# Large-scale association study identifies lung cancer susceptibility copy number variants and their potential functional role in genetic instability

**DOI:** 10.64898/2026.05.11.26352741

**Authors:** Feifei Xiao, Fei Qin, Xizhi Luo, Shannon E Slewitzke, Gail F Fernandes, Mattias Johansson, Xiangjun Xiao, David Zaridze, Stig Egil Bojesen, Sanjay Shete, Demetrios Albanes, Melinda C. Aldrich, Adonina Tardon, Guillermo Fernandez-Tardon, Loïc Le Marchand, Gad Rennert, Heike Bickeböller, H-Erich Wichmann, Angela Risch, Thomas Muley, Albert Rosenberger, John K. Field, Michael Davies, Penella Woll, Lambertus A. Kiemeney, Aage Haugen, Shanbeh Zienolddiny, Stephen Lam, Mikael Johansson, Kjell Grankvist, Matthew B. Schabath, Angeline Andrew, Philip Lazarus, Susanne M. Arnold, Dakai Zhu, Hermann Brenner, Marian L. Neuhouser, Rayjean J. Hung, David C. Christiani, James McKay, Guoshuai Cai, Jun Xia, Christopher I. Amos

**Author notes:** Corresponding author information: Christopher I. Amos, Ph.D., Professor, University of New Mexico Health Sciences, Associate Director for Population and Data Science, UNM Comprehensive Cancer Center Head, Data Science Initiatives.

## Abstract

**Background:** Genome-wide association studies (GWAS) have identified numerous lung cancer susceptibility loci based on single nucleotide polymorphisms (SNPs), yet a substantial proportion of heritability remains unexplained. We therefore evaluated germline copy number variants (CNVs) as an underexplored source of genetic susceptibility and potential contributors to genomic instability in lung cancer.

**Methods:** We conducted a genome-wide analysis of germline CNVs using 19,342 cases and 15,917 controls from the Transdisciplinary Research in Cancer of the Lung (TRICL) consortium, with replication in two independent cohorts. High-confidence CNVs were identified by integrating two CNV callers including PennCNV and modSaRa2. Association analyses were performed using both gene-based and CNV region–based approaches. Polygenic risk scores (PRS) were constructed from top loci, and functional validation was conducted using siRNA-mediated knockdown in lung fibroblast cells.

**Results:** We identified CNVs in four genomic regions (1p36.22, 2q31.2, 6p21.32, and 19q13.32) significantly associated with lung cancer risk. Two loci (1p36.22 and 2q31.2) were consistently supported across both analytical strategies. A CNV-based PRS constructed from key genes (CLCN6, NFE2L2, OPA3, and PSMB8) was significantly associated with lung cancer risk and replicated across independent datasets. Functional assays demonstrated that knockdown of NFE2L2 and OPA3 increased endogenous DNA damage, supporting a role in genomic stability.

**Conclusions:** Germline CNVs contribute to lung cancer susceptibility and may influence carcinogenesis through mechanisms related to genomic instability.

**Impact:** These findings expand the genetic architecture of lung cancer and highlight CNVs as potential biomarkers for improving risk stratification and informing precision prevention strategies.

## Supplementary Table S4 for "Large-scale association study identifies lung cancer susceptibility copy number variants and their potential functional role in genetic instability" (part 4 of 17)

### Sheet: LUAD (continued)
				CNV			Del			Dup
EEF1AKMT2	chr10	126446402	126480456	9::12	1.47(0.58, 3.72)	0.4107	9::12	1.47(0.58, 3.72)	0.4107	0::0	--	--
SLC22A10	chr11	63057374	63079254	4::16	0.62(0.2, 1.92)	0.410744	4::14	0.75(0.24, 2.34)	0.617706	0::2	0(0, Inf)	0.988392
ALDH1B1	chr9	38392698	38398657	3::5	1.95(0.4, 9.59)	0.411015	3::4	2.49(0.45, 13.78)	0.294652	0::1	0(0, Inf)	0.992238
GOT1L1	chr8	37791800	37797642	1::1	3.38(0.19, 61.84)	0.411044	1::1	3.38(0.19, 61.84)	0.411044	0::0	--	--
CPZ	chr4	8594491	8621479	24::62	0.81(0.48, 1.35)	0.411101	24::62	0.81(0.48, 1.35)	0.411101	0::0	--	--
LINC01445	chr7	54398389	54417538	4::6	1.73(0.47, 6.37)	0.411135	4::6	1.73(0.47, 6.37)	0.411135	0::0	--	--
BICDL1	chr12	120427039	120532298	6::5	1.67(0.49, 5.69)	0.41117	6::5	1.67(0.49, 5.69)	0.41117	0::0	--	--
PDE3B	chr11	14665349	14893590	4::5	1.78(0.45, 7.05)	0.411281	4::5	1.78(0.45, 7.05)	0.411281	0::0	--	--
DLEU2	chr13	50600830	50656177	1::4	0.38(0.04, 3.88)	0.41145	1::4	0.38(0.04, 3.88)	0.41145	0::0	--	--
KCNRG	chr13	50589579	50595058	1::4	0.38(0.04, 3.88)	0.41145	1::4	0.38(0.04, 3.88)	0.41145	0::0	--	--
MIR15A	chr13	50623254	50623337	1::4	0.38(0.04, 3.88)	0.41145	1::4	0.38(0.04, 3.88)	0.41145	0::0	--	--
MIR16-1	chr13	50623108	50623197	1::4	0.38(0.04, 3.88)	0.41145	1::4	0.38(0.04, 3.88)	0.41145	0::0	--	--
MIR3613	chr13	50570550	50570637	1::4	0.38(0.04, 3.88)	0.41145	1::4	0.38(0.04, 3.88)	0.41145	0::0	--	--
TRIM13	chr13	50571177	50592603	1::4	0.38(0.04, 3.88)	0.41145	1::4	0.38(0.04, 3.88)	0.41145	0::0	--	--
AP1M2	chr19	10683346	10697988	3::8	1.8(0.44, 7.3)	0.411474	3::7	2.15(0.51, 9.11)	0.298538	0::1	0(0, Inf)	0.992197
CDRT15L2	chr17	20483036	20484224	1::1	3.57(0.17, 74.36)	0.411609	1::1	3.57(0.17, 74.36)	0.411609	0::0	--	--
CCDC124	chr19	18043823	18054794	13::26	1.35(0.66, 2.79)	0.411896	13::26	1.35(0.66, 2.79)	0.411896	0::0	--	--
RTBDN	chr19	12936290	12941489	7::20	1.46(0.59, 3.6)	0.412057	7::20	1.46(0.59, 3.6)	0.412057	0::0	--	--
ABCB6	chr2	220074493	220083680	9::14	1.44(0.6, 3.47)	0.41212	9::14	1.44(0.6, 3.47)	0.41212	0::0	--	--
ABCA4	chr1	94458389	94586704	1::1	3.22(0.2, 52.69)	0.412285	1::1	3.22(0.2, 52.69)	0.412285	0::0	--	--
COMMD4P2	chr15	74389453	74392547	1::1	3.2(0.2, 51.71)	0.412285	1::1	3.2(0.2, 51.71)	0.412285	0::0	--	--
GOLGA6A	chr15	74362197	74374891	1::1	3.2(0.2, 51.71)	0.412285	1::1	3.2(0.2, 51.71)	0.412285	0::0	--	--
ISLR2	chr15	74422926	74429143	1::1	3.2(0.2, 51.71)	0.412285	1::1	3.2(0.2, 51.71)	0.412285	0::0	--	--
LOC283731	chr15	74418713	74421619	1::1	3.2(0.2, 51.71)	0.412285	1::1	3.2(0.2, 51.71)	0.412285	0::0	--	--
CDH1	chr16	68771194	68869439	19::36	1.29(0.7, 2.35)	0.412286	7::5	1.5(0.41, 5.42)	0.537197	12::31	1.23(0.62, 2.46)	0.553882
RBM44	chr2	238707387	238751451	52::141	0.86(0.6, 1.23)	0.412614	51::141	0.84(0.59, 1.2)	0.339812	1::0	--	0.990868
OR2AG2	chr11	6789237	6790188	2::3	2.17(0.34, 13.91)	0.412643	2::3	2.17(0.34, 13.91)	0.412643	0::0	--	--
SRPK2	chr7	104756820	105029837	2::2	2.29(0.32, 16.51)	0.412694	2::2	2.29(0.32, 16.51)	0.412694	0::0	--	--
S1PR5	chr19	10623417	10628123	16::25	1.34(0.67, 2.69)	0.412708	16::25	1.34(0.67, 2.69)	0.412708	0::0	--	--
ACP4	chr19	51293671	51298476	19::59	0.79(0.46, 1.38)	0.412767	19::58	0.81(0.46, 1.4)	0.44889	0::1	0(0, Inf)	0.992062
IL2RB	chr22	37521879	37571158	2::1	2.75(0.24, 31.11)	0.412849	2::1	2.75(0.24, 31.11)	0.412849	0::0	--	--
SMCR5	chr17	17679999	17682843	52::132	0.86(0.61, 1.23)	0.413123	52::132	0.86(0.61, 1.23)	0.413123	0::0	--	--
CYB5R2	chr11	7686334	7695498	1::2	2.73(0.25, 30.34)	0.413197	1::1	5.45(0.34, 87.78)	0.232147	0::1	0(0, Inf)	0.992403
RNF185	chr22	31556167	31603005	13::19	1.36(0.65, 2.81)	0.413266	13::18	1.45(0.69, 3.03)	0.326954	0::1	0(0, Inf)	0.99173
AHCTF1	chr1	247002399	247095250	1::1	3.19(0.2, 51.23)	0.413289	0::0	--	NA	1::1	3.19(0.2, 51.23)	0.413289
LINC02549	chr6	68936861	69039791	1::5	0.4(0.05, 3.54)	0.413694	1::5	0.4(0.05, 3.54)	0.413694	0::0	--	--
NDRG4	chr16	58534046	58547523	4::5	1.9(0.41, 8.89)	0.41372	4::5	1.9(0.41, 8.89)	0.41372	0::0	--	--
C1QL3	chr10	16555733	16563878	3::3	2.1(0.35, 12.47)	0.413984	3::3	2.1(0.35, 12.47)	0.413984	0::0	--	--
LOC112267934	chr5	140247641	140255476	8::18	0.68(0.26, 1.73)	0.413989	8::18	0.68(0.26, 1.73)	0.413989	0::0	--	--
PCDHA1	chr5	140165724	140391931	8::18	0.68(0.26, 1.73)	0.413989	8::18	0.68(0.26, 1.73)	0.413989	0::0	--	--
PCDHA10	chr5	140235481	140391931	8::18	0.68(0.26, 1.73)	0.413989	8::18	0.68(0.26, 1.73)	0.413989	0::0	--	--
PCDHA11	chr5	140248541	140391931	8::18	0.68(0.26, 1.73)	0.413989	8::18	0.68(0.26, 1.73)	0.413989	0::0	--	--
PCDHA12	chr5	140254892	140391931	8::18	0.68(0.26, 1.73)	0.413989	8::18	0.68(0.26, 1.73)	0.413989	0::0	--	--
PCDHA13	chr5	140261853	140264280	8::18	0.68(0.26, 1.73)	0.413989	8::18	0.68(0.26, 1.73)	0.413989	0::0	--	--
PCDHA2	chr5	140174436	140185204	8::18	0.68(0.26, 1.73)	0.413989	8::18	0.68(0.26, 1.73)	0.413989	0::0	--	--
PCDHA3	chr5	140180782	140183257	8::18	0.68(0.26, 1.73)	0.413989	8::18	0.68(0.26, 1.73)	0.413989	0::0	--	--
PCDHA4	chr5	140186652	140391931	8::18	0.68(0.26, 1.73)	0.413989	8::18	0.68(0.26, 1.73)	0.413989	0::0	--	--
PCDHA5	chr5	140201360	140203811	8::18	0.68(0.26, 1.73)	0.413989	8::18	0.68(0.26, 1.73)	0.413989	0::0	--	--
PCDHA6	chr5	140207544	140210809	8::18	0.68(0.26, 1.73)	0.413989	8::18	0.68(0.26, 1.73)	0.413989	0::0	--	--
PCDHA7	chr5	140213968	140216338	8::18	0.68(0.26, 1.73)	0.413989	8::18	0.68(0.26, 1.73)	0.413989	0::0	--	--
PCDHA8	chr5	140220771	140391931	8::18	0.68(0.26, 1.73)	0.413989	8::18	0.68(0.26, 1.73)	0.413989	0::0	--	--
PCDHA9	chr5	140227356	140233744	8::18	0.68(0.26, 1.73)	0.413989	8::18	0.68(0.26, 1.73)	0.413989	0::0	--	--
ZNF470	chr19	57078836	57094262	1::3	2.79(0.24, 32.74)	0.413995	1::2	4.99(0.29, 87.1)	0.270785	0::1	0(0, Inf)	0.992583
MIR519E	chr19	54183193	54183277	1::2	2.82(0.23, 33.97)	0.414051	0::0	--	NA	1::2	2.82(0.23, 33.97)	0.414051
MIR520F	chr19	54185412	54185499	1::2	2.82(0.23, 33.97)	0.414051	0::0	--	NA	1::2	2.82(0.23, 33.97)	0.414051
DTX2P1-UPK3BP1-PMS2P11	chr7	76610138	76653076	55::119	0.86(0.61, 1.23)	0.414071	3::7	0.71(0.18, 2.83)	0.62686	52::112	0.88(0.61, 1.26)	0.474711
CDIP1	chr16	4560670	4588774	2::10	0.52(0.11, 2.49)	0.414159	2::10	0.52(0.11, 2.49)	0.414159	0::0	--	--
PURG	chr8	30888356	30890710	2::2	2.42(0.29, 20.19)	0.414178	2::2	2.42(0.29, 20.19)	0.414178	0::0	--	--
MTCH1	chr6	36935910	36954327	6::22	0.67(0.26, 1.74)	0.414485	6::22	0.67(0.26, 1.74)	0.414485	0::0	--	--
COQ10B	chr2	198318146	198340033	5::6	1.66(0.49, 5.59)	0.414868	5::6	1.66(0.49, 5.59)	0.414868	0::0	--	--
HSPD1	chr2	198351307	198364564	5::6	1.66(0.49, 5.59)	0.414868	5::6	1.66(0.49, 5.59)	0.414868	0::0	--	--
HSPE1	chr2	198365102	198368173	5::6	1.66(0.49, 5.59)	0.414868	5::6	1.66(0.49, 5.59)	0.414868	0::0	--	--
HSPE1-MOB4	chr2	198365102	198418423	5::6	1.66(0.49, 5.59)	0.414868	5::6	1.66(0.49, 5.59)	0.414868	0::0	--	--
MOB4	chr2	198380789	198418423	5::6	1.66(0.49, 5.59)	0.414868	5::6	1.66(0.49, 5.59)	0.414868	0::0	--	--
SF3B1	chr2	198254508	198299752	5::6	1.66(0.49, 5.59)	0.414868	5::6	1.66(0.49, 5.59)	0.414868	0::0	--	--
SNORA105A	chr2	198351511	198351627	5::6	1.66(0.49, 5.59)	0.414868	5::6	1.66(0.49, 5.59)	0.414868	0::0	--	--
SNORA105B	chr2	198351511	198351627	5::6	1.66(0.49, 5.59)	0.414868	5::6	1.66(0.49, 5.59)	0.414868	0::0	--	--
PUM3	chr9	2804154	2844095	2::2	2.55(0.27, 24.29)	0.415053	2::1	3.94(0.28, 55.04)	0.308208	0::1	0(0, Inf)	0.992596
MCF2L	chr13	113623873	113754056	19::41	0.77(0.41, 1.44)	0.415237	15::38	0.62(0.31, 1.22)	0.161974	4::3	3.79(0.73, 19.62)	0.112593
ERBB4	chr2	212240441	213403352	111::288	0.9(0.71, 1.15)	0.415566	109::281	0.91(0.71, 1.17)	0.469222	2::7	0.46(0.05, 3.97)	0.48091
GTF2F2	chr13	45694644	45859027	5::8	1.62(0.51, 5.18)	0.415576	3::8	0.96(0.24, 3.81)	0.957446	2::0	--	0.987086
C1GALT1C1L	chr2	43902289	43903568	9::23	0.69(0.29, 1.68)	0.415665	9::23	0.69(0.29, 1.68)	0.415665	0::0	--	--
C2orf27A	chr2	132440071	132524977	2::5	0.46(0.07, 2.97)	0.415717	2::5	0.46(0.07, 2.97)	0.415717	0::0	--	--
EPHA8	chr1	22889981	22930088	1::6	0.4(0.05, 3.57)	0.415724	1::6	0.4(0.05, 3.57)	0.415724	0::0	--	--
WTIP	chr19	34972662	35003209	3::6	0.52(0.1, 2.55)	0.415762	3::5	0.63(0.11, 3.43)	0.591152	0::1	0(0, Inf)	0.991668
MEG3	chr14	101292444	101320642	1::1	3.26(0.19, 55.93)	0.415769	0::1	0(0, Inf)	0.992359	1::0	--	0.991065
MIR770	chr14	101318726	101318824	1::1	3.26(0.19, 55.93)	0.415769	0::1	0(0, Inf)	0.992359	1::0	--	0.991065
MRFAP1	chr4	6641817	6644470	3::3	1.98(0.38, 10.24)	0.415778	3::3	1.98(0.38, 10.24)	0.415778	0::0	--	--
PLOD2	chr3	145787227	145879282	3::2	2.27(0.32, 16.32)	0.415838	3::2	2.27(0.32, 16.32)	0.415838	0::0	--	--
LOC101927727	chr17	812871	814452	17::31	1.31(0.69, 2.49)	0.415842	7::16	0.95(0.36, 2.51)	0.923595	10::15	1.72(0.72, 4.1)	0.223049
RICTOR	chr5	38938022	39074501	20::64	0.81(0.48, 1.36)	0.41592	20::64	0.81(0.48, 1.36)	0.41592	0::0	--	--
XPO6	chr16	28109297	28223286	2::2	2.32(0.31, 17.55)	0.416024	1::1	2.69(0.14, 51.37)	0.510868	1::1	2.03(0.13, 32.56)	0.616847
MATN1	chr1	31184123	31196432	5::5	1.72(0.46, 6.4)	0.416096	2::1	3.37(0.3, 37.35)	0.322469	3::4	1.24(0.25, 6.32)	0.792107
CD209	chr19	7804880	7812420	3::3	2.04(0.37, 11.29)	0.416107	1::1	2.42(0.15, 39.51)	0.535177	2::2	1.84(0.21, 15.95)	0.581946
MIR4999	chr19	8454173	8454264	11::34	0.74(0.35, 1.54)	0.416184	11::34	0.74(0.35, 1.54)	0.416184	0::0	--	--
RAB11B	chr19	8455243	8469317	11::34	0.74(0.35, 1.54)	0.416184	11::34	0.74(0.35, 1.54)	0.416184	0::0	--	--
LOC101928924	chr5	68773299	68781439	3::5	1.9(0.41, 8.85)	0.416276	3::5	1.9(0.41, 8.85)	0.416276	0::0	--	--
PAK5	chr20	9518031	9819724	7::7	1.62(0.5, 5.22)	0.41642	0::0	--	NA	7::7	1.62(0.5, 5.22)	0.41642
CKMT1B	chr15	43885054	43891604	8::16	1.45(0.59, 3.59)	0.416526	0::2	0(0, Inf)	0.988468	8::14	1.74(0.68, 4.42)	0.246228
DCLK1	chr13	36342788	36706076	3::3	2.04(0.36, 11.43)	0.416693	2::3	1.35(0.19, 9.51)	0.762345	1::0	--	0.991236
PIP5KL1	chr9	130683159	130693056	5::8	1.67(0.48, 5.74)	0.416696	5::8	1.67(0.48, 5.74)	0.416696	0::0	--	--
KIAA1549	chr7	138516126	138666135	1::1	3.35(0.18, 62.1)	0.416701	1::1	3.35(0.18, 62.1)	0.416701	0::0	--	--
LINC01932	chr5	158654722	158672135	2::7	0.51(0.1, 2.56)	0.416764	2::7	0.51(0.1, 2.56)	0.416764	0::0	--	--
CEMP1	chr16	2580035	2581409	2::6	0.49(0.09, 2.76)	0.41681	2::6	0.49(0.09, 2.76)	0.41681	0::0	--	--
MIR3178	chr16	2581922	2582006	2::6	0.49(0.09, 2.76)	0.41681	2::6	0.49(0.09, 2.76)	0.41681	0::0	--	--
PDPK1	chr16	2588021	2653189	2::6	0.49(0.09, 2.76)	0.41681	2::6	0.49(0.09, 2.76)	0.41681	0::0	--	--
CFAP44	chr3	113081711	113160361	2::3	2.13(0.34, 13.22)	0.416887	2::3	2.13(0.34, 13.22)	0.416887	0::0	--	--
BEGAIN	chr14	101003483	101034407	2::1	3.18(0.19, 52.14)	0.416894	2::1	3.18(0.19, 52.14)	0.416894	0::0	--	--
SLC25A3P1	chr1	53904042	53905693	3::5	1.87(0.41, 8.51)	0.417073	2::5	1.28(0.22, 7.32)	0.782481	1::0	--	0.991092
LINC01869	chr19	51320936	51322134	8::23	0.7(0.3, 1.65)	0.417159	8::22	0.73(0.31, 1.73)	0.471229	0::1	0(0, Inf)	0.992063
GIPC3	chr19	3585475	3593539	49::116	0.86(0.59, 1.24)	0.417214	49::116	0.86(0.59, 1.24)	0.417214	0::0	--	--
LOC641746	chr7	64042987	64044129	1::1	3.21(0.19, 53.6)	0.417303	0::0	--	NA	1::1	3.21(0.19, 53.6)	0.417303
MIR6839	chr7	64139441	64139554	1::1	3.21(0.19, 53.6)	0.417303	0::0	--	NA	1::1	3.21(0.19, 53.6)	0.417303
ZNF107	chr7	64126510	64171951	1::1	3.21(0.19, 53.6)	0.417303	0::0	--	NA	1::1	3.21(0.19, 53.6)	0.417303
CDC42EP2	chr11	65082336	65089887	40::73	1.19(0.78, 1.8)	0.417331	40::73	1.19(0.78, 1.8)	0.417331	0::0	--	--
CATIP	chr2	219221579	219232817	14::25	1.33(0.66, 2.68)	0.417346	14::25	1.33(0.66, 2.68)	0.417346	0::0	--	--
CATIP-AS1	chr2	219231387	219232625	14::25	1.33(0.66, 2.68)	0.417346	14::25	1.33(0.66, 2.68)	0.417346	0::0	--	--
ATMIN	chr16	81069446	81080955	2::1	2.78(0.23, 32.97)	0.417435	2::0	--	0.987749	0::1	0(0, Inf)	0.991976
AGR3	chr7	16899035	16921607	2::9	0.52(0.11, 2.5)	0.41746	1::4	0.77(0.08, 7.1)	0.818149	1::5	0.39(0.04, 3.43)	0.393394
LOC221946	chr7	5553484	5565176	28::57	1.22(0.75, 1.98)	0.417762	24::45	1.24(0.73, 2.1)	0.427191	4::12	1.14(0.34, 3.78)	0.833272
AP3M1	chr10	75880012	75910586	2::7	0.5(0.09, 2.69)	0.417765	2::7	0.5(0.09, 2.69)	0.417765	0::0	--	--
TNFSF18	chr1	173010359	173020103	1::1	3.15(0.2, 50.55)	0.417775	1::1	3.15(0.2, 50.55)	0.417775	0::0	--	--
MEG9	chr14	101536247	101539273	1::1	3.24(0.19, 55.5)	0.417914	0::1	0(0, Inf)	0.992352	1::0	--	0.991065
MIR154	chr14	101526091	101526175	1::1	3.24(0.19, 55.5)	0.417914	0::1	0(0, Inf)	0.992352	1::0	--	0.991065
MIR369	chr14	101531934	101532004	1::1	3.24(0.19, 55.5)	0.417914	0::1	0(0, Inf)	0.992352	1::0	--	0.991065
MIR377	chr14	101528386	101528455	1::1	3.24(0.19, 55.5)	0.417914	0::1	0(0, Inf)	0.992352	1::0	--	0.991065
MIR409	chr14	101531636	101531715	1::1	3.24(0.19, 55.5)	0.417914	0::1	0(0, Inf)	0.992352	1::0	--	0.991065
MIR410	chr14	101532248	101532328	1::1	3.24(0.19, 55.5)	0.417914	0::1	0(0, Inf)	0.992352	1::0	--	0.991065
MIR412	chr14	101531783	101531874	1::1	3.24(0.19, 55.5)	0.417914	0::1	0(0, Inf)	0.992352	1::0	--	0.991065
MIR496	chr14	101526909	101527011	1::1	3.24(0.19, 55.5)	0.417914	0::1	0(0, Inf)	0.992352	1::0	--	0.991065
MIR541	chr14	101530831	101530915	1::1	3.24(0.19, 55.5)	0.417914	0::1	0(0, Inf)	0.992352	1::0	--	0.991065
MIR656	chr14	101533060	101533138	1::1	3.24(0.19, 55.5)	0.417914	0::1	0(0, Inf)	0.992352	1::0	--	0.991065
TMEM132D	chr12	129556270	130388570	52::142	1.16(0.81, 1.66)	0.417966	51::134	1.2(0.84, 1.73)	0.321448	1::8	0.47(0.06, 3.9)	0.485113
CSNK2B	chr6	3013336	3017527	14::20	1.34(0.66, 2.72)	0.417972	14::19	1.36(0.67, 2.78)	0.393579	0::1	0(0, Inf)	0.992653
POU1F1	chr3	87308553	87325734	13::38	0.76(0.39, 1.48)	0.418092	12::38	0.74(0.37, 1.45)	0.376295	1::0	--	0.99219
MIR4719	chr16	76902832	76902916	1::3	0.36(0.03, 4.35)	0.41814	1::3	0.36(0.03, 4.35)	0.41814	0::0	--	--
MRVI1	chr11	10594637	10715535	20::32	1.27(0.71, 2.28)	0.418389	20::31	1.29(0.72, 2.32)	0.38915	0::1	0(0, Inf)	0.9924
RGS17	chr6	153325593	153452417	50::127	0.86(0.6, 1.24)	0.418434	50::125	0.88(0.61, 1.26)	0.477851	0::2	0(0, Inf)	0.98831
KLHL2	chr4	166128712	166244299	1::7	0.41(0.05, 3.52)	0.418476	1::7	0.41(0.05, 3.52)	0.418476	0::0	--	--
LOC105379152	chr5	122421926	122426011	2::8	0.48(0.08, 2.8)	0.418508	2::8	0.48(0.08, 2.8)	0.418508	0::0	--	--
PRDM6	chr5	122424935	122529960	2::8	0.48(0.08, 2.8)	0.418508	2::8	0.48(0.08, 2.8)	0.418508	0::0	--	--
GLYR1	chr16	4853203	4897289	50::115	0.86(0.59, 1.24)	0.418586	50::115	0.86(0.59, 1.24)	0.418586	0::0	--	--
PCDHGA12	chr5	140810073	140812789	1::3	0.35(0.03, 4.41)	0.418837	1::3	0.35(0.03, 4.41)	0.418837	0::0	--	--
SGSM1	chr22	25202177	25323545	1::5	0.4(0.04, 3.66)	0.419208	0::0	--	NA	1::5	0.4(0.04, 3.66)	0.419208
TAS2R30	chr12	11285883	11286843	4::6	1.73(0.46, 6.54)	0.419236	4::6	1.73(0.46, 6.54)	0.419236	0::0	--	--
ZFYVE28	chr4	2271323	2420372	46::98	1.17(0.8, 1.73)	0.419245	46::98	1.17(0.8, 1.73)	0.419245	0::0	--	--
B3GALT2	chr1	193147859	193155743	3::13	0.58(0.16, 2.17)	0.419278	3::13	0.58(0.16, 2.17)	0.419278	0::0	--	--
CDC73	chr1	193091160	193223942	3::13	0.58(0.16, 2.17)	0.419278	3::13	0.58(0.16, 2.17)	0.419278	0::0	--	--
MIR1278	chr1	193105632	193105713	3::13	0.58(0.16, 2.17)	0.419278	3::13	0.58(0.16, 2.17)	0.419278	0::0	--	--
C8orf44-SGK3	chr8	67579830	67774257	1::1	3.18(0.19, 52.51)	0.419492	0::1	0(0, Inf)	0.991936	1::0	--	0.990671
SGK3	chr8	67687415	67774257	1::1	3.18(0.19, 52.51)	0.419492	0::1	0(0, Inf)	0.991936	1::0	--	0.990671
LINC02215	chr5	117931882	117963787	2::7	0.52(0.11, 2.55)	0.419782	2::5	0.76(0.14, 4.03)	0.747835	0::2	0(0, Inf)	0.988185
MIR941-1	chr20	62550801	62550873	41::72	1.18(0.79, 1.78)	0.419797	41::72	1.18(0.79, 1.78)	0.419797	0::0	--	--
MIR941-2	chr20	62550913	62550985	41::72	1.18(0.79, 1.78)	0.419797	41::72	1.18(0.79, 1.78)	0.419797	0::0	--	--
MIR941-3	chr20	62551108	62551180	41::72	1.18(0.79, 1.78)	0.419797	41::72	1.18(0.79, 1.78)	0.419797	0::0	--	--
MIR941-4	chr20	62551220	62551292	41::72	1.18(0.79, 1.78)	0.419797	41::72	1.18(0.79, 1.78)	0.419797	0::0	--	--
MIR941-5	chr20	62550913	62550985	41::72	1.18(0.79, 1.78)	0.419797	41::72	1.18(0.79, 1.78)	0.419797	0::0	--	--
LINC02656	chr10	6392277	6395770	1::1	3.54(0.16, 76.3)	0.419846	1::0	--	0.991273	0::1	0(0, Inf)	0.992653
TMEM80	chr11	695590	705028	4::15	0.63(0.2, 1.95)	0.419898	4::15	0.63(0.2, 1.95)	0.419898	0::0	--	--
CHD1L	chr1	146714333	146767443	10::23	1.4(0.62, 3.17)	0.420091	10::23	1.4(0.62, 3.17)	0.420091	0::0	--	--
FMO5	chr1	146655883	146697230	10::23	1.4(0.62, 3.17)	0.420091	10::23	1.4(0.62, 3.17)	0.420091	0::0	--	--
HLA-DPA1	chr6	4476525	4492704	56::120	1.16(0.81, 1.64)	0.420126	56::119	1.16(0.82, 1.65)	0.403993	0::1	0(0, Inf)	0.992436
OR52E6	chr11	5862157	5863127	1::3	0.32(0.02, 5.11)	0.42015	0::3	0(0, Inf)	0.986092	1::0	--	0.992509
GALNS	chr16	88880141	88923355	122::320	0.91(0.72, 1.15)	0.420239	122::317	0.92(0.73, 1.15)	0.453905	0::3	0(0, Inf)	0.986503
RERG	chr12	15260716	15374351	1::6	0.41(0.05, 3.54)	0.42025	1::3	1.02(0.1, 10.21)	0.988699	0::3	0(0, Inf)	0.985527
H3C1	chr6	26020678	26021186	8::12	1.47(0.58, 3.72)	0.420319	8::12	1.47(0.58, 3.72)	0.420319	0::0	--	--
H4C1	chr6	26021876	26022278	8::12	1.47(0.58, 3.72)	0.420319	8::12	1.47(0.58, 3.72)	0.420319	0::0	--	--
PIGB	chr15	55611419	55647846	2::1	2.74(0.24, 31.92)	0.42042	1::1	1.84(0.11, 29.46)	0.667321	1::0	--	0.991683
PIGBOS1	chr15	55609381	55611321	2::1	2.74(0.24, 31.92)	0.42042	1::1	1.84(0.11, 29.46)	0.667321	1::0	--	0.991683
RNF175	chr4	154631311	154681176	3::4	1.89(0.4, 8.9)	0.420505	3::4	1.89(0.4, 8.9)	0.420505	0::0	--	--
CCDC146	chr7	76751931	76924521	3::3	2(0.37, 10.72)	0.420518	2::3	1.57(0.25, 9.96)	0.630109	1::0	--	0.991626
SLC22A2	chr6	160637786	160679853	18::33	1.29(0.7, 2.39)	0.42082	16::31	1.17(0.61, 2.24)	0.636511	2::2	3.53(0.48, 26.13)	0.217282
ZFAND3	chr6	37787502	38122399	2::7	0.5(0.09, 2.74)	0.421222	1::5	0.26(0.02, 2.76)	0.263355	1::2	1.31(0.12, 14.94)	0.825407
RNFT1	chr17	58029601	58042101	1::1	3.24(0.19, 56.58)	0.421237	1::1	3.24(0.19, 56.58)	0.421237	0::0	--	--
LINC01819	chr2	43254991	43266682	22::46	0.8(0.46, 1.39)	0.421276	22::46	0.8(0.46, 1.39)	0.421276	0::0	--	--
UCHL5	chr1	192981383	193028490	4::17	0.63(0.2, 1.96)	0.421331	4::17	0.63(0.2, 1.96)	0.421331	0::0	--	--
KIF18A	chr11	28042165	28129703	25::77	0.82(0.5, 1.34)	0.421352	25::77	0.82(0.5, 1.34)	0.421352	0::0	--	--
LOC101928804	chr19	55280873	55282516	13::25	0.73(0.35, 1.56)	0.421478	0::0	--	NA	13::25	0.73(0.35, 1.56)	0.421478
PFN3	chr5	176827109	176827662	45::77	1.18(0.79, 1.77)	0.421682	45::77	1.18(0.79, 1.77)	0.421682	0::0	--	--
SLC34A1	chr5	176811434	176825849	45::77	1.18(0.79, 1.77)	0.421682	45::77	1.18(0.79, 1.77)	0.421682	0::0	--	--
RBM20	chr10	112404093	112599226	5::8	1.61(0.5, 5.18)	0.421686	5::5	2.23(0.62, 8.04)	0.220503	0::3	0(0, Inf)	0.986337
C4orf45	chr4	159814285	159956381	1::3	2.75(0.23, 32.39)	0.421988	1::3	2.75(0.23, 32.39)	0.421988	0::0	--	--
SNORA52	chr11	811680	811814	69::164	0.88(0.65, 1.2)	0.422228	69::163	0.89(0.65, 1.2)	0.440277	0::1	0(0, Inf)	0.992184
ARRDC1	chr9	140500091	140509812	3::8	1.81(0.43, 7.64)	0.422412	3::8	1.81(0.43, 7.64)	0.422412	0::0	--	--
ARRDC1-AS1	chr9	140509783	140512981	3::8	1.81(0.43, 7.64)	0.422412	3::8	1.81(0.43, 7.64)	0.422412	0::0	--	--
ZMYND19	chr9	140476532	140484964	3::8	1.81(0.43, 7.64)	0.422412	3::8	1.81(0.43, 7.64)	0.422412	0::0	--	--
PTCHD3	chr10	27687116	27703297	65::115	1.15(0.82, 1.61)	0.422895	65::115	1.15(0.82, 1.61)	0.422895	0::0	--	--
SMIM24	chr19	3473983	3480523	21::62	0.8(0.47, 1.37)	0.422925	21::62	0.8(0.47, 1.37)	0.422925	0::0	--	--
SDCBP	chr8	59465819	59495417	1::1	3.23(0.18, 57.08)	0.423041	1::1	3.23(0.18, 57.08)	0.423041	0::0	--	--
LOC101929319	chr2	152194341	152235885	5::6	1.64(0.49, 5.5)	0.423603	5::6	1.64(0.49, 5.5)	0.423603	0::0	--	--
NMI	chr2	152126983	152146182	5::6	1.64(0.49, 5.5)	0.423603	5::6	1.64(0.49, 5.5)	0.423603	0::0	--	--
RBM43	chr2	152104453	152118377	5::6	1.64(0.49, 5.5)	0.423603	5::6	1.64(0.49, 5.5)	0.423603	0::0	--	--
MIR7846	chr1	12226999	12227095	23::39	1.25(0.73, 2.15)	0.42361	23::38	1.26(0.73, 2.17)	0.405278	0::1	0(0, Inf)	0.992653
IQCA1L	chr7	150887960	150902582	1::5	0.36(0.03, 4.35)	0.423789	1::5	0.36(0.03, 4.35)	0.423789	0::0	--	--
GOLGA8N	chr15	32885656	32899511	1::7	0.42(0.05, 3.56)	0.423929	0::0	--	NA	1::7	0.42(0.05, 3.56)	0.423929
SIX4	chr14	61176256	61191069	3::12	0.59(0.16, 2.16)	0.424185	1::6	0.44(0.05, 3.81)	0.457318	2::6	0.71(0.14, 3.72)	0.689569
CDH15	chr16	89238155	89261900	231::540	0.93(0.78, 1.11)	0.424189	231::539	0.93(0.78, 1.11)	0.429531	0::1	0(0, Inf)	0.992617
DPYD-AS1	chr1	97561478	97788511	7::12	1.49(0.56, 3.99)	0.424209	6::12	1.3(0.46, 3.65)	0.621568	1::0	--	0.991218
FEV	chr2	219845808	219849906	5::14	0.61(0.18, 2.04)	0.424328	5::14	0.61(0.18, 2.04)	0.424328	0::0	--	--
LINC00608	chr2	219841005	219842644	5::14	0.61(0.18, 2.04)	0.424328	5::14	0.61(0.18, 2.04)	0.424328	0::0	--	--
CCDC47	chr17	61822616	61850957	5::8	1.6(0.51, 5.05)	0.424339	5::7	1.78(0.55, 5.82)	0.338722	0::1	0(0, Inf)	0.992197
PITPNC1	chr17	65373396	65693372	1::1	3.21(0.18, 55.92)	0.424371	0::0	--	NA	1::1	3.21(0.18, 55.92)	0.424371
PYGO2	chr1	154929501	154934258	57::99	1.15(0.81, 1.64)	0.424606	57::99	1.15(0.81, 1.64)	0.424606	0::0	--	--
ZRANB1	chr10	126630691	126676758	4::4	1.79(0.43, 7.41)	0.424668	4::3	2.69(0.59, 12.38)	0.202853	0::1	0(0, Inf)	0.991343
DAPK2	chr15	64208342	64338684	2::1	2.66(0.24, 29.47)	0.424795	2::1	2.66(0.24, 29.47)	0.424795	0::0	--	--
TLCD3A	chr17	635785	646208	7::15	1.48(0.56, 3.89)	0.424822	3::13	0.81(0.22, 3.02)	0.755618	4::2	4.92(0.84, 28.8)	0.0775056
LINC01120	chr2	132160473	132165801	4::16	0.61(0.18, 2.04)	0.424824	2::6	0.83(0.12, 5.88)	0.849386	2::10	0.52(0.11, 2.45)	0.405709
P3H2-AS1	chr3	189838752	189862635	6::7	1.62(0.5, 5.3)	0.424954	6::7	1.62(0.5, 5.3)	0.424954	0::0	--	--
DPP10-AS1	chr2	115901624	115918920	1::2	0.34(0.02, 4.75)	0.42526	0::1	0(0, Inf)	0.990658	1::1	1.4(0.09, 22.82)	0.814352
SCP2	chr1	53392947	53517370	1::6	0.42(0.05, 3.59)	0.425297	1::4	0.55(0.06, 5.13)	0.599367	0::2	0(0, Inf)	0.988959
LIF	chr22	30636441	30642748	19::32	1.27(0.7, 2.32)	0.425306	19::31	1.29(0.71, 2.35)	0.404839	0::1	0(0, Inf)	0.992653
LOC91370	chr22	30642198	30642982	19::32	1.27(0.7, 2.32)	0.425306	19::31	1.29(0.71, 2.35)	0.404839	0::1	0(0, Inf)	0.992653
RBM5	chr3	50126351	50156454	14::26	1.34(0.65, 2.73)	0.42532	14::26	1.34(0.65, 2.73)	0.42532	0::0	--	--
RBM5-AS1	chr3	50137035	50138421	14::26	1.34(0.65, 2.73)	0.42532	14::26	1.34(0.65, 2.73)	0.42532	0::0	--	--
HCAR2	chr12	123185839	123187904	19::30	1.28(0.7, 2.32)	0.425374	19::30	1.28(0.7, 2.32)	0.425374	0::0	--	--
MIR9902-1	chr12	123180453	123180546	19::30	1.28(0.7, 2.32)	0.425374	19::30	1.28(0.7, 2.32)	0.425374	0::0	--	--
MIR9902-2	chr12	123180453	123180546	19::30	1.28(0.7, 2.32)	0.425374	19::30	1.28(0.7, 2.32)	0.425374	0::0	--	--
YWHAZ	chr8	101928750	101965610	1::4	0.4(0.04, 3.85)	0.425473	1::4	0.4(0.04, 3.85)	0.425473	0::0	--	--
GPI	chr19	34856100	34893318	1::5	0.37(0.03, 4.32)	0.425582	1::5	0.37(0.03, 4.32)	0.425582	0::0	--	--
NFKBIB	chr19	39390608	39399529	3::4	2.01(0.36, 11.23)	0.425603	3::4	2.01(0.36, 11.23)	0.425603	0::0	--	--
LOC101926889	chr20	25165307	25177528	4::12	0.58(0.15, 2.21)	0.425681	4::12	0.58(0.15, 2.21)	0.425681	0::0	--	--
IL17RB	chr3	53880594	53899821	1::4	0.36(0.03, 4.45)	0.425779	1::4	0.36(0.03, 4.45)	0.425779	0::0	--	--
C1orf174	chr1	3805696	3816836	63::155	0.88(0.64, 1.21)	0.425891	62::155	0.86(0.63, 1.19)	0.365981	1::0	--	0.99108
LINC01134	chr1	3816967	3832011	63::155	0.88(0.64, 1.21)	0.425891	62::155	0.86(0.63, 1.19)	0.365981	1::0	--	0.99108
TMPRSS11E	chr4	69313180	69363322	5::18	0.66(0.23, 1.85)	0.42626	5::17	0.69(0.24, 1.95)	0.478516	0::1	0(0, Inf)	0.992185
METTL22	chr16	8715554	8743496	1::1	3.2(0.18, 56.49)	0.426479	0::0	--	NA	1::1	3.2(0.18, 56.49)	0.426479
ACOXL-AS1	chr2	111855917	111873165	12::16	1.38(0.62, 3.06)	0.426491	12::16	1.38(0.62, 3.06)	0.426491	0::0	--	--
SEMA6D	chr15	48009701	48066418	15::40	0.76(0.39, 1.49)	0.426521	14::37	0.81(0.41, 1.61)	0.547637	1::3	0(0, Inf)	0.985797
WDR62	chr19	36545798	36596010	2::1	2.87(0.21, 38.61)	0.42666	1::1	0.91(0.03, 24.44)	0.956448	1::0	--	0.991113
ABCB5	chr7	20686952	20796631	53::119	0.86(0.6, 1.24)	0.426844	53::118	0.88(0.61, 1.27)	0.490663	0::1	0(0, Inf)	0.991243
NDFIP1	chr5	141488343	141534005	10::30	0.73(0.34, 1.58)	0.426872	10::30	0.73(0.34, 1.58)	0.426872	0::0	--	--
PABPC1L	chr20	43538700	43567957	17::37	0.77(0.41, 1.46)	0.427164	17::37	0.77(0.41, 1.46)	0.427164	0::0	--	--
LGI3	chr8	22004342	22014319	109::248	0.9(0.71, 1.16)	0.427646	109::248	0.9(0.71, 1.16)	0.427646	0::0	--	--
LINC02488	chr5	86957858	86975226	2::11	0.54(0.12, 2.5)	0.427653	2::11	0.54(0.12, 2.5)	0.427653	0::0	--	--
HOXB1	chr17	46605887	46608373	1::6	0.41(0.05, 3.72)	0.427768	1::5	0.46(0.05, 4.34)	0.497115	0::1	0(0, Inf)	0.992285
MIR6129	chr17	47365707	47365816	6::8	1.58(0.51, 4.85)	0.427924	6::8	1.58(0.51, 4.85)	0.427924	0::0	--	--
CYP1B1	chr2	38294745	38303323	127::253	0.91(0.71, 1.15)	0.428147	127::253	0.91(0.71, 1.15)	0.428147	0::0	--	--
LINC02593	chr1	852197	855072	39::95	0.85(0.57, 1.27)	0.428246	32::75	0.93(0.6, 1.46)	0.76195	7::20	0.61(0.25, 1.47)	0.27179
SCNN1D	chr1	1215815	1227405	1050::2240	0.96(0.88, 1.06)	0.428332	1045::2230	0.96(0.88, 1.05)	0.426152	5::10	1.01(0.3, 3.4)	0.98113
SLC2A13	chr12	40148826	40499883	3::3	1.94(0.38, 10.02)	0.428426	3::3	1.94(0.38, 10.02)	0.428426	0::0	--	--
LINC00929	chr15	26360959	26371518	1::4	0.38(0.03, 4.23)	0.428504	1::4	0.38(0.03, 4.23)	0.428504	0::0	--	--
MIR181A1HG	chr1	198777131	198906558	1::1	3.23(0.18, 58.64)	0.428616	1::1	3.23(0.18, 58.64)	0.428616	0::0	--	--
MIR6842	chr8	27290886	27290951	6::9	1.54(0.53, 4.53)	0.428804	6::9	1.54(0.53, 4.53)	0.428804	0::0	--	--
RHBDL3	chr17	30593194	30651680	1::2	2.71(0.23, 32.19)	0.428901	1::2	2.71(0.23, 32.19)	0.428901	0::0	--	--
LYPD9P	chr1	248860362	248862411	6::11	1.53(0.54, 4.35)	0.429051	4::6	1.93(0.5, 7.44)	0.337081	2::5	1.08(0.2, 5.86)	0.928251
AGAP7P	chr10	51464143	51486327	67::150	1.14(0.83, 1.56)	0.429212	1::1	6.74(0.41, 109.7)	0.180158	66::149	1.12(0.81, 1.54)	0.502035
WDFY4	chr10	49893507	50191001	1::3	0.4(0.04, 3.94)	0.429273	0::3	0(0, Inf)	0.985201	1::0	--	0.991628
SNORA63C	chr1	36884048	36884179	14::21	1.33(0.66, 2.69)	0.429353	13::21	1.21(0.59, 2.49)	0.602484	1::0	--	0.990868
PAAF1	chr11	73588043	73642157	1::3	2.65(0.24, 29.72)	0.429434	1::3	2.65(0.24, 29.72)	0.429434	0::0	--	--
LOC102724596	chr17	47438526	47443477	3::5	1.82(0.41, 8)	0.429438	3::5	1.82(0.41, 8)	0.429438	0::0	--	--
GNAS-AS1	chr20	57393972	57425958	1::4	0.35(0.03, 4.65)	0.429718	1::4	0.35(0.03, 4.65)	0.429718	0::0	--	--
FAM66C	chr12	8332804	8353596	364::748	0.94(0.82, 1.09)	0.429721	0::0	--	NA	364::748	0.94(0.82, 1.09)	0.429721
DNAH12	chr3	57327727	57530071	2::3	2.17(0.32, 14.94)	0.429744	2::3	2.17(0.32, 14.94)	0.429744	0::0	--	--
SH2D3C	chr9	130500595	130517583	50::86	1.16(0.8, 1.7)	0.430012	50::86	1.16(0.8, 1.7)	0.430012	0::0	--	--
PRKAR1B-AS2	chr7	601594	605256	4::12	0.59(0.16, 2.21)	0.430072	4::12	0.59(0.16, 2.21)	0.430072	0::0	--	--
METTL15	chr11	28129934	28355054	24::75	0.82(0.49, 1.35)	0.430088	24::75	0.82(0.49, 1.35)	0.430088	0::0	--	--
MIR6716	chr11	118514717	118514797	1::1	3.09(0.19, 50.84)	0.430104	1::1	3.09(0.19, 50.84)	0.430104	0::0	--	--
TREH	chr11	118528025	118550359	1::1	3.09(0.19, 50.84)	0.430104	1::1	3.09(0.19, 50.84)	0.430104	0::0	--	--
PPP1R14A	chr19	38741876	38747014	3::2	2.27(0.3, 17.29)	0.430277	3::2	2.27(0.3, 17.29)	0.430277	0::0	--	--
LILRB4	chr19	55174270	55181810	12::22	1.36(0.63, 2.95)	0.430284	6::11	1.54(0.54, 4.41)	0.4244	6::11	1.2(0.39, 3.69)	0.756362
DUSP10	chr1	221874761	221910242	1::5	0.4(0.04, 3.92)	0.430363	1::5	0.4(0.04, 3.92)	0.430363	0::0	--	--
KCNV2	chr9	2717509	2730037	1::4	0.37(0.03, 4.4)	0.430452	1::2	0.49(0.03, 7.24)	0.604435	0::2	0(0, Inf)	0.988884
GBA3	chr4	22694536	22821195	1::4	0.4(0.04, 3.98)	0.430655	0::4	0(0, Inf)	0.982781	1::0	--	0.991752
SLC5A2	chr16	31494443	31502090	3::13	0.58(0.15, 2.28)	0.43076	3::13	0.58(0.15, 2.28)	0.43076	0::0	--	--
IL33	chr9	6215806	6257983	3::6	1.78(0.43, 7.42)	0.43077	1::5	0.81(0.09, 7.29)	0.847229	2::1	5.25(0.47, 58.84)	0.1787
DNAJC27	chr2	25166510	25194824	7::15	1.46(0.57, 3.7)	0.430814	7::13	1.67(0.64, 4.36)	0.296815	0::2	0(0, Inf)	0.988862
CYP3A43	chr7	99425635	99463716	2::3	2.09(0.33, 12.98)	0.430899	2::1	4.94(0.44, 54.91)	0.193775	0::2	0(0, Inf)	0.988804
FAM107A	chr3	58549844	58613337	4::4	1.91(0.38, 9.49)	0.430925	4::4	1.91(0.38, 9.49)	0.430925	0::0	--	--
RSBN1	chr1	114304453	114355098	22::40	1.25(0.72, 2.17)	0.430932	22::39	1.26(0.73, 2.2)	0.410579	0::1	0(0, Inf)	0.99261
FABP5P3	chr7	152133979	152140100	2::12	0.54(0.12, 2.5)	0.431189	2::8	0.83(0.17, 4.14)	0.821298	0::4	0(0, Inf)	0.983936
TAFA5	chr22	48885364	49147744	41::106	0.85(0.57, 1.27)	0.431221	40::102	0.87(0.58, 1.32)	0.516425	1::4	0.44(0.05, 4.11)	0.46881
POLR2H	chr3	184080770	184086383	4::8	1.67(0.47, 5.95)	0.431221	4::8	1.67(0.47, 5.95)	0.431221	0::0	--	--
LINC00486	chr2	33050499	33154206	6::8	1.61(0.49, 5.26)	0.431253	5::7	1.71(0.48, 6.09)	0.403997	1::1	1.07(0.04, 26.61)	0.969169
ARRDC2	chr19	18118978	18124911	13::27	1.35(0.64, 2.83)	0.431381	13::27	1.35(0.64, 2.83)	0.431381	0::0	--	--
LINC00430	chr13	87564174	87589062	5::15	0.64(0.21, 1.93)	0.431464	5::15	0.64(0.21, 1.93)	0.431464	0::0	--	--
MIR1256	chr1	21314806	21314925	3::4	1.87(0.39, 8.89)	0.431482	3::4	1.87(0.39, 8.89)	0.431482	0::0	--	--
PLEKHA7	chr11	16809028	17035961	4::2	2.37(0.28, 20.4)	0.431619	4::2	2.37(0.28, 20.4)	0.431619	0::0	--	--
ATG101	chr12	52463761	52471279	7::16	1.49(0.55, 3.99)	0.43162	7::16	1.49(0.55, 3.99)	0.43162	0::0	--	--
VRK2	chr2	58134785	58387055	6::11	1.51(0.54, 4.22)	0.431687	6::11	1.51(0.54, 4.22)	0.431687	0::0	--	--
NOP53	chr19	48248802	48260315	1::4	0.37(0.03, 4.45)	0.431774	1::2	0.72(0.04, 14.1)	0.831176	0::2	0(0, Inf)	0.988428
NOP53-AS1	chr19	48260292	48272097	1::4	0.37(0.03, 4.45)	0.431774	1::2	0.72(0.04, 14.1)	0.831176	0::2	0(0, Inf)	0.988428
SNORD23	chr19	48259109	48259219	1::4	0.37(0.03, 4.45)	0.431774	1::2	0.72(0.04, 14.1)	0.831176	0::2	0(0, Inf)	0.988428
ZNF236	chr18	74534562	74682682	1::4	0.4(0.04, 3.86)	0.431828	1::4	0.4(0.04, 3.86)	0.431828	0::0	--	--
MIR4448	chr3	183604587	183604673	4::2	2.17(0.31, 14.93)	0.431926	4::1	2.99(0.3, 29.62)	0.350071	0::1	0(0, Inf)	0.992486
PARL	chr3	183547058	183602668	4::2	2.17(0.31, 14.93)	0.431926	4::1	2.99(0.3, 29.62)	0.350071	0::1	0(0, Inf)	0.992486
MDP1	chr14	24683148	24685272	2::2	2.28(0.29, 17.86)	0.432149	2::2	2.28(0.29, 17.86)	0.432149	0::0	--	--
GNA12	chr7	2767740	2802774	3::6	1.77(0.42, 7.39)	0.432218	3::5	2.17(0.49, 9.54)	0.304894	0::1	0(0, Inf)	0.992128
C2orf73	chr2	54558020	54588716	3::3	1.91(0.38, 9.67)	0.43233	2::2	2.2(0.3, 15.95)	0.436383	1::1	1.46(0.09, 23.38)	0.789851
CELA1	chr12	51722225	51740463	1::1	3.17(0.18, 56.33)	0.432403	1::1	3.17(0.18, 56.33)	0.432403	0::0	--	--
MIR7848	chr8	134058725	134058826	1::1	3.17(0.18, 56.33)	0.432403	1::1	3.17(0.18, 56.33)	0.432403	0::0	--	--
LOC101929523	chr6	169613306	169639657	3::10	0.57(0.14, 2.31)	0.432486	3::9	0.65(0.16, 2.72)	0.559412	0::1	0(0, Inf)	0.99177
THBS2	chr6	169615879	169653941	3::10	0.57(0.14, 2.31)	0.432486	3::9	0.65(0.16, 2.72)	0.559412	0::1	0(0, Inf)	0.99177
NTHL1	chr16	2089820	2097835	27::45	1.24(0.73, 2.11)	0.432595	26::44	1.25(0.73, 2.15)	0.413641	1::1	0.72(0.02, 31.76)	0.866852
MIR548A1HG	chr6	18522977	18723129	2::10	0.54(0.12, 2.52)	0.432605	2::10	0.54(0.12, 2.52)	0.432605	0::0	--	--
IPO5P1	chr19	23437855	23457053	2::4	2(0.36, 11.21)	0.432882	2::4	2(0.36, 11.21)	0.432882	0::0	--	--
C5AR2	chr19	47835431	47850586	6::9	1.53(0.53, 4.43)	0.432898	6::9	1.53(0.53, 4.43)	0.432898	0::0	--	--
DHX34	chr19	47852571	47885961	6::9	1.53(0.53, 4.43)	0.432898	6::9	1.53(0.53, 4.43)	0.432898	0::0	--	--
PDE4B	chr1	66258192	66840262	7::8	1.52(0.53, 4.37)	0.432908	7::8	1.52(0.53, 4.37)	0.432908	0::0	--	--
AKR1C8P	chr10	5196654	5227150	5::20	0.66(0.24, 1.86)	0.433048	5::20	0.66(0.24, 1.86)	0.433048	0::0	--	--
GPAT3	chr4	84457066	84527027	7::9	1.51(0.54, 4.26)	0.433245	7::8	1.74(0.6, 5.07)	0.308379	0::1	0(0, Inf)	0.991748
ACOT7	chr1	6324331	6453826	16::29	1.31(0.66, 2.59)	0.433335	16::29	1.31(0.66, 2.59)	0.433335	0::0	--	--
RP1L1	chr8	10463859	10512653	10::24	0.71(0.3, 1.68)	0.433339	9::23	0.64(0.26, 1.58)	0.33659	1::1	--	0.952055
ZNF611	chr19	53206065	53238297	4::16	0.63(0.2, 1.99)	0.4335	3::13	0.6(0.16, 2.24)	0.444721	1::3	0.76(0.08, 7.42)	0.814613
TGS1	chr8	56686004	56739004	4::5	1.73(0.44, 6.86)	0.433635	4::4	1.91(0.46, 7.99)	0.37342	0::1	0(0, Inf)	0.992574
COX20	chr1	244998777	245008365	3::2	2.2(0.31, 15.73)	0.433641	3::2	2.2(0.31, 15.73)	0.433641	0::0	--	--
HNRNPU	chr1	245013601	245027827	3::2	2.2(0.31, 15.73)	0.433641	3::2	2.2(0.31, 15.73)	0.433641	0::0	--	--
SNORA100	chr1	245017388	245017519	3::2	2.2(0.31, 15.73)	0.433641	3::2	2.2(0.31, 15.73)	0.433641	0::0	--	--
LINC01572	chr16	72458156	72698869	2::6	0.5(0.09, 2.83)	0.433723	2::5	0.5(0.09, 2.83)	0.433723	0::1	0.84(0, Inf)	0.999906
TRPS1	chr8	116420723	116681202	10::12	1.46(0.57, 3.76)	0.433789	10::12	1.46(0.57, 3.76)	0.433789	0::0	--	--
EOMES	chr3	27757443	27763814	1::3	0.39(0.04, 4.17)	0.433843	1::3	0.39(0.04, 4.17)	0.433843	0::0	--	--
ACSBG1	chr15	78459809	78526907	1::1	3.17(0.18, 56.87)	0.433876	0::0	--	NA	1::1	3.17(0.18, 56.87)	0.433876
CRABP1	chr15	78632694	78640567	1::1	3.17(0.18, 56.87)	0.433876	0::0	--	NA	1::1	3.17(0.18, 56.87)	0.433876
CSN3	chr4	71108332	71117145	4::15	0.62(0.19, 2.04)	0.433893	4::15	0.62(0.19, 2.04)	0.433893	0::0	--	--
FDCSP	chr4	71091840	71100968	4::15	0.62(0.19, 2.04)	0.433893	4::15	0.62(0.19, 2.04)	0.433893	0::0	--	--
TGFB2	chr1	218518625	218617961	1::1	3.11(0.18, 53.53)	0.434025	0::0	--	NA	1::1	3.11(0.18, 53.53)	0.434025
PLEKHA5	chr12	19282666	19354937	4::13	0.63(0.19, 2.03)	0.434163	0::3	0(0, Inf)	0.985857	4::10	0.82(0.24, 2.82)	0.753248
RAD52	chr12	1020901	1058860	5::11	1.56(0.51, 4.73)	0.434189	3::10	1.08(0.28, 4.18)	0.915699	2::1	5.06(0.44, 57.55)	0.191202
ACTR5	chr20	37377102	37401162	1::1	3.11(0.18, 53.27)	0.434236	0::0	--	NA	1::1	3.11(0.18, 53.27)	0.434236
SLC32A1	chr20	37353128	37358015	1::1	3.11(0.18, 53.27)	0.434236	0::0	--	NA	1::1	3.11(0.18, 53.27)	0.434236
TMEM87A	chr15	42549094	42565782	35::77	0.84(0.55, 1.29)	0.434309	29::62	0.91(0.57, 1.46)	0.70072	6::15	0.58(0.21, 1.65)	0.310464
MCM8	chr20	5931297	5975852	3::4	1.88(0.39, 9.14)	0.434336	2::3	1.24(0.19, 7.9)	0.82342	1::1	5.48(0.33, 90.92)	0.234975
MUC4	chr3	195473641	195538800	1::4	0.41(0.04, 3.81)	0.434351	0::2	0(0, Inf)	0.988572	1::2	0.69(0.06, 8.05)	0.770482
RWDD4	chr4	184560787	184580338	3::3	2.13(0.32, 14.1)	0.434819	1::2	2.29(0.2, 26.2)	0.506108	2::1	1.91(0.1, 36.34)	0.666052
LOC107985033	chr17	33880223	33882568	1::1	3.14(0.18, 55.69)	0.43485	1::1	3.14(0.18, 55.69)	0.43485	0::0	--	--
SLFN12L	chr17	33801941	33864880	1::1	3.14(0.18, 55.69)	0.43485	1::1	3.14(0.18, 55.69)	0.43485	0::0	--	--
SLFN14	chr17	33871003	33887838	1::1	3.14(0.18, 55.69)	0.43485	1::1	3.14(0.18, 55.69)	0.43485	0::0	--	--
MPND	chr19	4343523	4360083	5::6	1.7(0.45, 6.46)	0.434909	4::6	1.7(0.45, 6.46)	0.434909	1::0	0.54(0, Inf)	0.999667
DNAH2	chr17	7621061	7737029	11::22	1.35(0.64, 2.85)	0.434956	11::20	1.46(0.68, 3.13)	0.332369	0::2	0(0, Inf)	0.988978
LINC00963	chr9	132250938	132275965	1::5	0.41(0.05, 3.78)	0.435075	1::4	0.62(0.06, 6.03)	0.681019	0::1	0(0, Inf)	0.991531
FAM243A	chr21	35772409	35773370	5::11	0.61(0.17, 2.12)	0.435155	0::0	--	NA	5::11	0.61(0.17, 2.12)	0.435155
FAM243B	chr21	35772409	35773370	5::11	0.61(0.17, 2.12)	0.435155	0::0	--	NA	5::11	0.61(0.17, 2.12)	0.435155
ASAP3	chr1	23755055	23810672	1::1	0.33(0.02, 5.32)	0.435568	1::1	0.33(0.02, 5.32)	0.435568	0::0	--	--
E2F2	chr1	23832929	23857725	1::1	0.33(0.02, 5.32)	0.435568	1::1	0.33(0.02, 5.32)	0.435568	0::0	--	--
ID3	chr1	23884416	23885992	1::1	0.33(0.02, 5.32)	0.435568	1::1	0.33(0.02, 5.32)	0.435568	0::0	--	--
LOC101928163	chr1	23848421	23854911	1::1	0.33(0.02, 5.32)	0.435568	1::1	0.33(0.02, 5.32)	0.435568	0::0	--	--
DACH1	chr13	72012097	72441342	26::55	1.22(0.74, 1.99)	0.43562	26::54	1.22(0.74, 1.99)	0.43562	0::1	--	--
DLEU2L	chr1	64014650	64016307	6::20	0.67(0.25, 1.83)	0.435851	6::20	0.67(0.25, 1.83)	0.435851	0::0	--	--
F10-AS1	chr13	113782468	113784360	7::18	0.66(0.23, 1.88)	0.436204	5::17	0.54(0.17, 1.68)	0.285563	2::1	3.15(0.18, 55.86)	0.433332
OR52E5	chr11	5921994	5922990	18::45	1.26(0.7, 2.26)	0.436268	0::0	--	NA	18::45	1.26(0.7, 2.26)	0.436268
ZMIZ1-AS1	chr10	80703082	80827205	11::33	0.75(0.37, 1.54)	0.436296	11::33	0.75(0.37, 1.54)	0.436296	0::0	--	--
TTC38	chr22	46663904	46689905	24::36	1.25(0.71, 2.22)	0.436316	24::35	1.3(0.73, 2.3)	0.37796	0::1	0(0, Inf)	0.991874
PDCD6	chr5	271760	315089	8::21	0.7(0.28, 1.73)	0.436599	8::20	0.72(0.29, 1.8)	0.488122	0::1	0(0, Inf)	0.992153
PCBP3	chr21	47088787	47362368	1::4	0.39(0.04, 4.12)	0.436721	1::2	0.63(0.05, 8.7)	0.730314	0::2	0(0, Inf)	0.988735
BMP5	chr6	55618450	55740388	20::50	0.8(0.46, 1.39)	0.436845	18::50	0.77(0.44, 1.35)	0.361777	2::0	--	0.988859
DEFB110	chr6	49986555	49989707	3::4	1.83(0.4, 8.41)	0.436874	3::4	1.83(0.4, 8.41)	0.436874	0::0	--	--
DEFB112	chr6	50009811	50017642	3::4	1.83(0.4, 8.41)	0.436874	3::4	1.83(0.4, 8.41)	0.436874	0::0	--	--
DEFB113	chr6	49936389	49937338	3::4	1.83(0.4, 8.41)	0.436874	3::4	1.83(0.4, 8.41)	0.436874	0::0	--	--
DEFB114	chr6	49927961	49931877	3::4	1.83(0.4, 8.41)	0.436874	3::4	1.83(0.4, 8.41)	0.436874	0::0	--	--
GPANK1	chr6	2914584	2918986	15::21	1.32(0.66, 2.63)	0.436905	15::20	1.34(0.67, 2.69)	0.412587	0::1	0(0, Inf)	0.992653
LOC102723566	chr9	130578344	130584799	8::15	1.45(0.57, 3.72)	0.436964	8::15	1.45(0.57, 3.72)	0.436964	0::0	--	--
RASSF9	chr12	86194480	86230187	1::4	0.41(0.04, 3.85)	0.437073	1::4	0.41(0.04, 3.85)	0.437073	0::0	--	--
EIF4A3	chr17	78108168	78120927	7::7	1.56(0.51, 4.82)	0.437235	7::7	1.56(0.51, 4.82)	0.437235	0::0	--	--
PSMC5	chr17	61905043	61909387	5::8	1.58(0.5, 4.97)	0.437244	5::8	1.58(0.5, 4.97)	0.437244	0::0	--	--
MTUS1	chr8	17501302	17658733	1::5	0.4(0.04, 3.99)	0.437436	0::1	0(0, Inf)	0.992133	1::4	0.47(0.04, 5.04)	0.535744
RNF32	chr7	156435670	156469820	3::2	3.12(0.18, 55.29)	0.437548	3::2	3.12(0.18, 55.29)	0.437548	0::0	--	--
ZBTB7B	chr1	154975105	154991001	45::102	0.86(0.59, 1.26)	0.437621	45::101	0.87(0.6, 1.27)	0.469275	0::1	0(0, Inf)	0.991944
RSBN1L	chr7	77325775	77412339	2::2	2.24(0.29, 17.29)	0.437635	2::2	2.24(0.29, 17.29)	0.437635	0::0	--	--
ALKBH5	chr17	18087141	18113267	21::44	1.25(0.71, 2.2)	0.437864	21::44	1.25(0.71, 2.2)	0.437864	0::0	--	--
LINC01800	chr2	65073263	65090765	4::6	1.7(0.44, 6.56)	0.437938	4::5	1.83(0.46, 7.31)	0.3909	0::1	0(0, Inf)	0.99273
AFG3L2	chr18	12328942	12377226	5::17	0.65(0.22, 1.94)	0.43807	5::17	0.65(0.22, 1.94)	0.43807	0::0	--	--
MIR1914	chr20	62572817	62572897	30::51	1.21(0.75, 1.97)	0.438076	30::51	1.21(0.75, 1.97)	0.438076	0::0	--	--
MIR647	chr20	62573983	62574079	30::51	1.21(0.75, 1.97)	0.438076	30::51	1.21(0.75, 1.97)	0.438076	0::0	--	--
SOCS2	chr12	93963744	93970521	2::5	0.49(0.08, 2.99)	0.438084	2::4	0.57(0.09, 3.76)	0.557186	0::1	0(0, Inf)	0.991984
SOCS2-AS1	chr12	93959403	93965174	2::5	0.49(0.08, 2.99)	0.438084	2::4	0.57(0.09, 3.76)	0.557186	0::1	0(0, Inf)	0.991984
PKDREJ	chr22	46651559	46659240	23::34	1.26(0.7, 2.26)	0.438227	23::33	1.3(0.72, 2.35)	0.378006	0::1	0(0, Inf)	0.991874
PREPL	chr2	44544745	44586888	4::4	1.77(0.42, 7.53)	0.438567	4::4	1.77(0.42, 7.53)	0.438567	0::0	--	--
SRRM3	chr7	75831213	75916604	10::31	0.73(0.33, 1.62)	0.438598	10::30	0.75(0.33, 1.67)	0.476356	0::1	0(0, Inf)	0.992284
GTF2A1L	chr2	48844994	48906743	1::2	0.37(0.03, 4.53)	0.438642	1::2	0.37(0.03, 4.53)	0.438642	0::0	--	--
LOC101928516	chr6	74779166	75400443	5::7	1.6(0.49, 5.21)	0.438706	4::7	1.18(0.33, 4.14)	0.801781	1::0	--	0.990559
FUBP3	chr9	133454963	133513739	1::1	3.02(0.18, 49.79)	0.438861	1::1	3.02(0.18, 49.79)	0.438861	0::0	--	--
LOC100272217	chr9	133452736	133454881	1::1	3.02(0.18, 49.79)	0.438861	1::1	3.02(0.18, 49.79)	0.438861	0::0	--	--
MIR6856	chr9	133501683	133501750	1::1	3.02(0.18, 49.79)	0.438861	1::1	3.02(0.18, 49.79)	0.438861	0::0	--	--
GCLC	chr6	53362139	53409899	2::2	2.19(0.3, 15.94)	0.43897	2::2	2.19(0.3, 15.94)	0.43897	0::0	--	--
ABCD3	chr1	94883944	94984219	1::5	0.43(0.05, 3.71)	0.439113	1::5	0.43(0.05, 3.71)	0.439113	0::0	--	--
MAP1LC3B2	chr12	116997185	117014398	4::5	1.7(0.44, 6.59)	0.439202	4::5	1.7(0.44, 6.59)	0.439202	0::0	--	--
VWDE	chr7	12370510	12443567	4::5	1.71(0.44, 6.68)	0.439271	4::3	3.26(0.69, 15.41)	0.136042	0::2	0(0, Inf)	0.988118
STARD10	chr11	72465773	72504750	5::7	1.6(0.49, 5.26)	0.439352	5::7	1.6(0.49, 5.26)	0.439352	0::0	--	--
NR2F2	chr15	96876993	96883485	1::6	0.41(0.04, 3.87)	0.439476	1::6	0.41(0.04, 3.87)	0.439476	0::0	--	--
PMS2P4	chr7	66741117	66767429	1::1	3.15(0.17, 57.78)	0.439561	0::1	0(0, Inf)	0.992432	1::0	--	0.991177
STAG3L4	chr7	66767624	66786513	1::1	3.15(0.17, 57.78)	0.439561	0::1	0(0, Inf)	0.992432	1::0	--	0.991177
CXXC4	chr4	105389466	105416051	1::5	0.42(0.04, 3.86)	0.440057	1::5	0.42(0.04, 3.86)	0.440057	0::0	--	--
ETV1	chr7	13930855	14030865	1::3	0.38(0.03, 4.43)	0.440078	1::2	0.52(0.04, 7.35)	0.627515	0::1	0(0, Inf)	0.991833
GIMAP7	chr7	150211959	150218161	1::1	2.98(0.19, 47.89)	0.44009	1::1	2.98(0.19, 47.89)	0.44009	0::0	--	--
CABP1	chr12	121088079	121105127	4::6	1.75(0.42, 7.26)	0.440108	4::6	1.75(0.42, 7.26)	0.440108	0::0	--	--
BRPF1	chr3	9773433	9789699	2::10	0.54(0.12, 2.55)	0.440177	2::10	0.54(0.12, 2.55)	0.440177	0::0	--	--
IL1F10	chr2	113825546	113833419	4::13	0.64(0.2, 2)	0.440372	4::12	0.7(0.22, 2.24)	0.551496	0::1	0(0, Inf)	0.991749
OR2T33	chr1	248436153	248437116	1::6	0.43(0.05, 3.68)	0.44038	1::5	0.46(0.05, 3.98)	0.477087	0::1	0(0, Inf)	0.992643
FCGBP	chr19	40353962	40440533	3::4	1.91(0.37, 9.97)	0.440433	3::4	1.91(0.37, 9.97)	0.440433	0::0	--	--
NTSR1	chr20	61340187	61394123	108::293	0.91(0.71, 1.16)	0.440497	108::291	0.91(0.72, 1.17)	0.476091	0::2	0(0, Inf)	0.988398
SERGEF	chr11	17809595	18034594	1::2	0.36(0.03, 4.87)	0.440649	1::1	0.43(0.03, 7.26)	0.561082	0::1	0(0, Inf)	0.992156
KRT8	chr12	53290974	53320253	5::8	1.62(0.48, 5.5)	0.440651	5::7	2.01(0.57, 7.1)	0.276459	0::1	0(0, Inf)	0.991686
HIBADH	chr7	27565060	27702502	78::165	1.13(0.83, 1.53)	0.44074	77::165	1.12(0.83, 1.52)	0.460197	1::0	--	0.992167
SMC2	chr9	106856589	106903700	4::7	0.56(0.13, 2.42)	0.440758	3::7	0.33(0.07, 1.61)	0.170964	1::0	--	0.990784
CTU2	chr16	88772910	88781804	141::339	0.92(0.74, 1.14)	0.440856	141::338	0.92(0.74, 1.14)	0.447556	0::1	0(0, Inf)	0.992616
ATP2A3	chr17	3827166	3867731	1::7	0.43(0.05, 3.68)	0.441085	1::6	0.59(0.07, 5.19)	0.633787	0::1	0(0, Inf)	0.991662
POMK	chr8	42948657	42978577	2::1	2.95(0.19, 46.45)	0.441324	1::1	2.03(0.09, 47.38)	0.660086	1::0	--	0.991847
DNMT3B	chr20	31350190	31397162	1::6	0.43(0.05, 3.68)	0.441454	1::6	0.43(0.05, 3.68)	0.441454	0::0	--	--
ACOT6	chr14	74077648	74086592	1::9	0.43(0.05, 3.62)	0.441464	1::9	0.43(0.05, 3.62)	0.441464	0::0	--	--
KRT84	chr12	52771595	52779436	18::35	0.78(0.41, 1.48)	0.441497	4::5	0.74(0.14, 3.82)	0.720344	14::30	0.78(0.39, 1.58)	0.493089
TMCC3	chr12	94960897	95009777	5::7	1.59(0.49, 5.23)	0.441507	5::7	1.59(0.49, 5.23)	0.441507	0::0	--	--
LOC100294145	chr6	32861952	32871535	2::9	0.54(0.11, 2.59)	0.441764	2::8	0.56(0.12, 2.72)	0.473987	0::1	0(0, Inf)	0.992649
DOK1	chr2	74781286	74784678	4::4	1.73(0.43, 7.04)	0.44178	4::4	1.73(0.43, 7.04)	0.44178	0::0	--	--
M1AP	chr2	74785009	74875164	4::4	1.73(0.43, 7.04)	0.44178	4::4	1.73(0.43, 7.04)	0.44178	0::0	--	--
PKD1L3	chr16	71963440	72033877	1::1	2.97(0.19, 47.68)	0.441822	1::1	2.97(0.19, 47.68)	0.441822	0::0	--	--
NEK10	chr3	27257096	27410874	16::29	1.29(0.67, 2.48)	0.441901	14::29	1.09(0.55, 2.15)	0.811599	2::0	--	0.986526
TENM2	chr5	167000663	167691162	7::23	0.7(0.28, 1.74)	0.441932	7::21	0.75(0.3, 1.88)	0.537782	0::2	0(0, Inf)	0.985576
STX11	chr6	144471653	144513076	3::3	2.09(0.32, 13.58)	0.442026	2::3	2.09(0.32, 13.58)	0.442026	1::0	--	--
OTOGL	chr12	80603232	80772870	5::12	0.64(0.21, 1.98)	0.442138	5::10	0.87(0.27, 2.77)	0.809433	0::2	0(0, Inf)	0.98747
MIR6835	chr6	34208449	34208513	60::145	0.88(0.63, 1.22)	0.44217	60::145	0.88(0.63, 1.22)	0.44217	0::0	--	--
OR5AL1	chr11	56180072	56181257	1::4	0.42(0.05, 3.83)	0.442301	1::4	0.42(0.05, 3.83)	0.442301	0::0	--	--
OR5R1	chr11	56184733	56185708	1::4	0.42(0.05, 3.83)	0.442301	1::4	0.42(0.05, 3.83)	0.442301	0::0	--	--
OR8J1	chr11	56127690	56128764	1::4	0.42(0.05, 3.83)	0.442301	1::4	0.42(0.05, 3.83)	0.442301	0::0	--	--
OR8K1	chr11	56113514	56114474	1::4	0.42(0.05, 3.83)	0.442301	1::4	0.42(0.05, 3.83)	0.442301	0::0	--	--
OR8U1	chr11	56143099	56144029	1::4	0.42(0.05, 3.83)	0.442301	1::4	0.42(0.05, 3.83)	0.442301	0::0	--	--
OR8U8	chr11	56143099	56143975	1::4	0.42(0.05, 3.83)	0.442301	1::4	0.42(0.05, 3.83)	0.442301	0::0	--	--
CELF2	chr10	11059834	11378672	3::2	2.09(0.32, 13.64)	0.442309	3::1	3.95(0.38, 41.38)	0.251644	0::1	0(0, Inf)	0.991877
IL1A	chr2	113531501	113542070	6::9	1.52(0.52, 4.39)	0.44235	6::7	1.83(0.6, 5.58)	0.287587	0::2	0(0, Inf)	0.988313
GALP	chr19	56687376	56697144	1::7	0.43(0.05, 3.68)	0.442376	1::7	0.43(0.05, 3.68)	0.442376	0::0	--	--
EP300	chr22	41488595	41576081	5::8	1.56(0.5, 4.84)	0.442646	5::8	1.56(0.5, 4.84)	0.442646	0::0	--	--
CCN3	chr8	120428685	120436673	1::1	2.99(0.18, 48.93)	0.442797	0::0	--	NA	1::1	2.99(0.18, 48.93)	0.442797
VAV1	chr19	6772718	6857372	2::2	2.17(0.3, 15.82)	0.442826	2::1	4.8(0.42, 54.48)	0.205178	0::1	0(0, Inf)	0.991756
RPS6KA1	chr1	26872332	26901516	3::5	1.82(0.39, 8.43)	0.442924	2::5	1.51(0.28, 8.15)	0.63435	1::0	--	0.991696
NAALADL1	chr11	64812290	64826025	6::9	1.52(0.52, 4.43)	0.442978	6::9	1.52(0.52, 4.43)	0.442978	0::0	--	--
TMCO3	chr13	114145335	114189606	2::2	2.29(0.28, 18.9)	0.443002	1::1	1.37(0.08, 23.86)	0.82915	1::1	3.97(0.2, 77.69)	0.363032
EDC4	chr16	67906954	67918400	3::3	2.09(0.32, 13.68)	0.443059	3::3	2.09(0.32, 13.68)	0.443059	0::0	--	--
NRN1L	chr16	67918787	67922756	3::3	2.09(0.32, 13.68)	0.443059	3::3	2.09(0.32, 13.68)	0.443059	0::0	--	--
NUTF2	chr16	67880835	67906469	3::3	2.09(0.32, 13.68)	0.443059	3::3	2.09(0.32, 13.68)	0.443059	0::0	--	--
COL26A1	chr7	101006100	101202304	35::87	0.84(0.55, 1.3)	0.44355	6::27	0.66(0.24, 1.79)	0.415969	29::60	0.9(0.55, 1.46)	0.663501
KMT2E	chr7	104654636	104754532	6::9	1.52(0.52, 4.48)	0.443578	6::9	1.52(0.52, 4.48)	0.443578	0::0	--	--
LOC101927269	chr7	80000832	80003755	7::14	1.46(0.55, 3.85)	0.443585	7::14	1.46(0.55, 3.85)	0.443585	0::0	--	--
CYP51A1	chr7	91741462	91764059	22::38	1.27(0.69, 2.32)	0.443697	20::38	1.13(0.6, 2.11)	0.705786	2::0	--	0.987512
EPS8L2	chr11	706230	727727	7::22	0.71(0.3, 1.71)	0.443821	7::22	0.71(0.3, 1.71)	0.443821	0::0	--	--
MIR4261	chr2	10332739	10332797	5::10	1.56(0.5, 4.9)	0.443941	4::10	1.28(0.37, 4.37)	0.695376	1::0	--	0.991162
SH2D3A	chr19	6752172	6767446	2::3	2.07(0.32, 13.33)	0.444018	2::2	3.58(0.46, 28.11)	0.224784	0::1	0(0, Inf)	0.991889
GLRA3	chr4	175558070	175750398	1::5	0.42(0.04, 3.92)	0.444036	1::5	0.42(0.04, 3.92)	0.444036	0::0	--	--
SMARCD2	chr17	61909440	61919826	6::9	1.53(0.51, 4.59)	0.444159	6::9	1.53(0.51, 4.59)	0.444159	0::0	--	--
FAM53A	chr4	1641607	1685718	11::14	1.38(0.6, 3.16)	0.444304	11::14	1.38(0.6, 3.16)	0.444304	0::0	--	--
CREBRF	chr5	172483354	172519333	3::2	2.17(0.3, 15.84)	0.444422	2::2	2.17(0.3, 15.84)	0.444422	1::0	--	--
SLC11A2	chr12	51379774	51420167	3::4	1.85(0.38, 8.99)	0.444498	3::3	2.82(0.52, 15.35)	0.231212	0::1	0(0, Inf)	0.991684
ARHGEF35-AS1	chr7	143892413	143996682	1::3	0.38(0.03, 4.55)	0.444565	0::0	--	NA	1::3	0.38(0.03, 4.55)	0.444565
CTAGE4	chr7	143880547	143883173	1::3	0.38(0.03, 4.55)	0.444565	0::0	--	NA	1::3	0.38(0.03, 4.55)	0.444565
CTAGE8	chr7	143880062	143883173	1::3	0.38(0.03, 4.55)	0.444565	0::0	--	NA	1::3	0.38(0.03, 4.55)	0.444565
LINC01397	chr1	110625309	110652341	1::6	0.43(0.05, 3.75)	0.444588	1::6	0.43(0.05, 3.75)	0.444588	0::0	--	--
UBL4B	chr1	110655064	110656569	1::6	0.43(0.05, 3.75)	0.444588	1::6	0.43(0.05, 3.75)	0.444588	0::0	--	--
FAM136A	chr2	70523107	70529199	4::5	1.71(0.43, 6.77)	0.444593	4::5	1.71(0.43, 6.77)	0.444593	0::0	--	--
PCYOX1	chr2	70485268	70508317	4::5	1.71(0.43, 6.77)	0.444593	4::5	1.71(0.43, 6.77)	0.444593	0::0	--	--
SNRPG	chr2	70508493	70520872	4::5	1.71(0.43, 6.77)	0.444593	4::5	1.71(0.43, 6.77)	0.444593	0::0	--	--
LOC105370697	chr14	105998191	106000654	7::20	0.68(0.26, 1.81)	0.44476	7::20	0.68(0.26, 1.81)	0.44476	0::0	--	--
TMEM121	chr14	105993441	105996539	7::20	0.68(0.26, 1.81)	0.44476	7::20	0.68(0.26, 1.81)	0.44476	0::0	--	--
ITGA10	chr1	145524890	145543868	3::8	0.58(0.14, 2.34)	0.445068	1::5	0.32(0.04, 2.79)	0.303285	2::3	1.11(0.15, 8.16)	0.921016
RCN2	chr15	77224089	77246734	1::1	3.07(0.17, 54.76)	0.445074	1::1	3.07(0.17, 54.76)	0.445074	0::0	--	--
BTG2	chr1	203274646	203278729	7::9	1.49(0.54, 4.13)	0.445088	7::9	1.49(0.54, 4.13)	0.445088	0::0	--	--
EHBP1	chr2	62932847	63273621	18::51	0.79(0.43, 1.44)	0.445171	18::51	0.79(0.43, 1.44)	0.445171	0::0	--	--
HUNK	chr21	33245332	33376377	1::1	3.17(0.16, 61.3)	0.445196	0::1	0(0, Inf)	0.992495	1::0	--	0.99123
SNORA70H	chr1	201947588	201947723	11::16	1.39(0.6, 3.21)	0.44532	11::15	1.46(0.62, 3.43)	0.383986	0::1	0(0, Inf)	0.992183
CTBP1-DT	chr4	1243227	1246795	2::2	2.48(0.24, 25.39)	0.44533	2::2	2.48(0.24, 25.39)	0.44533	0::0	--	--
SCN5A	chr3	38589552	38691163	4::7	1.7(0.43, 6.69)	0.44546	4::5	2.11(0.49, 9.01)	0.315227	0::2	0(0, Inf)	0.989387
GLRX2	chr1	193065594	193075244	4::16	0.64(0.2, 2.02)	0.445504	4::16	0.64(0.2, 2.02)	0.445504	0::0	--	--
KDM5A	chr12	389222	498486	1::4	0.42(0.05, 3.88)	0.445557	0::2	0(0, Inf)	0.987951	1::2	0.73(0.07, 8.12)	0.796665
RASGRP2	chr11	64494382	64511614	8::18	1.43(0.57, 3.57)	0.445615	8::18	1.43(0.57, 3.57)	0.445615	0::0	--	--
C1orf115	chr1	220863704	220872495	1::1	2.94(0.18, 47.21)	0.445658	0::1	0(0, Inf)	0.992053	1::0	--	0.990868
ARHGEF39	chr9	35659339	35665192	7::9	1.55(0.5, 4.77)	0.445697	7::9	1.55(0.5, 4.77)	0.445697	0::0	--	--
CCDC107	chr9	35658288	35661505	7::9	1.55(0.5, 4.77)	0.445697	7::9	1.55(0.5, 4.77)	0.445697	0::0	--	--
LOC102723313	chr8	10586800	10630420	4::9	0.61(0.17, 2.19)	0.445743	3::9	0.42(0.1, 1.77)	0.23885	1::0	--	0.991218
MRPS18B	chr6	30585616	30594169	12::19	1.34(0.63, 2.86)	0.445949	12::14	1.58(0.71, 3.51)	0.261891	0::5	0(0, Inf)	0.982841
PPP1R10	chr6	1950044	1966876	12::19	1.34(0.63, 2.86)	0.445949	12::14	1.58(0.71, 3.51)	0.261891	0::5	0(0, Inf)	0.982841
MAP3K7CL	chr21	30494310	30548208	14::21	1.31(0.65, 2.66)	0.446014	14::21	1.31(0.65, 2.66)	0.446014	0::0	--	--
MIR4304	chr12	123495213	123495275	14::19	1.34(0.63, 2.87)	0.446237	14::19	1.34(0.63, 2.87)	0.446237	0::0	--	--
CNTN1	chr12	41302158	41466213	14::24	1.3(0.66, 2.58)	0.44626	12::24	1.12(0.54, 2.28)	0.765432	2::0	--	0.987203
ALX1	chr12	85673997	85695561	5::7	1.62(0.47, 5.63)	0.446321	4::7	1.53(0.42, 5.51)	0.518321	1::0	--	0.99219
CCDC183	chr9	139690789	139702193	135::325	0.92(0.73, 1.15)	0.446532	135::324	0.92(0.74, 1.15)	0.468759	0::1	0(0, Inf)	0.991824
MIR4668	chr9	114694379	114694449	1::4	0.42(0.05, 3.87)	0.446549	1::4	0.42(0.05, 3.87)	0.446549	0::0	--	--
HPCAL1	chr2	10508889	10567743	30::50	1.22(0.73, 2.02)	0.446823	28::50	1.13(0.67, 1.9)	0.644088	2::0	--	0.987583
MS4A12	chr11	60260250	60274901	2::3	2.33(0.26, 20.72)	0.446861	1::3	1.07(0.07, 17.28)	0.960134	1::0	--	0.991192
SERTAD4	chr1	210406140	210419600	1::2	2.59(0.22, 30.26)	0.447283	1::2	2.59(0.22, 30.26)	0.447283	0::0	--	--
SERTAD4-AS1	chr1	210404800	210407230	1::2	2.59(0.22, 30.26)	0.447283	1::2	2.59(0.22, 30.26)	0.447283	0::0	--	--
CDR2L	chr17	72983726	73001892	3::2	2.21(0.29, 17.14)	0.447679	3::2	2.21(0.29, 17.14)	0.447679	0::0	--	--
HID1-AS1	chr17	72966783	72971823	3::2	2.21(0.29, 17.14)	0.447679	3::2	2.21(0.29, 17.14)	0.447679	0::0	--	--
MRPL58	chr17	73008764	73017356	3::2	2.21(0.29, 17.14)	0.447679	3::2	2.21(0.29, 17.14)	0.447679	0::0	--	--
LINC00992	chr5	116751207	116915439	9::17	1.38(0.6, 3.19)	0.447719	9::17	1.38(0.6, 3.19)	0.447719	0::0	--	--
ZNF346	chr5	176449696	176494986	1::1	3.11(0.17, 58.31)	0.448027	0::0	--	NA	1::1	3.11(0.17, 58.31)	0.448027
MICAL2	chr11	12132136	12285331	2::3	2.04(0.32, 12.89)	0.448188	2::3	2.04(0.32, 12.89)	0.448188	0::0	--	--
TMED10	chr14	75598171	75643315	4::5	1.68(0.44, 6.49)	0.448271	4::5	1.68(0.44, 6.49)	0.448271	0::0	--	--
TRIM58	chr1	248020488	248043438	3::6	1.74(0.42, 7.3)	0.448349	2::3	2.39(0.37, 15.68)	0.362403	1::3	1.14(0.11, 11.36)	0.90955
APCDD1L	chr20	57045287	57090455	4::8	1.68(0.44, 6.46)	0.448364	3::8	1.18(0.26, 5.34)	0.826187	1::0	--	0.990883
LINC01257	chr12	131649555	131697476	1::7	0.44(0.05, 3.7)	0.448436	0::4	0(0, Inf)	0.982595	1::3	1.19(0.12, 11.85)	0.879672
TP53TG3HP	chr16	34739458	34741541	40::99	0.86(0.58, 1.28)	0.448437	0::0	--	NA	40::99	0.86(0.58, 1.28)	0.448437
MGST2	chr4	140586921	140661899	3::2	2.21(0.28, 17.11)	0.448847	3::2	2.21(0.28, 17.11)	0.448847	0::0	--	--
LSMEM2	chr3	50316517	50325545	527::1118	0.95(0.85, 1.08)	0.44887	525::1116	0.95(0.84, 1.07)	0.425647	2::2	2.53(0.28, 23.21)	0.41051
B4GALT4-AS1	chr3	118945332	119009513	3::6	1.77(0.4, 7.71)	0.448879	3::6	1.77(0.4, 7.71)	0.448879	0::0	--	--
ARL8A	chr1	202102531	202113871	21::55	0.81(0.46, 1.41)	0.448942	21::55	0.81(0.46, 1.41)	0.448942	0::0	--	--
LOC100129138	chr1	104615644	104619693	1::5	0.43(0.05, 3.77)	0.448955	0::1	0(0, Inf)	0.99193	1::4	0.54(0.06, 4.89)	0.580861
C15orf40	chr15	83673144	83680391	10::16	1.4(0.59, 3.32)	0.449005	10::16	1.4(0.59, 3.32)	0.449005	0::0	--	--
BTBD1	chr15	83685180	83736004	10::15	1.4(0.59, 3.32)	0.449005	10::15	1.4(0.59, 3.32)	0.449005	0::0	--	--
PSMA4	chr15	78832746	78841604	10::16	1.39(0.6, 3.22)	0.449148	10::15	1.44(0.61, 3.38)	0.403714	0::1	0(0, Inf)	0.992409
MIR6726	chr1	1231489	1231550	1046::2232	0.97(0.88, 1.06)	0.449206	1043::2227	0.96(0.88, 1.06)	0.435993	3::5	1.36(0.3, 6.16)	0.686202
BLM	chr15	91260576	91359396	27::75	0.83(0.52, 1.33)	0.449323	27::75	0.83(0.52, 1.33)	0.449323	0::0	--	--
PMS2	chr7	6010555	6048680	2::6	0.43(0.05, 3.78)	0.449619	2::3	1.12(0.11, 11.28)	0.923579	0::3	0(0, Inf)	0.98526
AMDHD1	chr12	96337108	96362498	5::9	1.62(0.46, 5.64)	0.44964	4::8	1.49(0.37, 5.97)	0.572933	1::1	2.33(0.13, 41.99)	0.567
FCF1	chr14	75179846	75205323	1::1	3.04(0.17, 54.4)	0.449864	1::1	3.04(0.17, 54.4)	0.449864	0::0	--	--
CFAP54	chr12	96883354	97269333	2::2	2.18(0.29, 16.43)	0.450135	2::1	5.21(0.44, 61.49)	0.190349	0::1	0(0, Inf)	0.991683
FAM220A	chr7	6369041	6388598	6::9	1.52(0.51, 4.49)	0.450381	6::9	1.52(0.51, 4.49)	0.450381	0::0	--	--
LOC729291	chr12	28338557	28343671	9::27	0.72(0.31, 1.68)	0.450382	8::25	0.66(0.27, 1.62)	0.365914	1::2	1.57(0.14, 17.93)	0.716734
MGAT3	chr22	39853016	39888199	1::4	0.39(0.03, 4.55)	0.450443	1::3	0.62(0.04, 9.28)	0.731943	0::1	0(0, Inf)	0.991596
MGAT3-AS1	chr22	39871811	39872827	1::4	0.39(0.03, 4.55)	0.450443	1::3	0.62(0.04, 9.28)	0.731943	0::1	0(0, Inf)	0.991596
MIEF1	chr22	39898234	39914139	1::4	0.39(0.03, 4.55)	0.450443	1::3	0.62(0.04, 9.28)	0.731943	0::1	0(0, Inf)	0.991596
LOC100287072	chr17	20615758	20641178	26::44	1.24(0.71, 2.14)	0.450541	26::43	1.28(0.73, 2.22)	0.386896	0::1	0(0, Inf)	0.991784
CCDC51	chr3	48473584	48481529	1::5	0.4(0.04, 4.38)	0.450596	1::5	0.4(0.04, 4.38)	0.450596	0::0	--	--
PLXNB1	chr3	48445260	48471495	1::5	0.4(0.04, 4.38)	0.450596	1::5	0.4(0.04, 4.38)	0.450596	0::0	--	--
TMA7	chr3	48481666	48485616	1::5	0.4(0.04, 4.38)	0.450596	1::5	0.4(0.04, 4.38)	0.450596	0::0	--	--
CNIH3	chr1	224622550	224928256	5::5	1.7(0.43, 6.7)	0.450694	5::5	1.7(0.43, 6.7)	0.450694	0::0	--	--
CNIH4	chr1	224544580	224567153	5::5	1.7(0.43, 6.7)	0.450694	5::5	1.7(0.43, 6.7)	0.450694	0::0	--	--
MIR4742	chr1	224585928	224586013	5::5	1.7(0.43, 6.7)	0.450694	5::5	1.7(0.43, 6.7)	0.450694	0::0	--	--
WDR26	chr1	224572844	224622001	5::5	1.7(0.43, 6.7)	0.450694	5::5	1.7(0.43, 6.7)	0.450694	0::0	--	--
FOXP4-AS1	chr6	41491632	41513981	12::30	1.32(0.64, 2.73)	0.450742	12::29	1.35(0.65, 2.8)	0.422433	0::1	0(0, Inf)	0.992619
EVX1	chr7	27282420	27287449	17::22	1.33(0.63, 2.79)	0.450815	16::22	1.22(0.57, 2.6)	0.613097	1::0	--	0.991087
TBX2-AS1	chr17	59470816	59476967	9::25	0.7(0.28, 1.77)	0.450832	9::25	0.7(0.28, 1.77)	0.450832	0::0	--	--
LOC101928166	chr3	151877252	151923218	2::1	3(0.17, 52.4)	0.451052	1::1	3(0.17, 52.4)	0.451052	1::0	--	--
ADAM10	chr15	58881007	59041906	4::11	0.64(0.2, 2.06)	0.45118	4::11	0.64(0.2, 2.06)	0.45118	0::0	--	--
HSPA6	chr1	161494329	161496683	75::137	1.13(0.83, 1.54)	0.4512	5::13	0.81(0.24, 2.76)	0.737971	70::124	1.15(0.84, 1.59)	0.381722
FOXC2	chr16	86600434	86603333	4::4	1.89(0.36, 9.86)	0.451242	4::3	2.68(0.44, 16.17)	0.281721	0::1	0(0, Inf)	0.991999
FOXC2-AS1	chr16	86598750	86601367	4::4	1.89(0.36, 9.86)	0.451242	4::3	2.68(0.44, 16.17)	0.281721	0::1	0(0, Inf)	0.991999
WFDC9	chr20	44236577	44259923	1::1	2.91(0.18, 46.91)	0.451262	1::1	2.91(0.18, 46.91)	0.451262	0::0	--	--
CHRNA5	chr15	78857861	78887611	8::30	0.71(0.3, 1.72)	0.451308	8::28	0.73(0.3, 1.77)	0.484886	0::2	0(0, Inf)	0.992409
LOC105372990	chr22	30828672	30832488	2::10	0.53(0.1, 2.77)	0.451377	2::8	0.63(0.11, 3.48)	0.597473	0::2	0(0, Inf)	0.988664
CHRNB2	chr1	154540253	154552486	4::5	1.78(0.4, 7.93)	0.451533	4::5	1.78(0.4, 7.93)	0.451533	0::0	--	--
MED22	chr9	136207750	136215011	7::11	1.46(0.54, 3.95)	0.451661	7::10	1.58(0.57, 4.34)	0.377956	0::1	0(0, Inf)	0.992197
SNORD24	chr9	136216250	136216325	7::11	1.46(0.54, 3.95)	0.451661	7::10	1.58(0.57, 4.34)	0.377956	0::1	0(0, Inf)	0.992197
SNORD36B	chr9	136216948	136217019	7::11	1.46(0.54, 3.95)	0.451661	7::10	1.58(0.57, 4.34)	0.377956	0::1	0(0, Inf)	0.992197
ENTR1	chr9	139296373	139305066	74::193	0.89(0.67, 1.2)	0.45171	74::192	0.9(0.67, 1.2)	0.472717	0::1	0(0, Inf)	0.992076
ZNF557	chr19	7069713	7087978	9::23	0.72(0.31, 1.69)	0.451732	0::1	0(0, Inf)	0.99268	9::22	0.73(0.31, 1.72)	0.472985
LOC105369209	chr20	60803298	60811357	28::56	1.21(0.74, 1.99)	0.451836	28::56	1.21(0.74, 1.99)	0.451836	0::0	--	--
TNFRSF1A	chr12	6437937	6451242	31::51	1.2(0.75, 1.92)	0.452014	31::47	1.27(0.79, 2.05)	0.331507	0::4	0(0, Inf)	0.983689
BISPR	chr19	17516494	17526545	5::8	1.58(0.48, 5.18)	0.452066	5::8	1.58(0.48, 5.18)	0.452066	0::0	--	--
MVB12A	chr19	17516549	17536141	5::8	1.58(0.48, 5.18)	0.452066	5::8	1.58(0.48, 5.18)	0.452066	0::0	--	--
CENPT	chr16	67862059	67881596	2::2	2.36(0.25, 22.2)	0.452093	2::2	2.36(0.25, 22.2)	0.452093	0::0	--	--
THAP11	chr16	67876222	67878098	2::2	2.36(0.25, 22.2)	0.452093	2::2	2.36(0.25, 22.2)	0.452093	0::0	--	--
LINC01982	chr17	50467881	50613061	1::6	0.44(0.05, 3.78)	0.452235	1::6	0.44(0.05, 3.78)	0.452235	0::0	--	--
RASAL3	chr19	15566449	15575355	21::42	1.26(0.69, 2.29)	0.452251	21::42	1.26(0.69, 2.29)	0.452251	0::0	--	--
LINC01182	chr4	13656802	13932852	1::1	2.91(0.18, 47.48)	0.452387	1::1	2.91(0.18, 47.48)	0.452387	0::0	--	--
BMF	chr15	40380090	40398829	1::1	3.01(0.17, 53.36)	0.452563	0::1	0(0, Inf)	0.992359	1::0	--	0.991146
SRP14	chr15	40327890	40331382	1::1	3.01(0.17, 53.36)	0.452563	0::1	0(0, Inf)	0.992359	1::0	--	0.991146
SRP14-AS1	chr15	40331511	40349201	1::1	3.01(0.17, 53.36)	0.452563	0::1	0(0, Inf)	0.992359	1::0	--	0.991146
MBOAT1	chr6	20099915	20212700	2::4	1.98(0.33, 11.75)	0.452617	2::4	1.98(0.33, 11.75)	0.452617	0::0	--	--
KLF5	chr13	73629113	73651680	38::72	1.18(0.76, 1.84)	0.452688	36::69	1.13(0.72, 1.78)	0.589675	2::3	2.68(0.43, 16.66)	0.290565
CD163	chr12	7623411	7656414	2::2	2.18(0.28, 16.73)	0.452823	1::2	1.14(0.09, 13.79)	0.915965	1::0	--	0.991201
PTGES3L	chr17	41120119	41132097	2::8	0.54(0.11, 2.73)	0.45286	2::8	0.54(0.11, 2.73)	0.45286	0::0	--	--
PTGES3L-AARSD1	chr17	41102542	41132020	2::8	0.54(0.11, 2.73)	0.45286	2::8	0.54(0.11, 2.73)	0.45286	0::0	--	--
OR4C16	chr11	55339603	55340536	70::119	1.13(0.82, 1.57)	0.452921	70::119	1.13(0.82, 1.57)	0.452921	0::0	--	--
LOC101930421	chr10	674503	677195	2::4	0.49(0.08, 3.14)	0.45295	2::3	0.61(0.08, 4.39)	0.623254	0::1	0(0, Inf)	0.991807
CCDC197	chr14	94463615	94473898	2::3	0.43(0.05, 3.85)	0.453	2::3	0.43(0.05, 3.85)	0.453	0::0	--	--
MBD3L2	chr19	7049350	7051746	12::31	0.76(0.37, 1.56)	0.453118	1::1	4.04(0.2, 81.82)	0.363392	11::30	0.69(0.33, 1.47)	0.338055
MBD3L2B	chr19	7049350	7051623	12::31	0.76(0.37, 1.56)	0.453118	1::1	4.04(0.2, 81.82)	0.363392	11::30	0.69(0.33, 1.47)	0.338055
MBD3L3	chr19	7056215	7058645	12::31	0.76(0.37, 1.56)	0.453118	1::1	4.04(0.2, 81.82)	0.363392	11::30	0.69(0.33, 1.47)	0.338055
MBD3L4	chr19	7037754	7040184	12::31	0.76(0.37, 1.56)	0.453118	1::1	4.04(0.2, 81.82)	0.363392	11::30	0.69(0.33, 1.47)	0.338055
MBD3L5	chr19	7030593	7033022	12::31	0.76(0.37, 1.56)	0.453118	1::1	4.04(0.2, 81.82)	0.363392	11::30	0.69(0.33, 1.47)	0.338055
RASSF8	chr12	26111614	26225802	4::6	1.69(0.43, 6.61)	0.453128	4::4	2.34(0.52, 10.55)	0.267793	0::2	0(0, Inf)	0.989075
MIR8061	chr19	55156759	55156834	6::8	1.6(0.47, 5.45)	0.453146	4::4	2.73(0.61, 12.22)	0.188634	2::4	0.6(0.08, 4.77)	0.631826
SOX1-OT	chr13	112626623	112762329	3::11	0.56(0.13, 2.52)	0.453392	3::11	0.56(0.13, 2.52)	0.453392	0::0	--	--
TAFA1	chr3	68053389	68594771	10::33	0.75(0.36, 1.58)	0.453418	9::33	0.67(0.31, 1.45)	0.310569	1::0	--	0.990947
CCNYL6	chr19	21933546	21936240	18::32	1.28(0.67, 2.46)	0.453594	17::29	1.34(0.68, 2.63)	0.40381	1::3	0.82(0.08, 8.75)	0.870788
CELA3B	chr1	22303514	22315847	4::13	0.65(0.21, 2.03)	0.45366	2::4	0.74(0.13, 4.13)	0.726958	2::9	0.58(0.12, 2.75)	0.49656
RCHY1	chr4	76404246	76439640	6::16	0.69(0.26, 1.82)	0.453729	6::16	0.69(0.26, 1.82)	0.453729	0::0	--	--
MTARC2	chr1	220921663	220958157	2::3	2.03(0.32, 12.89)	0.454048	1::3	0.97(0.09, 10.05)	0.976676	1::0	--	0.990868
LINC00910	chr17	41447212	41466266	3::4	1.82(0.38, 8.64)	0.454078	0::1	0(0, Inf)	0.992167	3::3	2.32(0.43, 12.4)	0.324835
DBH	chr9	136501484	136524451	3::4	1.85(0.37, 9.33)	0.454146	3::4	1.85(0.37, 9.33)	0.454146	0::0	--	--
DBH-AS1	chr9	136519708	136522530	3::4	1.85(0.37, 9.33)	0.454146	3::4	1.85(0.37, 9.33)	0.454146	0::0	--	--
ENDOG	chr9	131580778	131584955	2::1	3.07(0.16, 57.95)	0.454175	2::1	3.07(0.16, 57.95)	0.454175	0::0	--	--
LOC100506100	chr9	131486740	131495522	2::1	3.07(0.16, 57.95)	0.454175	2::1	3.07(0.16, 57.95)	0.454175	0::0	--	--
PKN3	chr9	131464781	131483195	2::1	3.07(0.16, 57.95)	0.454175	2::1	3.07(0.16, 57.95)	0.454175	0::0	--	--
SET	chr9	131452252	131458675	2::1	3.07(0.16, 57.95)	0.454175	2::1	3.07(0.16, 57.95)	0.454175	0::0	--	--
SPOUT1	chr9	131581929	131592073	2::1	3.07(0.16, 57.95)	0.454175	2::1	3.07(0.16, 57.95)	0.454175	0::0	--	--
TBC1D13	chr9	131549531	131572709	2::1	3.07(0.16, 57.95)	0.454175	2::1	3.07(0.16, 57.95)	0.454175	0::0	--	--
ZDHHC12	chr9	131483151	131486406	2::1	3.07(0.16, 57.95)	0.454175	2::1	3.07(0.16, 57.95)	0.454175	0::0	--	--
ZER1	chr9	131492066	131534206	2::1	3.07(0.16, 57.95)	0.454175	2::1	3.07(0.16, 57.95)	0.454175	0::0	--	--
ST6GAL1	chr3	186739642	186796341	1::1	3.04(0.17, 55.7)	0.454287	0::0	--	NA	1::1	3.04(0.17, 55.7)	0.454287
SUSD3	chr9	95820982	95847415	5::20	0.67(0.24, 1.9)	0.454394	5::20	0.67(0.24, 1.9)	0.454394	0::0	--	--
LOC101927752	chr8	1710128	1711500	3::8	1.69(0.43, 6.7)	0.454436	2::7	1.26(0.25, 6.5)	0.779823	1::1	4.5(0.27, 73.67)	0.291759
TSL	chr7	27655592	27667111	8::14	1.44(0.55, 3.73)	0.45445	8::14	1.44(0.55, 3.73)	0.45445	0::0	--	--
CD72	chr9	35609978	35618410	4::3	1.93(0.34, 10.82)	0.454626	4::3	1.93(0.34, 10.82)	0.454626	0::0	--	--
MIR4667	chr9	35608090	35608156	4::3	1.93(0.34, 10.82)	0.454626	4::3	1.93(0.34, 10.82)	0.454626	0::0	--	--
TESK1	chr9	35605258	35610030	4::3	1.93(0.34, 10.82)	0.454626	4::3	1.93(0.34, 10.82)	0.454626	0::0	--	--
LZTR1	chr22	21336585	21353320	28::51	1.21(0.73, 2.01)	0.454756	28::50	1.25(0.75, 2.07)	0.393072	0::1	0(0, Inf)	0.991733
CRYZ	chr1	75171171	75199092	4::15	0.65(0.21, 2.01)	0.454797	4::13	0.7(0.22, 2.18)	0.533789	0::2	0(0, Inf)	0.98932
HAGLROS	chr2	177042893	177043737	17::39	0.78(0.41, 1.49)	0.454843	16::34	0.82(0.42, 1.63)	0.579281	1::5	0.49(0.06, 4.28)	0.522295
LINC00513	chr7	130598222	130606705	14::25	1.3(0.65, 2.57)	0.454939	14::21	1.43(0.71, 2.9)	0.316882	0::4	0(0, Inf)	0.984572
FAM230I	chr22	23804268	23829167	2::8	0.52(0.1, 2.87)	0.455146	2::4	1.35(0.18, 9.94)	0.768298	0::4	0(0, Inf)	0.983216
NBEAL1	chr2	203879597	204089917	2::10	0.54(0.1, 2.75)	0.455248	1::7	0.29(0.03, 2.79)	0.283163	1::3	1.42(0.15, 13.8)	0.76332
TMEM8B	chr9	35829224	35847232	3::5	1.79(0.39, 8.29)	0.455326	3::4	2.29(0.46, 11.46)	0.312157	0::1	0(0, Inf)	0.992105
H2BC9	chr6	26251841	26252303	1::8	0.44(0.05, 3.77)	0.455543	0::4	0(0, Inf)	0.98302	1::4	1.7(0.18, 15.63)	0.640858
CRHBP	chr5	76248869	76265296	4::9	1.63(0.45, 5.9)	0.455689	4::9	1.63(0.45, 5.9)	0.455689	0::0	--	--
ZFP42	chr4	188916924	188926200	5::8	1.56(0.49, 5)	0.455784	3::2	3.13(0.47, 20.77)	0.237524	2::6	0.96(0.19, 4.92)	0.956935
LOC116435278	chr7	465427	470817	5::11	0.63(0.18, 2.14)	0.455858	4::10	0.58(0.15, 2.16)	0.415232	1::1	1.19(0.03, 51.08)	0.927253
SMG7	chr1	183441633	183523326	56::117	1.14(0.81, 1.6)	0.456022	56::116	1.14(0.81, 1.6)	0.451057	0::1	0(0, Inf)	0.993141
SH3BP5	chr3	15295862	15382887	12::20	1.32(0.63, 2.77)	0.456101	12::20	1.32(0.63, 2.77)	0.456101	0::0	--	--
PPP2R5D	chr6	42952307	42980080	2::2	2.19(0.28, 17.25)	0.456108	2::2	2.19(0.28, 17.25)	0.456108	0::0	--	--
SMAD2	chr18	45359465	45457517	9::26	0.74(0.33, 1.65)	0.456113	9::26	0.74(0.33, 1.65)	0.456113	0::0	--	--
CDH24	chr14	23516269	23526747	3::6	1.72(0.41, 7.14)	0.456179	3::6	1.72(0.41, 7.14)	0.456179	0::0	--	--
PSMB11	chr14	23511420	23513269	3::6	1.72(0.41, 7.14)	0.456179	3::6	1.72(0.41, 7.14)	0.456179	0::0	--	--
DUOXA1	chr15	45409563	45422077	13::20	1.35(0.62, 2.95)	0.45625	11::19	1.27(0.56, 2.9)	0.570609	2::1	2.54(0.16, 40.07)	0.506918
UTP4	chr16	69166498	69202937	5::9	1.58(0.47, 5.26)	0.456293	5::9	1.58(0.47, 5.26)	0.456293	0::0	--	--
C22orf31	chr22	29454659	29457907	1::1	3.22(0.15, 69.96)	0.456434	1::0	--	0.990313	0::1	0(0, Inf)	0.991596
PAX7	chr1	18957339	19062632	1::5	0.42(0.04, 4.08)	0.456554	0::5	0(0, Inf)	0.981709	1::0	--	0.99173
VNN1	chr6	133001987	133035194	3::3	1.86(0.36, 9.51)	0.456797	3::2	2.39(0.4, 14.38)	0.342871	0::1	0(0, Inf)	0.992258
VNN3	chr6	133043925	133055904	3::3	1.86(0.36, 9.51)	0.456797	3::2	2.39(0.4, 14.38)	0.342871	0::1	0(0, Inf)	0.992258
USP32	chr17	58254688	58469494	8::11	1.43(0.56, 3.66)	0.456928	8::11	1.43(0.56, 3.66)	0.456928	0::0	--	--
FAM238B	chr10	26932036	26942383	3::5	1.83(0.37, 8.98)	0.456941	2::5	1.66(0.31, 8.94)	0.557683	1::0	--	0.992146
B4GAT1	chr11	66112844	66115100	4::17	0.64(0.2, 2.08)	0.457146	4::17	0.64(0.2, 2.08)	0.457146	0::0	--	--
LOC102724604	chr3	181138950	181160274	1::5	0.44(0.05, 3.85)	0.457231	1::5	0.44(0.05, 3.85)	0.457231	0::0	--	--
PRG1	chr19	43853207	43853700	1::8	0.44(0.05, 3.86)	0.457244	0::1	0(0, Inf)	0.992469	1::7	0.48(0.05, 4.32)	0.51055
FAM228A	chr2	24397921	24414567	2::3	2.01(0.32, 12.59)	0.457253	0::2	0(0, Inf)	0.988635	2::1	7.44(0.6, 91.96)	0.117615
FAM228B	chr2	24299702	24392507	2::3	2.01(0.32, 12.59)	0.457253	0::2	0(0, Inf)	0.988635	2::1	7.44(0.6, 91.96)	0.117615
BBS9	chr7	33169151	33645680	5::16	0.68(0.24, 1.89)	0.457353	5::15	0.7(0.25, 1.97)	0.499821	0::1	0(0, Inf)	0.992349
ZNF217	chr20	52183609	52199636	10::13	1.38(0.59, 3.2)	0.457734	10::13	1.38(0.59, 3.2)	0.457734	0::0	--	--
C1QA	chr1	22963120	22966171	1::5	0.43(0.05, 3.93)	0.458048	1::5	0.43(0.05, 3.93)	0.458048	0::0	--	--
C1QC	chr1	22970125	22974601	1::5	0.43(0.05, 3.93)	0.458048	1::5	0.43(0.05, 3.93)	0.458048	0::0	--	--
MIR6127	chr1	22959750	22959859	1::5	0.43(0.05, 3.93)	0.458048	1::5	0.43(0.05, 3.93)	0.458048	0::0	--	--
RCCD1	chr15	91498105	91506355	22::31	1.26(0.69, 2.29)	0.458083	22::31	1.26(0.69, 2.29)	0.458083	0::0	--	--
LCNL1	chr9	139877444	139880210	26::60	0.83(0.5, 1.36)	0.458173	26::60	0.83(0.5, 1.36)	0.458173	0::0	--	--
SKIDA1	chr10	21802403	21814611	116::228	0.91(0.7, 1.17)	0.458247	114::224	0.91(0.7, 1.18)	0.478196	2::4	0.71(0.08, 6.53)	0.759244
GNG12	chr1	68167157	68299150	2::2	2.11(0.29, 15.29)	0.458281	1::2	0.94(0.08, 10.47)	0.957755	1::0	--	0.990868
INPP4B	chr4	142944312	143767454	1::5	0.44(0.05, 3.84)	0.458329	1::5	0.44(0.05, 3.84)	0.458329	0::0	--	--
LYPD2	chr8	143831567	143833950	18::48	0.8(0.44, 1.45)	0.458445	17::48	0.73(0.4, 1.35)	0.321369	1::0	--	0.990574
RNF11	chr1	51701944	51739119	3::4	1.86(0.36, 9.66)	0.458483	3::4	1.86(0.36, 9.66)	0.458483	0::0	--	--
ZMAT4	chr8	40388110	40755345	1::1	2.95(0.17, 51.57)	0.458509	1::1	2.95(0.17, 51.57)	0.458509	0::0	--	--
GLOD4	chr17	662548	685520	4::5	1.7(0.42, 6.86)	0.458654	1::3	0.71(0.07, 7.1)	0.770024	3::2	3.4(0.51, 22.84)	0.207485
LINC00205	chr21	46707966	46717269	1::5	0.41(0.04, 4.34)	0.458683	1::5	0.41(0.04, 4.34)	0.458683	0::0	--	--
EML6	chr2	54952148	55199156	4::7	1.61(0.46, 5.65)	0.458718	4::7	1.61(0.46, 5.65)	0.458718	0::0	--	--
HOXB7	chr17	46684594	46688379	24::61	0.82(0.48, 1.39)	0.458805	23::58	0.81(0.47, 1.4)	0.455813	1::3	0.93(0.09, 9.11)	0.94881
TAS2R43	chr12	11243885	11244912	15::33	0.77(0.39, 1.52)	0.458824	10::26	0.72(0.33, 1.58)	0.407281	5::7	0.98(0.25, 3.77)	0.97482
FOLH1	chr11	49166643	49230154	2::1	2.63(0.2, 33.97)	0.45886	0::1	0(0, Inf)	0.99153	2::0	--	0.986069
PPM1K	chr4	89178771	89205713	1::5	0.43(0.05, 3.97)	0.458935	0::1	0(0, Inf)	0.991908	1::4	0.55(0.06, 5.41)	0.606188
FOXP2	chr7	114066556	114294198	20::42	1.23(0.71, 2.14)	0.458975	20::42	1.23(0.71, 2.14)	0.458975	0::0	--	--
IFI6	chr1	27992574	27998703	3::4	1.89(0.35, 10.2)	0.459008	3::4	1.89(0.35, 10.2)	0.459008	0::0	--	--
LINC02574	chr1	27986838	27989233	3::4	1.89(0.35, 10.2)	0.459008	3::4	1.89(0.35, 10.2)	0.459008	0::0	--	--
CDH10	chr5	24487208	24645087	1::5	0.44(0.05, 3.88)	0.459011	1::5	0.44(0.05, 3.88)	0.459011	0::0	--	--
CNTNAP4	chr16	76311298	76594652	3::11	0.61(0.16, 2.27)	0.459545	3::11	0.61(0.16, 2.27)	0.459545	0::0	--	--
FAM83B	chr6	54711568	54809897	1::1	3.2(0.15, 69.81)	0.459642	1::1	3.2(0.15, 69.81)	0.459642	0::0	--	--
CAPN12	chr19	39220831	39235114	26::53	1.21(0.73, 2.03)	0.459743	26::53	1.21(0.73, 2.03)	0.459743	0::0	--	--
LINC02582	chr18	70992175	71017124	2::2	2.11(0.29, 15.36)	0.459888	1::1	1.84(0.11, 31.01)	0.671661	1::1	2.41(0.15, 38.72)	0.534039
POGK	chr1	166808711	166825583	1::1	3.16(0.15, 66.74)	0.459969	1::1	3.16(0.15, 66.74)	0.459969	0::0	--	--
DSG1-AS1	chr18	28923330	28933899	11::18	1.34(0.62, 2.93)	0.460005	2::2	2.44(0.32, 18.57)	0.388921	9::16	1.21(0.52, 2.84)	0.656287
AKNAD1	chr1	109358524	109400866	5::6	1.61(0.45, 5.74)	0.460026	4::6	1.19(0.31, 4.59)	0.796871	1::0	--	0.990868
GPR179	chr17	36480453	36499839	14::30	0.77(0.38, 1.55)	0.460071	14::30	0.77(0.38, 1.55)	0.460071	0::0	--	--
LINC01880	chr2	242989834	243026289	402::791	0.95(0.83, 1.09)	0.460117	396::777	0.94(0.82, 1.08)	0.413724	6::14	1.38(0.49, 3.87)	0.541671
ANKRD23	chr2	97503648	97509758	1::1	2.87(0.18, 47)	0.460145	0::1	0(0, Inf)	0.992167	1::0	--	0.991008
ANKRD39	chr2	97513726	97523753	1::1	2.87(0.18, 47)	0.460145	0::1	0(0, Inf)	0.992167	1::0	--	0.991008
CNNM3	chr2	97482004	97501119	1::1	2.87(0.18, 47)	0.460145	0::1	0(0, Inf)	0.992167	1::0	--	0.991008
CNNM3-DT	chr2	97477975	97479394	1::1	2.87(0.18, 47)	0.460145	0::1	0(0, Inf)	0.992167	1::0	--	0.991008
CNNM4	chr2	97426638	97477610	1::1	2.87(0.18, 47)	0.460145	0::1	0(0, Inf)	0.992167	1::0	--	0.991008
MIR3127	chr2	97464014	97464090	1::1	2.87(0.18, 47)	0.460145	0::1	0(0, Inf)	0.992167	1::0	--	0.991008
PRDM1	chr6	106534210	106557811	2::2	2.12(0.29, 15.6)	0.460195	2::2	2.12(0.29, 15.6)	0.460195	0::0	--	--
RANBP17	chr5	170289021	170727019	3::10	0.61(0.16, 2.29)	0.460214	3::10	0.61(0.16, 2.29)	0.460214	0::0	--	--
GOLGA3	chr12	133360453	133405455	2::10	0.53(0.1, 2.84)	0.460353	2::7	0.75(0.13, 4.37)	0.749906	0::3	0(0, Inf)	0.985801
CCDC54	chr3	107096285	107097482	1::1	3.03(0.16, 57.19)	0.460385	0::0	--	NA	1::1	3.03(0.16, 57.19)	0.460385
LOC101929579	chr3	107099322	107101006	1::1	3.03(0.16, 57.19)	0.460385	0::0	--	NA	1::1	3.03(0.16, 57.19)	0.460385
CCL4	chr17	34431219	34433007	12::22	1.35(0.61, 2.99)	0.460454	2::2	1.72(0.23, 12.7)	0.592626	10::20	1.29(0.54, 3.08)	0.567916
MYO1G	chr7	45002260	45018614	7::9	1.48(0.52, 4.23)	0.460552	7::9	1.48(0.52, 4.23)	0.460552	0::0	--	--
MIR193B	chr16	14397823	14397906	5::10	1.54(0.49, 4.89)	0.460621	5::10	1.54(0.49, 4.89)	0.460621	0::0	--	--
MIR193BHG	chr16	14396361	14420374	5::10	1.54(0.49, 4.89)	0.460621	5::10	1.54(0.49, 4.89)	0.460621	0::0	--	--
MIR6820	chr22	38363569	38363631	1::2	2.52(0.22, 29.56)	0.460759	1::2	2.52(0.22, 29.56)	0.460759	0::0	--	--
RTF1	chr15	41709301	41775761	4::9	1.61(0.46, 5.68)	0.460805	4::9	1.61(0.46, 5.68)	0.460805	0::0	--	--
WDR76	chr15	44119199	44160610	1::5	0.44(0.05, 3.93)	0.460815	1::5	0.44(0.05, 3.93)	0.460815	0::0	--	--
RUNX2	chr6	45296053	45518819	3::3	1.86(0.36, 9.7)	0.460845	3::3	1.86(0.36, 9.7)	0.460845	0::0	--	--
DEFB116	chr20	29891014	29896388	5::5	1.61(0.45, 5.7)	0.460891	1::0	--	0.990973	4::5	1.22(0.32, 4.65)	0.774764
PSD2	chr5	139175392	139224051	5::17	0.67(0.23, 1.97)	0.460897	5::17	0.67(0.23, 1.97)	0.460897	0::0	--	--
MIR199B	chr9	131006999	131007109	4::11	0.63(0.19, 2.15)	0.460927	4::10	0.71(0.2, 2.47)	0.589105	0::1	0(0, Inf)	0.99173
MIR3154	chr9	131007225	131007309	4::11	0.63(0.19, 2.15)	0.460927	4::10	0.71(0.2, 2.47)	0.589105	0::1	0(0, Inf)	0.99173
PI16	chr6	36916038	36932613	7::24	0.72(0.3, 1.74)	0.461054	7::24	0.72(0.3, 1.74)	0.461054	0::0	--	--
JADE2	chr5	133861359	133918917	3::3	1.93(0.34, 11)	0.461055	3::3	1.93(0.34, 11)	0.461055	0::0	--	--
TBK1	chr12	64845899	64895893	2::2	2.3(0.25, 21.05)	0.461253	2::2	2.3(0.25, 21.05)	0.461253	0::0	--	--
SIAH2	chr3	150458911	150480956	2::3	2.05(0.3, 13.84)	0.461254	2::3	2.05(0.3, 13.84)	0.461254	0::0	--	--
POLI	chr18	51795943	51824604	2::8	0.55(0.11, 2.69)	0.46148	2::8	0.55(0.11, 2.69)	0.46148	0::0	--	--
NUP210L	chr1	153965167	154127592	1::4	0.42(0.04, 4.15)	0.461713	0::4	0(0, Inf)	0.982278	1::0	--	0.990868
AP3B1	chr5	77298149	77590522	55::136	0.88(0.62, 1.24)	0.461797	55::136	0.88(0.62, 1.24)	0.461797	0::0	--	--
HECTD4	chr12	112597998	112820235	4::6	1.67(0.43, 6.5)	0.461817	4::6	1.67(0.43, 6.5)	0.461817	0::0	--	--
PTPN11	chr12	112856750	112947722	4::6	1.67(0.43, 6.5)	0.461817	4::6	1.67(0.43, 6.5)	0.461817	0::0	--	--
RPL6	chr12	112842992	112847089	4::6	1.67(0.43, 6.5)	0.461817	4::6	1.67(0.43, 6.5)	0.461817	0::0	--	--
DEFB4A	chr8	7752198	7754238	332::720	0.95(0.82, 1.1)	0.461856	34::63	1.32(0.84, 2.07)	0.229139	298::657	0.91(0.78, 1.07)	0.25144
IGFBP6	chr12	53491450	53496124	1::5	0.42(0.04, 4.24)	0.461945	1::4	0.5(0.05, 5.42)	0.565841	0::1	0(0, Inf)	0.992146
EBPL	chr13	50234811	50265623	9::12	1.41(0.56, 3.56)	0.462009	9::11	1.52(0.59, 3.92)	0.380729	0::1	0(0, Inf)	0.992057
SLCO1C1	chr12	20848288	20906321	1::6	0.45(0.05, 3.81)	0.462321	1::5	0.58(0.07, 5.12)	0.625498	0::1	0(0, Inf)	0.991804
LINC02735	chr11	56615953	56645554	1::3	0.42(0.04, 4.26)	0.46245	0::3	0(0, Inf)	0.984599	1::0	--	0.991346
ACTRT2	chr1	2938030	2939467	11::32	0.76(0.36, 1.59)	0.462532	11::32	0.76(0.36, 1.59)	0.462532	0::0	--	--
PCAT2	chr8	128084938	128094466	38::102	0.86(0.58, 1.28)	0.462593	38::102	0.86(0.58, 1.28)	0.462593	0::0	--	--
UNCX	chr7	1272507	1276962	3::5	1.77(0.39, 8.05)	0.462787	3::5	1.77(0.39, 8.05)	0.462787	0::0	--	--
FBXO6	chr1	11724256	11734409	7::10	1.51(0.5, 4.58)	0.462835	7::10	1.51(0.5, 4.58)	0.462835	0::0	--	--
JARID2	chr6	15249085	15522273	1::5	0.44(0.05, 3.93)	0.462853	1::5	0.44(0.05, 3.93)	0.462853	0::0	--	--
ABO	chr9	136125787	136150617	23::56	0.81(0.47, 1.41)	0.46293	22::56	0.77(0.44, 1.35)	0.368837	1::0	--	0.991286
ANKRD37	chr4	186317994	186321391	3::4	1.89(0.34, 10.37)	0.463001	3::4	1.89(0.34, 10.37)	0.463001	0::0	--	--
LRP2BP	chr4	186285031	186300152	3::4	1.89(0.34, 10.37)	0.463001	3::4	1.89(0.34, 10.37)	0.463001	0::0	--	--
UFSP2	chr4	186320693	186347139	3::4	1.89(0.34, 10.37)	0.463001	3::4	1.89(0.34, 10.37)	0.463001	0::0	--	--
MELTF	chr3	196728611	196756688	7::24	0.71(0.29, 1.75)	0.463047	7::24	0.71(0.29, 1.75)	0.463047	0::0	--	--
MELTF-AS1	chr3	196729776	196731615	7::24	0.71(0.29, 1.75)	0.463047	7::24	0.71(0.29, 1.75)	0.463047	0::0	--	--
CCNJL	chr5	159676112	159739571	3::3	1.89(0.35, 10.3)	0.463267	3::3	1.89(0.35, 10.3)	0.463267	0::0	--	--
ZC3H18-AS1	chr16	88626510	88628391	29::86	0.84(0.53, 1.34)	0.463301	29::86	0.84(0.53, 1.34)	0.463301	0::0	--	--
MANBA	chr4	103551926	103682125	3::4	1.77(0.39, 8.09)	0.463525	3::4	1.77(0.39, 8.09)	0.463525	0::0	--	--
ATF5	chr19	50433460	50437193	1::1	3.1(0.15, 63.82)	0.463907	1::1	3.1(0.15, 63.82)	0.463907	0::0	--	--
MIR4751	chr19	50436320	50436394	1::1	3.1(0.15, 63.82)	0.463907	1::1	3.1(0.15, 63.82)	0.463907	0::0	--	--
MIR4497	chr12	110271152	110271241	9::15	1.4(0.57, 3.46)	0.463934	9::15	1.4(0.57, 3.46)	0.463934	0::0	--	--
EMC2	chr8	109455811	109501417	1::4	0.44(0.05, 3.96)	0.463977	1::4	0.44(0.05, 3.96)	0.463977	0::0	--	--
DLG1	chr3	196769430	196910743	3::7	1.68(0.42, 6.77)	0.463985	3::6	1.86(0.45, 7.74)	0.393895	0::1	0(0, Inf)	0.99256
ABTB2	chr11	34172533	34379557	6::3	1.82(0.36, 9.12)	0.464105	4::3	0.83(0.15, 4.55)	0.827515	2::0	--	0.985627
GAL3ST1	chr22	30950621	30968856	19::40	1.25(0.68, 2.3)	0.464153	19::39	1.27(0.69, 2.33)	0.442691	0::1	0(0, Inf)	0.992663
CCDC157	chr22	30752623	30774644	13::21	1.33(0.62, 2.88)	0.46416	13::21	1.33(0.62, 2.88)	0.46416	0::0	--	--
ADGRE3	chr19	14729928	14785656	5::9	1.53(0.49, 4.73)	0.464209	5::8	1.62(0.51, 5.12)	0.411707	0::1	0(0, Inf)	0.99255
C20orf204	chr20	62665079	62670354	31::80	0.84(0.53, 1.33)	0.464279	31::80	0.84(0.53, 1.33)	0.464279	0::0	--	--
KLHL1	chr13	70274728	70682584	2::11	0.56(0.12, 2.62)	0.464515	2::9	0.64(0.13, 3.06)	0.576817	0::2	0(0, Inf)	0.989094
C6orf132	chr6	42068856	42110358	1::5	0.44(0.05, 3.95)	0.464551	1::5	0.44(0.05, 3.95)	0.464551	0::0	--	--
USP24	chr1	55532031	55681037	1::5	0.45(0.05, 3.89)	0.464558	1::5	0.45(0.05, 3.89)	0.464558	0::0	--	--
TAC1	chr7	97361397	97369784	43::116	0.87(0.6, 1.26)	0.464656	43::114	0.89(0.61, 1.28)	0.519292	0::2	0(0, Inf)	0.988785
CARMIL1	chr6	25279601	25620758	1::9	0.46(0.06, 3.73)	0.464789	1::6	0.88(0.1, 7.77)	0.910779	0::3	0(0, Inf)	0.985935
SP140L	chr2	231191885	231268447	5::4	1.77(0.38, 8.12)	0.464794	0::0	--	NA	5::4	1.77(0.38, 8.12)	0.464794
IGDCC3	chr15	65619464	65670340	6::13	1.48(0.52, 4.24)	0.464896	6::13	1.48(0.52, 4.24)	0.464896	0::0	--	--
IGDCC4	chr15	65673822	65715285	6::13	1.48(0.52, 4.24)	0.464896	6::13	1.48(0.52, 4.24)	0.464896	0::0	--	--
FNIP2	chr4	159690177	159829202	2::5	1.94(0.33, 11.52)	0.464936	2::5	1.94(0.33, 11.52)	0.464936	0::0	--	--
NAT8	chr2	73867849	73869549	2::8	0.52(0.09, 2.99)	0.464995	0::0	--	NA	2::8	0.52(0.09, 2.99)	0.464995
CTIF	chr18	46065401	46389586	39::105	0.86(0.58, 1.29)	0.465003	39::105	0.86(0.58, 1.29)	0.465003	0::0	--	--
DNAL1	chr14	74111688	74170434	1::8	0.45(0.05, 3.83)	0.465094	1::8	0.45(0.05, 3.83)	0.465094	0::0	--	--
EBF4	chr20	2673523	2740754	1::8	0.45(0.05, 3.84)	0.465307	1::8	0.45(0.05, 3.84)	0.465307	0::0	--	--
C1QTNF9B	chr13	24465237	24471145	1::1	2.83(0.17, 46.05)	0.465327	1::1	2.83(0.17, 46.05)	0.465327	0::0	--	--
PCOTH	chr13	24463743	24466243	1::1	2.83(0.17, 46.05)	0.465327	1::1	2.83(0.17, 46.05)	0.465327	0::0	--	--
LINC01031	chr1	193273874	193335083	1::1	2.89(0.17, 49.9)	0.465342	1::1	2.89(0.17, 49.9)	0.465342	0::0	--	--
PDAP1	chr7	98992298	99006220	24::40	1.23(0.71, 2.15)	0.465405	24::39	1.26(0.72, 2.2)	0.426081	0::1	0(0, Inf)	0.992197
TMEM70	chr8	74888376	74895018	9::11	1.41(0.56, 3.57)	0.46559	9::11	1.41(0.56, 3.57)	0.46559	0::0	--	--
IFNA10	chr9	21206179	21207142	1::1	2.81(0.17, 45.22)	0.465839	1::0	--	0.990918	0::1	0(0, Inf)	0.992057
IFNA4	chr9	21186617	21187681	1::1	2.81(0.17, 45.22)	0.465839	1::0	--	0.990918	0::1	0(0, Inf)	0.992057
IFNA7	chr9	21201467	21202204	1::1	2.81(0.17, 45.22)	0.465839	1::0	--	0.990918	0::1	0(0, Inf)	0.992057
RFX6	chr6	117198404	117253323	155::333	1.08(0.87, 1.34)	0.465913	155::333	1.08(0.87, 1.34)	0.465913	0::0	--	--
PIGS	chr17	26880404	26898542	2::4	1.93(0.33, 11.28)	0.46592	2::4	1.93(0.33, 11.28)	0.46592	0::0	--	--
UNC119	chr17	26873725	26879642	2::4	1.93(0.33, 11.28)	0.46592	2::4	1.93(0.33, 11.28)	0.46592	0::0	--	--
C1QL4	chr12	49726191	49730971	5::5	1.7(0.41, 7.09)	0.466064	5::5	1.7(0.41, 7.09)	0.466064	0::0	--	--
USP34	chr2	61414597	61698222	16::51	0.8(0.44, 1.45)	0.466086	15::48	0.81(0.44, 1.5)	0.498708	1::3	0.7(0.07, 7.49)	0.767137
LOC389641	chr8	23082733	23088439	9::22	0.74(0.34, 1.65)	0.466153	9::22	0.74(0.34, 1.65)	0.466153	0::0	--	--
SMIM35	chr11	117884462	117957678	2::3	1.98(0.32, 12.4)	0.466665	2::0	--	0.986992	0::3	0(0, Inf)	0.985676
FRG1	chr4	190862026	190884346	54::138	0.88(0.62, 1.24)	0.466734	1::0	--	0.990516	53::138	0.86(0.6, 1.21)	0.381139
MOV10	chr1	113216933	113243368	2::10	0.56(0.12, 2.64)	0.466736	2::10	0.56(0.12, 2.64)	0.466736	0::0	--	--
CAPN7	chr3	15247752	15294423	7::11	1.44(0.54, 3.84)	0.4668	7::11	1.44(0.54, 3.84)	0.4668	0::0	--	--
PNP	chr14	20937564	20945248	1::5	0.43(0.04, 4.24)	0.467003	1::3	0.67(0.05, 8.23)	0.755989	0::2	0(0, Inf)	0.988427
ATG10	chr5	81267841	81551952	30::99	0.85(0.54, 1.33)	0.467078	30::97	0.87(0.55, 1.37)	0.547506	0::2	0(0, Inf)	0.988282
CEROX1	chr16	1025760	1031613	11::18	1.35(0.6, 3.05)	0.467431	11::17	1.48(0.65, 3.37)	0.354755	0::1	0(0, Inf)	0.991643
TRAPPC1	chr17	7833662	7835317	14::22	1.3(0.64, 2.61)	0.467432	14::20	1.39(0.68, 2.83)	0.370544	0::2	0(0, Inf)	0.988978
LOC154449	chr6	170563421	170571657	5::12	0.63(0.19, 2.17)	0.467748	5::12	0.63(0.19, 2.17)	0.467748	0::0	--	--
LOC285804	chr6	170575756	170585850	5::12	0.63(0.19, 2.17)	0.467748	5::12	0.63(0.19, 2.17)	0.467748	0::0	--	--
LINC01221	chr1	198985261	199045864	1::4	0.44(0.05, 3.98)	0.467945	1::4	0.44(0.05, 3.98)	0.467945	0::0	--	--
BOLA3	chr2	74362526	74375039	2::3	1.99(0.31, 12.75)	0.468098	2::3	1.99(0.31, 12.75)	0.468098	0::0	--	--
BOLA3-AS1	chr2	74375107	74376181	2::3	1.99(0.31, 12.75)	0.468098	2::3	1.99(0.31, 12.75)	0.468098	0::0	--	--
MOB1A	chr2	74379654	74406006	2::3	1.99(0.31, 12.75)	0.468098	2::3	1.99(0.31, 12.75)	0.468098	0::0	--	--
PDCD2L	chr19	34895303	34917072	3::6	0.55(0.11, 2.77)	0.46811	3::6	0.55(0.11, 2.77)	0.46811	0::0	--	--
UBA2	chr19	34919285	34962156	3::6	0.55(0.11, 2.77)	0.46811	3::6	0.55(0.11, 2.77)	0.46811	0::0	--	--
LOC102724788	chr22	18900205	18924066	180::327	1.08(0.88, 1.32)	0.468291	36::78	1.04(0.68, 1.6)	0.841316	144::249	1.09(0.86, 1.37)	0.472645
PRODH	chr22	18900293	18924066	180::327	1.08(0.88, 1.32)	0.468291	36::78	1.04(0.68, 1.6)	0.841316	144::249	1.09(0.86, 1.37)	0.472645
MAGEL2	chr15	23888695	23893014	3::4	1.82(0.36, 9.11)	0.468422	3::4	1.82(0.36, 9.11)	0.468422	0::0	--	--
NDN	chr15	23930546	23932452	3::4	1.82(0.36, 9.11)	0.468422	3::4	1.82(0.36, 9.11)	0.468422	0::0	--	--
TPPP	chr5	659976	693467	19::34	1.26(0.68, 2.33)	0.468749	10::20	1(0.43, 2.32)	0.994466	9::14	1.66(0.67, 4.1)	0.270097
OCIAD1	chr4	48833059	48863834	1::4	0.44(0.05, 4.11)	0.468853	1::3	0.47(0.05, 4.65)	0.521852	0::1	0(0, Inf)	0.992521
SPINT1	chr15	41136245	41150405	2::9	0.56(0.12, 2.68)	0.468863	2::9	0.56(0.12, 2.68)	0.468863	0::0	--	--
SPINT1-AS1	chr15	41128190	41136722	2::9	0.56(0.12, 2.68)	0.468863	2::9	0.56(0.12, 2.68)	0.468863	0::0	--	--
GTSE1	chr22	46692766	46726707	19::29	1.28(0.66, 2.47)	0.468913	19::29	1.28(0.66, 2.47)	0.468913	0::0	--	--
ZNRF2	chr7	30324212	30407305	2::8	0.56(0.11, 2.71)	0.468994	2::8	0.56(0.11, 2.71)	0.468994	0::0	--	--
CACNA2D2	chr3	50400043	50541065	8::23	0.73(0.3, 1.73)	0.469158	7::23	0.62(0.25, 1.54)	0.301782	1::0	--	0.990988
NGRN	chr15	90808894	90815443	1::2	2.44(0.22, 27.38)	0.469377	1::2	2.44(0.22, 27.38)	0.469377	0::0	--	--
IGFBP7-AS1	chr4	57975927	58071465	32::70	0.84(0.53, 1.34)	0.469406	0::0	--	NA	32::70	0.84(0.53, 1.34)	0.469406
PRR7	chr5	176873814	176883287	135::303	0.92(0.74, 1.15)	0.469472	135::303	0.92(0.74, 1.15)	0.469472	0::0	--	--
FXYD3	chr19	35606731	35612569	1::5	0.44(0.05, 4.07)	0.469593	1::5	0.44(0.05, 4.07)	0.469593	0::0	--	--
LGI4	chr19	35615416	35625963	1::5	0.44(0.05, 4.07)	0.469593	1::5	0.44(0.05, 4.07)	0.469593	0::0	--	--
MIR6887	chr19	35613603	35613668	1::5	0.44(0.05, 4.07)	0.469593	1::5	0.44(0.05, 4.07)	0.469593	0::0	--	--
TFAP4	chr16	4307186	4323024	17::33	1.27(0.67, 2.4)	0.46964	17::33	1.27(0.67, 2.4)	0.46964	0::0	--	--
NAP1L1	chr12	76438524	76478465	1::2	0.38(0.03, 5.13)	0.469695	1::1	0.63(0.03, 12.81)	0.762673	0::1	0(0, Inf)	0.991684
PHLDA1	chr12	76419226	76425556	1::2	0.38(0.03, 5.13)	0.469695	1::1	0.63(0.03, 12.81)	0.762673	0::1	0(0, Inf)	0.991684
LOC284344	chr19	43715942	43752798	746::1612	0.96(0.87, 1.07)	0.469813	14::42	0.79(0.42, 1.49)	0.464277	732::1570	0.97(0.87, 1.07)	0.535506
DIRC3	chr2	218148741	218621316	5::18	0.67(0.22, 2)	0.470135	5::17	0.68(0.23, 2.06)	0.497962	0::1	0(0, Inf)	0.992642
CENPU	chr4	185615240	185655250	7::10	1.46(0.52, 4.11)	0.470427	7::10	1.46(0.52, 4.11)	0.470427	0::0	--	--
MIR26A1	chr3	38010894	38010971	8::22	0.73(0.32, 1.7)	0.470458	8::21	0.77(0.33, 1.81)	0.552977	0::1	0(0, Inf)	0.991814
ELDR	chr7	55306128	55323328	1::2	2.44(0.22, 27.32)	0.470494	1::2	2.44(0.22, 27.32)	0.470494	0::0	--	--
NUP62	chr19	50410082	50432761	35::67	1.18(0.76, 1.83)	0.470508	35::67	1.18(0.76, 1.83)	0.470508	0::0	--	--
USP35	chr11	77899964	77926278	2::2	2.12(0.28, 16.19)	0.470564	2::2	2.12(0.28, 16.19)	0.470564	0::0	--	--
SYT2	chr1	202559724	202612581	1::1	2.82(0.17, 46.91)	0.470662	1::0	--	0.990719	0::1	0(0, Inf)	0.991862
NANOGP8	chr15	35375610	35377496	2::3	2.1(0.28, 15.7)	0.470727	2::3	2.1(0.28, 15.7)	0.470727	0::0	--	--
TRIM16	chr17	15531279	15587625	1::1	2.77(0.17, 44.45)	0.470805	1::0	--	0.990889	0::1	0(0, Inf)	0.992008
KHDRBS2	chr6	62340157	62996130	2::2	2.35(0.23, 23.78)	0.47084	1::1	0.7(0.03, 16.1)	0.825634	1::1	6.57(0.38, 114.91)	0.197576
LEMD3	chr12	65563362	65642135	2::3	1.98(0.31, 12.71)	0.470889	2::3	1.98(0.31, 12.71)	0.470889	0::0	--	--
ERVFRD-1	chr6	11102721	11111958	3::4	1.81(0.36, 9.16)	0.471119	3::4	1.81(0.36, 9.16)	0.471119	0::0	--	--
ONECUT3	chr19	1753504	1780974	30::65	1.18(0.75, 1.87)	0.471168	30::65	1.18(0.75, 1.87)	0.471168	0::0	--	--
CIBAR1	chr8	94712777	94743755	1::1	2.81(0.17, 46.81)	0.471187	1::1	2.81(0.17, 46.81)	0.471187	0::0	--	--
LINC00535	chr8	94358694	94712661	1::1	2.81(0.17, 46.81)	0.471187	1::1	2.81(0.17, 46.81)	0.471187	0::0	--	--
RBM12B	chr8	94740387	94752998	1::1	2.81(0.17, 46.81)	0.471187	1::1	2.81(0.17, 46.81)	0.471187	0::0	--	--
NEURL1B	chr5	172068265	172118533	6::27	0.7(0.27, 1.83)	0.471188	6::21	1.05(0.4, 2.76)	0.92527	0::6	0(0, Inf)	0.976544
HES6	chr2	239146907	239148679	9::20	1.38(0.57, 3.32)	0.471249	9::20	1.38(0.57, 3.32)	0.471249	0::0	--	--
VAT1	chr17	41166623	41174402	7::11	1.45(0.53, 3.98)	0.471274	7::11	1.45(0.53, 3.98)	0.471274	0::0	--	--
OR4C15	chr11	55321744	55323092	5::4	1.66(0.42, 6.54)	0.471415	5::4	1.66(0.42, 6.54)	0.471415	0::0	--	--
CEP43	chr6	167412804	167455906	3::3	1.82(0.36, 9.21)	0.471502	3::3	1.82(0.36, 9.21)	0.471502	0::0	--	--
MIR3939	chr6	167411294	167411400	3::3	1.82(0.36, 9.21)	0.471502	3::3	1.82(0.36, 9.21)	0.471502	0::0	--	--
PSORS1C3	chr6	2523452	2536046	6::9	0.63(0.18, 2.2)	0.47155	6::7	0.75(0.2, 2.79)	0.670983	0::2	0(0, Inf)	0.98864
LOC653160	chr1	35441299	35444307	2::17	0.58(0.13, 2.58)	0.471875	2::17	0.58(0.13, 2.58)	0.471875	0::0	--	--
TMEM35B	chr1	35447126	35450948	2::17	0.58(0.13, 2.58)	0.471875	2::17	0.58(0.13, 2.58)	0.471875	0::0	--	--
HLA-F	chr6	29691210	29695073	1::2	2.44(0.21, 27.72)	0.471921	1::2	2.44(0.21, 27.72)	0.471921	0::0	--	--
IGSF23	chr19	45116872	45140081	1::1	3.05(0.15, 63.58)	0.472011	1::1	3.05(0.15, 63.58)	0.472011	0::0	--	--
EYA3	chr1	28303780	28415121	15::19	1.29(0.64, 2.6)	0.472023	15::19	1.29(0.64, 2.6)	0.472023	0::0	--	--
STK11	chr19	1205776	1228430	1693::3762	0.97(0.9, 1.05)	0.472034	1684::3745	0.97(0.9, 1.05)	0.44766	9::17	1.26(0.53, 3.01)	0.599341
MIR466	chr3	31203195	31203279	2::2	2.06(0.29, 14.76)	0.472035	1::2	1.07(0.1, 11.92)	0.956665	1::0	--	0.99114
BABAM1	chr19	17378184	17390162	41::80	1.16(0.77, 1.75)	0.472039	41::80	1.16(0.77, 1.75)	0.472039	0::0	--	--
SLC9A1	chr1	27425299	27481616	1::1	2.77(0.17, 44.45)	0.472057	0::1	0(0, Inf)	0.991987	1::0	--	0.990868
C4orf19	chr4	37585854	37595132	1::1	2.82(0.17, 47.86)	0.472087	0::0	--	NA	1::1	2.82(0.17, 47.86)	0.472087
PDK1	chr2	173420817	173473397	4::6	1.72(0.39, 7.51)	0.472208	4::5	2.28(0.47, 11)	0.303996	0::1	0(0, Inf)	0.991901
RRM1	chr11	4137307	4160155	1::5	0.42(0.04, 4.4)	0.472261	0::1	0(0, Inf)	0.992413	1::4	0.47(0.04, 5.19)	0.539159
SPG7	chr16	89574795	89624176	19::25	1.29(0.65, 2.56)	0.472439	16::25	1.02(0.49, 2.11)	0.963452	3::0	--	0.984126
TNPO1	chr5	72112487	72212567	10::30	0.76(0.36, 1.61)	0.472569	10::30	0.76(0.36, 1.61)	0.472569	0::0	--	--
RNASEL	chr1	182542768	182558391	10::16	1.35(0.59, 3.09)	0.472726	10::16	1.35(0.59, 3.09)	0.472726	0::0	--	--
MAP3K1	chr5	56111375	56191978	25::58	0.83(0.49, 1.39)	0.472806	25::56	0.85(0.5, 1.44)	0.549969	0::2	0(0, Inf)	0.987846
LOC254028	chr14	21056382	21075380	1::1	2.9(0.16, 53.26)	0.472845	0::0	--	NA	1::1	2.9(0.16, 53.26)	0.472845
OR6S1	chr14	21108854	21109850	1::1	2.9(0.16, 53.26)	0.472845	0::0	--	NA	1::1	2.9(0.16, 53.26)	0.472845
RNASE11	chr14	21051050	21058417	1::1	2.9(0.16, 53.26)	0.472845	0::0	--	NA	1::1	2.9(0.16, 53.26)	0.472845
RNASE12	chr14	21058232	21058982	1::1	2.9(0.16, 53.26)	0.472845	0::0	--	NA	1::1	2.9(0.16, 53.26)	0.472845
CRYM	chr16	21269841	21314383	2::1	2.56(0.2, 33.6)	0.47301	1::1	0.8(0.03, 19.38)	0.892818	1::0	--	0.991117
CRYM-AS1	chr16	21312169	21329912	2::1	2.56(0.2, 33.6)	0.47301	1::1	0.8(0.03, 19.38)	0.892818	1::0	--	0.991117
DHX37	chr12	125431371	125473677	2::6	0.55(0.11, 2.83)	0.473033	2::6	0.55(0.11, 2.83)	0.473033	0::0	--	--
IKZF2	chr2	213864421	214016336	2::9	0.57(0.12, 2.69)	0.473042	2::8	0.69(0.14, 3.32)	0.638935	0::1	0(0, Inf)	0.991664
KLK3	chr19	51358170	51364020	1::5	0.44(0.05, 4.15)	0.473104	1::5	0.44(0.05, 4.15)	0.473104	0::0	--	--
MCC	chr5	112357802	112824150	1::6	0.45(0.05, 4.04)	0.473234	1::5	0.62(0.06, 5.91)	0.674205	0::1	0(0, Inf)	0.991719
MUC16	chr19	8959519	9092018	2::4	0.44(0.05, 4.1)	0.473251	1::2	0(0, 4.16773116108282e+105)	0.934859	1::2	0.76(0.07, 8.74)	0.826794
CENPL	chr1	173768687	173793777	1::1	2.8(0.17, 46.86)	0.473316	1::1	2.8(0.17, 46.86)	0.473316	0::0	--	--
DARS2	chr1	173793810	173827684	1::1	2.8(0.17, 46.86)	0.473316	1::1	2.8(0.17, 46.86)	0.473316	0::0	--	--
GAS5	chr1	173833036	173837129	1::1	2.8(0.17, 46.86)	0.473316	1::1	2.8(0.17, 46.86)	0.473316	0::0	--	--
GAS5-AS1	chr1	173832385	173833080	1::1	2.8(0.17, 46.86)	0.473316	1::1	2.8(0.17, 46.86)	0.473316	0::0	--	--
SERPINC1	chr1	173872656	173886465	1::1	2.8(0.17, 46.86)	0.473316	1::1	2.8(0.17, 46.86)	0.473316	0::0	--	--
SNORA103	chr1	173835342	173835428	1::1	2.8(0.17, 46.86)	0.473316	1::1	2.8(0.17, 46.86)	0.473316	0::0	--	--
SNORD44	chr1	173835105	173835166	1::1	2.8(0.17, 46.86)	0.473316	1::1	2.8(0.17, 46.86)	0.473316	0::0	--	--
SNORD47	chr1	173833506	173833583	1::1	2.8(0.17, 46.86)	0.473316	1::1	2.8(0.17, 46.86)	0.473316	0::0	--	--
SNORD74	chr1	173836811	173836883	1::1	2.8(0.17, 46.86)	0.473316	1::1	2.8(0.17, 46.86)	0.473316	0::0	--	--
SNORD75	chr1	173836016	173836076	1::1	2.8(0.17, 46.86)	0.473316	1::1	2.8(0.17, 46.86)	0.473316	0::0	--	--
SNORD76	chr1	173835772	173835853	1::1	2.8(0.17, 46.86)	0.473316	1::1	2.8(0.17, 46.86)	0.473316	0::0	--	--
SNORD77	chr1	173835438	173835508	1::1	2.8(0.17, 46.86)	0.473316	1::1	2.8(0.17, 46.86)	0.473316	0::0	--	--
SNORD78	chr1	173834759	173834824	1::1	2.8(0.17, 46.86)	0.473316	1::1	2.8(0.17, 46.86)	0.473316	0::0	--	--
SNORD79	chr1	173834487	173834568	1::1	2.8(0.17, 46.86)	0.473316	1::1	2.8(0.17, 46.86)	0.473316	0::0	--	--
SNORD80	chr1	173833970	173834041	1::1	2.8(0.17, 46.86)	0.473316	1::1	2.8(0.17, 46.86)	0.473316	0::0	--	--
SNORD81	chr1	173833283	173833360	1::1	2.8(0.17, 46.86)	0.473316	1::1	2.8(0.17, 46.86)	0.473316	0::0	--	--
ZBTB37	chr1	173837517	173872685	1::1	2.8(0.17, 46.86)	0.473316	1::1	2.8(0.17, 46.86)	0.473316	0::0	--	--
TATDN3	chr1	212965169	212990167	1::2	2.42(0.22, 27.09)	0.473482	1::2	2.42(0.22, 27.09)	0.473482	0::0	--	--
LOC101928034	chr1	153518217	153524245	3::5	1.73(0.39, 7.78)	0.473493	3::4	1.92(0.41, 9.11)	0.409789	0::1	0(0, Inf)	0.992653
S100A2	chr1	153533584	153538320	3::5	1.73(0.39, 7.78)	0.473493	3::4	1.92(0.41, 9.11)	0.409789	0::1	0(0, Inf)	0.992653
S100A3	chr1	153519804	153521734	3::5	1.73(0.39, 7.78)	0.473493	3::4	1.92(0.41, 9.11)	0.409789	0::1	0(0, Inf)	0.992653
LOC100507548	chr11	134855245	134856693	1::3	0.42(0.04, 4.47)	0.473507	0::3	0(0, Inf)	0.984489	1::0	--	0.99088
DUXA	chr19	57665388	57678853	1::3	0.36(0.02, 5.84)	0.473513	1::3	0.36(0.02, 5.84)	0.473513	0::0	--	--
KRT87P	chr12	52644327	52652292	1::3	0.39(0.03, 5.07)	0.473554	1::1	1.27(0.03, 47.9)	0.896389	0::2	0(0, Inf)	0.988328
ADGRG1	chr16	57653957	57699479	19::33	1.24(0.69, 2.25)	0.473619	19::33	1.24(0.69, 2.25)	0.473619	0::0	--	--
AGRN	chr1	969372	991494	211::540	0.94(0.78, 1.12)	0.473663	208::538	0.93(0.78, 1.11)	0.412037	3::2	3.01(0.43, 21.01)	0.266053
MIR1228	chr12	57588286	57588359	1::2	2.5(0.2, 30.79)	0.473701	1::2	2.5(0.2, 30.79)	0.473701	0::0	--	--
TTBK2	chr15	43030927	43212976	2::9	0.55(0.11, 2.78)	0.473722	2::7	0.66(0.12, 3.47)	0.620189	0::2	0(0, Inf)	0.989
C21orf58	chr21	47720343	47740739	13::25	1.31(0.63, 2.71)	0.47374	13::25	1.31(0.63, 2.71)	0.47374	0::0	--	--
YBEY	chr21	47706255	47717665	13::25	1.31(0.63, 2.71)	0.47374	13::25	1.31(0.63, 2.71)	0.47374	0::0	--	--
MFSD5	chr12	53645878	53648190	4::3	1.84(0.35, 9.75)	0.47392	4::3	1.84(0.35, 9.75)	0.47392	0::0	--	--
RAD51C	chr17	56769933	56772741	4::16	0.66(0.21, 2.05)	0.474146	4::15	0.7(0.22, 2.19)	0.540672	0::1	0(0, Inf)	0.992127
ACTR8	chr3	53901093	53916179	1::3	0.39(0.03, 5.14)	0.474174	1::3	0.39(0.03, 5.14)	0.474174	0::0	--	--
SELENOK	chr3	53918445	53925886	1::3	0.39(0.03, 5.14)	0.474174	1::3	0.39(0.03, 5.14)	0.474174	0::0	--	--
ZNF22	chr10	45496370	45500774	5::6	1.62(0.43, 6.02)	0.474312	5::6	1.62(0.43, 6.02)	0.474312	0::0	--	--
ZNF22-AS1	chr10	45489379	45496251	5::6	1.62(0.43, 6.02)	0.474312	5::6	1.62(0.43, 6.02)	0.474312	0::0	--	--
RHBDL2	chr1	39351478	39407502	1::1	2.76(0.17, 44.31)	0.474319	0::1	0(0, Inf)	0.99198	1::0	--	0.990868
ACE	chr17	61562206	61575734	11::34	0.76(0.36, 1.62)	0.474334	11::34	0.76(0.36, 1.62)	0.474334	0::0	--	--
SYCP1	chr1	115397423	115537990	4::5	1.63(0.43, 6.24)	0.474352	4::5	1.63(0.43, 6.24)	0.474352	0::0	--	--
TTC33	chr5	40711677	40756063	5::14	1.49(0.5, 4.48)	0.47442	5::14	1.49(0.5, 4.48)	0.47442	0::0	--	--
SPHK2	chr19	49128285	49133662	62::147	0.89(0.64, 1.23)	0.474708	62::147	0.89(0.64, 1.23)	0.474708	0::0	--	--
AANAT	chr17	74463684	74466199	54::101	1.14(0.79, 1.64)	0.474786	54::101	1.14(0.79, 1.64)	0.474786	0::0	--	--
FANCE	chr6	35420114	35434879	6::19	0.7(0.26, 1.88)	0.474811	6::19	0.7(0.26, 1.88)	0.474811	0::0	--	--
LINC01740	chr1	212719035	212729408	1::3	0.41(0.04, 4.72)	0.47483	1::3	0.41(0.04, 4.72)	0.47483	0::0	--	--
ANKRD20A9P	chr13	19385282	19446107	93::199	1.1(0.84, 1.45)	0.474949	0::0	--	NA	93::199	1.1(0.84, 1.45)	0.474949
ZNF677	chr19	53738633	53758103	1::2	0.4(0.03, 4.9)	0.474992	1::2	0.4(0.03, 4.9)	0.474992	0::0	--	--
ZNF818P	chr19	53716200	53719355	1::2	0.4(0.03, 4.9)	0.474992	1::2	0.4(0.03, 4.9)	0.474992	0::0	--	--
EGR4	chr2	73518056	73520676	1::2	2.43(0.21, 27.9)	0.475017	1::2	2.43(0.21, 27.9)	0.475017	0::0	--	--
FBXO41	chr2	73481809	73511606	1::2	2.43(0.21, 27.9)	0.475017	1::2	2.43(0.21, 27.9)	0.475017	0::0	--	--
LOC102724467	chr16	87799936	87812754	2::7	0.54(0.1, 2.9)	0.475079	2::4	0.74(0.12, 4.49)	0.740888	0::3	0(0, Inf)	0.988669
DDR1	chr6	2368562	2380033	4::5	1.68(0.41, 6.93)	0.475095	4::5	1.68(0.41, 6.93)	0.475095	0::0	--	--
CD164	chr6	109687716	109703670	4::13	0.65(0.19, 2.15)	0.475318	4::13	0.65(0.19, 2.15)	0.475318	0::0	--	--
AP5B1	chr11	65541368	65548447	36::58	1.19(0.74, 1.89)	0.475401	36::58	1.19(0.74, 1.89)	0.475401	0::0	--	--
CCNY	chr10	35535952	35861594	1::1	2.75(0.17, 44.14)	0.475607	1::1	2.75(0.17, 44.14)	0.475607	0::0	--	--
CCDC88A	chr2	55514977	55646992	14::30	1.28(0.65, 2.52)	0.47563	14::30	1.28(0.65, 2.52)	0.47563	0::0	--	--
ITGB4	chr17	73717538	73753899	28::63	0.84(0.52, 1.36)	0.475696	28::63	0.84(0.52, 1.36)	0.475696	0::0	--	--
HAGLR	chr2	177037916	177053686	19::44	0.8(0.43, 1.48)	0.475787	17::39	0.77(0.4, 1.48)	0.425654	2::5	1.08(0.21, 5.71)	0.925192
LINC01087	chr2	132394597	132407188	2::5	0.5(0.07, 3.35)	0.475807	2::4	0.54(0.08, 3.86)	0.542868	0::1	0(0, Inf)	0.992399
DEFB103A	chr8	7738913	7740180	353::765	0.95(0.82, 1.09)	0.475897	43::77	1.26(0.84, 1.9)	0.260192	310::688	0.92(0.79, 1.06)	0.255043
DEFB103B	chr8	7286415	7287870	353::765	0.95(0.82, 1.09)	0.475897	43::77	1.26(0.84, 1.9)	0.260192	310::688	0.92(0.79, 1.06)	0.255043
ZNF577	chr19	52357234	52391204	9::11	1.42(0.54, 3.69)	0.475911	0::0	--	NA	9::11	1.42(0.54, 3.69)	0.475911
MUC20	chr3	195447752	195460424	1::2	0.41(0.04, 4.77)	0.476044	0::0	--	NA	1::2	0.41(0.04, 4.77)	0.476044
PTPN18	chr2	131113628	131132978	11::27	0.75(0.35, 1.64)	0.476125	4::9	0.88(0.24, 3.18)	0.843849	7::18	0.69(0.26, 1.84)	0.460647
MARCHF6	chr5	10353806	10440500	4::8	1.6(0.44, 5.89)	0.476403	3::8	1.24(0.3, 5.16)	0.771383	1::0	--	0.991187
MIR10397	chr5	10402475	10402543	4::8	1.6(0.44, 5.89)	0.476403	3::8	1.24(0.3, 5.16)	0.771383	1::0	--	0.991187
COIL	chr17	55015560	55038411	6::9	1.47(0.51, 4.27)	0.476419	6::9	1.47(0.51, 4.27)	0.476419	0::0	--	--
RGS2	chr1	192778168	192781405	8::12	1.4(0.56, 3.51)	0.476486	8::11	1.52(0.59, 3.88)	0.384269	0::1	0(0, Inf)	0.991969
SEPTIN1	chr16	30389455	30394136	1::4	0.43(0.04, 4.36)	0.476755	1::3	0.53(0.05, 5.93)	0.607562	0::1	0(0, Inf)	0.992042
ZNF48	chr16	30389632	30411429	1::4	0.43(0.04, 4.36)	0.476755	1::3	0.53(0.05, 5.93)	0.607562	0::1	0(0, Inf)	0.992042
LINC02510	chr4	138114909	138121102	7::9	1.47(0.51, 4.21)	0.476949	6::8	1.28(0.41, 3.96)	0.673916	1::1	3.66(0.22, 59.77)	0.363065
LSAMP-AS1	chr3	116078870	116088932	1::3	0.39(0.03, 5.32)	0.477039	1::3	0.39(0.03, 5.32)	0.477039	0::0	--	--
PMVK	chr1	154897215	154909195	20::33	1.24(0.68, 2.27)	0.477084	19::33	1.16(0.63, 2.14)	0.630588	1::0	--	0.990868
ANXA3	chr4	79472923	79531599	8::13	1.4(0.56, 3.5)	0.477093	8::13	1.4(0.56, 3.5)	0.477093	0::0	--	--
HLA-DOB	chr6	4117440	4121680	2::5	0.45(0.05, 4.01)	0.477247	2::5	0.45(0.05, 4.01)	0.477247	0::0	--	--
OR5L2	chr11	55594694	55595630	8::12	1.51(0.48, 4.72)	0.477288	8::11	1.78(0.56, 5.73)	0.330447	0::1	0(0, Inf)	0.991775
PDE1C	chr7	31790792	32338940	5::18	0.69(0.25, 1.92)	0.477576	4::12	0.97(0.3, 3.1)	0.957409	1::6	0.29(0.03, 2.58)	0.266904
KIF14	chr1	200520627	200589879	1::5	0.45(0.05, 4.01)	0.477594	0::1	0(0, Inf)	0.992335	1::4	0.51(0.06, 4.66)	0.549592
MIR610	chr11	28078361	28078457	25::75	0.84(0.51, 1.37)	0.477804	25::75	0.84(0.51, 1.37)	0.477804	0::0	--	--
FCN3	chr1	27695600	27701343	8::19	1.38(0.57, 3.35)	0.477902	7::19	1.17(0.46, 2.96)	0.744313	1::0	--	0.990653
CENPX	chr17	79976578	79980754	205::459	0.94(0.78, 1.12)	0.478217	205::459	0.94(0.78, 1.12)	0.478217	0::0	--	--
PSMD8	chr19	38865189	38874464	31::63	1.18(0.75, 1.87)	0.478255	31::62	1.2(0.75, 1.9)	0.445601	0::1	0(0, Inf)	0.992196
CEP85L	chr6	118781934	118972754	2::1	2.68(0.18, 41.02)	0.478327	0::0	--	NA	2::1	2.68(0.18, 41.02)	0.478327
C12orf57	chr12	7052979	7055166	6::9	1.47(0.5, 4.32)	0.478565	6::7	1.77(0.57, 5.51)	0.324306	0::2	0(0, Inf)	0.988998
PTPN6	chr12	7060433	7070479	6::9	1.47(0.5, 4.32)	0.478565	6::7	1.77(0.57, 5.51)	0.324306	0::2	0(0, Inf)	0.988998
RNU7-1	chr12	7052978	7053041	6::9	1.47(0.5, 4.32)	0.478565	6::7	1.77(0.57, 5.51)	0.324306	0::2	0(0, Inf)	0.988998
MTHFD2L	chr4	75023834	75168814	4::15	0.65(0.2, 2.13)	0.478716	4::15	0.65(0.2, 2.13)	0.478716	0::0	--	--
TMEM163	chr2	135213329	135476570	4::9	0.61(0.15, 2.42)	0.478803	3::8	0.53(0.1, 2.66)	0.437032	1::1	0.95(0.06, 16.05)	0.970768
FAU	chr11	64888101	64889606	5::8	1.52(0.48, 4.84)	0.478804	5::8	1.52(0.48, 4.84)	0.478804	0::0	--	--
MIR6751	chr11	64897387	64897450	5::8	1.52(0.48, 4.84)	0.478804	5::8	1.52(0.48, 4.84)	0.478804	0::0	--	--
MRPL49	chr11	64889654	64894841	5::8	1.52(0.48, 4.84)	0.478804	5::8	1.52(0.48, 4.84)	0.478804	0::0	--	--
SYVN1	chr11	64894750	64901990	5::8	1.52(0.48, 4.84)	0.478804	5::8	1.52(0.48, 4.84)	0.478804	0::0	--	--
TM7SF2	chr11	64879325	64883707	5::8	1.52(0.48, 4.84)	0.478804	5::8	1.52(0.48, 4.84)	0.478804	0::0	--	--
VPS51	chr11	64863685	64879334	5::8	1.52(0.48, 4.84)	0.478804	5::8	1.52(0.48, 4.84)	0.478804	0::0	--	--
ZNHIT2	chr11	64883874	64885173	5::8	1.52(0.48, 4.84)	0.478804	5::8	1.52(0.48, 4.84)	0.478804	0::0	--	--
SLC25A23	chr19	6440074	6459803	3::5	1.72(0.38, 7.76)	0.478965	3::5	1.72(0.38, 7.76)	0.478965	0::0	--	--
SLC25A41	chr19	6426047	6433774	3::5	1.72(0.38, 7.76)	0.478965	3::5	1.72(0.38, 7.76)	0.478965	0::0	--	--
PRSS46P	chr3	46761072	46777917	17::29	1.28(0.65, 2.52)	0.479013	17::29	1.28(0.65, 2.52)	0.479013	0::0	--	--
LEXM	chr1	55271735	55307925	4::11	0.64(0.18, 2.23)	0.479611	4::8	0.98(0.26, 3.7)	0.980362	0::3	0(0, Inf)	0.984044
ARMC5	chr16	31469624	31478486	3::12	0.61(0.15, 2.43)	0.479784	3::12	0.61(0.15, 2.43)	0.479784	0::0	--	--
TGFB1I1	chr16	31483528	31489281	3::12	0.61(0.15, 2.43)	0.479784	3::12	0.61(0.15, 2.43)	0.479784	0::0	--	--
ZNF843	chr16	31446758	31454481	3::12	0.61(0.15, 2.43)	0.479784	3::12	0.61(0.15, 2.43)	0.479784	0::0	--	--
ANKRD36B	chr2	98121260	98206428	6::16	0.7(0.26, 1.88)	0.479803	4::9	0.84(0.23, 2.99)	0.783536	2::7	0.54(0.11, 2.68)	0.454171
OR5H6	chr3	97983087	97984200	6::10	1.47(0.51, 4.23)	0.479859	6::10	1.47(0.51, 4.23)	0.479859	0::0	--	--
MIR185	chr22	20020661	20020743	3::3	1.84(0.34, 9.89)	0.47996	3::2	3.14(0.47, 20.93)	0.237008	0::1	0(0, Inf)	0.991597
MIR2277	chr5	92956401	92956494	2::5	1.83(0.34, 9.73)	0.480266	2::5	1.83(0.34, 9.73)	0.480266	0::0	--	--
NR2F1	chr5	92918927	92930315	2::5	1.83(0.34, 9.73)	0.480266	2::5	1.83(0.34, 9.73)	0.480266	0::0	--	--
NR2F1-AS1	chr5	92745061	92917026	2::5	1.83(0.34, 9.73)	0.480266	2::5	1.83(0.34, 9.73)	0.480266	0::0	--	--
DEFB115	chr20	29845466	29847435	4::4	1.67(0.4, 6.88)	0.480393	1::0	--	0.990973	3::4	1.16(0.25, 5.41)	0.846517
CSN1S2AP	chr4	70933102	70950988	5::9	1.5(0.48, 4.66)	0.480555	5::9	1.5(0.48, 4.66)	0.480555	0::0	--	--
GRM7	chr3	6902801	7783218	3::13	0.63(0.18, 2.26)	0.480699	1::11	0.25(0.03, 2)	0.192722	2::2	2.68(0.35, 20.78)	0.344737
FBRSL1	chr12	133066736	133161773	101::210	0.91(0.69, 1.19)	0.480755	82::181	0.85(0.63, 1.15)	0.289042	19::30	1.2(0.63, 2.28)	0.571261
ARC	chr8	143692409	143695840	27::76	0.84(0.53, 1.35)	0.480769	27::76	0.84(0.53, 1.35)	0.480769	0::0	--	--
LOC101928087	chr8	143719948	143722024	27::76	0.84(0.53, 1.35)	0.480769	27::76	0.84(0.53, 1.35)	0.480769	0::0	--	--
FAM20A	chr17	66531256	66597508	2::2	2.09(0.27, 16.17)	0.480965	2::2	2.09(0.27, 16.17)	0.480965	0::0	--	--
OR4A16	chr11	55110676	55111663	6::9	1.46(0.51, 4.22)	0.481111	6::9	1.46(0.51, 4.22)	0.481111	0::0	--	--
SFMBT1	chr3	52937588	53080089	4::16	0.66(0.21, 2.09)	0.481121	4::16	0.66(0.21, 2.09)	0.481121	0::0	--	--
C18orf54	chr18	51884275	51908404	1::4	0.45(0.05, 4.14)	0.481162	1::4	0.45(0.05, 4.14)	0.481162	0::0	--	--
CEACAM19	chr19	45174723	45187627	8::11	1.41(0.54, 3.63)	0.481279	8::11	1.41(0.54, 3.63)	0.481279	0::0	--	--
PVR	chr19	45147209	45169428	8::11	1.41(0.54, 3.63)	0.481279	8::11	1.41(0.54, 3.63)	0.481279	0::0	--	--
TLE5	chr19	3052907	3062493	24::66	0.83(0.49, 1.4)	0.481334	24::66	0.83(0.49, 1.4)	0.481334	0::0	--	--
AJAP1	chr1	4714668	4852582	4::6	1.77(0.36, 8.67)	0.481699	3::5	1.45(0.25, 8.4)	0.68071	1::1	--	0.991729
CDT1	chr16	88870196	88875666	119::311	0.92(0.73, 1.16)	0.482078	119::310	0.92(0.73, 1.17)	0.496646	0::1	0(0, Inf)	0.992193
NEURL1	chr10	105253461	105352303	30::43	1.2(0.72, 2.02)	0.482088	30::43	1.2(0.72, 2.02)	0.482088	0::0	--	--
LINC02202	chr5	158527490	158544486	2::3	1.93(0.31, 12.18)	0.482273	2::3	1.93(0.31, 12.18)	0.482273	0::0	--	--
MIR1469	chr15	96876489	96876536	1::5	0.44(0.05, 4.27)	0.482385	1::5	0.44(0.05, 4.27)	0.482385	0::0	--	--
NR2F2-AS1	chr15	96670588	96870347	1::5	0.44(0.05, 4.27)	0.482385	1::5	0.44(0.05, 4.27)	0.482385	0::0	--	--
TELO2	chr16	1543360	1560455	157::355	0.93(0.75, 1.14)	0.482388	156::354	0.93(0.75, 1.15)	0.498047	1::1	0(0, Inf)	0.992096
BTNL3	chr5	180415845	180433727	18::25	1.27(0.65, 2.51)	0.482477	16::23	1.26(0.62, 2.56)	0.525662	2::2	1.46(0.15, 14.2)	0.746471
MIB1	chr18	19321289	19450918	1::1	2.81(0.16, 50.5)	0.482534	1::1	2.81(0.16, 50.5)	0.482534	0::0	--	--
MIR1-2	chr18	19408964	19409049	1::1	2.81(0.16, 50.5)	0.482534	1::1	2.81(0.16, 50.5)	0.482534	0::0	--	--
MIR133A1	chr18	19405658	19405746	1::1	2.81(0.16, 50.5)	0.482534	1::1	2.81(0.16, 50.5)	0.482534	0::0	--	--
MIR133A1HG	chr18	19405439	19411367	1::1	2.81(0.16, 50.5)	0.482534	1::1	2.81(0.16, 50.5)	0.482534	0::0	--	--
TMEM38A	chr19	16771949	16800834	4::7	1.57(0.45, 5.53)	0.482537	4::7	1.57(0.45, 5.53)	0.482537	0::0	--	--
NPAS3	chr14	33408084	34273379	9::20	1.34(0.59, 3.04)	0.48278	7::18	1.13(0.46, 2.81)	0.790858	2::2	3.32(0.45, 24.82)	0.241505
LRRC53	chr1	74934663	74978298	1::1	2.7(0.17, 43.39)	0.482905	1::0	--	0.990956	0::1	0(0, Inf)	0.992047
SLC35F5	chr2	114464285	114514219	3::5	1.79(0.35, 9.1)	0.48295	3::5	1.79(0.35, 9.1)	0.48295	0::0	--	--
SULT2A1	chr19	48373723	48389572	2::7	0.56(0.11, 2.81)	0.482988	2::5	0.77(0.14, 4.15)	0.758314	0::2	0(0, Inf)	0.988427
HAUS5	chr19	36103636	36116253	9::14	1.36(0.57, 3.24)	0.483016	9::14	1.36(0.57, 3.24)	0.483016	0::0	--	--
SLFN11	chr17	33677326	33700640	32::81	0.85(0.55, 1.33)	0.4832	32::80	0.87(0.56, 1.36)	0.553622	0::1	0(0, Inf)	0.991436
SLFN12	chr17	33737940	33759519	32::81	0.85(0.55, 1.33)	0.4832	32::80	0.87(0.56, 1.36)	0.553622	0::1	0(0, Inf)	0.991436
COX5A	chr15	75212132	75230414	3::5	1.71(0.38, 7.67)	0.483321	3::5	1.71(0.38, 7.67)	0.483321	0::0	--	--
FBN3	chr19	8130285	8214476	2::6	0.54(0.1, 3)	0.483661	1::6	0.33(0.04, 2.96)	0.322478	1::0	--	0.991887
TMEM249	chr8	145576885	145579269	206::455	0.94(0.78, 1.13)	0.483734	205::453	0.93(0.78, 1.13)	0.475052	1::2	1.26(0.1, 16.22)	0.858111
LYPLA2P2	chr19	7943515	7945117	3::5	1.74(0.37, 8.16)	0.483841	3::5	1.74(0.37, 8.16)	0.483841	0::0	--	--
PRR36	chr19	7933604	7939275	3::5	1.74(0.37, 8.16)	0.483841	3::5	1.74(0.37, 8.16)	0.483841	0::0	--	--
PMS2P9	chr7	76668796	76682355	22::35	1.23(0.69, 2.19)	0.483874	2::3	1.07(0.18, 6.47)	0.939247	20::32	1.25(0.68, 2.3)	0.475084
SPDYE11	chr7	72491526	72498513	22::35	1.23(0.69, 2.19)	0.483874	2::3	1.07(0.18, 6.47)	0.939247	20::32	1.25(0.68, 2.3)	0.475084
SPDYE17	chr7	74937794	74945223	22::35	1.23(0.69, 2.19)	0.483874	2::3	1.07(0.18, 6.47)	0.939247	20::32	1.25(0.68, 2.3)	0.475084
DNAJC27-AS1	chr2	25194980	25262566	6::13	1.43(0.52, 3.91)	0.484039	6::11	1.68(0.59, 4.73)	0.32977	0::2	0(0, Inf)	0.988862
UBBP4	chr17	21729600	21731762	1::5	0.45(0.05, 4.15)	0.484055	1::0	--	0.990592	0::5	0(0, Inf)	0.980888
LOC101928417	chr16	82986834	83023903	1::4	0.39(0.03, 5.43)	0.48413	1::4	0.39(0.03, 5.43)	0.48413	0::0	--	--
ASB13	chr10	5680829	5708558	7::17	1.41(0.54, 3.69)	0.484292	4::13	0.9(0.26, 3.15)	0.866293	3::4	3.22(0.68, 15.28)	0.140711
AQP12B	chr2	241615834	241622302	14::43	0.79(0.41, 1.53)	0.484331	6::28	0.55(0.21, 1.42)	0.21739	8::15	1.21(0.47, 3.12)	0.698302
MYRIP	chr3	40141501	40301811	12::14	1.4(0.55, 3.56)	0.484511	12::14	1.4(0.55, 3.56)	0.484511	0::0	--	--
PTPN14	chr1	214522044	214724945	3::6	1.7(0.39, 7.44)	0.484525	3::6	1.7(0.39, 7.44)	0.484525	0::0	--	--
UHRF2	chr9	6413150	6507051	8::17	0.71(0.28, 1.84)	0.484571	8::16	0.74(0.29, 1.94)	0.546983	0::1	0(0, Inf)	0.992117
ARRDC3-AS1	chr5	90676163	90716532	9::13	1.37(0.57, 3.32)	0.484627	9::13	1.37(0.57, 3.32)	0.484627	0::0	--	--
MRPL45P2	chr17	45527592	45569986	10::31	0.76(0.35, 1.64)	0.484697	10::31	0.76(0.35, 1.64)	0.484697	0::0	--	--
SUMF1	chr3	4402828	4508966	8::12	1.39(0.55, 3.54)	0.484758	8::11	1.55(0.6, 4.02)	0.363748	0::1	0(0, Inf)	0.991736
LOC105369201	chr15	101389956	101390783	7::18	1.4(0.54, 3.65)	0.484874	7::18	1.4(0.54, 3.65)	0.484874	0::0	--	--
AADAC	chr3	151531903	151546276	140::264	1.08(0.86, 1.36)	0.484875	140::264	1.08(0.86, 1.36)	0.484875	0::0	--	--
GIT1	chr17	27900492	27916666	43::102	0.87(0.59, 1.29)	0.485034	42::102	0.85(0.57, 1.26)	0.405876	1::0	--	0.991086
TP53I13	chr17	27895293	27900175	43::102	0.87(0.59, 1.29)	0.485034	42::102	0.85(0.57, 1.26)	0.405876	1::0	--	0.991086
NANOS2	chr19	46416472	46418036	1::5	0.44(0.04, 4.38)	0.48516	1::5	0.44(0.04, 4.38)	0.48516	0::0	--	--
FBXO43	chr8	101145578	101158045	5::13	0.66(0.2, 2.14)	0.485162	5::13	0.66(0.2, 2.14)	0.485162	0::0	--	--
POLR2K	chr8	101162863	101166231	5::13	0.66(0.2, 2.14)	0.485162	5::13	0.66(0.2, 2.14)	0.485162	0::0	--	--
NAT8B	chr2	73927635	73928467	1::1	2.74(0.16, 46.48)	0.485202	0::0	--	NA	1::1	2.74(0.16, 46.48)	0.485202
LOC107986453	chr5	135157446	135162271	1::8	0.48(0.06, 3.84)	0.485202	1::8	0.48(0.06, 3.84)	0.485202	0::0	--	--
MIR5692C1	chr5	135138673	135138764	1::8	0.48(0.06, 3.84)	0.485202	1::8	0.48(0.06, 3.84)	0.485202	0::0	--	--
SLC25A48	chr5	135170351	135219139	1::8	0.48(0.06, 3.84)	0.485202	1::8	0.48(0.06, 3.84)	0.485202	0::0	--	--
CHURC1-FNTB	chr14	65381078	65529373	6::6	1.56(0.45, 5.42)	0.485252	6::5	1.87(0.5, 6.96)	0.347868	0::1	0(0, Inf)	0.991898
MIR3177	chr16	1784985	1785067	308::720	0.95(0.81, 1.1)	0.485416	306::715	0.95(0.82, 1.11)	0.504215	2::5	0.72(0.13, 4.14)	0.71596
FBXL18	chr7	5528807	5553440	119::289	0.92(0.73, 1.16)	0.485457	115::277	0.91(0.72, 1.16)	0.453103	4::13	1.09(0.33, 3.59)	0.889609
MCPH1-AS1	chr8	6473123	6565730	2::3	1.91(0.31, 11.72)	0.485557	1::1	3.25(0.2, 53.2)	0.408091	1::2	1.31(0.11, 14.97)	0.829668
OR1L8	chr9	125329826	125330756	2::5	0.51(0.08, 3.39)	0.485818	2::4	0.85(0.12, 6.28)	0.876292	0::1	0(0, Inf)	0.991183
PSIP1	chr9	15470641	15510287	5::10	1.54(0.46, 5.24)	0.48598	5::10	1.54(0.46, 5.24)	0.48598	0::0	--	--
ELMOD3	chr2	85581891	85618871	2::2	2.07(0.27, 16.16)	0.486016	2::2	2.07(0.27, 16.16)	0.486016	0::0	--	--
LINC01697	chr21	29420732	29509928	2::3	1.95(0.3, 12.68)	0.486065	2::3	1.95(0.3, 12.68)	0.486065	0::0	--	--
C5orf66	chr5	134368963	134680370	96::248	0.91(0.7, 1.18)	0.486189	95::246	0.92(0.71, 1.2)	0.537612	1::2	0(0, Inf)	0.988344
ZNF878	chr19	12154619	12163776	4::8	1.59(0.43, 5.82)	0.486283	4::8	1.59(0.43, 5.82)	0.486283	0::0	--	--
MICALL1	chr22	38302303	38338829	2::2	2.12(0.26, 17.66)	0.486346	1::1	1.76(0.07, 46.04)	0.735415	1::1	2.43(0.15, 39.09)	0.529982
MIR8071-1	chr14	106087452	106087517	53::106	0.88(0.6, 1.27)	0.486409	52::105	0.85(0.58, 1.24)	0.405551	1::1	5.99(0.37, 98.06)	0.209361
MIR8071-2	chr14	106087452	106087517	53::106	0.88(0.6, 1.27)	0.486409	52::105	0.85(0.58, 1.24)	0.405551	1::1	5.99(0.37, 98.06)	0.209361
HLCS	chr21	38120925	38334658	4::7	1.62(0.42, 6.29)	0.486519	3::7	1.23(0.28, 5.51)	0.784969	1::0	--	0.99123
PPME1	chr11	73882333	73965748	23::66	0.83(0.5, 1.4)	0.486541	22::63	0.87(0.51, 1.47)	0.592383	1::3	0.36(0.03, 4.67)	0.435855
LTBP4	chr19	41107274	41135723	26::50	1.21(0.7, 2.09)	0.486549	26::50	1.21(0.7, 2.09)	0.486549	0::0	--	--
CCAR1	chr10	70480995	70552134	1::1	2.68(0.17, 43.18)	0.486739	0::1	0(0, Inf)	0.991949	1::0	--	0.990868
LINC01107	chr2	239419330	239464140	5::9	1.54(0.46, 5.18)	0.486804	5::9	1.54(0.46, 5.18)	0.486804	0::0	--	--
C1QTNF2	chr5	159775998	159797633	1::1	2.82(0.15, 52.7)	0.487226	1::1	2.82(0.15, 52.7)	0.487226	0::0	--	--
MCM4	chr8	48873500	48890719	2::2	2.03(0.27, 15.1)	0.487312	2::2	2.03(0.27, 15.1)	0.487312	0::0	--	--
MIR1266	chr15	52569313	52569397	1::5	0.44(0.04, 4.4)	0.487334	1::5	0.44(0.04, 4.4)	0.487334	0::0	--	--
MYO5C	chr15	52484519	52588001	1::5	0.44(0.04, 4.4)	0.487334	1::5	0.44(0.04, 4.4)	0.487334	0::0	--	--
TYMSOS	chr18	649619	658291	15::32	0.77(0.38, 1.59)	0.487467	15::30	0.86(0.41, 1.78)	0.682238	0::2	0(0, Inf)	0.986095
USP25	chr21	17102252	17252390	3::6	0.56(0.11, 2.85)	0.487566	0::4	0(0, Inf)	0.983494	3::2	1.56(0.21, 11.48)	0.664704
MIR5087	chr1	147806602	147806678	7::12	1.41(0.54, 3.71)	0.487584	3::6	1.05(0.25, 4.35)	0.950667	4::6	1.86(0.49, 6.97)	0.359791
ZCCHC8	chr12	122956146	122985479	2::3	2(0.28, 14.22)	0.487642	2::3	2(0.28, 14.22)	0.487642	0::0	--	--
MIR4646	chr6	31668805	31668868	13::20	1.29(0.63, 2.68)	0.487749	13::19	1.32(0.63, 2.74)	0.460743	0::1	0(0, Inf)	0.992653
LINC01665	chr22	17227758	17229328	32::71	0.85(0.53, 1.36)	0.487775	1::1	3(0.19, 48.67)	0.439361	31::70	0.82(0.51, 1.32)	0.413757
JMJD1C	chr10	64926980	65028983	12::22	1.31(0.61, 2.78)	0.487946	12::22	1.31(0.61, 2.78)	0.487946	0::0	--	--
TCTE1	chr6	44246470	44265435	6::23	0.71(0.27, 1.85)	0.488003	6::23	0.71(0.27, 1.85)	0.488003	0::0	--	--
FBXO25	chr8	356957	427967	3::7	1.63(0.41, 6.44)	0.488049	1::3	1.14(0.11, 11.32)	0.912083	2::4	2.04(0.36, 11.42)	0.417959
MAGI2	chr7	77646371	79082983	21::63	0.83(0.49, 1.41)	0.488104	19::62	0.8(0.47, 1.38)	0.430477	2::1	1.63(0.13, 21.04)	0.707972
NUTM1	chr15	34635515	34649938	13::28	1.29(0.63, 2.63)	0.488181	13::28	1.29(0.63, 2.63)	0.488181	0::0	--	--
LOC284933	chr22	48934711	48943199	23::67	0.83(0.5, 1.4)	0.48819	22::67	0.8(0.47, 1.36)	0.410376	1::0	--	0.991503
DCUN1D5	chr11	102921414	102962889	13::38	0.78(0.39, 1.57)	0.488265	13::38	0.78(0.39, 1.57)	0.488265	0::0	--	--
CRISPLD1	chr8	75912389	75946793	9::23	0.74(0.32, 1.74)	0.488307	2::16	0.18(0.04, 0.92)	0.0398723	7::7	2.29(0.71, 7.46)	0.16778
SLC38A10	chr17	79224670	79269107	153::319	1.08(0.87, 1.33)	0.488697	149::317	1.06(0.86, 1.32)	0.569234	4::2	2.38(0.41, 13.64)	0.332105
BICRA	chr19	48111452	48206534	4::5	1.71(0.37, 7.79)	0.488732	4::4	2.16(0.44, 10.7)	0.344856	0::1	0(0, Inf)	0.992106
CAMSAP1	chr9	138700332	138799392	2::4	1.87(0.32, 11.01)	0.488747	2::4	1.87(0.32, 11.01)	0.488747	0::0	--	--
HNRNPF	chr10	43881064	43903299	1::1	2.88(0.14, 57.66)	0.488867	1::1	2.88(0.14, 57.66)	0.488867	0::0	--	--
SNORD3J	chr10	43912697	43912888	1::1	2.88(0.14, 57.66)	0.488867	1::1	2.88(0.14, 57.66)	0.488867	0::0	--	--
ZNF487	chr10	43932295	43978629	1::1	2.88(0.14, 57.66)	0.488867	1::1	2.88(0.14, 57.66)	0.488867	0::0	--	--
LINC01230	chr9	1048142	1048640	2::5	0.49(0.07, 3.66)	0.48887	2::4	0.57(0.07, 4.69)	0.601574	0::1	0(0, Inf)	0.992138
MIR4650-1	chr7	66579308	66579384	17::15	1.31(0.61, 2.82)	0.488884	0::0	--	NA	17::15	1.31(0.61, 2.82)	0.488884
MIR4650-2	chr7	66579308	66579384	17::15	1.31(0.61, 2.82)	0.488884	0::0	--	NA	17::15	1.31(0.61, 2.82)	0.488884
CPNE9	chr3	9745516	9769133	2::9	0.58(0.12, 2.74)	0.489274	2::9	0.58(0.12, 2.74)	0.489274	0::0	--	--
BCAT1	chr12	24962957	25102035	1::3	0.4(0.03, 5.37)	0.489384	1::2	0.71(0.03, 14.65)	0.825189	0::1	0(0, Inf)	0.991615
MRPL28	chr16	416968	420538	39::79	1.17(0.75, 1.81)	0.489434	39::79	1.17(0.75, 1.81)	0.489434	0::0	--	--
LINC01424	chr21	46222155	46224631	4::5	1.73(0.37, 8.12)	0.48944	3::4	1.43(0.23, 8.81)	0.698335	1::1	2.8(0.15, 51.06)	0.486571
SUMO3	chr21	46225531	46237977	4::5	1.73(0.37, 8.12)	0.48944	3::4	1.43(0.23, 8.81)	0.698335	1::1	2.8(0.15, 51.06)	0.486571
CCDC173	chr2	170501934	170550915	1::4	0.4(0.03, 5.46)	0.48949	1::4	0.4(0.03, 5.46)	0.48949	0::0	--	--
CADM2	chr3	85008139	86123579	12::16	1.32(0.6, 2.92)	0.489579	12::16	1.32(0.6, 2.92)	0.489579	0::0	--	--
UBLCP1	chr5	158690297	158713042	2::6	0.56(0.11, 2.88)	0.489587	2::6	0.56(0.11, 2.88)	0.489587	0::0	--	--
HOXB2	chr17	46620016	46622393	34::45	1.21(0.71, 2.05)	0.489624	34::43	1.25(0.73, 2.14)	0.413758	0::2	0(0, Inf)	0.9889
RSU1P2	chr10	45594923	45650044	1::5	0.47(0.05, 4.06)	0.489659	1::5	0.47(0.05, 4.06)	0.489659	0::0	--	--
EMG1	chr12	7080075	7089098	1::1	2.7(0.16, 45.05)	0.489914	1::0	--	0.99111	0::1	0(0, Inf)	0.992196
SCARNA12	chr12	7076499	7076769	1::1	2.7(0.16, 45.05)	0.489914	1::0	--	0.99111	0::1	0(0, Inf)	0.992196
AEBP1	chr7	44143943	44154159	2::2	2.07(0.26, 16.47)	0.489926	2::2	2.07(0.26, 16.47)	0.489926	0::0	--	--
MIR4649	chr7	44150447	44150511	2::2	2.07(0.26, 16.47)	0.489926	2::2	2.07(0.26, 16.47)	0.489926	0::0	--	--
POLD2	chr7	44154278	44163107	2::2	2.07(0.26, 16.47)	0.489926	2::2	2.07(0.26, 16.47)	0.489926	0::0	--	--
LINC02645	chr10	2488446	2543654	2::5	0.51(0.08, 3.46)	0.490083	2::5	0.51(0.08, 3.46)	0.490083	0::0	--	--
AQP10	chr1	154293568	154297801	3::3	1.83(0.33, 10.18)	0.490211	3::3	1.83(0.33, 10.18)	0.490211	0::0	--	--
LOC105372483	chr19	58873991	58877945	16::30	1.27(0.64, 2.54)	0.490247	16::29	1.34(0.67, 2.69)	0.403724	0::1	0(0, Inf)	0.991766
ZNF497	chr19	58865722	58874117	16::30	1.27(0.64, 2.54)	0.490247	16::29	1.34(0.67, 2.69)	0.403724	0::1	0(0, Inf)	0.991766
NLRC5	chr16	57023468	57117432	3::12	0.63(0.17, 2.31)	0.490295	3::12	0.63(0.17, 2.31)	0.490295	0::0	--	--
EED	chr11	85955425	85989852	1::6	0.47(0.06, 4)	0.490314	1::5	0.61(0.07, 5.37)	0.656555	0::1	0(0, Inf)	0.991834
TBC1D28	chr17	18538841	18547740	4::5	1.6(0.42, 6.13)	0.490435	0::0	--	NA	4::5	1.6(0.42, 6.13)	0.490435
RNU5A-1	chr15	65588388	65588505	1::5	0.45(0.05, 4.28)	0.490775	1::5	0.45(0.05, 4.28)	0.490775	0::0	--	--
RNU5B-1	chr15	65597014	65597131	1::5	0.45(0.05, 4.28)	0.490775	1::5	0.45(0.05, 4.28)	0.490775	0::0	--	--
MATN1-AS1	chr1	31191618	31199593	5::6	1.56(0.44, 5.53)	0.490962	2::2	2.23(0.29, 16.91)	0.437698	3::4	1.24(0.25, 6.32)	0.792064
SERPINB6	chr6	2948392	2971801	22::37	1.22(0.69, 2.15)	0.491141	22::35	1.26(0.71, 2.23)	0.429347	0::2	0(0, Inf)	0.989052
PGGHG	chr11	289125	296107	123::235	1.09(0.86, 1.38)	0.491179	121::234	1.08(0.85, 1.37)	0.529695	2::1	2.97(0.15, 60.22)	0.47762
RAB6D	chr2	132118064	132121741	9::16	1.35(0.58, 3.16)	0.491311	0::0	--	NA	9::16	1.35(0.58, 3.16)	0.491311
FBH1	chr10	5931534	5979558	5::7	1.56(0.44, 5.54)	0.491412	5::7	1.56(0.44, 5.54)	0.491412	0::0	--	--
LINC02108	chr5	57837393	57854070	1::5	0.45(0.05, 4.37)	0.491637	1::3	0.54(0.05, 5.75)	0.609974	0::2	0(0, Inf)	0.989428
LINC01639	chr22	43796336	43805687	30::69	0.84(0.52, 1.37)	0.491736	30::68	0.85(0.52, 1.38)	0.50605	0::1	0(0, Inf)	0.99267
AATF	chr17	35306253	35414171	1::1	2.65(0.16, 42.53)	0.491773	1::0	--	0.990933	0::1	0(0, Inf)	0.992001
LOC441155	chr6	66011310	66015504	21::44	1.21(0.7, 2.09)	0.491883	20::44	1.14(0.65, 1.99)	0.646187	1::0	--	0.990686
ZNF404	chr19	44376516	44384288	19::50	0.82(0.47, 1.43)	0.491947	19::50	0.82(0.47, 1.43)	0.491947	0::0	--	--
TEPP	chr16	58010338	58022017	6::14	0.7(0.25, 1.93)	0.491957	6::14	0.7(0.25, 1.93)	0.491957	0::0	--	--
AUP1	chr2	74753778	74756833	20::30	1.24(0.68, 2.26)	0.491984	20::30	1.24(0.68, 2.26)	0.491984	0::0	--	--
CCDC142	chr2	74699958	74710125	20::30	1.24(0.68, 2.26)	0.491984	20::30	1.24(0.68, 2.26)	0.491984	0::0	--	--
DQX1	chr2	74745257	74753358	20::30	1.24(0.68, 2.26)	0.491984	20::30	1.24(0.68, 2.26)	0.491984	0::0	--	--
HTRA2	chr2	74756531	74760683	20::30	1.24(0.68, 2.26)	0.491984	20::30	1.24(0.68, 2.26)	0.491984	0::0	--	--
LBX2	chr2	74724643	74730443	20::30	1.24(0.68, 2.26)	0.491984	20::30	1.24(0.68, 2.26)	0.491984	0::0	--	--
LBX2-AS1	chr2	74729719	74732192	20::30	1.24(0.68, 2.26)	0.491984	20::30	1.24(0.68, 2.26)	0.491984	0::0	--	--
PCGF1	chr2	74732169	74734822	20::30	1.24(0.68, 2.26)	0.491984	20::30	1.24(0.68, 2.26)	0.491984	0::0	--	--
TLX2	chr2	74741576	74744275	20::30	1.24(0.68, 2.26)	0.491984	20::30	1.24(0.68, 2.26)	0.491984	0::0	--	--
TTC31	chr2	74710207	74721686	20::30	1.24(0.68, 2.26)	0.491984	20::30	1.24(0.68, 2.26)	0.491984	0::0	--	--
KIAA1755	chr20	36838904	36889137	3::3	1.77(0.35, 8.94)	0.492054	1::1	1.71(0.11, 27.62)	0.706023	2::2	1.8(0.24, 13.23)	0.5653
ARHGEF35	chr7	143883175	143892926	1::2	0.41(0.03, 5.23)	0.4921	0::0	--	NA	1::2	0.41(0.03, 5.23)	0.4921
LOC645485	chr12	30908007	30933673	1::5	0.45(0.05, 4.37)	0.492153	1::3	1(0.07, 13.36)	0.998195	0::2	0(0, Inf)	0.98834
ELOC	chr8	74857370	74884426	11::17	1.33(0.59, 2.97)	0.492213	11::17	1.33(0.59, 2.97)	0.492213	0::0	--	--
POMGNT2	chr3	43120725	43147571	2::5	0.54(0.09, 3.1)	0.492219	2::5	0.54(0.09, 3.1)	0.492219	0::0	--	--
OR51A4	chr11	4967388	4968330	3::12	0.63(0.17, 2.35)	0.492281	2::10	0.54(0.11, 2.58)	0.437602	1::2	1(0.08, 12.31)	0.997637
ATPAF1	chr1	47100710	47131550	1::1	2.86(0.14, 57.48)	0.492519	1::1	2.86(0.14, 57.48)	0.492519	0::0	--	--
EFCAB14	chr1	47140830	47184786	1::1	2.86(0.14, 57.48)	0.492519	1::1	2.86(0.14, 57.48)	0.492519	0::0	--	--
EFCAB14-AS1	chr1	47139707	47157769	1::1	2.86(0.14, 57.48)	0.492519	1::1	2.86(0.14, 57.48)	0.492519	0::0	--	--
TEX38	chr1	47137525	47139256	1::1	2.86(0.14, 57.48)	0.492519	1::1	2.86(0.14, 57.48)	0.492519	0::0	--	--
PTPRD	chr9	8314245	10613002	76::162	1.11(0.82, 1.51)	0.492653	68::154	1.06(0.77, 1.45)	0.733605	8::9	1.88(0.66, 5.31)	0.235757
H2AC14	chr6	27782079	27782555	2::8	0.55(0.1, 3.01)	0.492818	2::6	0.68(0.12, 3.94)	0.662706	0::2	0(0, Inf)	0.989017
H2BC14	chr6	27782799	27783267	2::8	0.55(0.1, 3.01)	0.492818	2::6	0.68(0.12, 3.94)	0.662706	0::2	0(0, Inf)	0.989017
FAM87A	chr8	325930	333174	1::6	0.47(0.06, 4.02)	0.492835	0::2	0(0, Inf)	0.988723	1::4	0.72(0.08, 6.72)	0.774444
TRAT1	chr3	108541632	108573852	2::1	2.66(0.16, 43.76)	0.492889	1::1	0(0, 5.95864526998003e+107)	0.942285	1::0	--	0.994253
CHRM3-AS1	chr1	240061318	240063172	1::3	0.45(0.05, 4.39)	0.49298	0::0	--	NA	1::3	0.45(0.05, 4.39)	0.49298
LOC400622	chr17	75523082	75532680	1::1	2.66(0.16, 43.33)	0.49302	0::1	0(0, Inf)	0.992108	1::0	--	0.991032
MIR3713	chr15	76878987	76879032	42::117	0.88(0.6, 1.28)	0.493125	42::117	0.88(0.6, 1.28)	0.493125	0::0	--	--
HLA-DPB1	chr6	33043766	33057473	11::19	1.33(0.59, 3.02)	0.493137	11::19	1.33(0.59, 3.02)	0.493137	0::0	--	--
PPP3CC	chr8	22298482	22398657	6::11	1.44(0.51, 4.07)	0.493174	0::5	0(0, Inf)	0.981038	6::6	2.72(0.84, 8.86)	0.0959948
LOC105376306	chr9	135903538	135905809	7::11	1.44(0.51, 4.11)	0.493212	7::11	1.44(0.51, 4.11)	0.493212	0::0	--	--
ENSA	chr1	150595753	150602098	12::19	1.3(0.61, 2.75)	0.493214	11::18	1.23(0.57, 2.67)	0.600139	1::1	3.06(0.15, 61.34)	0.463812
CDADC1	chr13	49822060	49867621	10::17	1.36(0.56, 3.28)	0.493455	9::17	1.36(0.56, 3.28)	0.493455	1::0	--	--
PPFIA2-AS1	chr12	81672967	81706201	3::11	0.63(0.17, 2.35)	0.493499	3::11	0.63(0.17, 2.35)	0.493499	0::0	--	--
STX8	chr17	9153787	9479275	1::4	0.46(0.05, 4.24)	0.493584	1::3	0.58(0.06, 5.84)	0.647331	0::1	0(0, Inf)	0.991938
ELL2	chr5	95220801	95297555	3::11	0.63(0.17, 2.35)	0.493657	3::11	0.63(0.17, 2.35)	0.493657	0::0	--	--
C11orf87	chr11	109292915	109299893	3::9	0.63(0.17, 2.37)	0.493803	3::9	0.63(0.17, 2.37)	0.493803	0::0	--	--
NBAS	chr2	15307039	15701458	3::6	1.64(0.4, 6.82)	0.493897	3::5	1.94(0.44, 8.49)	0.37867	0::1	0(0, Inf)	0.992234
OXT	chr20	3052265	3053163	34::71	0.85(0.53, 1.36)	0.493936	33::70	0.84(0.52, 1.35)	0.475513	1::1	1.32(0.05, 35.57)	0.870079
RGS20	chr8	54764354	54871863	3::10	0.62(0.16, 2.41)	0.494116	3::10	0.62(0.16, 2.41)	0.494116	0::0	--	--
TCEA1	chr8	54879115	54935008	3::10	0.62(0.16, 2.41)	0.494116	3::10	0.62(0.16, 2.41)	0.494116	0::0	--	--
SLC22A18	chr11	2923649	2946476	174::371	0.93(0.76, 1.14)	0.494139	174::371	0.93(0.76, 1.14)	0.494139	0::0	--	--
MTMR2	chr11	95566043	95657271	1::4	0.46(0.05, 4.18)	0.494213	1::4	0.46(0.05, 4.18)	0.494213	0::0	--	--
HOTAIR	chr12	54356091	54362540	2::5	0.49(0.07, 3.73)	0.494249	2::4	0.62(0.07, 5.43)	0.66903	0::1	0(0, Inf)	0.991885
HOXC11	chr12	54366909	54371427	2::5	0.49(0.07, 3.73)	0.494249	2::4	0.62(0.07, 5.43)	0.66903	0::1	0(0, Inf)	0.991885
HOXC12	chr12	54348686	54352740	2::5	0.49(0.07, 3.73)	0.494249	2::4	0.62(0.07, 5.43)	0.66903	0::1	0(0, Inf)	0.991885
HOXC13	chr12	54332614	54340328	2::5	0.49(0.07, 3.73)	0.494249	2::4	0.62(0.07, 5.43)	0.66903	0::1	0(0, Inf)	0.991885
HOXC13-AS	chr12	54329111	54333427	2::5	0.49(0.07, 3.73)	0.494249	2::4	0.62(0.07, 5.43)	0.66903	0::1	0(0, Inf)	0.991885
ULK4P1	chr15	30395749	30423937	99::212	1.1(0.84, 1.43)	0.49442	1::3	0.71(0.07, 7.26)	0.771061	98::209	1.1(0.85, 1.44)	0.46896
ULK4P2	chr15	30395749	30423937	99::212	1.1(0.84, 1.43)	0.49442	1::3	0.71(0.07, 7.26)	0.771061	98::209	1.1(0.85, 1.44)	0.46896
FOXRED1	chr11	126139048	126148021	1::1	2.66(0.16, 44.05)	0.494434	1::1	2.66(0.16, 44.05)	0.494434	0::0	--	--
GPR61	chr1	110082493	110088470	1::1	2.66(0.16, 44.05)	0.494434	1::1	2.66(0.16, 44.05)	0.494434	0::0	--	--
HAS3	chr16	69140124	69152619	66::127	0.89(0.64, 1.24)	0.494494	66::127	0.89(0.64, 1.24)	0.494494	0::0	--	--
LINC00536	chr8	116962735	117337297	2::3	1.91(0.3, 12.14)	0.494567	2::3	1.91(0.3, 12.14)	0.494567	0::0	--	--
TMEM181	chr6	158957671	159056461	5::6	1.55(0.44, 5.4)	0.494837	5::6	1.55(0.44, 5.4)	0.494837	0::0	--	--
CLUH	chr17	2592680	2615314	2::4	1.83(0.32, 10.44)	0.494908	2::4	1.83(0.32, 10.44)	0.494908	0::0	--	--
LOC105371592	chr17	2615602	2616127	2::4	1.83(0.32, 10.44)	0.494908	2::4	1.83(0.32, 10.44)	0.494908	0::0	--	--
MIR6776	chr17	2596154	2596213	2::4	1.83(0.32, 10.44)	0.494908	2::4	1.83(0.32, 10.44)	0.494908	0::0	--	--
FERMT2	chr14	53326023	53417768	17::33	1.25(0.66, 2.34)	0.495205	16::33	1.14(0.6, 2.18)	0.685473	1::0	--	0.990539
PHYHIP	chr8	22077215	22089865	1::3	0.41(0.03, 5.34)	0.495209	1::3	0.41(0.03, 5.34)	0.495209	0::0	--	--
HRG	chr3	186383802	186396023	2::3	1.9(0.3, 12.12)	0.495392	1::3	1.07(0.1, 10.91)	0.955878	1::0	--	0.991193
DOK7	chr4	3465032	3503209	36::84	0.86(0.56, 1.32)	0.495633	36::84	0.86(0.56, 1.32)	0.495633	0::0	--	--
WDR86	chr7	151078206	151107791	6::8	1.57(0.43, 5.78)	0.495662	6::8	1.57(0.43, 5.78)	0.495662	0::0	--	--
WDR86-AS1	chr7	151106246	151110132	6::8	1.57(0.43, 5.78)	0.495662	6::8	1.57(0.43, 5.78)	0.495662	0::0	--	--
EPS15	chr1	51819934	51887767	1::7	0.47(0.06, 4.06)	0.495742	1::6	0.64(0.07, 5.67)	0.691229	0::1	0(0, Inf)	0.991737
CEP170B	chr14	105331604	105363084	14::27	1.28(0.63, 2.64)	0.495804	14::27	1.28(0.63, 2.64)	0.495804	0::0	--	--
SLURP1	chr8	143822366	143823824	18::47	0.81(0.44, 1.48)	0.495878	17::47	0.75(0.4, 1.38)	0.350826	1::0	--	0.990574
SPAG16	chr2	214149187	215275225	4::15	0.66(0.2, 2.17)	0.495878	4::13	0.74(0.22, 2.49)	0.632266	0::2	0(0, Inf)	0.988956
C19orf84	chr19	51891542	51893845	1::1	2.65(0.16, 44.02)	0.495898	0::0	--	NA	1::1	2.65(0.16, 44.02)	0.495898
CLDND2	chr19	51870351	51872257	1::1	2.65(0.16, 44.02)	0.495898	0::0	--	NA	1::1	2.65(0.16, 44.02)	0.495898
LIM2	chr19	51883162	51891228	1::1	2.65(0.16, 44.02)	0.495898	0::0	--	NA	1::1	2.65(0.16, 44.02)	0.495898
NKG7	chr19	51874873	51875908	1::1	2.65(0.16, 44.02)	0.495898	0::0	--	NA	1::1	2.65(0.16, 44.02)	0.495898
ABCC10	chr6	43395278	43418165	4::6	1.58(0.42, 5.86)	0.495899	4::6	1.58(0.42, 5.86)	0.495899	0::0	--	--
PCSK4	chr19	1481426	1490449	15::28	1.27(0.63, 2.56)	0.495949	15::28	1.27(0.63, 2.56)	0.495949	0::0	--	--
MOXD2P	chr7	141940555	141946886	1::1	2.76(0.15, 51.13)	0.496035	0::0	--	NA	1::1	2.76(0.15, 51.13)	0.496035
LINC02502	chr4	120860694	120885448	1::1	2.63(0.16, 42.29)	0.496059	0::1	0(0, Inf)	0.992004	1::0	--	0.990954
SP4	chr7	21467700	21554440	4::7	1.56(0.43, 5.68)	0.496068	4::7	1.56(0.43, 5.68)	0.496068	0::0	--	--
LOC101928030	chr12	9524377	9534018	1::4	0.41(0.03, 5.23)	0.49611	0::0	--	NA	1::4	0.41(0.03, 5.23)	0.49611
LINC00506	chr3	87138429	87147852	111::262	0.91(0.71, 1.18)	0.496161	111::262	0.92(0.71, 1.18)	0.504434	0::1	0(0, Inf)	0.99269
LINC01137	chr1	37920479	37940044	3::4	1.7(0.37, 7.92)	0.496284	3::4	1.7(0.37, 7.92)	0.496284	0::0	--	--
MEAF6	chr1	37955560	37980367	3::4	1.7(0.37, 7.92)	0.496284	3::4	1.7(0.37, 7.92)	0.496284	0::0	--	--
MIR5581	chr1	37966535	37966595	3::4	1.7(0.37, 7.92)	0.496284	3::4	1.7(0.37, 7.92)	0.496284	0::0	--	--
MIR6732	chr1	37945830	37945890	3::4	1.7(0.37, 7.92)	0.496284	3::4	1.7(0.37, 7.92)	0.496284	0::0	--	--
ZC3H12A	chr1	37940180	37949978	3::4	1.7(0.37, 7.92)	0.496284	3::4	1.7(0.37, 7.92)	0.496284	0::0	--	--
ARNT	chr1	150782189	150849075	23::43	1.21(0.7, 2.11)	0.49639	22::42	1.23(0.7, 2.16)	0.466101	1::1	0.73(0.03, 15.8)	0.843451
AGT	chr1	230838269	230849868	5::11	0.65(0.19, 2.25)	0.49642	5::11	0.65(0.19, 2.25)	0.49642	0::0	--	--
SDK2	chr17	71330522	71640584	1::5	0.46(0.05, 4.26)	0.496558	1::4	0.51(0.05, 4.9)	0.56123	0::1	0(0, Inf)	0.992435
VAPB	chr20	56964284	57026156	2::4	1.84(0.32, 10.75)	0.496559	2::4	1.84(0.32, 10.75)	0.496559	0::0	--	--
GSC2	chr22	19136503	19137796	19::51	0.81(0.45, 1.47)	0.496822	19::49	0.89(0.49, 1.62)	0.70618	0::2	0(0, Inf)	0.987079
XKR3	chr22	17264305	17302589	27::61	0.84(0.5, 1.4)	0.496869	2::6	0.74(0.14, 3.75)	0.712287	25::55	0.85(0.5, 1.46)	0.553786
LOC105378591	chr1	1980639	1981509	7::22	0.72(0.28, 1.84)	0.497091	6::21	0.71(0.26, 1.9)	0.494211	1::1	0.88(0.05, 16.89)	0.929556
CYP4F35P	chr18	14337421	14342523	3::3	1.82(0.32, 10.14)	0.497113	0::1	0(0, Inf)	0.991388	3::2	3.43(0.5, 23.71)	0.212128
TMPRSS12	chr12	51236708	51281663	3::11	0.63(0.17, 2.38)	0.497154	3::10	0.82(0.22, 3.03)	0.765919	0::1	0(0, Inf)	0.991116
GRM5	chr11	88237743	88781240	2::2	1.98(0.28, 14.09)	0.49716	1::1	1.88(0.12, 30.28)	0.654611	1::1	2.07(0.13, 33.32)	0.60775
TMED9	chr5	177019203	177024243	1::7	0.47(0.05, 4.12)	0.497328	1::6	0.59(0.06, 5.39)	0.639843	0::1	0(0, Inf)	0.991954
LOC102724265	chr11	69240422	69244392	1::4	0.42(0.03, 5.16)	0.497456	1::4	0.42(0.03, 5.16)	0.497456	0::0	--	--
LINC01224	chr19	23582035	23598876	2::2	2.08(0.25, 17.13)	0.497597	2::1	4.73(0.36, 62.56)	0.237962	0::1	0(0, Inf)	0.991867
FGF17	chr8	21900330	21906319	6::19	0.7(0.26, 1.94)	0.4978	6::19	0.7(0.26, 1.94)	0.4978	0::0	--	--
FCHSD1	chr5	141018868	141030985	1::1	2.82(0.14, 56.42)	0.497994	1::1	2.82(0.14, 56.42)	0.497994	0::0	--	--
HDAC3	chr5	141004428	141016416	1::1	2.82(0.14, 56.42)	0.497994	1::1	2.82(0.14, 56.42)	0.497994	0::0	--	--
RELL2	chr5	141016563	141020631	1::1	2.82(0.14, 56.42)	0.497994	1::1	2.82(0.14, 56.42)	0.497994	0::0	--	--
PLIN5	chr19	4522543	4535236	66::169	0.9(0.66, 1.23)	0.498142	66::169	0.9(0.66, 1.23)	0.498142	0::0	--	--
KIR2DS4	chr19	55344161	55360030	2::5	0.47(0.05, 4.12)	0.498158	1::2	1.35(0.12, 15.44)	0.810975	1::3	0(0, Inf)	0.985889
ARMC4P1	chr10	27547690	27623984	4::10	1.56(0.43, 5.72)	0.498453	4::10	1.56(0.43, 5.72)	0.498453	0::0	--	--
MALAT1	chr11	65265208	65273983	30::48	1.18(0.73, 1.9)	0.498637	30::45	1.22(0.75, 1.98)	0.415908	0::3	0(0, Inf)	0.986563
FANCD2OS	chr3	10145620	10149939	1::1	2.61(0.16, 42.04)	0.498744	0::0	--	NA	1::1	2.61(0.16, 42.04)	0.498744
LOC100130298	chr8	61878679	61880307	1::1	2.63(0.16, 43.68)	0.49905	1::1	2.63(0.16, 43.68)	0.49905	0::0	--	--
GTF2I	chr7	74072043	74175022	1::1	2.63(0.16, 43.69)	0.499089	1::1	2.63(0.16, 43.69)	0.499089	0::0	--	--
LOC101926943	chr7	74103270	74143256	1::1	2.63(0.16, 43.69)	0.499089	1::1	2.63(0.16, 43.69)	0.499089	0::0	--	--
LINC02067	chr3	161144214	161166030	2::4	1.82(0.32, 10.28)	0.499183	2::4	1.82(0.32, 10.28)	0.499183	0::0	--	--
IL1RL2	chr2	102803482	102856461	1::3	0.46(0.05, 4.46)	0.499307	1::3	0.46(0.05, 4.46)	0.499307	0::0	--	--
HOXD1	chr2	177053395	177055635	7::23	0.73(0.29, 1.83)	0.499477	6::20	0.7(0.26, 1.92)	0.489329	1::3	0.89(0.09, 8.71)	0.921307
MIR7704	chr2	177053570	177053629	7::23	0.73(0.29, 1.83)	0.499477	6::20	0.7(0.26, 1.92)	0.489329	1::3	0.89(0.09, 8.71)	0.921307
SLC7A14	chr3	170177336	170303864	1::7	0.46(0.05, 4.3)	0.499648	1::7	0.46(0.05, 4.3)	0.499648	0::0	--	--
ZNF66	chr19	20959109	20992801	12::32	0.79(0.39, 1.58)	0.499654	0::1	0(0, Inf)	0.991639	12::31	0.82(0.41, 1.66)	0.589047
LOC105447645	chr19	49205706	49207105	10::24	1.31(0.6, 2.89)	0.499765	10::24	1.31(0.6, 2.89)	0.499765	0::0	--	--
TASP1	chr20	13370035	13619583	1::4	0.46(0.05, 4.33)	0.499825	1::4	0.46(0.05, 4.33)	0.499825	0::0	--	--
MIR1-1HG-AS1	chr20	60753212	61148768	1776::3876	0.98(0.91, 1.05)	0.49984	1765::3858	0.97(0.9, 1.05)	0.481088	12::19	1.23(0.54, 2.79)	0.617137
LINC02032	chr3	147795945	147805816	1::1	2.62(0.16, 43.34)	0.500012	1::1	2.62(0.16, 43.34)	0.500012	0::0	--	--
DNASE1L2	chr16	2286444	2288712	107::215	1.09(0.85, 1.41)	0.500033	107::215	1.09(0.85, 1.41)	0.500033	0::0	--	--
ADARB2-AS1	chr10	1568824	1599203	1::4	0.47(0.05, 4.24)	0.500077	1::4	0.47(0.05, 4.24)	0.500077	0::0	--	--
AKAP3	chr12	4724673	4758213	1::4	0.45(0.04, 4.62)	0.500144	1::0	--	0.991797	0::4	0(0, Inf)	0.983568
PRSS50	chr3	46753606	46759359	47::107	0.88(0.6, 1.29)	0.500167	47::107	0.88(0.6, 1.29)	0.500167	0::0	--	--
OR2A5	chr7	143747494	143748430	1::3	0.42(0.04, 5.13)	0.500189	0::1	0(0, Inf)	0.992076	1::2	0.53(0.04, 7.63)	0.644446
STOML3	chr13	39540061	39564996	1::3	0.4(0.03, 5.76)	0.500372	0::1	0(0, Inf)	0.992481	1::2	0.45(0.03, 7.27)	0.574044
ZNF474	chr5	121465240	121489264	1::2	0.42(0.03, 5.24)	0.500469	1::1	0.77(0.04, 15.03)	0.864432	0::1	0(0, Inf)	0.991562
ENTPD6	chr20	25176305	25208711	9::20	0.73(0.29, 1.82)	0.500551	8::20	0.67(0.26, 1.72)	0.400514	1::0	--	0.991845
LINC00937	chr12	8509559	8543348	10::28	0.76(0.34, 1.7)	0.500771	0::0	--	NA	10::28	0.76(0.34, 1.7)	0.500771
SLURP2	chr8	143845755	143851246	19::48	0.82(0.45, 1.48)	0.500808	18::48	0.75(0.41, 1.38)	0.356803	1::0	--	0.990574
PDE4C	chr19	18318774	18337248	5::6	1.55(0.43, 5.55)	0.500926	5::6	1.55(0.43, 5.55)	0.500926	0::0	--	--
GLYAT	chr11	58476229	58499416	1::6	0.48(0.06, 4.1)	0.501314	1::6	0.48(0.06, 4.1)	0.501314	0::0	--	--
KRT25	chr17	38904272	38911583	4::7	0.61(0.14, 2.61)	0.501586	4::7	0.61(0.14, 2.61)	0.501586	0::0	--	--
KRT26	chr17	38922489	38928411	4::7	0.61(0.14, 2.61)	0.501586	4::7	0.61(0.14, 2.61)	0.501586	0::0	--	--
KRT27	chr17	38933059	38938802	4::7	0.61(0.14, 2.61)	0.501586	4::7	0.61(0.14, 2.61)	0.501586	0::0	--	--
MIR1296	chr10	65132716	65132808	10::18	1.33(0.58, 3.07)	0.501603	10::18	1.33(0.58, 3.07)	0.501603	0::0	--	--
TAF4	chr20	60549853	60640866	18::27	1.27(0.63, 2.58)	0.50188	18::25	1.38(0.67, 2.86)	0.378803	0::2	0(0, Inf)	0.988664
LRBA	chr4	151185587	151936436	3::5	1.68(0.37, 7.59)	0.501881	2::2	3.71(0.42, 32.5)	0.236932	1::3	0.79(0.08, 7.86)	0.842548
CD244	chr1	160799949	160832677	1::1	2.59(0.16, 41.82)	0.501895	0::0	--	NA	1::1	2.59(0.16, 41.82)	0.501895
ITLN1	chr1	160846329	160854970	1::1	2.59(0.16, 41.82)	0.501895	0::0	--	NA	1::1	2.59(0.16, 41.82)	0.501895
ITLN2	chr1	160914814	160924599	1::1	2.59(0.16, 41.82)	0.501895	0::0	--	NA	1::1	2.59(0.16, 41.82)	0.501895
LOC101928372	chr1	160902254	160919712	1::1	2.59(0.16, 41.82)	0.501895	0::0	--	NA	1::1	2.59(0.16, 41.82)	0.501895
LINC02033	chr3	36862040	36863991	1::7	0.48(0.06, 4.07)	0.501944	1::7	0.48(0.06, 4.07)	0.501944	0::0	--	--
MIR4424	chr1	178646883	178646969	1::1	3.22(0.11, 97.79)	0.502073	1::1	3.22(0.11, 97.79)	0.502073	0::0	--	--
C2orf83	chr2	228474805	228498036	1::2	2.32(0.2, 27.03)	0.502131	0::2	0(0, Inf)	0.989287	1::0	--	0.990922
LOC729968	chr2	228481706	228483371	1::2	2.32(0.2, 27.03)	0.502131	0::2	0(0, Inf)	0.989287	1::0	--	0.990922
FLT1	chr13	28959685	29069265	3::6	1.66(0.38, 7.32)	0.502259	3::6	1.66(0.38, 7.32)	0.502259	0::0	--	--
DYNLL2	chr17	56160779	56172903	1::2	2.31(0.2, 26.5)	0.502275	1::2	2.31(0.2, 26.5)	0.502275	0::0	--	--
LOC101927666	chr17	56154251	56160565	1::2	2.31(0.2, 26.5)	0.502275	1::2	2.31(0.2, 26.5)	0.502275	0::0	--	--
SRSF1	chr17	56078279	56084607	1::2	2.31(0.2, 26.5)	0.502275	1::2	2.31(0.2, 26.5)	0.502275	0::0	--	--
LINC01419	chr8	84315992	84321132	6::16	0.71(0.26, 1.94)	0.50236	6::16	0.71(0.26, 1.94)	0.50236	0::0	--	--
RHPN1	chr8	144451045	144466391	4::4	1.69(0.36, 7.84)	0.502362	4::4	1.69(0.36, 7.84)	0.502362	0::0	--	--
RHPN1-AS1	chr8	144448792	144450805	4::4	1.69(0.36, 7.84)	0.502362	4::4	1.69(0.36, 7.84)	0.502362	0::0	--	--
RAB8B	chr15	63481804	63559973	3::4	1.7(0.36, 8.09)	0.502444	3::4	1.7(0.36, 8.09)	0.502444	0::0	--	--
CDKN3	chr14	54863672	54886934	4::7	1.64(0.38, 7.01)	0.502526	4::5	2.32(0.47, 11.48)	0.303664	0::2	0(0, Inf)	0.989036
MIR4651	chr7	75544514	75544587	2::1	2.43(0.18, 32.43)	0.502547	2::1	2.43(0.18, 32.43)	0.502547	0::0	--	--
PLEKHG2	chr19	39903308	39919055	20::32	1.23(0.67, 2.23)	0.503027	20::31	1.24(0.68, 2.26)	0.480845	0::1	0(0, Inf)	0.992649
CLIP4	chr2	29338280	29406674	1::1	2.69(0.15, 48.91)	0.503129	1::1	2.69(0.15, 48.91)	0.503129	0::0	--	--
DPPA3	chr12	7864028	7870152	1::2	0.38(0.02, 6.5)	0.503152	0::1	0(0, Inf)	0.99201	1::1	0.53(0.02, 13.22)	0.697321
GDF3	chr12	7842379	7848371	1::2	0.38(0.02, 6.5)	0.503152	0::1	0(0, Inf)	0.99201	1::1	0.53(0.02, 13.22)	0.697321
LOC102724532	chr17	45968595	45973182	1::1	0.34(0.01, 8.09)	0.503228	1::1	0.34(0.01, 8.09)	0.503228	0::0	--	--
SP2	chr17	45973601	46006323	1::1	0.34(0.01, 8.09)	0.503228	1::1	0.34(0.01, 8.09)	0.503228	0::0	--	--
ADRM1	chr20	60877951	60883918	203::505	0.94(0.78, 1.13)	0.503278	202::504	0.94(0.78, 1.13)	0.49379	1::1	1.43(0.07, 28.72)	0.816833
SCRIB	chr8	144873094	144897943	19::38	1.23(0.67, 2.25)	0.503524	19::38	1.23(0.67, 2.25)	0.503524	0::0	--	--
NUDT1	chr7	2281856	2290780	1::4	0.47(0.05, 4.36)	0.503607	1::4	0.47(0.05, 4.36)	0.503607	0::0	--	--
ADGRA2	chr8	37654400	37702414	4::7	1.57(0.42, 5.82)	0.503634	4::7	1.57(0.42, 5.82)	0.503634	0::0	--	--
KLK12	chr19	51532349	51538258	1::1	2.6(0.16, 43.02)	0.503839	0::1	0(0, Inf)	0.991838	1::0	--	0.990789
TSC22D2	chr3	150126084	150184207	1::1	2.6(0.16, 43.09)	0.50386	1::1	2.6(0.16, 43.09)	0.50386	0::0	--	--
PCED1A	chr20	2815960	2821797	5::11	1.46(0.48, 4.46)	0.503918	5::11	1.46(0.48, 4.46)	0.503918	0::0	--	--
VPS16	chr20	2821390	2847378	5::11	1.46(0.48, 4.46)	0.503918	5::11	1.46(0.48, 4.46)	0.503918	0::0	--	--
TXNL4A	chr18	77730812	77748563	2::2	1.98(0.27, 14.72)	0.50416	2::1	3.49(0.3, 40.23)	0.316094	0::1	0(0, Inf)	0.992084
LINC00351	chr13	85937737	86118797	9::14	1.38(0.54, 3.51)	0.504411	9::14	1.38(0.54, 3.51)	0.504411	0::0	--	--
LINC00919	chr16	52116976	52119021	1::6	0.48(0.06, 4.1)	0.504458	1::6	0.48(0.06, 4.1)	0.504458	0::0	--	--
LINC02180	chr16	52119192	52132979	1::6	0.48(0.06, 4.1)	0.504458	1::6	0.48(0.06, 4.1)	0.504458	0::0	--	--
MGAT4D	chr4	141363415	141419447	3::10	0.63(0.17, 2.41)	0.504474	3::10	0.63(0.17, 2.41)	0.504474	0::0	--	--
RAI1	chr17	17584771	17714765	91::216	0.91(0.7, 1.19)	0.504476	91::216	0.91(0.7, 1.19)	0.504476	0::0	--	--
MIR3195	chr20	60639857	60639941	10::15	1.36(0.55, 3.36)	0.504583	10::14	1.48(0.59, 3.71)	0.407326	0::1	0(0, Inf)	0.991928
KCNJ3	chr2	155555092	155714864	5::16	0.71(0.26, 1.95)	0.504608	5::16	0.71(0.26, 1.95)	0.504608	0::0	--	--
CTDP1	chr18	77439802	77514503	1::3	0.44(0.04, 4.97)	0.5048	1::1	1.32(0.05, 33.69)	0.868408	0::2	0(0, Inf)	0.988377
SLA	chr8	134048972	134114846	4::7	1.54(0.43, 5.53)	0.50484	3::6	1.15(0.28, 4.76)	0.845872	1::1	6.09(0.36, 102.74)	0.210058
TG	chr8	133879202	134147143	4::7	1.54(0.43, 5.53)	0.50484	3::6	1.15(0.28, 4.76)	0.845872	1::1	6.09(0.36, 102.74)	0.210058
MAST4	chr5	66124600	66465419	11::13	1.34(0.57, 3.14)	0.50506	10::12	1.44(0.59, 3.51)	0.420967	1::1	0.62(0.04, 10.11)	0.737494
LOC105369306	chr21	37477178	37481988	6::8	1.48(0.47, 4.69)	0.505109	5::8	1.22(0.35, 4.19)	0.757103	1::0	--	0.99123
LOC100288637	chr15	30938317	31065209	36::67	1.16(0.75, 1.82)	0.50519	16::29	1.44(0.74, 2.77)	0.279514	20::38	0.98(0.54, 1.8)	0.951497
RIC1	chr9	5629106	5769674	3::2	2.05(0.25, 16.99)	0.505235	1::2	0.88(0.06, 12.57)	0.921782	2::0	--	0.99108
LOC646813	chr11	50368317	50379802	3::8	0.56(0.1, 3.06)	0.505244	0::2	0(0, Inf)	0.988814	3::6	0.73(0.12, 4.27)	0.723285
ELAVL2	chr9	23690102	23823130	3::3	1.84(0.31, 10.98)	0.505276	3::3	1.84(0.31, 10.98)	0.505276	0::0	--	--
APAF1	chr12	99039077	99129211	2::2	1.95(0.27, 13.99)	0.505569	2::2	1.95(0.27, 13.99)	0.505569	0::0	--	--
OR6B1	chr7	143701021	143702068	1::1	2.57(0.16, 41.67)	0.505865	0::1	0(0, Inf)	0.992076	1::0	--	0.991041
AP3S2	chr15	90373830	90437226	3::2	1.88(0.29, 12.12)	0.505866	2::2	1.57(0.22, 11.5)	0.654907	1::0	--	0.991976
MIR5009	chr15	90427162	90427262	3::2	1.88(0.29, 12.12)	0.505866	2::2	1.57(0.22, 11.5)	0.654907	1::0	--	0.991976
MIR5094	chr15	90393868	90393953	3::2	1.88(0.29, 12.12)	0.505866	2::2	1.57(0.22, 11.5)	0.654907	1::0	--	0.991976
GALNT18	chr11	11292425	11643552	1::3	0.46(0.05, 4.61)	0.50595	0::3	0(0, Inf)	0.984929	1::0	--	0.990988
GRK5	chr10	120967082	121219257	3::6	1.64(0.38, 7.09)	0.506163	1::5	0.88(0.1, 7.92)	0.90723	2::1	3.9(0.33, 45.79)	0.279075
CD52	chr1	26644448	26647014	1::1	2.57(0.16, 41.44)	0.506346	0::1	0(0, Inf)	0.991904	1::0	--	0.990868
MFSD14A	chr1	100503650	100548929	1::1	2.57(0.16, 41.37)	0.506475	0::1	0(0, Inf)	0.992053	1::0	--	0.99102
SLC35A3	chr1	100435551	100501190	1::1	2.57(0.16, 41.37)	0.506475	0::1	0(0, Inf)	0.992053	1::0	--	0.99102
TBX5-AS1	chr12	114845999	114850637	4::3	1.86(0.3, 11.5)	0.506858	4::3	1.86(0.3, 11.5)	0.506858	0::0	--	--
TNNI3K	chr1	74701070	75010110	2::3	1.85(0.3, 11.33)	0.506922	2::2	2.78(0.38, 20.4)	0.314798	0::1	0(0, Inf)	0.992048
LOC101927572	chr19	36505403	36536885	3::2	2.04(0.25, 16.91)	0.506931	2::1	1.26(0.07, 23.01)	0.874934	1::1	3.23(0.18, 57)	0.423894
MCUR1	chr6	13786780	13814792	6::13	1.42(0.5, 4.04)	0.506947	6::12	1.5(0.52, 4.32)	0.450855	0::1	0(0, Inf)	0.992479
CCDC25	chr8	27590832	27630157	6::9	1.45(0.48, 4.4)	0.507065	6::9	1.45(0.48, 4.4)	0.507065	0::0	--	--
ESCO2	chr8	27632070	27662806	6::9	1.45(0.48, 4.4)	0.507065	6::9	1.45(0.48, 4.4)	0.507065	0::0	--	--
PBK	chr8	27667140	27695334	6::9	1.45(0.48, 4.4)	0.507065	6::9	1.45(0.48, 4.4)	0.507065	0::0	--	--
PRKCD	chr3	53202718	53226733	30::57	1.17(0.73, 1.88)	0.507176	30::57	1.17(0.73, 1.88)	0.507176	0::0	--	--
CYP2E1	chr10	135340866	135352627	291::580	1.05(0.9, 1.24)	0.507447	15::38	0.96(0.51, 1.8)	0.893188	276::542	1.06(0.9, 1.25)	0.471622
OR10G2	chr14	22101991	22103096	1::2	2.34(0.19, 28.89)	0.507489	0::1	0(0, Inf)	0.991892	1::1	7.53(0.45, 125.21)	0.159383
C3orf18	chr3	50595455	50608458	12::19	1.29(0.61, 2.76)	0.507595	11::19	1.17(0.54, 2.54)	0.695232	1::0	--	0.990988
CISH	chr3	50643884	50649205	12::19	1.29(0.61, 2.76)	0.507595	11::19	1.17(0.54, 2.54)	0.695232	1::0	--	0.990988
HEMK1	chr3	50606582	50622421	12::19	1.29(0.61, 2.76)	0.507595	11::19	1.17(0.54, 2.54)	0.695232	1::0	--	0.990988
MAPKAPK3	chr3	50654581	50686722	12::19	1.29(0.61, 2.76)	0.507595	11::19	1.17(0.54, 2.54)	0.695232	1::0	--	0.990988
LINC01758	chr1	69898937	69901092	1::1	2.56(0.16, 41.35)	0.507619	0::1	0(0, Inf)	0.991902	1::0	--	0.990868
ZNF638	chr2	71558884	71662191	3::3	1.75(0.33, 9.13)	0.507635	2::2	1.95(0.25, 14.92)	0.520433	1::1	1.42(0.09, 23.6)	0.806549
GSTT1-AS1	chr22	24375962	24376214	1703::3389	1.03(0.95, 1.1)	0.507642	1671::3308	1.03(0.96, 1.11)	0.405006	32::81	0.77(0.49, 1.21)	0.256061
LOC391322	chr22	24373100	24374043	1703::3389	1.03(0.95, 1.1)	0.507642	1671::3308	1.03(0.96, 1.11)	0.405006	32::81	0.77(0.49, 1.21)	0.256061
BTAF1	chr10	93683526	93791194	1::5	0.46(0.05, 4.53)	0.507652	1::5	0.46(0.05, 4.53)	0.507652	0::0	--	--
FGFBP3	chr10	93666340	93669243	1::5	0.46(0.05, 4.53)	0.507652	1::5	0.46(0.05, 4.53)	0.507652	0::0	--	--
MIR429	chr1	1104384	1104467	83::167	1.1(0.82, 1.48)	0.507655	82::166	1.1(0.82, 1.48)	0.524955	1::1	1.5(0.09, 24.11)	0.773101
AOC1	chr7	150549604	150558592	39::77	0.86(0.56, 1.33)	0.507696	39::77	0.86(0.56, 1.33)	0.507696	0::0	--	--
FAM71E2	chr19	55866275	55874628	31::81	0.85(0.54, 1.36)	0.50778	31::81	0.85(0.54, 1.36)	0.50778	0::0	--	--
IL11	chr19	55875749	55881831	31::81	0.85(0.54, 1.36)	0.50778	31::81	0.85(0.54, 1.36)	0.50778	0::0	--	--
PSG4	chr19	43696853	43709790	736::1588	0.97(0.87, 1.07)	0.507864	13::40	0.83(0.43, 1.59)	0.573419	723::1548	0.97(0.87, 1.08)	0.557908
SLC31A2	chr9	115913286	115926420	1::3	0.46(0.04, 4.66)	0.50802	1::1	2.19(0.12, 40.21)	0.598382	0::2	0(0, Inf)	0.987815
LDHD	chr16	75145757	75150670	1::1	2.72(0.14, 52.83)	0.508081	1::1	2.72(0.14, 52.83)	0.508081	0::0	--	--
RAX	chr18	56934269	56940686	1::1	2.72(0.14, 52.83)	0.508081	1::1	2.72(0.14, 52.83)	0.508081	0::0	--	--
LINC01637	chr22	21311379	21318968	5::16	0.7(0.24, 2.02)	0.508116	5::15	0.77(0.26, 2.24)	0.626256	0::1	0(0, Inf)	0.991733
TMEM241	chr18	20875978	21017925	3::4	1.7(0.35, 8.13)	0.508133	3::4	1.7(0.35, 8.13)	0.508133	0::0	--	--
ATG9A	chr2	220084101	220094358	9::15	1.34(0.56, 3.18)	0.508203	9::15	1.34(0.56, 3.18)	0.508203	0::0	--	--
KIAA0355	chr19	34745458	34846476	1::4	0.42(0.03, 5.43)	0.508225	1::4	0.42(0.03, 5.43)	0.508225	0::0	--	--
UBE2F-SCLY	chr2	238875586	239008054	33::80	0.86(0.55, 1.34)	0.508492	32::80	0.82(0.53, 1.29)	0.398475	1::0	--	0.990635
OR14I1	chr1	248844669	248845605	6::12	1.41(0.51, 3.96)	0.508607	4::7	1.68(0.46, 6.17)	0.43562	2::5	1.08(0.2, 5.86)	0.928248
WHAMMP3	chr15	23187728	23208357	2::3	1.92(0.28, 13.29)	0.509017	2::2	3.38(0.38, 30.15)	0.275536	0::1	0(0, Inf)	0.991933
CEL	chr9	135937367	135947248	23::66	0.84(0.51, 1.4)	0.509019	23::66	0.84(0.51, 1.4)	0.509019	0::0	--	--
GTF3C5	chr9	135906061	135933890	23::66	0.84(0.51, 1.4)	0.509019	23::66	0.84(0.51, 1.4)	0.509019	0::0	--	--
APLP1	chr19	36359475	36370694	2::2	2.03(0.25, 16.59)	0.509065	2::2	2.03(0.25, 16.59)	0.509065	0::0	--	--
HCST	chr19	36393430	36395279	2::2	2.03(0.25, 16.59)	0.509065	2::2	2.03(0.25, 16.59)	0.509065	0::0	--	--
KIRREL2	chr19	36347812	36358038	2::2	2.03(0.25, 16.59)	0.509065	2::2	2.03(0.25, 16.59)	0.509065	0::0	--	--
LRFN3	chr19	36427275	36437526	2::2	2.03(0.25, 16.59)	0.509065	2::2	2.03(0.25, 16.59)	0.509065	0::0	--	--
NFKBID	chr19	36378853	36390645	2::2	2.03(0.25, 16.59)	0.509065	2::2	2.03(0.25, 16.59)	0.509065	0::0	--	--
TYROBP	chr19	36395307	36399197	2::2	2.03(0.25, 16.59)	0.509065	2::2	2.03(0.25, 16.59)	0.509065	0::0	--	--
MLEC	chr12	121124951	121139662	3::6	1.64(0.38, 7.15)	0.509238	3::6	1.64(0.38, 7.15)	0.509238	0::0	--	--
MCF2L2	chr3	182895791	183146057	7::8	1.42(0.5, 4.06)	0.50931	6::8	1.24(0.42, 3.71)	0.697651	1::0	--	0.991402
LOC101927967	chr2	77970821	78517857	26::51	1.18(0.72, 1.95)	0.509324	26::50	1.2(0.73, 1.99)	0.4724	0::1	0(0, Inf)	0.992193
MKLN1-AS	chr7	130994502	131012538	10::21	1.3(0.59, 2.88)	0.509403	10::21	1.3(0.59, 2.88)	0.509403	0::0	--	--
GATM	chr15	45653321	45694425	28::44	1.19(0.72, 1.96)	0.509438	28::44	1.19(0.72, 1.96)	0.509438	0::0	--	--
KPNA7	chr7	98771196	98805112	3::7	0.56(0.1, 3.16)	0.509491	3::5	0.8(0.13, 4.99)	0.80932	0::2	0(0, Inf)	0.98719
LINC02330	chr14	88100722	88121638	3::2	1.96(0.27, 14.42)	0.509563	3::2	1.96(0.27, 14.42)	0.509563	0::0	--	--
LINC02378	chr12	17734756	17742012	6::8	1.46(0.48, 4.46)	0.509606	6::8	1.46(0.48, 4.46)	0.509606	0::0	--	--
ROBO1	chr3	78646387	79068609	14::40	0.81(0.43, 1.52)	0.509649	14::38	0.86(0.46, 1.61)	0.632901	0::2	0(0, Inf)	0.988475
ZNF695	chr1	247148624	247171359	4::7	1.55(0.42, 5.68)	0.509672	3::3	3.2(0.56, 18.25)	0.190948	1::4	0.63(0.07, 5.73)	0.678886
CRK	chr17	1323990	1359526	2::2	1.95(0.27, 14.08)	0.509771	2::2	1.95(0.27, 14.08)	0.509771	0::0	--	--
MIR3146	chr7	19744980	19745059	5::8	1.47(0.47, 4.64)	0.509807	5::7	1.56(0.48, 5.01)	0.458787	0::1	0(0, Inf)	0.9926
USP8	chr15	50716601	50806618	4::10	1.5(0.45, 5.07)	0.509816	3::8	1.48(0.38, 5.85)	0.573325	1::2	1.58(0.12, 21.57)	0.729818
GPR176	chr15	40091208	40212467	3::5	1.68(0.36, 7.84)	0.509823	3::4	2.08(0.41, 10.51)	0.376891	0::1	0(0, Inf)	0.992199
CDA	chr1	20915589	20945396	3::3	1.74(0.34, 9)	0.509902	3::3	1.74(0.34, 9)	0.509902	0::0	--	--
ABCA1	chr9	107543286	107690436	449::891	1.05(0.91, 1.21)	0.510036	440::881	1.05(0.91, 1.22)	0.469253	9::10	0.79(0.28, 2.22)	0.658561
OR14C36	chr1	248512076	248513015	7::13	1.38(0.53, 3.64)	0.510094	4::8	1.14(0.33, 3.95)	0.833977	3::5	1.9(0.41, 8.85)	0.413949
COA7	chr1	53150120	53164019	1::1	2.6(0.15, 44.89)	0.510376	1::1	2.6(0.15, 44.89)	0.510376	0::0	--	--
ZYG11B	chr1	53192124	53293008	1::1	2.6(0.15, 44.89)	0.510376	1::1	2.6(0.15, 44.89)	0.510376	0::0	--	--
HMG20B	chr19	3572941	3579081	47::109	0.88(0.61, 1.28)	0.510618	47::109	0.88(0.61, 1.28)	0.510618	0::0	--	--
ZNF845	chr19	53836971	53859372	1::5	0.48(0.05, 4.25)	0.510795	0::2	0(0, Inf)	0.988463	1::3	0.75(0.07, 7.49)	0.804935
TNFSF12	chr17	7452374	7461198	1::1	2.69(0.14, 51.37)	0.510851	1::1	2.69(0.14, 51.37)	0.510851	0::0	--	--
ADM2	chr22	50919971	50924866	9::19	1.33(0.57, 3.13)	0.510901	8::18	1.3(0.54, 3.15)	0.563905	1::1	2(0.06, 66.16)	0.697932
GSTT1	chr22	24376132	24384311	1704::3390	1.03(0.95, 1.1)	0.510998	1672::3309	1.03(0.96, 1.11)	0.408003	32::81	0.77(0.49, 1.21)	0.25599
AMMECR1L	chr2	128619206	128642434	2::2	1.99(0.25, 15.58)	0.511326	2::2	1.99(0.25, 15.58)	0.511326	0::0	--	--
POLR2D	chr2	128601126	128615729	2::2	1.99(0.25, 15.58)	0.511326	2::2	1.99(0.25, 15.58)	0.511326	0::0	--	--
LOC102723729	chr8	41391823	41435887	3::2	1.83(0.3, 11.15)	0.511402	3::1	3.32(0.34, 32.2)	0.300862	0::1	0(0, Inf)	0.991795
ADA2	chr22	17659679	17700325	7::12	1.39(0.52, 3.72)	0.511413	6::10	1.46(0.5, 4.3)	0.488959	1::2	1.09(0.1, 12.21)	0.946272
TMEM72-AS1	chr10	45306471	45455137	86::160	1.1(0.82, 1.47)	0.511614	5::5	1.58(0.4, 6.28)	0.518576	81::155	1.08(0.81, 1.46)	0.592121
AP2A1	chr19	50270257	50310371	16::28	1.24(0.65, 2.37)	0.51163	16::28	1.24(0.65, 2.37)	0.51163	0::0	--	--
REXO4	chr9	136271185	136283130	8::12	1.4(0.51, 3.82)	0.51176	8::12	1.4(0.51, 3.82)	0.51176	0::0	--	--
SLC8A3	chr14	70510933	70655787	2::2	1.99(0.25, 15.54)	0.512125	2::2	1.99(0.25, 15.54)	0.512125	0::0	--	--
MICA	chr6	2717805	2729522	87::201	0.91(0.69, 1.2)	0.512283	58::136	0.9(0.64, 1.26)	0.546241	29::65	0.93(0.59, 1.49)	0.77505
BNIP2	chr15	59951344	59981519	4::5	1.58(0.4, 6.26)	0.512303	3::5	1(0.23, 4.34)	0.994761	1::0	--	0.990276
MIIP	chr1	12079554	12092102	12::20	1.29(0.6, 2.78)	0.512333	12::20	1.29(0.6, 2.78)	0.512333	0::0	--	--
MIR6729	chr1	12089214	12089279	12::20	1.29(0.6, 2.78)	0.512333	12::20	1.29(0.6, 2.78)	0.512333	0::0	--	--
ARHGEF37	chr5	148961060	149014530	1::4	0.48(0.05, 4.38)	0.512413	1::4	0.48(0.05, 4.38)	0.512413	0::0	--	--
ZNF784	chr19	56132106	56135932	14::25	1.28(0.61, 2.66)	0.512455	14::25	1.28(0.61, 2.66)	0.512455	0::0	--	--
FBLN1	chr22	45898762	45954592	1::2	0.43(0.03, 5.43)	0.512483	1::0	--	0.992038	0::2	0(0, Inf)	0.988192
H1-10	chr3	129033613	129035129	2::2	2.56(0.15, 42.64)	0.512488	2::2	2.56(0.15, 42.64)	0.512488	0::0	--	--
H1FX-AS1	chr3	129035113	129043412	2::2	2.56(0.15, 42.64)	0.512488	2::2	2.56(0.15, 42.64)	0.512488	0::0	--	--
HMCES	chr3	128997712	129025028	2::2	2.56(0.15, 42.64)	0.512488	2::2	2.56(0.15, 42.64)	0.512488	0::0	--	--
TROAP	chr12	49717037	49725514	2::5	0.51(0.07, 3.87)	0.51271	2::5	0.51(0.07, 3.87)	0.51271	0::0	--	--
CANX	chr5	179125967	179158639	3::5	1.66(0.36, 7.58)	0.512748	3::5	1.66(0.36, 7.58)	0.512748	0::0	--	--
MAML1	chr5	179159822	179204283	3::5	1.66(0.36, 7.58)	0.512748	3::5	1.66(0.36, 7.58)	0.512748	0::0	--	--
FAM184A	chr6	119280927	119399829	1::4	0.45(0.04, 4.84)	0.512791	0::4	0(0, Inf)	0.983985	1::0	--	0.991888
FAM167A	chr8	11278986	11324262	1::5	0.48(0.05, 4.38)	0.512815	0::4	0(0, Inf)	0.983389	1::1	3.18(0.13, 77.45)	0.478305
LMNA	chr1	156084460	156109880	2::2	2(0.25, 15.99)	0.513	2::0	--	0.987717	0::2	0(0, Inf)	0.988328
LOC101928786	chr9	140934954	140939523	2::2	2.03(0.24, 17.07)	0.513108	1::0	--	0.991279	1::2	1.03(0.08, 13.68)	0.984731
NCAM1	chr11	112832141	113135919	1::1	2.57(0.15, 43.7)	0.513273	0::1	0(0, Inf)	0.991757	1::0	--	0.99072
MIR4279	chr5	31936207	31936265	1::1	2.7(0.14, 53.34)	0.513321	0::1	0(0, Inf)	0.991589	1::0	--	0.990495
ZSCAN2	chr15	85144239	85166947	5::6	1.52(0.43, 5.34)	0.513357	5::6	1.52(0.43, 5.34)	0.513357	0::0	--	--
LINC02619	chr4	59852905	59853872	2::3	1.84(0.3, 11.36)	0.513424	2::2	2.54(0.35, 18.62)	0.360566	0::1	0(0, Inf)	0.992238
LRRD1	chr7	91774197	91794590	28::49	1.2(0.7, 2.07)	0.513503	27::49	1.14(0.66, 1.99)	0.634291	1::0	--	0.991139
DEFB121	chr20	29992647	29994018	2::1	2.27(0.19, 26.62)	0.513803	0::0	--	NA	2::1	2.27(0.19, 26.62)	0.513803
DEFB122	chr20	30009241	30016983	2::1	2.27(0.19, 26.62)	0.513803	0::0	--	NA	2::1	2.27(0.19, 26.62)	0.513803
DEFB123	chr20	30028434	30038060	2::1	2.27(0.19, 26.62)	0.513803	0::0	--	NA	2::1	2.27(0.19, 26.62)	0.513803
ITGA8	chr10	15555952	15761921	3::3	1.72(0.34, 8.81)	0.514191	1::1	1.84(0.11, 29.59)	0.666378	2::2	1.66(0.22, 12.5)	0.62178
RNF216P1	chr7	5013615	5037800	1::3	0.46(0.05, 4.65)	0.514268	0::2	0(0, Inf)	0.987946	1::1	2.16(0.12, 37.21)	0.597221
TMEM63C	chr14	77648140	77725838	3::3	1.9(0.28, 13.05)	0.514381	1::3	0(0, Inf)	0.984338	2::0	--	0.986547
SRSF4	chr1	29474255	29508412	4::5	1.68(0.36, 7.9)	0.514512	4::5	1.68(0.36, 7.9)	0.514512	0::0	--	--
BTN3A2	chr6	26365386	26378548	2::4	1.82(0.3, 11.13)	0.514516	1::2	1.6(0.13, 20.49)	0.716122	1::2	2.09(0.16, 26.89)	0.572615
RNASEH2B-AS1	chr13	51456514	51484848	4::5	1.57(0.41, 6.04)	0.514518	4::5	1.57(0.41, 6.04)	0.514518	0::0	--	--
NOP14	chr4	2939663	2965133	1::1	2.79(0.13, 60.88)	0.514849	1::0	--	0.991418	0::1	0(0, Inf)	0.992541
NOP14-AS1	chr4	2937272	2952800	1::1	2.79(0.13, 60.88)	0.514849	1::0	--	0.991418	0::1	0(0, Inf)	0.992541
ZNF525	chr19	53868957	53889841	2::9	0.6(0.13, 2.83)	0.514911	1::4	0.7(0.08, 6.41)	0.751249	1::5	0.52(0.06, 4.6)	0.555212
CCDC117	chr22	29169124	29185289	7::16	1.38(0.52, 3.69)	0.514924	7::16	1.38(0.52, 3.69)	0.514924	0::0	--	--
GSK3B	chr3	119540167	119813294	6::12	1.4(0.51, 3.91)	0.51499	6::12	1.4(0.51, 3.91)	0.51499	0::0	--	--
TBC1D3F	chr17	36337710	36348621	1::1	2.53(0.16, 41.06)	0.515006	1::1	2.53(0.16, 41.06)	0.515006	0::0	--	--
TBC1D3G	chr17	36337710	36348609	1::1	2.53(0.16, 41.06)	0.515006	1::1	2.53(0.16, 41.06)	0.515006	0::0	--	--
TBC1D3H	chr17	36284002	36294971	1::1	2.53(0.16, 41.06)	0.515006	1::1	2.53(0.16, 41.06)	0.515006	0::0	--	--
TBC1D3L	chr17	34581084	34808058	1::1	2.53(0.16, 41.06)	0.515006	1::1	2.53(0.16, 41.06)	0.515006	0::0	--	--
WDR78	chr1	67303285	67390539	2::7	0.56(0.1, 3.22)	0.515023	1::6	0.26(0.02, 2.9)	0.2756	1::1	2.29(0.14, 37.62)	0.560529
LYSMD3	chr5	89811444	89825401	1::6	0.48(0.05, 4.45)	0.515046	1::6	0.48(0.05, 4.45)	0.515046	0::0	--	--
DEFB131A	chr4	9446259	9452240	69::136	1.12(0.8, 1.55)	0.515097	12::18	1.2(0.55, 2.63)	0.652079	57::118	1.1(0.76, 1.58)	0.610028
TUBA3FP	chr22	21362495	21368576	20::37	1.22(0.67, 2.22)	0.515173	20::36	1.27(0.7, 2.32)	0.436673	0::1	0(0, Inf)	0.991733
CNPPD1	chr2	220036618	220042828	1::1	2.67(0.14, 51.1)	0.515226	1::1	2.67(0.14, 51.1)	0.515226	0::0	--	--
SLC23A3	chr2	220026186	220034751	1::1	2.67(0.14, 51.1)	0.515226	1::1	2.67(0.14, 51.1)	0.515226	0::0	--	--
FAM90A26	chr4	9174898	9177893	106::251	0.92(0.72, 1.18)	0.51543	12::34	0.77(0.39, 1.53)	0.457322	94::217	0.95(0.73, 1.24)	0.686294
CCDC115	chr2	131095505	131100254	11::26	0.77(0.35, 1.69)	0.515552	4::9	0.88(0.24, 3.18)	0.843858	7::17	0.72(0.27, 1.92)	0.507223
IMP4	chr2	131100469	131105539	11::26	0.77(0.35, 1.69)	0.515552	4::9	0.88(0.24, 3.18)	0.843858	7::17	0.72(0.27, 1.92)	0.507223
LINC01136	chr1	203267885	203274453	9::12	1.34(0.55, 3.27)	0.515723	9::12	1.34(0.55, 3.27)	0.515723	0::0	--	--
LINC01353	chr1	203256279	203257924	9::12	1.34(0.55, 3.27)	0.515723	9::12	1.34(0.55, 3.27)	0.515723	0::0	--	--
ATF1	chr12	51157883	51214945	1::5	0.49(0.05, 4.29)	0.515726	1::4	0.69(0.07, 6.41)	0.744775	0::1	0(0, Inf)	0.991684
MIR4263	chr2	28219233	28219316	1::1	2.51(0.16, 40.21)	0.515829	1::1	2.51(0.16, 40.21)	0.515829	0::0	--	--
LINC00442	chr13	19582398	19586774	5::4	1.62(0.38, 6.98)	0.516003	3::4	1.32(0.27, 6.49)	0.734889	2::0	--	0.988647
LOC100287808	chr17	36905286	36908005	1::2	2.24(0.2, 25.4)	0.516224	1::2	2.24(0.2, 25.4)	0.516224	0::0	--	--
PSMB3	chr17	36908993	36920478	1::2	2.24(0.2, 25.4)	0.516224	1::2	2.24(0.2, 25.4)	0.516224	0::0	--	--
A1BG	chr19	58856548	58864858	15::28	1.27(0.62, 2.57)	0.516304	15::27	1.34(0.65, 2.74)	0.424507	0::1	0(0, Inf)	0.991766
MIR4743	chr18	46196970	46197039	8::14	1.37(0.53, 3.56)	0.516345	8::14	1.37(0.53, 3.56)	0.516345	0::0	--	--
CEP85	chr1	26560690	26605299	3::4	1.65(0.36, 7.55)	0.516376	2::4	1.04(0.19, 5.79)	0.966564	1::0	--	0.990868
SH3BGRL3	chr1	26606576	26608013	3::4	1.65(0.36, 7.55)	0.516376	2::4	1.04(0.19, 5.79)	0.966564	1::0	--	0.990868
UBXN11	chr1	26608772	26633195	3::4	1.65(0.36, 7.55)	0.516376	2::4	1.04(0.19, 5.79)	0.966564	1::0	--	0.990868
PSRC1	chr1	109822175	109825790	13::24	1.27(0.62, 2.6)	0.516487	13::24	1.27(0.62, 2.6)	0.516487	0::0	--	--
ITIH3	chr3	52828783	52843025	3::3	1.83(0.3, 11.29)	0.516541	3::3	1.83(0.3, 11.29)	0.516541	0::0	--	--
ITIH4	chr3	52846977	52864688	3::3	1.83(0.3, 11.29)	0.516541	3::3	1.83(0.3, 11.29)	0.516541	0::0	--	--
ITIH4-AS1	chr3	52857950	52859330	3::3	1.83(0.3, 11.29)	0.516541	3::3	1.83(0.3, 11.29)	0.516541	0::0	--	--
CNRIP1	chr2	68511302	68547081	1::2	2.26(0.19, 26.61)	0.516632	1::2	2.26(0.19, 26.61)	0.516632	0::0	--	--
PPP3R1	chr2	68405988	68479664	1::2	2.26(0.19, 26.61)	0.516632	1::2	2.26(0.19, 26.61)	0.516632	0::0	--	--
ACYP2	chr2	54342751	54532435	5::17	0.71(0.25, 2.01)	0.516654	4::17	0.57(0.18, 1.79)	0.336849	1::0	--	0.991274
TAF1C	chr16	84211460	84220663	35::69	1.16(0.74, 1.81)	0.516662	35::69	1.16(0.74, 1.81)	0.516662	0::0	--	--
MIR4523	chr17	27717679	27717748	2::1	2.3(0.19, 28.38)	0.516707	2::1	2.3(0.19, 28.38)	0.516707	0::0	--	--
IL1B	chr2	113587331	113594356	13::20	1.27(0.62, 2.63)	0.5168	13::17	1.46(0.69, 3.09)	0.321206	0::3	0(0, Inf)	0.985463
TTPA	chr8	63972047	63998612	6::10	1.51(0.43, 5.32)	0.517086	5::10	1.07(0.28, 4.09)	0.922151	1::0	--	0.990574
YTHDF3	chr8	64081111	64125346	6::10	1.51(0.43, 5.32)	0.517086	5::10	1.07(0.28, 4.09)	0.922151	1::0	--	0.990574
YTHDF3-AS1	chr8	64080283	64081001	6::10	1.51(0.43, 5.32)	0.517086	5::10	1.07(0.28, 4.09)	0.922151	1::0	--	0.990574
MIR7976	chr3	127305953	127306019	3::7	0.59(0.12, 2.91)	0.517101	3::7	0.59(0.12, 2.91)	0.517101	0::0	--	--
ACACB	chr12	109554391	109706030	8::10	1.4(0.51, 3.85)	0.51718	0::0	--	NA	8::10	1.4(0.51, 3.85)	0.51718
PELI2	chr14	56585128	56768242	1::1	2.51(0.16, 40.37)	0.517186	1::0	--	0.990889	0::1	0(0, Inf)	0.991897
CTNNB1	chr3	41240995	41281934	1::1	2.51(0.16, 40.45)	0.5172	0::0	--	NA	1::1	2.51(0.16, 40.45)	0.5172
SNORA95	chr3	85111303	85111415	4::4	1.62(0.37, 7.04)	0.517258	4::4	1.62(0.37, 7.04)	0.517258	0::0	--	--
ADCY3	chr2	25042038	25143106	24::64	0.85(0.51, 1.4)	0.517282	23::63	0.84(0.5, 1.4)	0.503982	1::1	1.09(0.07, 17.6)	0.952255
MIR103A1	chr5	167987900	167987978	2::2	2.04(0.23, 17.84)	0.517584	2::2	2.04(0.23, 17.84)	0.517584	0::0	--	--
MIR103B1	chr5	167987908	167987970	2::2	2.04(0.23, 17.84)	0.517584	2::2	2.04(0.23, 17.84)	0.517584	0::0	--	--
PANK3	chr5	167975499	168006373	2::2	2.04(0.23, 17.84)	0.517584	2::2	2.04(0.23, 17.84)	0.517584	0::0	--	--
SPATA33	chr16	89724211	89736866	7::12	1.41(0.5, 4)	0.517602	6::11	1.25(0.41, 3.84)	0.698922	1::1	3.19(0.19, 53.44)	0.419057
LOC114841040	chr22	40439133	40440534	2::4	1.77(0.31, 10.08)	0.517683	2::3	2.84(0.47, 17.32)	0.25673	0::1	0(0, Inf)	0.99173
KCNMB3	chr3	178957536	178977679	6::12	1.44(0.48, 4.38)	0.517688	5::11	1.59(0.49, 5.19)	0.441719	1::1	0.82(0.05, 13.83)	0.89228
PTK2B	chr8	27168994	27316903	11::18	1.3(0.59, 2.88)	0.517709	10::18	1.17(0.52, 2.66)	0.702027	1::0	--	0.991119
LARP4B	chr10	852853	977645	2::4	0.54(0.08, 3.48)	0.517866	2::4	0.54(0.08, 3.48)	0.517866	0::0	--	--
ETNK2	chr1	204100189	204121172	14::29	1.25(0.63, 2.49)	0.517994	14::29	1.25(0.63, 2.49)	0.517994	0::0	--	--
PPP1R3G	chr6	5085574	5089721	1::3	0.39(0.02, 6.89)	0.518006	1::3	0.39(0.02, 6.89)	0.518006	0::0	--	--
PGM2L1	chr11	74041360	74109478	8::17	1.35(0.55, 3.33)	0.518091	7::17	1.29(0.51, 3.27)	0.58544	1::0	--	0.992122
C16orf74	chr16	85741123	85784702	1::1	2.53(0.15, 42.63)	0.518359	1::1	2.53(0.15, 42.63)	0.518359	0::0	--	--
RGS21	chr1	192286121	192336414	6::12	1.4(0.51, 3.87)	0.518387	5::12	1.2(0.41, 3.54)	0.739263	1::0	--	0.991252
IDH1	chr2	209100950	209119867	1::2	2.65(0.14, 51.08)	0.518401	1::2	2.65(0.14, 51.08)	0.518401	0::0	--	--
IDH1-AS1	chr2	209119956	209120918	1::2	2.65(0.14, 51.08)	0.518401	1::2	2.65(0.14, 51.08)	0.518401	0::0	--	--
PIKFYVE	chr2	209130990	209170271	1::2	2.65(0.14, 51.08)	0.518401	1::2	2.65(0.14, 51.08)	0.518401	0::0	--	--
ITPR3	chr6	33589098	33664339	44::103	0.88(0.59, 1.31)	0.518422	44::103	0.88(0.59, 1.31)	0.518422	0::0	--	--
RAMAC	chr15	83654961	83659809	9::15	1.35(0.54, 3.35)	0.518435	9::15	1.35(0.54, 3.35)	0.518435	0::0	--	--
MIR4673	chr9	139414019	139414078	297::682	0.95(0.82, 1.11)	0.51864	297::681	0.95(0.82, 1.11)	0.523824	0::1	0(0, Inf)	0.992636
C15orf39	chr15	75494222	75504510	53::109	1.12(0.79, 1.59)	0.518653	53::108	1.13(0.8, 1.6)	0.48745	0::1	0(0, Inf)	0.992042
KCTD15	chr19	34287774	34306666	77::176	0.91(0.67, 1.22)	0.518709	77::176	0.91(0.67, 1.22)	0.518709	0::0	--	--
LINC02016	chr3	127041149	127109513	1::1	2.5(0.15, 40.23)	0.51876	0::1	0(0, Inf)	0.991896	1::0	--	0.990893
ST3GAL4	chr11	126225580	126284533	9::14	1.33(0.56, 3.18)	0.518776	8::14	1.18(0.48, 2.9)	0.722303	1::0	--	0.991117
PKDCC	chr2	42275160	42285656	3::6	1.66(0.36, 7.74)	0.518843	3::6	1.66(0.36, 7.74)	0.518843	0::0	--	--
ARHGEF28	chr5	72921982	73237818	1::1	2.66(0.14, 51.92)	0.518855	1::1	2.66(0.14, 51.92)	0.518855	0::0	--	--
SLIT3	chr5	168088744	168728143	3::3	1.81(0.3, 11.1)	0.51893	2::2	1.23(0.13, 11.81)	0.854641	1::1	3.45(0.19, 61.59)	0.400274
F11-AS1	chr4	187337201	187422212	5::8	1.45(0.47, 4.48)	0.519108	2::3	1.67(0.27, 10.25)	0.578413	3::5	1.33(0.31, 5.62)	0.700496
XIRP2	chr2	167744996	168116261	2::3	1.83(0.29, 11.5)	0.519219	2::3	1.83(0.29, 11.5)	0.519219	0::0	--	--
PCDHAC1	chr5	140306301	140309097	4::3	1.78(0.31, 10.35)	0.519223	4::3	1.78(0.31, 10.35)	0.519223	0::0	--	--
DNAJC1	chr10	22045476	22292659	105::280	0.92(0.71, 1.19)	0.519293	104::277	0.92(0.71, 1.19)	0.527774	1::3	0.83(0.08, 8.56)	0.878185
NR5A1	chr9	127243514	127269678	14::40	0.8(0.41, 1.57)	0.519321	14::40	0.8(0.41, 1.57)	0.519321	0::0	--	--
USP50	chr15	50792758	50838863	4::9	1.5(0.43, 5.2)	0.519385	3::8	1.36(0.34, 5.44)	0.65972	1::1	2.4(0.12, 47.65)	0.566822
SNX18	chr5	53813588	53842416	1::1	2.53(0.15, 42.29)	0.519394	1::1	2.53(0.15, 42.29)	0.519394	0::0	--	--
LINGO3	chr19	2289782	2308153	23::39	1.2(0.68, 2.12)	0.519402	23::39	1.2(0.68, 2.12)	0.519402	0::0	--	--
LOC101928739	chr3	178819158	178865761	1::3	2.11(0.22, 20.55)	0.519439	1::3	2.11(0.22, 20.55)	0.519439	0::0	--	--
PIK3CA	chr3	178866144	178957881	1::3	2.11(0.22, 20.55)	0.519439	1::3	2.11(0.22, 20.55)	0.519439	0::0	--	--
LOC285766	chr6	181465	205484	5::9	0.66(0.18, 2.35)	0.519491	1::1	0(0, 9.1657089491108e+105)	0.935717	4::8	0.77(0.21, 2.84)	0.691318
RLF	chr1	40627058	40706593	3::10	0.65(0.17, 2.43)	0.519607	3::10	0.65(0.17, 2.43)	0.519607	0::0	--	--
HECTD1	chr14	31569322	31676999	4::3	1.66(0.35, 7.83)	0.51964	4::3	1.66(0.35, 7.83)	0.51964	0::0	--	--
C17orf97	chr17	260115	264457	5::9	1.44(0.47, 4.42)	0.519785	5::4	3.6(0.92, 14.1)	0.0653917	0::5	0(0, Inf)	0.981743
EFR3A	chr8	132916339	133025886	1::1	2.54(0.15, 43.17)	0.519818	0::1	0(0, Inf)	0.991756	1::0	--	0.990724
ZDHHC11	chr5	795719	851101	1148::2495	0.97(0.89, 1.06)	0.519838	385::769	0.99(0.86, 1.14)	0.909689	764::1729	0.96(0.87, 1.07)	0.455609
CTBP2	chr10	126672885	126849132	72::155	0.9(0.65, 1.24)	0.51998	72::153	0.92(0.66, 1.27)	0.6052	0::2	0(0, Inf)	0.987356
LMTK3	chr19	48988527	49016446	9::21	1.34(0.55, 3.27)	0.520181	9::21	1.34(0.55, 3.27)	0.520181	0::0	--	--
TMEM121B	chr22	17597186	17602250	20::37	1.22(0.66, 2.25)	0.520206	20::36	1.26(0.68, 2.34)	0.458187	0::1	0(0, Inf)	0.99197
SLC2A11	chr22	24199120	24228499	3::5	1.62(0.37, 7.14)	0.52067	2::2	2.8(0.37, 21.45)	0.320634	1::3	0.88(0.09, 8.94)	0.911085
MIR4741	chr18	20513311	20513401	3::14	0.65(0.18, 2.39)	0.520797	3::14	0.65(0.18, 2.39)	0.520797	0::0	--	--
MIR3169	chr13	61773931	61774014	1::4	0.48(0.05, 4.44)	0.521046	1::3	0.71(0.07, 7.03)	0.767917	0::1	0(0, Inf)	0.991665
PRR34	chr22	46444410	46450105	30::61	1.17(0.72, 1.91)	0.521295	30::61	1.17(0.72, 1.91)	0.521295	0::0	--	--
SNORD142	chr10	3176295	3176490	5::7	1.6(0.38, 6.78)	0.521357	5::6	1.75(0.39, 7.82)	0.464187	0::1	0(0, Inf)	0.992676
H2BC5	chr6	26158349	26158835	2::11	0.6(0.13, 2.82)	0.521409	2::7	0.77(0.15, 3.83)	0.749556	0::4	0(0, Inf)	0.984815
ARL6IP4	chr12	123464606	123467460	14::20	1.28(0.6, 2.71)	0.521824	14::20	1.28(0.6, 2.71)	0.521824	0::0	--	--
PITPNM2	chr12	123468026	123594975	14::20	1.28(0.6, 2.71)	0.521824	14::20	1.28(0.6, 2.71)	0.521824	0::0	--	--
ATP5PD	chr17	73034957	73043064	11::19	1.29(0.59, 2.85)	0.521886	11::19	1.29(0.59, 2.85)	0.521886	0::0	--	--
KCTD2	chr17	73043319	73061981	11::19	1.29(0.59, 2.85)	0.521886	11::19	1.29(0.59, 2.85)	0.521886	0::0	--	--
CCDC85A	chr2	56411257	56613309	2::7	0.58(0.11, 3.09)	0.521932	1::5	0.58(0.07, 5.03)	0.624415	1::2	0.57(0.04, 8.13)	0.678712
CNBD1	chr8	87878642	88395087	5::8	1.47(0.45, 4.82)	0.522182	4::7	1.34(0.36, 5)	0.662904	1::1	2.27(0.14, 36.88)	0.564026
DKFZp434L192	chr7	56563915	56564977	1::2	2.21(0.19, 25.16)	0.522206	1::2	2.21(0.19, 25.16)	0.522206	0::0	--	--
LOC100240728	chr7	56549797	56551012	1::2	2.21(0.19, 25.16)	0.522206	1::2	2.21(0.19, 25.16)	0.522206	0::0	--	--
LOC650226	chr7	56491396	56516068	1::2	2.21(0.19, 25.16)	0.522206	1::2	2.21(0.19, 25.16)	0.522206	0::0	--	--
VPS4B	chr18	61056424	61089709	3::6	1.64(0.36, 7.46)	0.522207	3::6	1.64(0.36, 7.46)	0.522207	0::0	--	--
NLRP7	chr19	55434876	55458873	1::6	0.5(0.06, 4.26)	0.522379	0::1	0(0, Inf)	0.992504	1::5	0.54(0.06, 4.77)	0.580423
CBFA2T3	chr16	88941265	89007758	66::163	0.9(0.66, 1.23)	0.522653	64::160	0.89(0.65, 1.22)	0.484404	2::3	1.48(0.19, 11.65)	0.707604
LOC728752	chr19	36980528	36981942	1::1	2.5(0.15, 41.83)	0.522667	1::1	2.5(0.15, 41.83)	0.522667	0::0	--	--
ZNF260	chr19	37001588	37019173	1::1	2.5(0.15, 41.83)	0.522667	1::1	2.5(0.15, 41.83)	0.522667	0::0	--	--
ZNF529	chr19	37034514	37064194	1::1	2.5(0.15, 41.83)	0.522667	1::1	2.5(0.15, 41.83)	0.522667	0::0	--	--
ZNF566	chr19	36936020	36980463	1::1	2.5(0.15, 41.83)	0.522667	1::1	2.5(0.15, 41.83)	0.522667	0::0	--	--
NFIB	chr9	14081846	14308034	2::2	1.95(0.25, 15.03)	0.522684	1::2	1.17(0.1, 13.78)	0.899874	1::0	--	0.991463
TMEM40	chr3	12775026	12800758	6::11	1.44(0.47, 4.43)	0.522771	4::6	1.25(0.29, 5.4)	0.764691	2::5	1.77(0.32, 9.75)	0.512685
COPS8	chr2	237994083	238007489	8::28	0.77(0.34, 1.73)	0.522809	8::28	0.77(0.34, 1.73)	0.522809	0::0	--	--
CFAP97	chr4	186080818	186125154	1::9	0.5(0.06, 4.27)	0.522879	1::8	0.68(0.08, 6.03)	0.727571	0::1	0(0, Inf)	0.991748
SLC25A4	chr4	186064419	186071536	1::9	0.5(0.06, 4.27)	0.522879	1::8	0.68(0.08, 6.03)	0.727571	0::1	0(0, Inf)	0.991748
HGSNAT	chr8	42995606	43057997	2::8	0.58(0.11, 3.1)	0.522921	1::8	0.36(0.04, 3.1)	0.351633	1::0	--	0.991847
TTC39A	chr1	51752929	51810788	4::6	1.57(0.39, 6.25)	0.522942	4::6	1.57(0.39, 6.25)	0.522942	0::0	--	--
TTC39A-AS1	chr1	51795325	51796953	4::6	1.57(0.39, 6.25)	0.522942	4::6	1.57(0.39, 6.25)	0.522942	0::0	--	--
APLF	chr2	68694716	68807294	4::12	0.67(0.2, 2.27)	0.52316	4::12	0.67(0.2, 2.27)	0.52316	0::0	--	--
CAMK2G	chr10	75572258	75634313	5::23	0.72(0.26, 1.97)	0.523172	5::23	0.72(0.26, 1.97)	0.523172	0::0	--	--
LINC02278	chr4	38565623	38575581	9::12	1.34(0.55, 3.25)	0.523201	9::12	1.34(0.55, 3.25)	0.523201	0::0	--	--
TMPRSS6	chr22	37461475	37499696	5::4	1.64(0.36, 7.45)	0.523306	5::3	2.33(0.45, 12.16)	0.314844	0::1	0(0, Inf)	0.991731
LRRIQ3	chr1	74491701	74663860	6::10	1.4(0.49, 3.99)	0.52341	5::8	1.33(0.42, 4.18)	0.622567	1::2	1.83(0.15, 22.59)	0.636237
LOC105372440	chr19	51279402	51289467	2::1	2.79(0.12, 65.39)	0.523643	2::1	2.79(0.12, 65.39)	0.523643	0::0	--	--
SPPL2A	chr15	50994464	51057903	2::9	0.57(0.1, 3.22)	0.524165	0::9	0(0, Inf)	0.972409	2::0	--	0.986548
SPAG11A	chr8	7705529	7718504	355::764	0.96(0.83, 1.1)	0.524321	45::76	1.32(0.88, 1.97)	0.178886	310::688	0.92(0.79, 1.07)	0.256563
ALOX12B	chr17	7975953	7991034	2::2	1.99(0.24, 16.54)	0.524372	2::2	1.99(0.24, 16.54)	0.524372	0::0	--	--
ALOX15B	chr17	7942376	7952451	2::2	1.99(0.24, 16.54)	0.524372	2::2	1.99(0.24, 16.54)	0.524372	0::0	--	--
SLC2A7	chr1	9063358	9086404	6::5	1.55(0.4, 5.93)	0.524377	5::4	1.52(0.35, 6.56)	0.577387	1::1	1.72(0.06, 49.04)	0.752172
USP53	chr4	120133781	120216673	5::7	1.5(0.43, 5.24)	0.524417	5::6	1.61(0.45, 5.8)	0.463992	0::1	0(0, Inf)	0.992558
LOC646548	chr14	70653824	70699300	3::3	1.74(0.32, 9.58)	0.524485	3::3	1.74(0.32, 9.58)	0.524485	0::0	--	--
IVNS1ABP	chr1	185265519	185286375	8::14	1.34(0.54, 3.32)	0.524647	8::13	1.38(0.55, 3.44)	0.488745	0::1	0(0, Inf)	0.992653
OR2AG1	chr11	6806247	6807245	3::13	0.66(0.18, 2.39)	0.524744	3::13	0.66(0.18, 2.39)	0.524744	0::0	--	--
ZNF90	chr19	20188808	20231970	2::8	0.58(0.11, 3.1)	0.524775	2::7	0.68(0.12, 3.83)	0.66371	0::1	0(0, Inf)	0.991924
ERICH1	chr8	614199	681224	3::6	1.59(0.38, 6.61)	0.524789	1::6	0.48(0.06, 4.15)	0.50447	2::0	--	0.986615
MNT	chr17	2287366	2304354	10::14	1.34(0.55, 3.25)	0.524792	10::14	1.34(0.55, 3.25)	0.524792	0::0	--	--
LOC285191	chr2	241625750	241628539	18::51	0.82(0.46, 1.49)	0.524835	6::29	0.53(0.21, 1.36)	0.185706	12::22	1.19(0.54, 2.6)	0.669801
LINC00601	chr10	128102437	128110448	1::1	2.5(0.15, 42.18)	0.524931	0::1	0(0, Inf)	0.992178	1::0	--	0.991175
LOC728158	chr10	128114498	128149526	1::1	2.5(0.15, 42.18)	0.524931	0::1	0(0, Inf)	0.992178	1::0	--	0.991175
ACOX3	chr4	8368008	8442450	1::3	0.44(0.04, 5.5)	0.525004	1::3	0.44(0.04, 5.5)	0.525004	0::0	--	--
PWRN1	chr15	24803303	24832926	2::3	1.82(0.29, 11.52)	0.525006	0::2	0(0, Inf)	0.988577	2::1	4.28(0.38, 47.82)	0.237688
PDS5A	chr4	39824482	39979531	2::5	0.48(0.05, 4.54)	0.525115	0::0	--	NA	2::5	0.48(0.05, 4.54)	0.525115
ANKRD13B	chr17	27920149	27941779	44::103	0.88(0.6, 1.3)	0.525122	43::103	0.86(0.58, 1.27)	0.442982	1::0	--	0.991086
FZD8	chr10	35927176	35930362	1::7	0.5(0.06, 4.28)	0.525168	1::7	0.5(0.06, 4.28)	0.525168	0::0	--	--
GJD4	chr10	35894268	35897863	1::7	0.5(0.06, 4.28)	0.525168	1::7	0.5(0.06, 4.28)	0.525168	0::0	--	--
MIR4683	chr10	35930099	35930180	1::7	0.5(0.06, 4.28)	0.525168	1::7	0.5(0.06, 4.28)	0.525168	0::0	--	--
ENTPD2	chr9	139942558	139948513	96::185	1.09(0.83, 1.43)	0.525196	96::185	1.09(0.83, 1.43)	0.525196	0::0	--	--
MARCHF2	chr19	8478186	8503899	8::22	0.75(0.32, 1.8)	0.525242	8::22	0.75(0.32, 1.8)	0.525242	0::0	--	--
SLC5A4-AS1	chr22	32601101	32669602	42::114	0.88(0.59, 1.3)	0.525277	41::113	0.89(0.6, 1.32)	0.572586	1::1	0(0, 2.61700068988264e+106)	0.937216
IP6K3	chr6	33689438	33714682	11::22	0.77(0.35, 1.71)	0.525352	11::22	0.77(0.35, 1.71)	0.525352	0::0	--	--
ATF4	chr22	39916563	39918691	1::3	0.44(0.03, 5.61)	0.525378	1::2	0.8(0.04, 14.79)	0.880234	0::1	0(0, Inf)	0.991596
RPS19BP1	chr22	39925097	39928753	1::3	0.44(0.03, 5.61)	0.525378	1::2	0.8(0.04, 14.79)	0.880234	0::1	0(0, Inf)	0.991596
LINC01219	chr11	2012325	2014699	27::69	0.85(0.52, 1.4)	0.525454	26::69	0.82(0.49, 1.35)	0.426481	1::0	--	0.99116
B4GALNT2	chr17	47210130	47254200	18::32	1.24(0.64, 2.39)	0.525561	18::31	1.27(0.66, 2.47)	0.475013	0::1	0(0, Inf)	0.992183
DCLRE1B	chr1	114447947	114456702	8::14	1.33(0.55, 3.25)	0.525617	7::14	1.15(0.45, 2.91)	0.773466	1::0	--	0.990868
ERGIC3	chr20	34129826	34145405	1::1	3.19(0.09, 114.05)	0.525659	0::1	0(0, Inf)	0.992917	1::0	--	0.991647
CEACAM6	chr19	42259437	42276115	10::17	0.76(0.33, 1.75)	0.525684	5::4	2.48(0.65, 9.52)	0.184788	5::13	0.39(0.13, 1.16)	0.088819
HLA-H	chr6	29855349	29858856	117::269	0.92(0.73, 1.18)	0.525739	77::158	0.93(0.68, 1.26)	0.622623	40::111	0.92(0.62, 1.37)	0.686271
LOC101928035	chr16	74226290	74249420	3::3	1.69(0.33, 8.64)	0.525872	2::2	1.46(0.2, 10.7)	0.710946	1::1	2.28(0.14, 36.83)	0.562688
SNRNP40	chr1	31732414	31769635	2::2	2.04(0.23, 18.35)	0.525908	2::2	2.04(0.23, 18.35)	0.525908	0::0	--	--
LOC105369632	chr12	6984928	6998522	6::11	1.4(0.49, 4)	0.526249	6::10	1.52(0.52, 4.44)	0.441798	0::1	0(0, Inf)	0.992196
SPSB2	chr12	6980099	6982467	6::11	1.4(0.49, 4)	0.526249	6::10	1.52(0.52, 4.44)	0.441798	0::1	0(0, Inf)	0.992196
PSG8-AS1	chr19	43326014	43331030	10::15	1.33(0.55, 3.26)	0.52632	3::8	0.45(0.11, 1.93)	0.285331	7::7	2.93(0.92, 9.32)	0.0683082
ACTB	chr7	5566778	5570232	47::93	1.13(0.77, 1.66)	0.526363	41::78	1.11(0.74, 1.68)	0.611826	6::15	1.26(0.45, 3.51)	0.653641
MIR5188	chr12	125400092	125400205	2::6	0.59(0.11, 3.06)	0.526376	2::5	0.63(0.12, 3.42)	0.596113	0::1	0(0, Inf)	0.992351
UBC	chr12	125396191	125399196	2::6	0.59(0.11, 3.06)	0.526376	2::5	0.63(0.12, 3.42)	0.596113	0::1	0(0, Inf)	0.992351
NR2C2AP	chr19	19312219	19314223	2::7	0.58(0.11, 3.16)	0.526444	2::7	0.58(0.11, 3.16)	0.526444	0::0	--	--
RFXANK	chr19	19303743	19312675	2::7	0.58(0.11, 3.16)	0.526444	2::7	0.58(0.11, 3.16)	0.526444	0::0	--	--
KERA	chr12	91444269	91452131	8::23	0.76(0.33, 1.76)	0.526695	8::23	0.76(0.33, 1.76)	0.526695	0::0	--	--
LINC00173	chr12	116971226	116973326	1::4	0.49(0.05, 4.45)	0.526721	1::4	0.49(0.05, 4.45)	0.526721	0::0	--	--
INHA	chr2	220437031	220440433	13::26	0.78(0.36, 1.68)	0.526732	13::26	0.78(0.36, 1.68)	0.526732	0::0	--	--
GRIK4	chr11	120435144	120833687	2::2	1.93(0.25, 14.65)	0.526835	2::1	4.18(0.35, 50.51)	0.261172	0::1	0(0, Inf)	0.991796
DDX11	chr12	31226793	31257733	6::19	0.73(0.28, 1.91)	0.527077	0::0	--	NA	6::19	0.73(0.28, 1.91)	0.527077
ALDH8A1	chr6	135238530	135271239	1::6	0.5(0.06, 4.28)	0.527183	1::6	0.5(0.06, 4.28)	0.527183	0::0	--	--
CARD19	chr9	95858498	95875565	6::12	1.41(0.49, 4.07)	0.527404	6::12	1.41(0.49, 4.07)	0.527404	0::0	--	--
RAB35	chr12	120532903	120554557	5::5	1.51(0.42, 5.37)	0.527485	5::5	1.51(0.42, 5.37)	0.527485	0::0	--	--
LINC02171	chr4	3675319	3679582	4::11	0.68(0.2, 2.26)	0.527522	1::6	0.22(0.02, 2.07)	0.185674	3::5	1.39(0.32, 6)	0.656835
MIR937	chr8	144895126	144895212	15::31	1.24(0.63, 2.45)	0.527547	15::31	1.24(0.63, 2.45)	0.527547	0::0	--	--
NOMO3	chr16	16326384	16388668	4::11	0.67(0.2, 2.29)	0.52755	2::6	0.64(0.11, 3.6)	0.608963	2::5	0.72(0.13, 4)	0.703012
POFUT2	chr21	46683849	46707810	1::3	0.46(0.04, 5.19)	0.527584	1::3	0.46(0.04, 5.19)	0.527584	0::0	--	--
B3GNT3	chr19	17905946	17924385	12::17	1.28(0.59, 2.76)	0.527906	10::17	1.06(0.47, 2.4)	0.881456	2::0	--	0.987548
NDUFA9	chr12	4758279	4803483	1::5	0.5(0.06, 4.38)	0.52793	1::0	--	0.990974	0::5	0(0, Inf)	0.981457
CDYL2	chr16	80631803	80838495	217::497	1.06(0.88, 1.29)	0.52804	216::497	1.06(0.87, 1.28)	0.570156	1::0	--	0.991009
PRKAG3	chr2	219687103	219696526	11::13	1.36(0.52, 3.57)	0.528217	11::13	1.36(0.52, 3.57)	0.528217	0::0	--	--
TRAM1L1	chr4	118004709	118006732	1::1	2.44(0.15, 39.21)	0.528365	1::1	2.44(0.15, 39.21)	0.528365	0::0	--	--
MIR1275	chr6	33967748	33967828	2::4	1.8(0.29, 11.12)	0.528547	2::3	2.14(0.31, 14.67)	0.438584	0::1	0(0, Inf)	0.992619
KCNK1	chr1	233749851	233808260	3::3	1.74(0.31, 9.71)	0.52855	3::3	1.74(0.31, 9.71)	0.52855	0::0	--	--
APRT	chr16	88875746	88878336	119::308	0.93(0.73, 1.17)	0.528663	119::307	0.93(0.74, 1.18)	0.544069	0::1	0(0, Inf)	0.992193
ABCA10	chr17	67144147	67240989	3::10	0.65(0.17, 2.47)	0.528687	3::9	0.7(0.18, 2.68)	0.598068	0::1	0(0, Inf)	0.992248
TYSND1	chr10	71897736	71906456	2::3	1.82(0.28, 11.7)	0.528729	2::3	1.82(0.28, 11.7)	0.528729	0::0	--	--
PLA2G4A	chr1	186798031	186958113	3::10	0.66(0.18, 2.43)	0.528742	2::10	0.45(0.1, 2.09)	0.308904	1::0	--	0.991266
SYTL3	chr6	159071045	159185908	4::5	1.56(0.39, 6.25)	0.528917	4::5	1.56(0.39, 6.25)	0.528917	0::0	--	--
LOC101927919	chr6	117993975	117996447	4::9	0.65(0.17, 2.5)	0.528928	4::9	0.65(0.17, 2.5)	0.528928	0::0	--	--
NUS1	chr6	117996631	118031886	4::9	0.65(0.17, 2.5)	0.528928	4::9	0.65(0.17, 2.5)	0.528928	0::0	--	--
CCNI	chr4	77968307	77997142	2::3	1.79(0.29, 11.05)	0.528951	2::3	1.79(0.29, 11.05)	0.528951	0::0	--	--
DOC2A	chr16	30016834	30023650	1::2	0.41(0.03, 6.43)	0.529023	1::0	--	0.992175	0::2	0(0, Inf)	0.986357
HIRIP3	chr16	30003641	30007417	1::2	0.41(0.03, 6.43)	0.529023	1::0	--	0.992175	0::2	0(0, Inf)	0.986357
INO80E	chr16	30007561	30017112	1::2	0.41(0.03, 6.43)	0.529023	1::0	--	0.992175	0::2	0(0, Inf)	0.986357
TAOK2	chr16	29985188	29999714	1::2	0.41(0.03, 6.43)	0.529023	1::0	--	0.992175	0::2	0(0, Inf)	0.986357
TMEM219	chr16	29973399	29984369	1::2	0.41(0.03, 6.43)	0.529023	1::0	--	0.992175	0::2	0(0, Inf)	0.986357
ZNF649	chr19	52392487	52408270	7::8	1.43(0.47, 4.36)	0.529101	0::0	--	NA	7::8	1.43(0.47, 4.36)	0.529101
ZNF649-AS1	chr19	52391277	52403717	7::8	1.43(0.47, 4.36)	0.529101	0::0	--	NA	7::8	1.43(0.47, 4.36)	0.529101
WFDC12	chr20	43752065	43753106	1::1	2.45(0.15, 40.04)	0.529125	1::1	2.45(0.15, 40.04)	0.529125	0::0	--	--
WFDC5	chr20	43738105	43743815	1::1	2.45(0.15, 40.04)	0.529125	1::1	2.45(0.15, 40.04)	0.529125	0::0	--	--
DCHS1	chr11	6642560	6677040	33::82	0.87(0.56, 1.35)	0.5292	33::81	0.87(0.56, 1.36)	0.550101	0::1	0(0, Inf)	0.9924
ARHGEF17	chr11	73019320	73080433	20::59	0.84(0.49, 1.45)	0.529351	20::59	0.84(0.49, 1.45)	0.529351	0::0	--	--
RELT	chr11	73087443	73108519	20::59	0.84(0.49, 1.45)	0.529351	20::59	0.84(0.49, 1.45)	0.529351	0::0	--	--
FAM200A	chr7	99143922	99149737	4::7	1.51(0.42, 5.4)	0.529354	4::7	1.51(0.42, 5.4)	0.529354	0::0	--	--
PLEKHH1	chr14	68000006	68056329	6::10	1.44(0.46, 4.44)	0.52936	5::9	1.39(0.4, 4.8)	0.601556	1::1	1.69(0.1, 27.65)	0.711471
FRG2B	chr10	135437398	135440299	4::13	0.66(0.18, 2.41)	0.529474	0::0	--	NA	4::13	0.66(0.18, 2.41)	0.529474
BICD1	chr12	32259780	32536567	7::23	0.74(0.29, 1.9)	0.529584	7::22	0.8(0.31, 2.08)	0.646471	0::1	0(0, Inf)	0.991683
MT1L	chr16	56651372	56652730	4::7	1.54(0.4, 6)	0.529814	4::6	1.65(0.41, 6.59)	0.477519	0::1	0(0, Inf)	0.992732
LYZL2	chr10	30900707	30918682	1::3	0.46(0.04, 5.29)	0.529897	0::0	--	NA	1::3	0.46(0.04, 5.29)	0.529897
MAST1	chr19	12949328	12985766	5::15	1.41(0.48, 4.11)	0.529919	5::15	1.41(0.48, 4.11)	0.529919	0::0	--	--
MIR6794	chr19	12963073	12963141	5::15	1.41(0.48, 4.11)	0.529919	5::15	1.41(0.48, 4.11)	0.529919	0::0	--	--
RASA2	chr3	141205868	141334198	108::200	1.09(0.84, 1.41)	0.530327	108::198	1.09(0.84, 1.41)	0.507032	0::2	0(0, Inf)	0.988684
AGAP1	chr2	236402686	237040437	1::6	0.5(0.06, 4.39)	0.530438	1::4	0.67(0.07, 6.47)	0.728715	0::2	0(0, Inf)	0.988901
TNS1	chr2	218664511	218784959	5::15	0.69(0.22, 2.17)	0.530606	5::14	0.76(0.24, 2.44)	0.649937	0::1	0(0, Inf)	0.991807
ESS2	chr22	19117791	19132164	22::55	0.84(0.48, 1.47)	0.530724	22::53	0.91(0.52, 1.6)	0.735632	0::2	0(0, Inf)	0.987079
MPRIP	chr17	16945770	17095957	2::6	0.56(0.09, 3.46)	0.53081	2::5	0.69(0.1, 4.74)	0.709473	0::1	0(0, Inf)	0.991838
PLPP2	chr19	281043	291403	1::2	2.55(0.14, 48.02)	0.530834	1::1	--	0.991321	0::1	0(0, Inf)	0.99235
MIR200A	chr1	1103242	1103332	82::164	1.1(0.82, 1.48)	0.530882	81::163	1.1(0.81, 1.48)	0.54883	1::1	1.5(0.09, 24.11)	0.773116
MIR200B	chr1	1102483	1102578	82::164	1.1(0.82, 1.48)	0.530882	81::163	1.1(0.81, 1.48)	0.54883	1::1	1.5(0.09, 24.11)	0.773116
ACTG1P20	chr1	27650364	27653016	4::10	1.47(0.44, 4.95)	0.530993	3::10	1.06(0.28, 4.06)	0.929368	1::0	--	0.990653
FOXR1	chr11	118842470	118851997	1::2	2.58(0.13, 50.33)	0.531135	1::2	2.58(0.13, 50.33)	0.531135	0::0	--	--
CCDC84	chr11	118868847	118886502	1::1	2.58(0.13, 50.33)	0.531135	1::1	2.58(0.13, 50.33)	0.531135	0::0	--	--
RPL23AP64	chr11	118873670	118874303	1::1	2.58(0.13, 50.33)	0.531135	1::1	2.58(0.13, 50.33)	0.531135	0::0	--	--
RPS25	chr11	118886427	118889053	1::1	2.58(0.13, 50.33)	0.531135	1::1	2.58(0.13, 50.33)	0.531135	0::0	--	--
CEP72	chr5	612454	653666	16::29	1.24(0.63, 2.43)	0.531152	9::18	0.95(0.39, 2.34)	0.91975	7::11	1.77(0.64, 4.87)	0.267873
AADACL3	chr1	12776112	12788727	2::4	1.8(0.29, 11.22)	0.531234	0::1	1.28(0, Inf)	0.999865	2::3	1.8(0.29, 11.22)	0.531234
DEFB125	chr20	68312	77735	2::3	1.8(0.29, 11.23)	0.531238	1::2	1.59(0.14, 18.64)	0.710938	1::1	2.1(0.13, 34.46)	0.601843
COL22A1	chr8	139600477	139926284	1::3	2.07(0.21, 20.02)	0.531258	0::1	0(0, Inf)	0.99246	1::2	3.12(0.28, 34.84)	0.355257
ZNF252P	chr8	146198974	146228285	2::12	0.61(0.13, 2.83)	0.531346	1::10	0.38(0.05, 3.05)	0.363604	1::2	1.69(0.14, 20.73)	0.683282
ARHGEF4	chr2	131594486	131804826	8::17	1.33(0.54, 3.28)	0.531347	6::17	1.01(0.37, 2.73)	0.985422	2::0	--	0.987202
MIR5698	chr1	154076996	154077068	1::1	2.44(0.15, 39.55)	0.531392	0::1	0(0, Inf)	0.991846	1::0	--	0.990868
NDST4	chr4	115748922	116034776	1::3	0.48(0.05, 4.72)	0.531417	1::3	0.48(0.05, 4.72)	0.531417	0::0	--	--
LINC01128	chr1	762970	778984	18::51	0.84(0.48, 1.46)	0.531456	0::0	--	NA	18::51	0.84(0.48, 1.46)	0.531456
FAM178B	chr2	97541618	97563870	1::1	2.43(0.15, 39.13)	0.531514	0::0	--	NA	1::1	2.43(0.15, 39.13)	0.531514
LOC101927053	chr2	97584842	97591574	1::1	2.43(0.15, 39.13)	0.531514	0::0	--	NA	1::1	2.43(0.15, 39.13)	0.531514
FIGNL2-DT	chr12	52242006	52246513	3::4	1.71(0.32, 9.28)	0.531618	3::2	3.78(0.51, 28.26)	0.194764	0::2	0(0, Inf)	0.987816
TRDN	chr6	123670624	123958095	7::10	1.38(0.5, 3.79)	0.531804	6::10	1.26(0.44, 3.6)	0.664231	1::0	--	0.99171
LINC01623	chr6	28827401	28831454	11::14	1.36(0.52, 3.56)	0.531852	11::12	1.5(0.55, 4.07)	0.427746	0::2	0(0, Inf)	0.98917
EGFL8	chr6	3475198	3478880	11::17	1.29(0.58, 2.86)	0.531927	11::17	1.29(0.58, 2.86)	0.531927	0::0	--	--
HLA-V	chr6	29759682	29765584	216::412	1.06(0.88, 1.28)	0.532247	3::10	0.45(0.1, 1.93)	0.280977	213::402	1.08(0.89, 1.3)	0.431747
DNM3OS	chr1	172106018	172113975	11::40	0.8(0.39, 1.62)	0.532501	11::40	0.8(0.39, 1.62)	0.532501	0::0	--	--
MIR199A2	chr1	172113674	172113784	11::40	0.8(0.39, 1.62)	0.532501	11::40	0.8(0.39, 1.62)	0.532501	0::0	--	--
MIR214	chr1	172107937	172108047	11::40	0.8(0.39, 1.62)	0.532501	11::40	0.8(0.39, 1.62)	0.532501	0::0	--	--
MIR3120	chr1	172107947	172108028	11::40	0.8(0.39, 1.62)	0.532501	11::40	0.8(0.39, 1.62)	0.532501	0::0	--	--
MIR4465	chr6	141004950	141005020	3::3	1.74(0.3, 10.01)	0.532528	3::3	1.74(0.3, 10.01)	0.532528	0::0	--	--
MYPOP	chr19	46393280	46405871	4::5	1.59(0.37, 6.87)	0.532712	4::4	1.91(0.41, 8.97)	0.409802	0::1	0(0, Inf)	0.992196
CWC15	chr11	94695786	94706776	9::12	1.35(0.53, 3.47)	0.532795	9::12	1.35(0.53, 3.47)	0.532795	0::0	--	--
KDM4D	chr11	94706872	94732683	9::12	1.35(0.53, 3.47)	0.532795	9::12	1.35(0.53, 3.47)	0.532795	0::0	--	--
CHORDC1	chr11	89933597	89956217	4::5	1.56(0.39, 6.24)	0.533013	2::3	1.3(0.21, 8.05)	0.777721	2::2	2.01(0.23, 17.37)	0.524917
NCAN	chr19	19322766	19363042	3::9	0.63(0.15, 2.71)	0.533047	3::9	0.63(0.15, 2.71)	0.533047	0::0	--	--
AKR7A2P1	chr1	113465971	113467295	1::1	2.64(0.12, 55.62)	0.533239	1::1	2.64(0.12, 55.62)	0.533239	0::0	--	--
SLC16A1-AS1	chr1	113499036	113506690	1::1	2.64(0.12, 55.62)	0.533239	1::1	2.64(0.12, 55.62)	0.533239	0::0	--	--
GJE1	chr6	142454295	142456059	2::3	1.79(0.29, 11.22)	0.533243	2::3	1.79(0.29, 11.22)	0.533243	0::0	--	--
NMBR	chr6	142395620	142468259	2::4	1.79(0.29, 11.22)	0.533243	2::4	1.79(0.29, 11.22)	0.533243	0::0	--	--
PGAM5	chr12	133287427	133299318	1::3	0.44(0.03, 5.91)	0.533381	1::2	0.68(0.04, 12.58)	0.792896	0::1	0(0, Inf)	0.991814
GLT6D1	chr9	138515493	138531386	6::18	0.72(0.26, 2.01)	0.533397	6::18	0.72(0.26, 2.01)	0.533397	0::0	--	--
C2CD3	chr11	73745486	73882047	23::64	0.85(0.5, 1.42)	0.533431	22::61	0.88(0.52, 1.5)	0.646017	1::3	0.36(0.03, 4.67)	0.43586
LOC100130207	chr3	3742497	3842559	13::20	1.29(0.58, 2.88)	0.533714	12::18	1.33(0.57, 3.1)	0.516169	1::2	1.04(0.09, 12.08)	0.97503
HAUS6	chr9	19053138	19102902	1::3	0.43(0.03, 6.05)	0.533749	1::1	1.24(0.03, 46.9)	0.906002	0::2	0(0, Inf)	0.987951
CTSS	chr1	150702663	150738254	7::11	1.36(0.51, 3.64)	0.533788	7::10	1.53(0.56, 4.16)	0.407398	0::1	0(0, Inf)	0.991799
SUB1	chr5	32585662	32604185	1::4	0.49(0.05, 4.59)	0.534136	1::3	0.58(0.06, 5.79)	0.643965	0::1	0(0, Inf)	0.992192
CIR1	chr2	175212749	175260440	2::6	0.57(0.09, 3.4)	0.534594	2::6	0.57(0.09, 3.4)	0.534594	0::0	--	--
DYSF	chr2	71680690	71913893	4::8	1.5(0.42, 5.44)	0.534692	3::7	1.53(0.36, 6.46)	0.566317	1::1	1.42(0.09, 23.6)	0.806612
LINC01491	chr15	48095580	48138433	2::3	0.55(0.08, 3.7)	0.534793	2::3	0.55(0.08, 3.7)	0.534793	0::0	--	--
PACRG-AS2	chr6	163464011	163475193	2::1	2.41(0.15, 38.63)	0.534805	2::0	--	0.990968	0::1	0(0, Inf)	0.991932
SLC22A31	chr16	89262168	89266945	60::127	1.11(0.79, 1.57)	0.53515	60::126	1.12(0.79, 1.58)	0.521869	0::1	0(0, Inf)	0.992617
SPSB1	chr1	9352952	9429590	41::109	0.88(0.6, 1.31)	0.53517	1::7	0.83(0.1, 7.02)	0.863171	40::102	0.88(0.59, 1.32)	0.549556
MIR548AT	chr17	40646790	40646848	5::9	1.44(0.46, 4.52)	0.53519	5::9	1.44(0.46, 4.52)	0.53519	0::0	--	--
ROR1	chr1	64239687	64609052	1::2	2.17(0.19, 25.23)	0.535239	0::1	0(0, Inf)	0.992173	1::1	5.04(0.29, 89.08)	0.269782
TTC27	chr2	32853116	33046118	7::9	1.44(0.45, 4.58)	0.535261	4::6	1.97(0.51, 7.69)	0.328179	3::3	0.75(0.1, 5.69)	0.781632
STAU2	chr8	74332603	74659162	2::1	2.54(0.13, 48.49)	0.535417	0::1	0(0, Inf)	0.991589	2::0	--	0.982413
STAU2-AS1	chr8	74332308	74353753	2::1	2.54(0.13, 48.49)	0.535417	0::1	0(0, Inf)	0.991589	2::0	--	0.982413
HELQ	chr4	84328498	84376976	3::5	1.6(0.36, 7.05)	0.535465	3::4	1.82(0.39, 8.53)	0.447115	0::1	0(0, Inf)	0.992458
FAM120A	chr9	96213966	96328393	1::6	0.51(0.06, 4.32)	0.535492	1::6	0.51(0.06, 4.32)	0.535492	0::0	--	--
AZI2	chr3	28362538	28390315	2::3	1.81(0.28, 11.76)	0.535678	0::1	0(0, Inf)	0.991991	2::2	2.9(0.35, 23.74)	0.321555
OR4K1	chr14	20403766	20404842	1205::2313	0.97(0.9, 1.06)	0.535789	5::3	6.13(1.31, 28.66)	0.0212949	1200::2310	0.97(0.89, 1.05)	0.468008
OR4K5	chr14	20388765	20389737	1205::2313	0.97(0.9, 1.06)	0.535789	5::3	6.13(1.31, 28.66)	0.0212949	1200::2310	0.97(0.89, 1.05)	0.468008
C1orf61	chr1	156374047	156391561	4::8	0.63(0.15, 2.69)	0.53601	4::7	0.66(0.15, 2.87)	0.578715	0::1	0(0, Inf)	0.992617
TPP1	chr11	6634000	6640653	29::71	0.86(0.54, 1.38)	0.536091	29::71	0.86(0.54, 1.38)	0.536091	0::0	--	--
LINC01351	chr1	190447389	190450524	6::18	0.74(0.28, 1.93)	0.536218	6::18	0.74(0.28, 1.93)	0.536218	0::0	--	--
SH2B2	chr7	101932755	101962178	8::17	1.38(0.5, 3.82)	0.536266	8::17	1.38(0.5, 3.82)	0.536266	0::0	--	--
SNTB2	chr16	69221049	69342955	4::14	0.69(0.21, 2.23)	0.536311	4::14	0.69(0.21, 2.23)	0.536311	0::0	--	--
RBM42	chr19	36119917	36128588	9::15	1.31(0.56, 3.08)	0.536333	9::15	1.31(0.56, 3.08)	0.536333	0::0	--	--
AKIRIN1	chr1	39456947	39471731	1::1	2.41(0.15, 39.19)	0.536652	0::0	--	NA	1::1	2.41(0.15, 39.19)	0.536652
NDUFS5	chr1	39491966	39500308	1::1	2.41(0.15, 39.19)	0.536652	0::0	--	NA	1::1	2.41(0.15, 39.19)	0.536652
CNTROB	chr17	7835523	7853238	14::23	1.24(0.62, 2.49)	0.536924	14::21	1.33(0.65, 2.68)	0.434365	0::2	0(0, Inf)	0.988978
TTC7B	chr14	91006931	91282761	7::23	0.75(0.3, 1.88)	0.536975	7::23	0.75(0.3, 1.88)	0.536975	0::0	--	--
C1QTNF7-AS1	chr4	15006565	15429538	6::12	1.39(0.49, 3.93)	0.536986	5::11	1.2(0.39, 3.67)	0.752697	1::1	4.4(0.22, 88.87)	0.334337
SGTB	chr5	64961754	65017936	1::6	0.51(0.06, 4.39)	0.53717	1::6	0.51(0.06, 4.39)	0.53717	0::0	--	--
SHLD3	chr5	64920853	64926755	1::6	0.51(0.06, 4.39)	0.53717	1::6	0.51(0.06, 4.39)	0.53717	0::0	--	--
TRAPPC13	chr5	64920557	64961954	1::6	0.51(0.06, 4.39)	0.53717	1::6	0.51(0.06, 4.39)	0.53717	0::0	--	--
TRIM23	chr5	64885516	64920160	1::6	0.51(0.06, 4.39)	0.53717	1::6	0.51(0.06, 4.39)	0.53717	0::0	--	--
SNTG1	chr8	50823966	51709252	2::5	0.57(0.09, 3.45)	0.537253	2::3	0.93(0.13, 6.89)	0.943746	0::2	0(0, Inf)	0.986998
POU6F1	chr12	51595466	51611846	38::61	1.16(0.73, 1.83)	0.537435	38::61	1.16(0.73, 1.83)	0.537435	0::0	--	--
MLC1	chr22	50497819	50523855	9::25	0.77(0.33, 1.78)	0.537501	9::25	0.77(0.33, 1.78)	0.537501	0::0	--	--
CD109	chr6	74405807	74538041	3::4	1.71(0.31, 9.39)	0.537627	3::3	2.64(0.38, 18.15)	0.323286	0::1	0(0, Inf)	0.991842
LOC101928489	chr6	74403625	74405854	3::4	1.71(0.31, 9.39)	0.537627	3::3	2.64(0.38, 18.15)	0.323286	0::1	0(0, Inf)	0.991842
LRRTM4-AS1	chr2	77213090	77236914	1::1	2.43(0.14, 41.23)	0.537723	0::1	0(0, Inf)	0.991732	1::0	--	0.990756
GLS	chr2	191745546	191830270	5::13	0.72(0.25, 2.06)	0.537761	5::13	0.72(0.25, 2.06)	0.537761	0::0	--	--
DDIAS	chr11	82612777	82645699	2::1	2.26(0.17, 30.51)	0.537847	0::0	--	NA	2::1	2.26(0.17, 30.51)	0.537847
PRCP	chr11	82533982	82611645	2::1	2.26(0.17, 30.51)	0.537847	0::0	--	NA	2::1	2.26(0.17, 30.51)	0.537847
CNBP	chr3	128886669	128902739	5::7	1.46(0.44, 4.81)	0.537969	5::7	1.46(0.44, 4.81)	0.537969	0::0	--	--
ISY1	chr3	128846257	128879906	5::7	1.46(0.44, 4.81)	0.537969	5::7	1.46(0.44, 4.81)	0.537969	0::0	--	--
ISY1-RAB43	chr3	128806411	128880073	5::7	1.46(0.44, 4.81)	0.537969	5::7	1.46(0.44, 4.81)	0.537969	0::0	--	--
RAB43	chr3	128806411	128840647	5::7	1.46(0.44, 4.81)	0.537969	5::7	1.46(0.44, 4.81)	0.537969	0::0	--	--
ADH6	chr4	100123795	100140403	1::2	2.17(0.19, 25.36)	0.537992	1::2	2.17(0.19, 25.36)	0.537992	0::0	--	--
TSBP1-AS1	chr6	3602826	3730627	25::62	0.86(0.53, 1.4)	0.537995	24::60	0.86(0.52, 1.42)	0.55548	1::2	0.79(0.07, 8.77)	0.849665
SDC3	chr1	31342312	31381605	2::2	1.97(0.23, 17.22)	0.537998	1::2	0.68(0.04, 10.22)	0.778211	1::0	--	0.990868
LINC01784	chr1	12882548	12883086	97::199	0.92(0.7, 1.2)	0.538126	54::102	1.09(0.76, 1.56)	0.649846	43::97	0.75(0.5, 1.13)	0.166319
PRAMEF11	chr1	12884462	12891264	97::199	0.92(0.7, 1.2)	0.538126	54::102	1.09(0.76, 1.56)	0.649846	43::97	0.75(0.5, 1.13)	0.166319
HDAC11	chr3	13521805	13547916	5::11	0.68(0.2, 2.35)	0.538202	5::11	0.68(0.2, 2.35)	0.538202	0::0	--	--
AIRN	chr6	160424322	160428696	15::20	1.27(0.6, 2.7)	0.538468	15::20	1.27(0.6, 2.7)	0.538468	0::0	--	--
CEBPD	chr8	48649474	48650726	1::1	2.51(0.13, 47.12)	0.538469	1::1	2.51(0.13, 47.12)	0.538469	0::0	--	--
AGFG2	chr7	100136825	100165843	6::9	1.45(0.44, 4.76)	0.538588	6::9	1.45(0.44, 4.76)	0.538588	0::0	--	--
SAP25	chr7	100169851	100171523	6::9	1.45(0.44, 4.76)	0.538588	6::9	1.45(0.44, 4.76)	0.538588	0::0	--	--
ZASP	chr7	100171633	100172842	6::9	1.45(0.44, 4.76)	0.538588	6::9	1.45(0.44, 4.76)	0.538588	0::0	--	--
DCST1	chr1	155006281	155023406	28::73	0.87(0.55, 1.37)	0.538673	28::73	0.87(0.55, 1.37)	0.538673	0::0	--	--
STAP2	chr19	4324039	4338824	3::3	1.84(0.26, 12.97)	0.53868	2::3	1.84(0.26, 12.97)	0.53868	1::0	0.54(0, Inf)	0.999667
NFKBIE	chr6	44225902	44233288	8::26	0.76(0.31, 1.84)	0.539142	8::26	0.76(0.31, 1.84)	0.539142	0::0	--	--
STK24	chr13	99102452	99174379	1::1	2.39(0.15, 38.38)	0.539198	0::0	--	NA	1::1	2.39(0.15, 38.38)	0.539198
C8orf33	chr8	146277852	146281416	1::9	0.52(0.07, 4.18)	0.539309	1::8	0.58(0.07, 4.76)	0.615645	0::1	0(0, Inf)	0.992339
FAM71E1	chr19	50970044	50980105	2::2	2.07(0.2, 21.12)	0.53935	2::1	4.17(0.23, 76)	0.334776	0::1	0(0, Inf)	0.992244
MYBPC2	chr19	50936148	50969578	2::2	2.07(0.2, 21.12)	0.53935	2::1	4.17(0.23, 76)	0.334776	0::1	0(0, Inf)	0.992244
GET4	chr7	916190	936073	8::13	1.37(0.5, 3.77)	0.539376	8::13	1.37(0.5, 3.77)	0.539376	0::0	--	--
LMO7	chr13	76334572	76434002	1::5	0.5(0.05, 4.56)	0.53962	1::5	0.5(0.05, 4.56)	0.53962	0::0	--	--
ZNF415	chr19	53611131	53636173	1::2	2.21(0.18, 27.67)	0.539621	1::2	2.21(0.18, 27.67)	0.539621	0::0	--	--
LINC01993	chr17	76257429	76274573	38::65	1.15(0.74, 1.77)	0.539649	38::65	1.15(0.74, 1.77)	0.539649	0::0	--	--
MAGI2-AS3	chr7	79083275	79096783	1::3	0.49(0.05, 4.89)	0.539835	0::3	0(0, Inf)	0.985787	1::0	--	0.991626
NDUFS6	chr5	1801520	1816162	4::7	1.57(0.37, 6.69)	0.539962	3::2	--	0.944209	1::5	0.63(0.07, 5.48)	0.675359
INO80B	chr2	74682213	74685071	4::11	0.66(0.18, 2.47)	0.540017	4::11	0.66(0.18, 2.47)	0.540017	0::0	--	--
INO80B-WBP1	chr2	74682149	74688018	4::11	0.66(0.18, 2.47)	0.540017	4::11	0.66(0.18, 2.47)	0.540017	0::0	--	--
RTKN	chr2	74652961	74669064	4::11	0.66(0.18, 2.47)	0.540017	4::11	0.66(0.18, 2.47)	0.540017	0::0	--	--
WBP1	chr2	74685564	74688008	4::11	0.66(0.18, 2.47)	0.540017	4::11	0.66(0.18, 2.47)	0.540017	0::0	--	--
INCA1	chr17	4891424	4900905	8::17	1.32(0.54, 3.23)	0.540033	8::17	1.32(0.54, 3.23)	0.540033	0::0	--	--
ZC3H6	chr2	113033173	113097636	2::3	1.78(0.28, 11.16)	0.540176	2::3	1.78(0.28, 11.16)	0.540176	0::0	--	--
C2CD4A	chr15	62359175	62363116	3::1	2.14(0.19, 24.52)	0.540184	3::1	2.14(0.19, 24.52)	0.540184	0::0	--	--
LOC101928907	chr15	62352701	62354633	3::1	2.14(0.19, 24.52)	0.540184	3::1	2.14(0.19, 24.52)	0.540184	0::0	--	--
MIR6797	chr19	42373696	42373768	13::27	1.25(0.62, 2.51)	0.540247	13::27	1.25(0.62, 2.51)	0.540247	0::0	--	--
RPS19	chr19	42364324	42376993	13::27	1.25(0.62, 2.51)	0.540247	13::27	1.25(0.62, 2.51)	0.540247	0::0	--	--
COL4A3	chr2	228029339	228179508	2::1	2.62(0.12, 57.62)	0.540287	2::1	2.62(0.12, 57.62)	0.540287	0::0	--	--
MFF	chr2	228189966	228222549	2::1	2.62(0.12, 57.62)	0.540287	2::1	2.62(0.12, 57.62)	0.540287	0::0	--	--
MFF-DT	chr2	228085767	228189880	2::1	2.62(0.12, 57.62)	0.540287	2::1	2.62(0.12, 57.62)	0.540287	0::0	--	--
PRKXP1	chr15	101087956	101099488	2::2	2.02(0.21, 19.05)	0.540404	1::1	3.17(0.18, 56.33)	0.432402	1::1	1.05(0.03, 34.5)	0.979429
MIR7161	chr6	159030738	159030822	4::5	1.54(0.39, 6.15)	0.54042	4::5	1.54(0.39, 6.15)	0.54042	0::0	--	--
CNTNAP2	chr7	146471362	148118088	4::13	0.69(0.21, 2.28)	0.540455	3::12	0.61(0.16, 2.35)	0.47519	1::1	1.19(0.07, 20.54)	0.904713
LINC01133	chr1	159931013	159948876	9::27	0.78(0.35, 1.73)	0.540536	9::27	0.78(0.35, 1.73)	0.540536	0::0	--	--
HYAL3	chr3	50330262	50336836	749::1587	0.97(0.87, 1.07)	0.540767	747::1584	0.97(0.87, 1.07)	0.526485	2::3	1.61(0.22, 11.92)	0.642278
TCF7L2	chr10	114710005	114927436	6::13	1.39(0.48, 3.99)	0.540798	6::13	1.39(0.48, 3.99)	0.540798	0::0	--	--
RBFOX3	chr17	77085426	77478680	190::375	0.94(0.77, 1.14)	0.540893	23::96	0.52(0.32, 0.86)	0.00983	167::280	1.07(0.86, 1.32)	0.557451
MIR6746	chr11	61645687	61645750	13::23	1.27(0.59, 2.7)	0.541064	13::23	1.27(0.59, 2.7)	0.541064	0::0	--	--
LINC02355	chr4	150075446	150199274	1::2	0.43(0.03, 6.55)	0.541107	1::2	0.43(0.03, 6.55)	0.541107	0::0	--	--
LINC02471	chr12	40550040	40561649	6::8	1.4(0.47, 4.14)	0.54113	6::8	1.4(0.47, 4.14)	0.54113	0::0	--	--
PNPLA2	chr11	818913	825571	84::201	0.92(0.7, 1.21)	0.541198	84::200	0.92(0.7, 1.21)	0.560181	0::1	0(0, Inf)	0.992184
SLC25A26	chr3	66271167	66429351	5::19	0.71(0.24, 2.1)	0.541208	5::15	1(0.32, 3.09)	0.999878	0::4	0(0, Inf)	0.983679
SCAI	chr9	127704887	127905807	1::1	2.62(0.12, 57.75)	0.541241	1::1	2.62(0.12, 57.75)	0.541241	0::0	--	--
IPMK	chr10	59951277	60027654	3::6	1.56(0.37, 6.51)	0.541338	3::6	1.56(0.37, 6.51)	0.541338	0::0	--	--
MIR12121	chr14	105331650	105331748	11::23	1.28(0.58, 2.82)	0.541491	11::23	1.28(0.58, 2.82)	0.541491	0::0	--	--
SNORD149	chr8	144588354	144588418	38::72	1.14(0.75, 1.75)	0.541539	38::72	1.14(0.75, 1.75)	0.541539	0::0	--	--
OR4F15	chr15	102358389	102359328	24::29	1.21(0.66, 2.22)	0.541542	5::0	--	0.979214	19::29	0.93(0.48, 1.8)	0.831218
OR4F6	chr15	102345922	102346861	24::29	1.21(0.66, 2.22)	0.541542	5::0	--	0.979214	19::29	0.93(0.48, 1.8)	0.831218
GRID1	chr10	87359309	88126552	150::347	1.07(0.86, 1.34)	0.541557	149::340	1.1(0.88, 1.38)	0.386858	1::7	0(0, 1.36026810715828e+104)	0.926015
IRAIN	chr15	99189094	99194450	1::2	2.13(0.19, 24.39)	0.541914	1::2	2.13(0.19, 24.39)	0.541914	0::0	--	--
LINC01346	chr1	4000671	4012643	3::11	0.66(0.18, 2.47)	0.542091	3::11	0.66(0.18, 2.47)	0.542091	0::0	--	--
LINC02027	chr3	81043018	81144798	1::4	0.49(0.05, 4.77)	0.542093	1::4	0.49(0.05, 4.77)	0.542093	0::0	--	--
EMSY	chr11	76156068	76263943	2::11	0.62(0.13, 2.91)	0.542271	2::11	0.62(0.13, 2.91)	0.542271	0::0	--	--
SIX2	chr2	45232320	45236591	3::4	1.67(0.32, 8.78)	0.542343	3::4	1.67(0.32, 8.78)	0.542343	0::0	--	--
CCDC77	chr12	498515	551806	1::4	0.5(0.05, 4.7)	0.542413	0::1	0(0, Inf)	0.991627	1::3	0.76(0.07, 7.97)	0.821285
BMP2K	chr4	79697503	79801123	18::59	0.84(0.48, 1.48)	0.542415	18::59	0.84(0.48, 1.48)	0.542415	0::0	--	--
CCNYL2	chr10	42903621	42967688	1::6	0.51(0.06, 4.43)	0.542436	0::0	--	NA	1::6	0.51(0.06, 4.43)	0.542436
ZNF486	chr19	20278022	20311297	12::34	0.79(0.37, 1.68)	0.542535	12::33	0.81(0.38, 1.73)	0.580049	0::1	0(0, Inf)	0.992355
DRD2	chr11	113280316	113346001	9::20	0.75(0.29, 1.91)	0.54255	9::20	0.75(0.29, 1.91)	0.54255	0::0	--	--
LOC101928523	chr9	106761989	106762763	2::2	1.87(0.25, 14.09)	0.54255	1::1	2(0.12, 32.08)	0.62503	1::1	1.74(0.09, 32.82)	0.711411
CYLD	chr16	50775996	50835846	12::18	1.27(0.59, 2.74)	0.542656	12::18	1.27(0.59, 2.74)	0.542656	0::0	--	--
CLGN	chr4	141309606	141348815	3::9	0.66(0.17, 2.53)	0.54277	3::9	0.66(0.17, 2.53)	0.54277	0::0	--	--
VCL	chr10	75757873	75879926	2::2	1.87(0.25, 14.14)	0.542856	2::2	1.87(0.25, 14.14)	0.542856	0::0	--	--
AFF1-AS1	chr4	87846045	87856002	2::3	1.78(0.28, 11.52)	0.543158	2::3	1.78(0.28, 11.52)	0.543158	0::0	--	--
DPP6	chr7	153445217	154685995	24::69	0.86(0.52, 1.41)	0.543231	10::14	1.56(0.64, 3.82)	0.333271	14::55	0.67(0.36, 1.24)	0.2042
HMGCLL1	chr6	55299170	55444012	2::2	1.85(0.25, 13.45)	0.543624	2::1	4.35(0.39, 48.37)	0.231362	0::1	0(0, Inf)	0.991539
NRIP1	chr21	16333555	16437321	22::47	1.19(0.68, 2.06)	0.543627	22::47	1.19(0.68, 2.06)	0.543627	0::0	--	--
NFIA	chr1	61542898	61928460	1::1	2.38(0.15, 38.77)	0.543779	0::1	0(0, Inf)	0.991817	1::0	--	0.990868
TMEM135	chr11	86748975	87039866	26::57	1.17(0.7, 1.94)	0.543811	25::55	1.21(0.72, 2.02)	0.477712	1::2	0.62(0.05, 7.22)	0.703057
ENG	chr9	130577290	130609446	8::16	1.33(0.53, 3.36)	0.543832	8::16	1.33(0.53, 3.36)	0.543832	0::0	--	--
LINC00587	chr9	105281918	105419791	1::3	0.48(0.05, 5.1)	0.544132	0::2	0(0, Inf)	0.987384	1::1	2.79(0.16, 49.58)	0.484453
USP29	chr19	57631508	57643293	1::2	0.41(0.02, 7.43)	0.544133	1::2	0.41(0.02, 7.43)	0.544133	0::0	--	--
ZIM3	chr19	57645463	57656570	1::2	0.41(0.02, 7.43)	0.544133	1::2	0.41(0.02, 7.43)	0.544133	0::0	--	--
KLK15	chr19	51328544	51334779	10::27	0.78(0.35, 1.73)	0.544167	10::26	0.81(0.37, 1.8)	0.60509	0::1	0(0, Inf)	0.992063
DEFB107A	chr8	7669241	7673238	114::233	1.08(0.85, 1.38)	0.544228	32::54	1.29(0.79, 2.1)	0.302395	82::179	1.02(0.77, 1.35)	0.903673
DEFB107B	chr8	7353432	7366833	114::233	1.08(0.85, 1.38)	0.544228	32::54	1.29(0.79, 2.1)	0.302395	82::179	1.02(0.77, 1.35)	0.903673
PRR23D1	chr8	7636112	7638936	114::233	1.08(0.85, 1.38)	0.544228	32::54	1.29(0.79, 2.1)	0.302395	82::179	1.02(0.77, 1.35)	0.903673
PRR23D2	chr8	7397149	7399972	114::233	1.08(0.85, 1.38)	0.544228	32::54	1.29(0.79, 2.1)	0.302395	82::179	1.02(0.77, 1.35)	0.903673
ATP5MPL	chr14	104378624	104387866	2::1	2.18(0.17, 27.25)	0.544313	2::0	--	0.987134	0::1	0(0, Inf)	0.991839
MAN2A2	chr15	91445611	91465809	66::141	0.9(0.65, 1.26)	0.544466	66::141	0.9(0.65, 1.26)	0.544466	0::0	--	--
CCND2	chr12	4382927	4414518	14::27	1.24(0.61, 2.52)	0.544551	14::22	1.55(0.74, 3.24)	0.248062	0::5	0(0, Inf)	0.981387
ARHGEF11	chr1	156904631	157015534	2::5	0.58(0.1, 3.35)	0.54481	2::5	0.58(0.1, 3.35)	0.54481	0::0	--	--
LRRC71	chr1	156890423	156902886	2::5	0.58(0.1, 3.35)	0.54481	2::5	0.58(0.1, 3.35)	0.54481	0::0	--	--
MIR765	chr1	156905922	156906036	2::5	0.58(0.1, 3.35)	0.54481	2::5	0.58(0.1, 3.35)	0.54481	0::0	--	--
HCG4	chr6	29758807	29760850	9::37	0.79(0.37, 1.7)	0.544866	0::2	0(0, Inf)	0.988657	9::35	0.84(0.39, 1.82)	0.656206
MELK	chr9	36572858	36677680	1::1	2.45(0.14, 44.24)	0.544951	0::1	0(0, Inf)	0.992279	1::0	--	0.991299
PIAS4	chr19	4007733	4039384	1::5	0.51(0.06, 4.53)	0.545088	1::5	0.51(0.06, 4.53)	0.545088	0::0	--	--
ZBTB7A	chr19	4043300	4066897	1::5	0.51(0.06, 4.53)	0.545088	1::5	0.51(0.06, 4.53)	0.545088	0::0	--	--
MIR4300HG	chr11	81590892	82114955	10::12	1.33(0.53, 3.36)	0.54516	10::12	1.33(0.53, 3.36)	0.54516	0::0	--	--
LRFN5	chr14	42076058	42373752	3::5	1.6(0.35, 7.41)	0.545222	3::5	1.6(0.35, 7.41)	0.545222	0::0	--	--
LGALS7	chr19	39261607	39264157	1::6	0.51(0.06, 4.57)	0.545446	1::6	0.51(0.06, 4.57)	0.545446	0::0	--	--
RMND1	chr6	151725896	151773261	6::11	1.4(0.47, 4.16)	0.545915	6::10	1.54(0.5, 4.7)	0.448214	0::1	0(0, Inf)	0.992129
KLHL12	chr1	202860248	202896362	14::24	1.24(0.62, 2.46)	0.54602	14::23	1.27(0.63, 2.53)	0.506476	0::1	0(0, Inf)	0.992403
CAMK2D	chr4	114372187	114682894	5::7	1.47(0.42, 5.11)	0.546027	5::6	1.64(0.45, 5.98)	0.454308	0::1	0(0, Inf)	0.992272
RLN3	chr19	14138959	14142370	3::11	0.65(0.16, 2.64)	0.546034	3::11	0.65(0.16, 2.64)	0.546034	0::0	--	--
MIR4799	chr4	148703745	148703819	2::2	1.85(0.25, 13.54)	0.546458	1::2	0.77(0.07, 8.64)	0.833899	1::0	--	0.990847
FRMD8	chr11	65154107	65180995	47::111	0.89(0.61, 1.3)	0.546488	47::109	0.9(0.62, 1.31)	0.584825	0::2	0(0, Inf)	0.98901
GNG7	chr19	2511216	2702692	19::47	0.83(0.46, 1.5)	0.546713	19::46	0.83(0.46, 1.5)	0.546713	0::1	1.06(0, Inf)	0.99997
ACTL10	chr20	32254748	32256331	1::1	2.36(0.15, 38.2)	0.546747	1::1	2.36(0.15, 38.2)	0.546747	0::0	--	--
C20orf144	chr20	32250132	32251714	1::1	2.36(0.15, 38.2)	0.546747	1::1	2.36(0.15, 38.2)	0.546747	0::0	--	--
E2F1	chr20	32263282	32274191	1::1	2.36(0.15, 38.2)	0.546747	1::1	2.36(0.15, 38.2)	0.546747	0::0	--	--
LINC01260	chr20	43285092	43300380	1::1	2.36(0.15, 38.2)	0.546747	1::1	2.36(0.15, 38.2)	0.546747	0::0	--	--
NECAB3	chr20	32244892	32262234	1::1	2.36(0.15, 38.2)	0.546747	1::1	2.36(0.15, 38.2)	0.546747	0::0	--	--
KCTD17	chr22	37447775	37459430	3::2	1.85(0.25, 13.6)	0.546815	3::1	4.22(0.32, 56.41)	0.276571	0::1	0(0, Inf)	0.99173
KIAA1109	chr4	123091757	123283914	8::25	0.78(0.34, 1.77)	0.546873	8::25	0.78(0.34, 1.77)	0.546873	0::0	--	--
LSAMP	chr3	115521220	116164334	2::4	0.54(0.07, 4.09)	0.54696	2::4	0.54(0.07, 4.09)	0.54696	0::0	--	--
NR3C1	chr5	142657498	142814374	21::41	1.19(0.68, 2.1)	0.546961	21::41	1.19(0.68, 2.1)	0.546961	0::0	--	--
HOTAIRM1	chr7	27135712	27139877	1::4	0.49(0.05, 4.97)	0.546993	1::4	0.49(0.05, 4.97)	0.546993	0::0	--	--
HOXA1	chr7	27132613	27135619	1::4	0.49(0.05, 4.97)	0.546993	1::4	0.49(0.05, 4.97)	0.546993	0::0	--	--
HOXA2	chr7	27139972	27142302	1::4	0.49(0.05, 4.97)	0.546993	1::4	0.49(0.05, 4.97)	0.546993	0::0	--	--
LOC100133077	chr9	140762376	140787022	3::4	1.68(0.31, 8.99)	0.547051	1::4	0.66(0.06, 7.62)	0.741072	2::0	--	0.987923
CYP51A1-AS1	chr7	91763876	91810039	28::50	1.18(0.69, 2.03)	0.547059	27::50	1.13(0.65, 1.95)	0.670878	1::0	--	0.991139
DEFB118	chr20	29956403	29961705	4::4	1.54(0.37, 6.36)	0.547246	0::0	--	NA	4::4	1.54(0.37, 6.36)	0.547246
DEFB119	chr20	29964966	29978393	4::4	1.54(0.37, 6.36)	0.547246	0::0	--	NA	4::4	1.54(0.37, 6.36)	0.547246
TNFRSF1B	chr1	12227047	12269277	34::63	1.14(0.74, 1.78)	0.547266	34::62	1.15(0.74, 1.79)	0.530801	0::1	0(0, Inf)	0.992653
CARHSP1	chr16	8946803	8962863	2::4	0.57(0.09, 3.61)	0.547422	0::0	--	NA	2::4	0.57(0.09, 3.61)	0.547422
LOC100130283	chr16	8943325	8954274	2::4	0.57(0.09, 3.61)	0.547422	0::0	--	NA	2::4	0.57(0.09, 3.61)	0.547422
ADSL	chr22	40742503	40762752	6::15	0.74(0.27, 1.99)	0.547447	5::11	0.83(0.27, 2.53)	0.740515	1::4	0.5(0.05, 4.52)	0.535417
ZNF502	chr3	44754151	44765323	3::3	1.72(0.29, 10.02)	0.547451	3::3	1.72(0.29, 10.02)	0.547451	0::0	--	--
VIPR2	chr7	158820865	158937649	2::1	2.21(0.17, 29.42)	0.547678	0::0	--	NA	2::1	2.21(0.17, 29.42)	0.547678
PAQR6	chr1	156213111	156217908	2::3	1.77(0.28, 11.35)	0.547723	1::1	1.91(0.12, 31.55)	0.651302	1::2	1.67(0.14, 20.3)	0.68946
SMG5	chr1	156219014	156252681	2::3	1.77(0.28, 11.35)	0.547723	1::1	1.91(0.12, 31.55)	0.651302	1::2	1.67(0.14, 20.3)	0.68946
LOC730338	chr7	46727476	46736720	1::1	2.37(0.14, 39.41)	0.547883	1::1	2.37(0.14, 39.41)	0.547883	0::0	--	--
KIR3DX1	chr19	55043908	55057024	1::4	0.5(0.05, 4.73)	0.5479	1::2	1.03(0.08, 12.85)	0.979498	0::2	0(0, Inf)	0.988231
EFCAB9	chr5	171621175	171630458	1::4	0.5(0.05, 4.74)	0.547977	1::3	0.62(0.06, 6.39)	0.689651	0::1	0(0, Inf)	0.992067
C20orf27	chr20	3734154	3748400	4::11	1.46(0.43, 4.98)	0.548064	4::11	1.46(0.43, 4.98)	0.548064	0::0	--	--
LYPLA1	chr8	54958926	55014507	1::3	0.5(0.05, 4.85)	0.548261	1::3	0.5(0.05, 4.85)	0.548261	0::0	--	--
LINC01763	chr1	91317315	91320456	2::4	1.76(0.28, 11.06)	0.548267	2::4	1.76(0.28, 11.06)	0.548267	0::0	--	--
LINC02609	chr1	91295103	91317207	2::4	1.76(0.28, 11.06)	0.548267	2::4	1.76(0.28, 11.06)	0.548267	0::0	--	--
LINP1	chr10	6779343	6780901	7::12	1.38(0.48, 3.93)	0.548763	2::5	0.91(0.1, 8)	0.929184	5::7	1.61(0.47, 5.52)	0.450546
KDSR	chr18	60994958	61034439	7::20	1.33(0.53, 3.33)	0.54885	7::20	1.33(0.53, 3.33)	0.54885	0::0	--	--
C15orf48	chr15	45722726	45725647	29::46	1.16(0.71, 1.91)	0.548991	29::46	1.16(0.71, 1.91)	0.548991	0::0	--	--
STK10	chr5	171469082	171615228	4::6	1.49(0.4, 5.5)	0.54904	4::5	1.75(0.45, 6.83)	0.419379	0::1	0(0, Inf)	0.992067
GNAS	chr20	57428035	57486251	13::24	1.26(0.59, 2.7)	0.549094	13::24	1.26(0.59, 2.7)	0.549094	0::0	--	--
LOC101927932	chr20	57438810	57463865	13::24	1.26(0.59, 2.7)	0.549094	13::24	1.26(0.59, 2.7)	0.549094	0::0	--	--
RCBTB1	chr13	50120630	50159694	2::6	0.58(0.1, 3.41)	0.549103	1::3	0.81(0.07, 9.37)	0.864919	1::3	0.43(0.03, 5.32)	0.509538
SAMD4A	chr14	55034329	55260033	5::7	1.47(0.42, 5.14)	0.549111	5::6	1.67(0.45, 6.13)	0.44234	0::1	0(0, Inf)	0.992178
LRRC8E	chr19	7953394	7966901	5::12	1.4(0.46, 4.26)	0.549121	5::12	1.4(0.46, 4.26)	0.549121	0::0	--	--
PRR5L	chr11	36397534	36486754	2::2	1.89(0.23, 15.28)	0.549239	2::2	1.89(0.23, 15.28)	0.549239	0::0	--	--
PHF11	chr13	50070088	50103112	2::2	1.89(0.23, 15.25)	0.549275	2::2	1.89(0.23, 15.25)	0.549275	0::0	--	--
IL22RA2	chr6	137464956	137494781	5::7	1.43(0.44, 4.67)	0.54928	5::7	1.43(0.44, 4.67)	0.54928	0::0	--	--
XRN1	chr3	142025451	142166879	10::26	0.79(0.36, 1.72)	0.549312	0::0	--	NA	10::26	0.79(0.36, 1.72)	0.549312
DDX59	chr1	200613164	200635879	1::4	0.51(0.06, 4.66)	0.549572	0::0	--	NA	1::4	0.51(0.06, 4.66)	0.549572
ESYT2	chr7	158523687	158622200	4::8	0.67(0.18, 2.5)	0.549591	1::6	0.16(0.02, 1.54)	0.113126	3::2	3.02(0.44, 20.68)	0.260042
LOC101927178	chr14	35550286	35582336	2::3	1.84(0.25, 13.7)	0.549613	2::1	3.51(0.3, 40.96)	0.316023	0::2	0(0, Inf)	0.991932
OR4M1	chr14	20248481	20249423	1358::2662	0.98(0.9, 1.06)	0.54983	1::0	--	0.991234	1357::2662	0.98(0.9, 1.06)	0.536826
ADCY1	chr7	45613738	45704271	3::10	0.67(0.18, 2.53)	0.550047	3::10	0.67(0.18, 2.53)	0.550047	0::0	--	--
MIR17HG	chr13	92000073	92006829	5::11	1.43(0.44, 4.58)	0.550122	5::11	1.43(0.44, 4.58)	0.550122	0::0	--	--
MIR18A	chr13	92003004	92003075	5::11	1.43(0.44, 4.58)	0.550122	5::11	1.43(0.44, 4.58)	0.550122	0::0	--	--
MIR19A	chr13	92003144	92003226	5::11	1.43(0.44, 4.58)	0.550122	5::11	1.43(0.44, 4.58)	0.550122	0::0	--	--
MIR19B1	chr13	92003445	92003532	5::11	1.43(0.44, 4.58)	0.550122	5::11	1.43(0.44, 4.58)	0.550122	0::0	--	--
MIR20A	chr13	92003318	92003389	5::11	1.43(0.44, 4.58)	0.550122	5::11	1.43(0.44, 4.58)	0.550122	0::0	--	--
MIR92A1	chr13	92003567	92003645	5::11	1.43(0.44, 4.58)	0.550122	5::11	1.43(0.44, 4.58)	0.550122	0::0	--	--
NLRP4	chr19	56347905	56393220	3::3	1.68(0.31, 9.15)	0.550124	1::0	--	0.991155	2::3	1.04(0.16, 7.01)	0.965069
S100A4	chr1	153516096	153518282	3::6	1.56(0.36, 6.7)	0.550242	3::5	1.7(0.38, 7.62)	0.485038	0::1	0(0, Inf)	0.992653
S100A5	chr1	153509622	153514285	3::6	1.56(0.36, 6.7)	0.550242	3::5	1.7(0.38, 7.62)	0.485038	0::1	0(0, Inf)	0.992653
S100A6	chr1	153507074	153508467	3::6	1.56(0.36, 6.7)	0.550242	3::5	1.7(0.38, 7.62)	0.485038	0::1	0(0, Inf)	0.992653
KIAA0825	chr5	93486560	93954309	47::104	1.12(0.77, 1.64)	0.550314	47::104	1.12(0.77, 1.64)	0.550314	0::0	--	--
FBXO38	chr5	147763520	147822399	3::3	1.63(0.33, 8.17)	0.550347	3::3	1.63(0.33, 8.17)	0.550347	0::0	--	--
LINC02883	chr15	86298171	86301956	7::16	0.74(0.28, 1.97)	0.550856	7::15	0.77(0.29, 2.05)	0.594919	0::1	0(0, Inf)	0.992403
MIR1276	chr15	86313726	86313809	7::16	0.74(0.28, 1.97)	0.550856	7::15	0.77(0.29, 2.05)	0.594919	0::1	0(0, Inf)	0.992403
TBC1D22A-AS1	chr22	47309987	47311938	1::1	2.36(0.14, 39.74)	0.550934	1::0	--	0.990786	0::1	0(0, Inf)	0.99173
MTRNR2L2	chr5	79945818	79946827	271::621	1.05(0.9, 1.23)	0.551129	3::3	3.15(0.59, 16.92)	0.180234	269::618	1.04(0.89, 1.22)	0.607947
ALDOA	chr16	30075817	30081741	3::4	1.62(0.33, 8.02)	0.551136	3::2	3.33(0.53, 21.08)	0.200441	0::2	0(0, Inf)	0.986357
GDPD3	chr16	30116130	30124858	3::4	1.62(0.33, 8.02)	0.551136	3::2	3.33(0.53, 21.08)	0.200441	0::2	0(0, Inf)	0.986357
LOC101928595	chr16	30107750	30116777	3::4	1.62(0.33, 8.02)	0.551136	3::2	3.33(0.53, 21.08)	0.200441	0::2	0(0, Inf)	0.986357
LOC112694756	chr16	30064410	30081741	3::4	1.62(0.33, 8.02)	0.551136	3::2	3.33(0.53, 21.08)	0.200441	0::2	0(0, Inf)	0.986357
PPP4C	chr16	30087314	30096697	3::4	1.62(0.33, 8.02)	0.551136	3::2	3.33(0.53, 21.08)	0.200441	0::2	0(0, Inf)	0.986357
TBX6	chr16	30097114	30103205	3::4	1.62(0.33, 8.02)	0.551136	3::2	3.33(0.53, 21.08)	0.200441	0::2	0(0, Inf)	0.986357
YPEL3	chr16	30103634	30107534	3::4	1.62(0.33, 8.02)	0.551136	3::2	3.33(0.53, 21.08)	0.200441	0::2	0(0, Inf)	0.986357
FRGCA	chr21	44560632	44561202	2::3	1.77(0.27, 11.49)	0.551436	1::3	0.98(0.09, 10.09)	0.984249	1::0	--	0.99123
LOC106780825	chr21	44560632	44561202	2::3	1.77(0.27, 11.49)	0.551436	1::3	0.98(0.09, 10.09)	0.984249	1::0	--	0.99123
SRGAP1	chr12	64238479	64555997	2::4	1.71(0.29, 10.04)	0.551448	2::4	1.71(0.29, 10.04)	0.551448	0::0	--	--
MIR4804	chr5	72174417	72174490	10::28	0.79(0.37, 1.7)	0.551507	10::28	0.79(0.37, 1.7)	0.551507	0::0	--	--
BCKDHB	chr6	80816387	81055987	1::1	2.33(0.14, 37.61)	0.551625	0::0	--	NA	1::1	2.33(0.14, 37.61)	0.551625
NXPE1	chr11	114389655	114430603	13::24	1.25(0.6, 2.58)	0.551694	13::24	1.25(0.6, 2.58)	0.551694	0::0	--	--
MAP3K20	chr2	173940573	174091873	12::26	1.24(0.61, 2.54)	0.551745	12::26	1.24(0.61, 2.54)	0.551745	0::0	--	--
DAPP1	chr4	100737983	100791346	2::8	0.62(0.13, 2.99)	0.55192	2::7	0.71(0.14, 3.5)	0.673587	0::1	0(0, Inf)	0.991985
LINC00996	chr7	150130741	150145228	2::6	0.57(0.09, 3.57)	0.552001	1::6	0.28(0.03, 3.01)	0.295914	1::0	--	0.991626
PPFIA2	chr12	81651753	81763148	8::20	0.77(0.32, 1.82)	0.552186	7::19	0.76(0.31, 1.88)	0.554742	1::1	0.86(0.05, 15.34)	0.920777
BPHL	chr6	3118609	3153432	1::4	0.5(0.05, 4.82)	0.552213	1::4	0.5(0.05, 4.82)	0.552213	0::0	--	--
TUBB2A	chr6	3153900	3157778	1::4	0.5(0.05, 4.82)	0.552213	1::4	0.5(0.05, 4.82)	0.552213	0::0	--	--
CECR2	chr22	17956627	18037852	1::2	0.43(0.03, 6.87)	0.552321	0::1	0(0, Inf)	0.992244	1::1	0.54(0.03, 11.19)	0.691731
GRK7	chr3	141497042	141535892	4::3	1.68(0.31, 9.19)	0.552414	4::3	1.68(0.31, 9.19)	0.552414	0::0	--	--
RNF7	chr3	141457139	141466402	4::3	1.68(0.31, 9.19)	0.552414	4::3	1.68(0.31, 9.19)	0.552414	0::0	--	--
CADM4	chr19	44126519	44144002	6::9	1.46(0.42, 5.08)	0.552446	6::9	1.46(0.42, 5.08)	0.552446	0::0	--	--
LINC02616	chr4	37003400	37022328	1::2	2.17(0.17, 27.9)	0.552836	1::2	2.17(0.17, 27.9)	0.552836	0::0	--	--
MYMX	chr6	44184662	44185971	1::1	2.49(0.12, 50.75)	0.552956	1::1	2.49(0.12, 50.75)	0.552956	0::0	--	--
TTC22	chr1	55250223	55266996	7::16	0.73(0.27, 2.03)	0.552962	6::13	0.88(0.31, 2.55)	0.820241	1::3	0(0, 4.02002071998759e+105)	0.933516
TRMT9B	chr8	12803181	12887284	2::5	0.6(0.11, 3.29)	0.553055	2::5	0.6(0.11, 3.29)	0.553055	0::0	--	--
KCNJ10	chr1	160007256	160039950	2::4	1.69(0.3, 9.51)	0.553078	1::4	0.85(0.09, 7.83)	0.882227	1::0	--	0.990868
KIAA1549L	chr11	33397653	33695646	2::9	0.6(0.11, 3.27)	0.553205	0::5	0(0, Inf)	0.981631	2::4	1.47(0.21, 10.34)	0.699971
UQCRFS1	chr19	29696226	29704058	1::1	2.32(0.14, 37.17)	0.553363	0::0	--	NA	1::1	2.32(0.14, 37.17)	0.553363
ZNF714	chr19	21264952	21307883	1::3	0.48(0.04, 5.45)	0.553412	1::3	0.48(0.04, 5.45)	0.553412	0::0	--	--
MIR345	chr14	100774195	100774293	19::33	1.21(0.65, 2.26)	0.553427	18::33	1.13(0.6, 2.14)	0.706249	1::0	--	0.991065
SLC25A29	chr14	100757452	100772781	19::33	1.21(0.65, 2.26)	0.553427	18::33	1.13(0.6, 2.14)	0.706249	1::0	--	0.991065
NLRP5	chr19	56511091	56573174	1::3	0.49(0.05, 5.14)	0.553434	0::2	0(0, Inf)	0.987435	1::1	1.08(0.07, 17.64)	0.958007
C8orf37-AS1	chr8	96281063	96822371	5::8	1.46(0.42, 5.05)	0.553479	5::5	2.18(0.55, 8.63)	0.265244	0::3	0(0, Inf)	0.98609
EIF3C	chr16	28722784	28746917	2::6	0.59(0.1, 3.36)	0.553656	2::5	0.63(0.11, 3.7)	0.610438	0::1	0(0, Inf)	0.992524
EIF3CL	chr16	28722784	28746917	2::6	0.59(0.1, 3.36)	0.553656	2::5	0.63(0.11, 3.7)	0.610438	0::1	0(0, Inf)	0.992524
JRK	chr8	143738873	143751385	46::117	0.89(0.62, 1.3)	0.553695	46::117	0.89(0.62, 1.3)	0.553695	0::0	--	--
BST2	chr19	17513747	17516439	4::7	1.48(0.4, 5.43)	0.553795	4::7	1.48(0.4, 5.43)	0.553795	0::0	--	--
LINC02055	chr8	137543040	137909844	304::608	0.95(0.82, 1.11)	0.553796	303::608	0.95(0.81, 1.11)	0.512689	1::0	--	0.990576
ELANE	chr19	852302	856243	117::238	1.08(0.84, 1.38)	0.553835	115::234	1.07(0.83, 1.37)	0.59379	2::4	1.54(0.27, 8.91)	0.627487
OR1Q1	chr9	125377016	125377961	1::1	0.41(0.02, 7.91)	0.553841	1::1	0.41(0.02, 7.91)	0.553841	0::0	--	--
MIR5003	chr5	172089167	172089266	6::16	1.36(0.49, 3.73)	0.554004	6::16	1.36(0.49, 3.73)	0.554004	0::0	--	--
LOC100505851	chr19	24132320	24140755	1::8	0.53(0.06, 4.4)	0.554048	0::3	0(0, Inf)	0.986605	1::5	0.85(0.09, 8.02)	0.890059
CHPT1	chr12	102091417	102122852	5::8	1.44(0.43, 4.79)	0.554092	5::8	1.44(0.43, 4.79)	0.554092	0::0	--	--
SYCP3	chr12	102122425	102133240	5::8	1.44(0.43, 4.79)	0.554092	5::8	1.44(0.43, 4.79)	0.554092	0::0	--	--
NLGN1	chr3	173302223	174012162	6::15	0.74(0.28, 2)	0.554183	4::15	0.56(0.18, 1.7)	0.304234	2::0	--	0.985836
VCAN	chr5	82767492	82878122	1::2	0.45(0.03, 6.43)	0.554317	1::1	0.8(0.03, 19.39)	0.89289	0::1	0(0, Inf)	0.991719
TPRG1	chr3	188889759	189043093	1::2	0.45(0.03, 6.34)	0.554474	0::0	--	NA	1::2	0.45(0.03, 6.34)	0.554474
EXO1	chr1	242011505	242053241	5::15	1.38(0.48, 3.96)	0.554523	4::14	1.21(0.38, 3.88)	0.745159	1::1	2.98(0.19, 47.77)	0.440708
S100A7	chr1	153430219	153433127	2::4	1.71(0.29, 10.26)	0.554786	2::3	2(0.31, 12.99)	0.469902	0::1	0(0, Inf)	0.992653
S100A7A	chr1	153388995	153395698	2::4	1.71(0.29, 10.26)	0.554786	2::3	2(0.31, 12.99)	0.469902	0::1	0(0, Inf)	0.992653
SAMD4B	chr19	39833098	39875488	34::62	1.15(0.73, 1.82)	0.554886	34::60	1.17(0.74, 1.86)	0.503359	0::2	0(0, Inf)	0.989072
HSD17B2	chr16	82068857	82132139	1::3	0.49(0.05, 5.17)	0.55499	1::3	0.49(0.05, 5.17)	0.55499	0::0	--	--
NOTCH1	chr9	139388884	139440500	324::740	0.96(0.83, 1.11)	0.555188	322::739	0.95(0.82, 1.1)	0.496683	2::1	6.78(0.53, 87.13)	0.141592
GFOD1	chr6	13469500	13472295	11::22	1.27(0.57, 2.81)	0.555225	11::20	1.36(0.61, 3.04)	0.459753	0::2	0(0, Inf)	0.988686
MAP3K4	chr6	161412800	161538411	1::4	0.47(0.04, 5.67)	0.555421	0::0	--	NA	1::4	0.47(0.04, 5.67)	0.555421
CCL18	chr17	34391631	34399392	1::2	0.46(0.04, 5.96)	0.555529	0::0	--	NA	1::2	0.46(0.04, 5.96)	0.555529
UHRF1BP1L	chr12	100463685	100536652	2::3	1.74(0.28, 10.94)	0.555539	2::0	--	0.987264	0::3	0(0, Inf)	0.986408
KMT2D	chr12	49412760	49454577	22::64	0.85(0.51, 1.44)	0.555752	22::64	0.85(0.51, 1.44)	0.555752	0::0	--	--
SMOX	chr20	4129474	4168374	1::2	2.08(0.18, 23.7)	0.555801	1::2	2.08(0.18, 23.7)	0.555801	0::0	--	--
LINC00471	chr2	232373136	232379050	2::4	0.51(0.05, 4.9)	0.555808	2::4	0.51(0.05, 4.9)	0.555808	0::0	--	--
NMUR1	chr2	232387897	232395156	2::4	0.51(0.05, 4.9)	0.555808	2::4	0.51(0.05, 4.9)	0.555808	0::0	--	--
NRTN	chr19	5823812	5828335	6::10	1.4(0.46, 4.28)	0.556005	6::10	1.4(0.46, 4.28)	0.556005	0::0	--	--
LINC00397	chr13	88453297	88462775	2::2	1.9(0.22, 16.26)	0.556065	2::2	1.9(0.22, 16.26)	0.556065	0::0	--	--
VPS53	chr17	435205	618079	33::64	1.15(0.73, 1.81)	0.556403	28::56	1.09(0.66, 1.78)	0.744391	5::8	1.61(0.49, 5.3)	0.43553
LOC101928120	chr1	154933946	154935101	56::101	1.11(0.78, 1.58)	0.55652	56::101	1.11(0.78, 1.58)	0.55652	0::0	--	--
MED16	chr19	867962	893187	79::192	0.92(0.69, 1.23)	0.556536	76::187	0.89(0.66, 1.2)	0.439005	3::5	2.19(0.49, 9.7)	0.303386
GPR21	chr9	125795921	125797944	4::5	1.51(0.38, 5.93)	0.556649	4::5	1.51(0.38, 5.93)	0.556649	0::0	--	--
EVX2	chr2	176944834	176948690	25::46	1.18(0.68, 2.04)	0.556657	23::41	1.2(0.67, 2.14)	0.543914	2::5	1.04(0.2, 5.49)	0.962912
IGFBP2	chr2	217497550	217529158	1::1	2.67(0.1, 71.03)	0.556968	1::1	2.67(0.1, 71.03)	0.556968	0::0	--	--
ZNF787	chr19	56598731	56632664	21::50	1.19(0.67, 2.11)	0.556995	21::50	1.19(0.67, 2.11)	0.556995	0::0	--	--
EDF1	chr9	139756570	139760760	36::68	1.14(0.73, 1.77)	0.557039	36::67	1.16(0.75, 1.81)	0.503319	0::1	0(0, Inf)	0.991825
NTM	chr11	131780711	132206716	3::5	0.64(0.14, 2.84)	0.557111	1::2	0.64(0.05, 8.59)	0.739232	2::3	0.64(0.1, 3.94)	0.628523
SLCO6A1	chr5	101707477	101834705	15::34	1.21(0.64, 2.29)	0.557247	14::33	1.17(0.61, 2.26)	0.633826	1::1	2.17(0.13, 35.12)	0.586656
CFHR2	chr1	196912897	196928356	28::53	1.16(0.71, 1.89)	0.557496	28::52	1.18(0.72, 1.93)	0.510542	0::1	0(0, Inf)	0.992028
FBXO2	chr1	11708443	11714486	8::12	1.36(0.49, 3.8)	0.557571	8::12	1.36(0.49, 3.8)	0.557571	0::0	--	--
FBXO44	chr1	11714913	11723384	8::12	1.36(0.49, 3.8)	0.557571	8::12	1.36(0.49, 3.8)	0.557571	0::0	--	--
R3HCC1	chr8	23145620	23153792	22::31	1.21(0.64, 2.31)	0.557627	22::31	1.21(0.64, 2.31)	0.557627	0::0	--	--
ST3GAL1	chr8	134467090	134584130	1::5	0.52(0.06, 4.64)	0.557725	1::5	0.52(0.06, 4.64)	0.557725	0::0	--	--
ANKRD61	chr7	6071006	6076183	2::3	1.76(0.27, 11.54)	0.557733	2::1	7.06(0.58, 86.47)	0.126402	0::2	0(0, Inf)	0.987678
EIF2AK1	chr7	6061877	6098806	2::3	1.76(0.27, 11.54)	0.557733	2::1	7.06(0.58, 86.47)	0.126402	0::2	0(0, Inf)	0.987678
SNORA80D	chr7	6056507	6056642	2::3	1.76(0.27, 11.54)	0.557733	2::1	7.06(0.58, 86.47)	0.126402	0::2	0(0, Inf)	0.987678
ANKS1B	chr12	99137751	99548544	4::19	0.72(0.24, 2.18)	0.557737	3::14	0.73(0.2, 2.69)	0.640529	1::5	0.67(0.08, 5.95)	0.71914
SH3D19	chr4	152041432	152147660	1::5	0.52(0.06, 4.62)	0.557797	1::3	0.8(0.08, 8.17)	0.852486	0::2	0(0, Inf)	0.988677
LINC01674	chr21	14918353	14930781	2::7	0.62(0.12, 3.07)	0.558017	1::4	0.5(0.05, 4.61)	0.537472	1::3	0.81(0.08, 8.17)	0.859755
CAPNS2	chr16	55600595	55601596	5::9	1.4(0.45, 4.37)	0.558019	5::9	1.4(0.45, 4.37)	0.558019	0::0	--	--
LPCAT2	chr16	55542983	55620578	5::9	1.4(0.45, 4.37)	0.558019	5::9	1.4(0.45, 4.37)	0.558019	0::0	--	--
IMMP2L	chr7	110602363	111202548	28::73	0.87(0.54, 1.39)	0.558046	26::71	0.84(0.51, 1.36)	0.475914	2::2	1.65(0.22, 12.34)	0.623531
PURPL	chr5	27472398	27496508	1::4	0.51(0.06, 4.76)	0.558211	1::4	0.51(0.06, 4.76)	0.558211	0::0	--	--
MIR3137	chr3	194855234	194855309	1::4	0.51(0.05, 4.87)	0.558245	1::2	0.7(0.06, 7.87)	0.769983	0::2	0(0, Inf)	0.989083
XXYLT1-AS2	chr3	194868599	194873585	1::4	0.51(0.05, 4.87)	0.558245	1::2	0.7(0.06, 7.87)	0.769983	0::2	0(0, Inf)	0.989083
ATP13A1	chr19	19756009	19774485	16::31	1.22(0.63, 2.38)	0.558261	16::31	1.22(0.63, 2.38)	0.558261	0::0	--	--
RBM25	chr14	73525241	73590607	1::3	0.49(0.05, 5.25)	0.558385	1::1	3.69(0.18, 73.8)	0.392663	0::2	0(0, Inf)	0.987817
LINC00703	chr10	4426437	4452804	1::2	2.09(0.18, 24.93)	0.558432	0::2	0(0, Inf)	0.988414	1::0	--	0.990719
CLTA	chr9	36190917	36212056	1::3	0.51(0.05, 4.93)	0.558447	1::3	0.51(0.05, 4.93)	0.558447	0::0	--	--
LINC02648	chr10	6660677	6681743	7::11	1.37(0.48, 3.94)	0.558459	2::3	1.24(0.13, 12.23)	0.852192	5::8	1.41(0.43, 4.64)	0.574061
ZNF732	chr4	264463	299263	3::7	0.64(0.14, 2.85)	0.558499	2::6	0.6(0.11, 3.34)	0.555745	1::1	0.82(0.04, 18.66)	0.89851
ZNF876P	chr4	206388	249773	3::7	0.64(0.14, 2.85)	0.558499	2::6	0.6(0.11, 3.34)	0.555745	1::1	0.82(0.04, 18.66)	0.89851
DBR1	chr3	137879829	137893763	1::3	0.5(0.05, 5)	0.558635	1::3	0.5(0.05, 5)	0.558635	0::0	--	--
SLC13A1	chr7	122753587	122840025	10::17	1.27(0.56, 2.88)	0.558743	10::15	1.38(0.6, 3.16)	0.447779	0::2	0(0, Inf)	0.987904
MRPL34	chr19	17416680	17417652	41::74	1.13(0.75, 1.7)	0.558788	41::73	1.14(0.76, 1.72)	0.527932	0::1	0(0, Inf)	0.992197
ZNF736	chr7	63774338	63817012	1::5	0.51(0.06, 4.78)	0.5589	0::2	0(0, Inf)	0.987203	1::3	1.08(0.11, 10.93)	0.947498
FAM133CP	chr10	60474774	60477293	1::1	2.36(0.13, 41.82)	0.559018	0::0	--	NA	1::1	2.36(0.13, 41.82)	0.559018
ADAMTS17	chr15	100511641	100882180	4::6	1.53(0.37, 6.31)	0.559034	2::2	1.06(0.1, 10.78)	0.958868	2::4	1.88(0.33, 10.59)	0.474197
CASC16	chr16	52585998	52640887	26::47	1.18(0.68, 2.03)	0.55912	26::47	1.18(0.68, 2.03)	0.55912	0::0	--	--
BRD7P3	chr6	118822535	118824996	1::1	2.36(0.13, 42.15)	0.559177	0::0	--	NA	1::1	2.36(0.13, 42.15)	0.559177
PLN	chr6	118869458	118882879	1::1	2.36(0.13, 42.15)	0.559177	0::0	--	NA	1::1	2.36(0.13, 42.15)	0.559177
CEP89	chr19	33366830	33462864	3::6	0.64(0.14, 2.86)	0.559267	3::3	1.66(0.31, 8.97)	0.558488	0::3	0(0, Inf)	0.983576
MKNK1-AS1	chr1	47004367	47035927	8::14	1.33(0.52, 3.41)	0.559304	8::13	1.5(0.57, 3.92)	0.410196	0::1	0(0, Inf)	0.991611
LOC102724450	chr1	6264899	6265840	1::1	2.48(0.12, 52.44)	0.55931	1::1	2.48(0.12, 52.44)	0.55931	0::0	--	--
RPL22	chr1	6245079	6259655	1::1	2.48(0.12, 52.44)	0.55931	1::1	2.48(0.12, 52.44)	0.55931	0::0	--	--
MIR621	chr13	41384901	41384997	22::43	1.18(0.68, 2.04)	0.559333	0::1	0(0, Inf)	0.992276	22::42	1.2(0.69, 2.08)	0.521626
SLC25A15	chr13	41363746	41386596	22::43	1.18(0.68, 2.04)	0.559333	0::1	0(0, Inf)	0.992276	22::42	1.2(0.69, 2.08)	0.521626
LINC01331	chr5	73665200	73832801	1::3	0.5(0.05, 5.16)	0.55947	0::1	0(0, Inf)	0.991854	1::2	0.7(0.06, 8.58)	0.780618
ZNF727	chr7	63505811	63545717	1::2	2.12(0.17, 26.23)	0.559559	0::1	0(0, Inf)	0.992441	1::1	3.9(0.2, 75.5)	0.367542
IKZF3	chr17	37913971	38020565	7::14	0.74(0.27, 2.02)	0.559681	7::14	0.74(0.27, 2.02)	0.559681	0::0	--	--
SPAG1	chr8	101170265	101254132	10::16	1.3(0.54, 3.11)	0.559729	10::16	1.3(0.54, 3.11)	0.559729	0::0	--	--
NOLC1	chr10	103911932	103923628	4::5	1.5(0.39, 5.8)	0.559799	4::5	1.5(0.39, 5.8)	0.559799	0::0	--	--
INPP5J	chr22	31518951	31530683	28::72	0.87(0.54, 1.4)	0.559948	28::72	0.87(0.54, 1.4)	0.559948	0::0	--	--
ACVR1C	chr2	158383278	158485376	3::3	1.62(0.32, 8.19)	0.560004	3::3	1.62(0.32, 8.19)	0.560004	0::0	--	--
SPIDR	chr8	48173469	48648563	2::7	0.62(0.13, 3.08)	0.560241	2::7	0.62(0.13, 3.08)	0.560241	0::0	--	--
SNX16	chr8	82711817	82754420	6::19	0.76(0.3, 1.93)	0.560306	6::19	0.76(0.3, 1.93)	0.560306	0::0	--	--
PSMC3	chr11	47440319	47448024	4::7	1.48(0.4, 5.52)	0.560426	4::7	1.48(0.4, 5.52)	0.560426	0::0	--	--
AGO1	chr1	36348809	36396132	7::13	1.33(0.51, 3.51)	0.560453	7::13	1.33(0.51, 3.51)	0.560453	0::0	--	--
NOX4	chr11	89057521	89224543	1::7	0.53(0.06, 4.55)	0.560454	1::6	0.65(0.07, 5.84)	0.697524	0::1	0(0, Inf)	0.992058
LOC102723704	chr4	103698193	103720732	2::8	0.63(0.13, 3.04)	0.560521	2::8	0.63(0.13, 3.04)	0.560521	0::0	--	--
C16orf54	chr16	29753785	29757311	1::1	2.29(0.14, 36.93)	0.560528	0::0	--	NA	1::1	2.29(0.14, 36.93)	0.560528
QPRT	chr16	29690328	29710021	1::1	2.29(0.14, 36.93)	0.560528	0::0	--	NA	1::1	2.29(0.14, 36.93)	0.560528
SMG1P2	chr16	29556331	29606413	1::1	2.29(0.14, 36.93)	0.560528	0::0	--	NA	1::1	2.29(0.14, 36.93)	0.560528
SPN	chr16	29674567	29682193	1::1	2.29(0.14, 36.93)	0.560528	0::0	--	NA	1::1	2.29(0.14, 36.93)	0.560528
STRCP1	chr15	43991615	44010458	8::16	0.75(0.29, 1.96)	0.560672	0::1	0(0, Inf)	0.991781	8::15	0.81(0.31, 2.14)	0.670986
OR6C68	chr12	55886161	55887100	4::7	1.45(0.41, 5.1)	0.561165	4::7	1.45(0.41, 5.1)	0.561165	0::0	--	--
FAM177A1	chr14	35515449	35552589	1::2	2.29(0.14, 37.3)	0.561177	1::1	2.29(0.14, 37.3)	0.561177	0::1	--	--
SMIM6	chr17	73642330	73644054	10::24	0.79(0.36, 1.75)	0.56153	8::24	0.65(0.28, 1.52)	0.321522	2::0	--	0.985776
LINC01429	chr20	50448335	50479452	1::1	2.28(0.14, 36.86)	0.561723	1::1	2.28(0.14, 36.86)	0.561723	0::0	--	--
SERPINB10	chr18	61575191	61603345	2::5	0.59(0.1, 3.55)	0.561832	2::5	0.59(0.1, 3.55)	0.561832	0::0	--	--
C19orf67	chr19	14192435	14196595	5::19	0.73(0.25, 2.11)	0.561858	5::19	0.73(0.25, 2.11)	0.561858	0::0	--	--
MISP3	chr19	14183597	14185874	5::19	0.73(0.25, 2.11)	0.561858	5::19	0.73(0.25, 2.11)	0.561858	0::0	--	--
PRKACA	chr19	14202506	14219202	5::19	0.73(0.25, 2.11)	0.561858	5::19	0.73(0.25, 2.11)	0.561858	0::0	--	--
SAMD1	chr19	14198665	14201563	5::19	0.73(0.25, 2.11)	0.561858	5::19	0.73(0.25, 2.11)	0.561858	0::0	--	--
WARS1	chr14	100800126	100841684	22::42	1.18(0.67, 2.09)	0.561873	22::42	1.18(0.67, 2.09)	0.561873	0::0	--	--
LOC101928445	chr5	179022904	179030742	1::1	2.65(0.1, 70.97)	0.56189	1::1	2.65(0.1, 70.97)	0.56189	0::0	--	--
LINC01717	chr1	208902032	208906529	1::3	0.48(0.04, 5.67)	0.561931	0::0	--	NA	1::3	0.48(0.04, 5.67)	0.561931
SPINT4	chr20	44350985	44354469	1::3	0.51(0.05, 4.96)	0.562193	1::3	0.51(0.05, 4.96)	0.562193	0::0	--	--
SCRT2	chr20	642239	656446	6::19	1.34(0.5, 3.56)	0.562343	6::19	1.34(0.5, 3.56)	0.562343	0::0	--	--
KIAA0753	chr17	6481466	6544031	8::11	1.33(0.5, 3.52)	0.562475	7::11	1.29(0.48, 3.47)	0.609122	1::0	--	0.992415
HCG17	chr6	30201815	30293911	7::9	1.35(0.49, 3.76)	0.562482	7::9	1.35(0.49, 3.76)	0.562482	0::0	--	--
HCG18	chr6	30255173	30294933	7::9	1.35(0.49, 3.76)	0.562482	7::9	1.35(0.49, 3.76)	0.562482	0::0	--	--
ODF2	chr9	131218284	131263571	14::36	0.82(0.41, 1.62)	0.562512	14::36	0.82(0.41, 1.62)	0.562512	0::0	--	--
ELOVL2	chr6	10980992	11044538	3::5	1.58(0.33, 7.47)	0.562528	3::5	1.58(0.33, 7.47)	0.562528	0::0	--	--
ELOVL2-AS1	chr6	11043990	11079377	3::5	1.58(0.33, 7.47)	0.562528	3::5	1.58(0.33, 7.47)	0.562528	0::0	--	--
SMIM13	chr6	11094066	11138966	3::5	1.58(0.33, 7.47)	0.562528	3::5	1.58(0.33, 7.47)	0.562528	0::0	--	--
CACFD1	chr9	136325099	136335966	4::5	1.55(0.35, 6.78)	0.562607	4::5	1.55(0.35, 6.78)	0.562607	0::0	--	--
AGO2	chr8	141530254	141645732	5::7	1.43(0.43, 4.73)	0.562786	5::7	1.43(0.43, 4.73)	0.562786	0::0	--	--
MIR4528	chr18	50763470	50763560	1::1	2.27(0.14, 36.86)	0.563041	1::1	2.27(0.14, 36.86)	0.563041	0::0	--	--
SMAD3	chr15	67458492	67487533	2::9	0.62(0.12, 3.17)	0.56307	2::8	0.75(0.14, 4.02)	0.738552	0::1	0(0, Inf)	0.991778
KHDC1L	chr6	73933266	73935219	1::1	2.54(0.11, 60.41)	0.563205	0::0	--	NA	1::1	2.54(0.11, 60.41)	0.563205
TECPR2	chr14	102829277	102968811	20::55	0.85(0.49, 1.47)	0.56322	18::53	0.81(0.46, 1.44)	0.471255	2::2	1.83(0.2, 16.81)	0.591221
ANGPT2	chr8	6357153	6420766	1::2	2.06(0.18, 23.84)	0.563419	1::1	3.26(0.2, 53.2)	0.407482	0::1	0(0, Inf)	0.992545
BBS2	chr16	56504314	56553936	1::3	1.96(0.2, 19.43)	0.563527	1::3	1.96(0.2, 19.43)	0.563527	0::0	--	--
NUDT21	chr16	56463044	56485244	1::3	1.96(0.2, 19.43)	0.563527	1::3	1.96(0.2, 19.43)	0.563527	0::0	--	--
OGFOD1	chr16	56485465	56513014	1::3	1.96(0.2, 19.43)	0.563527	1::3	1.96(0.2, 19.43)	0.563527	0::0	--	--
FBXO32	chr8	124510128	124553446	3::3	1.61(0.32, 8.12)	0.563531	3::3	1.61(0.32, 8.12)	0.563531	0::0	--	--
TACC1	chr8	38614792	38710546	3::4	1.59(0.33, 7.59)	0.563611	3::4	1.59(0.33, 7.59)	0.563611	0::0	--	--
SLC8A1-AS1	chr2	40144773	40482349	5::11	0.72(0.24, 2.18)	0.563643	4::8	0.81(0.23, 2.82)	0.738888	1::3	0.5(0.05, 5.34)	0.565091
CST11	chr20	23431048	23433513	1::1	2.31(0.13, 39.72)	0.563696	1::0	--	0.991254	0::1	0(0, Inf)	0.992173
CST8	chr20	23471753	23476647	1::1	2.31(0.13, 39.72)	0.563696	1::0	--	0.991254	0::1	0(0, Inf)	0.992173
CSTL1	chr20	23420321	23425567	1::1	2.31(0.13, 39.72)	0.563696	1::0	--	0.991254	0::1	0(0, Inf)	0.992173
ADGRV1	chr5	89854613	90460254	13::23	1.23(0.6, 2.52)	0.563929	13::22	1.31(0.64, 2.69)	0.465019	0::1	0(0, Inf)	0.991721
RNF24	chr20	3907960	3996205	2::2	1.78(0.25, 12.77)	0.564073	2::2	1.78(0.25, 12.77)	0.564073	0::0	--	--
LOC339192	chr17	43268297	43299132	12::22	1.25(0.59, 2.66)	0.564076	12::22	1.25(0.59, 2.66)	0.564076	0::0	--	--
MIR613	chr12	12917582	12917677	2::4	0.58(0.09, 3.76)	0.564194	1::3	0.51(0.05, 5.36)	0.577316	1::1	0.72(0.03, 19.17)	0.846501
EXOSC8	chr13	37574922	37583751	5::7	1.42(0.43, 4.67)	0.564232	5::7	1.42(0.43, 4.67)	0.564232	0::0	--	--
DIP2B	chr12	50898767	51142440	54::99	1.11(0.78, 1.59)	0.564464	52::97	1.08(0.75, 1.56)	0.665452	2::2	2.59(0.33, 20.32)	0.365481
SGSH	chr17	78183074	78194132	3::10	0.66(0.17, 2.66)	0.564545	3::10	0.66(0.17, 2.66)	0.564545	0::0	--	--
ZNF716	chr7	57509882	57533265	14::43	0.82(0.43, 1.59)	0.564633	4::18	0.49(0.16, 1.56)	0.227052	10::25	1.12(0.5, 2.54)	0.777949
PML	chr15	74287013	74335717	5::14	0.71(0.22, 2.27)	0.56466	5::14	0.71(0.22, 2.27)	0.56466	0::0	--	--
MYC	chr8	128748476	128755197	4::3	1.61(0.32, 8.15)	0.564667	2::2	0.69(0.09, 5.5)	0.72689	2::1	4.72(0.4, 56.18)	0.219624
ANAPC1	chr2	112525216	112641770	1::1	2.26(0.14, 36.53)	0.564725	1::1	2.26(0.14, 36.53)	0.564725	0::0	--	--
ZNF320	chr19	53379432	53400888	19::39	1.19(0.66, 2.14)	0.564922	1::0	--	0.991281	18::39	1.13(0.62, 2.06)	0.688185
ELOVL6	chr4	110967002	111119771	2::1	2.19(0.15, 31.47)	0.56509	0::0	--	NA	2::1	2.19(0.15, 31.47)	0.56509
BRD9	chr5	863849	892637	8::18	0.77(0.31, 1.89)	0.565135	5::12	0.69(0.22, 2.14)	0.518135	3::6	0.94(0.21, 4.17)	0.931291
MT1IP	chr16	56710027	56711789	4::16	0.7(0.21, 2.35)	0.565163	2::4	0.93(0.13, 6.62)	0.943626	2::12	0.6(0.13, 2.84)	0.516191
PLOD1	chr1	11994773	12035594	5::7	1.42(0.43, 4.64)	0.565184	5::7	1.42(0.43, 4.64)	0.565184	0::0	--	--
SGSM2	chr17	2240794	2284348	10::14	1.3(0.53, 3.14)	0.565315	10::13	1.39(0.56, 3.43)	0.474908	0::1	0(0, Inf)	0.992004
LOC105371430	chr17	254325	263814	5::10	1.38(0.46, 4.17)	0.565331	5::4	3.6(0.92, 14.1)	0.0653995	0::6	0(0, Inf)	0.979765
TTLL11	chr9	124584203	124855885	2::10	0.64(0.14, 2.98)	0.565566	2::8	0.89(0.18, 4.33)	0.887126	0::2	0(0, Inf)	0.988395
CETN1	chr18	580379	582114	5::7	0.68(0.18, 2.53)	0.565578	2::5	0.65(0.12, 3.49)	0.617181	3::2	0.73(0.09, 6.13)	0.77246
PADI1	chr1	17531622	17572502	2::5	0.6(0.1, 3.47)	0.565656	2::5	0.6(0.1, 3.47)	0.565656	0::0	--	--
LOC110091777	chr21	15095788	15126709	7::15	0.74(0.27, 2.06)	0.565848	2::11	0.24(0.05, 1.21)	0.0837618	5::4	2.6(0.63, 10.79)	0.188177
MAPK1	chr22	22123318	22221970	3::7	1.5(0.37, 6.02)	0.565854	3::5	2.19(0.5, 9.64)	0.300102	0::2	0(0, Inf)	0.988782
ZC3H7A	chr16	11844452	11891114	5::8	1.42(0.43, 4.72)	0.565985	5::6	2.09(0.61, 7.12)	0.238936	0::2	0(0, Inf)	0.984066
RELN	chr7	103112235	103630105	1::4	0.51(0.05, 5.04)	0.566555	0::4	0(0, Inf)	0.983859	1::0	--	0.991626
LMOD1	chr1	201865583	201915676	1::6	0.53(0.06, 4.68)	0.566563	1::5	0.63(0.07, 5.84)	0.681324	0::1	0(0, Inf)	0.992183
HMCN2	chr9	133028038	133309510	15::36	0.82(0.43, 1.6)	0.566925	15::34	0.89(0.46, 1.73)	0.727424	0::2	0(0, Inf)	0.988363
CISD3	chr17	36886593	36891858	2::3	1.77(0.25, 12.47)	0.56714	2::3	1.77(0.25, 12.47)	0.56714	0::0	--	--
MIR4726	chr17	36875943	36876001	2::3	1.77(0.25, 12.47)	0.56714	2::3	1.77(0.25, 12.47)	0.56714	0::0	--	--
PCGF2	chr17	36890150	36904589	2::3	1.77(0.25, 12.47)	0.56714	2::3	1.77(0.25, 12.47)	0.56714	0::0	--	--
CUX1	chr7	101459286	101927250	8::19	1.34(0.49, 3.61)	0.567277	8::19	1.34(0.49, 3.61)	0.567277	0::0	--	--
NF1	chr17	29421944	29704695	46::100	1.12(0.76, 1.65)	0.567443	45::96	1.16(0.78, 1.71)	0.46191	1::4	0.36(0.03, 4.23)	0.414413
FAAP24	chr19	33463147	33469130	5::6	1.44(0.41, 5.06)	0.56746	3::1	5.87(0.61, 56.6)	0.125943	2::5	0.56(0.1, 3.29)	0.523732
SFXN1	chr5	174905562	174956744	1::1	2.47(0.11, 54.35)	0.567462	0::1	0(0, Inf)	0.992479	1::0	--	0.991492
TASOR2	chr10	5726800	5805703	4::7	1.52(0.36, 6.43)	0.567654	4::7	1.52(0.36, 6.43)	0.567654	0::0	--	--
SMAD6	chr15	66994573	67075187	1::1	2.32(0.13, 41.92)	0.567662	1::1	2.32(0.13, 41.92)	0.567662	0::0	--	--
ZBTB40	chr1	22778343	22857650	1::1	2.51(0.11, 58.67)	0.567727	1::1	2.51(0.11, 58.67)	0.567727	0::0	--	--
CEP128	chr14	80962820	81408082	3::5	1.63(0.31, 8.61)	0.567827	1::4	0.44(0.03, 6.5)	0.552025	2::1	4.98(0.44, 56.89)	0.196199
ALDH9A1	chr1	165631452	165667799	4::19	0.72(0.24, 2.21)	0.567858	4::18	0.8(0.26, 2.48)	0.702086	0::1	0(0, Inf)	0.991722
NSMAF	chr8	59496062	59571966	2::3	1.75(0.26, 11.87)	0.567997	2::3	1.75(0.26, 11.87)	0.567997	0::0	--	--
TMEM179B	chr11	62554873	62557872	12::19	1.25(0.59, 2.64)	0.568179	12::19	1.25(0.59, 2.64)	0.568179	0::0	--	--
NPR3	chr5	32711426	32791825	1::1	2.3(0.13, 40.16)	0.568186	1::0	--	0.991279	0::1	0(0, Inf)	0.992192
CFHR4	chr1	196857181	196887763	71::133	1.1(0.8, 1.5)	0.568394	58::114	1.03(0.73, 1.46)	0.857999	13::19	1.51(0.7, 3.3)	0.295897
LINC02065	chr5	65500950	65505274	1::2	0.48(0.04, 6.07)	0.568646	0::0	--	NA	1::2	0.48(0.04, 6.07)	0.568646
LINC01012	chr6	27661813	27678001	4::4	1.58(0.33, 7.67)	0.568682	0::2	0(0, Inf)	0.988673	4::2	2.54(0.4, 16.27)	0.324854
SPINK7	chr5	147691985	147695481	2::5	0.62(0.12, 3.22)	0.568708	2::4	0.76(0.14, 4.19)	0.752079	0::1	0(0, Inf)	0.991778
DOCK3	chr3	50712357	51421629	2::6	0.62(0.12, 3.27)	0.568784	1::6	0.28(0.03, 2.49)	0.254575	1::0	--	0.990988
B4GALT7	chr5	177027132	177037331	1::6	0.53(0.06, 4.76)	0.568916	1::5	0.68(0.07, 6.57)	0.739756	0::1	0(0, Inf)	0.991954
MRM1	chr17	34958011	34965400	2::4	1.7(0.28, 10.46)	0.568932	2::3	2.26(0.33, 15.62)	0.407461	0::1	0(0, Inf)	0.992256
EIF4B	chr12	53400239	53435999	2::7	0.62(0.12, 3.16)	0.568938	2::6	0.69(0.13, 3.63)	0.662775	0::1	0(0, Inf)	0.992196
CST6	chr11	65779478	65780976	3::7	1.49(0.38, 5.95)	0.568956	3::7	1.49(0.38, 5.95)	0.568956	0::0	--	--
CNTN4-AS2	chr3	2152092	2185925	4::7	1.44(0.41, 5.1)	0.568964	2::4	1.45(0.25, 8.5)	0.682128	2::3	1.44(0.24, 8.71)	0.692154
BNIP1	chr5	172571533	172591390	2::1	2.28(0.13, 39.1)	0.569104	1::1	2.28(0.13, 39.1)	0.569104	1::0	--	--
GLDN	chr15	51633851	51700197	2::8	0.61(0.11, 3.29)	0.569206	2::7	0.63(0.12, 3.38)	0.5877	0::1	0(0, Inf)	0.993144
MYH16	chr7	98870923	98895594	8::8	1.43(0.42, 4.86)	0.569399	7::8	1.36(0.39, 4.76)	0.634705	1::0	--	0.992339
BCL2L2-PABPN1	chr14	23776041	23795394	2::1	2.21(0.14, 34.11)	0.569713	2::1	2.21(0.14, 34.11)	0.569713	0::0	--	--
EFS	chr14	23825614	23834381	2::1	2.21(0.14, 34.11)	0.569713	2::1	2.21(0.14, 34.11)	0.569713	0::0	--	--
KLHDC8A	chr1	205305192	205326218	2::1	2.21(0.14, 34.11)	0.569713	2::1	2.21(0.14, 34.11)	0.569713	0::0	--	--
PABPN1	chr14	23789396	23795394	2::1	2.21(0.14, 34.11)	0.569713	2::1	2.21(0.14, 34.11)	0.569713	0::0	--	--
SLC22A17	chr14	23815519	23821660	2::1	2.21(0.14, 34.11)	0.569713	2::1	2.21(0.14, 34.11)	0.569713	0::0	--	--
FBXL19	chr16	30935895	30960104	1::1	2.28(0.13, 39.16)	0.569807	1::1	2.28(0.13, 39.16)	0.569807	0::0	--	--
HSD3B7	chr16	30996527	31000468	1::1	2.28(0.13, 39.16)	0.569807	1::1	2.28(0.13, 39.16)	0.569807	0::0	--	--
ORAI3	chr16	30960388	30966259	1::1	2.28(0.13, 39.16)	0.569807	1::1	2.28(0.13, 39.16)	0.569807	0::0	--	--
SETD1A	chr16	30969074	30995983	1::1	2.28(0.13, 39.16)	0.569807	1::1	2.28(0.13, 39.16)	0.569807	0::0	--	--
STX1B	chr16	31000576	31021959	1::1	2.28(0.13, 39.16)	0.569807	1::1	2.28(0.13, 39.16)	0.569807	0::0	--	--
LINC01624	chr6	170581561	170588554	5::10	0.69(0.2, 2.46)	0.570381	5::10	0.69(0.2, 2.46)	0.570381	0::0	--	--
LOC148696	chr1	207991723	207995941	3::6	1.52(0.36, 6.4)	0.570524	3::6	1.52(0.36, 6.4)	0.570524	0::0	--	--
MIR29B2CHG	chr1	207974862	207996048	3::6	1.52(0.36, 6.4)	0.570524	3::6	1.52(0.36, 6.4)	0.570524	0::0	--	--
USP40	chr2	234383737	234475428	2::1	2.59(0.1, 69.02)	0.570536	0::0	--	NA	2::1	2.59(0.1, 69.02)	0.570536
APELA	chr4	165798329	165818679	3::5	1.53(0.35, 6.62)	0.570541	2::3	2.18(0.36, 13.33)	0.399691	1::2	0.87(0.08, 9.73)	0.908927
MIR4453	chr4	153457579	153457668	1::1	2.28(0.13, 39.31)	0.570582	1::1	2.28(0.13, 39.31)	0.570582	0::0	--	--
MIR4453HG	chr4	153457415	153460415	1::1	2.28(0.13, 39.31)	0.570582	1::1	2.28(0.13, 39.31)	0.570582	0::0	--	--
SNRPA	chr19	41257107	41271294	3::4	1.56(0.34, 7.16)	0.570589	3::4	1.56(0.34, 7.16)	0.570589	0::0	--	--
VTRNA1-2	chr5	140098510	140098598	2::7	0.63(0.12, 3.16)	0.5707	2::7	0.63(0.12, 3.16)	0.5707	0::0	--	--
PTPN4	chr2	120517497	120742474	1::1	2.36(0.12, 45.49)	0.570715	1::1	2.36(0.12, 45.49)	0.570715	0::0	--	--
COQ3	chr6	99817276	99842071	1::7	0.53(0.06, 4.71)	0.570744	1::7	0.53(0.06, 4.71)	0.570744	0::0	--	--
GABRA2	chr4	46245564	46392145	3::4	1.57(0.33, 7.44)	0.571206	2::4	1.08(0.19, 6.3)	0.929564	1::0	--	0.991266
ANAPC15	chr11	71820632	71823278	2::2	1.76(0.25, 12.6)	0.571403	2::2	1.76(0.25, 12.6)	0.571403	0::0	--	--
FOLR3	chr11	71846770	71850936	2::2	1.76(0.25, 12.6)	0.571403	2::2	1.76(0.25, 12.6)	0.571403	0::0	--	--
LAMTOR1	chr11	71808337	71814343	2::2	1.76(0.25, 12.6)	0.571403	2::2	1.76(0.25, 12.6)	0.571403	0::0	--	--
LRTOMT	chr11	71791895	71807938	2::2	1.76(0.25, 12.6)	0.571403	2::2	1.76(0.25, 12.6)	0.571403	0::0	--	--
MIR3165	chr11	71783273	71783348	2::2	1.76(0.25, 12.6)	0.571403	2::2	1.76(0.25, 12.6)	0.571403	0::0	--	--
LINC02569	chr6	30484042	30487357	17::33	1.2(0.64, 2.22)	0.571431	16::27	1.24(0.65, 2.36)	0.512114	1::6	0.78(0.08, 7.72)	0.834941
PSG1	chr19	43371355	43383865	38::77	1.13(0.74, 1.73)	0.57151	20::42	0.94(0.53, 1.69)	0.842607	18::35	1.4(0.76, 2.59)	0.283889
CCDC92B	chr17	2624094	2652946	2::5	1.63(0.3, 8.81)	0.571675	2::4	1.83(0.32, 10.44)	0.494889	0::1	0(0, Inf)	0.992693
MIR1253	chr17	2651371	2651476	2::5	1.63(0.3, 8.81)	0.571675	2::4	1.83(0.32, 10.44)	0.494889	0::1	0(0, Inf)	0.992693
BANK1	chr4	102711886	102995969	18::46	0.85(0.47, 1.51)	0.571743	18::46	0.85(0.47, 1.51)	0.571743	0::0	--	--
PRKN	chr6	161768448	163148798	95::173	1.08(0.82, 1.43)	0.572098	73::120	1.21(0.88, 1.66)	0.249994	22::53	0.8(0.46, 1.39)	0.429554
TMEM132C	chr12	128751947	129192460	1::6	0.53(0.06, 4.78)	0.572147	1::1	6.47(0.4, 105.83)	0.190207	0::5	0(0, Inf)	0.980836
MKNK1	chr1	47023078	47069940	2::9	0.63(0.13, 3.09)	0.572173	2::9	0.63(0.13, 3.09)	0.572173	0::0	--	--
EXOC7	chr17	74077096	74099868	2::5	0.55(0.07, 4.28)	0.572215	2::5	0.55(0.07, 4.28)	0.572215	0::0	--	--
GALR2	chr17	74070861	74073618	2::5	0.55(0.07, 4.28)	0.572215	2::5	0.55(0.07, 4.28)	0.572215	0::0	--	--
SRP68	chr17	74034855	74068607	2::5	0.55(0.07, 4.28)	0.572215	2::5	0.55(0.07, 4.28)	0.572215	0::0	--	--
ZACN	chr17	74075262	74078887	2::5	0.55(0.07, 4.28)	0.572215	2::5	0.55(0.07, 4.28)	0.572215	0::0	--	--
OBP2B	chr9	136080665	136084637	5::21	0.74(0.27, 2.08)	0.57224	5::21	0.74(0.27, 2.08)	0.57224	0::0	--	--
MIR3185	chr17	46801769	46801837	1::4	0.53(0.06, 4.85)	0.572295	1::4	0.53(0.06, 4.85)	0.572295	0::0	--	--
PRAC1	chr17	46799081	46799880	1::4	0.53(0.06, 4.85)	0.572295	1::4	0.53(0.06, 4.85)	0.572295	0::0	--	--
PRAC2	chr17	46800546	46802120	1::4	0.53(0.06, 4.85)	0.572295	1::4	0.53(0.06, 4.85)	0.572295	0::0	--	--
ANKLE2	chr12	133302089	133338418	2::8	0.61(0.11, 3.4)	0.572638	2::7	0.75(0.13, 4.38)	0.749976	0::1	0(0, Inf)	0.991814
OR51I1	chr11	5461771	5462783	2::7	0.62(0.12, 3.23)	0.572659	2::6	0.9(0.17, 4.74)	0.902591	0::1	0(0, Inf)	0.99126
OR51I2	chr11	5474637	5475707	2::7	0.62(0.12, 3.23)	0.572659	2::6	0.9(0.17, 4.74)	0.902591	0::1	0(0, Inf)	0.99126
MAP3K6	chr1	27681674	27693452	8::20	1.29(0.54, 3.1)	0.572899	7::20	1.09(0.43, 2.74)	0.852877	1::0	--	0.990653
SYTL1	chr1	27668512	27680423	8::20	1.29(0.54, 3.1)	0.572899	7::20	1.09(0.43, 2.74)	0.852877	1::0	--	0.990653
ELOB	chr16	2821414	2827281	1::3	2.29(0.13, 41.17)	0.572981	1::3	2.29(0.13, 41.17)	0.572981	0::0	--	--
SRRM2	chr16	2802638	2821413	1::3	2.29(0.13, 41.17)	0.572981	1::3	2.29(0.13, 41.17)	0.572981	0::0	--	--
MIR3924	chr10	59064238	59064319	2::3	1.72(0.26, 11.47)	0.57299	1::3	0.83(0.08, 9.13)	0.88087	1::0	--	0.991059
GSTT4	chr22	24340594	24401899	1712::3421	1.02(0.95, 1.1)	0.573031	1676::3328	1.03(0.95, 1.11)	0.460351	36::93	0.79(0.52, 1.2)	0.268326
SHROOM3	chr4	77356381	77704405	4::10	1.44(0.4, 5.18)	0.573105	4::9	1.44(0.4, 5.18)	0.573105	0::1	--	--
NDUFAF8	chr17	79213110	79215098	113::236	1.07(0.84, 1.37)	0.573151	110::236	1.05(0.82, 1.34)	0.708145	3::0	--	0.984951
NUCKS1	chr1	205681949	205719310	3::10	0.68(0.17, 2.62)	0.573188	3::10	0.68(0.17, 2.62)	0.573188	0::0	--	--
ZFYVE1	chr14	73436152	73453664	1::3	0.51(0.05, 5.35)	0.573255	0::0	--	NA	1::3	0.51(0.05, 5.35)	0.573255
ACTR3-AS1	chr2	114588759	114648569	13::19	1.23(0.59, 2.56)	0.573262	13::19	1.23(0.59, 2.56)	0.573262	0::0	--	--
AVPI1	chr10	99437180	99446998	1::1	2.29(0.13, 41.12)	0.573291	1::1	2.29(0.13, 41.12)	0.573291	0::0	--	--
C12orf54	chr12	48876280	48890307	1::1	2.29(0.13, 41.12)	0.573291	1::1	2.29(0.13, 41.12)	0.573291	0::0	--	--
KCNG3	chr2	42669156	42721122	1::1	2.29(0.13, 41.12)	0.573291	1::1	2.29(0.13, 41.12)	0.573291	0::0	--	--
PI4K2A	chr10	99400442	99436189	1::1	2.29(0.13, 41.12)	0.573291	1::1	2.29(0.13, 41.12)	0.573291	0::0	--	--
PPT2-EGFL8	chr6	32121775	32136062	11::18	1.25(0.57, 2.76)	0.573353	11::18	1.25(0.57, 2.76)	0.573353	0::0	--	--
LSM10	chr1	36859036	36863509	14::23	1.22(0.61, 2.45)	0.573359	13::23	1.11(0.55, 2.27)	0.767236	1::0	--	0.990868
MUC21	chr6	2244479	2250864	1::3	0.49(0.04, 5.79)	0.573666	1::2	0.52(0.04, 6.4)	0.610721	0::1	0(0, Inf)	0.992919
RNASE2	chr14	21423645	21424595	2::3	1.7(0.27, 10.77)	0.573765	2::2	2.2(0.3, 16.34)	0.441043	0::1	0(0, Inf)	0.992371
PDZRN4	chr12	41831540	41968547	3::9	0.68(0.18, 2.58)	0.573789	2::7	0.69(0.14, 3.38)	0.643627	1::2	0.67(0.06, 7.47)	0.748584
UBE2G2	chr21	46188494	46221735	6::15	0.74(0.26, 2.12)	0.574199	5::14	0.62(0.2, 1.93)	0.4059	1::1	2.8(0.15, 51.05)	0.48661
LOC105369146	chr7	81145062	81191135	3::9	0.68(0.18, 2.59)	0.574235	3::9	0.68(0.18, 2.59)	0.574235	0::0	--	--
CCDC27	chr1	3669013	3688209	28::79	0.87(0.54, 1.41)	0.574307	28::78	0.9(0.56, 1.46)	0.673702	0::1	0(0, Inf)	0.991246
PHACTR3	chr20	58179594	58422766	8::21	0.76(0.3, 1.96)	0.574456	8::21	0.76(0.3, 1.96)	0.574456	0::0	--	--
OLFM5P	chr11	5539539	5543015	1::3	0.51(0.05, 5.47)	0.574584	0::1	0(0, Inf)	0.99162	1::2	0.86(0.06, 12)	0.910154
OR52D1	chr11	5509914	5510978	1::3	0.51(0.05, 5.47)	0.574584	0::1	0(0, Inf)	0.99162	1::2	0.86(0.06, 12)	0.910154
UBQLN3	chr11	5528529	5531187	1::3	0.51(0.05, 5.47)	0.574584	0::1	0(0, Inf)	0.99162	1::2	0.86(0.06, 12)	0.910154
UBQLNL	chr11	5535622	5537929	1::3	0.51(0.05, 5.47)	0.574584	0::1	0(0, Inf)	0.99162	1::2	0.86(0.06, 12)	0.910154
ARPC1B	chr7	98972352	98992439	24::42	1.17(0.67, 2.04)	0.574586	24::41	1.2(0.68, 2.09)	0.531531	0::1	0(0, Inf)	0.992197
MIR877	chr6	30552108	30552194	2::5	1.65(0.29, 9.38)	0.574627	2::1	6.12(0.49, 75.87)	0.158331	0::4	0(0, Inf)	0.984771
LOC107984132	chr13	19648173	19692423	1::2	2(0.18, 22.74)	0.574713	1::0	--	0.99088	0::2	0(0, Inf)	0.989045
LINC01242	chr9	30388932	30408452	11::22	1.24(0.59, 2.63)	0.57474	11::22	1.24(0.59, 2.63)	0.57474	0::0	--	--
EFL1P1	chr15	84748938	84795353	1::1	2.27(0.13, 40.03)	0.574822	1::0	--	0.991302	0::1	0(0, Inf)	0.992202
KLRF1	chr12	9980076	9997603	12::22	1.23(0.59, 2.58)	0.574858	12::21	1.28(0.61, 2.68)	0.520362	0::1	0(0, Inf)	0.992251
CA9	chr9	35673924	35681154	8::12	1.35(0.47, 3.86)	0.575021	8::12	1.35(0.47, 3.86)	0.575021	0::0	--	--
TRAPPC10	chr21	45494204	45526432	2::1	2.12(0.15, 29.42)	0.575186	2::1	2.12(0.15, 29.42)	0.575186	0::0	--	--
RPS6KL1	chr14	75370653	75389963	15::39	0.83(0.44, 1.58)	0.575365	15::39	0.83(0.44, 1.58)	0.575365	0::0	--	--
DNAJB8-AS1	chr3	128182436	128191160	3::5	1.58(0.32, 7.85)	0.575533	3::5	1.58(0.32, 7.85)	0.575533	0::0	--	--
MIR548O	chr7	102046188	102046302	3::5	1.54(0.34, 7.04)	0.57565	3::5	1.54(0.34, 7.04)	0.57565	0::0	--	--
LINC00708	chr10	8301294	8310268	4::3	1.62(0.3, 8.87)	0.57606	3::3	1.44(0.24, 8.59)	0.685734	1::0	--	0.99219
LOC101929117	chr10	26866614	26868236	6::14	1.34(0.48, 3.69)	0.576097	5::14	1.12(0.38, 3.32)	0.837175	1::0	--	0.9911
SYNPR	chr3	63428987	63602600	1::2	2.02(0.17, 23.83)	0.576223	1::1	2.99(0.18, 48.49)	0.441481	0::1	0(0, Inf)	0.992643
SYNPR-AS1	chr3	63409271	63535727	1::2	2.02(0.17, 23.83)	0.576223	1::1	2.99(0.18, 48.49)	0.441481	0::1	0(0, Inf)	0.992643
LMO1	chr11	8245855	8285425	9::21	0.77(0.31, 1.92)	0.576264	8::21	0.74(0.29, 1.89)	0.532897	1::0	--	0.99251
LOC105378052	chr6	150255648	150257455	1::2	2(0.17, 22.96)	0.576359	0::0	--	NA	1::2	2(0.17, 22.96)	0.576359
RAET1G	chr6	150238013	150244257	1::2	2(0.17, 22.96)	0.576359	0::0	--	NA	1::2	2(0.17, 22.96)	0.576359
ULBP1	chr6	150285078	150294851	1::2	2(0.17, 22.96)	0.576359	0::0	--	NA	1::2	2(0.17, 22.96)	0.576359
ULBP2	chr6	150263149	150270368	1::2	2(0.17, 22.96)	0.576359	0::0	--	NA	1::2	2(0.17, 22.96)	0.576359
FEM1A	chr19	4791745	4801285	2::7	0.64(0.13, 3.11)	0.576473	2::7	0.64(0.13, 3.11)	0.576473	0::0	--	--
ARRB1	chr11	74971165	75062705	1::4	0.51(0.05, 5.42)	0.576481	1::4	0.51(0.05, 5.42)	0.576481	0::0	--	--
LOC100507634	chr1	55681080	55683128	1::4	0.53(0.06, 4.88)	0.576592	1::4	0.53(0.06, 4.88)	0.576592	0::0	--	--
MIR4422	chr1	55691313	55691396	1::4	0.53(0.06, 4.88)	0.576592	1::4	0.53(0.06, 4.88)	0.576592	0::0	--	--
MIR4422HG	chr1	55683533	55699850	1::4	0.53(0.06, 4.88)	0.576592	1::4	0.53(0.06, 4.88)	0.576592	0::0	--	--
LCE2D	chr1	152635855	152637135	1::1	2.21(0.14, 36.06)	0.576621	0::0	--	NA	1::1	2.21(0.14, 36.06)	0.576621
LCE3A	chr1	152595309	152595579	1::1	2.21(0.14, 36.06)	0.576621	0::0	--	NA	1::1	2.21(0.14, 36.06)	0.576621
LCE3B	chr1	152586286	152586574	1::1	2.21(0.14, 36.06)	0.576621	0::0	--	NA	1::1	2.21(0.14, 36.06)	0.576621
LCE3C	chr1	152572709	152573562	1::1	2.21(0.14, 36.06)	0.576621	0::0	--	NA	1::1	2.21(0.14, 36.06)	0.576621
LCE3D	chr1	152551856	152552992	1::1	2.21(0.14, 36.06)	0.576621	0::0	--	NA	1::1	2.21(0.14, 36.06)	0.576621
LCE3E	chr1	152538129	152539256	1::1	2.21(0.14, 36.06)	0.576621	0::0	--	NA	1::1	2.21(0.14, 36.06)	0.576621
LINC00302	chr1	152627952	152629280	1::1	2.21(0.14, 36.06)	0.576621	0::0	--	NA	1::1	2.21(0.14, 36.06)	0.576621
CFAP100	chr3	126113751	126155399	27::52	1.16(0.7, 1.92)	0.576706	27::50	1.22(0.73, 2.03)	0.449951	0::2	0(0, Inf)	0.98696
ZC3H8	chr2	112969106	113012619	2::4	1.65(0.29, 9.52)	0.576971	2::4	1.65(0.29, 9.52)	0.576971	0::0	--	--
MIR133A2	chr20	61162118	61162220	61::156	0.91(0.66, 1.26)	0.577091	61::155	0.92(0.66, 1.27)	0.604333	0::1	0(0, Inf)	0.992076
C4orf36	chr4	87797357	87813575	1::2	1.99(0.18, 22.45)	0.577221	1::2	1.99(0.18, 22.45)	0.577221	0::0	--	--
DNAJB5-DT	chr9	34985408	34989376	3::11	0.69(0.19, 2.56)	0.577452	3::11	0.69(0.19, 2.56)	0.577452	0::0	--	--
SYS1	chr20	43991795	44005437	2::2	1.76(0.24, 12.9)	0.577479	1::2	0.82(0.07, 9.37)	0.871641	1::0	--	0.991076
FGF12	chr3	191857179	192127386	2::7	0.63(0.13, 3.16)	0.577518	1::5	0.37(0.04, 3.32)	0.37661	1::2	1.6(0.14, 18.22)	0.704923
FLACC1	chr2	202152993	202222068	6::15	1.33(0.49, 3.61)	0.577695	2::7	1.02(0.2, 5.19)	0.980704	4::8	1.59(0.44, 5.75)	0.479646
C5orf34	chr5	43486810	43515250	6::20	0.74(0.26, 2.1)	0.577722	6::20	0.74(0.26, 2.1)	0.577722	0::0	--	--
LINC02514	chr4	188291801	188293074	1::2	0.48(0.04, 6.44)	0.577823	0::0	--	NA	1::2	0.48(0.04, 6.44)	0.577823
MIR33B	chr17	17717149	17717245	89::207	0.93(0.71, 1.21)	0.577827	89::207	0.93(0.71, 1.21)	0.577827	0::0	--	--
MIR6777	chr17	17716793	17716859	89::207	0.93(0.71, 1.21)	0.577827	89::207	0.93(0.71, 1.21)	0.577827	0::0	--	--
SREBF1	chr17	17714647	17726944	89::207	0.93(0.71, 1.21)	0.577827	89::207	0.93(0.71, 1.21)	0.577827	0::0	--	--
FAM81B	chr5	94727069	94786145	1::2	0.48(0.04, 6.24)	0.577912	1::2	0.48(0.04, 6.24)	0.577912	0::0	--	--
TTC37	chr5	94799597	94890681	1::2	0.48(0.04, 6.24)	0.577912	1::2	0.48(0.04, 6.24)	0.577912	0::0	--	--
ZNF681	chr19	23921996	23941693	5::10	1.39(0.43, 4.44)	0.578261	5::9	1.51(0.46, 4.93)	0.498707	0::1	0(0, Inf)	0.992353
PRKAB2	chr1	146626684	146644049	4::14	0.72(0.22, 2.33)	0.578435	4::14	0.72(0.22, 2.33)	0.578435	0::0	--	--
GHR	chr5	42550181	42721980	2::3	1.82(0.22, 14.9)	0.578554	0::0	--	NA	2::3	1.82(0.22, 14.9)	0.578554
LNCOC1	chr8	143783669	143808391	25::63	0.87(0.52, 1.44)	0.578633	24::63	0.82(0.49, 1.37)	0.44185	1::0	--	0.990575
DHRS13	chr17	27224798	27230097	2::5	0.58(0.09, 3.95)	0.578648	2::5	0.58(0.09, 3.95)	0.578648	0::0	--	--
IMPDH1	chr7	128032330	128046049	32::67	1.14(0.72, 1.82)	0.578831	32::66	1.17(0.73, 1.87)	0.50986	0::1	0(0, Inf)	0.991665
LOC107986845	chr7	128026735	128032401	32::67	1.14(0.72, 1.82)	0.578831	32::66	1.17(0.73, 1.87)	0.50986	0::1	0(0, Inf)	0.991665
C1orf159	chr1	1017202	1051469	345::819	0.96(0.83, 1.11)	0.579032	342::818	0.95(0.83, 1.1)	0.526209	3::1	3.64(0.36, 37.1)	0.274873
LOC100128108	chr15	102277296	102284972	10::12	1.31(0.51, 3.39)	0.579074	0::0	--	NA	10::12	1.31(0.51, 3.39)	0.579074
MYBBP1A	chr17	4442198	4458679	1::4	0.53(0.06, 4.91)	0.579102	1::3	0.62(0.06, 6.09)	0.683342	0::1	0(0, Inf)	0.992273
PFKM	chr12	48499035	48540187	3::4	1.59(0.31, 8.22)	0.579168	3::4	1.59(0.31, 8.22)	0.579168	0::0	--	--
MAFK	chr7	1570337	1582679	308::669	0.96(0.82, 1.12)	0.579178	308::667	0.96(0.83, 1.12)	0.635794	0::2	0(0, Inf)	0.987626
STXBP5	chr6	147525493	147711612	2::3	1.75(0.24, 12.5)	0.579255	2::3	1.75(0.24, 12.5)	0.579255	0::0	--	--
CYP4Z1	chr1	47532902	47583990	2::2	1.88(0.2, 17.55)	0.579383	0::0	--	NA	2::2	1.88(0.2, 17.55)	0.579383
HULC	chr6	8652441	8654081	4::6	1.5(0.36, 6.2)	0.57945	4::6	1.5(0.36, 6.2)	0.57945	0::0	--	--
LOC101928961	chr10	68653867	68771911	3::8	0.66(0.15, 2.89)	0.579467	0::1	0(0, Inf)	0.992234	3::7	0.72(0.16, 3.26)	0.665288
PCDHB2	chr5	140474198	140478285	3::5	1.59(0.31, 8.09)	0.579474	3::5	1.59(0.31, 8.09)	0.579474	0::0	--	--
MIR4648	chr7	2566707	2566779	387::862	0.96(0.84, 1.1)	0.579511	387::861	0.96(0.84, 1.1)	0.590815	0::1	0(0, Inf)	0.99207
TIGD3	chr11	65122221	65125082	68::133	1.09(0.79, 1.51)	0.579626	68::133	1.09(0.79, 1.51)	0.579626	0::0	--	--
F2RL2	chr5	75911306	75919228	2::11	0.65(0.14, 3.01)	0.579819	2::11	0.65(0.14, 3.01)	0.579819	0::0	--	--
LOC101929109	chr5	75902435	75904794	2::11	0.65(0.14, 3.01)	0.579819	2::11	0.65(0.14, 3.01)	0.579819	0::0	--	--
HOXB8	chr17	46689707	46692654	23::56	0.86(0.5, 1.47)	0.579822	22::55	0.82(0.48, 1.43)	0.488614	1::1	2.99(0.18, 50.71)	0.448379
LOC101927730	chr6	2884221	2900910	18::35	1.19(0.64, 2.2)	0.579988	18::34	1.2(0.65, 2.24)	0.555557	0::1	0(0, Inf)	0.992649
SERPINB9	chr6	2887503	2903543	18::35	1.19(0.64, 2.2)	0.579988	18::34	1.2(0.65, 2.24)	0.555557	0::1	0(0, Inf)	0.992649
RRN3P2	chr16	29086162	29128038	2::1	2.09(0.15, 28.38)	0.580158	0::0	--	NA	2::1	2.09(0.15, 28.38)	0.580158
UNC13C	chr15	54270637	54925637	6::12	1.33(0.48, 3.69)	0.580162	6::10	1.68(0.58, 4.84)	0.33596	0::2	0(0, Inf)	0.988462
LINC01781	chr1	81106971	81112473	7::26	0.78(0.33, 1.85)	0.580319	7::26	0.78(0.33, 1.85)	0.580319	0::0	--	--
ADAM15	chr1	155023791	155035251	38::89	0.89(0.59, 1.35)	0.580327	38::89	0.89(0.59, 1.35)	0.580327	0::0	--	--
DCST1-AS1	chr1	155017667	155036467	38::89	0.89(0.59, 1.35)	0.580327	38::89	0.89(0.59, 1.35)	0.580327	0::0	--	--
ELFN1-AS1	chr7	1778265	1781946	3::12	0.68(0.18, 2.63)	0.580384	3::12	0.68(0.18, 2.63)	0.580384	0::0	--	--
DDHD1	chr14	53503472	53620041	44::105	1.11(0.76, 1.62)	0.580423	44::104	1.11(0.76, 1.62)	0.580423	0::1	--	--
ABCG1	chr21	43639266	43717354	7::15	0.75(0.28, 2.06)	0.580507	7::15	0.75(0.28, 2.06)	0.580507	0::0	--	--
EHHADH	chr3	184908411	184971837	1::1	2.3(0.12, 44.51)	0.580561	0::0	--	NA	1::1	2.3(0.12, 44.51)	0.580561
MAP3K13	chr3	185080923	185206882	1::1	2.3(0.12, 44.51)	0.580561	0::0	--	NA	1::1	2.3(0.12, 44.51)	0.580561
MIR5588	chr3	184970997	184971060	1::1	2.3(0.12, 44.51)	0.580561	0::0	--	NA	1::1	2.3(0.12, 44.51)	0.580561
PSORS1C1	chr6	31082576	31107869	43::79	0.89(0.59, 1.35)	0.580673	43::78	0.9(0.59, 1.37)	0.623608	0::1	0(0, Inf)	0.991915
LOC105378183	chr14	103783620	103784876	1::3	1.98(0.18, 22.24)	0.580713	0::3	0(0, Inf)	0.988845	1::0	--	0.990539
E4F1	chr16	2273488	2285743	125::242	1.07(0.84, 1.36)	0.580748	125::241	1.08(0.85, 1.37)	0.518047	0::1	0(0, Inf)	0.990799
OR5H2	chr3	98001731	98002676	5::8	1.39(0.43, 4.45)	0.580766	5::8	1.39(0.43, 4.45)	0.580766	0::0	--	--
LOC100506388	chr17	181309	183279	2::9	0.64(0.13, 3.1)	0.58081	1::4	0.62(0.07, 5.68)	0.670872	1::5	0.67(0.07, 6.25)	0.722566
LOC441601	chr11	50238998	50257633	5::12	0.74(0.25, 2.16)	0.580945	5::11	0.79(0.27, 2.33)	0.664707	0::1	0(0, Inf)	0.992042
TMEM245	chr9	111777414	111882227	13::24	1.23(0.59, 2.6)	0.581031	13::24	1.23(0.59, 2.6)	0.581031	0::0	--	--
DGCR11	chr22	19033674	19035888	13::35	0.82(0.41, 1.64)	0.581308	12::32	0.89(0.44, 1.84)	0.76001	1::3	0.38(0.04, 4.06)	0.425463
MOV10L1	chr22	50528434	50600116	23::52	0.86(0.5, 1.47)	0.58167	23::51	0.88(0.51, 1.51)	0.642942	0::1	0(0, Inf)	0.991829
TOR2A	chr9	130493802	130497573	82::150	1.09(0.81, 1.46)	0.581777	82::150	1.09(0.81, 1.46)	0.581777	0::0	--	--
CLEC4M	chr19	7828128	7834491	2::2	1.84(0.21, 15.95)	0.581917	0::0	--	NA	2::2	1.84(0.21, 15.95)	0.581917
IMPA1	chr8	82569150	82598589	1::2	1.99(0.17, 23.06)	0.582023	1::2	1.99(0.17, 23.06)	0.582023	0::0	--	--
COA8	chr14	104029296	104041069	2::7	0.63(0.12, 3.25)	0.582152	2::7	0.63(0.12, 3.25)	0.582152	0::0	--	--
CKAP2L	chr2	113493926	113522186	5::8	1.38(0.44, 4.36)	0.582544	5::7	1.45(0.45, 4.66)	0.533864	0::1	0(0, Inf)	0.992653
CD46	chr1	207925398	207968849	1::4	0.53(0.06, 5)	0.58261	1::4	0.53(0.06, 5)	0.58261	0::0	--	--
MIR29B2	chr1	207975787	207975868	1::4	0.53(0.06, 5)	0.58261	1::4	0.53(0.06, 5)	0.58261	0::0	--	--
MIR29C	chr1	207975196	207975284	1::4	0.53(0.06, 5)	0.58261	1::4	0.53(0.06, 5)	0.58261	0::0	--	--
PXDNL	chr8	52232136	52722005	1::2	2.46(0.1, 60.88)	0.582721	1::2	2.46(0.1, 60.88)	0.582721	0::0	--	--
LINC00550	chr13	69435415	69459457	1::4	0.54(0.06, 4.95)	0.582961	1::3	0.78(0.08, 7.89)	0.836634	0::1	0(0, Inf)	0.991729
B3GAT1	chr11	134248397	134281812	3::3	1.65(0.27, 9.99)	0.583064	2::2	1.44(0.15, 13.45)	0.750587	1::1	2.13(0.11, 42.22)	0.620575
OR4P4	chr11	55405833	55406772	103::194	1.08(0.83, 1.4)	0.583076	103::194	1.08(0.83, 1.4)	0.583076	0::0	--	--
OR4S2	chr11	55418379	55419315	103::194	1.08(0.83, 1.4)	0.583076	103::194	1.08(0.83, 1.4)	0.583076	0::0	--	--
CHCHD5	chr2	113342185	113346617	1::1	2.18(0.13, 35.48)	0.583157	0::1	0(0, Inf)	0.991778	1::0	--	0.990922
POLR1B	chr2	113300041	113337395	1::1	2.18(0.13, 35.48)	0.583157	0::1	0(0, Inf)	0.991778	1::0	--	0.990922
SHQ1	chr3	72798427	72897596	1::2	2(0.17, 23.93)	0.583237	1::1	5.91(0.36, 98.28)	0.215661	0::1	0(0, Inf)	0.991883
KRTAP5-6	chr11	1718424	1718985	1::2	0.43(0.02, 8.56)	0.583298	0::1	0(0, Inf)	0.991822	1::1	0.85(0.02, 36.1)	0.930978
CCL17	chr16	57438678	57449975	4::1	1.91(0.19, 19.47)	0.583489	4::1	1.91(0.19, 19.47)	0.583489	0::0	--	--
CIAPIN1	chr16	57462080	57481440	4::1	1.91(0.19, 19.47)	0.583489	4::1	1.91(0.19, 19.47)	0.583489	0::0	--	--
CX3CL1	chr16	57406401	57418956	4::1	1.91(0.19, 19.47)	0.583489	4::1	1.91(0.19, 19.47)	0.583489	0::0	--	--
LOC550113	chr4	68919225	68938951	1::1	2.49(0.1, 65.37)	0.583824	0::0	--	NA	1::1	2.49(0.1, 65.37)	0.583824
SYT14P1	chr4	68926327	68929015	1::1	2.49(0.1, 65.37)	0.583824	0::0	--	NA	1::1	2.49(0.1, 65.37)	0.583824
TMPRSS11F	chr4	68918915	68995587	1::1	2.49(0.1, 65.37)	0.583824	0::0	--	NA	1::1	2.49(0.1, 65.37)	0.583824
RESF1	chr12	32112348	32146041	4::5	1.46(0.38, 5.58)	0.583892	4::3	2.67(0.57, 12.49)	0.211413	0::2	0(0, Inf)	0.988203
TTLL10	chr1	1109259	1133315	95::194	1.08(0.82, 1.42)	0.583983	94::192	1.08(0.82, 1.43)	0.577967	1::2	0.95(0.08, 10.79)	0.964668
MIR5572	chr15	80873443	80873580	1::1	2.24(0.12, 40.49)	0.583995	1::1	2.24(0.12, 40.49)	0.583995	0::0	--	--
FANCD2	chr3	10068120	10143616	1::4	0.54(0.06, 4.88)	0.584054	0::3	0(0, Inf)	0.985823	1::1	2.61(0.16, 42.05)	0.498651
SORD2P	chr15	45117944	45174817	17::52	0.85(0.47, 1.53)	0.58413	14::48	0.74(0.39, 1.4)	0.355553	3::4	2.54(0.47, 13.78)	0.279376
BOC	chr3	112930962	113006305	5::9	1.38(0.44, 4.35)	0.584176	5::9	1.38(0.44, 4.35)	0.584176	0::0	--	--
DEFB126	chr20	123230	126392	4::7	1.43(0.4, 5.09)	0.584199	3::6	1.29(0.31, 5.45)	0.72887	1::1	2.1(0.13, 34.44)	0.602018
MAP4K1	chr19	39078280	39108593	2::4	1.62(0.29, 9.17)	0.584434	2::4	1.62(0.29, 9.17)	0.584434	0::0	--	--
KIF5B	chr10	32297943	32345353	1::6	0.55(0.06, 4.78)	0.58446	1::6	0.55(0.06, 4.78)	0.58446	0::0	--	--
MIR3657	chr12	112475402	112475519	1::4	0.5(0.04, 6.07)	0.584486	0::4	0(0, Inf)	0.984126	1::0	--	0.992016
NAA25	chr12	112464492	112546587	1::4	0.5(0.04, 6.07)	0.584486	0::4	0(0, Inf)	0.984126	1::0	--	0.992016
A1BG-AS1	chr19	58863335	58866549	15::30	1.22(0.6, 2.46)	0.584546	15::29	1.28(0.63, 2.61)	0.488655	0::1	0(0, Inf)	0.991766
TM4SF5	chr17	4675180	4686506	3::3	1.67(0.27, 10.4)	0.584971	2::1	2.69(0.24, 30.26)	0.422837	1::2	0.69(0.02, 19.26)	0.82456
AHDC1	chr1	27860755	27930655	5::11	0.71(0.2, 2.47)	0.585019	5::11	0.71(0.2, 2.47)	0.585019	0::0	--	--
CYTH2	chr19	48972464	48985571	9::22	1.28(0.53, 3.09)	0.585178	9::22	1.28(0.53, 3.09)	0.585178	0::0	--	--
C11orf49	chr11	46958239	47183798	7::14	1.32(0.49, 3.53)	0.585642	7::14	1.32(0.49, 3.53)	0.585642	0::0	--	--
H3C8	chr6	26271145	26271641	1::7	0.55(0.06, 4.82)	0.585838	0::3	0(0, Inf)	0.985057	1::4	1.7(0.18, 15.64)	0.640787
OR2M4	chr1	248402230	248403166	2::10	0.65(0.14, 3.1)	0.585908	1::2	1.3(0.12, 14.76)	0.830552	1::8	0.43(0.05, 3.64)	0.438035
ASPSCR1	chr17	79935504	79975282	181::396	0.95(0.78, 1.15)	0.586119	181::396	0.95(0.78, 1.15)	0.586119	0::0	--	--
ACOT2	chr14	74035762	74042362	2::10	0.64(0.13, 3.14)	0.586165	2::10	0.64(0.13, 3.14)	0.586165	0::0	--	--
ACOT4	chr14	74058409	74062471	2::10	0.64(0.13, 3.14)	0.586165	2::10	0.64(0.13, 3.14)	0.586165	0::0	--	--
COBL	chr7	51083908	51384506	2::3	0.55(0.06, 4.72)	0.586549	2::2	0.66(0.06, 6.7)	0.723876	0::1	0(0, Inf)	0.992193
LOC101928551	chr4	175752878	175797115	1::3	0.52(0.05, 5.46)	0.586741	1::2	0.64(0.05, 7.64)	0.725505	0::1	0(0, Inf)	0.99217
LOC102723968	chr13	64402972	64418258	2::9	0.65(0.14, 3.1)	0.586885	2::9	0.65(0.14, 3.1)	0.586885	0::0	--	--
LOC647264	chr13	64406493	64407186	2::9	0.65(0.14, 3.1)	0.586885	2::9	0.65(0.14, 3.1)	0.586885	0::0	--	--
ATP12A	chr13	25254548	25285923	5::10	1.37(0.44, 4.21)	0.587043	0::0	--	NA	5::10	1.37(0.44, 4.21)	0.587043
DSCR9	chr21	38580803	38594037	11::32	0.82(0.4, 1.67)	0.587267	11::32	0.82(0.4, 1.67)	0.587267	0::0	--	--
TTC3-AS1	chr21	38559912	38566227	11::32	0.82(0.4, 1.67)	0.587267	11::32	0.82(0.4, 1.67)	0.587267	0::0	--	--
VPS26C	chr21	38595720	38640409	11::32	0.82(0.4, 1.67)	0.587267	11::32	0.82(0.4, 1.67)	0.587267	0::0	--	--
GABRB3	chr15	26788698	27018910	1::5	0.54(0.06, 4.92)	0.587334	1::5	0.54(0.06, 4.92)	0.587334	0::0	--	--
ARPP21	chr3	35721115	35727379	10::15	1.27(0.53, 3.06)	0.587549	0::5	0(0, Inf)	0.981212	10::10	1.89(0.73, 4.92)	0.191192
SLC22A18AS	chr11	2908574	2924805	108::218	0.93(0.72, 1.21)	0.587641	108::218	0.93(0.72, 1.21)	0.587641	0::0	--	--
N4BP3	chr5	177540532	177553082	23::46	1.16(0.68, 1.98)	0.587678	23::44	1.21(0.71, 2.07)	0.485347	0::2	0(0, Inf)	0.991388
ESPNP	chr1	17017712	17046652	2::4	1.69(0.25, 11.42)	0.587897	0::0	--	NA	2::4	1.69(0.25, 11.42)	0.587897
MST1P2	chr1	16972068	16976915	2::4	1.69(0.25, 11.42)	0.587897	0::0	--	NA	2::4	1.69(0.25, 11.42)	0.587897
KLHL3	chr5	136953188	137071778	1::1	2.16(0.13, 34.92)	0.587985	0::0	--	NA	1::1	2.16(0.13, 34.92)	0.587985
STK11IP	chr2	220462578	220481173	9::17	0.77(0.29, 2)	0.587989	9::17	0.77(0.29, 2)	0.587989	0::0	--	--
DOHH	chr19	3490821	3500672	74::155	0.92(0.68, 1.25)	0.588061	74::155	0.92(0.68, 1.25)	0.588061	0::0	--	--
MRM3	chr17	685592	695749	4::6	1.45(0.38, 5.56)	0.588069	1::3	0.71(0.07, 7.1)	0.769977	3::3	2.31(0.42, 12.84)	0.336958
PRMT2	chr21	48055585	48081182	1::4	0.54(0.06, 4.96)	0.588101	0::2	0(0, Inf)	0.988589	1::2	1.01(0.09, 11.67)	0.990745
ZNF578	chr19	52956805	53020131	2::3	0.51(0.04, 5.86)	0.588165	2::3	0.51(0.04, 5.86)	0.588165	0::0	--	--
CALML5	chr10	5540659	5541533	1::3	0.5(0.04, 6.13)	0.588371	1::3	0.5(0.04, 6.13)	0.588371	0::0	--	--
FAM41C	chr1	803450	812182	20::53	0.86(0.5, 1.47)	0.588382	0::0	--	NA	20::53	0.86(0.5, 1.47)	0.588382
SERPINB8	chr18	61637314	61656608	3::9	0.67(0.16, 2.87)	0.588488	3::9	0.67(0.16, 2.87)	0.588488	0::0	--	--
STX4	chr16	31044811	31051488	2::2	1.74(0.23, 12.95)	0.588534	2::2	1.74(0.23, 12.95)	0.588534	0::0	--	--
TMEM269	chr1	43250702	43266489	1::1	2.5(0.09, 69.49)	0.588606	1::1	2.5(0.09, 69.49)	0.588606	0::0	--	--
TMEM269-DT	chr1	43242336	43250566	1::1	2.5(0.09, 69.49)	0.588606	1::1	2.5(0.09, 69.49)	0.588606	0::0	--	--
CNPY3-GNMT	chr6	42897217	42931618	2::3	1.69(0.25, 11.2)	0.588673	2::3	1.69(0.25, 11.2)	0.588673	0::0	--	--
GNMT	chr6	42928491	42931618	2::3	1.69(0.25, 11.2)	0.588673	2::3	1.69(0.25, 11.2)	0.588673	0::0	--	--
PEX6	chr6	42931605	42946919	2::3	1.69(0.25, 11.2)	0.588673	2::3	1.69(0.25, 11.2)	0.588673	0::0	--	--
NEIL2	chr8	11627218	11644854	1::4	0.54(0.06, 5.06)	0.58868	1::4	0.54(0.06, 5.06)	0.58868	0::0	--	--
F2RL3	chr19	16999809	17003417	8::17	0.76(0.29, 2.02)	0.588747	8::17	0.76(0.29, 2.02)	0.588747	0::0	--	--
MARCHF8	chr10	45950032	46090354	16::32	1.2(0.62, 2.3)	0.588752	15::32	1.12(0.57, 2.18)	0.744558	1::0	--	0.991137
NOTUM	chr17	79910382	79919063	93::225	0.93(0.71, 1.21)	0.588899	93::225	0.93(0.71, 1.21)	0.588899	0::0	--	--
MAPK3	chr16	30125425	30134630	4::5	1.48(0.36, 6.05)	0.58899	4::3	2.45(0.51, 11.69)	0.262255	0::2	0(0, Inf)	0.986357
SPATA5L1	chr15	45694533	45713613	29::47	1.15(0.7, 1.87)	0.589024	29::47	1.15(0.7, 1.87)	0.589024	0::0	--	--
AATBC	chr21	45225638	45232448	5::8	1.38(0.43, 4.45)	0.589104	5::7	1.49(0.45, 4.94)	0.514897	0::1	0(0, Inf)	0.992396
ADH1C	chr4	100257653	100273903	4::6	0.68(0.17, 2.72)	0.589127	4::5	0.74(0.18, 3.07)	0.679814	0::1	0(0, Inf)	0.992192
CYP4F11	chr19	16023179	16045676	7::11	0.74(0.25, 2.22)	0.589228	6::11	0.56(0.18, 1.76)	0.322664	1::0	--	0.990791
LINC01634	chr22	18512150	18520734	2::8	0.64(0.13, 3.18)	0.589357	1::6	0.41(0.05, 3.56)	0.419578	1::2	1.47(0.12, 18.75)	0.765386
TYR	chr11	88911042	89028927	1::2	2.15(0.13, 34.46)	0.589492	1::2	2.15(0.13, 34.46)	0.589492	0::0	--	--
ALOX12	chr17	6899367	6914073	15::25	1.21(0.61, 2.37)	0.589747	15::25	1.21(0.61, 2.37)	0.589747	0::0	--	--
ALOX12-AS1	chr17	6888441	6915653	15::25	1.21(0.61, 2.37)	0.589747	15::25	1.21(0.61, 2.37)	0.589747	0::0	--	--
CACTIN	chr19	3610642	3626788	31::75	0.88(0.56, 1.39)	0.589891	31::74	0.9(0.57, 1.41)	0.636482	0::1	0(0, Inf)	0.991914
CACTIN-AS1	chr19	3607244	3613928	31::75	0.88(0.56, 1.39)	0.589891	31::74	0.9(0.57, 1.41)	0.636482	0::1	0(0, Inf)	0.991914
CNDP1	chr18	72201734	72254447	3::2	1.7(0.25, 11.66)	0.590264	2::0	--	0.986937	1::2	0.86(0.08, 9.92)	0.906619
ATP8A2	chr13	25946111	26599989	8::10	1.32(0.48, 3.6)	0.59028	8::10	1.32(0.48, 3.6)	0.59028	0::0	--	--
ASB10	chr7	150872784	150884879	2::7	0.62(0.11, 3.58)	0.590392	2::7	0.62(0.11, 3.58)	0.590392	0::0	--	--
SMIM31	chr4	165675282	165724947	1::1	2.2(0.13, 38.6)	0.590412	0::1	0(0, Inf)	0.992177	1::0	--	0.991315
NXPE4	chr11	114441312	114466508	11::19	1.24(0.56, 2.76)	0.590457	11::19	1.24(0.56, 2.76)	0.590457	0::0	--	--
PPARD	chr6	35310334	35395955	168::377	0.95(0.77, 1.16)	0.590471	168::377	0.95(0.77, 1.16)	0.590471	0::0	--	--
CHCHD1	chr10	75541805	75543410	3::10	1.43(0.39, 5.3)	0.590517	3::10	1.43(0.39, 5.3)	0.590517	0::0	--	--
FUT11	chr10	75532033	75535976	3::10	1.43(0.39, 5.3)	0.590517	3::10	1.43(0.39, 5.3)	0.590517	0::0	--	--
NDST2	chr10	75561673	75571356	3::10	1.43(0.39, 5.3)	0.590517	3::10	1.43(0.39, 5.3)	0.590517	0::0	--	--
ZSWIM8	chr10	75545363	75561551	3::10	1.43(0.39, 5.3)	0.590517	3::10	1.43(0.39, 5.3)	0.590517	0::0	--	--
ZSWIM8-AS1	chr10	75556271	75561157	3::10	1.43(0.39, 5.3)	0.590517	3::10	1.43(0.39, 5.3)	0.590517	0::0	--	--
MDGA2	chr14	47527819	47812449	4::10	1.39(0.42, 4.58)	0.590617	3::7	1.66(0.41, 6.68)	0.478147	1::3	0.9(0.09, 9.11)	0.931062
KIF18B	chr17	43002078	43025141	1::4	0.53(0.05, 5.24)	0.590737	1::4	0.53(0.05, 5.24)	0.590737	0::0	--	--
KIF1C-AS1	chr17	4922509	4923388	2::11	0.65(0.13, 3.17)	0.590867	2::11	0.65(0.13, 3.17)	0.590867	0::0	--	--
SLC25A10	chr17	79679265	79688046	1::4	1.87(0.19, 18.41)	0.591105	1::4	1.87(0.19, 18.41)	0.591105	0::0	--	--
TIMM22	chr17	900368	906911	23::53	1.16(0.68, 1.99)	0.591352	20::46	1.16(0.65, 2.09)	0.610162	3::7	1.13(0.27, 4.7)	0.863308
JAGN1	chr3	9932293	9936031	1::6	0.55(0.06, 4.96)	0.591431	1::6	0.55(0.06, 4.96)	0.591431	0::0	--	--
LOC286083	chr8	1244293	1250823	1::4	1.99(0.16, 24.45)	0.591519	1::0	--	0.991065	0::4	0(0, Inf)	0.988893
CLN8	chr8	1711954	1734736	4::9	1.43(0.39, 5.26)	0.59162	3::8	1.08(0.24, 4.8)	0.922301	1::1	4.5(0.27, 73.66)	0.291786
FBXL6	chr8	145579090	145582132	211::462	0.95(0.79, 1.14)	0.591779	210::460	0.95(0.79, 1.14)	0.582497	1::2	1.26(0.1, 16.22)	0.857917
LOC101928902	chr8	145592595	145596648	211::462	0.95(0.79, 1.14)	0.591779	210::460	0.95(0.79, 1.14)	0.582497	1::2	1.26(0.1, 16.22)	0.857917
SLC52A2	chr8	145582272	145584932	211::462	0.95(0.79, 1.14)	0.591779	210::460	0.95(0.79, 1.14)	0.582497	1::2	1.26(0.1, 16.22)	0.857917
MIR4498	chr12	120593237	120593303	4::4	1.48(0.35, 6.15)	0.591804	4::4	1.48(0.35, 6.15)	0.591804	0::0	--	--
TMEM184A	chr7	1581870	1595841	269::574	0.96(0.81, 1.13)	0.591899	269::572	0.96(0.82, 1.13)	0.653342	0::2	0(0, Inf)	0.987627
LINC01097	chr4	13527942	13533041	1::1	2.19(0.12, 38.66)	0.591976	1::1	2.19(0.12, 38.66)	0.591976	0::0	--	--
RAB28	chr4	13369346	13485989	1::1	2.19(0.12, 38.66)	0.591976	1::1	2.19(0.12, 38.66)	0.591976	0::0	--	--
ENOSF1	chr18	670317	712630	3::12	0.69(0.17, 2.71)	0.592009	3::10	1(0.25, 3.97)	0.999659	0::2	0(0, Inf)	0.986097
MIR1193	chr14	101496388	101496466	1::1	2.13(0.13, 34.17)	0.59201	0::0	--	NA	1::1	2.13(0.13, 34.17)	0.59201
MIR1197	chr14	101491900	101491988	1::1	2.13(0.13, 34.17)	0.59201	0::0	--	NA	1::1	2.13(0.13, 34.17)	0.59201
MIR299	chr14	101490130	101490193	1::1	2.13(0.13, 34.17)	0.59201	0::0	--	NA	1::1	2.13(0.13, 34.17)	0.59201
MIR323A	chr14	101492068	101492154	1::1	2.13(0.13, 34.17)	0.59201	0::0	--	NA	1::1	2.13(0.13, 34.17)	0.59201
MIR329-1	chr14	101493121	101493201	1::1	2.13(0.13, 34.17)	0.59201	0::0	--	NA	1::1	2.13(0.13, 34.17)	0.59201
MIR329-2	chr14	101493436	101493520	1::1	2.13(0.13, 34.17)	0.59201	0::0	--	NA	1::1	2.13(0.13, 34.17)	0.59201
MIR379	chr14	101488402	101488469	1::1	2.13(0.13, 34.17)	0.59201	0::0	--	NA	1::1	2.13(0.13, 34.17)	0.59201
MIR380	chr14	101491353	101491414	1::1	2.13(0.13, 34.17)	0.59201	0::0	--	NA	1::1	2.13(0.13, 34.17)	0.59201
MIR411	chr14	101489661	101489757	1::1	2.13(0.13, 34.17)	0.59201	0::0	--	NA	1::1	2.13(0.13, 34.17)	0.59201
MIR494	chr14	101495970	101496051	1::1	2.13(0.13, 34.17)	0.59201	0::0	--	NA	1::1	2.13(0.13, 34.17)	0.59201
MIR543	chr14	101498323	101498401	1::1	2.13(0.13, 34.17)	0.59201	0::0	--	NA	1::1	2.13(0.13, 34.17)	0.59201
MIR758	chr14	101492356	101492444	1::1	2.13(0.13, 34.17)	0.59201	0::0	--	NA	1::1	2.13(0.13, 34.17)	0.59201
SNORD114-26	chr14	101453382	101453453	1::1	2.13(0.13, 34.17)	0.59201	0::0	--	NA	1::1	2.13(0.13, 34.17)	0.59201
SNORD114-27	chr14	101454497	101454566	1::1	2.13(0.13, 34.17)	0.59201	0::0	--	NA	1::1	2.13(0.13, 34.17)	0.59201
SNORD114-28	chr14	101455466	101455537	1::1	2.13(0.13, 34.17)	0.59201	0::0	--	NA	1::1	2.13(0.13, 34.17)	0.59201
SNORD114-29	chr14	101456427	101456496	1::1	2.13(0.13, 34.17)	0.59201	0::0	--	NA	1::1	2.13(0.13, 34.17)	0.59201
SNORD114-30	chr14	101458255	101458326	1::1	2.13(0.13, 34.17)	0.59201	0::0	--	NA	1::1	2.13(0.13, 34.17)	0.59201
SNORD114-31	chr14	101459572	101459646	1::1	2.13(0.13, 34.17)	0.59201	0::0	--	NA	1::1	2.13(0.13, 34.17)	0.59201
TUNAR	chr14	96343108	96391908	1::1	2.13(0.13, 34.17)	0.59201	0::0	--	NA	1::1	2.13(0.13, 34.17)	0.59201
GLDC	chr9	6532466	6645729	25::46	1.16(0.67, 2.03)	0.592047	21::40	1.18(0.65, 2.15)	0.579123	4::6	1.05(0.24, 4.63)	0.952549
CRYBA2	chr2	219854911	219858144	2::5	0.61(0.1, 3.75)	0.592233	2::5	0.61(0.1, 3.75)	0.592233	0::0	--	--
MAPKAPK5-AS1	chr12	112277570	112279734	9::22	1.25(0.55, 2.84)	0.59258	0::0	--	NA	9::22	1.25(0.55, 2.84)	0.59258
RGS9BP	chr19	33166753	33169206	15::39	0.83(0.43, 1.62)	0.592583	15::39	0.83(0.43, 1.62)	0.592583	0::0	--	--
RMC1	chr18	21083433	21111771	6::10	1.33(0.46, 3.83)	0.592609	6::10	1.33(0.46, 3.83)	0.592609	0::0	--	--
GLIPR2	chr9	36136781	36163910	1::5	0.55(0.06, 4.89)	0.592783	1::5	0.55(0.06, 4.89)	0.592783	0::0	--	--
ZNF442	chr19	12460188	12476497	1::1	2.77(0.07, 116.27)	0.592876	1::1	2.77(0.07, 116.27)	0.592876	0::0	--	--
LINC01766	chr19	36088796	36092403	2::2	1.71(0.24, 12.27)	0.59312	2::2	1.71(0.24, 12.27)	0.59312	0::0	--	--
DEFB127	chr20	138094	139804	4::7	1.41(0.4, 5.05)	0.593294	3::7	1.09(0.27, 4.4)	0.907095	1::0	--	0.991185
SFI1	chr22	31892521	32014574	810::1784	0.97(0.88, 1.07)	0.593313	802::1766	0.97(0.88, 1.07)	0.582542	8::18	1.05(0.44, 2.54)	0.906214
LINC00392	chr13	74138380	74162016	12::29	0.81(0.37, 1.76)	0.5934	12::29	0.81(0.37, 1.76)	0.5934	0::0	--	--
LOC100996447	chr3	158263008	158288855	1::1	2.13(0.13, 34.37)	0.59348	1::1	2.13(0.13, 34.37)	0.59348	0::0	--	--
UC.134	chr3	158244496	158246363	1::1	2.13(0.13, 34.37)	0.59348	1::1	2.13(0.13, 34.37)	0.59348	0::0	--	--
FASN	chr17	80036213	80056112	94::214	0.93(0.71, 1.21)	0.59352	94::214	0.93(0.71, 1.21)	0.59352	0::0	--	--
MRPL38	chr17	73894724	73900965	45::111	0.9(0.62, 1.31)	0.59369	45::111	0.9(0.62, 1.31)	0.59369	0::0	--	--
ATXN2-AS	chr12	112037301	112038059	3::10	0.7(0.19, 2.61)	0.593993	0::2	0(0, Inf)	0.988688	3::8	0.84(0.22, 3.28)	0.802652
CLUAP1	chr16	3559893	3589051	106::222	0.93(0.72, 1.2)	0.594094	106::222	0.93(0.72, 1.2)	0.594094	0::0	--	--
THAP4	chr2	242523819	242576573	2::1	2.27(0.11, 46.72)	0.594215	2::1	2.27(0.11, 46.72)	0.594215	0::0	--	--
LAMC1	chr1	182992554	183114727	68::133	1.09(0.79, 1.51)	0.594245	67::132	1.09(0.79, 1.5)	0.618112	1::1	1.59(0.1, 25.55)	0.744642
H1-1	chr6	26017259	26018015	4::6	1.43(0.38, 5.38)	0.594281	4::6	1.43(0.38, 5.38)	0.594281	0::0	--	--
ANKLE1	chr19	17392709	17398455	92::179	1.08(0.82, 1.42)	0.594303	92::179	1.08(0.82, 1.42)	0.594303	0::0	--	--
DCAF16	chr4	17795068	17812380	2::10	0.66(0.14, 3.09)	0.59437	2::10	0.66(0.14, 3.09)	0.59437	0::0	--	--
ATP9B	chr18	76829393	77138282	6::13	0.74(0.24, 2.28)	0.594374	6::12	0.94(0.3, 2.92)	0.910358	0::1	0(0, Inf)	0.990837
POU5F1	chr6	2427965	2430814	6::13	0.74(0.25, 2.21)	0.594385	6::12	0.79(0.26, 2.38)	0.673744	0::1	0(0, Inf)	0.992122
C2orf27B	chr2	132552533	132559234	3::6	0.65(0.13, 3.22)	0.594395	1::3	0.23(0.02, 2.84)	0.249784	2::3	1.37(0.19, 10.08)	0.754702
METTL2B	chr7	128116801	128146656	2::2	1.74(0.23, 13.5)	0.59452	2::2	1.74(0.23, 13.5)	0.59452	0::0	--	--
LINC00885	chr3	195869506	195887761	2::2	0.55(0.06, 4.85)	0.594526	0::2	0(0, Inf)	0.988067	2::0	--	0.989074
LINC02417	chr12	3477273	3480767	3::2	1.7(0.24, 12.04)	0.594624	3::2	1.7(0.24, 12.04)	0.594624	0::0	--	--
LINC01719	chr1	145376205	145382404	1::2	1.95(0.17, 22.71)	0.594632	1::1	4.16(0.23, 74.3)	0.332185	0::1	0(0, Inf)	0.992197
NBPF25P	chr1	145289769	145370303	1::2	1.95(0.17, 22.71)	0.594632	1::1	4.16(0.23, 74.3)	0.332185	0::1	0(0, Inf)	0.992197
NBPF9	chr1	144614958	144830407	1::2	1.95(0.17, 22.71)	0.594632	1::1	4.16(0.23, 74.3)	0.332185	0::1	0(0, Inf)	0.992197
RNVU1-6	chr1	145382756	145382920	1::2	1.95(0.17, 22.71)	0.594632	1::1	4.16(0.23, 74.3)	0.332185	0::1	0(0, Inf)	0.992197
KCNB2	chr8	73449459	73850584	3::5	1.51(0.33, 6.95)	0.59465	3::3	1.89(0.37, 9.61)	0.44201	0::2	0(0, Inf)	0.992094
PDZK1	chr1	145727697	145764074	25::48	0.87(0.51, 1.47)	0.594724	6::16	0.67(0.25, 1.81)	0.430984	19::32	0.96(0.52, 1.8)	0.91009
FRY	chr13	32605910	32873262	2::7	0.62(0.1, 3.64)	0.594731	2::4	0.83(0.12, 5.71)	0.84966	0::3	0(0, Inf)	0.986592
ADAM23	chr2	207308255	207485851	1::2	1.93(0.17, 21.65)	0.594838	1::2	1.93(0.17, 21.65)	0.594838	0::0	--	--
MIR3116-1	chr1	62544457	62544531	1::2	1.93(0.17, 21.52)	0.59488	0::2	0(0, Inf)	0.989075	1::0	--	0.990868
MIR3116-2	chr1	62544460	62544528	1::2	1.93(0.17, 21.52)	0.59488	0::2	0(0, Inf)	0.989075	1::0	--	0.990868
CISD2	chr4	103790148	103813963	4::6	1.42(0.39, 5.22)	0.59506	4::6	1.42(0.39, 5.22)	0.59506	0::0	--	--
LOC102725191	chr7	12536054	12580761	1::2	1.93(0.17, 21.72)	0.595316	1::2	1.93(0.17, 21.72)	0.595316	0::0	--	--
DPM2	chr9	130697377	130700133	3::6	1.52(0.33, 7.05)	0.595338	3::6	1.52(0.33, 7.05)	0.595338	0::0	--	--
FAM102A	chr9	130702860	130743268	3::6	1.52(0.33, 7.05)	0.595338	3::6	1.52(0.33, 7.05)	0.595338	0::0	--	--
DCAKD	chr17	43100705	43138497	1::7	0.56(0.07, 4.65)	0.595344	1::7	0.56(0.07, 4.65)	0.595344	0::0	--	--
ATG16L2	chr11	72525455	72540680	4::6	1.43(0.39, 5.28)	0.595368	4::6	1.43(0.39, 5.28)	0.595368	0::0	--	--
LINC01809	chr2	83749937	83750605	2::2	1.75(0.22, 13.77)	0.595657	2::2	1.75(0.22, 13.77)	0.595657	0::0	--	--
TRIM49B	chr11	49053151	49059529	16::40	0.84(0.45, 1.59)	0.5957	0::1	0(0, Inf)	0.992068	16::39	0.86(0.46, 1.63)	0.648236
TRIM64C	chr11	49075265	49080664	16::40	0.84(0.45, 1.59)	0.5957	0::1	0(0, Inf)	0.992068	16::39	0.86(0.46, 1.63)	0.648236
MROCKI	chr6	114189178	114194512	1::2	1.96(0.16, 23.71)	0.595702	1::2	1.96(0.16, 23.71)	0.595702	0::0	--	--
NT5DC2	chr3	52558402	52567873	3::10	0.68(0.16, 2.88)	0.595743	3::10	0.68(0.16, 2.88)	0.595743	0::0	--	--
SMIM4	chr3	52570620	52575906	3::10	0.68(0.16, 2.88)	0.595743	3::10	0.68(0.16, 2.88)	0.595743	0::0	--	--
BAG5	chr14	104022880	104029151	9::15	1.26(0.53, 3.01)	0.595744	9::15	1.26(0.53, 3.01)	0.595744	0::0	--	--
OR14J1	chr6	577911	578877	2::11	0.66(0.14, 3.05)	0.595991	1::9	0.38(0.05, 3.06)	0.364609	1::2	2.32(0.19, 28.24)	0.509479
LOC283177	chr11	134306375	134375555	4::11	0.72(0.22, 2.39)	0.59622	2::4	1.46(0.25, 8.54)	0.671452	2::7	0.45(0.09, 2.29)	0.336799
RBM38	chr20	55966451	55984386	18::36	1.18(0.64, 2.17)	0.596233	18::36	1.18(0.64, 2.17)	0.596233	0::0	--	--
FAM53B	chr10	126307860	126432947	31::80	0.89(0.57, 1.39)	0.596296	31::80	0.89(0.57, 1.39)	0.596296	0::1	1.04(0, Inf)	0.999976
ATP11A	chr13	113344642	113541482	1::3	0.5(0.04, 6.57)	0.596468	1::2	0.65(0.04, 10.69)	0.766423	0::1	0(0, Inf)	0.992122
FAM87B	chr1	752750	755214	16::46	0.85(0.47, 1.54)	0.596534	0::0	--	NA	16::46	0.85(0.47, 1.54)	0.596534
LINC00115	chr1	761585	762902	16::46	0.85(0.47, 1.54)	0.596534	0::0	--	NA	16::46	0.85(0.47, 1.54)	0.596534
PPP2R5E	chr14	63838081	64010095	4::9	0.7(0.19, 2.64)	0.596644	0::0	--	NA	4::9	0.7(0.19, 2.64)	0.596644
PRSS27	chr16	2762422	2770225	1::1	2.14(0.13, 35.74)	0.596897	1::1	2.14(0.13, 35.74)	0.596897	0::0	--	--
CACNA1B	chr9	140772233	141019069	3::5	1.52(0.32, 7.27)	0.596947	1::3	1.24(0.12, 13.39)	0.857734	2::2	1.81(0.21, 15.56)	0.58787
CARD6	chr5	40841468	40855456	1::2	0.46(0.02, 8.35)	0.596957	1::1	1.04(0.02, 45.67)	0.985562	0::1	0(0, Inf)	0.991719
RPL37	chr5	40825364	40835324	1::2	0.46(0.02, 8.35)	0.596957	1::1	1.04(0.02, 45.67)	0.985562	0::1	0(0, Inf)	0.991719
SNORD72	chr5	40832757	40832837	1::2	0.46(0.02, 8.35)	0.596957	1::1	1.04(0.02, 45.67)	0.985562	0::1	0(0, Inf)	0.991719
TMEM65	chr8	125323158	125384940	4::10	1.39(0.41, 4.73)	0.59697	3::10	1.07(0.28, 4.16)	0.919638	1::0	--	0.991119
GATAD2B	chr1	153777202	153895448	9::13	1.28(0.51, 3.21)	0.597076	9::13	1.28(0.51, 3.21)	0.597076	0::0	--	--
ZNF503	chr10	77157587	77161522	1::5	0.55(0.06, 5.07)	0.597106	1::3	0.7(0.07, 7.22)	0.766267	0::2	0(0, Inf)	0.989303
ATP4B	chr13	114303120	114312513	4::6	1.46(0.36, 5.94)	0.597328	4::6	1.46(0.36, 5.94)	0.597328	0::0	--	--
TFDP1	chr13	114239067	114295788	4::6	1.46(0.36, 5.94)	0.597328	4::6	1.46(0.36, 5.94)	0.597328	0::0	--	--
LINC01511	chr5	1363696	1380188	8::12	1.31(0.48, 3.55)	0.597373	7::10	1.45(0.48, 4.32)	0.507794	1::2	0.8(0.07, 9.59)	0.863534
ADGRL4	chr1	79355448	79472415	13::34	0.84(0.43, 1.62)	0.597418	13::34	0.84(0.43, 1.62)	0.597418	0::0	--	--
CLCN7	chr16	1494933	1525085	75::159	0.92(0.68, 1.25)	0.597517	73::158	0.9(0.66, 1.23)	0.519404	2::1	2.96(0.24, 36.1)	0.395922
LOC100128653	chr7	1572088	1574516	308::668	0.96(0.82, 1.12)	0.597639	308::666	0.97(0.83, 1.12)	0.655082	0::2	0(0, Inf)	0.987626
ASB16	chr17	42248071	42256452	1::1	2.11(0.13, 33.98)	0.597669	1::1	2.11(0.13, 33.98)	0.597669	0::0	--	--
ASB16-AS1	chr17	42253341	42264085	1::1	2.11(0.13, 33.98)	0.597669	1::1	2.11(0.13, 33.98)	0.597669	0::0	--	--
ATXN7L3	chr17	42269172	42275529	1::1	2.11(0.13, 33.98)	0.597669	1::1	2.11(0.13, 33.98)	0.597669	0::0	--	--
HDAC5	chr17	42154120	42201009	1::1	2.11(0.13, 33.98)	0.597669	1::1	2.11(0.13, 33.98)	0.597669	0::0	--	--
HROB	chr17	42219297	42239844	1::1	2.11(0.13, 33.98)	0.597669	1::1	2.11(0.13, 33.98)	0.597669	0::0	--	--
LOC105371789	chr17	42193279	42197963	1::1	2.11(0.13, 33.98)	0.597669	1::1	2.11(0.13, 33.98)	0.597669	0::0	--	--
MIR6782	chr17	42285138	42285207	1::1	2.11(0.13, 33.98)	0.597669	1::1	2.11(0.13, 33.98)	0.597669	0::0	--	--
TMUB2	chr17	42264339	42269297	1::1	2.11(0.13, 33.98)	0.597669	1::1	2.11(0.13, 33.98)	0.597669	0::0	--	--
UBTF	chr17	42282408	42298672	1::1	2.11(0.13, 33.98)	0.597669	1::1	2.11(0.13, 33.98)	0.597669	0::0	--	--
KREMEN2	chr16	3014275	3018381	94::185	1.08(0.82, 1.42)	0.597911	93::185	1.08(0.82, 1.42)	0.597911	1::0	1.08(0, Inf)	0.999957
LINC01146	chr14	88490893	88553688	1::2	1.93(0.17, 22.44)	0.598086	1::2	1.93(0.17, 22.44)	0.598086	0::0	--	--
LINC01147	chr14	88484948	88492656	1::2	1.93(0.17, 22.44)	0.598086	1::2	1.93(0.17, 22.44)	0.598086	0::0	--	--
EVL	chr14	100437758	100610573	1::5	0.56(0.06, 4.85)	0.598301	0::4	0(0, Inf)	0.984156	1::1	2.14(0.13, 34.18)	0.591911
LINC01748	chr1	60981387	61088357	1::1	2.13(0.13, 35.42)	0.59844	0::1	0(0, Inf)	0.991699	1::0	--	0.990868
BLOC1S3	chr19	45682041	45685058	44::117	0.9(0.62, 1.32)	0.598445	44::117	0.9(0.62, 1.32)	0.598445	0::0	--	--
NKPD1	chr19	45653007	45663408	44::117	0.9(0.62, 1.32)	0.598445	44::117	0.9(0.62, 1.32)	0.598445	0::0	--	--
TRAPPC6A	chr19	45666190	45681495	44::117	0.9(0.62, 1.32)	0.598445	44::117	0.9(0.62, 1.32)	0.598445	0::0	--	--
LOC400541	chr16	70190242	70207351	54::92	1.11(0.76, 1.61)	0.598685	2::2	2.61(0.36, 18.88)	0.340842	52::90	1.07(0.73, 1.57)	0.717355
LOC101927815	chr8	2387218	2585991	84::155	0.92(0.69, 1.24)	0.598699	0::0	--	NA	84::155	0.92(0.69, 1.24)	0.598699
SLC15A2	chr3	121613247	121663035	10::33	0.82(0.39, 1.73)	0.598752	10::33	0.82(0.39, 1.73)	0.598752	0::0	--	--
PACRG-AS1	chr6	163731016	163745505	2::1	2.18(0.12, 40.18)	0.598872	2::1	2.18(0.12, 40.18)	0.598872	0::0	--	--
CYGB	chr17	74523437	74533791	21::36	1.17(0.65, 2.1)	0.598925	21::36	1.17(0.65, 2.1)	0.598925	0::0	--	--
PRCD	chr17	74536125	74541458	21::36	1.17(0.65, 2.1)	0.598925	21::36	1.17(0.65, 2.1)	0.598925	0::0	--	--
RERGL	chr12	18233802	18243127	1::4	0.55(0.06, 5.05)	0.598947	1::4	0.55(0.06, 5.05)	0.598947	0::0	--	--
CLEC4C	chr12	7881978	7899971	1::2	0.45(0.02, 8.97)	0.59907	0::0	--	NA	1::2	0.45(0.02, 8.97)	0.59907
NANOGNB	chr12	7917811	7926717	1::2	0.45(0.02, 8.97)	0.59907	0::0	--	NA	1::2	0.45(0.02, 8.97)	0.59907
MBL2	chr10	54525139	54531460	2::3	0.59(0.08, 4.15)	0.599261	2::3	0.59(0.08, 4.15)	0.599261	0::0	--	--
NANP	chr20	25593570	25604650	1::1	2.12(0.13, 34.79)	0.599279	1::1	2.12(0.13, 34.79)	0.599279	0::0	--	--
ZNF337-AS1	chr20	25604680	25655714	1::1	2.12(0.13, 34.79)	0.599279	1::1	2.12(0.13, 34.79)	0.599279	0::0	--	--
C17orf58	chr17	65987214	65989722	2::5	1.6(0.28, 9.35)	0.599293	2::5	1.6(0.28, 9.35)	0.599293	0::0	--	--
PRR20A	chr13	57728194	57731216	25::63	1.14(0.7, 1.88)	0.599353	25::63	1.14(0.7, 1.88)	0.599353	0::0	--	--
PRR20B	chr13	57715051	57718073	25::63	1.14(0.7, 1.88)	0.599353	25::63	1.14(0.7, 1.88)	0.599353	0::0	--	--
PRR20C	chr13	57741330	57744352	25::63	1.14(0.7, 1.88)	0.599353	25::63	1.14(0.7, 1.88)	0.599353	0::0	--	--
PRR20D	chr13	57741330	57744352	25::63	1.14(0.7, 1.88)	0.599353	25::63	1.14(0.7, 1.88)	0.599353	0::0	--	--
PRR20E	chr13	57728194	57731216	25::63	1.14(0.7, 1.88)	0.599353	25::63	1.14(0.7, 1.88)	0.599353	0::0	--	--
CD302	chr2	160625138	160654719	3::5	1.49(0.33, 6.66)	0.599636	2::3	1.59(0.24, 10.33)	0.628537	1::2	1.34(0.11, 16.28)	0.818038
NQO1	chr16	69743303	69760463	6::21	0.78(0.3, 2)	0.599707	6::21	0.78(0.3, 2)	0.599707	0::0	--	--
SNORD13H	chr16	69742474	69742578	6::21	0.78(0.3, 2)	0.599707	6::21	0.78(0.3, 2)	0.599707	0::0	--	--
MTERF1	chr7	91500256	91510016	1::1	2.39(0.09, 61.95)	0.59974	0::1	0(0, Inf)	0.992581	1::0	--	0.991626
CARNMT1	chr9	77595705	77643209	22::36	1.17(0.65, 2.11)	0.599823	22::36	1.17(0.65, 2.11)	0.599823	0::0	--	--
TMCC2	chr1	205198058	205242471	5::6	1.43(0.38, 5.37)	0.599942	4::6	1.01(0.25, 4.13)	0.988995	1::0	--	0.990868
PVALEF	chr17	79139306	79156966	155::359	0.95(0.77, 1.16)	0.599944	155::359	0.95(0.77, 1.16)	0.599944	0::0	--	--
GRHPR	chr9	37422692	37436987	1::1	2.22(0.11, 43.29)	0.599948	1::0	--	0.991439	0::1	0(0, Inf)	0.992307
ZBTB5	chr9	37438099	37465447	1::1	2.22(0.11, 43.29)	0.599948	1::0	--	0.991439	0::1	0(0, Inf)	0.992307
ZNF433	chr19	12125531	12146556	1::3	0.54(0.05, 5.42)	0.600014	1::3	0.54(0.05, 5.42)	0.600014	0::0	--	--
SERPINF2	chr17	1646164	1658559	12::20	1.23(0.57, 2.67)	0.600056	12::20	1.23(0.57, 2.67)	0.600056	0::0	--	--
THRB	chr3	24158644	24536341	4::14	0.72(0.22, 2.42)	0.600325	4::12	0.84(0.24, 2.89)	0.77817	0::2	0(0, Inf)	0.988865
TRIM31-AS1	chr6	30073016	30082501	1::3	0.48(0.03, 7.47)	0.6006	1::3	0.48(0.03, 7.47)	0.6006	0::0	--	--
PMS1	chr2	190648810	190742355	6::13	1.31(0.48, 3.59)	0.600639	6::12	1.44(0.51, 4)	0.489545	0::1	0(0, Inf)	0.991993
CA4	chr17	58227333	58236906	16::27	1.2(0.61, 2.38)	0.600721	16::27	1.2(0.61, 2.38)	0.600721	0::0	--	--
DCDC2	chr6	24171982	24383520	6::10	0.73(0.23, 2.33)	0.60077	5::9	0.83(0.24, 2.85)	0.764156	1::1	0.39(0.02, 6.59)	0.514918
TEAD3	chr6	35441373	35464856	26::64	0.88(0.53, 1.44)	0.600872	26::64	0.88(0.53, 1.44)	0.600872	0::0	--	--
NRBF2	chr10	64893087	64914784	2::3	1.63(0.26, 10.12)	0.600873	2::3	1.63(0.26, 10.12)	0.600873	0::0	--	--
AMIGO3	chr3	49754261	49757117	32::72	0.89(0.56, 1.39)	0.601081	32::72	0.89(0.56, 1.39)	0.601081	0::0	--	--
GMPPB	chr3	49757348	49761384	32::72	0.89(0.56, 1.39)	0.601081	32::72	0.89(0.56, 1.39)	0.601081	0::0	--	--
IP6K1	chr3	49761727	49823627	32::72	0.89(0.56, 1.39)	0.601081	32::72	0.89(0.56, 1.39)	0.601081	0::0	--	--
DLGAP3	chr1	35331036	35395251	3::18	0.71(0.2, 2.55)	0.60111	3::18	0.71(0.2, 2.55)	0.60111	0::0	--	--
PISD	chr22	32014478	32058201	707::1557	0.97(0.88, 1.08)	0.601149	699::1542	0.97(0.87, 1.08)	0.570044	8::15	1.2(0.49, 2.95)	0.695222
LINC01227	chr16	80600999	80606705	1::1	2.1(0.13, 33.65)	0.601241	0::0	--	NA	1::1	2.1(0.13, 33.65)	0.601241
TRMU	chr22	46731610	46753237	31::50	1.14(0.69, 1.89)	0.601251	31::50	1.14(0.69, 1.89)	0.601251	0::0	--	--
AMBP	chr9	116822407	116840580	2::2	1.71(0.23, 12.73)	0.601322	0::0	--	NA	2::2	1.71(0.23, 12.73)	0.601322
ULK1	chr12	132379166	132407695	46::105	0.9(0.62, 1.32)	0.601516	46::104	0.91(0.62, 1.34)	0.64243	0::1	0(0, Inf)	0.991892
METTL21A	chr2	208473837	208490118	2::6	0.63(0.11, 3.62)	0.601525	2::6	0.63(0.11, 3.62)	0.601525	0::0	--	--
XPOT	chr12	64798171	64844905	2::3	1.71(0.23, 12.81)	0.601611	2::3	1.71(0.23, 12.81)	0.601611	0::0	--	--
LINC01307	chr1	101789392	101842869	1::1	2.12(0.13, 35.37)	0.601636	1::0	--	0.991241	0::1	0(0, Inf)	0.992063
LRRC37A6P	chr10	27534781	27541235	3::7	1.49(0.33, 6.63)	0.601718	3::7	1.49(0.33, 6.63)	0.601718	0::0	--	--
ANP32A	chr15	69070874	69113234	3::3	1.54(0.31, 7.7)	0.601804	3::3	1.54(0.31, 7.7)	0.601804	0::0	--	--
ANP32A-IT1	chr15	69096159	69099440	3::3	1.54(0.31, 7.7)	0.601804	3::3	1.54(0.31, 7.7)	0.601804	0::0	--	--
MIR4312	chr15	69094188	69094264	3::3	1.54(0.31, 7.7)	0.601804	3::3	1.54(0.31, 7.7)	0.601804	0::0	--	--
MIR3674	chr8	1749290	1749358	2::2	1.82(0.19, 17.04)	0.601891	1::1	0.63(0.03, 13.16)	0.767934	1::1	4.5(0.27, 73.65)	0.291814
CDKN2B	chr9	22002901	22009304	19::41	0.85(0.45, 1.58)	0.602046	17::39	0.78(0.4, 1.5)	0.456089	2::2	1.98(0.26, 14.99)	0.507644
NIPA2	chr15	23004683	23034427	13::25	1.21(0.59, 2.45)	0.602087	9::19	1.31(0.58, 3)	0.517793	4::6	0.97(0.25, 3.74)	0.965551
LOC149684	chr20	36888576	36917348	1::1	2.1(0.13, 33.91)	0.602299	1::1	2.1(0.13, 33.91)	0.602299	0::0	--	--
LOC101927770	chr20	52169308	52191847	1::1	2.11(0.13, 35.1)	0.602381	1::0	--	0.990874	0::1	0(0, Inf)	0.991694
PARK7	chr1	8021713	8045342	1::3	0.55(0.06, 5.31)	0.602462	1::3	0.55(0.06, 5.31)	0.602462	0::0	--	--
PHLDB3	chr19	43979254	44008985	1::2	0.52(0.04, 6.25)	0.602752	1::2	0.52(0.04, 6.25)	0.602752	0::0	--	--
NELL1	chr11	20691096	21597229	33::76	1.12(0.72, 1.75)	0.602838	32::75	1.13(0.72, 1.76)	0.598579	1::1	0.98(0.03, 31.94)	0.98911
LOC401176	chr5	16180349	16187170	1::5	0.56(0.06, 4.97)	0.602861	1::5	0.56(0.06, 4.97)	0.602861	0::0	--	--
MARCHF11	chr5	16067247	16179900	1::5	0.56(0.06, 4.97)	0.602861	1::5	0.56(0.06, 4.97)	0.602861	0::0	--	--
MIR4765	chr2	32860321	32860398	6::6	1.43(0.37, 5.45)	0.602864	3::4	1.95(0.37, 10.1)	0.428198	3::2	0.86(0.1, 7.24)	0.885777
DAPK1	chr9	90112781	90323549	1::1	2.1(0.13, 34.48)	0.602898	0::0	--	NA	1::1	2.1(0.13, 34.48)	0.602898
HOOK3	chr8	42752120	42885675	2::1	1.92(0.17, 22.18)	0.602999	1::1	1.26(0.08, 20.22)	0.871938	1::0	--	0.991847
LYNX1-SLURP2	chr8	143845755	143859288	20::48	0.86(0.48, 1.53)	0.603046	18::48	0.75(0.41, 1.38)	0.357181	2::0	--	0.985886
CLEC2A	chr12	10051274	10084969	1::4	0.56(0.06, 5.1)	0.603121	1::2	1.06(0.09, 12.12)	0.95983	0::2	0(0, Inf)	0.988304
DLGAP5	chr14	55614852	55658303	1::3	0.54(0.05, 5.45)	0.60325	0::2	0(0, Inf)	0.988084	1::1	1.87(0.1, 33.5)	0.669754
LFNG	chr7	2552162	2568063	388::862	0.96(0.84, 1.11)	0.603601	388::861	0.97(0.84, 1.11)	0.615121	0::1	0(0, Inf)	0.99207
ACBD4	chr17	43209985	43221543	7::12	1.3(0.49, 3.45)	0.603805	7::12	1.3(0.49, 3.45)	0.603805	0::0	--	--
CCDC26	chr8	130363939	130587264	2::4	1.59(0.28, 9.16)	0.603819	1::4	0.86(0.09, 8.13)	0.898535	1::0	--	0.991119
ADGRL2	chr1	82266081	82459616	6::11	1.31(0.47, 3.62)	0.604029	5::11	1.07(0.36, 3.14)	0.90536	1::0	--	0.990868
APOL2	chr22	36622254	36636000	2::7	0.65(0.13, 3.25)	0.60421	2::0	--	0.986931	0::7	0(0, Inf)	0.977973
PDCL	chr9	125580375	125590867	1::1	2.21(0.11, 44.31)	0.604225	1::1	2.21(0.11, 44.31)	0.604225	0::0	--	--
CD79B	chr17	62006099	62009691	1::3	0.55(0.06, 5.31)	0.604254	1::3	0.55(0.06, 5.31)	0.604254	0::0	--	--
SCN4A	chr17	62015913	62050278	1::3	0.55(0.06, 5.31)	0.604254	1::3	0.55(0.06, 5.31)	0.604254	0::0	--	--
EFNA2	chr19	1285871	1301429	461::1016	0.97(0.85, 1.1)	0.604273	460::1015	0.96(0.85, 1.1)	0.581672	1::1	3.61(0.18, 73.91)	0.404216
DPP9	chr19	4675238	4723854	3::14	0.71(0.2, 2.56)	0.604302	3::14	0.71(0.2, 2.56)	0.604302	0::0	--	--
DPP9-AS1	chr19	4679293	4685960	3::14	0.71(0.2, 2.56)	0.604302	3::14	0.71(0.2, 2.56)	0.604302	0::0	--	--
COL6A4P1	chr3	15206868	15247466	2::8	0.66(0.13, 3.23)	0.604797	2::8	0.66(0.13, 3.23)	0.604797	0::0	--	--
EXOC6B	chr2	72403112	73053162	2::7	0.66(0.13, 3.23)	0.604895	2::7	0.66(0.13, 3.23)	0.604895	0::0	--	--
ERO1A	chr14	53106632	53162276	15::25	1.2(0.61, 2.35)	0.604999	14::25	1.08(0.54, 2.16)	0.824304	1::0	--	0.990539
CHORDC1P4	chr18	2943210	2946621	2::3	1.68(0.24, 11.84)	0.605023	2::3	1.68(0.24, 11.84)	0.605023	0::0	--	--
MIR3199-1	chr22	28316512	28316600	3::6	1.47(0.34, 6.42)	0.605042	3::6	1.47(0.34, 6.42)	0.605042	0::0	--	--
MIR3199-2	chr22	28316513	28316599	3::6	1.47(0.34, 6.42)	0.605042	3::6	1.47(0.34, 6.42)	0.605042	0::0	--	--
LTO1	chr11	69480330	69490121	10::14	1.27(0.51, 3.2)	0.605152	10::14	1.27(0.51, 3.2)	0.605152	0::0	--	--
NELFCD	chr20	57556310	57570168	1::7	0.56(0.06, 4.93)	0.605298	1::7	0.56(0.06, 4.93)	0.605298	0::0	--	--
PTGER4	chr5	40680016	40693837	1::3	1.82(0.19, 17.76)	0.605389	1::3	1.82(0.19, 17.76)	0.605389	0::0	--	--
LOC101928222	chr2	20189964	20204567	5::9	1.38(0.41, 4.62)	0.605408	5::9	1.38(0.41, 4.62)	0.605408	0::0	--	--
MATN3	chr2	20191812	20212429	5::9	1.38(0.41, 4.62)	0.605408	5::9	1.38(0.41, 4.62)	0.605408	0::0	--	--
SMIM1	chr1	3689350	3692546	29::80	0.88(0.55, 1.42)	0.605456	29::79	0.91(0.57, 1.47)	0.705945	0::1	0(0, Inf)	0.991246
PLK5	chr19	1524075	1536045	14::24	1.21(0.59, 2.48)	0.605477	14::24	1.21(0.59, 2.48)	0.605477	0::0	--	--
SIGLEC14	chr19	52145813	52150072	4::6	1.43(0.37, 5.56)	0.605524	4::6	1.43(0.37, 5.56)	0.605524	0::0	--	--
POTED	chr21	14982097	15018144	65::127	0.92(0.66, 1.28)	0.605553	3::11	0.41(0.1, 1.64)	0.205958	62::116	0.97(0.69, 1.36)	0.859613
C7orf77	chr7	124417345	124430864	1::1	2.12(0.12, 36.86)	0.605564	0::0	--	NA	1::1	2.12(0.12, 36.86)	0.605564
LGR6	chr1	202183282	202288889	23::60	0.87(0.51, 1.48)	0.605664	22::59	0.83(0.48, 1.43)	0.501613	1::1	3.55(0.22, 57.71)	0.37268
MAPKBP1	chr15	42066681	42120053	10::18	0.8(0.34, 1.88)	0.605676	10::18	0.8(0.34, 1.88)	0.605676	0::0	--	--
ME2	chr18	48405487	48480625	1::2	1.9(0.17, 21.67)	0.605871	1::2	1.9(0.17, 21.67)	0.605871	0::0	--	--
MLLT10	chr10	21823100	22032559	148::301	0.94(0.75, 1.18)	0.605963	84::166	0.95(0.71, 1.29)	0.75605	65::136	0.95(0.68, 1.32)	0.752582
C4orf51	chr4	146601297	146653948	1::2	1.92(0.16, 22.74)	0.606005	1::2	1.92(0.16, 22.74)	0.606005	0::0	--	--
NPM2	chr8	21882353	21894408	1::2	0.52(0.04, 6.3)	0.606247	1::2	0.52(0.04, 6.3)	0.606247	0::0	--	--
XPO7	chr8	21777172	21864096	1::2	0.52(0.04, 6.3)	0.606247	1::2	0.52(0.04, 6.3)	0.606247	0::0	--	--
LINC02447	chr4	7099150	7105103	2::1	2.14(0.12, 38.61)	0.606287	2::1	2.14(0.12, 38.61)	0.606287	0::0	--	--
H1-2	chr6	26055967	26056698	30::59	1.13(0.71, 1.82)	0.606335	30::59	1.13(0.71, 1.82)	0.606335	0::0	--	--
MIR5580	chr14	54415144	54415202	11::23	0.8(0.35, 1.85)	0.606462	10::22	0.72(0.3, 1.72)	0.465321	1::1	2.96(0.16, 53.84)	0.462878
MIR3907	chr7	151130574	151130725	4::7	1.49(0.33, 6.71)	0.606669	4::7	1.49(0.33, 6.71)	0.606669	0::0	--	--
PARVA	chr11	12399117	12556903	2::2	1.71(0.22, 13.34)	0.606681	1::2	0.89(0.07, 11.01)	0.925054	1::0	--	0.991335
CYFIP1	chr15	22892218	23006015	17::27	1.19(0.61, 2.34)	0.606753	11::19	1.39(0.63, 3.09)	0.418926	6::8	0.85(0.25, 2.9)	0.789403
TC2N	chr14	92246089	92302799	1::1	2.07(0.13, 33.19)	0.606832	0::0	--	NA	1::1	2.07(0.13, 33.19)	0.606832
TRIM65	chr17	73885043	73893032	50::125	0.91(0.64, 1.3)	0.606915	50::125	0.91(0.64, 1.3)	0.606915	0::0	--	--
SURF6	chr9	136195611	136203025	6::11	1.31(0.47, 3.7)	0.607154	6::10	1.41(0.49, 4.07)	0.519691	0::1	0(0, Inf)	0.992197
WNT3	chr17	44839871	44896058	21::48	0.86(0.47, 1.55)	0.607207	21::47	0.87(0.48, 1.59)	0.657001	0::1	0(0, Inf)	0.992064
MRPS35	chr12	27863705	27909237	1::1	2.08(0.13, 34.06)	0.607306	0::0	--	NA	1::1	2.08(0.13, 34.06)	0.607306
TARID	chr6	133823389	134210144	1::1	2.19(0.11, 43.94)	0.607355	0::1	0(0, Inf)	0.992331	1::0	--	0.991471
HBA1	chr16	226678	227521	5::6	1.43(0.36, 5.63)	0.607413	5::6	1.43(0.36, 5.63)	0.607413	0::0	--	--
HBA2	chr16	222874	223709	5::6	1.43(0.36, 5.63)	0.607413	5::6	1.43(0.36, 5.63)	0.607413	0::0	--	--
HBM	chr16	215976	216763	5::6	1.43(0.36, 5.63)	0.607413	5::6	1.43(0.36, 5.63)	0.607413	0::0	--	--
HBQ1	chr16	230457	231178	5::6	1.43(0.36, 5.63)	0.607413	5::6	1.43(0.36, 5.63)	0.607413	0::0	--	--
DNAH14	chr1	225117376	225157489	26::57	1.14(0.69, 1.87)	0.607588	26::57	1.14(0.69, 1.87)	0.607588	0::0	--	--
LINC01778	chr1	31297498	31307131	2::2	1.69(0.23, 12.67)	0.607604	2::2	1.69(0.23, 12.67)	0.607604	0::0	--	--
CD2BP2	chr16	30362093	30366629	1::3	0.53(0.05, 5.93)	0.607644	1::3	0.53(0.05, 5.93)	0.607644	0::0	--	--
MYLPF	chr16	30386122	30389312	1::3	0.53(0.05, 5.93)	0.607644	1::3	0.53(0.05, 5.93)	0.607644	0::0	--	--
TBC1D10B	chr16	30368422	30381815	1::3	0.53(0.05, 5.93)	0.607644	1::3	0.53(0.05, 5.93)	0.607644	0::0	--	--
POLDIP3	chr22	42979726	43010889	3::3	1.67(0.24, 11.7)	0.6077	3::3	1.67(0.24, 11.7)	0.6077	0::0	--	--
RNU12	chr22	43011250	43011399	3::3	1.67(0.24, 11.7)	0.6077	3::3	1.67(0.24, 11.7)	0.6077	0::0	--	--
ZNF350	chr19	52467592	52490093	4::7	0.69(0.16, 2.9)	0.60771	0::0	--	NA	4::7	0.69(0.16, 2.9)	0.60771
ZNF350-AS1	chr19	52452386	52484620	4::7	0.69(0.16, 2.9)	0.60771	0::0	--	NA	4::7	0.69(0.16, 2.9)	0.60771
EHD1	chr11	64619113	64647165	22::44	1.16(0.67, 2.01)	0.607786	22::44	1.16(0.67, 2.01)	0.607786	0::0	--	--
LGI2	chr4	25000468	25032568	1::2	0.51(0.04, 6.8)	0.607821	1::2	0.51(0.04, 6.8)	0.607821	0::0	--	--
ART1	chr11	3666357	3685646	7::17	0.76(0.27, 2.17)	0.607973	5::16	0.62(0.2, 1.91)	0.401016	2::1	4.2(0.23, 76.56)	0.332719
LOC102546299	chr5	163897284	163969989	1::1	2.08(0.13, 34.16)	0.607995	0::0	--	NA	1::1	2.08(0.13, 34.16)	0.607995
NBPF6	chr1	108992903	109013260	2::5	0.55(0.06, 5.37)	0.608044	1::4	0(0, Inf)	0.985246	1::1	2.08(0.11, 38.89)	0.622893
LINC01166	chr10	134757470	134760800	16::42	0.85(0.46, 1.57)	0.608088	10::33	0.74(0.35, 1.54)	0.416387	6::9	1.25(0.4, 3.95)	0.704438
MIR4314	chr17	7991373	7991465	1::1	2.35(0.09, 61.79)	0.608106	1::1	2.35(0.09, 61.79)	0.608106	0::0	--	--
AGER	chr6	3463486	3466771	20::53	0.87(0.51, 1.49)	0.608121	20::52	0.87(0.51, 1.5)	0.626376	0::1	0(0, Inf)	0.992653
OR51A2	chr11	4976001	4976943	3::11	0.71(0.19, 2.67)	0.608122	2::9	0.62(0.13, 3.04)	0.555748	1::2	1(0.08, 12.31)	0.997603
ETV2	chr19	36132646	36135773	5::8	1.35(0.43, 4.22)	0.608172	5::8	1.35(0.43, 4.22)	0.608172	0::0	--	--
DPY19L2P3	chr7	29724769	29782237	15::42	0.85(0.45, 1.6)	0.608237	0::2	0(0, Inf)	0.988065	15::40	0.88(0.47, 1.67)	0.703682
MIR550A3	chr7	29720349	29720444	15::42	0.85(0.45, 1.6)	0.608237	0::2	0(0, Inf)	0.988065	15::40	0.88(0.47, 1.67)	0.703682
ZNRF2P2	chr7	29724387	29725437	15::42	0.85(0.45, 1.6)	0.608237	0::2	0(0, Inf)	0.988065	15::40	0.88(0.47, 1.67)	0.703682
CLCF1	chr11	67131638	67141069	20::45	0.86(0.49, 1.51)	0.608241	20::44	0.88(0.5, 1.54)	0.647349	0::1	0(0, Inf)	0.992196
ITCH	chr20	32951078	33099578	5::5	1.42(0.37, 5.36)	0.608276	5::4	1.75(0.42, 7.26)	0.438874	0::1	0(0, Inf)	0.991858
ACTL6B	chr7	100240725	100254071	8::18	0.78(0.31, 2)	0.608328	8::18	0.78(0.31, 2)	0.608328	0::0	--	--
GPR160	chr3	169755782	169803180	16::36	1.18(0.63, 2.22)	0.608333	16::36	1.18(0.63, 2.22)	0.608333	0::0	--	--
NEGR1	chr1	71861625	72748222	15::34	0.85(0.45, 1.6)	0.608407	15::34	0.85(0.45, 1.6)	0.608407	0::0	--	--
PANX2	chr22	50609159	50618724	39::91	0.9(0.59, 1.36)	0.608412	39::90	0.91(0.6, 1.38)	0.656856	0::1	0(0, Inf)	0.991829
GPATCH1	chr19	33572086	33621448	20::40	1.16(0.66, 2.06)	0.608483	0::0	--	NA	20::40	1.16(0.66, 2.06)	0.608483
KLRF2	chr12	10034087	10048432	2::7	0.66(0.13, 3.26)	0.608512	2::5	0.92(0.17, 4.9)	0.920549	0::2	0(0, Inf)	0.988304
GRK6	chr5	176853686	176869850	125::269	0.94(0.74, 1.19)	0.608755	125::269	0.94(0.74, 1.19)	0.608755	0::0	--	--
LINC00654	chr20	5476712	5485242	3::2	1.72(0.22, 13.58)	0.608825	1::0	--	0.991978	2::2	1.34(0.14, 13.07)	0.802209
ADAMTS6	chr5	64444564	64777747	3::3	1.62(0.25, 10.3)	0.608953	2::3	1.62(0.25, 10.3)	0.608953	1::0	--	--
MIR3179-1	chr16	14995364	14995448	2::6	0.64(0.11, 3.6)	0.609001	2::6	0.64(0.11, 3.6)	0.609001	0::0	--	--
MIR3179-2	chr16	14995364	14995448	2::6	0.64(0.11, 3.6)	0.609001	2::6	0.64(0.11, 3.6)	0.609001	0::0	--	--
MIR3179-3	chr16	14995364	14995448	2::6	0.64(0.11, 3.6)	0.609001	2::6	0.64(0.11, 3.6)	0.609001	0::0	--	--
MIR3179-4	chr16	14995364	14995448	2::6	0.64(0.11, 3.6)	0.609001	2::6	0.64(0.11, 3.6)	0.609001	0::0	--	--
MIR3180-1	chr16	15005076	15005170	2::6	0.64(0.11, 3.6)	0.609001	2::6	0.64(0.11, 3.6)	0.609001	0::0	--	--
MIR3180-2	chr16	15005080	15005168	2::6	0.64(0.11, 3.6)	0.609001	2::6	0.64(0.11, 3.6)	0.609001	0::0	--	--
MIR3180-3	chr16	15005076	15005170	2::6	0.64(0.11, 3.6)	0.609001	2::6	0.64(0.11, 3.6)	0.609001	0::0	--	--
MIR3670-1	chr16	18499554	18499619	2::6	0.64(0.11, 3.6)	0.609001	2::6	0.64(0.11, 3.6)	0.609001	0::0	--	--
MIR3670-2	chr16	15001573	15001638	2::6	0.64(0.11, 3.6)	0.609001	2::6	0.64(0.11, 3.6)	0.609001	0::0	--	--
MIR3670-3	chr16	15001573	15001638	2::6	0.64(0.11, 3.6)	0.609001	2::6	0.64(0.11, 3.6)	0.609001	0::0	--	--
MIR3670-4	chr16	15001573	15001638	2::6	0.64(0.11, 3.6)	0.609001	2::6	0.64(0.11, 3.6)	0.609001	0::0	--	--
PKD1P1	chr16	16411465	16444465	2::6	0.64(0.11, 3.6)	0.609001	2::6	0.64(0.11, 3.6)	0.609001	0::0	--	--
KIRREL3-AS2	chr11	126810641	126814986	1::1	2.08(0.13, 34.05)	0.609011	0::1	0(0, Inf)	0.991721	1::0	--	0.990921
HNRNPCL1	chr1	12907229	12908573	103::209	0.93(0.72, 1.21)	0.609095	54::102	1.09(0.76, 1.56)	0.649076	49::107	0.8(0.55, 1.16)	0.237843
HNRNPCL3	chr1	12907229	12908235	103::209	0.93(0.72, 1.21)	0.609095	54::102	1.09(0.76, 1.56)	0.649076	49::107	0.8(0.55, 1.16)	0.237843
IFI35	chr17	41158800	41166473	7::12	1.29(0.48, 3.48)	0.609357	7::12	1.29(0.48, 3.48)	0.609357	0::0	--	--
ZSCAN5A	chr19	56732671	56741768	4::6	1.43(0.36, 5.66)	0.609432	3::5	1.62(0.35, 7.52)	0.536965	1::1	0.92(0.05, 16.42)	0.956351
STARD6	chr18	51850861	51884228	2::7	0.66(0.13, 3.3)	0.609464	2::7	0.66(0.13, 3.3)	0.609464	0::0	--	--
NRROS	chr3	196366564	196388874	2::2	1.78(0.19, 16.3)	0.609533	1::1	3.12(0.18, 54.41)	0.43468	1::1	0.85(0.03, 23.24)	0.921328
NAP1L4	chr11	2965666	3013021	20::42	0.85(0.46, 1.58)	0.609634	20::42	0.85(0.46, 1.58)	0.609634	0::0	--	--
SCN7A	chr2	167260082	167343481	2::8	0.66(0.14, 3.21)	0.609651	2::8	0.66(0.14, 3.21)	0.609651	0::0	--	--
LINC02688	chr11	1049879	1055764	36::79	0.9(0.59, 1.37)	0.609713	36::78	0.9(0.59, 1.38)	0.637379	0::1	0(0, Inf)	0.992255
ANXA10	chr4	169013687	169108887	4::16	0.74(0.24, 2.33)	0.61027	4::15	0.83(0.26, 2.63)	0.749955	0::1	0(0, Inf)	0.991748
CD36	chr7	80267831	80303734	44::91	0.91(0.62, 1.33)	0.610387	44::87	0.93(0.63, 1.36)	0.706121	0::4	0(0, Inf)	0.984383
EFNA4	chr1	155036215	155042029	31::70	0.88(0.55, 1.42)	0.610406	31::70	0.88(0.55, 1.42)	0.610406	0::0	--	--
MIR6862-1	chr16	28402302	28402372	2::5	0.63(0.11, 3.7)	0.610429	2::5	0.63(0.11, 3.7)	0.610429	0::0	--	--
MIR6862-2	chr16	28402302	28402372	2::5	0.63(0.11, 3.7)	0.610429	2::5	0.63(0.11, 3.7)	0.610429	0::0	--	--
MMP26	chr11	5009420	5013659	1::5	0.56(0.06, 5.28)	0.610484	0::4	0(0, Inf)	0.983506	1::1	1.38(0.08, 22.47)	0.822416
GJA3	chr13	20712394	20735191	10::22	0.8(0.34, 1.87)	0.610822	10::21	0.84(0.36, 1.97)	0.68755	0::1	0(0, Inf)	0.992003
SLC35E2A	chr1	1656276	1677438	18::31	1.17(0.63, 2.18)	0.610963	12::21	1.14(0.54, 2.41)	0.739642	6::10	1.26(0.42, 3.74)	0.677857
FRS3	chr6	41737913	41747638	21::54	0.86(0.49, 1.51)	0.610972	21::54	0.86(0.49, 1.51)	0.610972	0::0	--	--
KIR2DL3	chr19	55249977	55264504	14::25	0.83(0.4, 1.72)	0.61114	0::0	--	NA	14::25	0.83(0.4, 1.72)	0.61114
KIR3DL3	chr19	55235951	55248003	14::25	0.83(0.4, 1.72)	0.61114	0::0	--	NA	14::25	0.83(0.4, 1.72)	0.61114
PTGER3	chr1	71318040	71513499	1::3	0.55(0.05, 5.63)	0.611152	1::3	0.55(0.05, 5.63)	0.611152	0::0	--	--
UFM1	chr13	38923987	38937756	2::3	1.63(0.25, 10.77)	0.611197	2::3	1.63(0.25, 10.77)	0.611197	0::0	--	--
SOX5	chr12	23682437	24102604	8::16	0.79(0.33, 1.93)	0.611285	7::16	0.67(0.26, 1.69)	0.391474	1::0	--	0.990804
LINC01040	chr13	90129860	90152763	1::1	2.05(0.13, 32.99)	0.611499	1::1	2.05(0.13, 32.99)	0.611499	0::0	--	--
LIMA1	chr12	50569570	50677303	3::6	1.45(0.35, 6.02)	0.6118	2::4	1.19(0.21, 6.73)	0.840696	1::2	2.23(0.19, 26.09)	0.524066
TMEM151B	chr6	44238186	44247181	7::24	0.79(0.32, 1.95)	0.611978	7::24	0.79(0.32, 1.95)	0.611978	0::0	--	--
LINC01887	chr18	10610995	10626417	1::1	2.05(0.13, 33.04)	0.612079	1::1	2.05(0.13, 33.04)	0.612079	0::0	--	--
NAPG	chr18	10526023	10552760	1::1	2.05(0.13, 33.04)	0.612079	1::1	2.05(0.13, 33.04)	0.612079	0::0	--	--
EIF2S1	chr14	67827044	67853233	12::13	1.24(0.53, 2.89)	0.612225	12::13	1.24(0.53, 2.89)	0.612225	0::0	--	--
DHRS4L1	chr14	24505653	24520586	2::7	0.66(0.13, 3.26)	0.612242	2::7	0.66(0.13, 3.26)	0.612242	0::0	--	--
CREG1	chr1	167510250	167522999	2::3	1.61(0.26, 10.13)	0.612297	2::3	1.61(0.26, 10.13)	0.612297	0::0	--	--
PLCB1	chr20	8112912	8865547	17::46	0.85(0.47, 1.57)	0.612428	17::42	0.91(0.49, 1.69)	0.772956	0::4	0(0, Inf)	0.983401
NOTCH3	chr19	15269848	15311806	1::6	0.57(0.06, 5.03)	0.612458	1::6	0.57(0.06, 5.03)	0.612458	0::0	--	--
SMARCAD1	chr4	95129015	95212443	15::28	1.19(0.61, 2.29)	0.612461	14::28	1.11(0.57, 2.17)	0.765722	1::0	--	0.991195
SLC2A6	chr9	136336215	136344221	5::8	1.38(0.39, 4.84)	0.612858	5::8	1.38(0.39, 4.84)	0.612858	0::0	--	--
LOC101448202	chr9	137711260	137764464	5::10	1.34(0.43, 4.19)	0.612904	5::8	1.64(0.5, 5.42)	0.413711	0::2	0(0, Inf)	0.988864
MIR3689A	chr9	137741020	137742490	5::10	1.34(0.43, 4.19)	0.612904	5::8	1.64(0.5, 5.42)	0.413711	0::2	0(0, Inf)	0.988864
MIR3689B	chr9	137741970	137742118	5::10	1.34(0.43, 4.19)	0.612904	5::8	1.64(0.5, 5.42)	0.413711	0::2	0(0, Inf)	0.988864
MIR3689C	chr9	137741143	137741215	5::10	1.34(0.43, 4.19)	0.612904	5::8	1.64(0.5, 5.42)	0.413711	0::2	0(0, Inf)	0.988864
MIR3689D1	chr9	137741454	137741528	5::10	1.34(0.43, 4.19)	0.612904	5::8	1.64(0.5, 5.42)	0.413711	0::2	0(0, Inf)	0.988864
MIR3689D2	chr9	137742122	137742202	5::10	1.34(0.43, 4.19)	0.612904	5::8	1.64(0.5, 5.42)	0.413711	0::2	0(0, Inf)	0.988864
MIR3689E	chr9	137742415	137742487	5::10	1.34(0.43, 4.19)	0.612904	5::8	1.64(0.5, 5.42)	0.413711	0::2	0(0, Inf)	0.988864
MIR3689F	chr9	137742587	137742653	5::10	1.34(0.43, 4.19)	0.612904	5::8	1.64(0.5, 5.42)	0.413711	0::2	0(0, Inf)	0.988864
LINC02348	chr15	102142988	102154542	13::23	1.22(0.57, 2.59)	0.612912	1::1	2.11(0.11, 38.76)	0.615438	12::22	1.17(0.53, 2.56)	0.697157
ELK2AP	chr14	106135913	106139144	68::137	0.92(0.66, 1.27)	0.612948	67::136	0.9(0.65, 1.25)	0.532514	1::1	5.99(0.37, 98.05)	0.209359
CD163L1	chr12	7507555	7596781	2::3	1.61(0.25, 10.33)	0.612969	1::2	1.14(0.09, 13.79)	0.916185	1::1	2.61(0.15, 45.18)	0.51031
EXTL2	chr1	101337927	101360735	1::4	0.56(0.06, 5.34)	0.612989	1::4	0.56(0.06, 5.34)	0.612989	0::0	--	--
SRXN1	chr20	627267	633844	6::20	1.29(0.49, 3.4)	0.613001	6::20	1.29(0.49, 3.4)	0.613001	0::0	--	--
SLC39A11	chr17	70642087	71088827	1::2	1.94(0.15, 25.57)	0.613055	1::1	2.37(0.15, 38.51)	0.543112	0::1	0(0, Inf)	0.993044
BCL9L	chr11	118764583	118781251	29::79	0.89(0.56, 1.4)	0.613088	29::79	0.89(0.56, 1.4)	0.613088	0::0	--	--
MIR4492	chr11	118781416	118781496	29::79	0.89(0.56, 1.4)	0.613088	29::79	0.89(0.56, 1.4)	0.613088	0::0	--	--
PEX26	chr22	18560755	18588162	1::1	2.09(0.12, 36.63)	0.613157	0::0	--	NA	1::1	2.09(0.12, 36.63)	0.613157
KRT85	chr12	52753789	52761265	20::37	0.85(0.46, 1.57)	0.613177	4::5	0.74(0.14, 3.82)	0.720631	16::32	0.87(0.45, 1.68)	0.68633
TNFRSF10A	chr8	23047965	23082615	3::5	1.47(0.33, 6.49)	0.613187	3::5	1.47(0.33, 6.49)	0.613187	0::0	--	--
LORICRIN	chr1	153232162	153234600	1::3	0.55(0.06, 5.52)	0.613214	0::0	--	NA	1::3	0.55(0.06, 5.52)	0.613214
ALPP	chr2	233243460	233247599	15::30	1.19(0.61, 2.31)	0.613379	11::23	1.17(0.54, 2.53)	0.698862	4::7	1.25(0.34, 4.59)	0.735462
ECEL1P2	chr2	233250459	233251754	15::30	1.19(0.61, 2.31)	0.613379	11::23	1.17(0.54, 2.53)	0.698862	4::7	1.25(0.34, 4.59)	0.735462
UPK3A	chr22	45680829	45691755	84::152	1.08(0.8, 1.45)	0.613637	84::151	1.09(0.81, 1.46)	0.575478	0::1	0(0, Inf)	0.991765
FN3K	chr17	80693490	80709072	6::12	0.73(0.22, 2.48)	0.613686	6::11	0.77(0.22, 2.66)	0.67903	0::1	0(0, Inf)	0.992322
GTF2H4	chr6	2388058	2393958	1::2	0.5(0.03, 7.59)	0.613699	1::2	0.5(0.03, 7.59)	0.613699	0::0	--	--
TXNDC11	chr16	11772940	11836713	6::12	1.32(0.45, 3.83)	0.613742	6::9	1.89(0.63, 5.65)	0.254996	0::3	0(0, Inf)	0.98187
FXR2	chr17	7494547	7518215	2::4	1.6(0.26, 9.84)	0.613909	2::4	1.6(0.26, 9.84)	0.613909	0::0	--	--
CRYL1	chr13	20977807	21099996	16::29	1.19(0.61, 2.3)	0.613973	16::29	1.19(0.61, 2.3)	0.613973	0::0	--	--
LINC02008	chr3	82035292	82512826	1::2	1.89(0.16, 22.65)	0.614051	1::1	4.12(0.22, 77.92)	0.344849	0::1	0(0, Inf)	0.992192
BMS1P21	chr10	81664653	81691557	2::2	1.7(0.21, 13.55)	0.61414	1::1	1.02(0.06, 18.43)	0.989892	1::1	2.78(0.17, 46.69)	0.477434
MBL1P	chr10	81679933	81682875	2::2	1.7(0.21, 13.55)	0.61414	1::1	1.02(0.06, 18.43)	0.989892	1::1	2.78(0.17, 46.69)	0.477434
ARF6	chr14	50359799	50363772	5::13	0.76(0.26, 2.19)	0.614172	5::13	0.76(0.26, 2.19)	0.614172	0::0	--	--
RN7SL2	chr14	50329268	50329567	5::13	0.76(0.26, 2.19)	0.614172	5::13	0.76(0.26, 2.19)	0.614172	0::0	--	--
PIGC	chr1	172410596	172413209	1::1	2.06(0.12, 34.61)	0.614292	0::1	0(0, Inf)	0.991665	1::0	--	0.990868
P2RX6	chr22	21369441	21382302	24::54	0.87(0.51, 1.48)	0.614435	24::53	0.9(0.53, 1.53)	0.684533	0::1	0(0, Inf)	0.991733
HPGD	chr4	175411327	175444049	2::3	1.71(0.21, 13.81)	0.614482	2::3	1.71(0.21, 13.81)	0.614482	0::0	--	--
RPS28	chr19	8386379	8388224	3::8	0.67(0.15, 3.13)	0.614503	3::7	0.75(0.16, 3.67)	0.727725	0::1	0(0, Inf)	0.992111
RSPO4	chr20	939095	982954	2::1	1.88(0.16, 22.17)	0.614576	1::1	1.18(0.07, 19.84)	0.908442	1::0	--	0.991806
SKOR1	chr15	68117846	68126920	17::34	0.85(0.45, 1.61)	0.614634	17::34	0.85(0.45, 1.61)	0.614634	0::0	--	--
CR1L	chr1	207818477	207897048	1::1	2.28(0.09, 56.21)	0.61474	0::0	--	NA	1::1	2.28(0.09, 56.21)	0.61474
GGNBP1	chr6	33551475	33556803	2::4	0.62(0.1, 3.9)	0.614902	2::4	0.62(0.1, 3.9)	0.614902	0::0	--	--
LINC00336	chr6	33553882	33561115	2::4	0.62(0.1, 3.9)	0.614902	2::4	0.62(0.1, 3.9)	0.614902	0::0	--	--
ZNF718	chr4	53192	196095	3::6	0.68(0.15, 3.09)	0.614916	2::5	0.64(0.11, 3.69)	0.617009	1::1	0.82(0.04, 18.66)	0.898529
DNMT3L-AS1	chr21	45670695	45671404	3::5	1.49(0.32, 7.01)	0.61497	2::4	1.49(0.23, 9.65)	0.675132	1::1	1.48(0.09, 23.8)	0.780855
LINC02426	chr12	82347497	82386912	1::1	2.04(0.13, 32.78)	0.615063	1::0	--	0.991133	0::1	0(0, Inf)	0.991914
ATP5IF1	chr1	28562634	28564611	2::2	1.67(0.23, 12.19)	0.615262	2::2	1.67(0.23, 12.19)	0.615262	0::0	--	--
RAD18	chr3	8918758	9005156	3::5	1.46(0.33, 6.42)	0.61528	3::4	1.76(0.37, 8.3)	0.476622	0::1	0(0, Inf)	0.992164
KAZN	chr1	14925212	15394651	1::2	0.53(0.05, 6.19)	0.615294	0::2	0(0, Inf)	0.988187	1::0	--	0.991729
GSTTP2	chr22	24385937	24401899	84::165	1.08(0.81, 1.44)	0.615331	68::132	1.07(0.78, 1.48)	0.676549	16::33	1.1(0.57, 2.13)	0.768734
MRPL52	chr14	23299095	23304246	5::8	1.39(0.38, 5.1)	0.615426	4::8	0.94(0.23, 3.86)	0.934089	1::0	--	0.990539
FAM241A	chr4	113066609	113116412	11::30	1.21(0.58, 2.5)	0.61543	11::30	1.21(0.58, 2.5)	0.61543	0::0	--	--
RCAN1	chr21	35888739	35897765	7::16	0.77(0.28, 2.14)	0.615497	2::3	2.93(0.4, 21.37)	0.288745	5::13	0.52(0.15, 1.74)	0.287013
IRF4	chr6	391751	411443	5::14	1.33(0.44, 4.02)	0.615545	5::11	1.79(0.57, 5.59)	0.316871	0::3	0(0, Inf)	0.984239
MRPS10	chr6	42174544	42185599	1::3	0.56(0.06, 5.45)	0.615665	1::3	0.56(0.06, 5.45)	0.615665	0::0	--	--
COX6A2	chr16	31439051	31439681	3::10	0.69(0.17, 2.9)	0.615693	3::10	0.69(0.17, 2.9)	0.615693	0::0	--	--
ITGAD	chr16	31404655	31437826	3::10	0.69(0.17, 2.9)	0.615693	3::10	0.69(0.17, 2.9)	0.615693	0::0	--	--
PPP1R37	chr19	45596436	45650543	44::116	0.91(0.62, 1.32)	0.615949	44::116	0.91(0.62, 1.32)	0.615949	0::0	--	--
LOC105373805	chr2	191886251	191897040	2::2	1.66(0.23, 11.86)	0.616073	2::1	3.06(0.28, 34)	0.361667	0::1	0(0, Inf)	0.991873
STAT4	chr2	191894301	192016322	2::2	1.66(0.23, 11.86)	0.616073	2::1	3.06(0.28, 34)	0.361667	0::1	0(0, Inf)	0.991873
C20orf141	chr20	2795656	2796476	5::12	1.32(0.44, 3.96)	0.616091	5::12	1.32(0.44, 3.96)	0.616091	0::0	--	--
TMEM239	chr20	2796947	2800930	5::12	1.32(0.44, 3.96)	0.616091	5::12	1.32(0.44, 3.96)	0.616091	0::0	--	--
KRT6B	chr12	52840434	52845930	2::10	0.67(0.14, 3.17)	0.6161	2::10	0.67(0.14, 3.17)	0.6161	0::0	--	--
CCDC113	chr16	58283839	58317734	1::2	1.88(0.16, 22.1)	0.6162	0::0	--	NA	1::2	1.88(0.16, 22.1)	0.6162
PRSS54	chr16	58313900	58328929	1::2	1.88(0.16, 22.1)	0.6162	0::0	--	NA	1::2	1.88(0.16, 22.1)	0.6162
PRSS38	chr1	228003385	228034171	7::17	0.77(0.29, 2.1)	0.616281	6::16	0.66(0.22, 1.94)	0.447955	1::1	3.03(0.16, 56.14)	0.456213
AP4E1	chr15	51200879	51298092	1::1	2.03(0.13, 32.61)	0.616721	0::1	0(0, Inf)	0.991888	1::0	--	0.991113
DCAF13P3	chr15	51236325	51238762	1::1	2.03(0.13, 32.61)	0.616721	0::1	0(0, Inf)	0.991888	1::0	--	0.991113
NTN1	chr17	8924826	9147317	27::63	0.88(0.54, 1.44)	0.616905	27::62	0.9(0.55, 1.46)	0.666475	0::1	0(0, Inf)	0.991937
H6PD	chr1	9299905	9331394	30::76	0.89(0.55, 1.42)	0.617022	3::12	0.57(0.14, 2.4)	0.443181	27::64	0.94(0.57, 1.54)	0.806313
SOAT2	chr12	53497269	53518319	2::7	0.65(0.12, 3.48)	0.617064	2::6	0.74(0.13, 4.12)	0.72984	0::1	0(0, Inf)	0.992146
ADAM9	chr8	38854504	38962779	1::1	2.03(0.13, 32.67)	0.617254	1::1	2.03(0.13, 32.67)	0.617254	0::0	--	--
HTRA4	chr8	38831746	38846182	1::1	2.03(0.13, 32.67)	0.617254	1::1	2.03(0.13, 32.67)	0.617254	0::0	--	--
SNORD38D	chr8	38876134	38876204	1::1	2.03(0.13, 32.67)	0.617254	1::1	2.03(0.13, 32.67)	0.617254	0::0	--	--
TM2D2	chr8	38846326	38854028	1::1	2.03(0.13, 32.67)	0.617254	1::1	2.03(0.13, 32.67)	0.617254	0::0	--	--
LINC00971	chr3	84687555	84918726	3::9	0.71(0.19, 2.72)	0.617316	3::9	0.71(0.19, 2.72)	0.617316	0::0	--	--
SNORA93	chr3	13659880	13660048	2::7	0.64(0.12, 3.61)	0.61737	1::7	0.43(0.05, 3.68)	0.43788	1::0	--	0.991949
OR52A1	chr11	5172660	5173599	2::2	1.82(0.17, 19.29)	0.617372	2::2	1.82(0.17, 19.29)	0.617372	0::0	--	--
FBXW5	chr9	139834886	139839190	15::36	0.85(0.45, 1.62)	0.617485	14::36	0.78(0.4, 1.51)	0.465216	1::0	--	0.991002
ARHGAP44	chr17	12692814	12894960	1::5	0.57(0.06, 5.21)	0.617516	1::0	--	0.990313	0::5	0(0, Inf)	0.981321
ELAC2	chr17	12894928	12921381	1::5	0.57(0.06, 5.21)	0.617516	1::0	--	0.990313	0::5	0(0, Inf)	0.981321
MYO3B	chr2	171034656	171511677	2::2	1.7(0.21, 13.56)	0.617631	0::0	--	NA	2::2	1.7(0.21, 13.56)	0.617631
OR51F2	chr11	4842550	4843686	4::10	0.73(0.21, 2.52)	0.617858	4::10	0.73(0.21, 2.52)	0.617858	0::0	--	--
OR51H1	chr11	4880748	4881893	4::10	0.73(0.21, 2.52)	0.617858	4::10	0.73(0.21, 2.52)	0.617858	0::0	--	--
OR51S1	chr11	4869466	4870438	4::10	0.73(0.21, 2.52)	0.617858	4::10	0.73(0.21, 2.52)	0.617858	0::0	--	--
OR51T1	chr11	4902929	4904313	4::10	0.73(0.21, 2.52)	0.617858	4::10	0.73(0.21, 2.52)	0.617858	0::0	--	--
OR52R1	chr11	4824662	4825610	4::10	0.73(0.21, 2.52)	0.617858	4::10	0.73(0.21, 2.52)	0.617858	0::0	--	--
RMDN2-AS1	chr2	38177476	38263484	3::4	1.57(0.27, 9.23)	0.618083	3::4	1.57(0.27, 9.23)	0.618083	0::0	--	--
KRTAP20-2	chr21	32007524	32007938	2::2	1.66(0.23, 12.17)	0.618172	1::2	0.83(0.07, 9.6)	0.880748	1::0	--	0.99123
KRTAP20-3	chr21	32015182	32015455	2::2	1.66(0.23, 12.17)	0.618172	1::2	0.83(0.07, 9.6)	0.880748	1::0	--	0.99123
MRPL54	chr19	3762679	3767563	8::17	0.79(0.31, 2.02)	0.618181	8::17	0.79(0.31, 2.02)	0.618181	0::0	--	--
LINC02285	chr14	101587192	101589882	2::3	1.62(0.24, 10.72)	0.618235	1::3	0.78(0.07, 8.27)	0.836091	1::0	--	0.991065
TMTC4	chr13	101255880	101327049	3::7	1.45(0.33, 6.32)	0.618262	3::7	1.45(0.33, 6.32)	0.618262	0::0	--	--
PRXL2B	chr1	2517961	2522907	22::53	0.87(0.5, 1.51)	0.618559	22::53	0.87(0.5, 1.51)	0.618559	0::0	--	--
DPYD	chr1	97543299	98386590	29::66	1.12(0.71, 1.78)	0.618612	28::66	1.09(0.68, 1.73)	0.723035	1::0	--	0.991218
ZNF616	chr19	52616344	52643191	1::5	0.57(0.06, 5.09)	0.618849	0::1	0(0, Inf)	0.992592	1::4	0.63(0.07, 5.76)	0.681452
PRSS53	chr16	31094744	31100130	4::4	1.44(0.34, 6.01)	0.618936	4::4	1.44(0.34, 6.01)	0.618936	0::0	--	--
VKORC1	chr16	31102162	31106320	4::4	1.44(0.34, 6.01)	0.618936	4::4	1.44(0.34, 6.01)	0.618936	0::0	--	--
ZNF646	chr16	31085742	31095517	4::4	1.44(0.34, 6.01)	0.618936	4::4	1.44(0.34, 6.01)	0.618936	0::0	--	--
ZNF668	chr16	31072167	31085561	4::4	1.44(0.34, 6.01)	0.618936	4::4	1.44(0.34, 6.01)	0.618936	0::0	--	--
LINC02234	chr5	97176461	97259179	4::7	1.4(0.37, 5.3)	0.618993	4::6	1.69(0.43, 6.74)	0.454465	0::1	0(0, Inf)	0.99193
SMC2-AS1	chr9	106842304	106854755	4::6	0.68(0.14, 3.16)	0.619019	3::5	0.49(0.08, 2.88)	0.42808	1::1	1.74(0.09, 32.82)	0.711433
ZNF124	chr1	247318290	247335319	4::15	0.75(0.24, 2.32)	0.619161	3::12	0.72(0.2, 2.65)	0.625389	1::3	0.85(0.09, 8.42)	0.886959
MAST2	chr1	46269283	46501794	8::15	1.28(0.49, 3.37)	0.61918	7::11	1.73(0.58, 5.14)	0.325369	1::4	0.48(0.05, 4.51)	0.524738
LINC02783	chr1	17516283	17522882	2::5	0.64(0.11, 3.64)	0.61919	1::5	0.38(0.04, 3.43)	0.386532	1::0	--	0.99173
TPM2	chr9	35682928	35689922	8::13	1.3(0.46, 3.67)	0.619347	8::13	1.3(0.46, 3.67)	0.619347	0::0	--	--
SLK	chr10	105726897	105788991	1::4	0.57(0.06, 5.29)	0.619353	1::4	0.57(0.06, 5.29)	0.619353	0::0	--	--
PTPRN2	chr7	157331749	158380515	30::57	0.88(0.53, 1.46)	0.619428	5::7	0.91(0.21, 3.82)	0.892461	25::50	0.88(0.51, 1.5)	0.631412
ILRUN	chr6	34555065	34664544	1::2	0.49(0.03, 8.23)	0.619552	0::2	0(0, Inf)	0.988508	1::0	--	0.992271
RBM6	chr3	49977582	50114682	2::2	1.7(0.21, 13.87)	0.619565	2::2	1.7(0.21, 13.87)	0.619565	0::0	--	--
NAA50	chr3	113435304	113465096	2::2	1.65(0.23, 11.86)	0.619651	2::2	1.65(0.23, 11.86)	0.619651	0::0	--	--
USF3	chr3	113367232	113415489	2::2	1.65(0.23, 11.86)	0.619651	2::2	1.65(0.23, 11.86)	0.619651	0::0	--	--
GPLD1	chr6	24426061	24489806	3::5	1.51(0.3, 7.73)	0.619813	3::4	2.74(0.55, 13.62)	0.218981	0::1	0(0, Inf)	0.990799
CSTF3	chr11	33162976	33183037	3::8	0.71(0.18, 2.75)	0.620066	3::6	1.07(0.26, 4.43)	0.927823	0::2	0(0, Inf)	0.988084
LOC101928052	chr4	162943884	162968702	3::9	0.71(0.19, 2.72)	0.620088	3::9	0.71(0.19, 2.72)	0.620088	0::0	--	--
LINC00239	chr14	102196773	102198862	1::2	1.87(0.16, 22)	0.62011	1::1	3.94(0.22, 71.96)	0.354602	0::1	0(0, Inf)	0.992196
MYH10	chr17	8377541	8534043	1::4	0.57(0.06, 5.27)	0.620332	1::4	0.57(0.06, 5.27)	0.620332	0::0	--	--
KRTAP21-2	chr21	32119111	32119577	2::3	0.56(0.06, 5.64)	0.620745	0::1	0(0, Inf)	0.991972	2::2	0.75(0.06, 8.83)	0.821395
TBCD	chr17	80709940	80903790	10::23	0.81(0.34, 1.89)	0.62082	8::20	0.66(0.25, 1.74)	0.39817	2::3	1.89(0.3, 11.78)	0.494376
SLCO1A2	chr12	21417533	21548371	201::481	0.95(0.78, 1.16)	0.620893	200::479	0.95(0.78, 1.16)	0.622229	1::2	0.93(0.04, 22.29)	0.963159
CLUL1	chr18	616671	650293	16::24	0.83(0.4, 1.74)	0.621003	13::22	0.81(0.37, 1.78)	0.604447	3::2	0.99(0.1, 9.59)	0.990889
CRCT1	chr1	152486957	152488484	2::3	1.59(0.25, 10.06)	0.621088	1::2	1.23(0.1, 15.03)	0.869234	1::1	2.21(0.14, 36.06)	0.576619
LCE5A	chr1	152483278	152484653	2::3	1.59(0.25, 10.06)	0.621088	1::2	1.23(0.1, 15.03)	0.869234	1::1	2.21(0.14, 36.06)	0.576619
ANKRD17	chr4	73939092	74124515	8::26	0.81(0.35, 1.86)	0.621099	5::23	0.57(0.21, 1.57)	0.277016	3::3	2.5(0.47, 13.22)	0.279785
LOC284395	chr19	29777917	30016659	11::22	1.22(0.56, 2.65)	0.621188	9::20	1.19(0.52, 2.71)	0.674347	2::2	1.46(0.13, 16.73)	0.759071
MIR3927	chr9	112273754	112273825	1::1	2.06(0.12, 35.92)	0.621356	1::1	2.06(0.12, 35.92)	0.621356	0::0	--	--
PTPN3	chr9	112137979	112191252	1::1	2.06(0.12, 35.92)	0.621356	1::1	2.06(0.12, 35.92)	0.621356	0::0	--	--
NSL1	chr1	212899494	212965119	5::12	1.35(0.41, 4.38)	0.621386	5::12	1.35(0.41, 4.38)	0.621386	0::0	--	--
DUOX2	chr15	45384851	45406359	11::22	1.22(0.56, 2.66)	0.621454	10::20	1.2(0.53, 2.73)	0.658323	1::2	1.38(0.1, 18.39)	0.809019
NFATC4	chr14	24837389	24848807	1::6	0.58(0.07, 5.04)	0.621507	1::6	0.58(0.07, 5.04)	0.621507	0::0	--	--
NEUROG1	chr5	134869971	134871654	2::2	2.09(0.11, 39.16)	0.621537	2::2	2.09(0.11, 39.16)	0.621537	0::0	--	--
DNAH11	chr7	21582656	21941457	1::3	0.55(0.05, 5.99)	0.621675	0::3	0(0, Inf)	0.985928	1::0	--	0.991752
LINC01141	chr1	20686293	20755287	1::4	0.57(0.06, 5.22)	0.621703	1::4	0.57(0.06, 5.22)	0.621703	0::0	--	--
VWA5B1	chr1	20617367	20686011	1::4	0.57(0.06, 5.22)	0.621703	1::4	0.57(0.06, 5.22)	0.621703	0::0	--	--
HCG4B	chr6	29892368	29894992	214::461	0.96(0.8, 1.15)	0.621731	169::355	0.95(0.77, 1.16)	0.604109	45::106	0.98(0.67, 1.44)	0.936896
WRN	chr8	30891325	31033653	6::20	0.78(0.3, 2.06)	0.621825	6::20	0.78(0.3, 2.06)	0.621825	0::0	--	--
SNRPE	chr1	203830726	203840280	4::10	1.35(0.41, 4.51)	0.621871	4::10	1.35(0.41, 4.51)	0.621871	0::0	--	--
ZDHHC23	chr3	113666859	113682220	2::3	1.64(0.23, 11.61)	0.62207	2::3	1.64(0.23, 11.61)	0.62207	0::0	--	--
ALDH2	chr12	112204736	112255335	21::43	1.15(0.65, 2.04)	0.622073	11::21	1(0.45, 2.25)	0.990764	10::22	1.33(0.6, 2.94)	0.485493
ULK2	chr17	19674142	19771249	1::1	2.25(0.09, 57.18)	0.622141	1::0	--	0.991643	0::1	0(0, Inf)	0.992535
SMIM29	chr6	34214156	34216885	53::127	0.92(0.64, 1.3)	0.622237	53::127	0.92(0.64, 1.3)	0.622237	0::0	--	--
LASTR	chr10	5636947	5638081	1::4	0.56(0.06, 5.64)	0.622291	1::4	0.56(0.06, 5.64)	0.622291	0::0	--	--
C1orf158	chr1	12806147	12823847	2::9	0.67(0.14, 3.26)	0.622368	0::6	0(0, Inf)	0.978981	2::3	1.79(0.29, 11.22)	0.531635
SNORA59A	chr1	12567299	12567451	1::5	0.58(0.06, 5.18)	0.622491	1::3	1.1(0.1, 11.74)	0.935353	0::2	0(0, Inf)	0.988568
SNORA59B	chr1	12567299	12567451	1::5	0.58(0.06, 5.18)	0.622491	1::3	1.1(0.1, 11.74)	0.935353	0::2	0(0, Inf)	0.988568
SLC6A3	chr5	1392910	1445555	1747::3608	0.98(0.91, 1.06)	0.622537	1744::3587	0.99(0.92, 1.06)	0.699537	4::23	0.46(0.16, 1.37)	0.164296
TRIOBP	chr22	38093054	38172563	13::25	1.2(0.58, 2.45)	0.622645	12::24	1.14(0.54, 2.4)	0.729144	1::1	2.43(0.15, 39.09)	0.529944
CHRDL2	chr11	74407472	74430348	24::61	0.87(0.51, 1.5)	0.62301	24::60	0.88(0.51, 1.51)	0.643395	0::1	0(0, Inf)	0.992594
SLC12A9	chr7	100450340	100463160	9::18	0.8(0.34, 1.92)	0.62303	9::18	0.8(0.34, 1.92)	0.62303	0::0	--	--
KRT6A	chr12	52880959	52887041	11::23	1.21(0.56, 2.64)	0.623124	10::21	1.25(0.55, 2.83)	0.595618	1::2	0.96(0.08, 11)	0.976681
SLC25A45	chr11	65142662	65149442	49::114	0.91(0.63, 1.32)	0.623192	49::114	0.91(0.63, 1.32)	0.623192	0::0	--	--
TANK	chr2	162016938	162092724	5::10	1.33(0.43, 4.16)	0.623356	5::9	1.42(0.44, 4.51)	0.557157	0::1	0(0, Inf)	0.992471
MSANTD2	chr11	124636393	124670302	11::29	0.82(0.38, 1.79)	0.62342	11::29	0.82(0.38, 1.79)	0.62342	0::0	--	--
SLCO1B3-SLCO1B7	chr12	20968607	21244156	42::106	0.91(0.61, 1.34)	0.623439	42::104	0.93(0.63, 1.37)	0.702709	0::2	0(0, Inf)	0.988388
SYNE1	chr6	152442821	152958497	15::34	0.85(0.43, 1.65)	0.623516	13::33	0.77(0.38, 1.55)	0.457794	2::1	2.94(0.23, 37.29)	0.405036
LY6D	chr8	143866297	143867955	5::6	1.42(0.35, 5.79)	0.623698	3::6	0.61(0.11, 3.39)	0.57397	2::0	--	0.985886
SNORA117	chr20	61514157	61514255	11::22	0.81(0.35, 1.87)	0.623877	11::21	0.86(0.37, 1.99)	0.716556	0::1	0(0, Inf)	0.991873
PDP2	chr16	66914417	66925002	3::5	1.49(0.3, 7.25)	0.62411	3::5	1.49(0.3, 7.25)	0.62411	0::0	--	--
TSR1	chr17	2225689	2239751	9::12	1.26(0.5, 3.22)	0.624158	9::11	1.36(0.52, 3.54)	0.524637	0::1	0(0, Inf)	0.992004
SLC9A3R2	chr16	2076902	2089027	54::92	1.1(0.75, 1.6)	0.624164	53::91	1.1(0.75, 1.61)	0.610414	1::1	0.72(0.02, 31.75)	0.866874
LINC01899	chr18	69399851	69449462	2::3	1.59(0.25, 10.06)	0.624217	2::3	1.59(0.25, 10.06)	0.624217	0::0	--	--
CNTN5	chr11	99426875	100229616	18::38	1.16(0.64, 2.09)	0.62427	18::36	1.22(0.67, 2.2)	0.518907	0::2	0(0, Inf)	0.988092
SEMA3A	chr7	83585092	83824105	5::8	1.36(0.39, 4.71)	0.624401	5::8	1.36(0.39, 4.71)	0.624401	0::0	--	--
GPX4	chr19	1103992	1106778	185::362	1.05(0.86, 1.28)	0.62447	185::359	1.06(0.87, 1.29)	0.588679	0::3	0(0, Inf)	0.986551
RGPD5	chr2	110550334	110590596	3::6	1.46(0.32, 6.71)	0.624471	3::6	1.46(0.32, 6.71)	0.624471	0::0	--	--
RGPD8	chr2	113125945	113191222	3::6	1.46(0.32, 6.71)	0.624471	3::6	1.46(0.32, 6.71)	0.624471	0::0	--	--
AGTRAP	chr1	11796192	11810826	49::109	0.91(0.64, 1.31)	0.624687	48::109	0.89(0.62, 1.28)	0.53523	1::0	--	0.990975
MIR582	chr5	58999431	58999529	1::1	2.01(0.12, 32.97)	0.624892	1::0	--	0.990944	0::1	0(0, Inf)	0.991719
LINC01687	chr21	23381476	23470778	2::4	0.65(0.11, 3.7)	0.624933	2::3	0.79(0.13, 4.93)	0.797166	0::1	0(0, Inf)	0.991927
MIR3666	chr7	114293399	114293510	2::8	0.67(0.14, 3.28)	0.625368	2::8	0.67(0.14, 3.28)	0.625368	0::0	--	--
MBD2	chr18	51729049	51751039	6::8	1.31(0.44, 3.93)	0.625455	6::8	1.31(0.44, 3.93)	0.625455	0::0	--	--
TRIM34	chr11	5646230	5665625	2::5	0.64(0.11, 3.88)	0.625925	0::4	0(0, Inf)	0.983263	2::1	4.45(0.25, 79.87)	0.310785
TRIM6	chr11	5617866	5634182	2::5	0.64(0.11, 3.88)	0.625925	0::4	0(0, Inf)	0.983263	2::1	4.45(0.25, 79.87)	0.310785
TRIM6-TRIM34	chr11	5617866	5665625	2::5	0.64(0.11, 3.88)	0.625925	0::4	0(0, Inf)	0.983263	2::1	4.45(0.25, 79.87)	0.310785
PRAMEF12	chr1	12833880	12838048	12::21	1.21(0.56, 2.65)	0.626036	10::14	1.33(0.54, 3.29)	0.530615	2::7	0.91(0.18, 4.63)	0.912235
ATN1	chr12	7033621	7051484	6::11	1.29(0.46, 3.65)	0.626103	6::9	1.51(0.51, 4.44)	0.458346	0::2	0(0, Inf)	0.988998
ENO2	chr12	7023743	7032860	6::11	1.29(0.46, 3.65)	0.626103	6::9	1.51(0.51, 4.44)	0.458346	0::2	0(0, Inf)	0.988998
LRRC23	chr12	7013985	7023393	6::11	1.29(0.46, 3.65)	0.626103	6::9	1.51(0.51, 4.44)	0.458346	0::2	0(0, Inf)	0.988998
LY96	chr8	74903626	74941307	1::2	0.53(0.04, 6.73)	0.626201	1::2	0.53(0.04, 6.73)	0.626201	0::0	--	--
MARVELD2	chr5	68710942	68740157	3::6	1.44(0.33, 6.35)	0.626228	3::6	1.44(0.33, 6.35)	0.626228	0::0	--	--
LOC90246	chr3	128226677	128229429	2::3	1.59(0.24, 10.44)	0.626263	2::3	1.59(0.24, 10.44)	0.626263	0::0	--	--
COLGALT1	chr19	17666457	17693966	4::7	0.72(0.19, 2.74)	0.62628	3::7	0.53(0.12, 2.36)	0.407512	1::0	--	0.991568
ZFAND2B	chr2	220071505	220074373	7::13	1.27(0.49, 3.32)	0.626651	7::13	1.27(0.49, 3.32)	0.626651	0::0	--	--
RABGGTA	chr14	24734743	24740833	1::4	0.58(0.06, 5.25)	0.626724	1::4	0.58(0.06, 5.25)	0.626724	0::0	--	--
MIR4771-1	chr2	87421908	87421982	21::52	0.87(0.5, 1.53)	0.626853	0::0	--	NA	21::52	0.87(0.5, 1.53)	0.626853
MIR4771-2	chr2	87421908	87421982	21::52	0.87(0.5, 1.53)	0.626853	0::0	--	NA	21::52	0.87(0.5, 1.53)	0.626853
CYP2G1P	chr19	41396730	41406413	3::6	1.43(0.34, 6.06)	0.626927	0::0	--	NA	3::6	1.43(0.34, 6.06)	0.626927
TMEFF2	chr2	192813771	193059659	21::48	0.87(0.51, 1.51)	0.62697	21::48	0.87(0.51, 1.51)	0.62697	0::0	--	--
TJP1	chr15	29991570	30114671	3::3	1.57(0.25, 9.79)	0.626988	0::2	0(0, Inf)	0.98874	3::1	3.46(0.3, 40.46)	0.322409
MIR5000	chr2	75317938	75318041	1::1	1.99(0.12, 32.22)	0.627032	1::0	--	0.991009	0::1	0(0, Inf)	0.991766
LRRC73	chr6	43474705	43478084	2::3	1.59(0.24, 10.43)	0.627048	2::3	1.59(0.24, 10.43)	0.627048	0::0	--	--
POLR1C	chr6	43484826	43530144	2::3	1.59(0.24, 10.43)	0.627048	2::3	1.59(0.24, 10.43)	0.627048	0::0	--	--
TJAP1	chr6	43445260	43474294	2::3	1.59(0.24, 10.43)	0.627048	2::3	1.59(0.24, 10.43)	0.627048	0::0	--	--
XPO5	chr6	43490067	43543812	2::3	1.59(0.24, 10.43)	0.627048	2::3	1.59(0.24, 10.43)	0.627048	0::0	--	--
YIPF3	chr6	43479569	43484664	2::3	1.59(0.24, 10.43)	0.627048	2::3	1.59(0.24, 10.43)	0.627048	0::0	--	--
BET1L	chr11	202923	207422	19::30	1.17(0.63, 2.18)	0.627194	17::25	1.33(0.69, 2.57)	0.397041	2::5	0.46(0.07, 2.88)	0.405192
MIR6743	chr11	209335	209406	19::30	1.17(0.63, 2.18)	0.627194	17::25	1.33(0.69, 2.57)	0.397041	2::5	0.46(0.07, 2.88)	0.405192
RIC8A	chr11	207510	215175	19::30	1.17(0.63, 2.18)	0.627194	17::25	1.33(0.69, 2.57)	0.397041	2::5	0.46(0.07, 2.88)	0.405192
TAS2R8	chr12	10958649	10959901	1::3	0.55(0.05, 6.23)	0.627562	1::3	0.55(0.05, 6.23)	0.627562	0::0	--	--
TAS2R9	chr12	10961692	10962767	1::3	0.55(0.05, 6.23)	0.627562	1::3	0.55(0.05, 6.23)	0.627562	0::0	--	--
ATXN7L3B	chr12	74931614	74939210	10::14	1.23(0.53, 2.87)	0.627589	10::14	1.23(0.53, 2.87)	0.627589	0::0	--	--
LINC01509	chr9	110182564	110228866	2::2	1.85(0.15, 22.39)	0.627944	2::1	5.63(0.33, 94.71)	0.230278	0::1	0(0, Inf)	0.99182
CYP2D6	chr22	42522500	42526812	712::1384	1.03(0.92, 1.14)	0.627966	671::1324	1.01(0.91, 1.13)	0.832556	41::60	1.32(0.86, 2.02)	0.207868
LOC101929829	chr22	42522500	42526883	712::1384	1.03(0.92, 1.14)	0.627966	671::1324	1.01(0.91, 1.13)	0.832556	41::60	1.32(0.86, 2.02)	0.207868
PIAS3	chr1	145575987	145586546	4::9	0.73(0.2, 2.65)	0.628015	2::4	0.91(0.13, 6.19)	0.924893	2::5	0.61(0.11, 3.51)	0.57768
ORM1	chr9	117084907	117088759	4::9	0.74(0.22, 2.48)	0.62807	0::1	0(0, Inf)	0.991831	4::8	0.83(0.24, 2.85)	0.766111
ORM2	chr9	117092148	117095531	4::9	0.74(0.22, 2.48)	0.62807	0::1	0(0, Inf)	0.991831	4::8	0.83(0.24, 2.85)	0.766111
CDK6	chr7	92234234	92465887	3::4	1.47(0.31, 6.88)	0.628114	2::3	1.59(0.26, 9.83)	0.617614	1::1	1.2(0.07, 20.81)	0.900373
APOL1	chr22	36649116	36663577	3::10	0.72(0.19, 2.71)	0.628177	3::4	1.87(0.4, 8.84)	0.427702	0::6	0(0, Inf)	0.979651
SFXN2	chr10	104474274	104498947	1::1	1.99(0.12, 32.41)	0.628212	1::1	1.99(0.12, 32.41)	0.628212	0::0	--	--
IRAK2	chr3	10206602	10285429	2::1	1.84(0.15, 21.93)	0.628232	2::1	1.84(0.15, 21.93)	0.628232	0::0	--	--
CXADRP3	chr18	14477950	14498705	2::2	1.7(0.2, 14.72)	0.628335	1::2	1.02(0.08, 13.63)	0.98552	1::0	--	0.991626
CEP97	chr3	101443457	101489406	1::2	0.55(0.05, 6.12)	0.628341	1::1	1.13(0.07, 18.15)	0.933596	0::1	0(0, Inf)	0.991504
TOM1L2	chr17	17746825	17875714	78::183	0.93(0.7, 1.24)	0.628441	78::183	0.93(0.7, 1.24)	0.628441	0::0	--	--
JARID2-AS1	chr6	15248045	15248927	1::2	1.84(0.16, 21.82)	0.628489	1::2	1.84(0.16, 21.82)	0.628489	0::0	--	--
FGF3	chr11	69624735	69634184	1::3	0.52(0.04, 7.24)	0.628728	1::2	0.91(0.04, 18.61)	0.950879	0::1	0(0, Inf)	0.991796
ST8SIA1	chr12	22346324	22487648	1::1	2(0.12, 32.99)	0.628757	1::0	--	0.990923	0::1	0(0, Inf)	0.991683
PGPEP1L	chr15	99511458	99548885	5::9	0.72(0.19, 2.73)	0.628771	4::9	0.5(0.11, 2.2)	0.358449	1::0	--	0.991236
DPF1	chr19	38701645	38714890	3::5	1.5(0.29, 7.71)	0.628803	3::5	1.5(0.29, 7.71)	0.628803	0::0	--	--
ADAMTSL5	chr19	1505020	1513018	4::11	0.74(0.22, 2.53)	0.628928	4::11	0.74(0.22, 2.53)	0.628928	0::0	--	--
COPB1	chr11	14479048	14521441	9::16	1.25(0.51, 3.09)	0.629027	9::16	1.25(0.51, 3.09)	0.629027	0::0	--	--
DPM3	chr1	155112366	155112883	2::4	1.55(0.26, 9.06)	0.629099	2::3	1.93(0.3, 12.54)	0.489563	0::1	0(0, Inf)	0.992336
LINC01751	chr20	7282735	7288079	2::8	0.68(0.14, 3.3)	0.629118	2::8	0.68(0.14, 3.3)	0.629118	0::0	--	--
ZCWPW2	chr3	28390211	28567849	2::4	1.55(0.26, 9.26)	0.629194	0::2	0(0, Inf)	0.988622	2::2	2.9(0.35, 23.74)	0.32157
ELF3	chr1	201979714	201986308	1::4	0.58(0.06, 5.34)	0.629218	1::3	0.7(0.07, 6.98)	0.762991	0::1	0(0, Inf)	0.992183
ELF3-AS1	chr1	201969178	201979481	1::4	0.58(0.06, 5.34)	0.629218	1::3	0.7(0.07, 6.98)	0.762991	0::1	0(0, Inf)	0.992183
LCN9	chr9	138555167	138557755	5::9	0.75(0.24, 2.39)	0.629333	5::9	0.75(0.24, 2.39)	0.629333	0::0	--	--
MIR6761	chr12	112237637	112237709	6::15	0.77(0.27, 2.2)	0.629392	4::7	0.87(0.23, 3.31)	0.839255	2::8	0.65(0.12, 3.52)	0.612645
CSGALNACT2	chr10	43650344	43680754	5::9	1.33(0.42, 4.22)	0.62946	5::9	1.33(0.42, 4.22)	0.62946	0::0	--	--
DCBLD1	chr6	117803836	117870959	9::18	1.25(0.51, 3.06)	0.62955	9::17	1.32(0.53, 3.29)	0.546145	0::1	0(0, Inf)	0.99212
TULP1	chr6	35465650	35480673	26::64	0.88(0.54, 1.46)	0.629788	26::62	0.91(0.55, 1.51)	0.719778	0::2	0(0, Inf)	0.987559
ATL1	chr14	50999799	51099784	12::32	1.19(0.58, 2.46)	0.629902	12::32	1.19(0.58, 2.46)	0.629902	0::0	--	--
SAV1	chr14	51100297	51135024	12::32	1.19(0.58, 2.46)	0.629902	12::32	1.19(0.58, 2.46)	0.629902	0::0	--	--
OR52Z1	chr11	5198850	5199941	3::3	1.59(0.24, 10.57)	0.629923	3::3	1.59(0.24, 10.57)	0.629923	0::0	--	--
ATP6V0A1	chr17	40610895	40674629	10::19	1.22(0.55, 2.69)	0.629949	10::19	1.22(0.55, 2.69)	0.629949	0::0	--	--
LINC01081	chr16	86259185	86319853	5::8	0.73(0.2, 2.67)	0.630043	5::8	0.73(0.2, 2.67)	0.630043	0::0	--	--
FGL2	chr7	76822685	76829136	2::3	1.57(0.25, 9.96)	0.630072	2::3	1.57(0.25, 9.96)	0.630072	0::0	--	--
MAP3K10	chr19	40697332	40721482	5::17	1.29(0.46, 3.65)	0.630754	5::17	1.29(0.46, 3.65)	0.630754	0::0	--	--
PPP2R1B	chr11	111608600	111637113	2::2	1.72(0.19, 15.51)	0.630763	2::2	1.72(0.19, 15.51)	0.630763	0::0	--	--
ATOH7	chr10	69990351	69991870	8::19	1.24(0.51, 3.03)	0.630831	8::19	1.24(0.51, 3.03)	0.630831	0::0	--	--
BMPR1B-DT	chr4	95664818	95678684	1::1	2.14(0.1, 47.85)	0.630864	1::1	2.14(0.1, 47.85)	0.630864	0::0	--	--
MIR6771	chr16	50326526	50326586	33::79	0.9(0.57, 1.4)	0.63087	33::79	0.9(0.57, 1.4)	0.63087	0::0	--	--
ATE1	chr10	123499938	123687546	12::34	0.84(0.41, 1.71)	0.631081	12::33	0.85(0.42, 1.73)	0.652324	0::1	0(0, Inf)	0.992723
LOC105378311	chr10	56245989	56415811	1::4	0.57(0.06, 5.53)	0.631091	1::3	0.68(0.07, 7.12)	0.750575	0::1	0(0, Inf)	0.992266
ANKRD20A11P	chr21	15316099	15352765	3::5	1.51(0.28, 8.05)	0.631103	0::1	0(0, Inf)	0.991934	3::4	2.08(0.37, 11.82)	0.407167
STPG2	chr4	98480022	99064627	4::10	0.74(0.21, 2.56)	0.631161	3::9	0.69(0.18, 2.63)	0.581802	1::1	1.28(0.03, 50.22)	0.895597
TRIM22	chr11	5711019	5732093	8::14	1.26(0.49, 3.24)	0.631369	8::13	1.32(0.51, 3.43)	0.572359	0::1	0(0, Inf)	0.992401
PUF60	chr8	144898513	144911485	15::35	1.18(0.6, 2.3)	0.631615	15::35	1.18(0.6, 2.3)	0.631615	0::0	--	--
LINC00613	chr4	136788137	136809248	2::4	1.55(0.26, 9.43)	0.631718	2::4	1.55(0.26, 9.43)	0.631718	0::0	--	--
LINC01372	chr7	66800962	66805012	1::2	1.84(0.15, 22.56)	0.631911	0::1	0(0, Inf)	0.992432	1::1	3.16(0.17, 57.87)	0.438592
SLC2A4	chr17	7185036	7191576	13::24	1.19(0.58, 2.47)	0.632094	13::23	1.24(0.59, 2.57)	0.572504	0::1	0(0, Inf)	0.992196
KCNS3	chr2	18059933	18114225	1::1	1.98(0.12, 32.8)	0.632231	0::0	--	NA	1::1	1.98(0.12, 32.8)	0.632231
P3R3URF-PIK3R3	chr1	46505811	46642160	6::16	0.78(0.27, 2.19)	0.632309	4::13	0.61(0.17, 2.18)	0.443361	2::3	1.39(0.22, 8.74)	0.728872
PIK3R3	chr1	46505811	46598301	6::16	0.78(0.27, 2.19)	0.632309	4::13	0.61(0.17, 2.18)	0.443361	2::3	1.39(0.22, 8.74)	0.728872
MT1B	chr16	56685797	56687116	8::24	0.8(0.33, 1.98)	0.632365	2::5	0.76(0.12, 4.98)	0.771979	6::19	0.82(0.29, 2.28)	0.698875
MT1DP	chr16	56677598	56678853	8::24	0.8(0.33, 1.98)	0.632365	2::5	0.76(0.12, 4.98)	0.771979	6::19	0.82(0.29, 2.28)	0.698875
MT1F	chr16	56691854	56693215	8::24	0.8(0.33, 1.98)	0.632365	2::5	0.76(0.12, 4.98)	0.771979	6::19	0.82(0.29, 2.28)	0.698875
TBXA2R	chr19	3594504	3606873	33::78	0.9(0.58, 1.4)	0.632383	33::77	0.91(0.58, 1.42)	0.679467	0::1	0(0, Inf)	0.991914
TRHR	chr8	110098813	110133794	1::1	2.09(0.1, 42.45)	0.632615	1::0	--	0.991512	0::1	0(0, Inf)	0.992318
PKN2	chr1	89149826	89301938	1::5	0.59(0.07, 5.26)	0.632632	0::4	0(0, Inf)	0.983511	1::1	2.3(0.14, 37.78)	0.558389
PKN2-AS1	chr1	89003195	89150887	1::5	0.59(0.07, 5.26)	0.632632	0::4	0(0, Inf)	0.983511	1::1	2.3(0.14, 37.78)	0.558389
SHC1	chr1	154934773	154946852	55::101	1.09(0.77, 1.55)	0.632837	55::101	1.09(0.77, 1.55)	0.632837	0::0	--	--
CAMLG	chr5	134074237	134087843	1::1	1.99(0.12, 33.46)	0.632871	1::1	1.99(0.12, 33.46)	0.632871	0::0	--	--
TTC32	chr2	20096391	20101744	7::12	1.27(0.48, 3.36)	0.632903	7::12	1.27(0.48, 3.36)	0.632903	0::0	--	--
PSMD13	chr11	236975	252984	5::6	1.38(0.37, 5.23)	0.632942	3::3	2.31(0.43, 12.4)	0.328733	2::3	0.65(0.08, 5.02)	0.677625
SIRT3	chr11	215029	236342	5::6	1.38(0.37, 5.23)	0.632942	3::3	2.31(0.43, 12.4)	0.328733	2::3	0.65(0.08, 5.02)	0.677625
DAGLA	chr11	61447862	61514473	24::58	0.88(0.52, 1.48)	0.632969	24::58	0.88(0.52, 1.48)	0.632969	0::0	--	--
LINC02292	chr14	95795920	95801841	1::8	0.6(0.07, 4.89)	0.633073	1::8	0.6(0.07, 4.89)	0.633073	0::0	--	--
ABCA6	chr17	67074842	67138036	4::13	0.75(0.24, 2.4)	0.633112	4::12	0.8(0.25, 2.57)	0.704281	0::1	0(0, Inf)	0.992248
SLC7A13	chr8	87226292	87242610	12::23	1.2(0.57, 2.55)	0.633181	0::0	--	NA	12::23	1.2(0.57, 2.55)	0.633181
KLK1	chr19	51322401	51327043	10::28	0.83(0.38, 1.79)	0.633239	10::27	0.86(0.39, 1.87)	0.698661	0::1	0(0, Inf)	0.992063
DHRS3	chr1	12627938	12656626	1::2	1.81(0.16, 20.52)	0.633271	0::0	--	NA	1::2	1.81(0.16, 20.52)	0.633271
MIR6730	chr1	12638984	12639051	1::2	1.81(0.16, 20.52)	0.633271	0::0	--	NA	1::2	1.81(0.16, 20.52)	0.633271
MAP2	chr2	210288770	210575536	1::4	0.58(0.06, 5.39)	0.633375	1::3	0.92(0.09, 9.17)	0.943648	0::1	0(0, Inf)	0.991641
THSD7B	chr2	137523114	138435288	4::8	0.71(0.17, 2.93)	0.633469	4::6	0.95(0.21, 4.23)	0.941749	0::2	0(0, Inf)	0.988562
DNAJA4	chr15	78556486	78574538	33::64	1.12(0.69, 1.83)	0.633648	33::63	1.14(0.7, 1.85)	0.605709	0::1	0(0, Inf)	0.99241
IL4R	chr16	27325294	27376099	33::59	1.12(0.71, 1.77)	0.633658	33::59	1.12(0.71, 1.77)	0.633658	0::0	--	--
PIK3C2G	chr12	18414473	18801352	35::68	1.11(0.72, 1.72)	0.63381	34::66	1.12(0.72, 1.75)	0.608472	1::2	0.84(0.08, 9.29)	0.887592
NXN	chr17	702552	767351	48::98	1.1(0.75, 1.62)	0.633844	36::72	1.06(0.68, 1.67)	0.797399	12::26	1.21(0.58, 2.51)	0.61766
TTYH2	chr17	72211768	72258157	7::12	0.75(0.24, 2.41)	0.633908	7::11	0.8(0.25, 2.58)	0.70339	0::1	0(0, Inf)	0.992273
CFAP157	chr9	130469266	130478281	34::69	0.9(0.58, 1.39)	0.634068	34::69	0.9(0.58, 1.39)	0.634068	0::0	--	--
PTRH1	chr9	130476085	130477942	34::69	0.9(0.58, 1.39)	0.634068	34::69	0.9(0.58, 1.39)	0.634068	0::0	--	--
NR2E3	chr15	72102893	72107270	2::1	1.9(0.13, 26.91)	0.63411	2::1	1.9(0.13, 26.91)	0.63411	0::0	--	--
LINC01167	chr10	134774843	134775741	14::36	0.85(0.44, 1.65)	0.634139	8::28	0.69(0.31, 1.55)	0.368081	6::8	1.4(0.43, 4.58)	0.574359
LINC02141	chr16	59889256	60087875	6::11	1.28(0.46, 3.55)	0.634423	6::11	1.28(0.46, 3.55)	0.634423	0::0	--	--
NHLRC1	chr6	18120670	18122908	24::28	1.17(0.62, 2.21)	0.634496	23::28	1.09(0.57, 2.09)	0.795676	1::0	--	0.991087
SOBP	chr6	107811320	107982510	1::1	1.96(0.12, 31.59)	0.634638	0::0	--	NA	1::1	1.96(0.12, 31.59)	0.634638
CLDN4	chr7	73245192	73247023	2::3	0.62(0.09, 4.36)	0.634676	2::3	0.62(0.09, 4.36)	0.634676	0::0	--	--
METTL27	chr7	73248921	73256846	2::3	0.62(0.09, 4.36)	0.634676	2::3	0.62(0.09, 4.36)	0.634676	0::0	--	--
GSTM5	chr1	110254872	110260890	11::33	0.84(0.41, 1.72)	0.634727	0::0	--	NA	11::33	0.84(0.41, 1.72)	0.634727
GLCCI1-DT	chr7	7989469	8008383	8::11	1.27(0.47, 3.46)	0.634789	7::11	1.12(0.39, 3.19)	0.835195	1::0	--	0.991409
DGCR6	chr22	18893832	18899601	164::301	1.05(0.85, 1.3)	0.634878	35::75	1.06(0.69, 1.64)	0.781751	129::226	1.05(0.82, 1.34)	0.695244
LOC102724770	chr22	18893832	18899601	164::301	1.05(0.85, 1.3)	0.634878	35::75	1.06(0.69, 1.64)	0.781751	129::226	1.05(0.82, 1.34)	0.695244
BCL2	chr18	60790578	60986613	5::21	0.78(0.28, 2.18)	0.63492	5::21	0.78(0.28, 2.18)	0.63492	0::0	--	--
MLLT6	chr17	36861525	36886033	2::10	0.67(0.13, 3.43)	0.634945	2::10	0.67(0.13, 3.43)	0.634945	0::0	--	--
OR4C11	chr11	55370829	55371874	103::195	1.07(0.82, 1.39)	0.634981	103::195	1.07(0.82, 1.39)	0.634981	0::0	--	--
HLA-DRB6	chr6	32520489	32527779	6127::12214	1.02(0.94, 1.1)	0.635294	3656::7373	0.98(0.92, 1.05)	0.605291	3588::6994	1.03(0.96, 1.1)	0.421109
RRP1B	chr21	45079440	45115960	1::1	1.97(0.12, 32.29)	0.635468	0::0	--	NA	1::1	1.97(0.12, 32.29)	0.635468
MIR1972-1	chr16	15104177	15104254	4::10	0.74(0.21, 2.6)	0.63547	0::0	--	NA	4::10	0.74(0.21, 2.6)	0.63547
MIR1972-2	chr16	15104177	15104254	4::10	0.74(0.21, 2.6)	0.63547	0::0	--	NA	4::10	0.74(0.21, 2.6)	0.63547
ZSCAN18	chr19	58595208	58609730	5::15	0.76(0.25, 2.34)	0.636133	5::15	0.76(0.25, 2.34)	0.636133	0::0	--	--
SERTAD2	chr2	64858754	64881047	6::14	1.28(0.46, 3.58)	0.636424	6::13	1.42(0.5, 4.02)	0.510762	0::1	0(0, Inf)	0.991926
CAMKMT	chr2	44589085	44999731	3::3	1.51(0.27, 8.27)	0.636441	3::3	1.51(0.27, 8.27)	0.636441	0::0	--	--
CBX2	chr17	77751976	77756331	34::81	0.9(0.57, 1.42)	0.636481	34::81	0.9(0.57, 1.42)	0.636481	0::0	--	--
PSMD14	chr2	162164935	162268228	5::11	1.32(0.42, 4.2)	0.636501	5::10	1.41(0.43, 4.56)	0.568617	0::1	0(0, Inf)	0.992471
KRTAP20-4	chr21	31992945	31993169	1::1	1.96(0.12, 32.16)	0.636548	0::1	0(0, Inf)	0.991972	1::0	--	0.99123
LOC105378127	chr6	167871476	167885013	1::3	0.54(0.04, 7.06)	0.636637	0::0	--	NA	1::3	0.54(0.04, 7.06)	0.636637
EGFEM1P	chr3	167967309	168548374	1::4	0.59(0.06, 5.38)	0.636684	1::4	0.59(0.06, 5.38)	0.636684	0::0	--	--
C3AR1	chr12	8209439	8218955	1::2	1.82(0.15, 21.74)	0.636809	1::1	3.17(0.18, 56.32)	0.432415	0::1	0(0, Inf)	0.992384
FOXJ2	chr12	8185311	8208113	1::2	1.82(0.15, 21.74)	0.636809	1::1	3.17(0.18, 56.32)	0.432415	0::1	0(0, Inf)	0.992384
CCT8L2	chr22	17071640	17073700	28::50	1.13(0.67, 1.91)	0.636984	4::1	4.66(0.41, 53.36)	0.216473	24::49	1.04(0.61, 1.8)	0.875206
PMCH	chr12	102590236	102591611	5::12	0.76(0.25, 2.34)	0.637269	4::11	0.68(0.2, 2.34)	0.537632	1::1	1.45(0.09, 23.16)	0.794508
SHISAL2A	chr1	53098839	53134790	4::8	1.36(0.38, 4.86)	0.637353	4::8	1.36(0.38, 4.86)	0.637353	0::0	--	--
TMEM130	chr7	98444112	98467637	4::12	0.74(0.2, 2.64)	0.637368	4::11	0.77(0.21, 2.83)	0.697469	0::1	0(0, Inf)	0.992419
PAIP1	chr5	43526369	43557179	6::19	0.78(0.27, 2.22)	0.637537	6::19	0.78(0.27, 2.22)	0.637537	0::0	--	--
NBPF22P	chr5	85578261	85593365	1::1	2.03(0.11, 38.64)	0.637624	1::1	2.03(0.11, 38.64)	0.637624	0::0	--	--
MPPED1	chr22	43808019	43903728	29::67	0.89(0.54, 1.46)	0.637711	29::66	0.89(0.54, 1.47)	0.654706	0::1	0(0, Inf)	0.99267
SERPINA5	chr14	95047762	95059455	2::3	1.55(0.25, 9.5)	0.637767	0::0	--	NA	2::3	1.55(0.25, 9.5)	0.637767
CCDC102B	chr18	66382452	66722426	4::3	1.45(0.31, 6.85)	0.637814	2::1	2.21(0.19, 25.64)	0.527453	2::2	1.06(0.14, 8.26)	0.952084
CD4	chr12	6898693	6929965	9::21	0.81(0.33, 1.96)	0.637836	9::19	0.9(0.37, 2.23)	0.825763	0::2	0(0, Inf)	0.988199
CAPN10	chr2	241526150	241538521	10::21	0.82(0.35, 1.9)	0.637853	10::21	0.82(0.35, 1.9)	0.637853	0::0	--	--
H4C11	chr6	27791869	27792258	3::9	0.71(0.17, 3)	0.637859	3::7	0.85(0.19, 3.82)	0.827267	0::2	0(0, Inf)	0.989017
FLJ12825	chr12	54452037	54516018	6::6	1.36(0.38, 4.93)	0.638233	6::5	1.71(0.44, 6.69)	0.437496	0::1	0(0, Inf)	0.991683
CRAMP1	chr16	1662360	1727909	1::2	1.88(0.13, 26.22)	0.638258	1::1	2.96(0.14, 62.55)	0.484874	0::1	0(0, Inf)	0.992617
TNFRSF18	chr1	1138887	1141972	155::322	0.95(0.77, 1.18)	0.638322	150::315	0.94(0.76, 1.17)	0.58315	5::7	1.36(0.37, 5.02)	0.648156
CHMP7	chr8	23104153	23119512	12::27	0.85(0.42, 1.7)	0.638442	12::27	0.85(0.42, 1.7)	0.638442	0::0	--	--
MAP3K20-AS1	chr2	174062440	174146764	11::25	1.19(0.57, 2.5)	0.638485	11::25	1.19(0.57, 2.5)	0.638485	0::0	--	--
MIR7706	chr15	85923826	85923893	10::15	1.25(0.5, 3.15)	0.638531	0::0	--	NA	10::15	1.25(0.5, 3.15)	0.638531
SLC25A47	chr14	100789675	100796758	23::46	1.14(0.66, 1.98)	0.638608	23::46	1.14(0.66, 1.98)	0.638608	0::0	--	--
EHMT1	chr9	140513456	140659228	1::6	0.58(0.06, 5.64)	0.638665	1::6	0.58(0.06, 5.64)	0.638665	0::0	--	--
MCM2	chr3	127317253	127341278	3::6	0.67(0.13, 3.53)	0.638805	3::6	0.67(0.13, 3.53)	0.638805	0::0	--	--
NR1I2	chr3	119501556	119537332	5::20	0.77(0.26, 2.26)	0.638881	5::20	0.77(0.26, 2.26)	0.638881	0::0	--	--
SECTM1	chr17	80278899	80291642	51::95	1.09(0.76, 1.57)	0.638977	51::93	1.11(0.77, 1.6)	0.582665	0::2	0(0, Inf)	0.988304
KCNIP1	chr5	169931023	170163636	5::11	0.77(0.26, 2.27)	0.639159	5::10	0.84(0.28, 2.53)	0.762874	0::1	0(0, Inf)	0.991841
CDHR3	chr7	105603709	105676878	1::1	0.49(0.03, 9.39)	0.639224	1::1	0.49(0.03, 9.39)	0.639224	0::0	--	--
JOSD2	chr19	51009254	51014448	3::3	1.59(0.23, 10.97)	0.639239	3::3	1.59(0.23, 10.97)	0.639239	0::0	--	--
HOXB-AS3	chr17	46669653	46679703	21::50	0.87(0.49, 1.54)	0.639298	20::47	0.87(0.48, 1.57)	0.640188	1::3	0.93(0.09, 9.11)	0.948825
VAC14-AS1	chr16	70788997	70807154	16::37	0.85(0.44, 1.65)	0.639303	16::36	0.89(0.46, 1.74)	0.741537	0::1	0(0, Inf)	0.991606
INTS3	chr1	153700525	153747284	3::5	1.43(0.32, 6.47)	0.639376	2::5	0.88(0.16, 4.95)	0.887522	1::0	--	0.990868
ASAH1	chr8	17913500	17942470	2::4	1.54(0.25, 9.39)	0.639383	2::2	2.29(0.29, 18.09)	0.430848	0::2	0(0, Inf)	0.989408
LOC101929066	chr8	17942376	17945717	2::4	1.54(0.25, 9.39)	0.639383	2::2	2.29(0.29, 18.09)	0.430848	0::2	0(0, Inf)	0.989408
GCLM	chr1	94350755	94375154	17::39	1.16(0.63, 2.12)	0.639442	17::39	1.16(0.63, 2.12)	0.639442	0::0	--	--
NPPA	chr1	11905765	11907840	1::1	1.95(0.12, 31.75)	0.639458	0::0	--	NA	1::1	1.95(0.12, 31.75)	0.639458
NPPA-AS1	chr1	11900375	11907673	1::1	1.95(0.12, 31.75)	0.639458	0::0	--	NA	1::1	1.95(0.12, 31.75)	0.639458
NPPB	chr1	11917520	11919002	1::1	1.95(0.12, 31.75)	0.639458	0::0	--	NA	1::1	1.95(0.12, 31.75)	0.639458
P2RY2	chr11	72929325	72953472	5::8	1.35(0.39, 4.7)	0.639483	5::8	1.35(0.39, 4.7)	0.639483	0::0	--	--
LOC642648	chr22	46460530	46466901	35::74	1.11(0.71, 1.74)	0.639769	35::74	1.11(0.71, 1.74)	0.639769	0::0	--	--
EFCAB10	chr7	105205571	105221940	1::6	0.6(0.07, 5.22)	0.639774	1::6	0.6(0.07, 5.22)	0.639774	0::0	--	--
RINT1	chr7	105172527	105208132	1::6	0.6(0.07, 5.22)	0.639774	1::6	0.6(0.07, 5.22)	0.639774	0::0	--	--
LINC00547	chr13	38109076	38125673	7::24	0.8(0.32, 2.01)	0.640081	7::24	0.8(0.32, 2.01)	0.640081	0::0	--	--
SSR1	chr6	7281375	7313432	4::5	1.44(0.31, 6.56)	0.640121	4::5	1.44(0.31, 6.56)	0.640121	0::0	--	--
CCN6	chr6	112375306	112390887	11::21	1.22(0.53, 2.79)	0.640134	11::21	1.22(0.53, 2.79)	0.640134	0::0	--	--
MCMDC2	chr8	67783005	67814014	1::2	1.79(0.16, 20.48)	0.640173	0::2	0(0, Inf)	0.988595	1::0	--	0.990671
PPP1R42	chr8	67876337	67940789	1::2	1.79(0.16, 20.48)	0.640173	0::2	0(0, Inf)	0.988595	1::0	--	0.990671
SNHG6	chr8	67833924	67837776	1::2	1.79(0.16, 20.48)	0.640173	0::2	0(0, Inf)	0.988595	1::0	--	0.990671
SNORD87	chr8	67834708	67834784	1::2	1.79(0.16, 20.48)	0.640173	0::2	0(0, Inf)	0.988595	1::0	--	0.990671
TCF24	chr8	67858735	67874826	1::2	1.79(0.16, 20.48)	0.640173	0::2	0(0, Inf)	0.988595	1::0	--	0.990671
SLC12A9-AS1	chr7	100434935	100450236	8::16	0.8(0.31, 2.04)	0.640223	8::16	0.8(0.31, 2.04)	0.640223	0::0	--	--
OR4C6	chr11	55432642	55433572	41::86	1.1(0.73, 1.66)	0.640263	41::86	1.1(0.73, 1.66)	0.640263	0::0	--	--
EIF2B2	chr14	75469623	75479069	6::13	0.77(0.26, 2.3)	0.640327	6::13	0.77(0.26, 2.3)	0.640327	0::0	--	--
RGS22	chr8	100973165	101118277	4::10	0.73(0.19, 2.77)	0.640355	4::10	0.73(0.19, 2.77)	0.640355	0::0	--	--
FANCI	chr15	89787209	89860362	1::5	0.59(0.06, 5.51)	0.640506	1::5	0.59(0.06, 5.51)	0.640506	0::0	--	--
DMRTA2	chr1	50883221	50889115	2::2	1.65(0.2, 13.65)	0.640584	2::2	1.65(0.2, 13.65)	0.640584	0::0	--	--
PARD3	chr10	34398487	35104253	3::4	1.48(0.28, 7.78)	0.640601	0::3	0(0, Inf)	0.985568	3::1	--	0.983691
COP1	chr1	175913961	176176380	5::13	0.78(0.27, 2.26)	0.640689	5::13	0.78(0.27, 2.26)	0.640689	0::0	--	--
ADAM33	chr20	3648621	3662657	7::20	0.79(0.29, 2.13)	0.640852	7::20	0.79(0.29, 2.13)	0.640852	0::0	--	--
BIRC2	chr11	102218104	102249401	1::1	1.94(0.12, 31.02)	0.64087	1::1	1.94(0.12, 31.02)	0.64087	0::0	--	--
BIRC3	chr11	102188214	102210134	1::1	1.94(0.12, 31.02)	0.64087	1::1	1.94(0.12, 31.02)	0.64087	0::0	--	--
KRT19P2	chr12	95228229	95228804	1::1	1.95(0.12, 31.95)	0.640933	0::0	--	NA	1::1	1.95(0.12, 31.95)	0.640933
MIR492	chr12	95228173	95228289	1::1	1.95(0.12, 31.95)	0.640933	0::0	--	NA	1::1	1.95(0.12, 31.95)	0.640933
STEAP2	chr7	89841053	89866997	2::5	0.66(0.12, 3.77)	0.6414	2::5	0.66(0.12, 3.77)	0.6414	0::0	--	--
PIP	chr7	142829169	142836832	1::1	1.94(0.12, 31.19)	0.641488	1::1	1.94(0.12, 31.19)	0.641488	0::0	--	--
TAS2R39	chr7	142880511	142881528	1::1	1.94(0.12, 31.19)	0.641488	1::1	1.94(0.12, 31.19)	0.641488	0::0	--	--
TAS2R40	chr7	142919129	142920172	1::1	1.94(0.12, 31.19)	0.641488	1::1	1.94(0.12, 31.19)	0.641488	0::0	--	--
F10	chr13	113777112	113803843	8::20	0.79(0.3, 2.11)	0.641622	6::18	0.69(0.24, 1.99)	0.493179	2::2	2.06(0.17, 25.49)	0.574009
CIDEA	chr18	12254359	12277594	1::4	0.57(0.05, 6.25)	0.641668	1::4	0.57(0.05, 6.25)	0.641668	0::0	--	--
C6orf136	chr6	30614909	30620982	5::9	1.31(0.42, 4.16)	0.641713	5::5	1.78(0.5, 6.36)	0.376368	0::4	0(0, Inf)	0.98477
EPHA5-AS1	chr4	66535678	66559104	4::6	1.36(0.38, 4.91)	0.641818	4::6	1.36(0.38, 4.91)	0.641818	0::0	--	--
HS6ST1	chr2	129023053	129076442	17::31	1.16(0.61, 2.21)	0.641848	17::29	1.26(0.66, 2.41)	0.487935	0::2	0(0, Inf)	0.988407
CCDC38	chr12	96260825	96336392	5::10	1.33(0.4, 4.46)	0.641954	4::8	1.49(0.37, 5.97)	0.573641	1::2	0.95(0.08, 11.19)	0.969533
CDKN1A	chr6	36644239	36655109	136::267	0.95(0.75, 1.19)	0.641963	136::266	0.95(0.75, 1.2)	0.650309	0::1	0(0, Inf)	0.992616
OCM	chr7	5920428	5925994	7::11	1.27(0.46, 3.55)	0.642035	2::4	0.69(0.11, 4.18)	0.685363	5::7	1.76(0.51, 6.06)	0.373884
CDCA5	chr11	64844924	64851512	5::9	1.31(0.42, 4.04)	0.642116	5::9	1.31(0.42, 4.04)	0.642116	0::0	--	--
TMEM262	chr11	64855843	64856581	5::9	1.31(0.42, 4.04)	0.642116	5::9	1.31(0.42, 4.04)	0.642116	0::0	--	--
ZFPL1	chr11	64851693	64855868	5::9	1.31(0.42, 4.04)	0.642116	5::9	1.31(0.42, 4.04)	0.642116	0::0	--	--
STX17	chr9	102668935	102736816	1::4	0.58(0.06, 5.91)	0.642266	1::4	0.58(0.06, 5.91)	0.642266	0::0	--	--
LINC01990	chr3	107149776	107182759	1::2	1.82(0.14, 22.95)	0.642717	0::1	0(0, Inf)	0.992479	1::1	3.03(0.16, 57.19)	0.460405
CBWD1	chr9	120836	179083	7::13	1.27(0.46, 3.53)	0.642874	3::0	--	0.983441	4::13	0.63(0.18, 2.17)	0.46537
FAM86B3P	chr8	8086091	8096448	37::64	1.11(0.71, 1.75)	0.643015	0::0	--	NA	37::64	1.11(0.71, 1.75)	0.643015
LINC00993	chr10	37598113	37635956	1::1	1.93(0.12, 31.5)	0.643062	0::1	0(0, Inf)	0.991946	1::0	--	0.991223
BABAM2	chr2	28111575	28561767	2::3	1.55(0.24, 9.76)	0.643101	2::3	1.55(0.24, 9.76)	0.643101	0::0	--	--
LTA	chr6	2882759	2884984	3::7	1.39(0.34, 5.66)	0.643174	3::3	2.32(0.46, 11.73)	0.310269	0::4	0(0, Inf)	0.984772
LOC339539	chr1	43323292	43354463	2::2	1.66(0.19, 14.37)	0.643179	2::2	1.66(0.19, 14.37)	0.643179	0::0	--	--
CABIN1	chr22	24407753	24574596	13::20	1.2(0.55, 2.61)	0.643324	13::20	1.2(0.55, 2.61)	0.643324	0::0	--	--
NLRC3	chr16	3589035	3627404	107::222	0.94(0.73, 1.21)	0.643348	107::222	0.94(0.73, 1.21)	0.643348	0::0	--	--
SLX4	chr16	3631183	3661607	107::222	0.94(0.73, 1.21)	0.643348	107::222	0.94(0.73, 1.21)	0.643348	0::0	--	--
DLEC1	chr3	38080698	38165503	15::23	1.18(0.59, 2.36)	0.643357	14::22	1.18(0.58, 2.4)	0.643394	1::1	1.09(0.03, 40.47)	0.96339
MIR4740	chr17	79374515	79374578	190::431	0.96(0.79, 1.16)	0.643399	190::430	0.96(0.79, 1.16)	0.660275	0::1	0(0, Inf)	0.992059
GPD1L	chr3	32148111	32210200	1::1	1.95(0.12, 33.09)	0.64358	1::1	1.95(0.12, 33.09)	0.64358	0::0	--	--
LINC02570	chr6	2189188	2197823	6::9	1.29(0.44, 3.74)	0.643629	6::7	1.44(0.48, 4.37)	0.518456	0::2	0(0, Inf)	0.989063
ROBO3	chr11	124746709	124751367	3::5	1.47(0.29, 7.59)	0.64365	3::5	1.47(0.29, 7.59)	0.64365	0::0	--	--
LOC107984974	chr17	29335301	29362672	2::2	1.85(0.14, 24.79)	0.643786	2::0	--	0.989772	0::2	0(0, Inf)	0.988476
LOC646030	chr17	29361765	29386127	1::2	1.85(0.14, 24.79)	0.643786	1::0	--	0.989772	0::2	0(0, Inf)	0.988476
MIR4733	chr17	29421367	29421443	1::2	1.85(0.14, 24.79)	0.643786	1::0	--	0.989772	0::2	0(0, Inf)	0.988476
ZBTB2	chr6	151685249	151712694	8::15	1.26(0.47, 3.43)	0.643865	8::14	1.36(0.49, 3.75)	0.550095	0::1	0(0, Inf)	0.99213
LINC00355	chr13	64560503	64650144	2::6	0.68(0.13, 3.51)	0.644051	2::6	0.68(0.13, 3.51)	0.644051	0::0	--	--
CHST11	chr12	104850725	105155792	5::8	1.31(0.41, 4.19)	0.64413	5::7	1.57(0.47, 5.19)	0.460563	0::1	0(0, Inf)	0.991684
SMPD4BP	chr2	132250385	132279149	6::16	0.78(0.28, 2.2)	0.644252	4::6	1.04(0.24, 4.48)	0.961578	2::10	0.59(0.13, 2.77)	0.50825
UBASH3B	chr11	122526429	122685181	3::3	0.57(0.05, 6.29)	0.644254	0::2	0(0, Inf)	0.988694	3::1	1.05(0.06, 18.66)	0.975867
PRDM10	chr11	129769605	129872730	91::176	0.94(0.7, 1.24)	0.644307	90::173	0.93(0.7, 1.24)	0.630926	1::3	1.16(0.12, 11.28)	0.897244
PRKAA1	chr5	40759480	40798297	5::15	1.29(0.44, 3.83)	0.644594	5::14	1.49(0.5, 4.48)	0.474378	0::1	0(0, Inf)	0.991719
PXYLP1	chr3	140950666	141013766	7::11	1.28(0.45, 3.64)	0.64461	7::11	1.28(0.45, 3.64)	0.64461	0::0	--	--
LOC102725080	chr8	13487198	13490085	2::4	0.64(0.09, 4.37)	0.644746	1::1	2.75(0.16, 46.28)	0.482364	1::3	0.26(0.02, 3.19)	0.290425
HHAT	chr1	210501595	210849638	5::6	1.35(0.37, 4.89)	0.644905	4::6	0.97(0.25, 3.85)	0.966964	1::0	--	0.990868
SCARF2	chr22	20778873	20792112	10::26	0.81(0.34, 1.96)	0.644975	10::25	0.84(0.34, 2.04)	0.697279	0::1	0(0, Inf)	0.992306
ARID4A	chr14	58765221	58840451	7::12	1.26(0.47, 3.33)	0.645152	7::12	1.26(0.47, 3.33)	0.645152	0::0	--	--
PERCC1	chr16	1481078	1484442	82::168	0.93(0.69, 1.25)	0.645156	80::168	0.91(0.68, 1.23)	0.543978	2::0	--	0.987937
PSEN1	chr14	73603214	73690399	3::8	1.38(0.35, 5.4)	0.64524	3::8	1.38(0.35, 5.4)	0.64524	0::0	--	--
MSRB3	chr12	65672766	65860687	3::6	1.43(0.31, 6.63)	0.645294	3::6	1.43(0.31, 6.63)	0.645294	0::0	--	--
FOXL1	chr16	86612154	86617082	1::2	1.77(0.15, 20.39)	0.64543	1::1	4.27(0.25, 72.52)	0.314645	0::1	0(0, Inf)	0.991999
TTC3	chr21	38455246	38575419	12::32	0.85(0.42, 1.71)	0.645457	12::32	0.85(0.42, 1.71)	0.645457	0::0	--	--
MTNR1A	chr4	187454808	187476721	4::7	1.34(0.39, 4.62)	0.645496	1::2	1.37(0.12, 15.43)	0.800014	3::5	1.33(0.31, 5.62)	0.700432
CRB2	chr9	126118475	126141032	18::39	1.15(0.63, 2.1)	0.645542	18::39	1.15(0.63, 2.1)	0.645542	0::0	--	--
FBXO17	chr19	39432040	39466382	4::6	1.47(0.29, 7.48)	0.64568	4::6	1.47(0.29, 7.48)	0.64568	0::0	--	--
MRPS12	chr19	39421593	39423659	4::6	1.47(0.29, 7.48)	0.64568	4::6	1.47(0.29, 7.48)	0.64568	0::0	--	--
SARS2	chr19	39405906	39421403	4::6	1.47(0.29, 7.48)	0.64568	4::6	1.47(0.29, 7.48)	0.64568	0::0	--	--
CCER2	chr19	39399619	39402798	3::6	1.47(0.29, 7.48)	0.64568	3::6	1.47(0.29, 7.48)	0.64568	0::0	--	--
ANKRD12	chr18	9137560	9285983	3::7	0.73(0.18, 2.85)	0.645713	2::4	0.87(0.16, 4.85)	0.873223	1::3	0.54(0.06, 5.32)	0.600354
ERLNC1	chr1	204110535	204112137	2::5	1.52(0.26, 8.97)	0.645854	2::5	1.52(0.26, 8.97)	0.645854	0::0	--	--
TAF11	chr6	34845554	34855848	6::9	1.3(0.43, 3.94)	0.64612	2::3	1.78(0.27, 11.64)	0.546163	4::6	1.1(0.28, 4.36)	0.888557
NECTIN2	chr19	45349553	45382195	4::2	1.55(0.24, 10.23)	0.646251	4::2	1.55(0.24, 10.23)	0.646251	0::0	--	--
CDKL3	chr5	133634114	133706738	5::7	1.32(0.4, 4.39)	0.64629	5::7	1.32(0.4, 4.39)	0.64629	0::0	--	--
MIR6891	chr6	30229276	30229317	36::112	0.91(0.59, 1.38)	0.646302	4::2	4.1(0.72, 23.28)	0.110899	32::110	0.82(0.53, 1.27)	0.374295
SKAP2	chr7	26706680	26897342	6::12	1.27(0.46, 3.5)	0.646307	6::12	1.27(0.46, 3.5)	0.646307	0::0	--	--
GRM7-AS3	chr3	6674044	6847136	2::5	0.66(0.11, 3.85)	0.646361	1::5	0.27(0.03, 2.68)	0.265967	1::0	--	0.990902
SPATA13	chr13	24844887	24881206	4::9	0.74(0.2, 2.72)	0.646446	4::6	1.03(0.25, 4.29)	0.962683	0::3	0(0, Inf)	0.985667
CEP131	chr17	79163395	79196765	220::469	1.04(0.87, 1.25)	0.646527	217::468	1.03(0.86, 1.24)	0.722341	3::1	3.64(0.37, 35.92)	0.26881
CFAP43	chr10	105889645	105992122	2::6	0.68(0.13, 3.52)	0.646776	2::6	0.68(0.13, 3.52)	0.646776	0::0	--	--
SI	chr3	164696685	164796284	110::258	1.06(0.82, 1.37)	0.646796	110::253	1.09(0.84, 1.42)	0.495658	0::5	0(0, Inf)	0.978388
ZNF331	chr19	54058560	54083523	1::4	0.6(0.07, 5.41)	0.646844	0::1	0(0, Inf)	0.992184	1::3	0.73(0.08, 7.04)	0.782901
ATP6V0E2-AS1	chr7	149564782	149570951	13::30	0.84(0.41, 1.75)	0.646895	8::15	1.1(0.41, 2.93)	0.854081	5::15	0.63(0.21, 1.87)	0.403757
CLDN11	chr3	170139013	170152479	3::5	1.48(0.28, 7.95)	0.647039	3::5	1.48(0.28, 7.95)	0.647039	0::0	--	--
ATE1-AS1	chr10	123687826	123711480	3::5	1.44(0.3, 6.9)	0.647181	3::4	1.57(0.31, 7.9)	0.583133	0::1	0(0, Inf)	0.992723
BRMS1	chr11	66104809	66112575	8::24	0.81(0.33, 1.99)	0.647224	8::24	0.81(0.33, 1.99)	0.647224	0::0	--	--
MMD2	chr7	4945628	4998818	6::10	1.31(0.41, 4.12)	0.647293	5::9	1.19(0.34, 4.2)	0.788683	1::1	2.16(0.12, 37.22)	0.597118
CARS2	chr13	111293763	111358463	2::3	1.56(0.23, 10.49)	0.647317	1::2	0.86(0.07, 10.01)	0.902782	1::1	4.6(0.2, 105.8)	0.340201
NAALADL2-AS2	chr3	174952881	174988885	2::3	1.53(0.25, 9.41)	0.647469	2::3	1.53(0.25, 9.41)	0.647469	0::0	--	--
PLSCR5	chr3	146294341	146324003	6::9	1.28(0.44, 3.75)	0.647577	6::9	1.28(0.44, 3.75)	0.647577	0::0	--	--
RALBP1	chr18	9475510	9538111	1::3	1.73(0.16, 18.18)	0.647703	1::2	2.12(0.18, 25.23)	0.550488	0::1	0(0, Inf)	0.992835
ARF4	chr3	57557089	57583071	2::3	1.56(0.23, 10.42)	0.647724	2::3	1.56(0.23, 10.42)	0.647724	0::0	--	--
ARF4-AS1	chr3	57583515	57586642	2::3	1.56(0.23, 10.42)	0.647724	2::3	1.56(0.23, 10.42)	0.647724	0::0	--	--
DENND6A	chr3	57611180	57678804	2::3	1.56(0.23, 10.42)	0.647724	2::3	1.56(0.23, 10.42)	0.647724	0::0	--	--
DENND6A-DT	chr3	57678931	57682378	2::3	1.56(0.23, 10.42)	0.647724	2::3	1.56(0.23, 10.42)	0.647724	0::0	--	--
PDE12	chr3	57542000	57549283	2::3	1.56(0.23, 10.42)	0.647724	2::3	1.56(0.23, 10.42)	0.647724	0::0	--	--
SLMAP	chr3	57875640	57904209	2::3	1.56(0.23, 10.42)	0.647724	2::3	1.56(0.23, 10.42)	0.647724	0::0	--	--
RASA4B	chr7	102120423	102158224	3::3	1.48(0.27, 8)	0.648316	3::3	1.48(0.27, 8)	0.648316	0::0	--	--
UPK3BL2	chr7	102178365	102185235	3::3	1.48(0.27, 8)	0.648316	3::3	1.48(0.27, 8)	0.648316	0::0	--	--
LOC729966	chr19	18360759	18366229	2::6	0.65(0.1, 4.15)	0.648712	2::6	0.65(0.1, 4.15)	0.648712	0::0	--	--
PPP2R2C	chr4	6322310	6565526	3::2	1.59(0.22, 11.78)	0.648792	3::1	3.29(0.25, 43.35)	0.365269	0::1	0(0, Inf)	0.991786
EIPR1	chr2	3192695	3381589	1::2	0.54(0.04, 7.76)	0.649153	1::1	0.87(0.04, 19.81)	0.932784	0::1	0(0, Inf)	0.991922
LINC00880	chr3	156799455	156840791	4::8	1.37(0.35, 5.38)	0.649233	4::8	1.37(0.35, 5.38)	0.649233	0::0	--	--
GSTM4	chr1	110198697	110204331	7::13	1.25(0.48, 3.27)	0.649309	2::2	2.04(0.26, 15.72)	0.493704	5::11	1.09(0.36, 3.29)	0.880559
HCN2	chr19	589880	617159	83::204	0.94(0.71, 1.24)	0.649506	82::202	0.93(0.7, 1.23)	0.609854	1::2	1.96(0.17, 22.95)	0.591116
WDR97	chr8	145162641	145173220	35::68	1.11(0.71, 1.72)	0.64956	34::67	1.08(0.69, 1.69)	0.731585	1::1	3.61(0.18, 73.93)	0.404341
NEK9	chr14	75546055	75593751	1::3	0.59(0.06, 5.82)	0.649704	1::3	0.59(0.06, 5.82)	0.649704	0::0	--	--
OR7E2P	chr11	86567972	86568996	3::8	1.37(0.35, 5.3)	0.649725	3::7	1.58(0.39, 6.29)	0.52027	0::1	0(0, Inf)	0.99217
XBP1	chr22	29190547	29196560	6::13	1.28(0.44, 3.77)	0.649852	6::13	1.28(0.44, 3.77)	0.649852	0::0	--	--
C1orf100	chr1	244515936	244552965	1::1	0.5(0.02, 10.17)	0.649856	1::1	0.5(0.02, 10.17)	0.649856	0::0	--	--
ZNF767P	chr7	149244244	149321881	2::6	0.58(0.05, 6.17)	0.649874	2::5	0.67(0.06, 7.67)	0.744512	0::1	0(0, Inf)	0.992443
SLC30A8	chr8	117962455	118188953	7::23	0.81(0.33, 2.01)	0.649992	7::23	0.81(0.33, 2.01)	0.649992	0::0	--	--
KATNBL1	chr15	34432874	34502297	10::16	1.21(0.53, 2.74)	0.650118	10::16	1.21(0.53, 2.74)	0.650118	0::0	--	--
KCCAT333	chr7	17414540	17506880	16::39	0.86(0.46, 1.63)	0.650193	14::36	0.8(0.41, 1.56)	0.514703	2::3	1.87(0.23, 14.93)	0.555574
PPP1R7	chr2	242089881	242123067	55::134	0.92(0.66, 1.3)	0.650389	55::134	0.92(0.66, 1.3)	0.650389	0::0	--	--
GOLGB1	chr3	121382047	121468588	6::14	0.78(0.27, 2.25)	0.65039	5::12	0.83(0.27, 2.62)	0.754714	1::2	0.57(0.04, 8.02)	0.679791
FOCAD	chr9	20658307	20995954	2::7	0.69(0.13, 3.5)	0.650478	2::6	0.83(0.16, 4.43)	0.829843	0::1	0(0, Inf)	0.991847
FNDC11	chr20	62185511	62188048	1114::2308	1.02(0.94, 1.11)	0.650504	1112::2306	1.02(0.93, 1.11)	0.680267	2::2	3.27(0.42, 25.29)	0.256684
HSPB1	chr7	75931989	75933609	9::26	0.83(0.37, 1.88)	0.650585	9::25	0.85(0.37, 1.94)	0.701043	0::1	0(0, Inf)	0.992284
LINC01494	chr2	219765536	219795359	8::23	0.81(0.32, 2.04)	0.650619	8::23	0.81(0.32, 2.04)	0.650619	0::0	--	--
P4HB	chr17	79801041	79818411	25::55	1.13(0.67, 1.89)	0.650759	25::55	1.13(0.67, 1.89)	0.650759	0::0	--	--
ZFP3	chr17	4981761	4999669	1::2	1.75(0.16, 19.68)	0.650823	1::2	1.75(0.16, 19.68)	0.650823	0::0	--	--
LRRN3	chr7	110731061	110765509	1::4	0.6(0.06, 5.62)	0.650839	1::4	0.6(0.06, 5.62)	0.650839	0::0	--	--
LINC01239	chr9	22646198	22824212	15::38	1.15(0.62, 2.15)	0.650849	15::37	1.2(0.64, 2.23)	0.568842	0::1	0(0, Inf)	0.991827
HNRNPL	chr19	39327027	39340617	1::1	1.9(0.12, 30.4)	0.651219	1::1	1.9(0.12, 30.4)	0.651219	0::0	--	--
RINL	chr19	39358471	39368915	1::1	1.9(0.12, 30.4)	0.651219	1::1	1.9(0.12, 30.4)	0.651219	0::0	--	--
OR51J1	chr11	5423626	5425001	1::3	0.58(0.05, 6.31)	0.651266	1::2	1.38(0.11, 17.16)	0.80104	0::1	0(0, Inf)	0.99126
ODF3	chr11	196760	200258	18::29	1.16(0.61, 2.19)	0.651293	17::25	1.33(0.69, 2.57)	0.397036	1::4	0.26(0.02, 2.81)	0.264717
FAM20C	chr7	192570	300738	23::55	0.88(0.52, 1.51)	0.651332	20::45	0.93(0.52, 1.66)	0.80796	3::10	0.66(0.16, 2.75)	0.566012
CCNO	chr5	54526980	54529436	4::4	1.43(0.3, 6.87)	0.651471	3::4	1.03(0.18, 5.84)	0.970435	1::0	--	0.991428
DHX29	chr5	54551882	54603522	4::4	1.43(0.3, 6.87)	0.651471	3::4	1.03(0.18, 5.84)	0.970435	1::0	--	0.991428
KCNK2	chr1	215256079	215410433	6::14	0.78(0.26, 2.31)	0.65148	6::14	0.78(0.26, 2.31)	0.65148	0::0	--	--
HEATR5A	chr14	31760993	31889756	4::4	1.4(0.33, 5.97)	0.651603	4::4	1.4(0.33, 5.97)	0.651603	0::0	--	--
RHOV	chr15	41164411	41166432	2::8	0.69(0.14, 3.37)	0.651674	2::8	0.69(0.14, 3.37)	0.651674	0::0	--	--
CA5A	chr16	87921618	87970135	1::4	0.59(0.06, 5.85)	0.651736	1::3	0.8(0.07, 8.92)	0.855192	0::1	0(0, Inf)	0.991979
MAPK8IP2	chr22	51039221	51052404	71::126	1.08(0.78, 1.49)	0.651837	71::126	1.08(0.78, 1.49)	0.651837	0::0	--	--
ADNP	chr20	49505454	49547974	2::2	1.58(0.22, 11.36)	0.65184	2::2	1.58(0.22, 11.36)	0.65184	0::0	--	--
ADNP-AS1	chr20	49547520	49561671	2::2	1.58(0.22, 11.36)	0.65184	2::2	1.58(0.22, 11.36)	0.65184	0::0	--	--
DPM1	chr20	49551391	49575101	2::2	1.58(0.22, 11.36)	0.65184	2::2	1.58(0.22, 11.36)	0.65184	0::0	--	--
NOC4L	chr12	132629001	132637013	22::49	1.14(0.65, 1.98)	0.651871	22::49	1.14(0.65, 1.98)	0.651871	0::0	--	--
LY6G6D	chr6	31683132	31685581	6::10	1.27(0.44, 3.65)	0.651878	6::9	1.32(0.46, 3.84)	0.606765	0::1	0(0, Inf)	0.992653
LY6G6E	chr6	31679752	31681842	6::10	1.27(0.44, 3.65)	0.651878	6::9	1.32(0.46, 3.84)	0.606765	0::1	0(0, Inf)	0.992653
ZSWIM6	chr5	60628084	60841999	8::11	1.24(0.49, 3.14)	0.651893	8::11	1.24(0.49, 3.14)	0.651893	0::0	--	--
H2BC10	chr6	26273158	26273640	1::6	0.6(0.07, 5.48)	0.652059	0::2	0(0, Inf)	0.988183	1::4	1.7(0.18, 15.64)	0.640711
H4C8	chr6	26285353	26285762	1::6	0.6(0.07, 5.48)	0.652059	0::2	0(0, Inf)	0.988183	1::4	1.7(0.18, 15.64)	0.640711
ZNHIT3	chr17	34842470	34851665	5::10	1.3(0.41, 4.15)	0.652395	4::5	1.71(0.4, 7.21)	0.46672	1::5	0.78(0.09, 6.83)	0.820745
CNTNAP3	chr9	39072763	39288164	10::22	1.2(0.55, 2.63)	0.652565	0::4	0(0, Inf)	0.983013	10::18	1.5(0.66, 3.41)	0.329403
LOXL3	chr2	74759385	74781069	18::28	1.16(0.61, 2.17)	0.652602	18::28	1.16(0.61, 2.17)	0.652602	0::0	--	--
PTPRU	chr1	29563033	29653312	4::7	1.39(0.33, 5.75)	0.652927	4::7	1.39(0.33, 5.75)	0.652927	0::0	--	--
VPS39	chr15	42450908	42500502	1::1	1.9(0.12, 30.93)	0.652992	0::1	0(0, Inf)	0.99192	1::0	--	0.991211
MAP3K14	chr17	43340485	43394386	3::9	0.74(0.19, 2.81)	0.653093	3::9	0.74(0.19, 2.81)	0.653093	0::0	--	--
ANKRD27	chr19	33087911	33166086	15::38	0.86(0.44, 1.68)	0.653102	15::38	0.86(0.44, 1.68)	0.653102	0::0	--	--
LOC105372273	chr19	11314303	11326844	1::3	0.58(0.05, 6.21)	0.653246	1::2	0.64(0.06, 7.39)	0.72408	0::1	0(0, Inf)	0.992624
MIR3135B	chr6	32717688	32717756	2::5	0.6(0.07, 5.5)	0.653723	2::5	0.6(0.07, 5.5)	0.653723	0::0	--	--
ZBTB38	chr3	141043027	141168632	15::27	1.18(0.58, 2.4)	0.653762	15::27	1.18(0.58, 2.4)	0.653762	0::0	--	--
TREML4	chr6	41196086	41206620	18::40	1.14(0.64, 2.04)	0.653799	18::38	1.17(0.65, 2.09)	0.604254	0::2	0(0, Inf)	0.989557
GGA3	chr17	73232693	73257687	2::7	0.69(0.14, 3.46)	0.653879	2::5	0.91(0.17, 4.93)	0.909323	0::2	0(0, Inf)	0.988849
MIR512-1	chr19	54169932	54170016	1::2	1.79(0.14, 22.52)	0.653918	0::0	--	NA	1::2	1.79(0.14, 22.52)	0.653918
MIR512-2	chr19	54169926	54170024	1::2	1.79(0.14, 22.52)	0.653918	0::0	--	NA	1::2	1.79(0.14, 22.52)	0.653918
FRG2DP	chr16	34711784	34714967	46::101	0.92(0.63, 1.34)	0.654254	0::0	--	NA	46::101	0.92(0.63, 1.34)	0.654254
LINC01566	chr16	34597786	34626084	46::101	0.92(0.63, 1.34)	0.654254	0::0	--	NA	46::101	0.92(0.63, 1.34)	0.654254
P2RX4	chr12	121647931	121671909	2::6	0.66(0.11, 4.02)	0.654335	2::6	0.66(0.11, 4.02)	0.654335	0::0	--	--
MIR661	chr8	145019358	145019447	273::650	0.96(0.82, 1.13)	0.654336	273::649	0.96(0.82, 1.13)	0.660537	0::1	0(0, Inf)	0.992617
LOC100128253	chr12	3407679	3475288	4::5	1.39(0.33, 5.9)	0.654391	3::4	1.11(0.21, 5.88)	0.899241	1::1	2.73(0.16, 46.65)	0.488061
ACER2	chr9	19409006	19452502	2::5	0.66(0.11, 4.12)	0.654443	1::1	3.02(0.19, 48.79)	0.436546	1::4	0.29(0.03, 3.14)	0.305343
NPY5R	chr4	164265043	164273086	2::6	1.47(0.27, 7.84)	0.654506	2::5	1.67(0.3, 9.35)	0.560585	0::1	0(0, Inf)	0.992573
TRPV4	chr12	110220891	110252601	10::18	1.21(0.53, 2.79)	0.654644	10::18	1.21(0.53, 2.79)	0.654644	0::0	--	--
NHP2	chr5	177576465	177580886	22::45	1.13(0.66, 1.96)	0.654658	22::43	1.18(0.68, 2.05)	0.545339	0::2	0(0, Inf)	0.991388
RMND5B	chr5	177558014	177577569	22::45	1.13(0.66, 1.96)	0.654658	22::43	1.18(0.68, 2.05)	0.545339	0::2	0(0, Inf)	0.991388
MIR4723	chr17	26687676	26687757	1::4	1.66(0.18, 15.33)	0.654664	1::4	1.66(0.18, 15.33)	0.654664	0::0	--	--
POLDIP2	chr17	26673653	26684612	1::4	1.66(0.18, 15.33)	0.654664	1::4	1.66(0.18, 15.33)	0.654664	0::0	--	--
TMEM199	chr17	26684669	26690705	1::4	1.66(0.18, 15.33)	0.654664	1::4	1.66(0.18, 15.33)	0.654664	0::0	--	--
TPT1	chr13	45907605	45915318	8::13	1.23(0.49, 3.07)	0.65472	8::12	1.26(0.5, 3.16)	0.62733	0::1	0(0, Inf)	0.992862
STK4	chr20	43595152	43601548	3::10	0.74(0.2, 2.78)	0.654792	3::10	0.74(0.2, 2.78)	0.654792	0::0	--	--
RNASET2	chr6	167335600	167370038	2::2	1.57(0.22, 11.53)	0.654851	2::2	1.57(0.22, 11.53)	0.654851	0::0	--	--
C22orf15	chr22	24105176	24108050	9::16	1.23(0.49, 3.07)	0.654929	8::15	1.21(0.46, 3.18)	0.702188	1::1	1.45(0.09, 24.1)	0.794257
CHCHD10	chr22	24108020	24110159	9::16	1.23(0.49, 3.07)	0.654929	8::15	1.21(0.46, 3.18)	0.702188	1::1	1.45(0.09, 24.1)	0.794257
MMP11	chr22	24115035	24126503	9::16	1.23(0.49, 3.07)	0.654929	8::15	1.21(0.46, 3.18)	0.702188	1::1	1.45(0.09, 24.1)	0.794257
SMYD3	chr1	245912641	246580714	11::20	1.2(0.55, 2.62)	0.655095	7::13	1.45(0.55, 3.8)	0.447453	4::7	0.84(0.22, 3.19)	0.802738
SYCE1	chr10	135367403	135379138	253::510	1.04(0.88, 1.23)	0.655173	14::36	0.93(0.49, 1.79)	0.834514	239::474	1.05(0.88, 1.25)	0.603803
ANKIB1	chr7	91875287	92030697	5::17	0.79(0.28, 2.24)	0.655315	4::16	0.65(0.21, 2.04)	0.461053	1::1	3.52(0.19, 66.17)	0.399844
WWOX	chr16	78133550	78312616	20::45	0.87(0.48, 1.59)	0.655524	16::40	0.79(0.41, 1.51)	0.470694	4::5	1.61(0.35, 7.3)	0.540122
SEC16A	chr9	139334547	139378211	71::192	0.93(0.7, 1.26)	0.655548	71::192	0.93(0.7, 1.26)	0.655548	0::0	--	--
MIR4698	chr12	47581594	47581674	1::2	1.74(0.15, 19.61)	0.655644	1::2	1.74(0.15, 19.61)	0.655644	0::0	--	--
OSGIN1	chr16	83986844	83999937	35::72	1.1(0.71, 1.71)	0.65569	35::72	1.1(0.71, 1.71)	0.65569	0::0	--	--
PRKAG2	chr7	151253200	151511957	7::14	0.79(0.27, 2.26)	0.655723	7::14	0.79(0.27, 2.26)	0.655723	0::0	--	--
BRINP3	chr1	190066796	190445140	8::21	0.83(0.36, 1.92)	0.65573	8::21	0.83(0.36, 1.92)	0.65573	0::0	--	--
NUPR1	chr16	28544028	28550295	2::3	0.6(0.06, 5.81)	0.655989	1::2	0.92(0.08, 10.43)	0.948979	1::1	0(0, Inf)	0.991743
RAD51AP2	chr2	17691850	17711681	7::12	1.25(0.47, 3.33)	0.656099	7::12	1.25(0.47, 3.33)	0.656099	0::0	--	--
FIGN	chr2	164459121	164592518	1::2	0.57(0.05, 6.86)	0.656163	1::2	0.57(0.05, 6.86)	0.656163	0::0	--	--
LINC01124	chr2	171568948	171571077	2::5	0.65(0.1, 4.31)	0.656171	2::4	0.81(0.11, 6.04)	0.838696	0::1	0(0, Inf)	0.991969
LOC101926913	chr2	171556877	171627276	2::5	0.65(0.1, 4.31)	0.656171	2::4	0.81(0.11, 6.04)	0.838696	0::1	0(0, Inf)	0.991969
SP5	chr2	171571846	171574588	2::5	0.65(0.1, 4.31)	0.656171	2::4	0.81(0.11, 6.04)	0.838696	0::1	0(0, Inf)	0.991969
NT5C3A	chr7	33053724	33102388	2::6	0.69(0.14, 3.52)	0.656188	2::6	0.69(0.14, 3.52)	0.656188	0::0	--	--
BTNL2	chr6	32361115	32374907	5::8	1.31(0.4, 4.27)	0.6564	5::8	1.31(0.4, 4.27)	0.6564	0::0	--	--
LINC01844	chr5	142125164	142140558	4::6	1.34(0.36, 4.97)	0.656681	4::6	1.34(0.36, 4.97)	0.656681	0::0	--	--
ATRNL1	chr10	116853123	116931125	7::20	0.82(0.33, 1.99)	0.656705	7::20	0.82(0.33, 1.99)	0.656705	0::0	--	--
LOC101929698	chr20	31097761	31108088	1::2	1.75(0.15, 20.97)	0.656773	1::2	1.75(0.15, 20.97)	0.656773	0::0	--	--
NOL4L	chr20	31030861	31071293	1::2	1.75(0.15, 20.97)	0.656773	1::2	1.75(0.15, 20.97)	0.656773	0::0	--	--
NDUFAF6	chr8	96037202	96089041	10::19	1.21(0.52, 2.8)	0.656837	10::19	1.21(0.52, 2.8)	0.656837	0::0	--	--
TTLL12	chr22	43562627	43583140	111::214	1.06(0.82, 1.37)	0.656845	111::212	1.07(0.83, 1.38)	0.617132	0::2	0(0, Inf)	0.991598
NUMBL	chr19	41171811	41196556	4::15	0.76(0.23, 2.51)	0.656891	4::13	0.93(0.28, 3.13)	0.906077	0::2	0(0, Inf)	0.988131
NBPF4	chr1	108765962	108786703	2::8	0.7(0.15, 3.37)	0.656931	2::8	0.7(0.15, 3.37)	0.656931	0::0	--	--
OGG1	chr3	9791627	9799089	4::12	0.76(0.23, 2.54)	0.656953	4::12	0.76(0.23, 2.54)	0.656953	0::0	--	--
SLC25A19	chr17	73269060	73285530	4::8	1.32(0.38, 4.58)	0.657201	4::6	1.72(0.46, 6.43)	0.419021	0::2	0(0, Inf)	0.98885
MIR6828	chr3	170140890	170140950	2::4	1.56(0.22, 11.26)	0.657227	2::4	1.56(0.22, 11.26)	0.657227	0::0	--	--
UPF1	chr19	18942767	18979039	20::37	1.15(0.62, 2.13)	0.657474	20::37	1.15(0.62, 2.13)	0.657474	0::0	--	--
PALM2AKAP2	chr9	112542477	112934791	1::3	0.58(0.05, 6.64)	0.657579	1::1	1.48(0.07, 33.88)	0.804415	0::2	0(0, Inf)	0.988202
DUOX1	chr15	45422191	45457772	15::44	0.87(0.46, 1.64)	0.657633	14::42	0.87(0.45, 1.68)	0.683587	1::2	0.71(0.03, 16.15)	0.827862
IL21R	chr16	27413494	27463363	3::5	1.39(0.32, 6.07)	0.65782	3::5	1.39(0.32, 6.07)	0.65782	0::0	--	--
TNFRSF19	chr13	24153498	24250232	3::4	1.46(0.27, 7.89)	0.657832	2::4	1.32(0.22, 7.84)	0.758493	1::0	--	0.992325
AP1S1	chr7	100797756	100804557	2::1	1.81(0.13, 24.69)	0.657867	2::1	1.81(0.13, 24.69)	0.657867	0::0	--	--
MIR4653	chr7	100802753	100802836	2::1	1.81(0.13, 24.69)	0.657867	2::1	1.81(0.13, 24.69)	0.657867	0::0	--	--
PCSK6	chr15	101844137	102029910	15::38	0.86(0.44, 1.68)	0.657927	5::18	0.47(0.15, 1.49)	0.200726	10::20	1.27(0.55, 2.91)	0.576427
LINGO2	chr9	27937618	29213599	49::113	0.92(0.64, 1.33)	0.658083	46::111	0.89(0.61, 1.29)	0.530756	3::2	2.47(0.36, 16.84)	0.354304
FSHR	chr2	49189295	49381654	3::11	0.74(0.2, 2.75)	0.658398	3::10	0.79(0.21, 2.95)	0.720817	0::1	0(0, Inf)	0.992409
PMM2	chr16	8891695	8943182	3::5	0.69(0.14, 3.51)	0.658415	0::0	--	NA	3::5	0.69(0.14, 3.51)	0.658415
STN1	chr10	105637326	105677942	7::11	1.25(0.47, 3.3)	0.658456	7::11	1.25(0.47, 3.3)	0.658456	0::0	--	--
NAF1	chr4	164047859	164088042	3::11	0.74(0.2, 2.77)	0.658496	3::10	0.82(0.22, 3.11)	0.767695	0::1	0(0, Inf)	0.992058
RYR2	chr1	237205483	237997288	3::8	0.7(0.15, 3.35)	0.658591	2::6	0.99(0.2, 4.97)	0.98847	1::2	0(0, Inf)	0.988592
N4BP1	chr16	48572636	48644091	2::6	0.69(0.14, 3.54)	0.658753	2::6	0.69(0.14, 3.54)	0.658753	0::0	--	--
RASD2	chr22	35928852	35950045	1::4	0.61(0.07, 5.59)	0.658776	1::2	1.56(0.14, 17.26)	0.718533	0::2	0(0, Inf)	0.988166
GALNT7	chr4	174089961	174245118	1::1	1.89(0.11, 32.16)	0.658822	1::1	1.89(0.11, 32.16)	0.658822	0::0	--	--
LOC101930370	chr4	174053083	174090803	1::1	1.89(0.11, 32.16)	0.658822	1::1	1.89(0.11, 32.16)	0.658822	0::0	--	--
CDC42SE2	chr5	130599745	130730365	1::1	1.87(0.12, 30.19)	0.658838	1::1	1.87(0.12, 30.19)	0.658838	0::0	--	--
LRRC63	chr13	46786062	46851250	4::5	1.35(0.35, 5.15)	0.658854	4::5	1.35(0.35, 5.15)	0.658854	0::0	--	--
GBP3	chr1	89472359	89488549	3::3	1.48(0.26, 8.5)	0.65892	2::2	2.16(0.29, 15.91)	0.448421	1::1	0.5(0.02, 14.68)	0.689618
CACNG1	chr17	65040669	65052911	5::18	0.79(0.28, 2.22)	0.658923	5::18	0.79(0.28, 2.22)	0.658923	0::0	--	--
PSMG3	chr7	1606969	1609668	95::193	1.06(0.81, 1.39)	0.659122	95::191	1.09(0.83, 1.43)	0.551242	0::2	0(0, Inf)	0.987629
DEFB124	chr20	30053308	30060816	2::2	1.61(0.19, 13.3)	0.659287	0::1	0(0, Inf)	0.992394	2::1	2.27(0.19, 26.62)	0.51378
LOC100134040	chr7	149738443	149742461	8::15	1.23(0.48, 3.15)	0.659428	0::0	--	NA	8::15	1.23(0.48, 3.15)	0.659428
OPN3	chr1	241756425	241803671	5::10	1.29(0.41, 4.03)	0.659452	5::10	1.29(0.41, 4.03)	0.659452	0::0	--	--
STOML1	chr15	74271266	74284636	6::14	0.78(0.26, 2.35)	0.659734	6::14	0.78(0.26, 2.35)	0.659734	0::0	--	--
NCR1	chr19	55417505	55424441	1::1	1.87(0.12, 30.01)	0.659739	0::0	--	NA	1::1	1.87(0.12, 30.01)	0.659739
SNORA74C-1	chr10	51383523	51383727	2::4	1.48(0.26, 8.6)	0.659742	0::0	--	NA	2::4	1.48(0.26, 8.6)	0.659742
SNORA74C-2	chr10	51383523	51383727	2::4	1.48(0.26, 8.6)	0.659742	0::0	--	NA	2::4	1.48(0.26, 8.6)	0.659742
PGLYRP4	chr1	153302596	153321317	1::4	0.6(0.06, 5.86)	0.659801	1::3	0.66(0.06, 6.74)	0.723982	0::1	0(0, Inf)	0.992653
SBDSP1	chr7	72299951	72304586	16::15	1.19(0.55, 2.59)	0.659911	0::0	--	NA	16::15	1.19(0.55, 2.59)	0.659911
TYW1B	chr7	72039497	72298779	16::15	1.19(0.55, 2.59)	0.659911	0::0	--	NA	16::15	1.19(0.55, 2.59)	0.659911
MCF2L-AS1	chr13	113621797	113622952	2::4	1.48(0.26, 8.56)	0.660051	1::3	0.94(0.09, 9.97)	0.956123	1::1	3.05(0.19, 48.83)	0.431117
LOC105376398	chr10	8614709	8636354	1::3	1.71(0.16, 18.53)	0.660186	1::2	2.3(0.18, 30.12)	0.52629	0::1	0(0, Inf)	0.992643
CDRT15P2	chr17	15668016	15669003	2::7	0.7(0.14, 3.52)	0.660222	2::6	0.81(0.15, 4.27)	0.803659	0::1	0(0, Inf)	0.992008
TBC1D26	chr17	15635590	15648098	2::7	0.7(0.14, 3.52)	0.660222	2::6	0.81(0.15, 4.27)	0.803659	0::1	0(0, Inf)	0.992008
LENG9	chr19	54972911	54974961	57::97	1.09(0.75, 1.58)	0.660328	57::96	1.1(0.75, 1.59)	0.630751	0::1	0(0, Inf)	0.992197
LINC02181	chr16	87091389	87097597	1::1	0.5(0.02, 10.74)	0.660377	0::1	0(0, Inf)	0.991582	1::0	--	0.992335
ODR4	chr1	186344889	186390503	10::26	0.84(0.38, 1.84)	0.660421	10::26	0.84(0.38, 1.84)	0.660421	0::0	--	--
PDC	chr1	186412697	186417856	10::26	0.84(0.38, 1.84)	0.660421	10::26	0.84(0.38, 1.84)	0.660421	0::0	--	--
PDC-AS1	chr1	186404292	186439423	10::26	0.84(0.38, 1.84)	0.660421	10::26	0.84(0.38, 1.84)	0.660421	0::0	--	--
TPR	chr1	186280785	186344385	10::26	0.84(0.38, 1.84)	0.660421	10::26	0.84(0.38, 1.84)	0.660421	0::0	--	--
LINC01934	chr2	181988563	182264280	1::1	1.86(0.12, 29.81)	0.660455	1::1	1.86(0.12, 29.81)	0.660455	0::0	--	--
PLEKHM2	chr1	16010814	16061264	15::32	0.86(0.43, 1.72)	0.660459	15::32	0.86(0.43, 1.72)	0.660459	0::0	--	--
MMS19	chr10	99218080	99258366	1::4	0.6(0.06, 5.79)	0.660724	0::4	0(0, Inf)	0.982903	1::0	--	0.99095
ZDHHC16	chr10	99205931	99217127	1::4	0.6(0.06, 5.79)	0.660724	0::4	0(0, Inf)	0.982903	1::0	--	0.99095
RPS3	chr11	75110561	75117950	2::4	1.52(0.23, 9.93)	0.660874	2::4	1.52(0.23, 9.93)	0.660874	0::0	--	--
FMN2	chr1	240255182	240638485	3::8	1.36(0.34, 5.39)	0.660888	2::6	1.24(0.24, 6.49)	0.79942	1::2	1.7(0.14, 20.72)	0.676449
TRMT1L	chr1	185087217	185126230	31::84	0.9(0.58, 1.41)	0.660899	31::84	0.9(0.58, 1.41)	0.660899	0::0	--	--
TMEM222	chr1	27648735	27662891	5::13	1.28(0.43, 3.84)	0.661073	4::13	0.98(0.3, 3.21)	0.96764	1::0	--	0.990653
AMER3	chr2	131513112	131525707	1::6	0.61(0.07, 5.41)	0.661128	1::6	0.61(0.07, 5.41)	0.661128	0::0	--	--
ADAMTS13	chr9	136287486	136324525	8::13	1.25(0.47, 3.34)	0.661153	8::13	1.25(0.47, 3.34)	0.661153	0::0	--	--
CARS1	chr11	3022158	3078653	1::1	1.92(0.1, 35.31)	0.661411	1::1	1.92(0.1, 35.31)	0.661411	0::0	--	--
CARS1-AS1	chr11	3050623	3062490	1::1	1.92(0.1, 35.31)	0.661411	1::1	1.92(0.1, 35.31)	0.661411	0::0	--	--
CHCHD3	chr7	132469631	132766850	1::1	2.01(0.09, 45.35)	0.661533	0::0	--	NA	1::1	2.01(0.09, 45.35)	0.661533
LOC105375512	chr7	132783830	132793271	1::1	2.01(0.09, 45.35)	0.661533	0::0	--	NA	1::1	2.01(0.09, 45.35)	0.661533
DENND4C	chr9	19230690	19374277	3::6	0.71(0.16, 3.22)	0.661726	1::0	--	0.991529	2::6	0.48(0.08, 2.7)	0.402422
HORMAD1	chr1	150670535	150693371	6::10	1.26(0.44, 3.6)	0.662088	5::10	1.07(0.35, 3.26)	0.901478	1::0	--	0.991286
RTL10	chr22	19833668	19842397	4::9	0.75(0.21, 2.72)	0.662262	4::7	1.14(0.29, 4.41)	0.850209	0::2	0(0, Inf)	0.987559
BBS7	chr4	122748881	122791652	2::3	0.63(0.08, 5.11)	0.66232	2::3	0.63(0.08, 5.11)	0.66232	0::0	--	--
CCNA2	chr4	122737598	122745038	2::3	0.63(0.08, 5.11)	0.66232	2::3	0.63(0.08, 5.11)	0.66232	0::0	--	--
EXOSC9	chr4	122722477	122738176	2::3	0.63(0.08, 5.11)	0.66232	2::3	0.63(0.08, 5.11)	0.66232	0::0	--	--
PP12613	chr4	122685739	122687963	2::3	0.63(0.08, 5.11)	0.66232	2::3	0.63(0.08, 5.11)	0.66232	0::0	--	--
TMEM155	chr4	122680084	122686319	2::3	0.63(0.08, 5.11)	0.66232	2::3	0.63(0.08, 5.11)	0.66232	0::0	--	--
FMN1	chr15	33441984	33486915	10::29	0.84(0.4, 1.8)	0.662463	8::27	0.72(0.31, 1.63)	0.427536	2::2	3.09(0.34, 28.43)	0.319797
EVA1B	chr1	36787630	36789755	11::18	1.19(0.54, 2.62)	0.662811	10::18	1.06(0.47, 2.38)	0.894831	1::0	--	0.990868
CCNF	chr16	2479447	2508855	2::5	0.67(0.11, 4.11)	0.66284	1::5	0.25(0.02, 2.57)	0.245126	1::0	--	0.990713
MIR6767	chr16	2495392	2495458	2::5	0.67(0.11, 4.11)	0.66284	1::5	0.25(0.02, 2.57)	0.245126	1::0	--	0.990713
LINC01342	chr1	1072396	1079434	92::187	1.06(0.8, 1.41)	0.662917	91::186	1.06(0.8, 1.41)	0.682392	1::1	1.5(0.09, 24.1)	0.773224
TMED6	chr16	69377155	69385689	2::4	1.5(0.25, 9.12)	0.662929	2::4	1.5(0.25, 9.12)	0.662929	0::0	--	--
C17orf100	chr17	6555081	6556795	7::10	1.26(0.45, 3.49)	0.663091	6::10	1.21(0.43, 3.44)	0.717328	1::0	--	0.992415
MED31	chr17	6546630	6554925	7::10	1.26(0.45, 3.49)	0.663091	6::10	1.21(0.43, 3.44)	0.717328	1::0	--	0.992415
TXNDC17	chr17	6544379	6547861	7::10	1.26(0.45, 3.49)	0.663091	6::10	1.21(0.43, 3.44)	0.717328	1::0	--	0.992415
MIR3144	chr6	120336324	120336403	1::4	0.61(0.07, 5.65)	0.66351	1::4	0.61(0.07, 5.65)	0.66351	0::0	--	--
CAPN10-DT	chr2	241522166	241525733	9::14	1.23(0.48, 3.18)	0.66364	9::14	1.23(0.48, 3.18)	0.66364	0::0	--	--
RNPEPL1	chr2	241507900	241520789	9::14	1.23(0.48, 3.18)	0.66364	9::14	1.23(0.48, 3.18)	0.66364	0::0	--	--
LINC00167	chr11	129872518	129875381	91::175	0.94(0.71, 1.25)	0.663679	90::173	0.93(0.7, 1.24)	0.631136	1::2	1.64(0.15, 18.36)	0.685983
C20orf96	chr20	251503	271391	2::8	0.7(0.14, 3.52)	0.663686	2::8	0.7(0.14, 3.52)	0.663686	0::0	--	--
TLR6	chr4	38825328	38858438	5::9	1.29(0.41, 4.09)	0.663734	5::9	1.29(0.41, 4.09)	0.663734	0::0	--	--
ZP1	chr11	60635014	60643164	1::4	0.6(0.06, 6.03)	0.66375	1::4	0.6(0.06, 6.03)	0.66375	0::0	--	--
TMEM196	chr7	19758937	19813240	5::9	1.28(0.42, 3.93)	0.663873	5::8	1.34(0.43, 4.18)	0.610481	0::1	0(0, Inf)	0.9926
TWISTNB	chr7	19735083	19748660	5::9	1.28(0.42, 3.93)	0.663947	5::8	1.34(0.43, 4.19)	0.610532	0::1	0(0, Inf)	0.9926
TBX5	chr12	114791734	114846247	6::13	0.78(0.26, 2.35)	0.664056	6::13	0.78(0.26, 2.35)	0.664056	0::0	--	--
DPYSL4	chr10	134000451	134019263	43::102	0.92(0.62, 1.36)	0.664159	43::102	0.92(0.62, 1.36)	0.664159	0::0	--	--
GID8	chr20	61569498	61579827	27::61	0.89(0.53, 1.5)	0.664223	26::54	0.97(0.56, 1.67)	0.908484	1::7	0.31(0.03, 2.9)	0.302409
GBX1	chr7	150845675	150864635	3::9	0.72(0.17, 3.15)	0.664413	3::9	0.72(0.17, 3.15)	0.664413	0::0	--	--
UNK	chr17	73780919	73790279	51::113	0.92(0.65, 1.32)	0.664527	51::113	0.92(0.65, 1.32)	0.664527	0::0	--	--
HLA-DQA1	chr6	32605182	32611459	3600::7309	0.99(0.93, 1.05)	0.664584	2748::5375	1(0.94, 1.07)	0.88487	908::2063	0.93(0.85, 1.03)	0.148635
LOC101927855	chr17	59439028	59445065	5::11	0.75(0.2, 2.79)	0.664792	5::11	0.75(0.2, 2.79)	0.664792	0::0	--	--
AADACP1	chr3	151488243	151502682	2::4	0.68(0.12, 3.87)	0.664861	2::4	0.68(0.12, 3.87)	0.664861	0::0	--	--
PARG	chr10	51026319	51371371	2::8	0.71(0.15, 3.42)	0.664862	0::4	0(0, Inf)	0.98393	2::4	1.48(0.26, 8.6)	0.659684
PARGP1	chr10	51253907	51371344	2::8	0.71(0.15, 3.42)	0.664862	0::4	0(0, Inf)	0.98393	2::4	1.48(0.26, 8.6)	0.659684
PARGP1-AGAP4	chr10	51224668	51371290	2::8	0.71(0.15, 3.42)	0.664862	0::4	0(0, Inf)	0.98393	2::4	1.48(0.26, 8.6)	0.659684
CATSPER2P1	chr15	44028145	44038496	1::3	0.6(0.06, 6.02)	0.665196	1::3	0.6(0.06, 6.02)	0.665196	0::0	--	--
LRRTM3	chr10	68772023	68861309	3::7	0.72(0.16, 3.26)	0.66526	0::0	--	NA	3::7	0.72(0.16, 3.26)	0.66526
CFAP58	chr10	106113590	106214860	1::1	1.85(0.11, 30.29)	0.665453	1::1	1.85(0.11, 30.29)	0.665453	0::0	--	--
CFAP58-DT	chr10	106111058	106113333	1::1	1.85(0.11, 30.29)	0.665453	1::1	1.85(0.11, 30.29)	0.665453	0::0	--	--
LEKR1	chr3	156544141	156643045	13::31	0.86(0.43, 1.71)	0.665687	13::31	0.86(0.43, 1.71)	0.665687	0::0	--	--
HIP1R	chr12	123320003	123347508	22::37	1.13(0.64, 2.01)	0.665694	22::37	1.13(0.64, 2.01)	0.665694	0::0	--	--
SLC40A1	chr2	190425315	190445512	4::8	1.34(0.36, 5)	0.665779	4::8	1.34(0.36, 5)	0.665779	0::0	--	--
RELA	chr11	65421071	65430387	89::183	0.94(0.71, 1.24)	0.665949	89::183	0.94(0.71, 1.24)	0.665949	0::0	--	--
PUS7	chr7	105096947	105148967	2::5	1.46(0.26, 8.13)	0.666075	2::4	1.59(0.27, 9.27)	0.603866	0::1	0(0, Inf)	0.992834
RBAK	chr7	5085490	5109117	2::1	1.75(0.14, 22.4)	0.666134	0::0	--	NA	2::1	1.75(0.14, 22.4)	0.666134
RBAK-RBAKDN	chr7	5085490	5112852	2::1	1.75(0.14, 22.4)	0.666134	0::0	--	NA	2::1	1.75(0.14, 22.4)	0.666134
RBAKDN	chr7	5111690	5112854	2::1	1.75(0.14, 22.4)	0.666134	0::0	--	NA	2::1	1.75(0.14, 22.4)	0.666134
PRELID3A	chr18	12420187	12432236	5::14	0.78(0.25, 2.42)	0.666206	5::14	0.78(0.25, 2.42)	0.666206	0::0	--	--
ARHGEF5	chr7	144052494	144077725	4::8	1.33(0.36, 4.95)	0.666268	4::7	1.43(0.37, 5.43)	0.60286	0::1	0(0, Inf)	0.992612
NAA60	chr16	3508044	3536953	107::221	0.95(0.73, 1.22)	0.666305	107::221	0.95(0.73, 1.22)	0.666305	0::0	--	--
KCTD19	chr16	67323334	67360644	1::2	0.57(0.04, 7.53)	0.666432	1::2	0.57(0.04, 7.53)	0.666432	0::0	--	--
DPF3	chr14	73127750	73359357	1::2	1.71(0.15, 19.57)	0.666795	0::0	--	NA	1::2	1.71(0.15, 19.57)	0.666795
SLC38A8	chr16	84043271	84075762	1::5	0.61(0.07, 5.64)	0.666822	1::5	0.61(0.07, 5.64)	0.666822	0::0	--	--
POLR1A	chr2	86247338	86333009	7::17	0.8(0.29, 2.23)	0.666961	4::10	0.85(0.22, 3.29)	0.810532	3::7	0.74(0.15, 3.53)	0.704516
FYCO1	chr3	45959394	46037316	5::6	1.33(0.36, 4.88)	0.66698	5::6	1.33(0.36, 4.88)	0.66698	0::0	--	--
XCR1	chr3	46058500	46068975	5::6	1.33(0.36, 4.88)	0.66698	5::6	1.33(0.36, 4.88)	0.66698	0::0	--	--
SLC25A2	chr5	140682201	140683616	3::1	1.68(0.16, 17.65)	0.667212	3::1	1.68(0.16, 17.65)	0.667212	0::0	--	--
TAF7	chr5	140698056	140700351	3::1	1.68(0.16, 17.65)	0.667212	3::1	1.68(0.16, 17.65)	0.667212	0::0	--	--
RP9	chr7	33134409	33149016	1::1	1.84(0.11, 29.47)	0.667288	1::1	1.84(0.11, 29.47)	0.667288	0::0	--	--
ANKRD16	chr10	5903578	5931856	5::9	1.3(0.39, 4.35)	0.667354	5::9	1.3(0.39, 4.35)	0.667354	0::0	--	--
SLC15A4	chr12	129277738	129308503	5::15	0.79(0.27, 2.29)	0.667429	5::14	0.86(0.29, 2.52)	0.783293	0::1	0(0, Inf)	0.991887
IMMT	chr2	86371054	86422893	6::8	1.3(0.39, 4.38)	0.667511	0::0	--	NA	6::8	1.3(0.39, 4.38)	0.667511
MIR4779	chr2	86420148	86420231	6::8	1.3(0.39, 4.38)	0.667511	0::0	--	NA	6::8	1.3(0.39, 4.38)	0.667511
MRPL35	chr2	86426555	86440477	6::8	1.3(0.39, 4.38)	0.667511	0::0	--	NA	6::8	1.3(0.39, 4.38)	0.667511
TBL1XR1	chr3	176737131	176915270	5::11	0.77(0.24, 2.53)	0.667689	5::7	1.03(0.28, 3.74)	0.969149	0::4	0(0, Inf)	0.984249
NBEAL2	chr3	47029479	47051191	1::1	1.99(0.09, 45.66)	0.667694	1::1	1.99(0.09, 45.66)	0.667694	0::0	--	--
NRADDP	chr3	47053031	47054957	1::1	1.99(0.09, 45.66)	0.667694	1::1	1.99(0.09, 45.66)	0.667694	0::0	--	--
SETD2	chr3	47057897	47205603	1::1	1.99(0.09, 45.66)	0.667694	1::1	1.99(0.09, 45.66)	0.667694	0::0	--	--
MIR4749	chr19	50357847	50357908	121::235	1.05(0.83, 1.34)	0.667753	121::235	1.05(0.83, 1.34)	0.667753	0::0	--	--
TAF6L	chr11	62538867	62554813	12::20	1.18(0.56, 2.48)	0.667805	12::20	1.18(0.56, 2.48)	0.667805	0::0	--	--
GSTA5	chr6	52696540	52710893	5::16	0.8(0.28, 2.25)	0.667824	1::0	--	0.991045	4::16	0.63(0.2, 1.96)	0.428692
KCTD4	chr13	45766987	45775180	4::8	1.31(0.38, 4.58)	0.667949	2::8	0.65(0.13, 3.21)	0.595763	2::0	--	0.987086
GPIHBP1	chr8	144295092	144299044	5::11	0.76(0.21, 2.72)	0.667957	5::11	0.76(0.21, 2.72)	0.667957	0::0	--	--
SLC25A51P1	chr6	66497771	66499376	1::4	0.61(0.06, 5.79)	0.668045	1::4	0.61(0.06, 5.79)	0.668045	0::0	--	--
COG6	chr13	40229798	40326765	16::34	1.15(0.61, 2.14)	0.668574	16::34	1.15(0.61, 2.14)	0.668574	0::0	--	--
SCYL1	chr11	65292553	65306175	21::49	0.89(0.51, 1.53)	0.668586	21::48	0.9(0.52, 1.56)	0.708913	0::1	0(0, Inf)	0.992196
NADK	chr1	1682670	1710255	11::19	1.19(0.54, 2.63)	0.668784	10::16	1.35(0.58, 3.15)	0.48264	1::3	0.49(0.04, 5.38)	0.559587
ILK	chr11	6625003	6632099	10::15	1.21(0.5, 2.95)	0.668833	10::15	1.21(0.5, 2.95)	0.668833	0::0	--	--
TAF10	chr11	6627523	6633447	10::15	1.21(0.5, 2.95)	0.668833	10::15	1.21(0.5, 2.95)	0.668833	0::0	--	--
APP	chr21	27252860	27543446	1::2	0.59(0.05, 6.74)	0.669112	0::0	--	NA	1::2	0.59(0.05, 6.74)	0.669112
HTR1D	chr1	23518387	23521222	1::1	2.05(0.08, 55.29)	0.669127	0::0	--	NA	1::1	2.05(0.08, 55.29)	0.669127
DYNC1I2	chr2	172543978	172606668	5::16	0.8(0.28, 2.26)	0.669218	5::16	0.8(0.28, 2.26)	0.669218	0::0	--	--
MIR6514	chr11	62560173	62560243	11::18	1.19(0.54, 2.59)	0.669395	11::18	1.19(0.54, 2.59)	0.669395	0::0	--	--
MIR6748	chr11	62557286	62557357	11::18	1.19(0.54, 2.59)	0.669395	11::18	1.19(0.54, 2.59)	0.669395	0::0	--	--
NXF1	chr11	62559601	62572912	11::18	1.19(0.54, 2.59)	0.669395	11::18	1.19(0.54, 2.59)	0.669395	0::0	--	--
TMEM223	chr11	62557442	62559478	11::18	1.19(0.54, 2.59)	0.669395	11::18	1.19(0.54, 2.59)	0.669395	0::0	--	--
MYADML	chr2	33951127	33953284	1::3	0.58(0.05, 7.21)	0.669529	1::3	0.58(0.05, 7.21)	0.669529	0::0	--	--
TMEM150B	chr19	55824168	55836709	9::17	0.83(0.34, 1.99)	0.669835	9::16	0.87(0.36, 2.13)	0.765624	0::1	0(0, Inf)	0.991913
AK3	chr9	4709555	4741202	1::3	1.7(0.15, 19.42)	0.669843	1::2	4.14(0.25, 69.23)	0.322497	0::1	0(0, Inf)	0.99196
MDGA1	chr6	37598454	37665659	1::1	2.12(0.07, 66.2)	0.669844	1::0	--	0.991801	0::1	0(0, Inf)	0.992619
L3MBTL1	chr20	42136336	42170535	1::2	0.58(0.05, 6.89)	0.669981	0::2	0(0, Inf)	0.988298	1::0	--	0.991719
MPP7	chr10	28339922	28591993	2::2	1.61(0.18, 14.21)	0.67007	1::2	1.15(0.09, 14.31)	0.914902	1::0	--	0.991932
ZFAND4	chr10	46110948	46168180	1::1	1.83(0.11, 29.24)	0.67019	0::1	0(0, Inf)	0.991799	1::0	--	0.991138
CCT8	chr21	30428647	30445969	1::1	1.84(0.11, 30.68)	0.670293	1::1	1.84(0.11, 30.68)	0.670293	0::0	--	--
LTN1	chr21	30300465	30365198	1::1	1.84(0.11, 30.68)	0.670293	1::1	1.84(0.11, 30.68)	0.670293	0::0	--	--
RWDD2B	chr21	30378079	30391692	1::1	1.84(0.11, 30.68)	0.670293	1::1	1.84(0.11, 30.68)	0.670293	0::0	--	--
USP16	chr21	30396937	30426807	1::1	1.84(0.11, 30.68)	0.670293	1::1	1.84(0.11, 30.68)	0.670293	0::0	--	--
LINC02368	chr12	128602761	128606497	1::3	0.6(0.06, 6.27)	0.670298	0::0	--	NA	1::3	0.6(0.06, 6.27)	0.670298
LINC02369	chr12	128571527	128602686	1::3	0.6(0.06, 6.27)	0.670298	0::0	--	NA	1::3	0.6(0.06, 6.27)	0.670298
FBF1	chr17	73905654	73934313	45::109	0.92(0.63, 1.34)	0.670365	45::109	0.92(0.63, 1.34)	0.670365	0::0	--	--
LOC100499489	chr10	22724353	22726858	1::3	1.66(0.16, 17.11)	0.670589	1::3	1.66(0.16, 17.11)	0.670589	0::0	--	--
RDH12	chr14	68168602	68201168	4::6	1.36(0.33, 5.64)	0.670591	4::6	1.36(0.33, 5.64)	0.670591	0::0	--	--
ANK2	chr4	114213994	114304896	1::5	0.62(0.07, 5.64)	0.670592	1::4	0.74(0.08, 7.14)	0.792668	0::1	0(0, Inf)	0.992272
CNIH2	chr11	66045645	66051677	13::23	1.18(0.55, 2.54)	0.670687	13::22	1.26(0.58, 2.73)	0.564161	0::1	0(0, Inf)	0.991796
RAB1B	chr11	66036109	66044963	13::23	1.18(0.55, 2.54)	0.670687	13::22	1.26(0.58, 2.73)	0.564161	0::1	0(0, Inf)	0.991796
CCDC74B	chr2	130896859	130902685	3::8	0.72(0.16, 3.22)	0.670778	0::1	0(0, Inf)	0.992359	3::7	0.78(0.17, 3.59)	0.750045
MED15P9	chr2	130887195	130896986	3::8	0.72(0.16, 3.22)	0.670778	0::1	0(0, Inf)	0.992359	3::7	0.78(0.17, 3.59)	0.750045
LUNAR1	chr15	99557932	99574275	3::7	0.69(0.13, 3.76)	0.671138	2::7	0.34(0.04, 3.15)	0.339041	1::0	--	0.991236
AQP6	chr12	50366729	50370922	2::7	0.7(0.14, 3.58)	0.671215	1::6	0.36(0.04, 3.16)	0.356297	1::1	3.77(0.22, 64.46)	0.359761
RD3	chr1	211649863	211666259	1::2	1.71(0.14, 20.27)	0.671394	0::2	0(0, Inf)	0.988319	1::0	--	0.990868
GATD3A	chr21	45553564	45561297	1::1	1.83(0.11, 30.01)	0.671481	1::1	1.83(0.11, 30.01)	0.671481	0::0	--	--
GATD3B	chr21	45553564	45565593	1::1	1.83(0.11, 30.01)	0.671481	1::1	1.83(0.11, 30.01)	0.671481	0::0	--	--
LINC01678	chr21	45578655	45579745	1::1	1.83(0.11, 30.01)	0.671481	1::1	1.83(0.11, 30.01)	0.671481	0::0	--	--
LOC102724159	chr21	45527279	45551063	1::1	1.83(0.11, 30.01)	0.671481	1::1	1.83(0.11, 30.01)	0.671481	0::0	--	--
PWP2	chr21	45527279	45551063	1::1	1.83(0.11, 30.01)	0.671481	1::1	1.83(0.11, 30.01)	0.671481	0::0	--	--
KCNF1	chr2	11052059	11054351	7::16	1.23(0.47, 3.22)	0.671515	7::16	1.23(0.47, 3.22)	0.671515	0::0	--	--
CCNDBP1	chr15	43477600	43489375	6::11	1.27(0.42, 3.79)	0.671713	5::11	1.18(0.38, 3.68)	0.780782	1::0	--	0.992016
LOC102724452	chr15	87482027	87531657	1::2	1.85(0.11, 31.66)	0.672131	0::0	--	NA	1::2	1.85(0.11, 31.66)	0.672131
LOC105370954	chr15	87476110	87489562	1::1	1.85(0.11, 31.66)	0.672131	0::0	--	NA	1::1	1.85(0.11, 31.66)	0.672131
LOC100130992	chr10	22541000	22547477	11::25	1.19(0.53, 2.67)	0.672186	10::25	1.06(0.46, 2.46)	0.885452	1::0	--	0.991087
TEDC2	chr16	2510109	2514964	3::6	0.72(0.16, 3.27)	0.672581	2::6	0.4(0.07, 2.23)	0.296418	1::0	--	0.990713
MASP2	chr1	11104854	11107296	1::1	1.85(0.11, 31.72)	0.672615	1::1	1.85(0.11, 31.72)	0.672615	0::0	--	--
PPARG	chr3	12328983	12475842	4::9	1.31(0.37, 4.63)	0.672872	3::8	0.94(0.23, 3.82)	0.926596	1::1	7.41(0.46, 120.77)	0.159429
ARHGAP25	chr2	68961942	69053957	4::7	1.31(0.37, 4.65)	0.672909	4::6	1.46(0.4, 5.35)	0.571195	0::1	0(0, Inf)	0.992268
LMAN1L	chr15	75105175	75118095	23::62	0.89(0.53, 1.51)	0.672957	23::62	0.89(0.53, 1.51)	0.672957	0::0	--	--
C9orf131	chr9	35042236	35045982	3::10	0.75(0.2, 2.85)	0.673868	3::10	0.75(0.2, 2.85)	0.673868	0::0	--	--
DNAJB5	chr9	34989741	34998897	3::10	0.75(0.2, 2.85)	0.673868	3::10	0.75(0.2, 2.85)	0.673868	0::0	--	--
LINC01317	chr2	33931952	34522813	18::26	1.16(0.58, 2.33)	0.673912	11::13	1.21(0.46, 3.16)	0.702496	7::13	1.11(0.41, 3.06)	0.834557
FAM90A1	chr12	8373855	8380214	267::538	0.97(0.82, 1.14)	0.674037	0::0	--	NA	267::538	0.97(0.82, 1.14)	0.674037
GSS	chr20	33516235	33543830	2::4	1.46(0.25, 8.44)	0.67406	2::4	1.46(0.25, 8.44)	0.67406	0::0	--	--
ARPC5L	chr9	127624408	127640012	2::2	1.55(0.2, 11.87)	0.674105	2::2	1.55(0.2, 11.87)	0.674105	0::0	--	--
RPL35	chr9	127620161	127624236	2::2	1.55(0.2, 11.87)	0.674105	2::2	1.55(0.2, 11.87)	0.674105	0::0	--	--
WDR38	chr9	127615695	127620170	2::2	1.55(0.2, 11.87)	0.674105	2::2	1.55(0.2, 11.87)	0.674105	0::0	--	--
LINC02875	chr17	59489111	59490641	11::28	0.84(0.36, 1.92)	0.674185	11::28	0.84(0.36, 1.92)	0.674185	0::0	--	--
TBX2	chr17	59477203	59486827	11::28	0.84(0.36, 1.92)	0.674185	11::28	0.84(0.36, 1.92)	0.674185	0::0	--	--
LINC02261	chr4	27219100	27283847	2::3	1.48(0.24, 9.08)	0.674196	1::1	2.4(0.15, 39)	0.537197	1::2	1.04(0.09, 11.97)	0.975741
ACP1	chr2	264946	278282	3::4	1.44(0.27, 7.78)	0.674275	2::4	1.14(0.18, 7.43)	0.890365	1::0	--	0.991842
PRC1	chr15	91509272	91537765	3::7	1.38(0.31, 6.09)	0.674293	3::7	1.38(0.31, 6.09)	0.674293	0::0	--	--
PRC1-AS1	chr15	91509598	91531854	3::7	1.38(0.31, 6.09)	0.674293	3::7	1.38(0.31, 6.09)	0.674293	0::0	--	--
DOCK8	chr9	273045	465254	45::96	0.92(0.63, 1.35)	0.67434	17::9	3.47(1.49, 8.1)	0.00402626	28::87	0.62(0.39, 0.99)	0.0452507
FARS2	chr6	5261745	5771816	3::7	0.73(0.17, 3.11)	0.674514	3::7	0.73(0.17, 3.11)	0.674514	0::0	--	--
RPSAP58	chr19	23945805	24017965	4::10	1.3(0.39, 4.34)	0.67452	4::9	1.41(0.41, 4.82)	0.587643	0::1	0(0, Inf)	0.992353
C7orf61	chr7	100054242	100061883	1::3	1.71(0.14, 20.65)	0.674732	1::3	1.71(0.14, 20.65)	0.674732	0::0	--	--
MEPCE	chr7	100027453	100031741	1::3	1.71(0.14, 20.65)	0.674732	1::3	1.71(0.14, 20.65)	0.674732	0::0	--	--
NYAP1	chr7	100081549	100092424	1::3	1.71(0.14, 20.65)	0.674732	1::3	1.71(0.14, 20.65)	0.674732	0::0	--	--
PPP1R35	chr7	100032905	100034120	1::3	1.71(0.14, 20.65)	0.674732	1::3	1.71(0.14, 20.65)	0.674732	0::0	--	--
TSC22D4	chr7	100064141	100076837	1::3	1.71(0.14, 20.65)	0.674732	1::3	1.71(0.14, 20.65)	0.674732	0::0	--	--
GPR155	chr2	175296299	175351816	3::5	1.41(0.28, 6.98)	0.675093	3::5	1.41(0.28, 6.98)	0.675093	0::0	--	--
MRPL36	chr5	1798498	1799951	1::5	0.63(0.07, 5.48)	0.675104	0::0	--	NA	1::5	0.63(0.07, 5.48)	0.675104
PRR14L	chr22	32077333	32146118	3::4	1.4(0.29, 6.72)	0.675368	3::4	1.4(0.29, 6.72)	0.675368	0::0	--	--
SLC16A8	chr22	38474143	38480191	45::103	0.92(0.62, 1.36)	0.675378	45::103	0.92(0.62, 1.36)	0.675378	0::0	--	--
PTEN	chr10	89623381	89731687	12::18	1.17(0.55, 2.5)	0.675404	12::18	1.17(0.55, 2.5)	0.675404	0::0	--	--
CHRNA3	chr15	78887650	78913338	3::8	0.73(0.16, 3.27)	0.675443	3::5	1.07(0.21, 5.36)	0.931476	0::3	0(0, Inf)	0.987247
EXOC3L2	chr19	45715634	45737469	45::117	0.92(0.64, 1.34)	0.67565	45::117	0.92(0.64, 1.34)	0.67565	0::0	--	--
AGMO	chr7	15239941	15601640	5::13	0.79(0.27, 2.34)	0.675955	2::8	0.48(0.1, 2.38)	0.369782	3::5	1.37(0.3, 6.19)	0.686142
AP5S1	chr20	3801193	3809485	2::6	1.43(0.27, 7.56)	0.67602	2::6	1.43(0.27, 7.56)	0.67602	0::0	--	--
DEFA1	chr8	6854287	6856724	2::5	1.43(0.26, 7.75)	0.676044	0::2	0(0, Inf)	0.988172	2::3	3.19(0.52, 19.71)	0.211503
DEFA1B	chr8	6854287	6856724	2::5	1.43(0.26, 7.75)	0.676044	0::2	0(0, Inf)	0.988172	2::3	3.19(0.52, 19.71)	0.211503
DEFA3	chr8	6873390	6875819	2::5	1.43(0.26, 7.75)	0.676044	0::2	0(0, Inf)	0.988172	2::3	3.19(0.52, 19.71)	0.211503
DEFT1P	chr8	6844699	6847243	2::5	1.43(0.26, 7.75)	0.676044	0::2	0(0, Inf)	0.988172	2::3	3.19(0.52, 19.71)	0.211503
DEFT1P2	chr8	6844699	6847243	2::5	1.43(0.26, 7.75)	0.676044	0::2	0(0, Inf)	0.988172	2::3	3.19(0.52, 19.71)	0.211503
ZC3H12D	chr6	149767930	149806150	3::3	1.5(0.22, 10.24)	0.676132	3::1	5.04(0.37, 68.37)	0.224466	0::2	0(0, Inf)	0.988423
CHERP	chr19	16628704	16653248	1::1	1.81(0.11, 28.97)	0.676362	1::1	1.81(0.11, 28.97)	0.676362	0::0	--	--
PCARE	chr2	29284560	29297389	1::2	0.56(0.04, 8.52)	0.676594	1::2	0.56(0.04, 8.52)	0.676594	0::0	--	--
RGS2-AS1	chr1	192904873	192917387	7::12	1.23(0.47, 3.21)	0.67667	7::12	1.23(0.47, 3.21)	0.67667	0::0	--	--
H3Y2	chr5	17491075	17492185	2::2	1.56(0.19, 12.68)	0.676699	2::1	2.23(0.19, 25.81)	0.522155	0::1	0(0, Inf)	0.992349
LOC105375304	chr7	26411638	26415889	1::4	0.62(0.07, 5.9)	0.676817	1::4	0.62(0.07, 5.9)	0.676817	0::0	--	--
KLC2	chr11	66025173	66035331	5::7	1.31(0.37, 4.63)	0.676867	5::6	1.58(0.42, 5.95)	0.495382	0::1	0(0, Inf)	0.991796
NCAPG	chr4	17812601	17846487	12::35	0.87(0.44, 1.7)	0.677345	12::35	0.87(0.44, 1.7)	0.677345	0::0	--	--
TRDN-AS1	chr6	123760748	123792901	4::6	1.33(0.35, 5.02)	0.677448	4::6	1.33(0.35, 5.02)	0.677448	0::0	--	--
OR5H14	chr3	97868229	97869162	2::4	1.45(0.25, 8.39)	0.67756	2::4	1.45(0.25, 8.39)	0.67756	0::0	--	--
OR5H15	chr3	97887543	97888485	2::4	1.45(0.25, 8.39)	0.67756	2::4	1.45(0.25, 8.39)	0.67756	0::0	--	--
ARHGAP31	chr3	119013229	119139561	1::3	1.63(0.16, 16.06)	0.677606	1::3	1.63(0.16, 16.06)	0.677606	0::0	--	--
CLCN2	chr3	184063972	184079393	4::11	1.29(0.39, 4.32)	0.677821	4::11	1.29(0.39, 4.32)	0.677821	0::0	--	--
EIF4G1	chr3	184038050	184053141	4::11	1.29(0.39, 4.32)	0.677821	4::11	1.29(0.39, 4.32)	0.677821	0::0	--	--
FAM131A	chr3	184055387	184064063	4::11	1.29(0.39, 4.32)	0.677821	4::11	1.29(0.39, 4.32)	0.677821	0::0	--	--
SNORD66	chr3	184043483	184043559	4::11	1.29(0.39, 4.32)	0.677821	4::11	1.29(0.39, 4.32)	0.677821	0::0	--	--
TCF15	chr20	584636	590910	6::17	1.23(0.46, 3.34)	0.677921	6::17	1.23(0.46, 3.34)	0.677921	0::0	--	--
CES3	chr16	66995168	67009052	1::1	1.83(0.11, 31.43)	0.678067	1::1	1.83(0.11, 31.43)	0.678067	0::0	--	--
PHF24	chr9	34958281	34982541	3::10	0.75(0.2, 2.86)	0.678092	3::10	0.75(0.2, 2.86)	0.678092	0::0	--	--
DNM3	chr1	171810637	172381857	22::57	1.12(0.66, 1.91)	0.678103	21::57	1.06(0.62, 1.82)	0.834444	1::0	--	0.990868
OSMR-AS1	chr5	38693314	38845931	1::4	0.62(0.07, 5.91)	0.678109	0::4	0(0, Inf)	0.983441	1::0	--	0.991226
LDLRAP1	chr1	25870096	25895377	1::5	0.62(0.06, 6.01)	0.678157	1::5	0.62(0.06, 6.01)	0.678157	0::0	--	--
MAN1C1	chr1	25943958	26112698	1::5	0.62(0.06, 6.01)	0.678157	1::5	0.62(0.06, 6.01)	0.678157	0::0	--	--
OR5K4	chr3	98072697	98073663	1::2	0.6(0.05, 6.82)	0.67816	1::2	0.6(0.05, 6.82)	0.67816	0::0	--	--
KCNK7	chr11	65360306	65363271	246::501	0.96(0.81, 1.15)	0.678212	246::501	0.96(0.81, 1.15)	0.678212	0::0	--	--
PTENP1-AS	chr9	33677265	33688008	9::23	1.19(0.52, 2.73)	0.678278	0::0	--	NA	9::23	1.19(0.52, 2.73)	0.678278
BASP1P1	chr13	23471168	23472320	8::22	0.82(0.33, 2.05)	0.678322	6::15	0.97(0.32, 2.99)	0.96208	2::7	0.6(0.12, 3.02)	0.5402
GATA3-AS1	chr10	8092412	8095447	19::32	0.87(0.45, 1.69)	0.678379	18::32	0.8(0.41, 1.57)	0.518029	1::0	--	0.991087
THSD7A	chr7	11409991	11871824	19::37	1.13(0.63, 2.03)	0.678471	18::35	1.2(0.66, 2.18)	0.540106	1::2	0.31(0.02, 4.92)	0.406607
PPT2	chr6	32121304	32131452	7::12	1.23(0.46, 3.26)	0.678655	7::12	1.23(0.46, 3.26)	0.678655	0::0	--	--
GCNT2	chr6	10521583	10629601	15::24	1.16(0.57, 2.36)	0.678659	15::24	1.16(0.57, 2.36)	0.678659	0::0	--	--
KCNN1	chr19	18062110	18109930	34::69	1.1(0.69, 1.75)	0.678889	34::69	1.1(0.69, 1.75)	0.678889	0::0	--	--
LINC00470	chr18	1268311	1359630	2::7	0.71(0.14, 3.53)	0.679125	2::6	0.93(0.18, 4.7)	0.925476	0::1	0(0, Inf)	0.991607
MAG	chr19	35782988	35804709	2::2	1.52(0.21, 11.18)	0.679156	2::2	1.52(0.21, 11.18)	0.679156	0::0	--	--
EEF1A1	chr6	74225472	74230755	2::4	0.67(0.1, 4.37)	0.679159	2::4	0.67(0.1, 4.37)	0.679159	0::0	--	--
TUT1	chr11	62342523	62358995	2::2	1.52(0.21, 11.12)	0.679313	2::2	1.52(0.21, 11.12)	0.679313	0::0	--	--
CACNA1S	chr1	201008639	201081554	3::8	0.73(0.16, 3.3)	0.679331	2::8	0.4(0.07, 2.39)	0.317967	1::0	--	0.990868
ALG6	chr1	63833297	63904223	12::31	0.86(0.41, 1.78)	0.679343	12::31	0.86(0.41, 1.78)	0.679343	0::0	--	--
MYOM1	chr18	3066804	3219966	6::10	1.25(0.44, 3.57)	0.679818	5::9	1.18(0.38, 3.63)	0.777456	1::1	1.93(0.09, 40.77)	0.671303
ARGFX	chr3	121286795	121309469	1::2	0.57(0.04, 8.02)	0.679839	0::0	--	NA	1::2	0.57(0.04, 8.02)	0.679839
FBXO40	chr3	121312225	121349141	1::2	0.57(0.04, 8.02)	0.679839	0::0	--	NA	1::2	0.57(0.04, 8.02)	0.679839
HCLS1	chr3	121350245	121379750	1::2	0.57(0.04, 8.02)	0.679839	0::0	--	NA	1::2	0.57(0.04, 8.02)	0.679839
SYT4	chr18	40847856	40857455	2::3	1.47(0.24, 9.14)	0.679888	2::3	1.47(0.24, 9.14)	0.679888	0::0	--	--
GPX3	chr5	150400151	150408549	8::22	0.83(0.35, 1.98)	0.679967	8::21	0.85(0.36, 2.03)	0.721191	0::1	0(0, Inf)	0.992458
ZBED3	chr5	76367896	76383110	14::24	1.18(0.54, 2.54)	0.680303	14::24	1.18(0.54, 2.54)	0.680303	0::0	--	--
PODN	chr1	53527884	53551166	5::13	0.79(0.27, 2.38)	0.680359	4::11	0.65(0.19, 2.2)	0.491024	1::2	2.17(0.19, 24.18)	0.530343
HYKK	chr15	78799918	78828987	10::29	0.85(0.39, 1.86)	0.680498	10::29	0.85(0.39, 1.86)	0.680498	0::0	--	--
SNORD68	chr16	89627837	89627909	14::22	1.17(0.55, 2.53)	0.681028	12::22	0.94(0.42, 2.1)	0.871299	2::0	--	0.987186
PRR18	chr6	166718787	166721880	1::3	0.57(0.04, 8.22)	0.681118	1::3	0.57(0.04, 8.22)	0.681118	0::0	--	--
SFT2D1	chr6	166733215	166756033	1::3	0.57(0.04, 8.22)	0.681118	1::3	0.57(0.04, 8.22)	0.681118	0::0	--	--
PHOSPHO2-KLHL23	chr2	170550978	170608388	2::4	1.45(0.25, 8.51)	0.681607	2::4	1.45(0.25, 8.51)	0.681607	0::0	--	--
CWC22	chr2	180809602	180872024	2::6	0.71(0.14, 3.64)	0.681662	2::6	0.71(0.14, 3.64)	0.681662	0::0	--	--
LOC283683	chr15	23094330	23115254	2::4	1.46(0.24, 8.86)	0.681692	2::2	3.38(0.38, 30.14)	0.275558	0::2	0(0, Inf)	0.988682
SERP1	chr3	150259784	150264283	1::1	1.79(0.11, 28.88)	0.681715	1::1	1.79(0.11, 28.88)	0.681715	0::0	--	--
SAT2	chr17	7529551	7531139	2::4	1.46(0.24, 8.84)	0.681736	2::4	1.46(0.24, 8.84)	0.681736	0::0	--	--
CGNL1	chr15	57668702	57842915	11::35	0.86(0.43, 1.74)	0.682141	0::1	0(0, Inf)	0.992335	11::34	0.88(0.44, 1.78)	0.723486
MIR548E	chr10	112748683	112748771	17::34	1.14(0.61, 2.11)	0.682164	17::34	1.14(0.61, 2.11)	0.682164	0::0	--	--
PDGFRB	chr5	149493401	149535408	1::1	1.79(0.11, 29.15)	0.682206	1::1	1.79(0.11, 29.15)	0.682206	0::0	--	--
PLEKHA6	chr1	204187980	204329057	1::1	1.79(0.11, 29.15)	0.682206	1::1	1.79(0.11, 29.15)	0.682206	0::0	--	--
MCM5	chr22	35796132	35821424	4::8	0.77(0.23, 2.63)	0.68231	4::8	0.77(0.23, 2.63)	0.68231	0::0	--	--
RNF168	chr3	196195656	196230639	1::1	1.82(0.1, 31.91)	0.682353	1::1	1.82(0.1, 31.91)	0.682353	0::0	--	--
SMCO1	chr3	196233749	196242217	1::1	1.82(0.1, 31.91)	0.682353	1::1	1.82(0.1, 31.91)	0.682353	0::0	--	--
IGFALS	chr16	1840413	1844909	903::1945	0.98(0.89, 1.08)	0.682424	901::1939	0.98(0.89, 1.08)	0.70049	2::6	0.67(0.12, 3.75)	0.650963
PKIB	chr6	122793061	123047518	1::2	1.66(0.15, 18.98)	0.682864	0::1	0(0, Inf)	0.992292	1::1	2.93(0.18, 48.82)	0.453883
LINC01090	chr2	188900322	189152418	3::11	0.76(0.21, 2.82)	0.682954	3::10	0.83(0.22, 3.13)	0.785015	0::1	0(0, Inf)	0.992119
ZNF16	chr8	146155743	146176266	1::2	1.69(0.14, 20.74)	0.682995	0::0	--	NA	1::2	1.69(0.14, 20.74)	0.682995
DNAL4	chr22	39174512	39190148	5::11	1.26(0.42, 3.81)	0.683013	5::11	1.26(0.42, 3.81)	0.683013	0::0	--	--
TSBP1	chr6	3521693	3600548	18::45	0.89(0.5, 1.57)	0.683058	17::43	0.89(0.5, 1.61)	0.708546	1::2	0.79(0.07, 8.78)	0.849857
RAB36	chr22	23487510	23507830	1::2	0.57(0.04, 8.53)	0.68308	1::2	0.57(0.04, 8.53)	0.68308	0::0	--	--
LOC101927789	chr11	65222756	65224342	25::43	1.11(0.67, 1.86)	0.683138	25::40	1.16(0.69, 1.95)	0.580981	0::3	0(0, Inf)	0.986562
TBC1D10A	chr22	30687978	30722930	19::31	1.13(0.62, 2.08)	0.683321	17::31	1.02(0.54, 1.91)	0.960155	2::0	--	0.987655
MS4A4A	chr11	60048138	60076443	1::1	0.53(0.02, 11.3)	0.683423	1::1	0.53(0.02, 11.3)	0.683423	0::0	--	--
MS4A4E	chr11	59968725	60010610	1::1	0.53(0.02, 11.3)	0.683423	1::1	0.53(0.02, 11.3)	0.683423	0::0	--	--
COPG2	chr7	130146079	130353588	2::3	1.51(0.21, 10.84)	0.683445	2::3	1.51(0.21, 10.84)	0.683445	0::0	--	--
TSGA13	chr7	130353482	130371383	2::3	1.51(0.21, 10.84)	0.683445	2::3	1.51(0.21, 10.84)	0.683445	0::0	--	--
LINC02450	chr12	43086017	43110921	1::1	1.79(0.11, 29.52)	0.683594	0::0	--	NA	1::1	1.79(0.11, 29.52)	0.683594
HMG20A	chr15	77713229	77777945	1::1	0.55(0.03, 9.47)	0.683716	0::1	0(0, Inf)	0.991378	1::0	--	0.992025
IL15RA	chr10	5994346	6019506	53::83	1.08(0.74, 1.6)	0.68372	53::83	1.08(0.74, 1.6)	0.68372	0::0	--	--
CACNA1C	chr12	2162152	2807116	1::3	0.6(0.05, 7.06)	0.683723	1::0	--	0.991796	0::3	0(0, Inf)	0.98572
WNT5B	chr12	1738396	1756378	9::20	1.2(0.5, 2.87)	0.683755	9::19	1.27(0.52, 3.07)	0.59834	0::1	0(0, Inf)	0.992101
MIR601	chr9	126164803	126164882	5::14	1.24(0.43, 3.56)	0.683819	5::14	1.24(0.43, 3.56)	0.683819	0::0	--	--
CCDC126	chr7	23637000	23684327	1::3	1.62(0.16, 16.8)	0.68393	1::3	1.62(0.16, 16.8)	0.68393	0::0	--	--
RELL1	chr4	37592425	37687998	1::2	1.66(0.14, 19.38)	0.683953	0::1	0(0, Inf)	0.992352	1::1	2.82(0.17, 47.87)	0.472043
LOC100190986	chr16	21443344	21445776	1::1	1.78(0.11, 28.78)	0.683965	1::0	--	0.991223	0::1	0(0, Inf)	0.991854
HERC2P4	chr16	32181363	32199434	2::8	0.72(0.15, 3.5)	0.684079	2::8	0.72(0.15, 3.5)	0.684079	0::0	--	--
LOC102723713	chr16	32264643	32267243	2::8	0.72(0.15, 3.5)	0.684079	2::8	0.72(0.15, 3.5)	0.684079	0::0	--	--
LOC102723753	chr16	32163432	32199434	2::8	0.72(0.15, 3.5)	0.684079	2::8	0.72(0.15, 3.5)	0.684079	0::0	--	--
LOC390705	chr16	32300867	32301302	2::8	0.72(0.15, 3.5)	0.684079	2::8	0.72(0.15, 3.5)	0.684079	0::0	--	--
TP53TG3D	chr16	32264644	32267249	2::8	0.72(0.15, 3.5)	0.684079	2::8	0.72(0.15, 3.5)	0.684079	0::0	--	--
MRPL55	chr1	228294379	228297013	54::97	1.08(0.75, 1.55)	0.684526	53::97	1.06(0.73, 1.52)	0.769793	1::0	--	0.991203
ATG2B	chr14	96745531	96829678	5::11	1.26(0.42, 3.8)	0.684666	3::10	0.77(0.2, 2.96)	0.704806	2::1	6.62(0.58, 75.02)	0.127254
KISS1	chr1	204159468	204165619	2::8	0.72(0.15, 3.52)	0.684685	2::8	0.72(0.15, 3.52)	0.684685	0::0	--	--
WBP2	chr17	73841779	73851416	51::120	0.93(0.65, 1.32)	0.684959	51::120	0.93(0.65, 1.32)	0.684959	0::0	--	--
FAM153B	chr5	175490711	175541801	2::4	1.45(0.24, 8.6)	0.685075	2::4	1.45(0.24, 8.6)	0.685075	0::0	--	--
LOC100507387	chr5	175546551	175552168	2::4	1.45(0.24, 8.6)	0.685075	2::4	1.45(0.24, 8.6)	0.685075	0::0	--	--
LOC100996385	chr5	175476680	175489058	2::4	1.45(0.24, 8.6)	0.685075	2::4	1.45(0.24, 8.6)	0.685075	0::0	--	--
LINC00322	chr21	44742088	44751919	2::5	0.67(0.1, 4.53)	0.685081	2::5	0.67(0.1, 4.53)	0.685081	0::0	--	--
GMCL2	chr5	177611506	177614372	4::11	1.29(0.37, 4.45)	0.685121	4::9	1.66(0.48, 5.73)	0.423669	0::2	0(0, Inf)	0.991388
C19orf25	chr19	1473199	1479214	23::49	1.12(0.64, 1.95)	0.685192	23::49	1.12(0.64, 1.95)	0.685192	0::0	--	--
FAM83F	chr22	40390957	40439538	13::37	0.87(0.43, 1.74)	0.685324	13::36	0.91(0.45, 1.83)	0.782283	0::1	0(0, Inf)	0.99173
ATP5F1E	chr20	57600529	57607390	3::6	1.36(0.31, 6)	0.685452	3::6	1.36(0.31, 6)	0.685452	0::0	--	--
PRELID3B	chr20	57608199	57617841	3::6	1.36(0.31, 6)	0.685452	3::6	1.36(0.31, 6)	0.685452	0::0	--	--
SLMO2-ATP5E	chr20	57603732	57617901	3::6	1.36(0.31, 6)	0.685452	3::6	1.36(0.31, 6)	0.685452	0::0	--	--
TUBB1	chr20	57594483	57601709	3::6	1.36(0.31, 6)	0.685452	3::6	1.36(0.31, 6)	0.685452	0::0	--	--
BMP6	chr6	7726331	7881961	3::5	1.39(0.28, 6.81)	0.685464	3::5	1.39(0.28, 6.81)	0.685464	0::0	--	--
JPH3	chr16	87636113	87638254	25::64	0.9(0.53, 1.52)	0.6855	25::61	0.94(0.55, 1.6)	0.822354	0::3	0(0, Inf)	0.988244
FOXF2	chr6	1389810	1395838	39::72	0.91(0.57, 1.44)	0.685542	39::72	0.91(0.57, 1.44)	0.685542	0::0	--	--
MIR6720	chr6	1390548	1390646	39::72	0.91(0.57, 1.44)	0.685542	39::72	0.91(0.57, 1.44)	0.685542	0::0	--	--
NAT1	chr8	18079176	18081198	15::37	0.87(0.44, 1.72)	0.685544	15::36	0.88(0.44, 1.74)	0.710252	0::1	0(0, Inf)	0.992644
ARHGEF1	chr19	42387250	42411604	14::30	1.15(0.58, 2.29)	0.685567	14::30	1.15(0.58, 2.29)	0.685567	0::0	--	--
MIR6846	chr8	145112223	145112283	159::353	0.96(0.78, 1.18)	0.685764	159::352	0.96(0.78, 1.18)	0.694045	0::1	0(0, Inf)	0.992617
SMPD5	chr8	145104298	145104960	159::353	0.96(0.78, 1.18)	0.685764	159::352	0.96(0.78, 1.18)	0.694045	0::1	0(0, Inf)	0.992617
GTPBP3	chr19	17448361	17453540	22::48	0.89(0.5, 1.57)	0.685765	22::48	0.89(0.5, 1.57)	0.685765	0::0	--	--
UIMC1	chr5	176332005	176433795	3::5	1.38(0.29, 6.63)	0.685955	3::2	3.13(0.46, 21.2)	0.241605	0::3	0(0, Inf)	0.985725
UBR1	chr15	43235097	43398236	9::28	0.85(0.38, 1.89)	0.686378	8::25	0.93(0.4, 2.14)	0.857825	1::3	0.42(0.03, 5.13)	0.496411
EBF3	chr10	131633496	131762538	1::2	1.7(0.13, 22.15)	0.686408	1::2	1.7(0.13, 22.15)	0.686408	0::0	--	--
IFT22	chr7	100954194	100965093	1::3	0.62(0.06, 6.48)	0.686411	0::0	--	NA	1::3	0.62(0.06, 6.48)	0.686411
FUT6	chr19	5830418	5838803	6::11	1.25(0.42, 3.72)	0.686461	6::10	1.4(0.46, 4.27)	0.556156	0::1	0(0, Inf)	0.991953
LCA5	chr6	80194707	80247147	1::2	1.67(0.14, 20.16)	0.686515	0::0	--	NA	1::2	1.67(0.14, 20.16)	0.686515
LOC105372653	chr20	48532358	48545358	2::4	1.44(0.25, 8.32)	0.686616	2::4	1.44(0.25, 8.32)	0.686616	0::0	--	--
MIR12122	chr20	48480395	48480490	2::4	1.44(0.25, 8.32)	0.686616	2::4	1.44(0.25, 8.32)	0.686616	0::0	--	--
RNF114	chr20	48552933	48570422	2::4	1.44(0.25, 8.32)	0.686616	2::4	1.44(0.25, 8.32)	0.686616	0::0	--	--
SPATA2	chr20	48519928	48530276	2::4	1.44(0.25, 8.32)	0.686616	2::4	1.44(0.25, 8.32)	0.686616	0::0	--	--
POC1A	chr3	52109241	52188439	15::38	1.14(0.61, 2.13)	0.686703	15::38	1.14(0.61, 2.13)	0.686703	0::0	--	--
NPTN	chr15	73852354	73925730	11::27	1.16(0.56, 2.44)	0.686807	10::27	1.07(0.5, 2.31)	0.854635	1::0	--	0.991297
CHML	chr1	241792166	241799232	4::8	1.3(0.36, 4.68)	0.686873	4::8	1.3(0.36, 4.68)	0.686873	0::0	--	--
GPD2	chr2	157292890	157442915	1::1	1.8(0.1, 31.76)	0.686884	1::1	1.8(0.1, 31.76)	0.686884	0::0	--	--
MIR6769A	chr16	4721318	4721391	99::223	1.06(0.81, 1.37)	0.686887	99::223	1.06(0.81, 1.37)	0.686887	0::0	--	--
BATF3	chr1	212859758	212873182	3::8	1.33(0.34, 5.25)	0.686984	3::8	1.33(0.34, 5.25)	0.686984	0::0	--	--
ARID3C	chr9	34621045	34629052	2::9	0.71(0.14, 3.67)	0.68714	2::9	0.71(0.14, 3.67)	0.68714	0::0	--	--
CNTFR	chr9	34551430	34589722	2::9	0.71(0.14, 3.67)	0.68714	2::9	0.71(0.14, 3.67)	0.68714	0::0	--	--
DCTN3	chr9	34613542	34620492	2::9	0.71(0.14, 3.67)	0.68714	2::9	0.71(0.14, 3.67)	0.68714	0::0	--	--
RPP25L	chr9	34610491	34612094	2::9	0.71(0.14, 3.67)	0.68714	2::9	0.71(0.14, 3.67)	0.68714	0::0	--	--
LOC100130987	chr11	67085309	67159158	59::133	0.93(0.67, 1.3)	0.687148	59::132	0.94(0.68, 1.31)	0.712138	0::1	0(0, Inf)	0.992196
REX1BD	chr19	18699494	18703147	19::47	0.88(0.48, 1.62)	0.6873	19::46	0.9(0.49, 1.66)	0.732624	0::1	0(0, Inf)	0.992196
KRT73	chr12	53001353	53012343	1::3	1.61(0.16, 16.35)	0.687314	0::2	0(0, Inf)	0.988776	1::1	3.86(0.24, 62.98)	0.343453
KRT73-AS1	chr12	53003634	53009089	1::3	1.61(0.16, 16.35)	0.687314	0::2	0(0, Inf)	0.988776	1::1	3.86(0.24, 62.98)	0.343453
MIR4655	chr7	1883815	1883889	4::10	1.29(0.38, 4.42)	0.687453	4::9	1.36(0.39, 4.75)	0.629139	0::1	0(0, Inf)	0.99263
PES1	chr22	30972611	31003000	25::66	0.9(0.55, 1.49)	0.687548	25::64	0.91(0.55, 1.52)	0.729846	0::2	0(0, Inf)	0.989467
RPL29	chr3	52027537	52029911	20::51	0.89(0.51, 1.57)	0.687676	20::51	0.89(0.51, 1.57)	0.687676	0::0	--	--
MIR9-1	chr1	156390132	156390221	1::4	0.61(0.05, 6.97)	0.687708	1::3	0.68(0.05, 8.47)	0.76512	0::1	0(0, Inf)	0.992617
RESP18	chr2	220192129	220197899	1::2	1.66(0.14, 19.67)	0.68775	1::2	1.66(0.14, 19.67)	0.68775	0::0	--	--
LINC01148	chr14	87372121	87389099	1::1	1.77(0.11, 28.56)	0.687846	0::1	0(0, Inf)	0.99169	1::0	--	0.991065
PFDN1	chr5	139624619	139682686	1::1	1.77(0.11, 28.48)	0.687946	1::1	1.77(0.11, 28.48)	0.687946	0::0	--	--
LRRTM4	chr2	77743783	77749502	37::104	0.92(0.61, 1.38)	0.688006	36::103	0.89(0.59, 1.34)	0.586359	1::1	5.81(0.34, 100.47)	0.226201
PPP1R26-AS1	chr9	138354564	138364095	7::9	1.24(0.44, 3.47)	0.688029	0::0	--	NA	7::9	1.24(0.44, 3.47)	0.688029
PLCB4	chr20	9049700	9461462	3::4	1.43(0.25, 8.26)	0.688053	1::4	0.71(0.08, 6.77)	0.768098	2::0	--	0.990992
BBX	chr3	107241808	107530186	1::2	1.65(0.14, 19.09)	0.688688	0::1	0(0, Inf)	0.992479	1::1	2.51(0.16, 40.22)	0.516274
APOBEC4	chr1	183615410	183622451	3::11	0.76(0.2, 2.89)	0.688865	2::7	0.54(0.11, 2.62)	0.440273	1::4	2.19(0.23, 20.57)	0.493821
RGL1	chr1	183605243	183897677	3::11	0.76(0.2, 2.89)	0.688865	2::7	0.54(0.11, 2.62)	0.440273	1::4	2.19(0.23, 20.57)	0.493821
C9orf40	chr9	77561498	77567828	21::35	1.13(0.62, 2.07)	0.689052	21::35	1.13(0.62, 2.07)	0.689052	0::0	--	--
CARNMT1-AS1	chr9	77567880	77612296	21::35	1.13(0.62, 2.07)	0.689052	21::35	1.13(0.62, 2.07)	0.689052	0::0	--	--
HIPK1	chr1	114472465	114520491	7::16	1.22(0.46, 3.2)	0.689081	7::16	1.22(0.46, 3.2)	0.689081	0::0	--	--
HIPK1-AS1	chr1	114466622	114471880	7::16	1.22(0.46, 3.2)	0.689081	7::16	1.22(0.46, 3.2)	0.689081	0::0	--	--
ZNF679	chr7	63688851	63727309	1::4	0.63(0.06, 6.24)	0.689098	0::2	0(0, Inf)	0.987204	1::2	1.66(0.14, 19.98)	0.690992
FAM217B	chr20	58508833	58523735	1::3	1.59(0.16, 15.42)	0.68912	1::3	1.59(0.16, 15.42)	0.68912	0::0	--	--
PPP1R3D	chr20	58511717	58515360	1::3	1.59(0.16, 15.42)	0.68912	1::3	1.59(0.16, 15.42)	0.68912	0::0	--	--
SYCP2	chr20	58438626	58508692	1::3	1.59(0.16, 15.42)	0.68912	1::3	1.59(0.16, 15.42)	0.68912	0::0	--	--
CBX4	chr17	77806954	77813239	63::135	1.07(0.77, 1.49)	0.689209	63::135	1.07(0.77, 1.49)	0.689209	0::0	--	--
RXRA	chr9	137298405	137332431	226::494	0.96(0.81, 1.15)	0.689256	226::493	0.97(0.81, 1.15)	0.710502	0::1	0(0, Inf)	0.991866
SLC4A7	chr3	27414213	27498269	27::69	0.91(0.56, 1.47)	0.6893	25::69	0.82(0.5, 1.35)	0.432603	2::0	--	0.986528
MIR6877	chr9	135927382	135927446	8::15	1.21(0.47, 3.09)	0.689579	8::15	1.21(0.47, 3.09)	0.689579	0::0	--	--
UGT2B10	chr4	393962	409992	30::59	0.9(0.54, 1.5)	0.689746	21::46	0.7(0.39, 1.28)	0.246882	9::13	1.78(0.71, 4.48)	0.219904
STRA6	chr15	74471807	74500395	2::6	0.67(0.1, 4.66)	0.689895	2::5	1(0.14, 7.36)	0.998106	0::1	0(0, Inf)	0.991603
ERVH48-1	chr21	44337360	44345708	1::1	1.76(0.11, 28.2)	0.689982	0::0	--	NA	1::1	1.76(0.11, 28.2)	0.689982
NDUFV3	chr21	44313418	44333409	1::1	1.76(0.11, 28.2)	0.689982	0::0	--	NA	1::1	1.76(0.11, 28.2)	0.689982
WDR4	chr21	44269335	44299693	1::1	1.76(0.11, 28.2)	0.689982	0::0	--	NA	1::1	1.76(0.11, 28.2)	0.689982
LRCH1	chr13	47127304	47327175	1::6	0.64(0.07, 5.72)	0.690064	1::5	0.82(0.09, 7.8)	0.863065	0::1	0(0, Inf)	0.992071
RUVBL1-AS1	chr3	127794652	127797899	11::26	0.85(0.38, 1.88)	0.690142	11::26	0.85(0.38, 1.88)	0.690142	0::0	--	--
LOC102724084	chr16	80189854	80597032	10::17	1.19(0.51, 2.79)	0.69016	9::16	1.12(0.46, 2.76)	0.800035	1::1	2.1(0.13, 33.66)	0.601158
HSP90AB1	chr6	44214694	44221625	8::24	0.83(0.34, 2.05)	0.690227	8::24	0.83(0.34, 2.05)	0.690227	0::0	--	--
MIR4647	chr6	44221942	44222022	8::24	0.83(0.34, 2.05)	0.690227	8::24	0.83(0.34, 2.05)	0.690227	0::0	--	--
SLC35B2	chr6	44221837	44225308	8::24	0.83(0.34, 2.05)	0.690227	8::24	0.83(0.34, 2.05)	0.690227	0::0	--	--
GALNTL6	chr4	172734554	173962710	5::12	1.24(0.43, 3.63)	0.690351	4::11	1.13(0.35, 3.66)	0.837156	1::1	2.18(0.13, 35.68)	0.585759
OR5V1	chr6	626640	627688	2::6	1.39(0.27, 7.18)	0.690532	1::5	0.88(0.1, 7.75)	0.905609	1::1	3.75(0.21, 66.48)	0.367973
HES2	chr1	6475293	6479979	48::74	1.09(0.72, 1.66)	0.690596	48::74	1.09(0.72, 1.66)	0.690596	0::0	--	--
CST2	chr20	23804405	23807366	1::1	0.57(0.03, 9.24)	0.690603	1::0	--	0.991895	0::1	0(0, Inf)	0.991273
MIR6832	chr6	31601563	31601635	40::70	0.92(0.6, 1.41)	0.690604	40::68	0.93(0.6, 1.43)	0.739297	0::2	0(0, Inf)	0.98907
KLRC3	chr12	10564913	10573194	9::28	0.85(0.39, 1.86)	0.690624	9::27	0.88(0.4, 1.91)	0.742838	0::1	0(0, Inf)	0.992251
KLRC4	chr12	10559982	10562356	9::28	0.85(0.39, 1.86)	0.690624	9::27	0.88(0.4, 1.91)	0.742838	0::1	0(0, Inf)	0.992251
KLRC4-KLRK1	chr12	10524951	10562745	9::28	0.85(0.39, 1.86)	0.690624	9::27	0.88(0.4, 1.91)	0.742838	0::1	0(0, Inf)	0.992251
MT1X	chr16	56716381	56718108	4::9	1.3(0.36, 4.68)	0.690729	2::3	1.11(0.14, 8.59)	0.921475	2::6	1.44(0.28, 7.34)	0.660506
ZNF584	chr19	58920040	58929692	3::7	0.73(0.15, 3.45)	0.690776	2::4	1(0.12, 8.59)	0.997196	1::3	0.52(0.05, 5.42)	0.584968
SLC47A1	chr17	19437166	19482347	1::5	0.64(0.07, 5.82)	0.69082	1::3	1.1(0.1, 11.74)	0.93528	0::2	0(0, Inf)	0.988462
CCIN	chr9	36169384	36171331	2::3	1.46(0.23, 9.29)	0.690824	2::3	1.46(0.23, 9.29)	0.690824	0::0	--	--
PIGU	chr20	33148345	33265089	4::6	1.3(0.36, 4.67)	0.690828	4::6	1.3(0.36, 4.67)	0.690828	0::0	--	--
ARHGEF7-AS1	chr13	111796651	111800912	2::4	0.68(0.1, 4.68)	0.691007	2::4	0.68(0.1, 4.68)	0.691007	0::0	--	--
LOC101060553	chr13	111800543	111805924	2::4	0.68(0.1, 4.68)	0.691007	2::4	0.68(0.1, 4.68)	0.691007	0::0	--	--
BCL11A	chr2	60677654	60780789	1::1	1.79(0.1, 31.12)	0.691058	1::1	1.79(0.1, 31.12)	0.691058	0::0	--	--
SNAI1	chr20	48599516	48605420	1::1	1.79(0.1, 31.12)	0.691058	1::1	1.79(0.1, 31.12)	0.691058	0::0	--	--
TRERNA1	chr20	48657243	48658166	1::1	1.79(0.1, 31.12)	0.691058	1::1	1.79(0.1, 31.12)	0.691058	0::0	--	--
DSG4	chr18	28956739	28994871	9::17	1.19(0.51, 2.75)	0.691095	1::2	1.21(0.1, 14.69)	0.880213	8::15	1.18(0.48, 2.89)	0.712691
KLF3	chr4	38665819	38703138	2::3	1.45(0.23, 9.02)	0.691127	2::3	1.45(0.23, 9.02)	0.691127	0::0	--	--
LINC00560	chr13	89279106	89282651	1::2	1.64(0.14, 18.92)	0.691203	1::1	4.34(0.27, 70.69)	0.302091	0::1	0(0, Inf)	0.991854
DLX2-DT	chr2	172967733	172974710	5::12	0.79(0.24, 2.59)	0.69131	5::12	0.79(0.24, 2.59)	0.69131	0::0	--	--
LOC100287704	chr7	62809447	62812152	4::16	0.79(0.25, 2.53)	0.691532	3::16	0.63(0.17, 2.3)	0.485528	1::0	--	0.991485
LOC100287834	chr7	62809447	62812152	4::16	0.79(0.25, 2.53)	0.691532	3::16	0.63(0.17, 2.3)	0.485528	1::0	--	0.991485
LOC102724738	chr7	62807179	62810444	4::16	0.79(0.25, 2.53)	0.691532	3::16	0.63(0.17, 2.3)	0.485528	1::0	--	0.991485
ZNF733P	chr7	62751669	62764434	4::16	0.79(0.25, 2.53)	0.691532	3::16	0.63(0.17, 2.3)	0.485528	1::0	--	0.991485
ELAVL1	chr19	8023456	8070525	9::25	0.85(0.37, 1.93)	0.691723	9::25	0.85(0.37, 1.93)	0.691723	0::0	--	--
LOC105372441	chr19	51333785	51354399	1::2	0.53(0.02, 12.34)	0.692023	1::1	0.96(0.02, 48.78)	0.984595	0::1	0(0, Inf)	0.992063
C3orf36	chr3	133646989	133648656	20::43	0.88(0.48, 1.62)	0.692065	20::43	0.88(0.48, 1.62)	0.692065	0::0	--	--
OTP	chr5	76924536	76934538	2::1	1.84(0.09, 37.18)	0.692316	2::1	1.84(0.09, 37.18)	0.692316	0::0	--	--
PACRG	chr6	163148163	163736524	4::9	0.76(0.19, 3.01)	0.692351	4::6	1.09(0.25, 4.79)	0.905548	0::3	0(0, Inf)	0.986171
PCYT2	chr17	79858833	79869275	43::99	0.92(0.62, 1.37)	0.692386	43::99	0.92(0.62, 1.37)	0.692386	0::0	--	--
NR3C2	chr4	148999914	149363566	1::2	0.55(0.03, 11.01)	0.692406	0::0	--	NA	1::2	0.55(0.03, 11.01)	0.692406
EFR3B	chr2	25264944	25382004	3::10	1.32(0.33, 5.2)	0.692587	3::8	1.77(0.42, 7.53)	0.438302	0::2	0(0, Inf)	0.988862
CACNA2D1-AS1	chr7	81638492	81659271	3::3	1.4(0.27, 7.37)	0.692918	2::3	1.03(0.16, 6.56)	0.973466	1::0	--	0.991626
PLCG2	chr16	81812895	81996290	1::1	1.75(0.11, 28.03)	0.693047	1::1	1.75(0.11, 28.03)	0.693047	0::0	--	--
ARMC9	chr2	232063344	232241559	5::10	0.76(0.2, 2.91)	0.693149	5::10	0.76(0.2, 2.91)	0.693149	0::0	--	--
B3GNT7	chr2	232260420	232265875	5::10	0.76(0.2, 2.91)	0.693149	5::10	0.76(0.2, 2.91)	0.693149	0::0	--	--
MIR4777	chr2	232227418	232227504	5::10	0.76(0.2, 2.91)	0.693149	5::10	0.76(0.2, 2.91)	0.693149	0::0	--	--
DFFA	chr1	10516578	10532586	1::2	0.59(0.04, 8.17)	0.693185	0::2	0(0, Inf)	0.986439	1::0	--	0.990868
IL17C	chr16	88704979	88706876	44::109	0.93(0.64, 1.35)	0.693276	44::109	0.93(0.64, 1.35)	0.693276	0::0	--	--
MYT1	chr20	62795804	62873606	26::54	0.9(0.53, 1.53)	0.693314	25::51	0.91(0.53, 1.57)	0.739928	1::3	0.71(0.07, 6.89)	0.768324
GMPR2	chr14	24701827	24708447	2::3	1.45(0.23, 9.3)	0.693442	2::3	1.45(0.23, 9.3)	0.693442	0::0	--	--
NEDD8	chr14	24686062	24701573	2::3	1.45(0.23, 9.3)	0.693442	2::3	1.45(0.23, 9.3)	0.693442	0::0	--	--
NEDD8-MDP1	chr14	24683142	24701591	2::3	1.45(0.23, 9.3)	0.693442	2::3	1.45(0.23, 9.3)	0.693442	0::0	--	--
TINF2	chr14	24708845	24711880	2::3	1.45(0.23, 9.3)	0.693442	2::3	1.45(0.23, 9.3)	0.693442	0::0	--	--
SPACA4	chr19	49109998	49110971	49::105	0.93(0.63, 1.35)	0.693447	49::101	0.97(0.66, 1.42)	0.874736	0::4	0(0, Inf)	0.983449
ZNF432	chr19	52534631	52551814	6::9	0.79(0.25, 2.52)	0.693466	0::1	0(0, Inf)	0.991377	6::8	0.95(0.29, 3.11)	0.930483
SAMHD1	chr20	35521095	35580111	1::2	0.5(0.02, 15.67)	0.693521	1::2	0.5(0.02, 15.67)	0.693521	0::0	--	--
TLDC2	chr20	35504523	35522634	1::2	0.5(0.02, 15.67)	0.693521	1::2	0.5(0.02, 15.67)	0.693521	0::0	--	--
CSN1S2BP	chr4	70999320	71012421	4::10	0.77(0.22, 2.76)	0.693545	4::10	0.77(0.22, 2.76)	0.693545	0::0	--	--
LRRIQ1	chr12	85430128	85638883	6::8	1.25(0.41, 3.83)	0.693591	5::8	1.18(0.37, 3.73)	0.779613	1::0	--	0.99219
IL27RA	chr19	14142573	14164030	4::13	0.78(0.23, 2.64)	0.69364	4::13	0.78(0.23, 2.64)	0.69364	0::0	--	--
SYTL2	chr11	85405264	85430137	1::3	1.58(0.16, 15.6)	0.693718	1::3	1.58(0.16, 15.6)	0.693718	0::0	--	--
HOXB-AS1	chr17	46621712	46628603	48::83	1.09(0.72, 1.65)	0.693731	47::81	1.08(0.71, 1.64)	0.72865	1::2	1.49(0.13, 16.92)	0.749259
PDSS2	chr6	107473766	107780768	15::50	0.88(0.48, 1.63)	0.693954	15::50	0.88(0.48, 1.63)	0.693954	0::0	--	--
CAMSAP3	chr19	7660748	7683190	14::36	0.88(0.46, 1.68)	0.694046	13::35	0.85(0.44, 1.67)	0.640686	1::1	1.49(0.09, 25.11)	0.780894
OR4A15	chr11	55135359	55136394	6::11	1.23(0.44, 3.4)	0.694071	6::11	1.23(0.44, 3.4)	0.694071	0::0	--	--
ESPL1	chr12	53662082	53687421	3::3	1.42(0.25, 8.01)	0.69409	3::3	1.42(0.25, 8.01)	0.69409	0::0	--	--
ESR2	chr14	64693750	64749793	1::3	1.6(0.15, 16.45)	0.694218	0::1	0(0, Inf)	0.992455	1::2	2.29(0.19, 27.89)	0.517336
RNF145	chr5	158584416	158634656	3::7	0.76(0.19, 3.03)	0.694265	3::7	0.76(0.19, 3.03)	0.694265	0::0	--	--
CUL5	chr11	107879623	107978486	11::30	0.86(0.41, 1.81)	0.694508	7::26	0.76(0.31, 1.83)	0.534131	4::4	1.25(0.29, 5.4)	0.762901
LINC02073	chr17	49512787	49523163	8::8	0.8(0.27, 2.41)	0.694826	0::0	--	NA	8::8	0.8(0.27, 2.41)	0.694826
TMEM189	chr20	48740273	48770335	2::3	1.45(0.23, 9.35)	0.694885	2::3	1.45(0.23, 9.35)	0.694885	0::0	--	--
TMEM189-UBE2V1	chr20	48697660	48770335	2::3	1.45(0.23, 9.35)	0.694885	2::3	1.45(0.23, 9.35)	0.694885	0::0	--	--
UBE2V1	chr20	48711955	48729735	2::3	1.45(0.23, 9.35)	0.694885	2::3	1.45(0.23, 9.35)	0.694885	0::0	--	--
LOC643542	chr18	65183782	65566856	3::5	1.39(0.26, 7.33)	0.695313	3::3	2.24(0.36, 13.8)	0.386358	0::2	0(0, Inf)	0.989002
CPNE2	chr16	57126494	57182281	1::5	0.65(0.07, 5.77)	0.695337	1::5	0.65(0.07, 5.77)	0.695337	0::0	--	--
SBK1	chr16	28303845	28335170	10::19	1.19(0.49, 2.89)	0.695389	10::19	1.19(0.49, 2.89)	0.695389	0::0	--	--
LEMD1-DT	chr1	205425185	205438152	1::1	1.75(0.11, 28.53)	0.695532	1::1	1.75(0.11, 28.53)	0.695532	0::0	--	--
LOC388282	chr16	57844548	57850831	2::2	1.48(0.21, 10.67)	0.695696	2::2	1.48(0.21, 10.67)	0.695696	0::0	--	--
FAM27E5	chr17	21825369	21826499	1::3	0.63(0.06, 6.57)	0.696083	1::0	--	0.990592	0::3	0(0, Inf)	0.985055
CEP57	chr11	95523624	95565857	1::3	0.64(0.07, 6.16)	0.696108	1::3	0.64(0.07, 6.16)	0.696108	0::0	--	--
KDM7A	chr7	139784545	139876783	4::11	1.28(0.38, 4.34)	0.696148	3::11	1.08(0.29, 4.1)	0.906622	1::0	--	0.991626
EXOSC4	chr8	145133574	145135551	81::163	1.06(0.79, 1.42)	0.696445	80::162	1.05(0.78, 1.4)	0.751452	1::1	3.61(0.18, 73.93)	0.404223
GPAA1	chr8	145137536	145141119	81::163	1.06(0.79, 1.42)	0.696445	80::162	1.05(0.78, 1.4)	0.751452	1::1	3.61(0.18, 73.93)	0.404223
MIR6847	chr8	145134776	145134845	81::163	1.06(0.79, 1.42)	0.696445	80::162	1.05(0.78, 1.4)	0.751452	1::1	3.61(0.18, 73.93)	0.404223
PGLYRP2	chr19	15579455	15590312	7::25	0.83(0.33, 2.11)	0.696456	7::25	0.83(0.33, 2.11)	0.696456	0::0	--	--
ZNF652	chr17	47366591	47439612	13::30	1.15(0.58, 2.27)	0.696513	13::30	1.15(0.58, 2.27)	0.696513	0::0	--	--
GRB2	chr17	73314156	73401759	4::8	1.28(0.37, 4.38)	0.696535	4::6	1.64(0.45, 6.06)	0.456114	0::2	0(0, Inf)	0.98885
TEX29	chr13	111968531	111996594	2::1	1.72(0.11, 26.05)	0.696551	2::0	--	0.988677	0::1	0(0, Inf)	0.99209
MYRF	chr11	61520107	61555990	24::59	0.9(0.54, 1.51)	0.696633	24::59	0.9(0.54, 1.51)	0.696633	0::0	--	--
MSH6	chr2	48010220	48034092	93::190	1.06(0.8, 1.4)	0.69669	93::190	1.06(0.8, 1.4)	0.69669	0::0	--	--
MIR4467	chr7	102111915	102111978	45::81	1.08(0.72, 1.62)	0.696713	44::81	1.06(0.71, 1.6)	0.763524	1::0	--	0.991601
POLR2J	chr7	102113540	102119369	45::81	1.08(0.72, 1.62)	0.696713	44::81	1.06(0.71, 1.6)	0.763524	1::0	--	0.991601
IFRD2	chr3	50325162	50330026	616::1287	0.98(0.87, 1.09)	0.696741	614::1285	0.98(0.87, 1.09)	0.670185	2::2	2.54(0.28, 23.24)	0.409847
ST6GALNAC1	chr17	74620844	74639839	2::3	1.45(0.22, 9.34)	0.696756	2::3	1.45(0.22, 9.34)	0.696756	0::0	--	--
MYO16	chr13	109281958	109860353	1::2	0.62(0.06, 6.88)	0.697051	1::1	1.28(0.08, 20.67)	0.861919	0::1	0(0, Inf)	0.991553
MIR1302-7	chr8	142867602	142867674	1::1	1.92(0.07, 50.72)	0.697094	1::1	1.92(0.07, 50.72)	0.697094	0::0	--	--
LOC101927960	chr2	209407366	209690311	3::9	0.76(0.2, 2.96)	0.697168	2::8	0.57(0.12, 2.83)	0.491693	1::1	2.23(0.13, 38.04)	0.578715
LINC01362	chr1	83368865	83632498	2::4	1.5(0.19, 11.67)	0.697185	2::1	3.5(0.25, 49.64)	0.355204	0::3	0(0, Inf)	0.989136
HNF1B	chr17	36046433	36105050	33::82	0.91(0.58, 1.43)	0.697199	33::82	0.91(0.58, 1.43)	0.697199	0::0	--	--
ANKZF1	chr2	220094527	220101401	7::13	1.21(0.46, 3.17)	0.697202	7::13	1.21(0.46, 3.17)	0.697202	0::0	--	--
GLB1L	chr2	220101319	220110166	7::13	1.21(0.46, 3.17)	0.697202	7::13	1.21(0.46, 3.17)	0.697202	0::0	--	--
STK16	chr2	220110200	220115059	7::13	1.21(0.46, 3.17)	0.697202	7::13	1.21(0.46, 3.17)	0.697202	0::0	--	--
TUBA4A	chr2	220114432	220119330	7::13	1.21(0.46, 3.17)	0.697202	7::13	1.21(0.46, 3.17)	0.697202	0::0	--	--
HEXIM1	chr17	43225841	43229465	3::6	1.34(0.31, 5.78)	0.697206	3::6	1.34(0.31, 5.78)	0.697206	0::0	--	--
OTUB2	chr14	94492685	94515276	1::1	1.74(0.11, 28.13)	0.697236	0::1	0(0, Inf)	0.991671	1::0	--	0.991065
TUBB6	chr18	12308239	12326615	3::12	0.76(0.2, 2.96)	0.697242	3::12	0.76(0.2, 2.96)	0.697242	0::0	--	--
MIR3609	chr7	98479272	98479352	4::11	0.77(0.21, 2.83)	0.697468	4::11	0.77(0.21, 2.83)	0.697468	0::0	--	--
SCARNA28	chr7	98479319	98479513	4::11	0.77(0.21, 2.83)	0.697468	4::11	0.77(0.21, 2.83)	0.697468	0::0	--	--
TRRAP	chr7	98476112	98610866	4::11	0.77(0.21, 2.83)	0.697468	4::11	0.77(0.21, 2.83)	0.697468	0::0	--	--
DCAF12	chr9	34086384	34126696	1::1	1.74(0.11, 28.21)	0.697521	1::1	1.74(0.11, 28.21)	0.697521	0::0	--	--
DOCK9	chr13	99445682	99630318	1::1	1.74(0.11, 28.21)	0.697521	1::1	1.74(0.11, 28.21)	0.697521	0::0	--	--
DOCK9-DT	chr13	99738976	99740879	1::1	1.74(0.11, 28.21)	0.697521	1::1	1.74(0.11, 28.21)	0.697521	0::0	--	--
RNF5	chr6	3493909	3496298	13::24	1.15(0.57, 2.33)	0.697578	13::23	1.17(0.57, 2.37)	0.668083	0::1	0(0, Inf)	0.992653
CCDC69	chr5	150560612	150603653	7::11	1.21(0.46, 3.23)	0.697601	7::11	1.21(0.46, 3.23)	0.697601	0::0	--	--
LOC105378230	chr5	150591694	150603911	7::11	1.21(0.46, 3.23)	0.697601	7::11	1.21(0.46, 3.23)	0.697601	0::0	--	--
MEAK7	chr16	84509960	84538265	18::42	0.89(0.49, 1.61)	0.697768	17::38	0.92(0.5, 1.7)	0.791611	1::4	0.56(0.05, 5.81)	0.626938
WDR64	chr1	241815582	241966079	2::4	1.41(0.25, 7.98)	0.69779	1::3	0.89(0.09, 9.1)	0.924122	1::1	2.98(0.19, 47.76)	0.440769
KLLN	chr10	89618917	89623194	11::17	1.17(0.53, 2.56)	0.697847	11::17	1.17(0.53, 2.56)	0.697847	0::0	--	--
NUDT2	chr9	34329566	34343697	1::1	0.57(0.03, 9.58)	0.69793	0::0	--	NA	1::1	0.57(0.03, 9.58)	0.69793
CYC1	chr8	145149978	145152428	78::155	1.06(0.79, 1.43)	0.698004	77::154	1.05(0.78, 1.41)	0.754238	1::1	3.61(0.18, 73.93)	0.404217
SHARPIN	chr8	145153539	145158676	78::155	1.06(0.79, 1.43)	0.698004	77::154	1.05(0.78, 1.41)	0.754238	1::1	3.61(0.18, 73.93)	0.404217
SLCO3A1	chr15	92397533	92698549	1::2	1.65(0.13, 20.68)	0.698012	0::1	0(0, Inf)	0.991777	1::1	5.35(0.28, 102.33)	0.265215
CARD14	chr17	78152306	78176430	5::9	1.26(0.4, 3.99)	0.698228	3::9	0.69(0.17, 2.81)	0.606378	2::0	--	0.98716
EPS8L1	chr19	55587236	55599291	15::26	1.15(0.57, 2.33)	0.698242	15::25	1.2(0.59, 2.45)	0.613842	0::1	0(0, Inf)	0.991927
PPP1R12C	chr19	55602285	55629005	15::26	1.15(0.57, 2.33)	0.698242	15::25	1.2(0.59, 2.45)	0.613842	0::1	0(0, Inf)	0.991927
LINC02749	chr11	4208381	4223883	3::5	1.35(0.29, 6.25)	0.698386	2::0	--	0.987554	1::5	0.42(0.04, 4.31)	0.463475
SLC66A2	chr18	77662419	77711653	3::11	0.76(0.18, 3.13)	0.698397	3::10	0.84(0.2, 3.59)	0.817212	0::1	0(0, Inf)	0.992084
DTL	chr1	212208894	212278348	6::20	0.83(0.33, 2.12)	0.698497	6::20	0.83(0.33, 2.12)	0.698497	0::0	--	--
INTS7	chr1	212113740	212209002	6::20	0.83(0.33, 2.12)	0.698497	6::20	0.83(0.33, 2.12)	0.698497	0::0	--	--
MIR3122	chr1	212250954	212251027	6::20	0.83(0.33, 2.12)	0.698497	6::20	0.83(0.33, 2.12)	0.698497	0::0	--	--
RPL21P28	chr1	212224827	212225393	6::20	0.83(0.33, 2.12)	0.698497	6::20	0.83(0.33, 2.12)	0.698497	0::0	--	--
MIR147B	chr15	45725247	45725327	25::42	1.11(0.66, 1.87)	0.698566	25::42	1.11(0.66, 1.87)	0.698566	0::0	--	--
ARSK	chr5	94890804	94940806	1::1	1.73(0.11, 27.75)	0.698586	1::1	1.73(0.11, 27.75)	0.698586	0::0	--	--
TEX19	chr17	80317122	80321651	3::8	0.76(0.19, 3.07)	0.698618	3::7	0.87(0.21, 3.66)	0.854743	0::1	0(0, Inf)	0.991885
BTBD8	chr1	92634480	92650280	1::1	1.76(0.1, 31)	0.69863	0::0	--	NA	1::1	1.76(0.1, 31)	0.69863
SETSIP	chr1	92539992	92541029	1::1	1.76(0.1, 31)	0.69863	0::0	--	NA	1::1	1.76(0.1, 31)	0.69863
DISC1	chr1	231762560	231886365	19::35	0.89(0.48, 1.64)	0.698652	2::3	1.63(0.26, 10.12)	0.598433	17::32	0.83(0.43, 1.58)	0.562508
PGAP6	chr16	420788	431978	38::81	1.09(0.7, 1.69)	0.69871	38::81	1.09(0.7, 1.69)	0.69871	0::0	--	--
LOC100144595	chr2	155292364	155313950	1::2	0.61(0.05, 7.46)	0.698842	1::0	--	0.991382	0::2	0(0, Inf)	0.987031
CTSV	chr9	99791958	99801424	3::7	1.33(0.31, 5.67)	0.699205	3::7	1.33(0.31, 5.67)	0.699205	0::0	--	--
GAS2L1P2	chr9	99837952	99844227	3::7	1.33(0.31, 5.67)	0.699205	3::7	1.33(0.31, 5.67)	0.699205	0::0	--	--
CASKIN1	chr16	2227180	2246606	227::455	0.97(0.81, 1.15)	0.699246	227::454	0.97(0.81, 1.16)	0.748869	0::1	0(0, Inf)	0.990798
DNMT3A	chr2	25504320	25564794	7::23	0.83(0.33, 2.1)	0.699263	7::23	0.83(0.33, 2.1)	0.699263	0::0	--	--
MMEL1	chr1	2522078	2564455	23::55	0.9(0.52, 1.55)	0.699457	23::55	0.9(0.52, 1.55)	0.699457	0::0	--	--
LOC155060	chr7	148982371	148994403	1::3	0.58(0.04, 9.19)	0.699464	1::3	0.58(0.04, 9.19)	0.699464	0::0	--	--
NR2F6	chr19	17342693	17356151	80::153	1.06(0.78, 1.44)	0.699729	80::151	1.07(0.79, 1.45)	0.657662	0::2	0(0, Inf)	0.989039
LINC02465	chr4	130692773	130876523	1::2	1.73(0.11, 27.76)	0.699826	1::2	1.73(0.11, 27.76)	0.699826	0::0	--	--
LINC01251	chr9	33732972	33738414	8::23	1.19(0.5, 2.82)	0.700035	0::0	--	NA	8::23	1.19(0.5, 2.82)	0.700035
SUGCT	chr7	40174603	40900359	2::5	1.39(0.26, 7.56)	0.700145	2::5	1.39(0.26, 7.56)	0.700145	0::0	--	--
LINC00226	chr14	106744268	106744966	135::253	1.05(0.83, 1.32)	0.700522	75::165	0.86(0.64, 1.16)	0.324727	60::88	1.43(0.99, 2.06)	0.0554615
LINC02312	chr14	98215600	98229168	1::1	1.73(0.11, 27.98)	0.700537	0::0	--	NA	1::1	1.73(0.11, 27.98)	0.700537
AVP	chr20	3063201	3065370	43::83	0.92(0.6, 1.41)	0.700562	42::82	0.91(0.6, 1.4)	0.682837	1::1	1.32(0.05, 35.57)	0.869798
LINC01266	chr3	633787	887698	1::5	0.65(0.07, 5.85)	0.700938	1::4	0.74(0.08, 6.97)	0.791822	0::1	0(0, Inf)	0.992467
SKAP1	chr17	46210803	46507576	79::183	0.94(0.7, 1.27)	0.701002	77::179	0.97(0.71, 1.31)	0.827555	2::4	0.37(0.05, 2.5)	0.307083
PEX5L-AS2	chr3	179615981	179639687	1::1	1.72(0.11, 27.86)	0.701026	0::0	--	NA	1::1	1.72(0.11, 27.86)	0.701026
CCDC74A	chr2	132285460	132291239	4::10	0.77(0.21, 2.9)	0.701037	3::6	0.72(0.14, 3.64)	0.687061	1::4	0.89(0.1, 8.17)	0.920051
LINC01168	chr10	134779037	134790001	17::42	0.89(0.49, 1.62)	0.70134	12::35	0.77(0.39, 1.52)	0.44902	5::7	1.54(0.44, 5.46)	0.501491
MYCBP2	chr13	77618791	77901229	3::7	0.75(0.17, 3.35)	0.701462	3::7	0.75(0.17, 3.35)	0.701462	0::0	--	--
ZC3H18	chr16	88636810	88698372	55::138	0.94(0.67, 1.32)	0.701477	55::138	0.94(0.67, 1.32)	0.701477	0::0	--	--
EFNA3	chr1	155051312	155060014	20::28	1.13(0.6, 2.15)	0.701547	19::28	1.07(0.56, 2.05)	0.843618	1::0	--	0.991305
PRANCR	chr12	70618772	70637140	1::1	1.72(0.11, 27.76)	0.701737	1::0	--	0.991089	0::1	0(0, Inf)	0.991684
CHTF8	chr16	69151912	69166062	51::93	1.08(0.74, 1.57)	0.701799	51::93	1.08(0.74, 1.57)	0.701799	0::0	--	--
DERPC	chr16	69151911	69166491	51::93	1.08(0.74, 1.57)	0.701799	51::93	1.08(0.74, 1.57)	0.701799	0::0	--	--
PPM1J	chr1	113252615	113257950	1::4	0.65(0.07, 5.93)	0.701827	1::4	0.65(0.07, 5.93)	0.701827	0::0	--	--
RHOC	chr1	113243752	113249749	1::4	0.65(0.07, 5.93)	0.701827	1::4	0.65(0.07, 5.93)	0.701827	0::0	--	--
TAFA3	chr1	113263188	113269856	1::4	0.65(0.07, 5.93)	0.701827	1::4	0.65(0.07, 5.93)	0.701827	0::0	--	--
ABCA7	chr19	1040105	1065570	80::177	1.06(0.79, 1.41)	0.701988	80::176	1.06(0.8, 1.41)	0.690129	0::1	0(0, Inf)	0.992618
FAM3D	chr3	58619672	58652501	1::4	0.65(0.07, 5.99)	0.70212	1::4	0.65(0.07, 5.99)	0.70212	0::0	--	--
FAM3D-AS1	chr3	58592806	58620167	1::4	0.65(0.07, 5.99)	0.70212	1::4	0.65(0.07, 5.99)	0.70212	0::0	--	--
ZNF329	chr19	58637616	58662156	4::11	1.27(0.37, 4.34)	0.702274	4::11	1.27(0.37, 4.34)	0.702274	0::0	--	--
MIR609	chr10	105978546	105978641	1::2	0.63(0.06, 6.92)	0.702363	1::2	0.63(0.06, 6.92)	0.702363	0::0	--	--
SNX8	chr7	2291404	2354076	2::6	0.72(0.14, 3.79)	0.702441	2::6	0.72(0.14, 3.79)	0.702441	0::0	--	--
PNPLA5	chr22	44275557	44287893	1::2	0.58(0.04, 9.31)	0.702495	1::1	0.69(0.04, 13.39)	0.804565	0::1	0(0, Inf)	0.992573
TBC1D32	chr6	121400639	121655626	2::7	0.73(0.15, 3.62)	0.702604	1::7	0.37(0.04, 3.05)	0.353321	1::0	--	0.991034
MTO1	chr6	74171459	74218959	1::1	1.72(0.11, 27.67)	0.702637	1::1	1.72(0.11, 27.67)	0.702637	0::0	--	--
LINC02315	chr14	41423915	41494994	18::31	1.13(0.61, 2.09)	0.70277	18::30	1.17(0.63, 2.17)	0.626741	0::1	0(0, Inf)	0.991897
CSH2	chr17	61949371	61951089	25::48	0.9(0.52, 1.55)	0.702776	24::46	0.89(0.51, 1.55)	0.675679	1::2	1.21(0.09, 17.16)	0.886164
OR7E14P	chr11	17073432	17074591	3::2	1.6(0.14, 17.89)	0.702792	3::2	1.6(0.14, 17.89)	0.702792	0::0	--	--
TSPEAR	chr21	45917775	46131487	3::8	0.75(0.17, 3.33)	0.70296	3::7	0.81(0.18, 3.71)	0.784416	0::1	0(0, Inf)	0.992361
DTX4	chr11	58938902	58976060	15::30	1.14(0.57, 2.27)	0.703063	15::30	1.14(0.57, 2.27)	0.703063	0::0	--	--
POLR2E	chr19	1086577	1095391	249::531	0.97(0.82, 1.15)	0.703334	249::527	0.97(0.82, 1.15)	0.740609	0::4	0(0, Inf)	0.984519
CD300C	chr17	72537211	72542254	1::3	0.64(0.06, 6.5)	0.703367	0::0	--	NA	1::3	0.64(0.06, 6.5)	0.703367
LINC00294	chr11	33097695	33101000	1::3	0.64(0.07, 6.29)	0.703441	1::3	0.64(0.07, 6.29)	0.703441	0::0	--	--
CALHM3	chr10	105232560	105238997	39::72	0.92(0.59, 1.42)	0.703473	39::72	0.92(0.59, 1.42)	0.703473	0::0	--	--
SIPA1L3	chr19	38397847	38699008	5::19	0.81(0.28, 2.39)	0.703658	5::17	0.89(0.3, 2.66)	0.832697	0::2	0(0, Inf)	0.989091
SLC16A1	chr1	113454469	113498685	1::5	0.65(0.07, 6.02)	0.703674	1::3	1.04(0.09, 11.48)	0.97245	0::2	0(0, Inf)	0.988861
GJB2	chr13	20761608	20767077	7::16	0.82(0.3, 2.27)	0.70371	7::15	0.88(0.31, 2.47)	0.80305	0::1	0(0, Inf)	0.992003
DIO2	chr14	80663868	80697400	1::1	1.72(0.11, 28.12)	0.703761	0::0	--	NA	1::1	1.72(0.11, 28.12)	0.703761
DIO2-AS1	chr14	80677761	80921810	1::1	1.72(0.11, 28.12)	0.703761	0::0	--	NA	1::1	1.72(0.11, 28.12)	0.703761
SYT16	chr14	62279420	62579268	2::3	1.44(0.22, 9.33)	0.703829	2::3	1.44(0.22, 9.33)	0.703829	0::0	--	--
LINC01522	chr20	46608836	46618861	1::3	0.63(0.06, 6.65)	0.704052	0::0	--	NA	1::3	0.63(0.06, 6.65)	0.704052
LINC01523	chr20	46611969	46613057	1::3	0.63(0.06, 6.65)	0.704052	0::0	--	NA	1::3	0.63(0.06, 6.65)	0.704052
TMPRSS5	chr11	113558271	113577030	1::2	0.57(0.03, 10.09)	0.70412	1::2	0.57(0.03, 10.09)	0.70412	0::0	--	--
SPNS2	chr17	4402175	4442330	8::14	1.19(0.49, 2.88)	0.704251	7::11	1.25(0.47, 3.27)	0.655381	1::3	0.92(0.09, 9.04)	0.943373
WDR66	chr12	122356497	122409974	1::3	1.56(0.16, 15.6)	0.704273	1::3	1.56(0.16, 15.6)	0.704273	0::0	--	--
EDARADD	chr1	236557585	236648230	1::4	0.64(0.06, 6.47)	0.704486	0::0	--	NA	1::4	0.64(0.06, 6.47)	0.704486
CHIT1	chr1	203185206	203198801	1::3	0.64(0.06, 6.6)	0.704634	1::3	0.64(0.06, 6.6)	0.704634	0::0	--	--
ZFYVE27	chr10	99496877	99520664	1::5	0.64(0.07, 6.31)	0.704677	1::5	0.64(0.07, 6.31)	0.704677	0::0	--	--
PHF20	chr20	34359936	34538292	2::3	0.68(0.09, 4.95)	0.704712	1::2	1.04(0.09, 12.79)	0.973752	1::1	0.4(0.02, 6.94)	0.532569
THEM6	chr8	143808640	143818345	26::63	0.91(0.55, 1.5)	0.704823	25::63	0.86(0.52, 1.43)	0.554997	1::0	--	0.990575
GSKIP	chr14	96829862	96853625	3::10	0.77(0.2, 2.96)	0.704834	3::10	0.77(0.2, 2.96)	0.704834	0::0	--	--
TERF2IP	chr16	75681634	75691340	2::4	1.4(0.25, 7.93)	0.705021	2::4	1.4(0.25, 7.93)	0.705021	0::0	--	--
SPSB3	chr16	1826712	1832572	893::1913	0.98(0.89, 1.08)	0.705113	891::1908	0.98(0.89, 1.08)	0.719462	2::5	0.72(0.13, 4.14)	0.715596
VMO1	chr17	4688579	4689659	3::4	1.39(0.25, 7.8)	0.705387	2::2	1.86(0.24, 14.6)	0.554346	1::2	0.69(0.02, 19.26)	0.824564
GOLPH3L	chr1	150618705	150669630	7::11	1.21(0.46, 3.2)	0.705407	6::11	1.05(0.38, 2.91)	0.929567	1::0	--	0.991286
SP2-AS1	chr17	45975751	46018770	2::3	0.67(0.09, 5.25)	0.705502	2::3	0.67(0.09, 5.25)	0.705502	0::0	--	--
BIN3-IT1	chr8	22497883	22499722	1::3	0.64(0.07, 6.33)	0.705532	1::3	0.64(0.07, 6.33)	0.705532	0::0	--	--
RPS16P5	chr6	53199257	53202415	1::2	1.61(0.14, 18.74)	0.705591	1::2	1.61(0.14, 18.74)	0.705591	0::0	--	--
KLHL24	chr3	183353410	183402304	1::6	0.66(0.07, 5.82)	0.705644	1::5	0.74(0.08, 6.85)	0.793298	0::1	0(0, Inf)	0.992486
FOXO6	chr1	41827105	41849262	14::30	1.14(0.57, 2.31)	0.705675	14::30	1.14(0.57, 2.31)	0.705675	0::0	--	--
FOXO6-AS1	chr1	41840675	41841341	14::30	1.14(0.57, 2.31)	0.705675	14::30	1.14(0.57, 2.31)	0.705675	0::0	--	--
MICA-AS1	chr6	31362065	31366285	98::212	1.05(0.81, 1.37)	0.705764	45::82	1.17(0.79, 1.75)	0.43384	53::130	0.97(0.69, 1.37)	0.87036
VPS37A	chr8	17104466	17190964	6::9	1.22(0.43, 3.5)	0.70583	5::9	0.96(0.32, 2.88)	0.935603	1::0	--	0.990574
LINC01320	chr2	34902623	34947630	4::11	1.26(0.38, 4.14)	0.706175	4::11	1.26(0.38, 4.14)	0.706175	0::0	--	--
ATP13A2	chr1	17312452	17338423	1::2	1.6(0.14, 18.43)	0.706249	0::1	0(0, Inf)	0.992417	1::1	2.51(0.16, 40.62)	0.516924
NPBWR1	chr8	53851741	53856294	5::9	0.79(0.24, 2.65)	0.70626	4::6	0.88(0.22, 3.61)	0.863628	1::3	0.59(0.05, 6.54)	0.665481
AHR	chr7	17338275	17385771	32::73	0.91(0.57, 1.46)	0.706328	31::73	0.87(0.54, 1.4)	0.57215	1::0	--	0.990727
HOXC9	chr12	54393944	54397120	6::6	1.3(0.34, 5)	0.70633	6::6	1.3(0.34, 5)	0.70633	0::0	--	--
POT1-AS1	chr7	124569926	124785287	1::2	1.59(0.14, 18.04)	0.706348	1::2	1.59(0.14, 18.04)	0.706348	0::0	--	--
NIPA1	chr15	23043278	23086424	7::12	1.21(0.45, 3.29)	0.706485	4::6	1.9(0.49, 7.37)	0.35274	3::6	0.74(0.17, 3.28)	0.696965
LENG8	chr19	54960376	54973196	58::100	1.07(0.74, 1.55)	0.706517	58::98	1.09(0.75, 1.58)	0.648181	0::2	0(0, Inf)	0.988978
NSUN6	chr10	18834489	18940516	10::24	0.86(0.38, 1.92)	0.707028	10::22	0.91(0.4, 2.06)	0.819611	0::2	0(0, Inf)	0.988891
SHISAL1	chr22	44639544	44708831	4::12	1.26(0.38, 4.13)	0.707056	4::12	1.26(0.38, 4.13)	0.707056	0::0	--	--
NAALAD2	chr11	89867830	89926062	4::6	1.29(0.34, 4.89)	0.707061	2::3	1.3(0.21, 8.05)	0.777806	2::3	1.28(0.18, 9.01)	0.803767
AHCTF1P1	chr2	162355577	162364413	2::5	1.42(0.23, 8.73)	0.707093	2::5	1.42(0.23, 8.73)	0.707093	0::0	--	--
HLA-F-AS1	chr6	29694377	29716826	3::8	1.31(0.32, 5.31)	0.707098	2::6	1.45(0.28, 7.64)	0.659458	1::2	1.04(0.08, 13.19)	0.978061
BOLA2	chr16	30204250	30205627	1::2	0.62(0.05, 7.64)	0.707149	1::2	0.62(0.05, 7.64)	0.707149	0::0	--	--
BOLA2B	chr16	29464910	29465645	1::2	0.62(0.05, 7.64)	0.707149	1::2	0.62(0.05, 7.64)	0.707149	0::0	--	--
LOC388242	chr16	29476288	29478899	1::2	0.62(0.05, 7.64)	0.707149	1::2	0.62(0.05, 7.64)	0.707149	0::0	--	--
LOC606724	chr16	29460665	29461236	1::2	0.62(0.05, 7.64)	0.707149	1::2	0.62(0.05, 7.64)	0.707149	0::0	--	--
LOC613038	chr16	29476288	29478899	1::2	0.62(0.05, 7.64)	0.707149	1::2	0.62(0.05, 7.64)	0.707149	0::0	--	--
NPIPB12	chr16	29494854	29517195	1::2	0.62(0.05, 7.64)	0.707149	1::2	0.62(0.05, 7.64)	0.707149	0::0	--	--
NPIPB13	chr16	30234055	30259734	1::2	0.62(0.05, 7.64)	0.707149	1::2	0.62(0.05, 7.64)	0.707149	0::0	--	--
SLX1A	chr16	30205195	30208882	1::2	0.62(0.05, 7.64)	0.707149	1::2	0.62(0.05, 7.64)	0.707149	0::0	--	--
SLX1A-SULT1A3	chr16	29466411	29476301	1::2	0.62(0.05, 7.64)	0.707149	1::2	0.62(0.05, 7.64)	0.707149	0::0	--	--
SLX1B	chr16	30205163	30208882	1::2	0.62(0.05, 7.64)	0.707149	1::2	0.62(0.05, 7.64)	0.707149	0::0	--	--
SLX1B-SULT1A4	chr16	29466411	29476301	1::2	0.62(0.05, 7.64)	0.707149	1::2	0.62(0.05, 7.64)	0.707149	0::0	--	--
SMG1P5	chr16	30296338	30346695	1::2	0.62(0.05, 7.64)	0.707149	1::2	0.62(0.05, 7.64)	0.707149	0::0	--	--
SULT1A3	chr16	29471233	29476284	1::2	0.62(0.05, 7.64)	0.707149	1::2	0.62(0.05, 7.64)	0.707149	0::0	--	--
SULT1A4	chr16	29471233	29476287	1::2	0.62(0.05, 7.64)	0.707149	1::2	0.62(0.05, 7.64)	0.707149	0::0	--	--
LOC101927359	chr4	134015015	134070271	2::3	1.42(0.23, 8.87)	0.707557	2::3	1.42(0.23, 8.87)	0.707557	0::0	--	--
MIR5011	chr18	64748820	64748923	1::2	1.59(0.14, 18.12)	0.707599	1::2	1.59(0.14, 18.12)	0.707599	0::0	--	--
AKAP13	chr15	85923833	86292586	24::38	1.11(0.63, 1.97)	0.707983	11::21	0.95(0.43, 2.09)	0.904278	13::17	1.34(0.58, 3.07)	0.494881
SLITRK5	chr13	88324869	88331870	12::28	0.87(0.43, 1.76)	0.70813	12::28	0.87(0.43, 1.76)	0.70813	0::0	--	--
CAMK4	chr5	110560081	110830582	1::5	0.66(0.08, 5.8)	0.708218	1::5	0.66(0.08, 5.8)	0.708218	0::0	--	--
CPNE3	chr8	87526663	87573726	1::2	1.6(0.14, 18.52)	0.708261	0::2	0(0, Inf)	0.989018	1::0	--	0.991119
SLC26A11	chr17	78194225	78227299	24::63	0.9(0.54, 1.53)	0.708322	24::60	0.93(0.55, 1.58)	0.794598	0::3	0(0, Inf)	0.986745
HSBP1L1	chr18	77724642	77730822	2::4	1.41(0.24, 8.41)	0.708411	2::3	1.91(0.28, 12.98)	0.507628	0::1	0(0, Inf)	0.992084
AP4B1-AS1	chr1	114355233	114443859	35::63	1.09(0.7, 1.7)	0.708467	34::62	1.05(0.67, 1.65)	0.818244	1::1	4.9(0.28, 85.81)	0.276841
ZDHHC7	chr16	85007780	85045141	2::2	1.46(0.2, 10.8)	0.708602	2::2	1.46(0.2, 10.8)	0.708602	0::0	--	--
PRIMA1	chr14	94184643	94254831	1::2	0.58(0.03, 9.89)	0.708615	1::1	0.82(0.03, 20.56)	0.905238	0::1	0(0, Inf)	0.992225
FAM186A	chr12	50721091	50790392	18::48	0.89(0.49, 1.61)	0.708618	17::46	0.85(0.46, 1.57)	0.608444	1::2	2.21(0.19, 25.67)	0.525237
LOC105371763	chr17	36857396	36860997	2::9	0.73(0.14, 3.8)	0.708734	2::9	0.73(0.14, 3.8)	0.708734	0::0	--	--
MIR4734	chr17	36858514	36858584	2::9	0.73(0.14, 3.8)	0.708734	2::9	0.73(0.14, 3.8)	0.708734	0::0	--	--
RALYL	chr8	85095440	85834078	1::2	0.62(0.05, 7.42)	0.708762	1::2	0.62(0.05, 7.42)	0.708762	0::0	--	--
LINC00221	chr14	106938444	106951529	9::14	1.2(0.47, 3.05)	0.708771	7::3	3.96(0.97, 16.22)	0.0560021	2::11	0.26(0.05, 1.47)	0.127906
MIR2355	chr2	207974710	207974797	1::1	1.7(0.11, 27.23)	0.708783	1::1	1.7(0.11, 27.23)	0.708783	0::0	--	--
CHST9	chr18	24486444	24765272	44::103	0.93(0.63, 1.37)	0.708928	43::101	0.93(0.63, 1.38)	0.724772	1::2	0.74(0.03, 16.49)	0.846596
MATK	chr19	3777970	3786379	5::9	0.79(0.22, 2.78)	0.709261	5::9	0.79(0.22, 2.78)	0.709261	0::0	--	--
LINC02664	chr10	31476811	31550481	18::46	0.89(0.49, 1.62)	0.709267	18::46	0.89(0.49, 1.62)	0.709267	0::0	--	--
FGR	chr1	27938800	27952751	3::8	0.74(0.15, 3.61)	0.709628	3::8	0.74(0.15, 3.61)	0.709628	0::0	--	--
CCNG1	chr5	162864576	162872022	2::4	0.69(0.1, 4.78)	0.70987	2::4	0.69(0.1, 4.78)	0.70987	0::0	--	--
HMMR	chr5	162887637	162918947	2::4	0.69(0.1, 4.78)	0.70987	2::4	0.69(0.1, 4.78)	0.70987	0::0	--	--
HMMR-AS1	chr5	162909609	162921064	2::4	0.69(0.1, 4.78)	0.70987	2::4	0.69(0.1, 4.78)	0.70987	0::0	--	--
MAT2B	chr5	162932624	162946360	2::4	0.69(0.1, 4.78)	0.70987	2::4	0.69(0.1, 4.78)	0.70987	0::0	--	--
NUDCD2	chr5	162873531	162887108	2::4	0.69(0.1, 4.78)	0.70987	2::4	0.69(0.1, 4.78)	0.70987	0::0	--	--
TSPAN9	chr12	3186544	3395725	1::4	0.66(0.07, 6.08)	0.709927	0::2	0(0, Inf)	0.988813	1::2	1.06(0.09, 12.05)	0.963084
SENP2	chr3	185304082	185351339	1::1	1.71(0.1, 28.97)	0.710117	0::1	0(0, Inf)	0.991978	1::0	--	0.991389
MCTP1	chr5	94041241	94417570	32::83	0.92(0.59, 1.44)	0.710219	32::82	0.94(0.6, 1.47)	0.774244	0::1	0(0, Inf)	0.991719
CBFA2T2	chr20	32150170	32237837	2::3	1.41(0.23, 8.47)	0.710322	2::3	1.41(0.23, 8.47)	0.710322	0::0	--	--
RFPL4A	chr19	56270506	56274541	3::4	1.35(0.28, 6.56)	0.710368	2::1	3.01(0.26, 35.25)	0.380093	1::3	0.66(0.06, 7.17)	0.729126
RFPL4AL1	chr19	56280483	56284786	3::4	1.35(0.28, 6.56)	0.710368	2::1	3.01(0.26, 35.25)	0.380093	1::3	0.66(0.06, 7.17)	0.729126
ADAMTS8	chr11	130274817	130298504	1::7	0.67(0.08, 5.59)	0.710659	1::7	0.67(0.08, 5.59)	0.710659	0::0	--	--
C7orf33	chr7	148287857	148312952	1::1	1.69(0.11, 27.22)	0.710715	1::0	--	0.99124	0::1	0(0, Inf)	0.991817
MIR4652	chr7	93346239	93346317	1::2	0.58(0.03, 10.47)	0.710738	1::2	0.58(0.03, 10.47)	0.710738	0::0	--	--
RANBP10	chr16	67756972	67840463	1::2	0.6(0.04, 9.2)	0.710808	1::2	0.6(0.04, 9.2)	0.710808	0::0	--	--
OR52K2	chr11	4470524	4471591	2::6	1.39(0.25, 7.78)	0.711152	2::3	2.04(0.31, 13.58)	0.459069	0::3	0(0, Inf)	0.989195
CHN1	chr2	175664040	175870109	4::6	1.28(0.34, 4.81)	0.711354	4::6	1.28(0.34, 4.81)	0.711354	0::0	--	--
EME2	chr16	1823228	1826239	893::1912	0.98(0.89, 1.08)	0.711425	891::1907	0.98(0.89, 1.08)	0.725835	2::5	0.72(0.13, 4.14)	0.71562
LINC01592	chr8	69824037	70016425	1::4	0.66(0.07, 6.07)	0.711432	1::2	1.76(0.15, 20.42)	0.649229	0::2	0(0, Inf)	0.988375
CYP4F29P	chr21	15215453	15220685	4::6	1.33(0.29, 6.03)	0.711461	0::2	0(0, Inf)	0.9856	4::4	2.75(0.58, 12.96)	0.200858
LOC100133315	chr11	71576554	71639505	1::1	1.69(0.1, 27.29)	0.711673	1::1	1.69(0.1, 27.29)	0.711673	0::0	--	--
KPNA2	chr17	66032075	66042975	2::7	0.72(0.13, 4.03)	0.711689	2::7	0.72(0.13, 4.03)	0.711689	0::0	--	--
MIR6795	chr19	15290093	15290161	1::5	0.66(0.07, 6.06)	0.711836	1::5	0.66(0.07, 6.06)	0.711836	0::0	--	--
REEP3	chr10	65281160	65384888	3::8	0.75(0.16, 3.48)	0.711853	3::8	0.75(0.16, 3.48)	0.711853	0::0	--	--
CASC1	chr12	25261222	25348094	1::4	0.65(0.07, 6.22)	0.711868	0::3	0(0, Inf)	0.985388	1::1	2.89(0.16, 52.05)	0.471653
ETFRF1	chr12	25348170	25358077	1::4	0.65(0.07, 6.22)	0.711868	0::3	0(0, Inf)	0.985388	1::1	2.89(0.16, 52.05)	0.471653
KRAS	chr12	25358179	25403863	1::4	0.65(0.07, 6.22)	0.711868	0::3	0(0, Inf)	0.985388	1::1	2.89(0.16, 52.05)	0.471653
OCLN	chr5	68788616	68853931	2::5	1.39(0.24, 8.08)	0.711876	2::5	1.39(0.24, 8.08)	0.711876	0::0	--	--
FBXO24	chr7	100187235	100198740	7::13	1.21(0.43, 3.4)	0.711911	7::13	1.21(0.43, 3.4)	0.711911	0::0	--	--
PCOLCE	chr7	100199985	100205798	7::13	1.21(0.43, 3.4)	0.711911	7::13	1.21(0.43, 3.4)	0.711911	0::0	--	--
PCOLCE-AS1	chr7	100187023	100201661	7::13	1.21(0.43, 3.4)	0.711911	7::13	1.21(0.43, 3.4)	0.711911	0::0	--	--
USP3	chr15	63796791	63886832	2::3	1.42(0.22, 9.18)	0.711937	2::3	1.42(0.22, 9.18)	0.711937	0::0	--	--
EML2-AS1	chr19	46144751	46146092	2::6	0.73(0.14, 3.87)	0.712064	2::6	0.73(0.14, 3.87)	0.712064	0::0	--	--
MIR330	chr19	46142251	46142345	2::6	0.73(0.14, 3.87)	0.712064	2::6	0.73(0.14, 3.87)	0.712064	0::0	--	--
DEFA10P	chr8	6825662	6826635	2::7	0.73(0.14, 3.77)	0.712097	0::4	0(0, Inf)	0.982948	2::3	3.19(0.52, 19.71)	0.211464
FAM81A	chr15	59730384	59815753	1::1	1.87(0.07, 51.25)	0.712175	1::1	1.87(0.07, 51.25)	0.712175	0::0	--	--
NATD1	chr17	21142183	21156722	2::6	0.71(0.12, 4.37)	0.712266	2::5	0.76(0.12, 4.84)	0.771881	0::1	0(0, Inf)	0.992653
FLJ31356	chr2	28607275	28617539	2::3	1.43(0.21, 9.51)	0.712281	2::3	1.43(0.21, 9.51)	0.712281	0::0	--	--
DBIL5P2	chr2	63344985	63346677	1::2	0.6(0.04, 9.3)	0.712331	1::2	0.6(0.04, 9.3)	0.712331	0::0	--	--
ABCB4	chr7	87031360	87105019	4::7	1.29(0.33, 5.07)	0.712428	4::6	1.48(0.36, 6.07)	0.589818	0::1	0(0, Inf)	0.992207
KRT83	chr12	52708084	52715182	28::41	1.11(0.65, 1.88)	0.712504	3::4	0.75(0.13, 4.52)	0.756149	25::37	1.15(0.66, 2)	0.628344
DSCAS	chr18	28681550	28742752	2::8	0.74(0.15, 3.7)	0.712639	2::8	0.74(0.15, 3.7)	0.712639	0::0	--	--
TMEM207	chr3	190146444	190167665	1::2	1.57(0.14, 17.4)	0.712902	1::2	1.57(0.14, 17.4)	0.712902	0::0	--	--
PRPF4B	chr6	4021533	4065217	3::8	1.31(0.31, 5.49)	0.712914	2::8	0.85(0.16, 4.57)	0.853529	1::0	--	0.990998
THADA	chr2	43779208	43823177	62::153	0.94(0.68, 1.3)	0.713018	62::151	0.95(0.69, 1.3)	0.737252	0::2	0(0, Inf)	0.989604
FOXL3	chr7	330135	331454	4::6	1.31(0.31, 5.64)	0.713386	2::0	--	0.987913	2::6	0.72(0.11, 4.56)	0.729358
FOXL3-OT1	chr7	331194	334388	4::6	1.31(0.31, 5.64)	0.713386	2::0	--	0.987913	2::6	0.72(0.11, 4.56)	0.729358
TJP2	chr9	71788970	71870124	2::6	0.67(0.08, 5.69)	0.713535	1::5	0.82(0.09, 7.2)	0.854782	1::1	0(0, Inf)	0.992196
GABRA5	chr15	27112272	27194357	7::16	1.2(0.46, 3.11)	0.713572	7::16	1.2(0.46, 3.11)	0.713572	0::0	--	--
PRDM16	chr1	2985766	3355185	49::115	0.93(0.65, 1.35)	0.713636	48::114	0.94(0.65, 1.36)	0.747405	1::1	0(0, 4.49937518662891e+107)	0.941483
GAS8-AS1	chr16	90095315	90096309	114::238	0.95(0.74, 1.22)	0.713725	114::236	0.97(0.75, 1.24)	0.795325	0::2	0(0, Inf)	0.987101
ESPN	chr1	6484835	6521004	60::96	1.07(0.74, 1.56)	0.713728	60::96	1.07(0.74, 1.56)	0.713728	0::0	--	--
PLEKHG5	chr1	6526151	6550640	60::96	1.07(0.74, 1.56)	0.713728	60::96	1.07(0.74, 1.56)	0.713728	0::0	--	--
TNFRSF25	chr1	6521213	6526255	60::96	1.07(0.74, 1.56)	0.713728	60::96	1.07(0.74, 1.56)	0.713728	0::0	--	--
LINC02323	chr14	103011590	103022163	19::41	0.89(0.48, 1.65)	0.713833	17::36	0.98(0.51, 1.89)	0.959624	2::5	0.4(0.06, 2.82)	0.359608
S100B	chr21	48018516	48024995	1::3	0.65(0.07, 6.39)	0.71397	0::2	0(0, Inf)	0.988589	1::1	1.59(0.1, 25.61)	0.744388
HMGN2	chr1	26798930	26803133	1::1	1.8(0.08, 41.14)	0.714061	0::1	0(0, Inf)	0.992337	1::0	--	0.991696
SSH2	chr17	27952956	28257246	59::112	1.07(0.76, 1.5)	0.714063	57::112	1.03(0.73, 1.46)	0.864979	2::0	--	0.987447
LOC100288866	chr17	47583018	47651426	12::23	1.16(0.53, 2.53)	0.714072	12::23	1.16(0.53, 2.53)	0.714072	0::0	--	--
MTHFR	chr1	11845786	11863734	175::373	0.96(0.79, 1.18)	0.714203	174::371	0.96(0.78, 1.17)	0.692331	1::2	1.6(0.14, 17.82)	0.70422
MDFI	chr6	41606205	41621982	6::16	0.83(0.3, 2.28)	0.714208	6::16	0.83(0.3, 2.28)	0.714208	0::0	--	--
GARNL3	chr9	130027052	130155939	2::5	0.73(0.13, 3.95)	0.714359	2::4	0.83(0.15, 4.78)	0.839222	0::1	0(0, Inf)	0.992175
DMRTA1	chr9	22446822	22455739	13::22	0.87(0.4, 1.87)	0.714396	13::21	0.89(0.41, 1.93)	0.761934	0::1	0(0, Inf)	0.992327
TUBB3	chr16	89989749	90002505	21::50	1.11(0.63, 1.96)	0.714542	21::49	1.15(0.65, 2.04)	0.626752	0::1	0(0, Inf)	0.991703
VPREB3	chr22	24094929	24096612	2::7	0.73(0.13, 4)	0.714542	1::6	0.49(0.05, 4.82)	0.538204	1::1	1.45(0.09, 24.1)	0.794236
ZNF70	chr22	24080868	24093299	2::7	0.73(0.13, 4)	0.714542	1::6	0.49(0.05, 4.82)	0.538204	1::1	1.45(0.09, 24.1)	0.794236
ESAM	chr11	124623022	124632186	12::29	0.87(0.41, 1.85)	0.714864	12::29	0.87(0.41, 1.85)	0.714864	0::0	--	--
LOC101929340	chr11	124629029	124635816	12::29	0.87(0.41, 1.85)	0.714864	12::29	0.87(0.41, 1.85)	0.714864	0::0	--	--
VSIG2	chr11	124617369	124622151	12::29	0.87(0.41, 1.85)	0.714864	12::29	0.87(0.41, 1.85)	0.714864	0::0	--	--
LRRC49	chr15	71145577	71342436	1::3	0.65(0.06, 6.54)	0.715086	1::3	0.65(0.06, 6.54)	0.715086	0::0	--	--
THAP10	chr15	71173680	71184772	1::3	0.65(0.06, 6.54)	0.715086	1::3	0.65(0.06, 6.54)	0.715086	0::0	--	--
LINC02809	chr1	228261609	228264251	54::98	1.07(0.74, 1.54)	0.715191	53::98	1.05(0.73, 1.51)	0.801885	1::0	--	0.991203
PROCR	chr20	33759874	33765165	1::4	0.63(0.05, 7.38)	0.715316	0::3	0(0, Inf)	0.989063	1::1	0.98(0.06, 16.73)	0.986985
ZBTB46	chr20	62375022	62436856	216::504	0.97(0.81, 1.16)	0.715361	216::504	0.97(0.81, 1.16)	0.715361	0::0	--	--
GABRG1	chr4	46037785	46126071	1::1	1.68(0.1, 27.08)	0.715409	0::1	0(0, Inf)	0.991833	1::0	--	0.991266
PKD1L2	chr16	81134481	81253999	16::28	0.88(0.45, 1.72)	0.715489	8::12	1.6(0.61, 4.19)	0.334647	8::16	0.55(0.22, 1.37)	0.199039
ADH7	chr4	100333417	100356667	10::23	1.16(0.53, 2.51)	0.715711	9::21	1.09(0.48, 2.47)	0.833979	1::2	2.06(0.18, 24.1)	0.564784
MIR7845	chr2	208031123	208031222	1::3	0.65(0.06, 6.6)	0.715811	1::3	0.65(0.06, 6.6)	0.715811	0::0	--	--
MYOSLID-AS1	chr2	208051413	208119040	1::3	0.65(0.06, 6.6)	0.715811	1::3	0.65(0.06, 6.6)	0.715811	0::0	--	--
MLIP	chr6	53883713	54131078	1::2	1.59(0.13, 19.13)	0.715883	1::2	1.59(0.13, 19.13)	0.715883	0::0	--	--
NWD1	chr19	16842002	16928774	21::59	1.1(0.65, 1.86)	0.716031	20::59	1.07(0.63, 1.82)	0.810642	1::0	--	0.991545
ANKRD53	chr2	71205759	71212629	1::1	1.68(0.1, 27)	0.716062	1::1	1.68(0.1, 27)	0.716062	0::0	--	--
CRYBB1	chr22	26995241	27013991	1::1	1.68(0.1, 27.68)	0.716153	1::0	--	0.991025	0::1	0(0, Inf)	0.991596
ASIC1	chr12	50451378	50477394	4::4	1.36(0.26, 7.16)	0.716228	4::4	1.36(0.26, 7.16)	0.716228	0::0	--	--
MIR3136	chr3	69098108	69098186	3::6	1.31(0.3, 5.66)	0.716229	3::6	1.31(0.3, 5.66)	0.716229	0::0	--	--
UBA3	chr3	69103880	69129524	3::6	1.31(0.3, 5.66)	0.716229	3::6	1.31(0.3, 5.66)	0.716229	0::0	--	--
SDC4	chr20	43953928	43977064	7::13	1.2(0.44, 3.28)	0.716424	6::13	1.01(0.35, 2.91)	0.9904	1::0	--	0.991076
SLF1	chr5	93954373	94033326	54::128	1.07(0.75, 1.52)	0.71655	54::128	1.07(0.75, 1.52)	0.71655	0::0	--	--
TUBA3E	chr2	130949317	130956012	8::20	0.85(0.34, 2.1)	0.716565	2::6	0.6(0.11, 3.18)	0.552848	6::14	0.99(0.33, 2.95)	0.986122
GPCPD1	chr20	5525084	5591652	12::20	1.15(0.54, 2.48)	0.716779	9::14	1.41(0.59, 3.38)	0.444098	3::6	0.64(0.13, 3.07)	0.578462
LINC02085	chr3	101659702	101716770	3::4	1.33(0.29, 6.18)	0.71682	3::3	1.97(0.38, 10.22)	0.419609	0::1	0(0, Inf)	0.991504
LOC105377267	chr4	70047817	70082485	5::16	0.82(0.28, 2.42)	0.716896	2::11	0.43(0.08, 2.27)	0.317796	3::5	1.59(0.36, 6.96)	0.540247
UGT2B11	chr4	70065668	70080466	5::16	0.82(0.28, 2.42)	0.716896	2::11	0.43(0.08, 2.27)	0.317796	3::5	1.59(0.36, 6.96)	0.540247
CTDSPL	chr3	37903370	38025960	9::22	0.86(0.38, 1.94)	0.717131	8::21	0.77(0.33, 1.81)	0.553166	1::1	3.76(0.2, 71.29)	0.378156
AKR1E2	chr10	4868368	4890251	1::1	1.68(0.1, 27.68)	0.717604	1::1	1.68(0.1, 27.68)	0.717604	0::0	--	--
ITGB8	chr7	20370522	20455377	1::3	0.65(0.06, 6.69)	0.717623	1::3	0.65(0.06, 6.69)	0.717623	0::0	--	--
ZC3H4	chr19	47567446	47617033	5::11	0.81(0.26, 2.51)	0.717793	5::10	0.86(0.27, 2.71)	0.801153	0::1	0(0, Inf)	0.992196
SWT1	chr1	185126191	185260913	38::100	0.93(0.62, 1.39)	0.71782	38::100	0.93(0.62, 1.39)	0.71782	0::0	--	--
LENEP	chr1	154966061	154966797	45::94	0.93(0.64, 1.37)	0.717821	45::94	0.93(0.64, 1.37)	0.717821	0::0	--	--
AZU1	chr19	827836	832018	57::113	1.07(0.75, 1.52)	0.717901	55::111	1.04(0.72, 1.48)	0.842163	2::2	2.92(0.37, 22.93)	0.30766
CRTC3-AS1	chr15	91163240	91260371	1::1	1.67(0.1, 26.75)	0.717939	1::1	1.67(0.1, 26.75)	0.717939	0::0	--	--
LOC101927138	chr20	41597382	41600132	1::4	0.66(0.07, 6.1)	0.717944	1::4	0.66(0.07, 6.1)	0.717944	0::0	--	--
LINC02257	chr1	222086986	222151862	18::44	0.89(0.49, 1.64)	0.71805	0::2	0(0, Inf)	0.98802	18::42	0.96(0.52, 1.77)	0.895473
TTLL1	chr22	43435522	43485397	4::10	0.79(0.21, 2.9)	0.71806	4::7	1.21(0.29, 5.02)	0.788714	0::3	0(0, Inf)	0.984799
ALDH7A1	chr5	125877532	125930911	1::3	0.63(0.05, 7.91)	0.718146	0::3	0(0, Inf)	0.985142	1::0	--	0.991858
LINC02090	chr17	16891642	16893490	1::2	1.57(0.14, 17.9)	0.718213	1::1	4.05(0.25, 64.93)	0.323202	0::1	0(0, Inf)	0.991839
PARS2	chr1	55222570	55230196	3::5	0.72(0.12, 4.24)	0.718285	2::2	1.56(0.18, 13.76)	0.6897	1::3	0(0, 4.03043787301551e+105)	0.933517
TAMM41	chr3	11831915	11888359	1::5	0.66(0.07, 6.18)	0.718306	0::0	--	NA	1::5	0.66(0.07, 6.18)	0.718306
MIR3678	chr17	73402149	73402243	1::4	0.66(0.07, 6.15)	0.718334	1::4	0.66(0.07, 6.15)	0.718334	0::0	--	--
TLK1	chr2	171847332	172017403	1::5	0.67(0.08, 5.96)	0.718533	1::5	0.67(0.08, 5.96)	0.718533	0::0	--	--
PRUNE1	chr1	150980924	151008189	1::4	0.66(0.07, 6.21)	0.718535	1::4	0.66(0.07, 6.21)	0.718535	0::0	--	--
MIR3916	chr1	247365268	247365362	1::2	1.59(0.13, 19.48)	0.718938	1::2	1.59(0.13, 19.48)	0.718938	0::0	--	--
C9orf163	chr9	139377461	139380519	71::190	0.95(0.7, 1.27)	0.719003	71::190	0.95(0.7, 1.27)	0.719003	0::0	--	--
KCNA3	chr1	111215086	111217562	1::1	1.67(0.1, 27.38)	0.719055	1::1	1.67(0.1, 27.38)	0.719055	0::0	--	--
POM121L9P	chr22	24647588	24661492	1::2	1.57(0.13, 18.33)	0.719115	1::2	1.57(0.13, 18.33)	0.719115	0::0	--	--
OR4A47	chr11	48510344	48511274	2::3	1.44(0.2, 10.44)	0.719428	2::3	1.44(0.2, 10.44)	0.719428	0::0	--	--
LINC01287	chr7	153097003	153109319	1::4	0.66(0.07, 6.41)	0.719671	0::3	0(0, Inf)	0.985387	1::1	2.07(0.12, 36.46)	0.618281
BCAS1	chr20	52560076	52687133	3::3	1.38(0.24, 7.93)	0.719698	3::3	1.38(0.24, 7.93)	0.719698	0::0	--	--
WDR72	chr15	53805937	53833049	4::8	1.26(0.36, 4.42)	0.719843	4::8	1.26(0.36, 4.42)	0.719843	0::0	--	--
KCNAB2	chr1	6052735	6161240	1::3	0.65(0.06, 6.71)	0.719868	1::3	0.65(0.06, 6.71)	0.719868	0::0	--	--
AFM	chr4	74347461	74369718	5::10	1.23(0.4, 3.77)	0.720222	5::10	1.23(0.4, 3.77)	0.720222	0::0	--	--
C2CD4C	chr19	405444	409147	7::19	0.84(0.31, 2.23)	0.720283	7::19	0.84(0.31, 2.23)	0.720283	0::0	--	--
RERG-AS1	chr12	15304856	15308215	1::3	0.66(0.07, 6.51)	0.720435	1::0	--	0.991146	0::3	0(0, Inf)	0.985527
TST	chr22	37406899	37416224	1::1	1.68(0.1, 28.96)	0.720529	1::0	--	0.991431	0::1	0(0, Inf)	0.992
AGO4	chr1	36273616	36323490	6::12	1.21(0.43, 3.4)	0.720539	6::12	1.21(0.43, 3.4)	0.720539	0::0	--	--
PLA2G4E-AS1	chr15	42264960	42291292	17::42	0.9(0.49, 1.63)	0.720677	17::42	0.9(0.49, 1.63)	0.720677	0::0	--	--
ZFP41	chr8	144329108	144335761	6::11	1.24(0.38, 4.12)	0.72091	6::11	1.24(0.38, 4.12)	0.72091	0::0	--	--
METTL16	chr17	2319347	2415182	1::2	1.57(0.13, 18.99)	0.720933	1::2	1.57(0.13, 18.99)	0.720933	0::0	--	--
LCN15	chr9	139654085	139658970	145::322	0.96(0.77, 1.2)	0.720955	145::321	0.96(0.77, 1.2)	0.748688	0::1	0(0, Inf)	0.991825
KIF7	chr15	90171207	90198698	18::37	1.12(0.6, 2.12)	0.721018	18::37	1.12(0.6, 2.12)	0.721018	0::0	--	--
LOC100506688	chr5	987291	997455	6::13	0.82(0.28, 2.38)	0.721135	4::10	0.63(0.17, 2.33)	0.493682	2::3	1.49(0.23, 9.45)	0.674409
TMEM267	chr5	43444353	43483967	1::7	0.68(0.08, 5.7)	0.721487	1::7	0.68(0.08, 5.7)	0.721487	0::0	--	--
LINC00271	chr6	135818938	135876300	1::2	0.65(0.06, 7.18)	0.721569	0::1	0(0, Inf)	0.991745	1::1	1.15(0.07, 18.38)	0.923023
ANGPTL4	chr19	8429038	8439254	15::36	0.88(0.45, 1.74)	0.721959	15::36	0.88(0.45, 1.74)	0.721959	0::0	--	--
NUBP2	chr16	1832960	1839187	896::1922	0.98(0.89, 1.08)	0.722118	894::1917	0.98(0.89, 1.08)	0.736601	2::5	0.72(0.13, 4.14)	0.715649
ABHD17C	chr15	80987650	81047962	1::3	0.66(0.06, 6.73)	0.722177	1::3	0.66(0.06, 6.73)	0.722177	0::0	--	--
ACAT1	chr11	107992293	108018328	2::7	0.73(0.13, 4.02)	0.722322	1::5	0.78(0.08, 7.41)	0.825811	1::2	0.69(0.05, 8.8)	0.772321
ATF2	chr2	175978970	176032934	2::3	0.7(0.1, 4.96)	0.722387	2::3	0.7(0.1, 4.96)	0.722387	0::0	--	--
SNORD157	chr19	55913957	55914025	8::22	1.17(0.49, 2.76)	0.722442	8::22	1.17(0.49, 2.76)	0.722442	0::0	--	--
UBE2S	chr19	55911112	55919156	8::22	1.17(0.49, 2.76)	0.722442	8::22	1.17(0.49, 2.76)	0.722442	0::0	--	--
HOXB6	chr17	46673112	46682348	19::44	0.9(0.49, 1.64)	0.722587	18::41	0.89(0.48, 1.67)	0.725959	1::3	0.93(0.09, 9.11)	0.948826
LINC02876	chr17	51062864	51065012	4::6	1.28(0.33, 4.96)	0.722687	4::6	1.28(0.33, 4.96)	0.722687	0::0	--	--
PPIL2	chr22	22020272	22052202	1::3	0.6(0.03, 10.3)	0.722848	1::1	--	0.992187	0::2	0(0, Inf)	0.988782
YPEL1	chr22	22051825	22090083	1::2	0.6(0.03, 10.3)	0.722848	1::0	--	0.992187	0::2	0(0, Inf)	0.988782
CRACD	chr4	57036360	57196890	1::4	0.67(0.07, 6.2)	0.722946	1::0	--	0.991227	0::4	0(0, Inf)	0.98386
PRR7-AS1	chr5	176864889	176874945	127::269	0.96(0.76, 1.21)	0.72321	127::269	0.96(0.76, 1.21)	0.72321	0::0	--	--
MIR210HG	chr11	565656	568457	206::431	0.97(0.8, 1.16)	0.723393	206::431	0.97(0.8, 1.16)	0.723393	0::0	--	--
ZMYND11	chr10	180739	300568	1::3	0.66(0.07, 6.51)	0.723459	0::0	--	NA	1::3	0.66(0.07, 6.51)	0.723459
ZNF826P	chr19	20578625	20607771	437::842	0.98(0.86, 1.11)	0.723493	424::813	0.98(0.86, 1.13)	0.811448	13::29	0.78(0.38, 1.61)	0.500605
LOC101927829	chr3	20383959	20392420	1::4	0.67(0.07, 6.34)	0.723535	0::4	0(0, Inf)	0.983571	1::0	--	0.991233
SHF	chr15	45459411	45480164	16::35	1.12(0.6, 2.09)	0.723626	16::33	1.16(0.62, 2.18)	0.642707	0::2	0(0, Inf)	0.989179
NLRP9	chr19	56219804	56249768	3::4	1.33(0.27, 6.45)	0.723654	2::2	1.66(0.22, 12.51)	0.6219	1::2	0.93(0.07, 12.48)	0.958981
ZNF74	chr22	20748440	20762745	10::19	1.18(0.46, 3.04)	0.723683	10::18	1.24(0.48, 3.23)	0.653772	0::1	0(0, Inf)	0.992306
CTXN1	chr19	7989375	7991020	11::25	1.15(0.53, 2.49)	0.723778	11::25	1.15(0.53, 2.49)	0.723778	0::0	--	--
TIMM44	chr19	7991602	8008551	11::25	1.15(0.53, 2.49)	0.723778	11::25	1.15(0.53, 2.49)	0.723778	0::0	--	--
CERCAM	chr9	131183135	131199625	16::37	0.89(0.45, 1.73)	0.723796	16::37	0.89(0.45, 1.73)	0.723796	0::0	--	--
PDZD2	chr5	31639237	32111038	349::638	1.03(0.89, 1.19)	0.723826	98::211	0.87(0.67, 1.13)	0.304979	251::427	1.1(0.93, 1.32)	0.264535
HEBP2	chr6	138725359	138743334	5::12	1.23(0.4, 3.8)	0.724076	5::12	1.23(0.4, 3.8)	0.724076	0::0	--	--
GPBP1	chr5	56509900	56560506	8::23	0.86(0.37, 2)	0.724077	6::18	0.8(0.31, 2.08)	0.650111	2::5	1.13(0.18, 7.08)	0.899345
PCDH9-AS2	chr13	67399300	67489163	3::5	1.35(0.25, 7.18)	0.724375	3::4	1.58(0.28, 8.89)	0.604298	0::1	0(0, Inf)	0.992403
MYMK	chr9	136379707	136390081	5::16	0.82(0.28, 2.43)	0.724377	5::16	0.82(0.28, 2.43)	0.724377	0::0	--	--
LINC01872	chr19	51774519	51784488	1::2	1.55(0.14, 17.77)	0.724452	0::1	0(0, Inf)	0.99229	1::1	2.65(0.16, 44.02)	0.495909
MROH5	chr8	142443928	142517330	98::204	1.05(0.8, 1.37)	0.724618	98::204	1.05(0.8, 1.37)	0.724618	0::0	--	--
PARP10	chr8	145051325	145060628	269::633	0.97(0.83, 1.14)	0.72487	269::632	0.97(0.83, 1.14)	0.731388	0::1	0(0, Inf)	0.992617
CERS3	chr15	100940599	101084888	2::3	1.45(0.19, 11.25)	0.724885	1::1	3.17(0.18, 56.32)	0.432435	1::2	0.68(0.03, 13.44)	0.801403
LOC100505502	chr10	31650355	31688684	35::86	0.93(0.6, 1.42)	0.725023	35::86	0.93(0.6, 1.42)	0.725023	0::0	--	--
ZEB1	chr10	31610063	31818742	35::86	0.93(0.6, 1.42)	0.725023	35::86	0.93(0.6, 1.42)	0.725023	0::0	--	--
ZEB1-AS1	chr10	31596645	31608024	35::86	0.93(0.6, 1.42)	0.725023	35::86	0.93(0.6, 1.42)	0.725023	0::0	--	--
PRSS48	chr4	152198324	152213014	1::4	0.67(0.07, 6.31)	0.725065	1::3	0.8(0.08, 8.17)	0.852489	0::1	0(0, Inf)	0.992313
CERS1	chr19	18988717	19007536	19::38	1.12(0.6, 2.1)	0.725075	19::38	1.12(0.6, 2.1)	0.725075	0::0	--	--
GDF1	chr19	18979353	19006967	19::38	1.12(0.6, 2.1)	0.725075	19::38	1.12(0.6, 2.1)	0.725075	0::0	--	--
SELENOM	chr22	31500762	31503554	16::33	0.89(0.46, 1.71)	0.725186	16::33	0.89(0.46, 1.71)	0.725186	0::0	--	--
TTBK1	chr6	43211218	43255996	19::55	0.9(0.51, 1.59)	0.725294	19::55	0.9(0.51, 1.59)	0.725294	0::0	--	--
PROX1	chr1	214161315	214214847	2::2	1.48(0.16, 13.43)	0.725398	2::2	1.48(0.16, 13.43)	0.725398	0::0	--	--
FOXN3	chr14	89622523	89883577	4::6	1.29(0.31, 5.39)	0.725406	3::5	1.17(0.22, 6.21)	0.855517	1::1	1.72(0.11, 28.12)	0.703748
TNFRSF4	chr1	1146719	1149533	155::320	0.96(0.78, 1.19)	0.725471	150::313	0.95(0.77, 1.19)	0.668214	5::7	1.36(0.37, 5.02)	0.647884
BRAT1	chr7	2577443	2595158	369::806	0.98(0.85, 1.12)	0.725673	369::805	0.98(0.85, 1.12)	0.738455	0::1	0(0, Inf)	0.99207
TFCP2	chr12	51487439	51566918	1::1	1.94(0.05, 79.88)	0.725693	1::1	1.94(0.05, 79.88)	0.725693	0::0	--	--
PTOV1-AS1	chr19	50341902	50354933	53::109	1.07(0.75, 1.52)	0.725744	53::109	1.07(0.75, 1.52)	0.725744	0::0	--	--
OR52B6	chr11	5602106	5603114	2::2	1.5(0.16, 14.46)	0.725757	0::1	0(0, Inf)	0.991619	2::1	4.45(0.25, 79.85)	0.310836
MIR10A	chr17	46657199	46657309	32::63	1.09(0.67, 1.79)	0.725764	31::60	1.1(0.67, 1.82)	0.708208	1::3	0.93(0.09, 9.11)	0.948858
HOTS	chr11	2013637	2017524	27::66	0.92(0.56, 1.5)	0.726133	26::66	0.88(0.53, 1.45)	0.609114	1::0	--	0.99116
LOC100128494	chr11	71725336	71731956	5::9	0.82(0.26, 2.53)	0.72617	5::9	0.82(0.26, 2.53)	0.72617	0::0	--	--
NUMA1	chr11	71713909	71791588	5::9	0.82(0.26, 2.53)	0.72617	5::9	0.82(0.26, 2.53)	0.72617	0::0	--	--
MIR5190	chr18	13459945	13460025	1::1	0.57(0.03, 12.94)	0.726276	1::1	0.57(0.03, 12.94)	0.726276	0::0	--	--
LOC100506076	chr2	97944453	97957632	46::86	1.07(0.73, 1.58)	0.726582	39::72	1(0.66, 1.53)	0.989738	7::14	1.54(0.59, 3.98)	0.378259
LOC100506123	chr2	97949671	97957533	46::86	1.07(0.73, 1.58)	0.726582	39::72	1(0.66, 1.53)	0.989738	7::14	1.54(0.59, 3.98)	0.378259
NUP35	chr2	183989082	184026412	4::13	0.81(0.25, 2.61)	0.726635	4::12	0.85(0.26, 2.76)	0.784053	0::1	0(0, Inf)	0.992445
LOC105378098	chr6	161892008	161905077	1::3	0.65(0.06, 7.4)	0.726638	1::2	1.68(0.13, 21.87)	0.69089	0::1	0(0, Inf)	0.991283
CNTNAP2-AS1	chr7	146778029	146794701	1::1	1.66(0.1, 27.92)	0.726644	1::1	1.66(0.1, 27.92)	0.726644	0::0	--	--
GPR158	chr10	25463929	25891157	2::5	0.75(0.14, 3.88)	0.726659	2::5	0.75(0.14, 3.88)	0.726659	0::0	--	--
PRR16	chr5	119799994	120023008	1::2	1.56(0.13, 18.63)	0.726728	0::1	0(0, Inf)	0.992195	1::1	3.02(0.16, 55.87)	0.457676
SMARCC1	chr3	47626759	47823383	3::6	1.3(0.3, 5.54)	0.726778	1::2	2.34(0.2, 27.66)	0.499682	2::4	1(0.17, 5.77)	0.999923
ALG5	chr13	37523907	37573504	3::4	1.31(0.28, 6.09)	0.726915	3::4	1.31(0.28, 6.09)	0.726915	0::0	--	--
MAP4K3	chr2	39476406	39664426	8::21	0.86(0.36, 2.05)	0.727194	8::21	0.86(0.36, 2.05)	0.727194	0::0	--	--
CDKN2AIPNL	chr5	133737755	133747572	3::4	1.32(0.28, 6.31)	0.727312	3::4	1.32(0.28, 6.31)	0.727312	0::0	--	--
LOC102546229	chr5	133764741	133770738	3::4	1.32(0.28, 6.31)	0.727312	3::4	1.32(0.28, 6.31)	0.727312	0::0	--	--
UBE2B	chr5	133707259	133727799	3::4	1.32(0.28, 6.31)	0.727312	3::4	1.32(0.28, 6.31)	0.727312	0::0	--	--
KIAA0513	chr16	85061356	85113362	29::65	0.92(0.57, 1.48)	0.727701	29::64	0.94(0.58, 1.53)	0.810416	0::1	0(0, Inf)	0.991546
LINC01776	chr1	98676266	98738214	2::1	1.6(0.11, 22.23)	0.727809	2::1	1.6(0.11, 22.23)	0.727809	0::0	--	--
UCHL1	chr4	41258944	41270472	3::4	1.33(0.27, 6.48)	0.728018	3::4	1.33(0.27, 6.48)	0.728018	0::0	--	--
PLG	chr6	161123224	161132904	1::3	0.66(0.06, 6.81)	0.728035	1::0	--	0.991217	0::3	0(0, Inf)	0.984844
PDE10A	chr6	165740777	166075768	3::7	1.32(0.27, 6.35)	0.728067	2::6	1.66(0.31, 9.01)	0.557755	1::1	0.58(0.02, 15.38)	0.745415
HRAT17	chr7	112594689	112635698	2::3	1.39(0.22, 8.77)	0.728147	2::1	5.75(0.48, 69.03)	0.167848	0::2	0(0, Inf)	0.988212
CDKN2AIP	chr4	184365788	184370217	6::11	1.24(0.36, 4.28)	0.728168	6::10	1.33(0.37, 4.7)	0.661243	0::1	0(0, Inf)	0.992523
SBK3	chr19	56052022	56056909	5::7	0.79(0.21, 3.01)	0.728387	5::7	0.79(0.21, 3.01)	0.728387	0::0	--	--
MIR6126	chr16	3535380	3535469	107::219	0.96(0.74, 1.23)	0.728451	107::219	0.96(0.74, 1.23)	0.728451	0::0	--	--
PCF11	chr11	82868172	82898493	15::35	0.89(0.46, 1.72)	0.729169	15::35	0.89(0.46, 1.72)	0.729169	0::0	--	--
RRAGC	chr1	39303870	39325444	2::6	1.34(0.26, 6.87)	0.729173	2::6	1.34(0.26, 6.87)	0.729173	0::0	--	--
TEKT5	chr16	10721358	10788787	2::7	0.74(0.14, 3.99)	0.729445	2::5	1.52(0.26, 8.84)	0.638295	0::2	0(0, Inf)	0.987577
ARHGEF7-AS2	chr13	111766158	111768025	2::2	1.52(0.14, 16.52)	0.729455	2::2	1.52(0.14, 16.52)	0.729455	0::0	--	--
UTS2R	chr17	80332152	80333462	8::14	1.18(0.46, 3.02)	0.729519	8::13	1.28(0.49, 3.34)	0.607795	0::1	0(0, Inf)	0.991886
NREP-AS1	chr5	111248204	111353003	5::14	0.83(0.29, 2.37)	0.729662	5::14	0.83(0.29, 2.37)	0.729662	0::0	--	--
PRRT4	chr7	127990378	128001739	30::64	1.09(0.67, 1.76)	0.729768	30::63	1.12(0.69, 1.81)	0.652364	0::1	0(0, Inf)	0.991664
CREBL2	chr12	12764809	12798042	1::1	1.64(0.1, 26.92)	0.7298	1::1	1.64(0.1, 26.92)	0.7298	0::0	--	--
CRIP3	chr6	43273209	43276564	21::50	1.1(0.64, 1.89)	0.729818	21::50	1.1(0.64, 1.89)	0.729818	0::0	--	--
C16orf90	chr16	3543483	3546652	109::223	0.96(0.74, 1.23)	0.729846	109::223	0.96(0.74, 1.23)	0.729846	0::0	--	--
NRGN	chr11	124609837	124617106	11::28	0.87(0.4, 1.9)	0.729925	11::28	0.87(0.4, 1.9)	0.729925	0::0	--	--
FGF18	chr5	170846650	170884630	3::10	0.78(0.2, 3.11)	0.72998	3::9	0.85(0.21, 3.45)	0.821422	0::1	0(0, Inf)	0.992255
GRID2	chr4	93225549	94695706	8::23	0.87(0.38, 1.97)	0.73023	6::21	0.7(0.28, 1.77)	0.455056	2::2	2.67(0.36, 19.88)	0.336498
DLL1	chr6	170591293	170600166	5::4	1.31(0.28, 6.19)	0.730253	5::4	1.31(0.28, 6.19)	0.730253	0::0	--	--
TCTEX1D1	chr1	67218141	67244730	1::4	0.68(0.07, 6.3)	0.730288	0::2	0(0, Inf)	0.988156	1::2	1.41(0.12, 16.19)	0.783587
UCHL3	chr13	76123615	76180156	7::17	1.18(0.47, 2.96)	0.730367	7::17	1.18(0.47, 2.96)	0.730367	0::0	--	--
GADL1	chr3	30767691	30936153	3::11	0.79(0.21, 2.94)	0.730381	3::9	0.87(0.23, 3.31)	0.840584	0::2	0(0, Inf)	0.98944
ATXN7	chr3	63884074	63989136	35::65	1.09(0.68, 1.74)	0.7304	35::63	1.12(0.69, 1.79)	0.65172	0::2	0(0, Inf)	0.98895
DEFB128	chr20	168493	170352	2::4	1.36(0.24, 7.77)	0.730419	2::4	1.36(0.24, 7.77)	0.730419	0::0	--	--
CSTB	chr21	45193830	45196189	31::72	1.08(0.69, 1.7)	0.730593	31::70	1.1(0.7, 1.73)	0.671168	0::2	0(0, Inf)	0.989168
OTOA	chr16	21675288	21772050	34::61	1.08(0.68, 1.72)	0.730644	26::38	1.3(0.75, 2.26)	0.348051	8::23	0.72(0.3, 1.7)	0.448415
MIR4285	chr7	101936368	101936453	7::17	1.21(0.41, 3.57)	0.7307	7::17	1.21(0.41, 3.57)	0.7307	0::0	--	--
FER	chr5	108260306	108532541	13::25	1.13(0.56, 2.31)	0.730781	13::25	1.13(0.56, 2.31)	0.730781	0::0	--	--
CCDC7	chr10	32735067	32863489	2::3	1.39(0.21, 9.17)	0.730782	2::2	1.62(0.22, 11.93)	0.636639	0::1	0(0, Inf)	0.992622
LILRA4	chr19	54844455	54850433	19::43	1.11(0.62, 1.96)	0.730875	8::19	1.12(0.46, 2.68)	0.806321	11::24	1.1(0.51, 2.35)	0.808037
TAS2R19	chr12	11174217	11175219	1::1	1.7(0.08, 35.57)	0.730936	1::1	1.7(0.08, 35.57)	0.730936	0::0	--	--
TAS2R31	chr12	11182985	11184006	1::1	1.7(0.08, 35.57)	0.730936	1::1	1.7(0.08, 35.57)	0.730936	0::0	--	--
TOGARAM2	chr2	29204163	29275096	12::25	1.14(0.55, 2.37)	0.730939	12::24	1.2(0.57, 2.51)	0.637407	0::1	0(0, Inf)	0.991892
GTSE1-DT	chr22	46691039	46692557	13::21	1.15(0.53, 2.48)	0.730994	13::21	1.15(0.53, 2.48)	0.730994	0::0	--	--
URI1	chr19	30433145	30507519	8::18	1.16(0.49, 2.77)	0.731034	8::18	1.16(0.49, 2.77)	0.731034	0::0	--	--
ARAP3	chr5	141032968	141061797	2::5	0.73(0.12, 4.41)	0.731049	2::5	0.73(0.12, 4.41)	0.731049	0::0	--	--
DUSP2	chr2	96808907	96811179	2::4	1.37(0.23, 8.16)	0.731473	2::4	1.37(0.23, 8.16)	0.731473	0::0	--	--
PPP1R8	chr1	28157292	28178186	1::1	1.63(0.1, 26.32)	0.731607	1::1	1.63(0.1, 26.32)	0.731607	0::0	--	--
SCARNA1	chr1	28160911	28161077	1::1	1.63(0.1, 26.32)	0.731607	1::1	1.63(0.1, 26.32)	0.731607	0::0	--	--
STX12	chr1	28099729	28150954	1::1	1.63(0.1, 26.32)	0.731607	1::1	1.63(0.1, 26.32)	0.731607	0::0	--	--
THEMIS2	chr1	28199053	28213196	1::1	1.63(0.1, 26.32)	0.731607	1::1	1.63(0.1, 26.32)	0.731607	0::0	--	--
GPAT2	chr2	96687693	96700993	1::5	0.68(0.07, 6.34)	0.731681	1::5	0.68(0.07, 6.34)	0.731681	0::0	--	--
TOX2	chr20	42544769	42698254	1::1	1.63(0.1, 26.16)	0.73186	1::0	--	0.991133	0::1	0(0, Inf)	0.991666
B3GNT5	chr3	182971040	182991173	5::7	1.23(0.38, 4.02)	0.731984	5::7	1.23(0.38, 4.02)	0.731984	0::0	--	--
ARHGAP23	chr17	36584707	36668621	50::109	0.94(0.64, 1.36)	0.732348	50::109	0.94(0.64, 1.36)	0.732348	0::0	--	--
NUP37	chr12	102466880	102513892	6::14	0.84(0.3, 2.32)	0.732837	5::13	0.77(0.25, 2.33)	0.643717	1::1	1.45(0.09, 23.16)	0.794434
PARPBP	chr12	102513948	102591298	6::14	0.84(0.3, 2.32)	0.732837	5::13	0.77(0.25, 2.33)	0.643717	1::1	1.45(0.09, 23.16)	0.794434
WASHC3	chr12	102406617	102455902	6::14	0.84(0.3, 2.32)	0.732837	5::13	0.77(0.25, 2.33)	0.643717	1::1	1.45(0.09, 23.16)	0.794434
LINC00462	chr13	49151109	49155037	2::2	1.42(0.19, 10.45)	0.732989	2::2	1.42(0.19, 10.45)	0.732989	0::0	--	--
LRP1	chr12	57522265	57607125	1::3	1.5(0.15, 15.28)	0.733025	1::3	1.5(0.15, 15.28)	0.733025	0::0	--	--
LRP1-AS	chr12	57538402	57541402	1::3	1.5(0.15, 15.28)	0.733025	1::3	1.5(0.15, 15.28)	0.733025	0::0	--	--
IRF2BP2	chr1	234740014	234745271	1::2	1.53(0.13, 17.71)	0.733077	1::2	1.53(0.13, 17.71)	0.733077	0::0	--	--
LYNX1	chr8	143852614	143857947	20::46	0.9(0.5, 1.62)	0.733115	18::46	0.79(0.43, 1.46)	0.455095	2::0	--	0.985886
MIR4735	chr1	196551542	196551611	1::3	0.67(0.07, 6.51)	0.733249	1::3	0.67(0.07, 6.51)	0.733249	0::0	--	--
C2orf81	chr2	74641303	74648746	3::6	0.75(0.14, 3.99)	0.733371	3::6	0.75(0.14, 3.99)	0.733371	0::0	--	--
DCTN1-AS1	chr2	74612629	74625795	3::6	0.75(0.14, 3.99)	0.733371	3::6	0.75(0.14, 3.99)	0.733371	0::0	--	--
MAP3K5	chr6	136878183	137113615	1::1	1.76(0.07, 46.08)	0.73345	1::1	1.76(0.07, 46.08)	0.73345	0::0	--	--
PEX7	chr6	137143729	137235072	1::1	1.76(0.07, 46.08)	0.73345	1::1	1.76(0.07, 46.08)	0.73345	0::0	--	--
SLC35D3	chr6	137243438	137246798	1::1	1.76(0.07, 46.08)	0.73345	1::1	1.76(0.07, 46.08)	0.73345	0::0	--	--
LRIG1	chr3	66429220	66456191	7::16	0.84(0.31, 2.26)	0.73346	7::15	0.88(0.33, 2.4)	0.808209	0::1	0(0, Inf)	0.992196
LOC343052	chr1	153766422	153768778	2::6	0.75(0.14, 3.98)	0.733543	2::6	0.75(0.14, 3.98)	0.733543	0::0	--	--
SLC27A3	chr1	153747882	153752636	2::6	0.75(0.14, 3.98)	0.733543	2::6	0.75(0.14, 3.98)	0.733543	0::0	--	--
LOC105375972	chr9	9799391	9803787	24::50	1.1(0.64, 1.89)	0.733561	24::50	1.1(0.64, 1.89)	0.733561	0::0	--	--
PPA2	chr4	106290233	106395227	5::15	1.2(0.42, 3.47)	0.733717	5::15	1.2(0.42, 3.47)	0.733717	0::0	--	--
FBXO11	chr2	48034058	48115858	92::189	1.05(0.79, 1.39)	0.733792	92::189	1.05(0.79, 1.39)	0.733792	0::0	--	--
CYP4F2	chr19	15988832	16008884	12::21	0.87(0.38, 1.99)	0.733839	11::21	0.74(0.31, 1.76)	0.502193	1::0	--	0.990791
PTP4A3	chr8	142431487	142442554	87::196	0.95(0.72, 1.26)	0.733919	87::195	0.96(0.73, 1.28)	0.8006	0::1	0(0, Inf)	0.991191
STK19	chr6	3225228	3234804	141::294	0.96(0.77, 1.2)	0.733923	138::288	0.97(0.77, 1.21)	0.76159	3::6	0.83(0.19, 3.5)	0.794757
MIR3198-2	chr12	54625180	54625260	2::3	1.37(0.22, 8.49)	0.733995	2::3	1.37(0.22, 8.49)	0.733995	0::0	--	--
ARHGAP32	chr11	128834954	128894083	1::3	0.67(0.06, 6.87)	0.734029	1::2	1.38(0.12, 15.88)	0.793978	0::1	0(0, Inf)	0.991448
CALR	chr19	13049422	13055303	1::2	0.61(0.04, 10.52)	0.7345	1::2	0.61(0.04, 10.52)	0.7345	0::0	--	--
MIR6515	chr19	13051297	13051354	1::2	0.61(0.04, 10.52)	0.7345	1::2	0.61(0.04, 10.52)	0.7345	0::0	--	--
MIOS	chr7	7606514	7648562	4::12	0.81(0.24, 2.72)	0.734605	3::12	0.72(0.2, 2.65)	0.625534	1::0	--	0.992134
TGFBR3L	chr19	7981031	7983980	9::27	0.87(0.38, 1.98)	0.734686	9::27	0.87(0.38, 1.98)	0.734686	0::0	--	--
LOC441666	chr10	42827313	42863493	1::5	0.68(0.08, 6.17)	0.734724	0::0	--	NA	1::5	0.68(0.08, 6.17)	0.734724
C22orf34	chr22	49808173	50051167	12::24	1.14(0.53, 2.44)	0.734818	12::21	1.22(0.56, 2.63)	0.617327	0::3	0(0, Inf)	0.988608
ERICH3-AS1	chr1	75043113	75091782	1::3	0.67(0.07, 6.59)	0.734831	1::2	0.91(0.08, 10.22)	0.941411	0::1	0(0, Inf)	0.992047
MIR4738	chr17	73780601	73780688	34::64	1.08(0.7, 1.67)	0.734844	34::64	1.08(0.7, 1.67)	0.734844	0::0	--	--
CDC26	chr9	116029271	116037852	4::12	0.82(0.25, 2.63)	0.734846	4::11	0.86(0.26, 2.78)	0.795021	0::1	0(0, Inf)	0.992425
ARL2	chr11	64781631	64789656	1::3	0.67(0.06, 6.9)	0.734867	1::3	0.67(0.06, 6.9)	0.734867	0::0	--	--
ACBD3	chr1	226332379	226374442	1::1	1.76(0.07, 45.77)	0.73488	1::1	1.76(0.07, 45.77)	0.73488	0::0	--	--
ACBD3-AS1	chr1	226335703	226342678	1::1	1.76(0.07, 45.77)	0.73488	1::1	1.76(0.07, 45.77)	0.73488	0::0	--	--
MFSD6	chr2	191273080	191367040	1::1	1.76(0.07, 45.77)	0.73488	1::1	1.76(0.07, 45.77)	0.73488	0::0	--	--
CXCR5	chr11	118754600	118768496	28::62	1.09(0.67, 1.75)	0.734906	28::62	1.09(0.67, 1.75)	0.734906	0::0	--	--
TRIML2	chr4	189012425	189026741	3::10	0.79(0.21, 3.03)	0.734941	2::4	1.06(0.18, 6.31)	0.947974	1::6	0.55(0.06, 4.76)	0.589222
PRMT9	chr4	148558935	148605314	1::1	1.62(0.1, 26.59)	0.735109	1::1	1.62(0.1, 26.59)	0.735109	0::0	--	--
CCEPR	chr10	60933722	60936224	7::13	1.18(0.46, 3.02)	0.735167	7::13	1.18(0.46, 3.02)	0.735167	0::0	--	--
PHYHIPL	chr10	60937226	61007534	7::13	1.18(0.46, 3.02)	0.735167	7::13	1.18(0.46, 3.02)	0.735167	0::0	--	--
FANCC	chr9	97861335	98079991	3::6	1.3(0.28, 6.04)	0.735202	2::6	0.96(0.17, 5.57)	0.966702	1::0	--	0.991545
CCDC154	chr16	1484388	1494490	84::171	0.95(0.71, 1.27)	0.73525	82::171	0.93(0.69, 1.25)	0.629421	2::0	--	0.987937
ARSA	chr22	51061181	51066580	107::230	0.96(0.74, 1.23)	0.735291	107::230	0.96(0.74, 1.23)	0.735291	0::0	--	--
MIR1270	chr19	20510080	20510163	46::105	0.94(0.65, 1.36)	0.735381	34::79	0.99(0.64, 1.51)	0.952873	12::26	0.8(0.38, 1.71)	0.56512
IQGAP2	chr5	75699109	76003957	4::16	0.82(0.27, 2.54)	0.735405	4::15	0.93(0.3, 2.88)	0.895343	0::1	0(0, Inf)	0.991719
HNRNPLL	chr2	38790327	38830178	1::2	1.55(0.12, 19.56)	0.735513	1::2	1.55(0.12, 19.56)	0.735513	0::0	--	--
TBX4	chr17	59533848	59562471	7::17	0.84(0.31, 2.31)	0.735603	7::17	0.84(0.31, 2.31)	0.735603	0::0	--	--
GRHL1	chr2	10091821	10142405	16::37	1.12(0.59, 2.14)	0.735626	15::37	1.05(0.54, 2.03)	0.895535	1::0	--	0.991198
ZDHHC2	chr8	17013990	17082308	13::22	1.13(0.55, 2.35)	0.73567	12::20	1.15(0.54, 2.46)	0.711859	1::2	0.91(0.06, 13.99)	0.948357
PDS5B	chr13	33160588	33352157	109::272	0.96(0.74, 1.24)	0.735673	108::268	0.96(0.75, 1.25)	0.783115	1::4	0.58(0.06, 5.25)	0.625068
WASL	chr7	123321996	123389057	2::4	0.73(0.11, 4.61)	0.736115	2::4	0.73(0.11, 4.61)	0.736115	0::0	--	--
ESRRG	chr1	216676592	217251629	8::14	1.18(0.44, 3.15)	0.736346	3::8	0.78(0.19, 3.27)	0.735842	5::6	1.83(0.44, 7.64)	0.405909
GOLGA8O	chr15	32734114	32747835	102::225	1.05(0.81, 1.35)	0.736378	1::3	0.71(0.07, 7.26)	0.770649	101::222	1.05(0.81, 1.36)	0.708534
SIVA1	chr14	105219483	105225991	32::84	0.93(0.6, 1.44)	0.736526	32::84	0.93(0.6, 1.44)	0.736526	0::0	--	--
MIR6780B	chr6	43402279	43402358	3::6	1.28(0.31, 5.33)	0.736621	3::6	1.28(0.31, 5.33)	0.736621	0::0	--	--
PMAIP1	chr18	57567227	57571537	3::4	1.29(0.29, 5.83)	0.736642	3::4	1.29(0.29, 5.83)	0.736642	0::0	--	--
LOXL1	chr15	74218802	74244477	3::7	0.76(0.15, 3.8)	0.736645	3::7	0.76(0.15, 3.8)	0.736645	0::0	--	--
PBRM1	chr3	52579382	52719929	3::8	0.77(0.17, 3.43)	0.736736	3::8	0.77(0.17, 3.43)	0.736736	0::0	--	--
PLVAP	chr19	17462263	17488151	5::12	1.21(0.4, 3.68)	0.73681	5::12	1.21(0.4, 3.68)	0.73681	0::0	--	--
HNRNPA1P33	chr10	47133294	47133836	14::33	0.89(0.44, 1.79)	0.737018	0::0	--	NA	14::33	0.89(0.44, 1.79)	0.737018
COL5A1	chr9	137533648	137736688	12::28	1.13(0.55, 2.33)	0.737088	12::26	1.21(0.58, 2.52)	0.61069	0::2	0(0, Inf)	0.988864
MIR7855	chr14	65252343	65252404	1::4	0.69(0.08, 6.21)	0.737146	1::3	0.98(0.1, 9.53)	0.98321	0::1	0(0, Inf)	0.991896
MIB2	chr1	1551234	1552702	12::24	0.87(0.4, 1.92)	0.737221	11::23	0.79(0.35, 1.79)	0.572293	1::1	3.6(0.21, 62.11)	0.378005
CPLX2	chr5	175223535	175311024	4::6	1.27(0.31, 5.25)	0.737311	3::5	1.05(0.2, 5.52)	0.954838	1::1	2.26(0.14, 36.69)	0.565302
CTC-338M12.4	chr5	180673540	180684587	2::6	0.74(0.12, 4.39)	0.73744	2::3	1.6(0.2, 12.55)	0.656813	0::3	0(0, Inf)	0.985912
RACK1	chr5	180663896	180670906	2::6	0.74(0.12, 4.39)	0.73744	2::3	1.6(0.2, 12.55)	0.656813	0::3	0(0, Inf)	0.985912
SNORD95	chr5	180670313	180670376	2::6	0.74(0.12, 4.39)	0.73744	2::3	1.6(0.2, 12.55)	0.656813	0::3	0(0, Inf)	0.985912
SNORD96A	chr5	180668817	180668889	2::6	0.74(0.12, 4.39)	0.73744	2::3	1.6(0.2, 12.55)	0.656813	0::3	0(0, Inf)	0.985912
TRIM52	chr5	180682146	180688144	2::6	0.74(0.12, 4.39)	0.73744	2::3	1.6(0.2, 12.55)	0.656813	0::3	0(0, Inf)	0.985912
TRIM47	chr17	73870244	73874662	50::123	0.94(0.66, 1.34)	0.737583	50::123	0.94(0.66, 1.34)	0.737583	0::0	--	--
KCNC1	chr11	17757494	17799377	9::19	0.86(0.35, 2.12)	0.737709	9::18	0.89(0.36, 2.23)	0.811189	0::1	0(0, Inf)	0.992156
ZNF804B	chr7	88389013	88967842	10::19	1.15(0.51, 2.56)	0.737782	9::19	1.07(0.47, 2.45)	0.872669	1::0	--	0.991626
ERP29	chr12	112451229	112461253	1::1	1.9(0.04, 82.72)	0.737918	0::1	0(0, Inf)	0.992719	1::0	--	0.992016
ANKRD62P1-PARP4P3	chr22	17134598	17156430	33::70	0.92(0.58, 1.47)	0.737959	1::0	--	0.990954	32::70	0.89(0.55, 1.42)	0.613888
MS4A13	chr11	60282864	60310191	2::4	1.39(0.2, 9.78)	0.737962	1::4	0.64(0.05, 7.71)	0.726867	1::0	--	0.991192
RPUSD3	chr3	9879486	9885743	18::35	1.11(0.6, 2.05)	0.737962	18::34	1.15(0.62, 2.13)	0.653665	0::1	0(0, Inf)	0.991818
ATP9A	chr20	50213054	50384929	1::1	0.59(0.03, 12.93)	0.737964	0::0	--	NA	1::1	0.59(0.03, 12.93)	0.737964
STK25	chr2	242432084	242447999	18::46	0.9(0.48, 1.68)	0.73797	18::46	0.9(0.48, 1.68)	0.73797	0::0	--	--
LOC105373782	chr2	186029680	186031799	1::4	0.68(0.07, 6.47)	0.738148	1::4	0.68(0.07, 6.47)	0.738148	0::0	--	--
HELZ	chr17	65066559	65241312	6::20	0.85(0.33, 2.2)	0.738191	6::20	0.85(0.33, 2.2)	0.738191	0::0	--	--
PLA2G2D	chr1	20438433	20446029	2::8	0.76(0.16, 3.73)	0.738368	2::8	0.76(0.16, 3.73)	0.738368	0::0	--	--
PLA2G2F	chr1	20465815	20476874	2::8	0.76(0.16, 3.73)	0.738368	2::8	0.76(0.16, 3.73)	0.738368	0::0	--	--
CACNB2	chr10	18429352	18832486	5::12	0.83(0.27, 2.53)	0.738727	5::10	0.93(0.29, 2.93)	0.897733	0::2	0(0, Inf)	0.988891
MFGE8	chr15	89441913	89456399	3::7	0.76(0.15, 3.89)	0.73877	3::7	0.76(0.15, 3.89)	0.73877	0::0	--	--
KANK3	chr19	8387467	8408146	13::27	1.14(0.53, 2.42)	0.738866	13::27	1.14(0.53, 2.42)	0.738866	0::0	--	--
DUSP7	chr3	52082936	52090587	20::55	0.91(0.53, 1.58)	0.739043	20::55	0.91(0.53, 1.58)	0.739043	0::0	--	--
LINC00696	chr3	52096109	52099128	20::55	0.91(0.53, 1.58)	0.739043	20::55	0.91(0.53, 1.58)	0.739043	0::0	--	--
RPLP0P2	chr11	61382507	61406921	5::10	1.21(0.39, 3.8)	0.739078	5::10	1.21(0.39, 3.8)	0.739078	0::0	--	--
BANF1	chr11	65769973	65771620	4::9	1.23(0.36, 4.15)	0.739474	4::9	1.23(0.36, 4.15)	0.739474	0::0	--	--
EIF1AD	chr11	65764015	65769628	4::9	1.23(0.36, 4.15)	0.739474	4::9	1.23(0.36, 4.15)	0.739474	0::0	--	--
CELP	chr9	135957925	135962478	33::81	0.93(0.6, 1.44)	0.739476	33::81	0.93(0.6, 1.44)	0.739476	0::0	--	--
DHRS9	chr2	169937616	169952677	13::24	1.13(0.56, 2.27)	0.739508	13::24	1.13(0.56, 2.27)	0.739508	0::0	--	--
SENP1	chr12	48436679	48499638	16::46	1.11(0.59, 2.08)	0.739641	16::46	1.11(0.59, 2.08)	0.739641	0::0	--	--
NPC1	chr18	21111405	21166470	3::10	0.8(0.21, 3.02)	0.739711	3::10	0.8(0.21, 3.02)	0.739711	0::0	--	--
MMRN1	chr4	90816004	90875761	7::15	1.17(0.46, 2.99)	0.739797	7::15	1.17(0.46, 2.99)	0.739797	0::0	--	--
PRL	chr6	22287475	22297265	1::3	0.64(0.04, 9.09)	0.73983	1::3	0.64(0.04, 9.09)	0.73983	0::0	--	--
FAM114A1	chr4	38869426	38947360	3::7	0.79(0.19, 3.23)	0.7399	1::7	0.23(0.03, 1.92)	0.173172	2::0	--	0.986069
CCDC12	chr3	46963219	47018257	2::2	1.52(0.13, 17.74)	0.739947	2::2	1.52(0.13, 17.74)	0.739947	0::0	--	--
LOC105371031	chr15	89943401	89963130	2::2	1.4(0.19, 10.13)	0.740045	2::2	1.4(0.19, 10.13)	0.740045	0::0	--	--
LOC101927630	chr7	17503068	17598533	4::12	0.82(0.25, 2.65)	0.740321	2::8	0.5(0.1, 2.42)	0.386873	2::4	1.93(0.31, 11.97)	0.479371
ZNF815P	chr7	5862790	5894066	6::12	1.19(0.42, 3.38)	0.740336	0::3	0(0, Inf)	0.985647	6::9	1.69(0.56, 5.12)	0.355201
LOC100128885	chr7	64035072	64078967	1::2	1.51(0.13, 17)	0.740351	0::1	0(0, Inf)	0.992026	1::1	3.21(0.19, 53.61)	0.417243
DEFB1	chr8	6728113	6735458	2::5	1.33(0.25, 7.15)	0.740437	0::2	0(0, Inf)	0.98862	2::3	2.62(0.41, 16.84)	0.309597
MAPK8IP1P2	chr17	43677468	43679228	6::8	1.23(0.37, 4.12)	0.740481	1::0	--	0.991643	5::8	1.05(0.29, 3.8)	0.942953
LINC02311	chr14	82200955	82209482	1::1	1.6(0.1, 26.26)	0.74067	0::1	0(0, Inf)	0.991582	1::0	--	0.991065
RPL13AP6	chr10	112696360	112697013	25::49	1.09(0.65, 1.84)	0.741013	25::49	1.09(0.65, 1.84)	0.741013	0::0	--	--
LINC01822	chr2	21910305	21933524	2::4	1.34(0.24, 7.54)	0.741087	2::4	1.34(0.24, 7.54)	0.741087	0::0	--	--
VEZF1	chr17	56048913	56065615	1::3	1.47(0.15, 14.55)	0.741105	1::3	1.47(0.15, 14.55)	0.741105	0::0	--	--
PPL	chr16	4932507	4987149	1::1	1.61(0.1, 26.9)	0.741136	1::0	--	0.991398	0::1	0(0, Inf)	0.991917
MTMR3	chr22	30279157	30426857	26::46	1.09(0.65, 1.83)	0.741205	25::45	1.07(0.63, 1.81)	0.811496	1::1	2.21(0.13, 38.43)	0.587166
NUCB2	chr11	17298285	17353758	1::3	0.65(0.05, 8.43)	0.741293	1::3	0.65(0.05, 8.43)	0.741293	0::0	--	--
FGFR1	chr8	38268660	38326153	3::4	1.33(0.24, 7.34)	0.741307	3::4	1.33(0.24, 7.34)	0.741307	0::0	--	--
OR2A14	chr7	143826150	143827240	4::4	1.28(0.3, 5.53)	0.741374	1::1	1.57(0.08, 29.41)	0.761487	3::3	1.19(0.22, 6.46)	0.836441
BCAR3	chr1	94027342	94146926	1::1	1.6(0.1, 26.46)	0.741379	1::1	1.6(0.1, 26.46)	0.741379	0::0	--	--
LOC105371855	chr17	60783566	60815282	2::6	0.75(0.13, 4.17)	0.742004	2::6	0.75(0.13, 4.17)	0.742004	0::0	--	--
MARCHF10	chr17	60782265	60885675	2::6	0.75(0.13, 4.17)	0.742004	2::6	0.75(0.13, 4.17)	0.742004	0::0	--	--
MRC2	chr17	60705030	60770958	2::6	0.75(0.13, 4.17)	0.742004	2::6	0.75(0.13, 4.17)	0.742004	0::0	--	--
SNORD88A	chr19	51302695	51302792	1::2	0.64(0.05, 8.95)	0.742218	1::1	0.99(0.05, 20.49)	0.993207	0::1	0(0, Inf)	0.992063
SNORD88B	chr19	51302285	51302382	1::2	0.64(0.05, 8.95)	0.742218	1::1	0.99(0.05, 20.49)	0.993207	0::1	0(0, Inf)	0.992063
RXRB	chr6	4635128	4642203	7::13	1.19(0.43, 3.29)	0.742236	7::11	1.32(0.46, 3.75)	0.607346	0::2	0(0, Inf)	0.989071
CDKAL1	chr6	20534687	21232634	4::7	1.26(0.32, 4.99)	0.742264	3::6	1.1(0.22, 5.57)	0.91083	1::1	1.92(0.12, 30.79)	0.644362
ZNF883	chr9	115759399	115774472	6::15	0.84(0.31, 2.32)	0.742328	6::15	0.84(0.31, 2.32)	0.742328	0::0	--	--
PCDHB16	chr5	140561264	140565796	9::16	0.85(0.33, 2.19)	0.742358	9::16	0.85(0.33, 2.19)	0.742358	0::0	--	--
PCDHB8	chr5	140557370	140560120	9::16	0.85(0.33, 2.19)	0.742358	9::16	0.85(0.33, 2.19)	0.742358	0::0	--	--
PCDHB9	chr5	140566734	140571113	9::16	0.85(0.33, 2.19)	0.742358	9::16	0.85(0.33, 2.19)	0.742358	0::0	--	--
MOSPD3	chr7	100210162	100213000	8::17	0.85(0.33, 2.2)	0.742542	8::17	0.85(0.33, 2.2)	0.742542	0::0	--	--
TFR2	chr7	100218042	100239175	8::17	0.85(0.33, 2.2)	0.742542	8::17	0.85(0.33, 2.2)	0.742542	0::0	--	--
MAFG	chr17	79876145	79885611	49::110	0.94(0.65, 1.36)	0.742905	49::110	0.94(0.65, 1.36)	0.742905	0::0	--	--
MAFG-DT	chr17	79885704	79888629	49::110	0.94(0.65, 1.36)	0.742905	49::110	0.94(0.65, 1.36)	0.742905	0::0	--	--
PYCR1	chr17	79890266	79895176	49::110	0.94(0.65, 1.36)	0.742905	49::110	0.94(0.65, 1.36)	0.742905	0::0	--	--
SIRT7	chr17	79869814	79876052	49::110	0.94(0.65, 1.36)	0.742905	49::110	0.94(0.65, 1.36)	0.742905	0::0	--	--
LOC102546294	chr5	147647869	147763413	4::5	1.25(0.33, 4.68)	0.743156	4::4	1.54(0.38, 6.22)	0.544335	0::1	0(0, Inf)	0.991778
LOC339975	chr4	188225236	188426767	3::4	1.32(0.25, 6.8)	0.743188	0::0	--	NA	3::4	1.32(0.25, 6.8)	0.743188
LINC01941	chr2	126867676	126875562	1::3	1.47(0.15, 14.7)	0.743211	1::3	1.47(0.15, 14.7)	0.743211	0::0	--	--
ANKRD63	chr15	40570572	40574787	20::47	0.91(0.51, 1.62)	0.743496	20::46	0.93(0.52, 1.67)	0.806263	0::1	0(0, Inf)	0.991958
BUB1B-PAK6	chr15	40509628	40569688	20::47	0.91(0.51, 1.62)	0.743496	20::46	0.93(0.52, 1.67)	0.806263	0::1	0(0, Inf)	0.991958
PAK6	chr15	40531997	40569688	20::47	0.91(0.51, 1.62)	0.743496	20::46	0.93(0.52, 1.67)	0.806263	0::1	0(0, Inf)	0.991958
LOC100129917	chr4	773936	775636	8::17	0.86(0.34, 2.18)	0.743721	8::16	0.88(0.34, 2.26)	0.794381	0::1	0(0, Inf)	0.992417
ZNF273	chr7	64363619	64391955	2::3	1.35(0.22, 8.2)	0.744054	2::2	1.84(0.26, 13.2)	0.542495	0::1	0(0, Inf)	0.992078
MPIG6B	chr6	3021937	3025302	12::19	1.13(0.54, 2.39)	0.744067	12::18	1.15(0.54, 2.44)	0.712427	0::1	0(0, Inf)	0.992653
TCF25	chr16	89939999	89977787	6::15	0.83(0.28, 2.49)	0.744133	5::15	0.67(0.21, 2.18)	0.508859	1::0	--	0.991304
EHD2	chr19	48216678	48246391	4::6	1.27(0.3, 5.42)	0.744247	4::4	2.06(0.42, 10.12)	0.371657	0::2	0(0, Inf)	0.988428
MIR1281	chr22	41488516	41488570	4::8	1.22(0.36, 4.14)	0.744272	4::8	1.22(0.36, 4.14)	0.744272	0::0	--	--
SNORD140	chr22	41469605	41469725	4::8	1.22(0.36, 4.14)	0.744272	4::8	1.22(0.36, 4.14)	0.744272	0::0	--	--
ZNF30	chr19	35417806	35436071	1::2	0.66(0.06, 7.74)	0.744333	1::1	1.31(0.07, 23.23)	0.85292	0::1	0(0, Inf)	0.991688
ZNF792	chr19	35447257	35455133	1::2	0.66(0.06, 7.74)	0.744333	1::1	1.31(0.07, 23.23)	0.85292	0::1	0(0, Inf)	0.991688
PPP1R13B	chr14	104199532	104313912	3::4	1.31(0.26, 6.53)	0.744464	3::3	1.79(0.32, 10.12)	0.511151	0::1	0(0, Inf)	0.991839
HEXIM2	chr17	43239225	43247407	4::8	1.23(0.35, 4.31)	0.744596	4::8	1.23(0.35, 4.31)	0.744596	0::0	--	--
LOC105371795	chr17	43246171	43248852	4::8	1.23(0.35, 4.31)	0.744596	4::8	1.23(0.35, 4.31)	0.744596	0::0	--	--
UPK1B	chr3	118892444	118923990	1::2	1.52(0.12, 18.56)	0.744597	1::2	1.52(0.12, 18.56)	0.744597	0::0	--	--
SEC61A1	chr3	127771279	127790526	18::42	0.9(0.48, 1.68)	0.744676	18::42	0.9(0.48, 1.68)	0.744676	0::0	--	--
TBX3	chr12	115108059	115121980	17::27	1.12(0.56, 2.26)	0.744848	17::26	1.19(0.59, 2.41)	0.633336	0::1	0(0, Inf)	0.991684
MIR4748	chr19	10890929	10891011	2::2	1.4(0.19, 10.5)	0.744923	2::2	1.4(0.19, 10.5)	0.744923	0::0	--	--
STK40	chr1	36805228	36851525	12::21	1.13(0.54, 2.38)	0.745004	11::21	1.02(0.47, 2.18)	0.969293	1::0	--	0.990868
LINC02328	chr14	86401021	86596121	5::17	0.84(0.3, 2.35)	0.745009	5::17	0.84(0.3, 2.35)	0.745009	0::0	--	--
LINC00333	chr13	84714736	85180903	5::14	0.84(0.3, 2.39)	0.745042	5::11	1.09(0.36, 3.23)	0.882942	0::3	0(0, Inf)	0.985936
GM2A	chr5	150632745	150650000	5::11	0.84(0.28, 2.48)	0.745317	5::11	0.84(0.28, 2.48)	0.745317	0::0	--	--
FAM83E	chr19	49103856	49116694	52::109	0.94(0.65, 1.36)	0.745324	52::105	0.98(0.68, 1.43)	0.925762	0::4	0(0, Inf)	0.983449
PRR5-ARHGAP8	chr22	45098077	45258664	22::47	0.91(0.51, 1.62)	0.745325	22::46	0.94(0.53, 1.67)	0.828233	0::1	0(0, Inf)	0.99173
KDM7A-DT	chr7	139877060	139879440	1::4	1.45(0.16, 13.47)	0.745695	1::4	1.45(0.16, 13.47)	0.745695	0::0	--	--
P2RX7	chr12	121570678	121625835	2::6	0.74(0.12, 4.64)	0.746225	2::6	0.74(0.12, 4.64)	0.746225	0::0	--	--
CDC25B	chr20	3776385	3786768	3::9	1.26(0.31, 5.09)	0.746273	3::9	1.26(0.31, 5.09)	0.746273	0::0	--	--
CENPB	chr20	3764497	3767387	3::9	1.26(0.31, 5.09)	0.746273	3::9	1.26(0.31, 5.09)	0.746273	0::0	--	--
PTPN12	chr7	77167359	77269386	7::12	1.17(0.44, 3.12)	0.746388	6::12	1.04(0.37, 2.9)	0.936611	1::0	--	0.991487
E2F3	chr6	20402109	20493945	1::3	0.69(0.07, 6.65)	0.746496	0::2	0(0, Inf)	0.988523	1::1	1.92(0.12, 30.79)	0.644354
VPS37B	chr12	123349876	123380671	22::38	1.1(0.62, 1.93)	0.74682	22::38	1.1(0.62, 1.93)	0.74682	0::0	--	--
TIMM17A	chr1	201924630	201939792	5::9	1.21(0.37, 3.95)	0.746838	5::8	1.34(0.4, 4.48)	0.639854	0::1	0(0, Inf)	0.992183
LOC101929076	chr15	68126645	68131217	10::15	1.15(0.48, 2.76)	0.746939	10::15	1.15(0.48, 2.76)	0.746939	0::0	--	--
CCDC83	chr11	85566143	85631063	4::7	1.24(0.34, 4.52)	0.746981	4::7	1.24(0.34, 4.52)	0.746981	0::0	--	--
RGSL1	chr1	182419280	182529732	3::5	1.29(0.28, 5.93)	0.746993	3::5	1.29(0.28, 5.93)	0.746993	0::0	--	--
SPATS2	chr12	49761244	49921208	13::29	1.13(0.54, 2.33)	0.747065	13::29	1.13(0.54, 2.33)	0.747065	0::0	--	--
ZNF600	chr19	53267436	53290044	4::7	1.24(0.33, 4.64)	0.747116	3::6	1.15(0.25, 5.21)	0.854893	1::1	1.62(0.1, 26.19)	0.735701
SLC9B1	chr4	103806206	103940862	4::7	1.23(0.35, 4.33)	0.747248	4::7	1.23(0.35, 4.33)	0.747248	0::0	--	--
HOXD13	chr2	176957448	176960672	30::66	0.92(0.56, 1.52)	0.747339	28::61	0.91(0.54, 1.53)	0.725439	2::5	1.04(0.2, 5.49)	0.962928
LINC02314	chr14	101908412	101910651	2::3	0.73(0.11, 4.87)	0.747452	2::2	0.97(0.12, 7.62)	0.976103	0::1	0(0, Inf)	0.991896
UCKL1	chr20	62571181	62582540	42::92	0.94(0.63, 1.4)	0.747469	42::92	0.94(0.63, 1.4)	0.747469	0::0	--	--
GLUD1	chr10	88809958	88853844	1::1	1.64(0.08, 33.23)	0.747473	1::0	--	0.991643	0::1	0(0, Inf)	0.992185
LINC01088	chr4	79892901	80229953	3::9	0.8(0.2, 3.15)	0.747686	3::7	0.92(0.22, 3.82)	0.911067	0::2	0(0, Inf)	0.989157
LINC01762	chr1	116966345	117021448	1::1	1.58(0.1, 25.32)	0.747855	1::1	1.58(0.1, 25.32)	0.747855	0::0	--	--
LINC01893	chr18	73921464	73927779	1::1	1.59(0.09, 27.47)	0.747921	1::1	1.59(0.09, 27.47)	0.747921	0::0	--	--
CSHL1	chr17	61986967	61988618	12::22	1.13(0.53, 2.4)	0.748007	11::20	1.08(0.49, 2.36)	0.854992	1::2	1.98(0.16, 24.14)	0.592681
ACTN1-AS1	chr14	69446398	69454180	1::1	1.6(0.09, 27.67)	0.748012	1::1	1.6(0.09, 27.67)	0.748012	0::0	--	--
HCK	chr20	30640044	30689645	1::1	1.6(0.09, 27.67)	0.748012	1::1	1.6(0.09, 27.67)	0.748012	0::0	--	--
TM9SF4	chr20	30697530	30755061	1::1	1.6(0.09, 27.67)	0.748012	1::1	1.6(0.09, 27.67)	0.748012	0::0	--	--
CIC	chr19	42788816	42799948	2::1	1.61(0.09, 29.81)	0.748064	2::1	1.61(0.09, 29.81)	0.748064	0::0	--	--
MEGF8	chr19	42829786	42882915	2::1	1.61(0.09, 29.81)	0.748064	2::1	1.61(0.09, 29.81)	0.748064	0::0	--	--
MIR8077	chr19	42855282	42855357	2::1	1.61(0.09, 29.81)	0.748064	2::1	1.61(0.09, 29.81)	0.748064	0::0	--	--
PAFAH1B3	chr19	42801186	42806776	2::1	1.61(0.09, 29.81)	0.748064	2::1	1.61(0.09, 29.81)	0.748064	0::0	--	--
PRR19	chr19	42806283	42814973	2::1	1.61(0.09, 29.81)	0.748064	2::1	1.61(0.09, 29.81)	0.748064	0::0	--	--
TMEM145	chr19	42817460	42829216	2::1	1.61(0.09, 29.81)	0.748064	2::1	1.61(0.09, 29.81)	0.748064	0::0	--	--
HSDL2	chr9	115142387	115234685	1::2	0.67(0.06, 7.71)	0.748074	1::1	1.26(0.07, 21.62)	0.872701	0::1	0(0, Inf)	0.99173
SNORD94	chr2	86362992	86363129	4::6	1.27(0.3, 5.44)	0.748312	0::0	--	NA	4::6	1.27(0.3, 5.44)	0.748312
CCDC152	chr5	42756919	42802541	1::2	0.65(0.05, 9.1)	0.748524	0::0	--	NA	1::2	0.65(0.05, 9.1)	0.748524
SELENOP	chr5	42799981	42812178	1::2	0.65(0.05, 9.1)	0.748524	0::0	--	NA	1::2	0.65(0.05, 9.1)	0.748524
C9orf139	chr9	139921915	139931234	89::189	0.96(0.73, 1.26)	0.748563	89::189	0.96(0.73, 1.26)	0.748563	0::0	--	--
LRRCC1	chr8	86019472	86058314	9::22	0.87(0.36, 2.07)	0.749071	9::22	0.87(0.36, 2.07)	0.749071	0::0	--	--
KANSL3	chr2	97258908	97304049	2::6	1.3(0.26, 6.6)	0.749141	2::6	1.3(0.26, 6.6)	0.749141	0::0	--	--
CLEC3A	chr16	78056444	78065998	2::7	0.77(0.16, 3.79)	0.749484	2::7	0.77(0.16, 3.79)	0.749484	0::0	--	--
LINC00578	chr3	177159708	177470492	1::2	1.5(0.12, 18.09)	0.749558	0::2	0(0, Inf)	0.98849	1::0	--	0.991136
OR12D3	chr6	644655	646524	24::64	0.92(0.56, 1.53)	0.749635	23::63	0.87(0.52, 1.45)	0.58893	1::1	--	0.990443
ZNF480	chr19	52800421	52829174	2::3	1.49(0.13, 16.91)	0.749775	2::3	1.49(0.13, 16.91)	0.749775	0::0	--	--
DENND1A	chr9	126162374	126692405	7::19	1.16(0.47, 2.85)	0.749886	7::19	1.16(0.47, 2.85)	0.749886	0::0	--	--
PAICS	chr4	57302425	57330744	1::2	1.5(0.12, 18.15)	0.749931	1::2	1.5(0.12, 18.15)	0.749931	0::0	--	--
ABLIM2	chr4	8008755	8160540	1::3	0.64(0.04, 9.87)	0.750072	1::2	1.03(0.05, 23.62)	0.984088	0::1	0(0, Inf)	0.992052
DGLUCY	chr14	91526626	91691740	3::5	0.77(0.15, 3.97)	0.750399	3::5	0.77(0.15, 3.97)	0.750399	0::0	--	--
ZNF791	chr19	12721733	12744635	2::5	0.75(0.12, 4.56)	0.750437	2::5	0.75(0.12, 4.56)	0.750437	0::0	--	--
GLTPD2	chr17	4692258	4693884	2::3	1.42(0.16, 12.5)	0.750501	1::1	2.66(0.14, 51.09)	0.51648	1::2	0.69(0.02, 19.26)	0.824576
PLD2	chr17	4710446	4726725	2::3	1.42(0.16, 12.5)	0.750501	1::1	2.66(0.14, 51.09)	0.51648	1::2	0.69(0.02, 19.26)	0.824576
PSMB6	chr17	4699458	4701790	2::3	1.42(0.16, 12.5)	0.750501	1::1	2.66(0.14, 51.09)	0.51648	1::2	0.69(0.02, 19.26)	0.824576
POLR2J4	chr7	43980493	44058793	9::15	1.15(0.49, 2.68)	0.750546	9::15	1.15(0.49, 2.68)	0.750546	0::0	--	--
RASA4CP	chr7	44068485	44080222	9::15	1.15(0.49, 2.68)	0.750546	9::15	1.15(0.49, 2.68)	0.750546	0::0	--	--
SPDYE1	chr7	44040544	44049723	9::15	1.15(0.49, 2.68)	0.750546	9::15	1.15(0.49, 2.68)	0.750546	0::0	--	--
DYRK2	chr12	68042524	68059186	4::6	1.26(0.3, 5.22)	0.750615	4::6	1.26(0.3, 5.22)	0.750615	0::0	--	--
CCDC138	chr2	109403205	109493047	2::3	0.69(0.07, 6.71)	0.750743	2::3	0.69(0.07, 6.71)	0.750743	0::0	--	--
EDAR	chr2	109510926	109605676	2::3	0.69(0.07, 6.71)	0.750743	2::3	0.69(0.07, 6.71)	0.750743	0::0	--	--
RPL13	chr16	89627118	89633237	15::24	1.13(0.54, 2.37)	0.7508	13::24	0.91(0.42, 1.99)	0.811892	2::0	--	0.987186
LINC02627	chr10	107433367	107580091	1::3	0.67(0.06, 7.8)	0.75098	0::2	0(0, Inf)	0.989035	1::1	1.27(0.06, 25.06)	0.874282
KIF3C	chr2	26149466	26205366	2::2	1.38(0.19, 9.91)	0.751011	2::2	1.38(0.19, 9.91)	0.751011	0::0	--	--
LINC01829	chr2	67350488	67442451	1::2	1.48(0.13, 16.71)	0.751023	1::2	1.48(0.13, 16.71)	0.751023	0::0	--	--
INTS1	chr7	1509912	1544025	483::1062	0.98(0.87, 1.11)	0.751117	481::1062	0.98(0.86, 1.1)	0.693979	2::0	--	0.987525
EFCAB12	chr3	129120163	129147479	1::2	1.48(0.13, 16.87)	0.751176	0::2	0(0, Inf)	0.988594	1::0	--	0.99059
MBD4	chr3	129149790	129158791	1::2	1.48(0.13, 16.87)	0.751176	0::2	0(0, Inf)	0.988594	1::0	--	0.99059
C11orf53	chr11	111116449	111157126	55::118	1.06(0.74, 1.53)	0.751384	54::116	1.06(0.73, 1.54)	0.749718	1::2	1.01(0.08, 12.6)	0.993235
LINC00240	chr6	26924771	26991753	1::3	1.46(0.14, 14.87)	0.751511	1::3	1.46(0.14, 14.87)	0.751511	0::0	--	--
ZNF804A	chr2	185463255	185804218	2::5	1.33(0.23, 7.8)	0.751653	2::5	1.33(0.23, 7.8)	0.751653	0::0	--	--
PRR23A	chr3	138722803	138725110	8::12	1.19(0.41, 3.43)	0.751697	8::12	1.19(0.41, 3.43)	0.751697	0::0	--	--
ALDH5A1	chr6	24495196	24537435	3::6	1.29(0.27, 6.17)	0.751734	3::5	2.18(0.48, 10.01)	0.315516	0::1	0(0, Inf)	0.990799
SNX32	chr11	65601433	65621172	17::26	1.11(0.57, 2.17)	0.751838	17::25	1.14(0.58, 2.24)	0.695347	0::1	0(0, Inf)	0.992196
SON	chr21	34915343	34949820	2::6	0.76(0.14, 4.22)	0.751906	2::6	0.76(0.14, 4.22)	0.751906	0::0	--	--
MIR548AE1	chr2	185243701	185243771	1::3	0.69(0.07, 6.8)	0.752059	1::3	0.69(0.07, 6.8)	0.752059	0::0	--	--
SPINK9	chr5	147715121	147719414	2::4	0.76(0.14, 4.19)	0.752131	2::4	0.76(0.14, 4.19)	0.752131	0::0	--	--
PXDC1	chr6	3722852	3751947	1::3	0.68(0.06, 7.39)	0.752668	1::2	0.85(0.07, 10.53)	0.898605	0::1	0(0, Inf)	0.992304
ROBO2	chr3	77089249	77699114	3::6	1.27(0.29, 5.55)	0.752857	3::6	1.27(0.29, 5.55)	0.752857	0::0	--	--
MYO9B	chr19	17186586	17324095	88::177	1.05(0.79, 1.39)	0.752957	88::175	1.05(0.79, 1.4)	0.719721	0::2	0(0, Inf)	0.989046
NDUFAF1	chr15	41679550	41694694	1::4	0.7(0.08, 6.49)	0.752988	1::4	0.7(0.08, 6.49)	0.752988	0::0	--	--
NUSAP1	chr15	41625078	41673244	1::4	0.7(0.08, 6.49)	0.752988	1::4	0.7(0.08, 6.49)	0.752988	0::0	--	--
OIP5	chr15	41601470	41624789	1::4	0.7(0.08, 6.49)	0.752988	1::4	0.7(0.08, 6.49)	0.752988	0::0	--	--
KNCN	chr1	47011315	47016887	7::14	1.17(0.44, 3.15)	0.753041	7::13	1.33(0.49, 3.63)	0.578729	0::1	0(0, Inf)	0.991611
LINC00431	chr13	111618373	111642949	1::3	0.63(0.04, 10.85)	0.753081	0::3	0(0, Inf)	0.986676	1::0	--	0.992178
NCKAP5-AS2	chr2	134023766	134042330	1::2	0.68(0.06, 7.51)	0.753106	1::2	0.68(0.06, 7.51)	0.753106	0::0	--	--
ARHGEF12	chr11	120207121	120360646	3::6	1.26(0.3, 5.4)	0.753272	3::6	1.26(0.3, 5.4)	0.753272	0::0	--	--
RASSF6	chr4	74437266	74486348	1::3	0.69(0.07, 6.75)	0.75333	1::3	0.69(0.07, 6.75)	0.75333	0::0	--	--
BMI1	chr10	22610027	22620413	27::66	0.92(0.55, 1.55)	0.753465	26::66	0.88(0.52, 1.48)	0.622454	1::0	--	0.991087
COMMD3	chr10	22605316	22609234	27::66	0.92(0.55, 1.55)	0.753465	26::66	0.88(0.52, 1.48)	0.622454	1::0	--	0.991087
COMMD3-BMI1	chr10	22605311	22620414	27::66	0.92(0.55, 1.55)	0.753465	26::66	0.88(0.52, 1.48)	0.622454	1::0	--	0.991087
FAM47E	chr4	77172873	77204936	1::2	0.67(0.06, 7.94)	0.753499	1::0	--	0.991643	0::2	0(0, Inf)	0.988406
FAM47E-STBD1	chr4	77172852	77232283	1::2	0.67(0.06, 7.94)	0.753499	1::0	--	0.991643	0::2	0(0, Inf)	0.988406
SCARB2	chr4	77079891	77134977	1::2	0.67(0.06, 7.94)	0.753499	1::0	--	0.991643	0::2	0(0, Inf)	0.988406
MEIKIN	chr5	131142683	131281356	3::4	1.28(0.27, 5.96)	0.753599	3::4	1.28(0.27, 5.96)	0.753599	0::0	--	--
MIR4500HG	chr13	88096241	88323218	17::30	1.11(0.58, 2.1)	0.753713	17::29	1.14(0.6, 2.17)	0.68911	0::1	0(0, Inf)	0.99207
H4C4	chr6	26188937	26189340	5::17	0.85(0.3, 2.38)	0.753802	5::13	0.97(0.34, 2.82)	0.961924	0::4	0(0, Inf)	0.984815
OR1N1	chr9	125288636	125289572	1::1	1.65(0.07, 38.12)	0.753888	1::0	--	0.990631	0::1	0(0, Inf)	0.991183
OR1N2	chr9	125315390	125316493	1::1	1.65(0.07, 38.12)	0.753888	1::0	--	0.990631	0::1	0(0, Inf)	0.991183
H2BS1	chr21	44985062	44985529	1::1	1.56(0.1, 24.99)	0.753992	0::1	0(0, Inf)	0.99172	1::0	--	0.99123
MIR6070	chr21	45029767	45029870	1::1	1.56(0.1, 24.99)	0.753992	0::1	0(0, Inf)	0.99172	1::0	--	0.99123
SCHLAP1	chr2	181556830	181781666	7::12	1.18(0.43, 3.23)	0.75402	6::12	0.96(0.33, 2.76)	0.932709	1::0	--	0.990847
NFASC	chr1	204797779	204946274	5::12	1.2(0.39, 3.65)	0.754029	5::12	1.2(0.39, 3.65)	0.754029	0::0	--	--
MCRS1	chr12	49952081	49961925	8::9	1.19(0.4, 3.55)	0.75427	8::9	1.19(0.4, 3.55)	0.75427	0::0	--	--
ST14	chr11	130029676	130080257	4::9	1.23(0.34, 4.37)	0.754283	4::8	1.36(0.37, 5.01)	0.643668	0::1	0(0, Inf)	0.992232
FGF4	chr11	69585790	69590109	13::29	0.88(0.41, 1.92)	0.754527	13::28	0.93(0.42, 2.04)	0.858996	0::1	0(0, Inf)	0.991796
EEF1B2	chr2	207024317	207027653	1::2	1.51(0.12, 19.59)	0.754697	1::2	1.51(0.12, 19.59)	0.754697	0::0	--	--
GCSHP3	chr2	206980296	206981296	1::2	1.51(0.12, 19.59)	0.754697	1::2	1.51(0.12, 19.59)	0.754697	0::0	--	--
GPR1	chr2	207040041	207082771	1::2	1.51(0.12, 19.59)	0.754697	1::2	1.51(0.12, 19.59)	0.754697	0::0	--	--
INO80D	chr2	206858444	206950898	1::2	1.51(0.12, 19.59)	0.754697	1::2	1.51(0.12, 19.59)	0.754697	0::0	--	--
NDUFS1	chr2	206979540	207024168	1::2	1.51(0.12, 19.59)	0.754697	1::2	1.51(0.12, 19.59)	0.754697	0::0	--	--
SNORA41	chr2	207026951	207027083	1::2	1.51(0.12, 19.59)	0.754697	1::2	1.51(0.12, 19.59)	0.754697	0::0	--	--
SNORD51	chr2	207026604	207026674	1::2	1.51(0.12, 19.59)	0.754697	1::2	1.51(0.12, 19.59)	0.754697	0::0	--	--
SEC14L3	chr22	30855215	30868004	2::3	1.34(0.21, 8.38)	0.754713	1::1	2.21(0.12, 40.12)	0.592883	1::2	0.96(0.08, 10.94)	0.975765
ABCC13	chr21	15646119	15663706	3::6	0.79(0.17, 3.56)	0.754755	1::5	0.22(0.02, 2.31)	0.207713	2::1	4.11(0.36, 47.02)	0.256239
ZFP62	chr5	180274611	180288276	1::1	1.56(0.1, 24.98)	0.754812	1::1	1.56(0.1, 24.98)	0.754812	0::0	--	--
EMILIN2	chr18	2847003	2916001	9::26	0.88(0.39, 1.97)	0.755256	9::24	0.93(0.41, 2.11)	0.864203	0::2	0(0, Inf)	0.989065
DHH	chr12	49480438	49488584	3::6	1.28(0.28, 5.92)	0.755262	3::6	1.28(0.28, 5.92)	0.755262	0::0	--	--
LINC00622	chr1	120140324	120141914	3::8	0.79(0.18, 3.52)	0.755313	1::2	1.75(0.04, 68.16)	0.765354	2::6	0.67(0.12, 3.64)	0.639627
DVL2	chr17	7128660	7137836	9::13	1.16(0.46, 2.91)	0.755409	9::12	1.22(0.48, 3.12)	0.675541	0::1	0(0, Inf)	0.992197
SULF2	chr20	46286149	46415360	1::1	1.57(0.09, 27.08)	0.755451	1::0	--	0.991469	0::1	0(0, Inf)	0.991964
LOC728743	chr7	150102839	150109558	6::10	0.82(0.24, 2.86)	0.755539	5::10	0.66(0.17, 2.52)	0.543136	1::0	--	0.991626
LINC02247	chr9	137185776	137187243	18::41	1.1(0.61, 1.97)	0.75572	18::41	1.1(0.61, 1.97)	0.75572	0::0	--	--
GCGR	chr17	79762025	79771884	13::32	1.12(0.56, 2.23)	0.755734	13::32	1.12(0.56, 2.23)	0.755734	0::0	--	--
MCRIP1	chr17	79780236	79791167	13::32	1.12(0.56, 2.23)	0.755734	13::32	1.12(0.56, 2.23)	0.755734	0::0	--	--
PPP1R27	chr17	79791367	79792926	13::32	1.12(0.56, 2.23)	0.755734	13::32	1.12(0.56, 2.23)	0.755734	0::0	--	--
EYS	chr6	66039165	66417119	54::110	1.06(0.74, 1.5)	0.75581	53::109	1.05(0.74, 1.5)	0.777324	1::1	1.53(0.07, 34.64)	0.790512
TCP10	chr6	167786577	167797998	1::2	1.48(0.12, 17.81)	0.756124	0::0	--	NA	1::2	1.48(0.12, 17.81)	0.756124
PLEKHH2	chr2	43864398	43995126	24::48	0.92(0.53, 1.59)	0.75619	22::47	0.94(0.54, 1.64)	0.840638	2::1	0(0, Inf)	0.991686
MIR4305	chr13	40238170	40238272	5::14	0.85(0.3, 2.4)	0.756361	5::14	0.85(0.3, 2.4)	0.756361	0::0	--	--
DIPK1C	chr18	72102962	72124503	5::14	0.84(0.29, 2.47)	0.756406	4::10	1.03(0.3, 3.54)	0.966197	1::4	0.49(0.05, 4.58)	0.533226
TFB2M	chr1	246703862	246729563	1::3	0.69(0.06, 7.39)	0.756465	1::1	3.08(0.12, 80.55)	0.499141	0::2	0(0, Inf)	0.988328
CHMP1A	chr16	89710843	89724116	26::52	1.09(0.64, 1.87)	0.756535	25::51	1.05(0.61, 1.82)	0.864511	1::1	3.19(0.19, 53.44)	0.419011
SLC9A5	chr16	67282881	67306094	28::64	0.93(0.57, 1.51)	0.756857	28::64	0.93(0.57, 1.51)	0.756857	0::0	--	--
TIGAR	chr12	4430378	4469190	2::3	1.33(0.21, 8.3)	0.756881	2::2	1.71(0.24, 12.35)	0.595377	0::1	0(0, Inf)	0.992251
DEPP1	chr10	45471575	45474257	6::8	1.21(0.37, 3.97)	0.757086	6::8	1.21(0.37, 3.97)	0.757086	0::0	--	--
RASSF4	chr10	45455249	45491338	6::8	1.21(0.37, 3.97)	0.757086	6::8	1.21(0.37, 3.97)	0.757086	0::0	--	--
KCNG4	chr16	84254740	84273356	2::3	1.37(0.19, 9.96)	0.75749	2::3	1.37(0.19, 9.96)	0.75749	0::0	--	--
TPM3P9	chr19	53935226	53947925	57::127	0.95(0.67, 1.33)	0.757572	16::33	0.97(0.5, 1.86)	0.920627	41::94	0.94(0.63, 1.4)	0.763331
LOC646762	chr7	29685537	29724754	16::42	0.91(0.49, 1.68)	0.757626	1::2	1.41(0.11, 17.63)	0.788027	15::40	0.88(0.47, 1.67)	0.703722
SPTBN4	chr19	41036397	41066661	7::22	0.86(0.34, 2.19)	0.757814	7::22	0.86(0.34, 2.19)	0.757814	0::0	--	--
LOC101927914	chr7	157258924	157292410	5::8	1.22(0.34, 4.32)	0.757855	5::7	1.37(0.37, 5.04)	0.639301	0::1	0(0, Inf)	0.992165
MIR3935	chr16	56279431	56279535	1::5	0.71(0.08, 6.44)	0.757867	1::5	0.71(0.08, 6.44)	0.757867	0::0	--	--
MPST	chr22	37415782	37425855	3::3	1.32(0.23, 7.73)	0.758022	3::1	4.22(0.32, 56.41)	0.276603	0::2	0(0, Inf)	0.988395
NEAT1	chr11	65190268	65213009	25::45	1.08(0.65, 1.8)	0.758119	25::41	1.13(0.68, 1.9)	0.632194	0::4	0(0, Inf)	0.984523
ETNK1	chr12	22778104	22843599	2::5	0.76(0.13, 4.37)	0.758146	2::5	0.76(0.13, 4.37)	0.758146	0::0	--	--
MIR9718	chr14	61115365	61115429	4::8	1.23(0.33, 4.51)	0.758366	0::1	0(0, Inf)	0.992581	4::7	1.31(0.35, 4.94)	0.692673
SALRNA1	chr14	61105933	61107134	4::8	1.23(0.33, 4.51)	0.758366	0::1	0(0, Inf)	0.992581	4::7	1.31(0.35, 4.94)	0.692673
SIX1	chr14	61110150	61116195	4::8	1.23(0.33, 4.51)	0.758366	0::1	0(0, Inf)	0.992581	4::7	1.31(0.35, 4.94)	0.692673
EPCAM	chr2	47596449	47614159	4::9	1.22(0.34, 4.37)	0.758366	3::8	1.29(0.33, 5.1)	0.713002	1::1	0.89(0.04, 22.49)	0.944888
DBNDD1	chr16	90071272	90086539	115::240	0.96(0.75, 1.23)	0.758654	115::240	0.96(0.75, 1.23)	0.758654	0::0	--	--
ARHGAP10	chr4	148653238	148993927	2::3	1.33(0.22, 8.21)	0.758838	1::2	0.77(0.07, 8.64)	0.833661	1::1	2.99(0.19, 47.99)	0.439701
TMEM270	chr7	73275488	73280220	2::2	0.72(0.09, 5.67)	0.758881	2::2	0.72(0.09, 5.67)	0.758881	0::0	--	--
AGPAT3	chr21	45285103	45407471	4::5	1.26(0.28, 5.67)	0.759157	3::5	0.86(0.16, 4.62)	0.858283	1::0	--	0.99123
ERI2	chr16	20807663	20817794	1::4	0.7(0.07, 6.75)	0.759191	1::3	0.79(0.08, 8.12)	0.846455	0::1	0(0, Inf)	0.992567
PDIA3P1	chr1	146649429	146651528	6::16	1.18(0.42, 3.32)	0.759362	6::16	1.18(0.42, 3.32)	0.759362	0::0	--	--
SLC25A1	chr22	19163087	19166376	15::33	1.11(0.56, 2.21)	0.759539	15::31	1.22(0.61, 2.45)	0.571165	0::2	0(0, Inf)	0.988386
CTNNAL1	chr9	111704856	111775779	1::2	0.65(0.04, 10.63)	0.759642	1::2	0.65(0.04, 10.63)	0.759642	0::0	--	--
BBS5	chr2	170336003	170363165	3::10	0.81(0.21, 3.18)	0.759757	3::8	1.06(0.25, 4.41)	0.937038	0::2	0(0, Inf)	0.988364
MEGF10	chr5	126626487	126796910	1::2	1.47(0.12, 17.3)	0.760248	0::1	0(0, Inf)	0.992168	1::1	2.79(0.16, 49.9)	0.485573
MIR301A	chr17	57228496	57228582	1::1	1.56(0.09, 27.21)	0.76038	0::0	--	NA	1::1	1.56(0.09, 27.21)	0.76038
MIR454	chr17	57215118	57215233	1::1	1.56(0.09, 27.21)	0.76038	0::0	--	NA	1::1	1.56(0.09, 27.21)	0.76038
PRR11	chr17	57233106	57284070	1::1	1.56(0.09, 27.21)	0.76038	0::0	--	NA	1::1	1.56(0.09, 27.21)	0.76038
SKA2	chr17	57187217	57232547	1::1	1.56(0.09, 27.21)	0.76038	0::0	--	NA	1::1	1.56(0.09, 27.21)	0.76038
SMG8	chr17	57287370	57292611	1::1	1.56(0.09, 27.21)	0.76038	0::0	--	NA	1::1	1.56(0.09, 27.21)	0.76038
TMEM275	chr1	46997837	47001187	7::14	1.17(0.43, 3.13)	0.76042	7::13	1.32(0.48, 3.61)	0.585898	0::1	0(0, Inf)	0.991611
TLE2	chr19	2997641	3029278	18::47	0.91(0.5, 1.67)	0.760473	18::47	0.91(0.5, 1.67)	0.760473	0::0	--	--
CSMD1	chr8	2792882	4852436	114::242	0.96(0.75, 1.23)	0.760588	110::230	0.97(0.75, 1.24)	0.804037	4::12	0.83(0.25, 2.74)	0.764922
MBNL1	chr3	151986717	152183569	2::5	1.3(0.24, 7)	0.760922	2::5	1.3(0.24, 7)	0.760922	0::0	--	--
TMEM14EP	chr3	152057486	152058779	2::5	1.3(0.24, 7)	0.760922	2::5	1.3(0.24, 7)	0.760922	0::0	--	--
MIR5694	chr14	67908571	67908647	19::24	1.11(0.57, 2.15)	0.760933	19::24	1.11(0.57, 2.15)	0.760933	0::0	--	--
PLEK2	chr14	67853700	67878882	19::24	1.11(0.57, 2.15)	0.760933	19::24	1.11(0.57, 2.15)	0.760933	0::0	--	--
ADCY7	chr16	50300461	50352045	34::79	0.93(0.6, 1.45)	0.760977	34::79	0.93(0.6, 1.45)	0.760977	0::0	--	--
LINC00707	chr10	6821559	6884868	6::10	1.2(0.37, 3.96)	0.761053	3::5	1.08(0.16, 7.46)	0.937968	3::5	1.29(0.28, 5.92)	0.743805
LOC101927021	chr7	1200009	1205594	2::8	0.78(0.16, 3.81)	0.761079	2::8	0.78(0.16, 3.81)	0.761079	0::0	--	--
UNC13D	chr17	73823306	73840798	55::125	0.95(0.67, 1.33)	0.761167	55::125	0.95(0.67, 1.33)	0.761167	0::0	--	--
LOC400464	chr15	100347227	100423187	17::42	0.91(0.49, 1.69)	0.761406	4::24	0.37(0.12, 1.15)	0.0849951	13::18	1.67(0.75, 3.7)	0.206592
LRP1B	chr2	140988991	142888585	30::68	1.07(0.68, 1.69)	0.761422	29::67	1.06(0.67, 1.68)	0.795785	1::1	1.66(0.08, 36.37)	0.746085
IGLL5	chr22	23229995	23238291	5::13	0.84(0.28, 2.53)	0.761423	5::12	0.91(0.3, 2.77)	0.866564	0::1	0(0, Inf)	0.99204
FAM172A	chr5	92953430	93447404	2::6	1.29(0.25, 6.69)	0.761451	2::6	1.29(0.25, 6.69)	0.761451	0::0	--	--
PRSS43P	chr3	46794532	46798345	5::8	1.23(0.32, 4.7)	0.761543	5::8	1.23(0.32, 4.7)	0.761543	0::0	--	--
PRSS44P	chr3	46850129	46854064	5::8	1.23(0.32, 4.7)	0.761543	5::8	1.23(0.32, 4.7)	0.761543	0::0	--	--
DEFA4	chr8	6793341	6795828	2::5	1.31(0.23, 7.33)	0.761748	0::2	0(0, Inf)	0.987723	2::3	3.19(0.52, 19.71)	0.211412
OPLAH	chr8	145106166	145115595	161::353	0.97(0.79, 1.19)	0.76183	161::352	0.97(0.79, 1.19)	0.770431	0::1	0(0, Inf)	0.992617
SPATC1	chr8	145086447	145102015	163::359	0.97(0.79, 1.19)	0.76184	163::358	0.97(0.79, 1.19)	0.770377	0::1	0(0, Inf)	0.992617
H2AC6	chr6	26124399	26124918	6::15	0.86(0.32, 2.28)	0.761906	6::14	0.9(0.34, 2.41)	0.83393	0::1	0(0, Inf)	0.992218
H2BC4	chr6	26123694	26124154	6::15	0.86(0.32, 2.28)	0.761906	6::14	0.9(0.34, 2.41)	0.83393	0::1	0(0, Inf)	0.992218
STARD9	chr15	42867803	43013196	9::22	0.87(0.36, 2.09)	0.762034	7::17	1.06(0.39, 2.89)	0.912752	2::5	0.52(0.09, 3.01)	0.46592
GGN	chr19	38874906	38878674	49::95	1.06(0.72, 1.55)	0.762055	49::94	1.07(0.73, 1.57)	0.730245	0::1	0(0, Inf)	0.992196
TFAP2A	chr6	10396909	10415307	7::10	1.2(0.38, 3.81)	0.762171	7::10	1.2(0.38, 3.81)	0.762171	0::0	--	--
RIMS2	chr8	104512837	105268322	30::64	1.08(0.67, 1.72)	0.762172	27::64	0.99(0.61, 1.61)	0.979461	3::0	--	0.980465
MT1G	chr16	56700641	56701977	6::21	0.86(0.32, 2.29)	0.762287	2::5	0.76(0.12, 4.98)	0.772102	4::16	0.9(0.29, 2.83)	0.860575
MT1H	chr16	56703725	56705041	6::21	0.86(0.32, 2.29)	0.762287	2::5	0.76(0.12, 4.98)	0.772102	4::16	0.9(0.29, 2.83)	0.860575
ZBTB3	chr11	62518434	62521632	12::21	1.12(0.54, 2.34)	0.762521	12::21	1.12(0.54, 2.34)	0.762521	0::0	--	--
ANKAR	chr2	190540710	190611376	5::15	0.84(0.28, 2.54)	0.76262	5::14	0.91(0.3, 2.8)	0.87511	0::1	0(0, Inf)	0.991992
ASDURF	chr2	190526124	190531127	5::15	0.84(0.28, 2.54)	0.76262	5::14	0.91(0.3, 2.8)	0.87511	0::1	0(0, Inf)	0.991992
ASNSD1	chr2	190526124	190535557	5::15	0.84(0.28, 2.54)	0.76262	5::14	0.91(0.3, 2.8)	0.87511	0::1	0(0, Inf)	0.991992
MALL	chr2	110841446	110875716	91::176	1.04(0.79, 1.38)	0.762665	38::67	1.22(0.8, 1.88)	0.356693	53::109	0.94(0.65, 1.34)	0.720306
LOC101927620	chr14	53620071	53624246	7::17	0.86(0.34, 2.22)	0.762742	7::17	0.86(0.34, 2.22)	0.762742	0::0	--	--
DCP1A	chr3	53317448	53381570	2::6	0.78(0.15, 3.98)	0.762992	2::6	0.78(0.15, 3.98)	0.762992	0::0	--	--
SNORD38C	chr3	53367087	53367154	2::6	0.78(0.15, 3.98)	0.762992	2::6	0.78(0.15, 3.98)	0.762992	0::0	--	--
EDEM2	chr20	33703166	33735139	1::3	0.68(0.06, 8.04)	0.763001	0::3	0(0, Inf)	0.985821	1::0	--	0.991719
MAD1L1	chr7	1855430	2272580	19::46	0.91(0.51, 1.64)	0.76308	18::45	0.87(0.48, 1.58)	0.639091	1::1	4(0.21, 77.47)	0.359694
PKMYT1	chr16	3022808	3030447	112::227	1.04(0.81, 1.33)	0.763117	111::227	1.04(0.81, 1.33)	0.763117	1::0	1.08(0, Inf)	0.999957
MIR3668	chr6	140526388	140526463	1::1	0.65(0.04, 10.58)	0.763133	0::1	0(0, Inf)	0.991123	1::0	--	0.991593
LINC00452	chr13	114598075	114624290	2::2	1.44(0.13, 15.51)	0.763139	2::0	--	0.988404	0::2	0(0, Inf)	0.989187
LINC00565	chr13	114629486	114631964	2::2	1.44(0.13, 15.51)	0.763139	2::0	--	0.988404	0::2	0(0, Inf)	0.989187
EVI5L	chr19	7895103	7929862	1::3	1.47(0.12, 18.28)	0.763227	1::3	1.47(0.12, 18.28)	0.763227	0::0	--	--
MMP17	chr12	132312937	132336316	46::101	0.94(0.64, 1.38)	0.763333	46::101	0.94(0.64, 1.38)	0.763333	0::0	--	--
ARFGEF3	chr6	138483075	138665800	1::2	1.47(0.12, 18.33)	0.763378	1::2	1.47(0.12, 18.33)	0.763378	0::0	--	--
MTG1	chr10	135207660	135236024	13::36	0.9(0.45, 1.8)	0.763483	9::29	0.7(0.31, 1.6)	0.399034	4::7	1.84(0.5, 6.72)	0.358564
LPCAT4	chr15	34650833	34659397	16::33	1.11(0.57, 2.15)	0.763541	16::33	1.11(0.57, 2.15)	0.763541	0::0	--	--
TEKT2	chr1	36549694	36553876	30::50	1.08(0.65, 1.8)	0.763572	30::50	1.08(0.65, 1.8)	0.763572	0::0	--	--
SIGLEC11	chr19	50452249	50464429	1::1	1.53(0.09, 24.69)	0.764065	1::0	--	0.991306	0::1	0(0, Inf)	0.991771
ZBTB20	chr3	114033363	114866135	13::28	1.11(0.56, 2.18)	0.764176	13::28	1.11(0.56, 2.18)	0.764176	0::0	--	--
TANGO2	chr22	20008591	20054687	17::33	1.1(0.59, 2.06)	0.764265	17::31	1.21(0.64, 2.27)	0.562404	0::2	0(0, Inf)	0.988179
SDHAP1	chr3	195686791	195717150	1::3	1.42(0.14, 13.92)	0.764377	0::2	0(0, Inf)	0.989272	1::1	3.33(0.21, 53.74)	0.396572
CDC42EP1	chr22	37956486	37965410	3::4	1.26(0.28, 5.75)	0.764682	3::2	2.37(0.39, 14.55)	0.351479	0::2	0(0, Inf)	0.988395
EIF5	chr14	103801224	103811361	1::4	1.42(0.14, 13.85)	0.764762	0::4	0(0, Inf)	0.986394	1::0	--	0.990539
LOC105370687	chr14	103799255	103800997	1::4	1.42(0.14, 13.85)	0.764762	0::4	0(0, Inf)	0.986394	1::0	--	0.990539
SNORA28	chr14	103804185	103804311	1::4	1.42(0.14, 13.85)	0.764762	0::4	0(0, Inf)	0.986394	1::0	--	0.990539
LOC101929188	chr6	33599020	33601522	40::89	0.94(0.61, 1.44)	0.764805	40::89	0.94(0.61, 1.44)	0.764805	0::0	--	--
CDC42EP5	chr19	54976209	54984443	55::96	1.06(0.73, 1.55)	0.764823	55::95	1.07(0.73, 1.56)	0.733525	0::1	0(0, Inf)	0.992197
CST13P	chr20	23499782	23522655	1::2	1.46(0.12, 17.52)	0.764835	1::1	2.81(0.15, 51.97)	0.488565	0::1	0(0, Inf)	0.992173
CST9L	chr20	23545369	23549121	1::2	1.46(0.12, 17.52)	0.764835	1::1	2.81(0.15, 51.97)	0.488565	0::1	0(0, Inf)	0.992173
H4C12	chr6	27798951	27799338	3::8	0.8(0.18, 3.51)	0.764868	3::6	0.99(0.21, 4.7)	0.986749	0::2	0(0, Inf)	0.989017
ZDBF2	chr2	207139386	207179150	2::5	1.32(0.21, 8.23)	0.764954	2::5	1.32(0.21, 8.23)	0.764954	0::0	--	--
PLPPR3	chr19	812487	821952	46::100	0.94(0.64, 1.39)	0.764997	45::98	0.94(0.63, 1.38)	0.738126	1::2	1.33(0.11, 16.58)	0.826526
FLRT1	chr11	63871361	63886645	3::7	0.81(0.2, 3.25)	0.765056	3::7	0.81(0.2, 3.25)	0.765056	0::0	--	--
ING3	chr7	120590830	120597034	2::5	1.35(0.19, 9.67)	0.765187	2::4	1.35(0.19, 9.67)	0.765187	0::1	--	--
MIR5093	chr16	85339831	85339931	8::10	0.86(0.31, 2.36)	0.765313	8::10	0.86(0.31, 2.36)	0.765313	0::0	--	--
MIR562	chr2	233037362	233037457	1::2	1.45(0.13, 16.56)	0.765369	1::2	1.45(0.13, 16.56)	0.765369	0::0	--	--
UNC79	chr14	93799564	93815702	1::2	1.44(0.13, 16.15)	0.765512	1::1	2.49(0.16, 39.83)	0.519417	0::1	0(0, Inf)	0.992225
VWA8	chr13	42140970	42535245	1::2	0.69(0.06, 8.07)	0.76552	1::1	1.96(0.12, 31.54)	0.633567	0::1	0(0, Inf)	0.991303
ACVR1B	chr12	52347163	52390863	9::19	0.87(0.34, 2.19)	0.765547	9::19	0.87(0.34, 2.19)	0.765547	0::0	--	--
AFAP1-AS1	chr4	7755816	7780654	1::1	1.53(0.09, 25.34)	0.765556	0::0	--	NA	1::1	1.53(0.09, 25.34)	0.765556
KCNG2	chr18	77623667	77659816	5::13	0.83(0.25, 2.75)	0.765632	5::12	0.91(0.27, 3.06)	0.874002	0::1	0(0, Inf)	0.992084
MIR7854	chr16	81567506	81567571	4::5	1.22(0.32, 4.61)	0.765656	4::5	1.22(0.32, 4.61)	0.765656	0::0	--	--
USP10	chr16	84733605	84813527	8::12	1.16(0.44, 3.02)	0.765758	8::12	1.16(0.44, 3.02)	0.765758	0::0	--	--
APPBP2	chr17	58520518	58603603	1::2	0.69(0.06, 7.72)	0.765768	1::2	0.69(0.06, 7.72)	0.765768	0::0	--	--
VPS18	chr15	41186647	41196173	3::10	0.82(0.22, 3.07)	0.765846	3::10	0.82(0.22, 3.07)	0.765846	0::0	--	--
NSF	chr17	266211	380618	3::5	0.78(0.16, 3.92)	0.765907	3::4	0.92(0.17, 5)	0.919494	0::1	0(0, Inf)	0.992064
MCIDAS	chr5	54515391	54523143	3::4	1.28(0.25, 6.67)	0.765922	2::4	0.86(0.13, 5.72)	0.871919	1::0	--	0.991428
THAP7	chr22	21353392	21356407	25::48	1.08(0.64, 1.84)	0.765965	25::47	1.12(0.66, 1.9)	0.685929	0::1	0(0, Inf)	0.991733
TRAPPC8	chr18	29409142	29523091	13::31	1.11(0.55, 2.24)	0.76598	12::28	1.21(0.58, 2.52)	0.616237	1::3	0.56(0.06, 5.54)	0.619296
CFAP299	chr4	81256873	81884910	1::3	0.71(0.07, 6.83)	0.766031	1::2	1.06(0.1, 11.77)	0.960005	0::1	0(0, Inf)	0.99188
SNORD165	chr7	4877018	4877081	34::77	0.93(0.59, 1.47)	0.766061	34::77	0.93(0.59, 1.47)	0.766061	0::0	--	--
PRAG1	chr8	8175257	8243949	5::14	0.85(0.29, 2.51)	0.766287	4::13	0.78(0.24, 2.58)	0.689279	1::1	1.32(0.08, 21.41)	0.844037
TBX21	chr17	45810601	45823488	1::3	0.64(0.03, 11.83)	0.766344	1::3	0.64(0.03, 11.83)	0.766344	0::0	--	--
FLRT2	chr14	85996368	86029396	2::4	1.3(0.23, 7.39)	0.766372	0::2	0(0, Inf)	0.988844	2::2	2.19(0.3, 16.12)	0.43975
LINC00842	chr10	47096453	47151400	18::42	0.91(0.49, 1.68)	0.766405	2::2	1.91(0.24, 15.41)	0.545692	16::40	0.85(0.45, 1.62)	0.629575
MAP3K11	chr11	65365227	65381692	264::541	0.98(0.83, 1.15)	0.766464	264::541	0.98(0.83, 1.15)	0.766464	0::0	--	--
KNG1	chr3	186435147	186462199	1::2	1.46(0.12, 17.84)	0.766468	0::1	0(0, Inf)	0.991713	1::1	4.48(0.25, 79.32)	0.306051
PLCB2	chr15	40592867	40600136	25::51	1.08(0.64, 1.85)	0.76714	25::50	1.11(0.65, 1.89)	0.705302	0::1	0(0, Inf)	0.991958
CYBRD1	chr2	172378983	172414639	2::4	0.74(0.1, 5.49)	0.767252	2::3	1.01(0.11, 9.1)	0.989706	0::1	0(0, Inf)	0.991906
LBP	chr20	36974884	37005655	4::11	0.81(0.21, 3.19)	0.76729	3::10	0.88(0.22, 3.53)	0.858994	1::1	0(0, 1.0195322350367e+107)	0.943315
PUS10	chr2	61167547	61244347	1::2	0.69(0.06, 7.85)	0.767484	0::2	0(0, Inf)	0.988354	1::0	--	0.991506
C5orf67	chr5	55807108	55902083	3::7	1.24(0.3, 5.03)	0.767499	3::6	1.32(0.32, 5.52)	0.702424	0::1	0(0, Inf)	0.992649
PJA2	chr5	108670422	108745675	1::3	1.41(0.14, 14.08)	0.767795	1::3	1.41(0.14, 14.08)	0.767795	0::0	--	--
CNOT7	chr8	17082474	17104366	6::10	1.17(0.42, 3.26)	0.768029	5::10	0.92(0.31, 2.71)	0.877699	1::0	--	0.990574
NDUFV2-AS1	chr18	9121262	9136718	2::3	1.31(0.22, 7.95)	0.768178	2::3	1.31(0.22, 7.95)	0.768178	0::0	--	--
GRASP	chr12	52404275	52409673	10::22	0.88(0.36, 2.12)	0.768317	10::22	0.88(0.36, 2.12)	0.768317	0::0	--	--
GRASP-AS1	chr12	52400033	52401439	10::22	0.88(0.36, 2.12)	0.768317	10::22	0.88(0.36, 2.12)	0.768317	0::0	--	--
SLC7A1	chr13	30083550	30169825	1::3	1.41(0.14, 13.81)	0.768367	1::3	1.41(0.14, 13.81)	0.768367	0::0	--	--
HELZ2	chr20	62189438	62199107	1585::3259	1.01(0.94, 1.09)	0.768478	1579::3248	1.01(0.93, 1.09)	0.798911	6::11	1.44(0.49, 4.17)	0.505959
BATF2	chr11	64755416	64757749	1::1	1.52(0.09, 24.52)	0.768485	1::1	1.52(0.09, 24.52)	0.768485	0::0	--	--
MIR6879	chr11	64785976	64786042	1::1	1.52(0.09, 24.52)	0.768485	1::1	1.52(0.09, 24.52)	0.768485	0::0	--	--
PRSS42P	chr3	46871032	46875313	18::37	0.91(0.49, 1.7)	0.768494	18::37	0.91(0.49, 1.7)	0.768494	0::0	--	--
TSPAN17	chr5	176074484	176086052	2::7	0.79(0.16, 3.91)	0.768527	2::7	0.79(0.16, 3.91)	0.768527	0::0	--	--
SLC22A25	chr11	62930641	62997124	3::10	0.82(0.22, 3.04)	0.768629	3::8	1.12(0.29, 4.3)	0.866482	0::2	0(0, Inf)	0.988393
TRPC2	chr11	3647689	3658789	1::4	0.71(0.08, 6.72)	0.768898	0::3	0(0, Inf)	0.985748	1::1	4.2(0.23, 76.52)	0.33277
LINC02056	chr5	71869901	71956496	2::6	1.28(0.25, 6.64)	0.76915	2::6	1.28(0.25, 6.64)	0.76915	0::0	--	--
FRMD6	chr14	52118627	52197444	1::2	1.44(0.13, 16.61)	0.769183	0::1	0(0, Inf)	0.991905	1::1	3.45(0.2, 59.22)	0.393892
LOC101927354	chr7	7294784	7317700	2::5	0.77(0.13, 4.48)	0.769221	2::4	1.16(0.18, 7.57)	0.878552	0::1	0(0, Inf)	0.991478
PWWP3A	chr19	1354957	1378428	32::73	1.07(0.67, 1.71)	0.769312	32::73	1.07(0.67, 1.71)	0.769312	0::0	--	--
LINC00395	chr13	64241814	64312151	20::45	0.92(0.52, 1.62)	0.769394	16::40	0.88(0.47, 1.64)	0.692613	4::5	1.14(0.28, 4.73)	0.855984
LOC100130370	chr17	79349237	79358925	185::416	0.97(0.8, 1.18)	0.769396	185::415	0.97(0.8, 1.18)	0.787735	0::1	0(0, Inf)	0.992059
LOC100420587	chr19	28926295	29218601	2::2	1.4(0.15, 13.51)	0.769411	1::2	0.48(0.02, 10.46)	0.642043	1::0	--	0.991321
NRG3	chr10	83637442	84746935	16::36	0.91(0.47, 1.75)	0.769671	15::36	0.88(0.45, 1.72)	0.71688	1::0	--	0.992219
LINC02347	chr12	126927026	126957331	1::2	0.69(0.06, 7.95)	0.769742	1::0	--	0.991527	0::2	0(0, Inf)	0.988329
LINC02513	chr4	38368534	38387367	1::1	1.52(0.09, 24.6)	0.769795	1::1	1.52(0.09, 24.6)	0.769795	0::0	--	--
PCAT4	chr4	80748624	80784401	1::1	1.58(0.07, 34)	0.769949	1::1	1.58(0.07, 34)	0.769949	0::0	--	--
TEFM	chr17	29226003	29233256	4::10	0.84(0.25, 2.8)	0.770155	3::9	0.79(0.21, 3.06)	0.736192	1::1	1.05(0.06, 17.5)	0.972665
OR6J1	chr14	23102470	23103749	2::8	0.79(0.16, 3.89)	0.770278	2::6	1.3(0.25, 6.8)	0.759487	0::2	0(0, Inf)	0.988301
SIN3B	chr19	16940208	16991160	7::10	0.85(0.28, 2.59)	0.770291	7::10	0.85(0.28, 2.59)	0.770291	0::0	--	--
RNF44	chr5	175953712	175964403	4::7	1.22(0.32, 4.71)	0.770352	4::7	1.22(0.32, 4.71)	0.770352	0::0	--	--
LINC01116	chr2	177494308	177502302	3::4	1.27(0.25, 6.52)	0.770477	3::4	1.27(0.25, 6.52)	0.770477	0::0	--	--
OR52H1	chr11	5565790	5566753	2::3	0.74(0.1, 5.46)	0.770601	0::1	0(0, Inf)	0.99162	2::2	1.21(0.12, 11.94)	0.872265
GAS8	chr16	90089007	90111379	115::239	0.96(0.75, 1.23)	0.770638	115::237	0.98(0.76, 1.25)	0.853953	0::2	0(0, Inf)	0.987101
UBE2O	chr17	74385536	74449234	2::5	0.77(0.13, 4.58)	0.77072	2::5	0.77(0.13, 4.58)	0.77072	0::0	--	--
B3GNT6	chr11	76745441	76753005	4::9	0.82(0.22, 3.08)	0.770724	4::9	0.82(0.22, 3.08)	0.770724	0::0	--	--
SEMA3B	chr3	50304989	50314602	280::581	0.98(0.83, 1.15)	0.770725	278::580	0.97(0.83, 1.14)	0.723315	2::1	3.93(0.29, 52.99)	0.302614
FNDC3A	chr13	49550797	49783915	6::11	1.18(0.39, 3.5)	0.770822	6::11	1.18(0.39, 3.5)	0.770822	0::0	--	--
ARPC4-TTLL3	chr3	9834231	9878040	92::196	0.96(0.73, 1.26)	0.770966	92::195	0.97(0.74, 1.27)	0.806892	0::1	0(0, Inf)	0.991817
TTLL3	chr3	9851945	9878049	92::196	0.96(0.73, 1.26)	0.770966	92::195	0.97(0.74, 1.27)	0.806892	0::1	0(0, Inf)	0.991817
CDC42	chr1	22379201	22417299	4::7	1.21(0.33, 4.4)	0.771202	3::6	1.16(0.28, 4.85)	0.841549	1::1	1.49(0.07, 31.27)	0.79786
ZNF662	chr3	42947633	42960826	3::7	0.78(0.14, 4.31)	0.771263	3::7	0.78(0.14, 4.31)	0.771263	0::0	--	--
ROPN1L	chr5	10441990	10465138	3::8	1.24(0.3, 5.16)	0.771357	3::8	1.24(0.3, 5.16)	0.771357	0::0	--	--
ROPN1L-AS1	chr5	10440846	10441963	3::8	1.24(0.3, 5.16)	0.771357	3::8	1.24(0.3, 5.16)	0.771357	0::0	--	--
LINC01038	chr13	80378520	80379817	1::1	1.78(0.04, 86.76)	0.771652	0::1	0(0, Inf)	0.992734	1::0	--	0.992104
KRT18	chr12	53342901	53346690	1::1	0.64(0.03, 13.15)	0.771683	1::0	--	0.992175	0::1	0(0, Inf)	0.991683
SPOCD1	chr1	32256022	32281652	1::3	0.7(0.06, 8.03)	0.771701	1::3	0.7(0.06, 8.03)	0.771701	0::0	--	--
SLIT2	chr4	20253527	20622184	2::4	1.29(0.23, 7.29)	0.771755	2::4	1.29(0.23, 7.29)	0.771755	0::0	--	--
KCNN3	chr1	154669939	154842754	2::3	1.35(0.17, 10.56)	0.771777	1::2	0.67(0.04, 12.6)	0.786492	1::1	2.67(0.17, 42.97)	0.48893
ALPG	chr2	233271553	233275424	15::32	1.1(0.57, 2.13)	0.771846	11::25	1.06(0.49, 2.27)	0.888921	4::7	1.25(0.34, 4.59)	0.735543
P2RY6	chr11	72980938	73009670	10::18	1.13(0.49, 2.64)	0.771938	10::18	1.13(0.49, 2.64)	0.771938	0::0	--	--
LOC100996583	chr1	2497973	2515973	176::368	0.97(0.8, 1.19)	0.772041	176::368	0.97(0.8, 1.19)	0.772041	0::0	--	--
TNFRSF14	chr1	2487803	2497061	176::368	0.97(0.8, 1.19)	0.772041	176::368	0.97(0.8, 1.19)	0.772041	0::0	--	--
TNFRSF14-AS1	chr1	2481358	2488450	176::368	0.97(0.8, 1.19)	0.772041	176::368	0.97(0.8, 1.19)	0.772041	0::0	--	--
LINC01101	chr2	121221910	121223925	2::2	1.4(0.14, 13.78)	0.772144	2::2	1.4(0.14, 13.78)	0.772144	0::0	--	--
SNAPC2	chr19	7985222	7988135	12::28	1.11(0.53, 2.33)	0.772176	12::28	1.11(0.53, 2.33)	0.772176	0::0	--	--
MIR10398	chr6	41701291	41701348	10::24	0.89(0.41, 1.94)	0.772264	10::24	0.89(0.41, 1.94)	0.772264	0::0	--	--
ALG1L2	chr3	129800673	129817233	1::3	1.42(0.13, 15.6)	0.772271	0::0	--	NA	1::3	1.42(0.13, 15.6)	0.772271
FAM86HP	chr3	129816624	129830276	1::3	1.42(0.13, 15.6)	0.772271	0::0	--	NA	1::3	1.42(0.13, 15.6)	0.772271
LINC02014	chr3	129807708	129813147	1::3	1.42(0.13, 15.6)	0.772271	0::0	--	NA	1::3	1.42(0.13, 15.6)	0.772271
LINC02021	chr3	129830549	129839412	1::3	1.42(0.13, 15.6)	0.772271	0::0	--	NA	1::3	1.42(0.13, 15.6)	0.772271
CIDEB	chr14	24774301	24780641	1::2	1.43(0.13, 15.96)	0.772605	1::1	3.29(0.2, 52.98)	0.400263	0::1	0(0, Inf)	0.991897
DHRS1	chr14	24759803	24768986	1::2	1.43(0.13, 15.96)	0.772605	1::1	3.29(0.2, 52.98)	0.400263	0::1	0(0, Inf)	0.991897
LTB4R2	chr14	24779345	24781244	1::2	1.43(0.13, 15.96)	0.772605	1::1	3.29(0.2, 52.98)	0.400263	0::1	0(0, Inf)	0.991897
NOP9	chr14	24769055	24778330	1::2	1.43(0.13, 15.96)	0.772605	1::1	3.29(0.2, 52.98)	0.400263	0::1	0(0, Inf)	0.991897
CCDC40	chr17	78010430	78064620	9::16	1.14(0.46, 2.8)	0.772634	8::16	0.96(0.37, 2.44)	0.925295	1::0	--	0.990642
FGF6	chr12	4543307	4554780	1::2	1.47(0.11, 20.03)	0.77269	0::0	--	NA	1::2	1.47(0.11, 20.03)	0.77269
SPSB4	chr3	140770188	140867453	10::28	0.89(0.4, 1.98)	0.77285	10::27	0.97(0.43, 2.18)	0.940118	0::1	0(0, Inf)	0.991389
SMTNL2	chr17	4487823	4511614	1::2	1.43(0.13, 16.34)	0.773144	0::0	--	NA	1::2	1.43(0.13, 16.34)	0.773144
MIR3193	chr20	30194988	30195043	1::1	1.51(0.09, 24.34)	0.773239	1::1	1.51(0.09, 24.34)	0.773239	0::0	--	--
ALX4	chr11	44281989	44331689	1::1	0.58(0.01, 23.7)	0.773309	1::1	0.58(0.01, 23.7)	0.773309	0::0	--	--
AMPD2	chr1	110166609	110174677	5::11	1.18(0.39, 3.53)	0.773576	5::11	1.18(0.39, 3.53)	0.773576	0::0	--	--
LOC729732	chr8	12394587	12523120	39::109	0.94(0.63, 1.4)	0.773604	0::1	0(0, Inf)	0.992055	39::108	0.95(0.64, 1.42)	0.811894
SMAP1	chr6	71377585	71571696	1::3	1.4(0.14, 13.55)	0.773759	1::3	1.4(0.14, 13.55)	0.773759	0::0	--	--
SIN3A	chr15	75661719	75744031	3::4	1.27(0.25, 6.48)	0.773876	3::4	1.27(0.25, 6.48)	0.773876	0::0	--	--
PRSS3	chr9	33795558	33799229	8::24	1.13(0.48, 2.67)	0.774555	0::0	--	NA	8::24	1.13(0.48, 2.67)	0.774555
NCK1	chr3	136649343	136670448	1::3	0.68(0.05, 9.58)	0.774671	1::2	2.53(0.22, 29.24)	0.457805	0::1	0(0, Inf)	0.990956
NCK1-DT	chr3	136560817	136580905	1::3	0.68(0.05, 9.58)	0.774671	1::2	2.53(0.22, 29.24)	0.457805	0::1	0(0, Inf)	0.990956
SLC35G2	chr3	136537967	136574730	1::3	0.68(0.05, 9.58)	0.774671	1::2	2.53(0.22, 29.24)	0.457805	0::1	0(0, Inf)	0.990956
UCKL1-AS1	chr20	62584736	62588338	38::82	0.94(0.62, 1.43)	0.774854	38::82	0.94(0.62, 1.43)	0.774854	0::0	--	--
IMP3	chr15	75931425	75932664	1::3	0.71(0.07, 7.2)	0.77486	1::3	0.71(0.07, 7.2)	0.77486	0::0	--	--
ZC2HC1C	chr14	75536343	75546691	1::1	1.51(0.09, 25.03)	0.774891	1::1	1.51(0.09, 25.03)	0.774891	0::0	--	--
TUSC3	chr8	15397595	15624158	5::13	0.86(0.3, 2.46)	0.775034	5::13	0.86(0.3, 2.46)	0.775034	0::0	--	--
RRAGA	chr9	19049424	19051021	4::4	1.28(0.24, 6.93)	0.775223	4::3	1.52(0.25, 9.29)	0.65026	0::1	0(0, Inf)	0.992348
GRAMD4	chr22	47016282	47075682	5::9	1.2(0.35, 4.07)	0.775242	4::8	1(0.26, 3.85)	0.994221	1::1	3.07(0.15, 65.12)	0.470945
TAS2R1	chr5	9627458	9630463	1::1	1.5(0.09, 24.44)	0.775528	0::0	--	NA	1::1	1.5(0.09, 24.44)	0.775528
MZT2B	chr2	130939834	130948300	6::15	0.86(0.31, 2.41)	0.775529	2::4	0.96(0.16, 5.75)	0.965706	4::11	0.82(0.23, 2.89)	0.751975
LINC02365	chr4	185505246	185546026	1::1	1.5(0.09, 24.97)	0.775735	1::1	1.5(0.09, 24.97)	0.775735	0::0	--	--
CLASP2	chr3	33537738	33759746	3::8	1.23(0.3, 4.99)	0.775833	3::7	1.49(0.35, 6.33)	0.585377	0::1	0(0, Inf)	0.991909
ERFL	chr19	42411855	42432601	8::16	1.15(0.45, 2.93)	0.775922	8::16	1.15(0.45, 2.93)	0.775922	0::0	--	--
MTMR6	chr13	25820340	25861626	2::4	1.29(0.22, 7.44)	0.776191	2::4	1.29(0.22, 7.44)	0.776191	0::0	--	--
NUP58	chr13	25875762	25916559	2::4	1.29(0.22, 7.44)	0.776191	2::4	1.29(0.22, 7.44)	0.776191	0::0	--	--
LRCOL1	chr12	133179736	133187168	30::75	0.93(0.58, 1.5)	0.77624	29::73	0.92(0.57, 1.49)	0.741549	1::2	1.32(0.11, 15.3)	0.825241
ALMS1	chr2	73612885	73837046	6::16	1.15(0.43, 3.09)	0.776333	6::16	1.15(0.43, 3.09)	0.776333	0::0	--	--
ALMS1-IT1	chr2	73684229	73686604	6::16	1.15(0.43, 3.09)	0.776333	6::16	1.15(0.43, 3.09)	0.776333	0::0	--	--
B3GNT9	chr16	67182006	67184901	12::27	0.9(0.42, 1.92)	0.776364	12::27	0.9(0.42, 1.92)	0.776364	0::0	--	--
C16orf70	chr16	67143843	67182447	12::27	0.9(0.42, 1.92)	0.776364	12::27	0.9(0.42, 1.92)	0.776364	0::0	--	--
MIR219A1	chr6	4456918	4457028	4::7	1.22(0.32, 4.69)	0.776378	4::5	1.48(0.35, 6.21)	0.59012	0::2	0(0, Inf)	0.989071
RING1	chr6	4408503	4412719	4::7	1.22(0.32, 4.69)	0.776378	4::5	1.48(0.35, 6.21)	0.59012	0::2	0(0, Inf)	0.989071
PSMC3IP	chr17	40724327	40729849	2::5	0.78(0.15, 4.18)	0.776475	2::5	0.78(0.15, 4.18)	0.776475	0::0	--	--
RETREG3	chr17	40731525	40761445	2::5	0.78(0.15, 4.18)	0.776475	2::5	0.78(0.15, 4.18)	0.776475	0::0	--	--
ORC3	chr6	88299784	88377172	5::7	1.18(0.37, 3.82)	0.776697	5::7	1.18(0.37, 3.82)	0.776697	0::0	--	--
LINC01556	chr6	28911560	28912315	5::12	0.84(0.25, 2.85)	0.777038	5::10	0.97(0.27, 3.46)	0.963954	0::2	0(0, Inf)	0.988999
TUBGCP5	chr15	22833498	22881391	15::29	1.1(0.56, 2.16)	0.777098	10::21	1.22(0.56, 2.68)	0.616156	5::8	0.84(0.23, 3.1)	0.794044
MRPS34	chr16	1821895	1823135	888::1893	0.99(0.9, 1.09)	0.777166	886::1888	0.99(0.9, 1.09)	0.792157	2::5	0.72(0.13, 4.14)	0.715836
NOS2	chr17	26083791	26127555	1::2	0.68(0.05, 9.78)	0.777207	1::2	0.68(0.05, 9.78)	0.777207	0::0	--	--
STARD3NL	chr7	38217846	38270270	1::2	1.43(0.12, 16.84)	0.777306	1::2	1.43(0.12, 16.84)	0.777306	0::0	--	--
CYP4F22	chr19	15619335	15663128	1::3	1.39(0.14, 13.81)	0.777337	1::2	2.47(0.22, 28.15)	0.467125	0::1	0(0, Inf)	0.992028
FAM149A	chr4	187066040	187096444	12::37	0.9(0.44, 1.84)	0.777364	12::34	1.05(0.51, 2.15)	0.892916	0::3	0(0, Inf)	0.982892
GNE	chr9	36214438	36258445	1::2	0.71(0.06, 7.86)	0.777394	1::2	0.71(0.06, 7.86)	0.777394	0::0	--	--
WHAMMP1	chr15	32812048	32825942	124::266	1.03(0.82, 1.31)	0.777541	1::3	0.71(0.07, 7.26)	0.77055	123::263	1.04(0.82, 1.32)	0.752256
CNTRL	chr9	123837232	123870822	8::20	1.13(0.48, 2.63)	0.777552	8::20	1.13(0.48, 2.63)	0.777552	0::0	--	--
PABPN1L	chr16	88929741	88933068	53::131	0.95(0.67, 1.35)	0.777852	53::129	0.96(0.68, 1.36)	0.819005	0::2	0(0, Inf)	0.989091
TERB1	chr16	66788542	66835487	21::50	0.92(0.53, 1.6)	0.777871	21::50	0.92(0.53, 1.6)	0.777871	0::0	--	--
RNGTT	chr6	89319615	89673337	27::60	1.07(0.67, 1.72)	0.777934	27::60	1.07(0.67, 1.72)	0.777934	0::0	--	--
HOXC-AS2	chr12	54388991	54390569	4::6	0.81(0.18, 3.61)	0.778019	4::5	0.96(0.2, 4.67)	0.963449	0::1	0(0, Inf)	0.991885
HOXC-AS3	chr12	54377734	54379303	4::6	0.81(0.18, 3.61)	0.778019	4::5	0.96(0.2, 4.67)	0.963449	0::1	0(0, Inf)	0.991885
HOXC10	chr12	54378929	54384062	4::6	0.81(0.18, 3.61)	0.778019	4::5	0.96(0.2, 4.67)	0.963449	0::1	0(0, Inf)	0.991885
MIR196A2	chr12	54385521	54385631	4::6	0.81(0.18, 3.61)	0.778019	4::5	0.96(0.2, 4.67)	0.963449	0::1	0(0, Inf)	0.991885
C18orf63	chr18	71983073	72026424	1::1	1.51(0.09, 26.25)	0.778036	1::0	--	0.990974	0::1	0(0, Inf)	0.99142
TRIM15	chr6	30131322	30140468	1::5	0.73(0.08, 6.44)	0.778065	1::5	0.73(0.08, 6.44)	0.778065	0::0	--	--
HOXB4	chr17	46652868	46655712	32::64	1.07(0.66, 1.75)	0.778448	31::61	1.08(0.65, 1.78)	0.761972	1::3	0.93(0.09, 9.11)	0.948849
SLCO1B3	chr12	20963638	21069843	33::81	0.94(0.6, 1.46)	0.778595	33::80	0.95(0.61, 1.48)	0.813511	0::1	0(0, Inf)	0.992203
KLHL23	chr2	170590341	170608388	1::4	0.72(0.07, 7.05)	0.778612	1::4	0.72(0.07, 7.05)	0.778612	0::0	--	--
BAZ2B	chr2	160175489	160473059	6::13	0.87(0.32, 2.35)	0.778661	6::13	0.87(0.32, 2.35)	0.778661	0::0	--	--
USP20	chr9	132597736	132644107	2::3	1.3(0.21, 7.93)	0.778869	2::3	1.3(0.21, 7.93)	0.778869	0::0	--	--
MIR548F2	chr2	213290986	213291084	18::51	0.92(0.52, 1.63)	0.778902	18::51	0.92(0.52, 1.63)	0.778902	0::0	--	--
CASC20	chr20	6407378	6509106	6::12	1.15(0.42, 3.14)	0.778951	6::11	1.21(0.44, 3.32)	0.715125	0::1	0(0, Inf)	0.992418
HPCAL4	chr1	40144319	40157157	2::5	1.3(0.21, 7.9)	0.77902	2::5	1.3(0.21, 7.9)	0.77902	0::0	--	--
NT5C1A	chr1	40124792	40137710	2::5	1.3(0.21, 7.9)	0.77902	2::5	1.3(0.21, 7.9)	0.77902	0::0	--	--
PIK3IP1-DT	chr22	31731334	31734007	8::22	1.13(0.48, 2.65)	0.779305	8::22	1.13(0.48, 2.65)	0.779305	0::0	--	--
HRNR	chr1	152184551	152196669	6::11	0.86(0.29, 2.5)	0.779327	6::11	0.86(0.29, 2.5)	0.779327	0::0	--	--
GPRC5D-AS1	chr12	13080659	13133496	1::2	0.69(0.05, 9.13)	0.779536	1::0	--	0.991796	0::2	0(0, Inf)	0.988304
HTR7P1	chr12	13153375	13157764	1::2	0.69(0.05, 9.13)	0.779536	1::0	--	0.991796	0::2	0(0, Inf)	0.988304
KIF6	chr6	39297765	39693184	5::14	0.85(0.27, 2.67)	0.779767	5::12	1.11(0.35, 3.51)	0.853213	0::2	0(0, Inf)	0.985469
LOC729603	chr6	160514113	160517244	1::3	1.38(0.14, 13.51)	0.779861	0::1	0(0, Inf)	0.992359	1::2	1.96(0.17, 21.97)	0.586672
ZNF140	chr12	133656788	133684258	2::5	0.78(0.14, 4.39)	0.779863	0::0	--	NA	2::5	0.78(0.14, 4.39)	0.779863
IGF2BP3	chr7	23349827	23510110	2::1	1.45(0.11, 19.73)	0.779871	2::1	1.45(0.11, 19.73)	0.779871	0::0	--	--
RPS2P32	chr7	23530006	23531031	2::1	1.45(0.11, 19.73)	0.779871	2::1	1.45(0.11, 19.73)	0.779871	0::0	--	--
LRRK2	chr12	40618798	40763086	32::76	0.94(0.61, 1.44)	0.779884	32::76	0.94(0.61, 1.44)	0.779884	0::0	--	--
DNAJB8	chr3	128181279	128186091	3::6	1.24(0.27, 5.79)	0.779914	3::6	1.24(0.27, 5.79)	0.779914	0::0	--	--
CHMP2B	chr3	87276458	87304706	21::47	1.08(0.63, 1.85)	0.77994	20::47	1.06(0.62, 1.83)	0.823986	1::0	--	0.99219
NPIPB11	chr16	29392638	29415866	2::2	1.35(0.17, 10.8)	0.780053	0::1	0(0, Inf)	0.991981	2::1	2.3(0.19, 28.42)	0.515296
FOXG1-AS1	chr14	29194447	29234525	2::5	0.77(0.12, 4.86)	0.780469	2::4	1.01(0.14, 7.22)	0.994351	0::1	0(0, Inf)	0.991896
COLCA1	chr11	111164113	111169978	11::17	1.13(0.49, 2.61)	0.780489	10::15	1.1(0.45, 2.69)	0.830393	1::2	1.33(0.12, 15.26)	0.817175
MEG8	chr14	101355985	101465450	1::2	1.42(0.12, 16.41)	0.780547	0::1	0(0, Inf)	0.99241	1::1	2.13(0.13, 34.17)	0.592093
SNORD114-10	chr14	101433388	101433459	1::2	1.42(0.12, 16.41)	0.780547	0::1	0(0, Inf)	0.99241	1::1	2.13(0.13, 34.17)	0.592093
SNORD114-11	chr14	101434447	101434521	1::2	1.42(0.12, 16.41)	0.780547	0::1	0(0, Inf)	0.99241	1::1	2.13(0.13, 34.17)	0.592093
SNORD114-12	chr14	101435284	101435358	1::2	1.42(0.12, 16.41)	0.780547	0::1	0(0, Inf)	0.99241	1::1	2.13(0.13, 34.17)	0.592093
SNORD114-13	chr14	101436215	101436288	1::2	1.42(0.12, 16.41)	0.780547	0::1	0(0, Inf)	0.99241	1::1	2.13(0.13, 34.17)	0.592093
SNORD114-14	chr14	101438439	101438513	1::2	1.42(0.12, 16.41)	0.780547	0::1	0(0, Inf)	0.99241	1::1	2.13(0.13, 34.17)	0.592093
SNORD114-15	chr14	101439006	101439077	1::2	1.42(0.12, 16.41)	0.780547	0::1	0(0, Inf)	0.99241	1::1	2.13(0.13, 34.17)	0.592093
SNORD114-16	chr14	101439931	101440000	1::2	1.42(0.12, 16.41)	0.780547	0::1	0(0, Inf)	0.99241	1::1	2.13(0.13, 34.17)	0.592093
SNORD114-17	chr14	101441142	101441216	1::2	1.42(0.12, 16.41)	0.780547	0::1	0(0, Inf)	0.99241	1::1	2.13(0.13, 34.17)	0.592093
SNORD114-18	chr14	101442161	101442232	1::2	1.42(0.12, 16.41)	0.780547	0::1	0(0, Inf)	0.99241	1::1	2.13(0.13, 34.17)	0.592093
SNORD114-19	chr14	101442813	101442887	1::2	1.42(0.12, 16.41)	0.780547	0::1	0(0, Inf)	0.99241	1::1	2.13(0.13, 34.17)	0.592093
SNORD114-20	chr14	101447340	101447411	1::2	1.42(0.12, 16.41)	0.780547	0::1	0(0, Inf)	0.99241	1::1	2.13(0.13, 34.17)	0.592093
SNORD114-21	chr14	101448311	101448382	1::2	1.42(0.12, 16.41)	0.780547	0::1	0(0, Inf)	0.99241	1::1	2.13(0.13, 34.17)	0.592093
SNORD114-22	chr14	101449262	101449333	1::2	1.42(0.12, 16.41)	0.780547	0::1	0(0, Inf)	0.99241	1::1	2.13(0.13, 34.17)	0.592093
SNORD114-23	chr14	101450212	101450283	1::2	1.42(0.12, 16.41)	0.780547	0::1	0(0, Inf)	0.99241	1::1	2.13(0.13, 34.17)	0.592093
SNORD114-24	chr14	101451113	101451184	1::2	1.42(0.12, 16.41)	0.780547	0::1	0(0, Inf)	0.99241	1::1	2.13(0.13, 34.17)	0.592093
SNORD114-25	chr14	101452393	101452464	1::2	1.42(0.12, 16.41)	0.780547	0::1	0(0, Inf)	0.99241	1::1	2.13(0.13, 34.17)	0.592093
SNORD114-8	chr14	101431117	101431188	1::2	1.42(0.12, 16.41)	0.780547	0::1	0(0, Inf)	0.99241	1::1	2.13(0.13, 34.17)	0.592093
SNORD114-9	chr14	101432365	101432436	1::2	1.42(0.12, 16.41)	0.780547	0::1	0(0, Inf)	0.99241	1::1	2.13(0.13, 34.17)	0.592093
PASK	chr2	242045513	242088887	4::8	0.82(0.2, 3.32)	0.780622	4::7	0.93(0.22, 3.94)	0.918104	0::1	0(0, Inf)	0.992042
SLC37A1	chr21	43933961	44001532	4::6	0.82(0.2, 3.4)	0.780669	3::6	0.65(0.14, 3.11)	0.593174	1::0	--	0.99189
TSHR	chr14	81421964	81575284	2::3	1.34(0.17, 10.35)	0.780714	1::1	1.5(0.03, 73.51)	0.839404	1::2	1.28(0.11, 14.44)	0.841208
PDYN-AS1	chr20	1927855	1988163	4::7	1.19(0.34, 4.18)	0.780717	4::7	1.19(0.34, 4.18)	0.780717	0::0	--	--
EBF1	chr5	158122927	158526924	5::11	1.17(0.4, 3.43)	0.780845	5::11	1.17(0.4, 3.43)	0.780845	0::0	--	--
TMEM106B	chr7	12250919	12282993	4::10	0.85(0.26, 2.76)	0.780902	4::10	0.85(0.26, 2.76)	0.780902	0::0	--	--
TJP3	chr19	3721734	3750811	4::12	0.85(0.26, 2.75)	0.781059	4::12	0.85(0.26, 2.75)	0.781059	0::0	--	--
IGSF11	chr3	118619403	118753693	46::84	1.06(0.71, 1.58)	0.781087	1::5	0.82(0.09, 7.19)	0.857714	45::79	1.07(0.71, 1.61)	0.749516
CAGE1	chr6	7329328	7389975	2::5	0.77(0.12, 5)	0.781148	2::5	0.77(0.12, 5)	0.781148	0::0	--	--
DNAJB2	chr2	220144087	220151617	5::10	1.17(0.38, 3.61)	0.781163	5::10	1.17(0.38, 3.61)	0.781163	0::0	--	--
PRG4	chr1	186265404	186283697	4::9	0.84(0.24, 2.94)	0.78118	4::9	0.84(0.24, 2.94)	0.78118	0::0	--	--
SNORD134	chr17	80047835	80048016	92::203	0.96(0.73, 1.26)	0.781221	92::203	0.96(0.73, 1.26)	0.781221	0::0	--	--
TNKS	chr8	9413421	9639856	18::51	0.92(0.53, 1.61)	0.781249	18::49	0.95(0.54, 1.67)	0.861097	0::2	0(0, Inf)	0.989019
ZNF765-ZNF761	chr19	53898401	53961515	59::130	0.95(0.68, 1.34)	0.781616	16::34	0.93(0.49, 1.79)	0.837243	43::96	0.96(0.65, 1.42)	0.841146
SNRPC	chr6	34725281	34741634	4::8	1.21(0.31, 4.78)	0.781633	1::3	2.25(0.2, 25.95)	0.515322	3::5	0.97(0.19, 4.83)	0.965681
SLC26A9	chr1	205882176	205912588	1::2	1.42(0.12, 16.51)	0.781651	0::2	0(0, Inf)	0.988251	1::0	--	0.990868
PLIN3	chr19	4838352	4867679	6::14	0.87(0.33, 2.32)	0.78181	6::14	0.87(0.33, 2.32)	0.78181	0::0	--	--
AKT1S1	chr19	50372296	50380612	166::343	1.03(0.84, 1.26)	0.782068	166::343	1.03(0.84, 1.26)	0.782068	0::0	--	--
GAS2L3	chr12	100967461	101022066	2::6	0.8(0.16, 4.04)	0.782218	2::6	0.8(0.16, 4.04)	0.782218	0::0	--	--
KCNJ18	chr17	21308447	21320482	5::9	1.19(0.35, 3.99)	0.782457	3::6	0.87(0.18, 4.23)	0.858355	2::3	1.89(0.3, 12.1)	0.499221
SLC35E2B	chr1	1592938	1624234	17::31	1.09(0.58, 2.08)	0.782647	12::22	1.03(0.48, 2.22)	0.94369	5::9	1.27(0.4, 4.06)	0.689052
ZNF696	chr8	144373586	144382120	6::12	1.16(0.4, 3.39)	0.782793	6::12	1.16(0.4, 3.39)	0.782793	0::0	--	--
ANXA11	chr10	81910644	81965293	1::1	1.55(0.07, 35.81)	0.78284	1::1	1.55(0.07, 35.81)	0.78284	0::0	--	--
PLAC9	chr10	81892485	81905112	1::1	1.55(0.07, 35.81)	0.78284	1::1	1.55(0.07, 35.81)	0.78284	0::0	--	--
CRYBG2	chr1	26648349	26680621	1::2	1.4(0.13, 15.64)	0.783031	0::2	0(0, Inf)	0.988653	1::0	--	0.990868
LOC102723672	chr7	144444	149438	11::28	0.9(0.42, 1.92)	0.783085	11::25	0.96(0.44, 2.07)	0.908646	0::3	0(0, Inf)	0.986882
MIR4512	chr15	66789295	66789372	1::1	1.49(0.09, 25.22)	0.78317	1::1	1.49(0.09, 25.22)	0.78317	0::0	--	--
RPL4	chr15	66790352	66797193	1::1	1.49(0.09, 25.22)	0.78317	1::1	1.49(0.09, 25.22)	0.78317	0::0	--	--
SNAPC5	chr15	66782085	66790100	1::1	1.49(0.09, 25.22)	0.78317	1::1	1.49(0.09, 25.22)	0.78317	0::0	--	--
SNORD16	chr15	66795148	66795248	1::1	1.49(0.09, 25.22)	0.78317	1::1	1.49(0.09, 25.22)	0.78317	0::0	--	--
SNORD18A	chr15	66795582	66795652	1::1	1.49(0.09, 25.22)	0.78317	1::1	1.49(0.09, 25.22)	0.78317	0::0	--	--
SNORD18B	chr15	66794359	66794429	1::1	1.49(0.09, 25.22)	0.78317	1::1	1.49(0.09, 25.22)	0.78317	0::0	--	--
SNORD18C	chr15	66793589	66793656	1::1	1.49(0.09, 25.22)	0.78317	1::1	1.49(0.09, 25.22)	0.78317	0::0	--	--
ZWILCH	chr15	66797420	66841822	1::1	1.49(0.09, 25.22)	0.78317	1::1	1.49(0.09, 25.22)	0.78317	0::0	--	--
CPLX3	chr15	75118967	75124138	22::52	1.08(0.63, 1.86)	0.783265	22::52	1.08(0.63, 1.86)	0.783265	0::0	--	--
ULK3	chr15	75128458	75135497	22::52	1.08(0.63, 1.86)	0.783265	22::52	1.08(0.63, 1.86)	0.783265	0::0	--	--
CCT6P3	chr7	64498731	64535091	1::2	0.7(0.05, 9.31)	0.783519	0::0	--	NA	1::2	0.7(0.05, 9.31)	0.783519
ERV3-1	chr7	64466447	64467065	1::2	0.7(0.05, 9.31)	0.783519	0::0	--	NA	1::2	0.7(0.05, 9.31)	0.783519
ERV3-1-ZNF117	chr7	64432153	64467124	1::2	0.7(0.05, 9.31)	0.783519	0::0	--	NA	1::2	0.7(0.05, 9.31)	0.783519
ZNF117	chr7	64432153	64451414	1::2	0.7(0.05, 9.31)	0.783519	0::0	--	NA	1::2	0.7(0.05, 9.31)	0.783519
ZNF639	chr3	179040818	179056371	5::14	1.17(0.38, 3.63)	0.78384	4::13	1.25(0.37, 4.21)	0.717697	1::1	0.82(0.05, 13.83)	0.892277
CD3EAP	chr19	45909901	45914024	5::11	0.86(0.29, 2.53)	0.783865	5::10	0.91(0.31, 2.72)	0.867805	0::1	0(0, Inf)	0.992196
MIR4457	chr5	1309424	1309492	14::32	1.1(0.55, 2.2)	0.783927	13::31	1.08(0.53, 2.21)	0.830383	1::1	1.51(0.08, 27.37)	0.78155
CALN1	chr7	71244475	71877323	1::2	0.71(0.06, 8.38)	0.784089	0::0	--	NA	1::2	0.71(0.06, 8.38)	0.784089
LOC100128276	chr12	129333715	129337640	5::14	0.86(0.29, 2.52)	0.784208	5::14	0.86(0.29, 2.52)	0.784208	0::0	--	--
DDX51	chr12	132621139	132628864	19::47	1.08(0.61, 1.94)	0.784225	19::47	1.08(0.61, 1.94)	0.784225	0::0	--	--
SPHK1	chr17	74380689	74383936	2::3	1.32(0.18, 9.67)	0.784257	2::3	1.32(0.18, 9.67)	0.784257	0::0	--	--
GRIA4	chr11	105481432	105852817	4::6	1.2(0.32, 4.5)	0.784299	3::5	0.96(0.21, 4.33)	0.961609	1::1	2.78(0.17, 46.04)	0.476225
ANKRD30B	chr18	14748170	14854258	1::2	1.42(0.12, 17.45)	0.784329	0::0	--	NA	1::2	1.42(0.12, 17.45)	0.784329
MIR3156-2	chr18	14830164	14830241	1::2	1.42(0.12, 17.45)	0.784329	0::0	--	NA	1::2	1.42(0.12, 17.45)	0.784329
KLF7	chr2	207938861	208030672	2::3	1.29(0.21, 8.15)	0.784355	2::3	1.29(0.21, 8.15)	0.784355	0::0	--	--
FKBP3	chr14	45584801	45603684	5::11	1.17(0.38, 3.6)	0.784378	5::11	1.17(0.38, 3.6)	0.784378	0::0	--	--
MIR1263	chr3	163889258	163889344	1::3	0.72(0.07, 7.82)	0.784602	1::2	0.79(0.07, 9.31)	0.853807	0::1	0(0, Inf)	0.992758
MYDGF	chr19	4657556	4670354	5::14	1.16(0.4, 3.32)	0.784646	5::14	1.16(0.4, 3.32)	0.784646	0::0	--	--
BVES	chr6	105544696	105585032	5::12	1.17(0.38, 3.56)	0.784657	5::12	1.17(0.38, 3.56)	0.784657	0::0	--	--
LINC02474	chr1	222139751	222158306	18::43	0.92(0.5, 1.69)	0.784817	0::1	0(0, Inf)	0.991531	18::42	0.96(0.52, 1.77)	0.895638
ATAD2B	chr2	23971533	24149993	1::6	0.74(0.08, 6.62)	0.785012	1::5	0.88(0.09, 8.34)	0.911019	0::1	0(0, Inf)	0.99235
UBXN2A	chr2	24163332	24227779	1::6	0.74(0.08, 6.62)	0.785012	1::5	0.88(0.09, 8.34)	0.911019	0::1	0(0, Inf)	0.99235
RSPO3	chr6	127439815	127520626	1::2	1.42(0.12, 17.27)	0.785134	1::2	1.42(0.12, 17.27)	0.785134	0::0	--	--
MEF2A	chr15	100106188	100256693	1::1	1.47(0.09, 23.9)	0.785172	1::1	1.47(0.09, 23.9)	0.785172	0::0	--	--
MNS1	chr15	56720922	56757335	9::15	1.13(0.48, 2.66)	0.785213	9::15	1.13(0.48, 2.66)	0.785213	0::0	--	--
TEX9	chr15	56657621	56738195	9::15	1.13(0.48, 2.66)	0.785213	9::15	1.13(0.48, 2.66)	0.785213	0::0	--	--
TP53INP1	chr8	95938199	95961606	9::19	1.13(0.48, 2.67)	0.785239	9::19	1.13(0.48, 2.67)	0.785239	0::0	--	--
TMEM18	chr2	663877	677406	2::3	1.3(0.2, 8.39)	0.785336	0::3	0(0, Inf)	0.985475	2::0	--	0.987369
AOAH	chr7	36552548	36764154	1::2	1.42(0.12, 17.35)	0.78547	0::0	--	NA	1::2	1.42(0.12, 17.35)	0.78547
CDK2AP2	chr11	67273967	67275633	5::14	0.86(0.28, 2.62)	0.785651	5::13	0.91(0.29, 2.83)	0.872268	0::1	0(0, Inf)	0.992196
MIR6752	chr11	67257715	67257786	5::14	0.86(0.28, 2.62)	0.785651	5::13	0.91(0.29, 2.83)	0.872268	0::1	0(0, Inf)	0.992196
PITPNM1	chr11	67259238	67272834	5::14	0.86(0.28, 2.62)	0.785651	5::13	0.91(0.29, 2.83)	0.872268	0::1	0(0, Inf)	0.992196
LINC02511	chr4	137717056	138133953	10::19	1.12(0.5, 2.52)	0.785699	9::17	1.07(0.45, 2.53)	0.874366	1::2	1.62(0.14, 18.16)	0.695855
LINC02585	chr3	48701200	48706603	1::2	0.69(0.05, 9.98)	0.785721	1::2	0.69(0.05, 9.98)	0.785721	0::0	--	--
NCKIPSD	chr3	48711277	48723348	1::2	0.69(0.05, 9.98)	0.785721	1::2	0.69(0.05, 9.98)	0.785721	0::0	--	--
LY6G6C	chr6	2971994	2975093	6::11	1.15(0.41, 3.23)	0.785832	6::10	1.19(0.42, 3.38)	0.740667	0::1	0(0, Inf)	0.992653
PPIC	chr5	122358944	122372420	1::2	0.67(0.04, 12.58)	0.785938	1::2	0.67(0.04, 12.58)	0.785938	0::0	--	--
SYNRG	chr17	35874909	35969466	9::14	1.14(0.44, 2.95)	0.78594	9::14	1.14(0.44, 2.95)	0.78594	0::0	--	--
DNAAF2	chr14	50091891	50101948	5::11	0.85(0.26, 2.81)	0.785974	5::10	0.85(0.26, 2.81)	0.785974	0::1	2.18(0, Inf)	0.999575
LRR1	chr14	50065414	50081390	5::11	0.85(0.26, 2.81)	0.785974	5::10	0.85(0.26, 2.81)	0.785974	0::1	2.18(0, Inf)	0.999575
MGAT2	chr14	50087516	50090199	5::11	0.85(0.26, 2.81)	0.785974	5::10	0.85(0.26, 2.81)	0.785974	0::1	2.18(0, Inf)	0.999575
POLE2	chr14	50110269	50155098	5::11	0.85(0.26, 2.81)	0.785974	5::10	0.85(0.26, 2.81)	0.785974	0::1	2.18(0, Inf)	0.999575
RPL36AL	chr14	50085247	50087344	5::11	0.85(0.26, 2.81)	0.785974	5::10	0.85(0.26, 2.81)	0.785974	0::1	2.18(0, Inf)	0.999575
MIR4724	chr17	29861900	29861989	4::8	0.84(0.23, 3.01)	0.786166	4::8	0.84(0.23, 3.01)	0.786166	0::0	--	--
LOC105371925	chr17	79202506	79206009	133::285	1.03(0.82, 1.29)	0.78623	130::284	1.02(0.81, 1.27)	0.888881	3::1	3.64(0.37, 35.91)	0.268894
TEPSIN	chr17	79202076	79212855	133::285	1.03(0.82, 1.29)	0.78623	130::284	1.02(0.81, 1.27)	0.888881	3::1	3.64(0.37, 35.91)	0.268894
SORCS1	chr10	108336947	108924464	1::1	1.65(0.04, 63.09)	0.786285	1::1	1.65(0.04, 63.09)	0.786285	0::0	--	--
TFDP2	chr3	141663269	141747468	11::26	0.9(0.42, 1.94)	0.786321	0::0	--	NA	11::26	0.9(0.42, 1.94)	0.786321
CC2D1A	chr19	14017013	14041692	71::147	1.04(0.77, 1.41)	0.78656	71::147	1.04(0.77, 1.41)	0.78656	0::0	--	--
DNAJC8	chr1	28526789	28559540	2::4	0.79(0.14, 4.41)	0.786818	2::4	0.79(0.14, 4.41)	0.786818	0::0	--	--
BRD3OS	chr9	136890602	136896709	3::4	1.3(0.2, 8.49)	0.787031	2::4	1.3(0.2, 8.49)	0.787031	1::0	0.8(0, Inf)	0.999881
NPIPA5	chr16	15457480	15472151	1::3	0.71(0.06, 8.32)	0.787062	1::3	0.71(0.06, 8.32)	0.787062	0::0	--	--
LOC100507053	chr4	100010007	100222513	1::3	1.37(0.14, 13.68)	0.787176	1::2	2.17(0.19, 25.36)	0.53802	0::1	0(0, Inf)	0.992192
SLC22A11	chr11	64323412	64340347	2::3	1.28(0.21, 7.81)	0.787228	2::3	1.28(0.21, 7.81)	0.787228	0::0	--	--
MICB	chr6	2975590	2988570	23::35	1.08(0.6, 1.94)	0.787291	5::4	2.6(0.68, 10.02)	0.163736	18::31	0.89(0.46, 1.71)	0.716275
BABAM2-AS1	chr2	28112322	28113981	1::2	1.4(0.12, 16.56)	0.787293	1::2	1.4(0.12, 16.56)	0.787293	0::0	--	--
RBKS	chr2	28004230	28113263	1::2	1.4(0.12, 16.56)	0.787293	1::2	1.4(0.12, 16.56)	0.787293	0::0	--	--
ELK4	chr1	205588395	205602000	5::13	1.16(0.39, 3.47)	0.787391	5::13	1.16(0.39, 3.47)	0.787391	0::0	--	--
PUM2	chr2	20448451	20550611	2::6	0.79(0.15, 4.24)	0.787398	1::5	0.37(0.04, 3.36)	0.377355	1::1	5.5(0.33, 90.24)	0.232662
UGT2A3	chr4	506432	529773	2::5	0.79(0.15, 4.32)	0.787415	1::5	0.46(0.05, 4.06)	0.483309	1::0	--	0.991555
NLRP6	chr11	278569	285388	77::165	1.04(0.77, 1.4)	0.787487	75::164	1.03(0.76, 1.39)	0.846478	2::1	2.97(0.15, 60.14)	0.478025
TRAF3	chr14	103243785	103377837	1::1	1.51(0.08, 29.97)	0.787683	0::0	--	NA	1::1	1.51(0.08, 29.97)	0.787683
GOLGA1	chr9	127640553	127703362	2::3	1.3(0.19, 8.73)	0.787745	2::3	1.3(0.19, 8.73)	0.787745	0::0	--	--
SGO2	chr2	201390864	201445391	41::91	1.05(0.71, 1.56)	0.787864	41::91	1.05(0.71, 1.56)	0.787864	0::0	--	--
FABP12	chr8	82437215	82443625	2::7	1.26(0.24, 6.63)	0.788076	2::6	1.45(0.26, 8.02)	0.671497	0::1	0(0, Inf)	0.992416
EIF1B-AS1	chr3	40214637	40351189	10::13	1.15(0.42, 3.12)	0.7882	10::13	1.15(0.42, 3.12)	0.7882	0::0	--	--
LOC102723493	chr15	67276544	67356520	2::8	0.8(0.15, 4.22)	0.788215	2::7	1.02(0.19, 5.62)	0.981189	0::1	0(0, Inf)	0.991778
CD276	chr15	73977110	74006852	3::8	0.82(0.19, 3.49)	0.788301	2::8	0.54(0.1, 2.89)	0.469784	1::0	--	0.991297
SLC13A2	chr17	26800661	26824798	2::9	0.8(0.16, 3.93)	0.788406	2::8	1.03(0.21, 5.15)	0.969433	0::1	0(0, Inf)	0.991693
CCDC85C	chr14	99966526	100070544	7::16	0.87(0.32, 2.38)	0.788746	7::16	0.87(0.32, 2.38)	0.788746	0::0	--	--
VPS33B	chr15	91541645	91565851	1::3	1.37(0.14, 13.44)	0.788764	0::3	0(0, Inf)	0.986677	1::0	--	0.990928
COQ9	chr16	57481390	57495182	4::2	1.3(0.19, 8.85)	0.788869	4::2	1.3(0.19, 8.85)	0.788869	0::0	--	--
POLR2C	chr16	57496590	57505921	4::2	1.3(0.19, 8.85)	0.788869	4::2	1.3(0.19, 8.85)	0.788869	0::0	--	--
ATG5	chr6	106632351	106773310	3::3	1.27(0.22, 7.3)	0.788936	2::2	1.91(0.25, 14.56)	0.533914	1::1	0.48(0.02, 10.82)	0.642539
DHX8	chr17	41561342	41604189	1::2	0.72(0.06, 8.25)	0.789056	0::0	--	NA	1::2	0.72(0.06, 8.25)	0.789056
ETV4	chr17	41605213	41623267	1::2	0.72(0.06, 8.25)	0.789056	0::0	--	NA	1::2	0.72(0.06, 8.25)	0.789056
MIR2117	chr17	41522173	41522253	1::2	0.72(0.06, 8.25)	0.789056	0::0	--	NA	1::2	0.72(0.06, 8.25)	0.789056
MIR2117HG	chr17	41522074	41528565	1::2	0.72(0.06, 8.25)	0.789056	0::0	--	NA	1::2	0.72(0.06, 8.25)	0.789056
PIGZ	chr3	196673226	196695704	8::21	0.89(0.37, 2.13)	0.789302	8::21	0.89(0.37, 2.13)	0.789302	0::0	--	--
RAD51	chr15	40987371	41024538	1::1	1.46(0.09, 23.57)	0.789369	1::1	1.46(0.09, 23.57)	0.789369	0::0	--	--
RAD51-AS1	chr15	40985950	40987303	1::1	1.46(0.09, 23.57)	0.789369	1::1	1.46(0.09, 23.57)	0.789369	0::0	--	--
ABCA2	chr9	139901685	139922689	77::155	0.96(0.71, 1.3)	0.78943	77::155	0.96(0.71, 1.3)	0.78943	0::0	--	--
LINC00200	chr10	1205707	1210612	9::19	1.13(0.46, 2.76)	0.78951	7::18	0.89(0.33, 2.39)	0.809598	2::1	4.7(0.4, 54.55)	0.216293
STXBP6	chr14	25278860	25519095	1::3	0.73(0.08, 7.09)	0.789546	0::1	0(0, Inf)	0.992006	1::2	1.04(0.09, 11.46)	0.97629
TNRC6B	chr22	40573928	40731812	8::17	1.13(0.46, 2.77)	0.789551	8::15	1.33(0.53, 3.33)	0.54827	0::2	0(0, Inf)	0.988395
IGF2-AS	chr11	2161741	2169896	37::86	0.94(0.61, 1.46)	0.789615	36::86	0.94(0.61, 1.46)	0.789615	1::0	--	--
MIR219A2	chr9	131154896	131154993	8::12	1.15(0.42, 3.17)	0.78964	8::12	1.15(0.42, 3.17)	0.78964	0::0	--	--
MIR219B	chr9	131154899	131154987	8::12	1.15(0.42, 3.17)	0.78964	8::12	1.15(0.42, 3.17)	0.78964	0::0	--	--
URM1	chr9	131133652	131154295	8::12	1.15(0.42, 3.17)	0.78964	8::12	1.15(0.42, 3.17)	0.78964	0::0	--	--
ZNF316	chr7	6676948	6697910	27::52	1.07(0.63, 1.83)	0.789751	27::52	1.07(0.63, 1.83)	0.789751	0::0	--	--
ZNF534	chr19	52932400	52955562	2::2	0.7(0.05, 9.95)	0.789753	2::2	0.7(0.05, 9.95)	0.789753	0::0	--	--
PLEKHG4	chr16	67313049	67323403	27::63	0.94(0.57, 1.53)	0.78985	27::63	0.94(0.57, 1.53)	0.78985	0::0	--	--
C19orf12	chr19	30189792	30206168	3::8	0.82(0.2, 3.41)	0.789882	2::8	0.61(0.12, 3.12)	0.556575	1::0	--	0.99166
ALOX5	chr10	45869613	45941567	39::93	0.95(0.63, 1.43)	0.789948	39::93	0.95(0.63, 1.43)	0.789948	0::0	--	--
MSH3	chr5	79950470	80172634	14::35	1.1(0.56, 2.14)	0.790099	1::3	1.13(0.11, 12.15)	0.919154	13::32	1.09(0.54, 2.2)	0.804384
TMEM151A	chr11	66059364	66064135	15::28	1.1(0.54, 2.26)	0.790176	15::28	1.1(0.54, 2.26)	0.790176	0::0	--	--
CBFB	chr16	67063051	67134958	1::2	1.41(0.11, 17.28)	0.790408	1::2	1.41(0.11, 17.28)	0.790408	0::0	--	--
ANKMY1	chr2	241461354	241500527	3::9	0.83(0.21, 3.26)	0.790408	3::9	0.83(0.21, 3.26)	0.790408	0::0	--	--
CDPF1	chr22	46639909	46646190	38::97	0.95(0.63, 1.42)	0.790516	38::94	1(0.66, 1.51)	0.999787	0::3	0(0, Inf)	0.985024
POSTN	chr13	38136722	38172905	1::2	1.39(0.12, 15.56)	0.790636	1::2	1.39(0.12, 15.56)	0.790636	0::0	--	--
EXOC3-AS1	chr5	441950	443275	19::47	0.92(0.51, 1.68)	0.790647	17::38	0.96(0.5, 1.83)	0.901929	2::9	0.73(0.15, 3.6)	0.703855
SRSF3	chr6	36562138	36573377	4::10	1.18(0.35, 4.02)	0.790675	4::7	1.4(0.39, 5.06)	0.608183	0::3	0(0, Inf)	0.98715
LOC51145	chr9	128506033	128508208	2::4	1.28(0.2, 8.11)	0.790701	2::4	1.28(0.2, 8.11)	0.790701	0::0	--	--
LOC644936	chr5	79594916	79596297	1::4	0.72(0.06, 8.14)	0.790811	1::4	0.72(0.06, 8.14)	0.790811	0::0	--	--
LINC01730	chr20	3789140	3793081	2::7	1.25(0.24, 6.37)	0.790854	2::7	1.25(0.24, 6.37)	0.790854	0::0	--	--
ANKRD20A19P	chr13	24481422	24523454	2::4	1.29(0.2, 8.23)	0.790988	2::4	1.29(0.2, 8.23)	0.790988	0::0	--	--
LINC02022	chr3	12919020	12926710	12::19	1.12(0.48, 2.59)	0.791312	12::19	1.12(0.48, 2.59)	0.791312	0::0	--	--
DLST	chr14	75348618	75370445	2::5	0.8(0.15, 4.29)	0.79132	2::5	0.8(0.15, 4.29)	0.79132	0::0	--	--
SNORD91A	chr17	2233572	2233664	2::3	0.77(0.11, 5.31)	0.791496	2::2	1(0.12, 8.31)	0.99966	0::1	0(0, Inf)	0.992004
SNORD91B	chr17	2232418	2232504	2::3	0.77(0.11, 5.31)	0.791496	2::2	1(0.12, 8.31)	0.99966	0::1	0(0, Inf)	0.992004
SRR	chr17	2207243	2228554	2::3	0.77(0.11, 5.31)	0.791496	2::2	1(0.12, 8.31)	0.99966	0::1	0(0, Inf)	0.992004
COMMD6	chr13	76099349	76112008	9::16	0.88(0.35, 2.21)	0.791626	9::16	0.88(0.35, 2.21)	0.791626	0::0	--	--
COL8A2	chr1	36560839	36590823	40::91	0.95(0.63, 1.43)	0.791676	39::91	0.91(0.6, 1.39)	0.673187	1::0	--	0.990868
LINC02388	chr12	58959741	59175498	3::7	0.82(0.19, 3.55)	0.791738	1::6	0.24(0.02, 2.46)	0.229295	2::1	4.97(0.41, 60.12)	0.207893
LOC100506869	chr12	58985483	59206450	3::7	0.82(0.19, 3.55)	0.791738	1::6	0.24(0.02, 2.46)	0.229295	2::1	4.97(0.41, 60.12)	0.207893
PCDHB3	chr5	140479825	140483407	5::8	1.19(0.32, 4.37)	0.791739	5::8	1.19(0.32, 4.37)	0.791739	0::0	--	--
PCDHB4	chr5	140501399	140505203	5::8	1.19(0.32, 4.37)	0.791739	5::8	1.19(0.32, 4.37)	0.791739	0::0	--	--
WHRN	chr9	117164359	117267753	3::4	1.24(0.25, 6.02)	0.791761	3::2	2.55(0.38, 17.17)	0.335486	0::2	0(0, Inf)	0.988329
A4GALT	chr22	43088117	43117307	40::91	1.06(0.7, 1.6)	0.792063	36::84	1.09(0.71, 1.68)	0.695289	4::7	0.79(0.21, 3.02)	0.732645
LINC02614	chr3	125546079	125604920	21::49	1.08(0.63, 1.84)	0.792081	0::0	--	NA	21::49	1.08(0.63, 1.84)	0.792081
TMEM231	chr16	75570638	75590150	71::144	0.96(0.7, 1.31)	0.792094	22::36	1.08(0.59, 1.96)	0.802288	49::108	0.92(0.63, 1.33)	0.644676
ZNF212	chr7	148936741	148952688	2::4	0.77(0.11, 5.52)	0.792105	2::4	0.77(0.11, 5.52)	0.792105	0::0	--	--
LINC00523	chr14	101123604	101139081	2::3	0.77(0.11, 5.44)	0.79229	2::1	1.34(0.12, 15.59)	0.814742	0::2	0(0, Inf)	0.988533
CNST	chr1	246729638	246811544	1::3	0.73(0.07, 7.93)	0.792351	1::1	3.08(0.12, 80.57)	0.499138	0::2	0(0, Inf)	0.98827
CUL2	chr10	35297478	35379269	1::2	0.67(0.03, 13.6)	0.792447	0::0	--	NA	1::2	0.67(0.03, 13.6)	0.792447
GOLGA8K	chr15	32681785	32695493	90::201	1.04(0.79, 1.37)	0.79267	0::2	0(0, Inf)	0.988235	90::199	1.05(0.8, 1.38)	0.731139
ABCD2	chr12	39943834	40013605	4::12	0.85(0.26, 2.78)	0.792884	4::12	0.85(0.26, 2.78)	0.792884	0::0	--	--
PCGEM1	chr2	193614570	193641625	2::4	1.26(0.23, 6.95)	0.792979	2::4	1.26(0.23, 6.95)	0.792979	0::0	--	--
NPFFR2	chr4	72904848	73013918	1::2	0.67(0.03, 13.37)	0.793092	1::1	0.95(0.03, 29.02)	0.975116	0::1	0(0, Inf)	0.992373
LOC101927166	chr17	46522194	46543402	5::10	0.85(0.26, 2.76)	0.793123	4::7	1.21(0.33, 4.43)	0.770363	1::3	0.27(0.02, 3.6)	0.320314
MYADML2	chr17	79897520	79905109	74::169	0.96(0.71, 1.3)	0.79318	74::169	0.96(0.71, 1.3)	0.79318	0::0	--	--
CATSPERB	chr14	92047041	92198430	34::93	0.94(0.62, 1.44)	0.793183	32::91	0.93(0.61, 1.43)	0.751766	2::2	1.53(0.12, 19.39)	0.743414
NPIPB6	chr16	28353838	28374181	4::8	1.19(0.32, 4.37)	0.793199	4::8	1.19(0.32, 4.37)	0.793199	0::0	--	--
GRIN2D	chr19	48898131	48948188	2::15	0.82(0.18, 3.67)	0.793272	2::15	0.82(0.18, 3.67)	0.793272	0::0	--	--
CYBA	chr16	88709696	88717461	48::117	0.95(0.66, 1.37)	0.793413	48::116	0.96(0.67, 1.37)	0.808458	0::1	0(0, Inf)	0.992617
GAMT	chr19	1397024	1401541	34::84	0.94(0.6, 1.48)	0.793469	34::84	0.94(0.6, 1.48)	0.793469	0::0	--	--
CPEB2-DT	chr4	14911584	15003669	4::10	0.85(0.25, 2.9)	0.793715	4::9	1.03(0.3, 3.6)	0.95992	0::1	0(0, Inf)	0.991449
PCDHB10	chr5	140571925	140575220	9::15	0.88(0.34, 2.28)	0.794096	9::15	0.88(0.34, 2.28)	0.794096	0::0	--	--
PCDHB11	chr5	140579199	140583352	9::15	0.88(0.34, 2.28)	0.794096	9::15	0.88(0.34, 2.28)	0.794096	0::0	--	--
PCDHB12	chr5	140588290	140592143	9::15	0.88(0.34, 2.28)	0.794096	9::15	0.88(0.34, 2.28)	0.794096	0::0	--	--
MRPS30-DT	chr5	44744429	44808895	32::91	0.94(0.6, 1.47)	0.794133	32::90	0.95(0.61, 1.48)	0.811856	0::1	0(0, Inf)	0.992643
ZNF264	chr19	57702867	57734214	1::2	0.65(0.02, 17.21)	0.794214	1::2	0.65(0.02, 17.21)	0.794214	0::0	--	--
LOC100131257	chr7	7115400	7136417	3::5	0.81(0.17, 3.91)	0.794353	0::1	0(0, Inf)	0.992238	3::4	0.91(0.18, 4.66)	0.910725
TEX15	chr8	30706242	30746222	1::3	0.74(0.07, 7.3)	0.794402	1::3	0.74(0.07, 7.3)	0.794402	0::0	--	--
LAMC1-AS1	chr1	183107537	183110405	2::4	0.8(0.14, 4.43)	0.794449	1::4	0.4(0.04, 3.66)	0.418986	1::0	--	0.991275
KCNMA1	chr10	78644640	79397566	2::3	1.32(0.16, 10.79)	0.794464	2::1	2.42(0.17, 34.21)	0.512691	0::2	0(0, Inf)	0.989092
MIR11399	chr1	113424671	113424751	1::4	0.74(0.08, 7.2)	0.794552	1::2	1.34(0.1, 17.13)	0.823828	0::2	0(0, Inf)	0.988861
ARNT2	chr15	80696723	80890274	1::2	1.4(0.11, 17.22)	0.794613	1::2	1.4(0.11, 17.22)	0.794613	0::0	--	--
MIR210	chr11	568088	568198	115::246	0.97(0.76, 1.24)	0.794769	115::246	0.97(0.76, 1.24)	0.794769	0::0	--	--
KRTAP5-2	chr11	1618406	1619524	1::3	0.73(0.07, 7.69)	0.794876	1::1	2.13(0.11, 41.66)	0.617291	0::2	0(0, Inf)	0.988336
LY6K	chr8	143781528	143785584	25::60	0.93(0.56, 1.56)	0.794898	24::60	0.88(0.52, 1.48)	0.633531	1::0	--	0.990575
FA2H	chr16	74746866	74808718	5::8	1.16(0.37, 3.68)	0.795128	5::8	1.16(0.37, 3.68)	0.795128	0::0	--	--
KLRC1	chr12	10594862	10607284	7::18	0.89(0.36, 2.17)	0.795435	7::17	0.92(0.37, 2.27)	0.860287	0::1	0(0, Inf)	0.992251
ABCG5	chr2	44039610	44065978	2::1	0.67(0.03, 13.46)	0.795508	1::0	--	0.99212	1::1	0(0, Inf)	0.991686
TRIT1	chr1	40306705	40349183	1::2	0.72(0.06, 8.71)	0.795554	0::1	0(0, Inf)	0.991451	1::1	1.98(0.1, 37.38)	0.650042
BMPR2	chr2	203241049	203432472	5::14	1.15(0.4, 3.27)	0.795594	5::14	1.15(0.4, 3.27)	0.795594	0::0	--	--
SHOC2	chr10	112679300	112773425	32::63	1.06(0.67, 1.69)	0.795635	32::63	1.06(0.67, 1.69)	0.795635	0::0	--	--
LOC100506403	chr21	36744804	36953062	1::2	1.39(0.12, 16.67)	0.795695	1::2	1.39(0.12, 16.67)	0.795695	0::0	--	--
ACSS2	chr20	33462765	33515769	1::4	0.74(0.08, 7.07)	0.79572	1::4	0.74(0.08, 7.07)	0.79572	0::0	--	--
OR51Q1	chr11	5443340	5444436	2::6	0.8(0.15, 4.35)	0.795864	2::5	1.25(0.23, 6.86)	0.799372	0::1	0(0, Inf)	0.99126
SNORD115-1	chr15	25415869	25415951	15::33	0.92(0.47, 1.79)	0.795983	15::33	0.92(0.47, 1.79)	0.795983	0::0	--	--
SNORD115-2	chr15	25417781	25417863	15::33	0.92(0.47, 1.79)	0.795983	15::33	0.92(0.47, 1.79)	0.795983	0::0	--	--
SNORD115-3	chr15	25420073	25420155	15::33	0.92(0.47, 1.79)	0.795983	15::33	0.92(0.47, 1.79)	0.795983	0::0	--	--
TMEM154	chr4	153539779	153601149	2::5	0.8(0.15, 4.28)	0.796052	2::5	0.8(0.15, 4.28)	0.796052	0::0	--	--
SCART1	chr10	135267431	135282687	287::582	1.02(0.87, 1.2)	0.796127	17::45	0.78(0.42, 1.44)	0.425744	270::537	1.04(0.88, 1.23)	0.627757
TGM3	chr20	2276646	2321725	9::14	1.12(0.47, 2.64)	0.796172	9::14	1.12(0.47, 2.64)	0.796172	0::0	--	--
NOL10	chr2	10710891	10830113	2::7	0.81(0.16, 4.05)	0.796295	1::6	0.56(0.07, 4.74)	0.591686	1::1	1.76(0.1, 30.2)	0.696806
CYP4F12	chr19	15783896	15807984	16::47	1.09(0.57, 2.07)	0.79634	0::0	--	NA	16::47	1.09(0.57, 2.07)	0.79634
BRDT	chr1	92414927	92479985	2::3	1.28(0.2, 8.13)	0.79659	0::0	--	NA	2::3	1.28(0.2, 8.13)	0.79659
EPHX4	chr1	92495541	92529095	2::3	1.28(0.2, 8.13)	0.79659	0::0	--	NA	2::3	1.28(0.2, 8.13)	0.79659
CSTF3-DT	chr11	33183202	33213142	1::3	0.73(0.07, 7.8)	0.796724	1::1	5.12(0.31, 85.67)	0.255909	0::2	0(0, Inf)	0.988084
MAN2B2	chr4	6576915	6625075	3::8	0.84(0.21, 3.26)	0.796857	3::8	0.84(0.21, 3.26)	0.796857	0::0	--	--
MEGF11	chr15	66187633	66546075	3::6	1.21(0.28, 5.3)	0.796955	3::5	1.38(0.3, 6.35)	0.678114	0::1	0(0, Inf)	0.992292
LINC01561	chr10	122357460	122359635	2::1	1.39(0.11, 16.93)	0.797022	1::0	--	0.992071	1::1	0.92(0.05, 15.81)	0.954834
LRP5L	chr22	25747384	25801375	332::691	0.98(0.85, 1.14)	0.797255	112::260	0.88(0.69, 1.12)	0.294202	220::431	1.04(0.87, 1.25)	0.644588
CRTC1	chr19	18794489	18893143	44::108	0.95(0.65, 1.4)	0.797348	43::107	0.94(0.64, 1.39)	0.773782	2::1	2.63(0.17, 40.98)	0.491135
VGLL2	chr6	117586720	117594728	21::34	1.09(0.58, 2.03)	0.797437	21::33	1.1(0.59, 2.06)	0.770996	0::1	0(0, Inf)	0.992655
LINC01806	chr2	162101249	162105561	4::10	1.18(0.34, 4.06)	0.797516	4::9	1.26(0.36, 4.42)	0.722584	0::1	0(0, Inf)	0.992471
IARS1	chr9	94972489	95055979	1::2	1.4(0.1, 18.86)	0.797587	1::1	5.02(0.19, 130.18)	0.331715	0::1	0(0, Inf)	0.991768
MIR3651	chr9	95054739	95054829	1::2	1.4(0.1, 18.86)	0.797587	1::1	5.02(0.19, 130.18)	0.331715	0::1	0(0, Inf)	0.991768
NOL8	chr9	95059639	95087876	1::2	1.4(0.1, 18.86)	0.797587	1::1	5.02(0.19, 130.18)	0.331715	0::1	0(0, Inf)	0.991768
SNORA84	chr9	95054742	95054875	1::2	1.4(0.1, 18.86)	0.797587	1::1	5.02(0.19, 130.18)	0.331715	0::1	0(0, Inf)	0.991768
CNGB1	chr16	57916243	58005032	5::10	0.86(0.28, 2.65)	0.797628	5::10	0.86(0.28, 2.65)	0.797628	0::0	--	--
TRIM21	chr11	4406126	4414932	1::5	0.74(0.07, 7.44)	0.797789	1::2	1.14(0.09, 14.59)	0.92241	0::3	0(0, Inf)	0.989194
ECHDC3	chr10	11784380	11806069	2::1	1.4(0.1, 18.91)	0.7978	0::0	--	NA	2::1	1.4(0.1, 18.91)	0.7978
DISC1FP1	chr11	89984399	90648220	13::28	1.09(0.55, 2.18)	0.797825	12::26	1.14(0.56, 2.33)	0.709703	1::2	0.61(0.04, 8.68)	0.712235
MIR4252	chr1	6489893	6489956	57::90	1.05(0.72, 1.55)	0.797856	57::90	1.05(0.72, 1.55)	0.797856	0::0	--	--
CCSER1	chr4	91156181	91703154	45::95	1.05(0.71, 1.55)	0.797904	39::86	0.97(0.64, 1.47)	0.889168	6::9	1.96(0.64, 6)	0.237386
OR51B5	chr11	5361547	5526882	3::9	0.83(0.21, 3.33)	0.797915	2::7	0.83(0.16, 4.21)	0.817434	1::2	0.86(0.06, 12)	0.91017
LINC00216	chr14	58754750	58755870	2::5	1.24(0.24, 6.51)	0.797977	2::5	1.24(0.24, 6.51)	0.797977	0::0	--	--
PSMA3	chr14	58711522	58738727	2::5	1.24(0.24, 6.51)	0.797977	2::5	1.24(0.24, 6.51)	0.797977	0::0	--	--
PSMA3-AS1	chr14	58732082	58764855	2::5	1.24(0.24, 6.51)	0.797977	2::5	1.24(0.24, 6.51)	0.797977	0::0	--	--
OXSR1	chr3	38207027	38296975	4::7	1.18(0.33, 4.23)	0.798013	4::7	1.18(0.33, 4.23)	0.798013	0::0	--	--
CDH13	chr16	82660573	83834245	9::20	0.89(0.37, 2.13)	0.798301	7::16	0.89(0.33, 2.43)	0.819894	2::4	0.9(0.16, 5)	0.906855
TP63	chr3	189507447	189615064	24::64	0.94(0.57, 1.53)	0.79837	24::64	0.94(0.57, 1.53)	0.79837	0::0	--	--
LSM14A	chr19	34663408	34720420	1::1	1.51(0.07, 34.71)	0.798408	1::1	1.51(0.07, 34.71)	0.798408	0::0	--	--
LOC100129697	chr16	89006444	89017932	41::80	1.05(0.7, 1.59)	0.798571	39::78	1.04(0.68, 1.57)	0.870199	2::2	1.8(0.2, 16.34)	0.599506
ATP5PF	chr21	27096790	27107965	2::7	0.81(0.16, 4.14)	0.798614	2::7	0.81(0.16, 4.14)	0.798614	0::0	--	--
GABPA	chr21	27107282	27144771	2::7	0.81(0.16, 4.14)	0.798614	2::7	0.81(0.16, 4.14)	0.798614	0::0	--	--
JAM2	chr21	27011593	27089874	2::7	0.81(0.16, 4.14)	0.798614	2::7	0.81(0.16, 4.14)	0.798614	0::0	--	--
CCDC86	chr11	60609585	60618554	7::17	1.14(0.43, 3.03)	0.798728	7::17	1.14(0.43, 3.03)	0.798728	0::0	--	--
PTGDR2	chr11	60618405	60623423	7::17	1.14(0.43, 3.03)	0.798728	7::17	1.14(0.43, 3.03)	0.798728	0::0	--	--
CBY1	chr22	39052657	39069856	7::15	0.89(0.35, 2.22)	0.798889	7::15	0.89(0.35, 2.22)	0.798889	0::0	--	--
MIR6882	chr15	75132982	75133048	18::47	0.93(0.51, 1.68)	0.798958	18::47	0.93(0.51, 1.68)	0.798958	0::0	--	--
SCAMP2	chr15	75136070	75165706	18::47	0.93(0.51, 1.68)	0.798958	18::47	0.93(0.51, 1.68)	0.798958	0::0	--	--
THRB-AS1	chr3	24535577	24541502	3::9	1.19(0.31, 4.59)	0.799015	3::9	1.19(0.31, 4.59)	0.799015	0::0	--	--
ATP8B3	chr19	1782073	1812275	243::534	0.98(0.83, 1.16)	0.799182	242::534	0.97(0.82, 1.15)	0.757783	1::0	--	0.991154
TMEM30B	chr14	61744088	61748056	2::7	0.81(0.16, 4.09)	0.79925	2::7	0.81(0.16, 4.09)	0.79925	0::0	--	--
SEMA3D	chr7	84624871	84751247	31::73	0.94(0.6, 1.49)	0.799251	31::73	0.94(0.6, 1.49)	0.799251	0::0	--	--
CERS2	chr1	150937661	150947311	3::6	1.2(0.29, 5)	0.799292	3::6	1.2(0.29, 5)	0.799292	0::0	--	--
FAT1	chr4	187508947	187645010	3::6	0.83(0.19, 3.55)	0.799835	1::0	--	0.991049	2::6	0.51(0.09, 2.77)	0.434748
SNAI3	chr16	88744095	88752915	13::25	1.09(0.54, 2.2)	0.799837	13::24	1.11(0.55, 2.24)	0.768254	0::1	0(0, Inf)	0.992617
SNAI3-AS1	chr16	88729780	88741914	13::25	1.09(0.54, 2.2)	0.799837	13::24	1.11(0.55, 2.24)	0.768254	0::1	0(0, Inf)	0.992617
DMTN	chr8	21924026	21940036	12::37	0.91(0.45, 1.86)	0.799892	12::37	0.91(0.45, 1.86)	0.799892	0::0	--	--
LOC105378305	chr10	54316739	54515164	1::1	0.66(0.03, 16.49)	0.799946	1::1	0.66(0.03, 16.49)	0.799946	0::0	--	--
LINC02201	chr5	121964646	122066255	1::2	1.37(0.12, 15.76)	0.799952	1::0	--	0.990884	0::2	0(0, Inf)	0.988353
FAM71C	chr12	100041530	100043892	1::3	0.74(0.07, 7.95)	0.800252	1::3	0.74(0.07, 7.95)	0.800252	0::0	--	--
SLFN13	chr17	33762114	33775785	22::43	1.07(0.62, 1.85)	0.800266	22::42	1.12(0.65, 1.94)	0.688338	0::1	0(0, Inf)	0.991436
CCNE2	chr8	95892452	95907482	7::18	0.89(0.35, 2.27)	0.800386	7::18	0.89(0.35, 2.27)	0.800386	0::0	--	--
INTS8	chr8	95835517	95892721	7::18	0.89(0.35, 2.27)	0.800386	7::18	0.89(0.35, 2.27)	0.800386	0::0	--	--
ZFR2	chr19	3851803	3869036	4::6	0.83(0.19, 3.63)	0.800986	4::6	0.83(0.19, 3.63)	0.800986	0::0	--	--
NPLOC4	chr17	79523910	79544459	35::74	1.06(0.69, 1.62)	0.801006	35::74	1.06(0.69, 1.62)	0.801006	0::0	--	--
TOMM20L	chr14	58862647	58875420	10::24	0.9(0.41, 1.98)	0.801071	10::24	0.9(0.41, 1.98)	0.801071	0::0	--	--
PPDPF	chr20	62152117	62153517	16::35	1.08(0.58, 2.04)	0.801134	16::33	1.14(0.6, 2.17)	0.680475	0::2	0(0, Inf)	0.987801
CERS3-AS1	chr15	100913143	100978119	1::2	0.68(0.03, 13.43)	0.801283	0::0	--	NA	1::2	0.68(0.03, 13.43)	0.801283
MIR3911	chr9	130452965	130453074	4::5	1.19(0.3, 4.72)	0.801367	4::5	1.19(0.3, 4.72)	0.801367	0::0	--	--
STXBP1	chr9	130374555	130454978	4::5	1.19(0.3, 4.72)	0.801367	4::5	1.19(0.3, 4.72)	0.801367	0::0	--	--
SLC1A7	chr1	53552854	53608310	6::16	0.88(0.32, 2.42)	0.801546	4::15	0.54(0.17, 1.78)	0.314	2::1	8.21(0.73, 92.7)	0.0888528
HMOX2	chr16	4526340	4560348	4::7	1.18(0.33, 4.2)	0.801627	4::7	1.18(0.33, 4.2)	0.801627	0::0	--	--
MIR182	chr7	129410222	129410332	4::4	1.26(0.21, 7.51)	0.801765	4::4	1.26(0.21, 7.51)	0.801765	0::0	--	--
MIR183	chr7	129414744	129414854	4::4	1.26(0.21, 7.51)	0.801765	4::4	1.26(0.21, 7.51)	0.801765	0::0	--	--
MIR96	chr7	129414531	129414609	4::4	1.26(0.21, 7.51)	0.801765	4::4	1.26(0.21, 7.51)	0.801765	0::0	--	--
SERPINA3	chr14	95078727	95090390	1::3	0.75(0.08, 7.37)	0.801768	0::0	--	NA	1::3	0.75(0.08, 7.37)	0.801768
NPEPL1	chr20	57264186	57290900	2::7	1.23(0.25, 6.06)	0.801888	2::7	1.23(0.25, 6.06)	0.801888	0::0	--	--
STX16	chr20	57226338	57254582	2::7	1.23(0.25, 6.06)	0.801888	2::7	1.23(0.25, 6.06)	0.801888	0::0	--	--
STX16-NPEPL1	chr20	57226308	57290900	2::7	1.23(0.25, 6.06)	0.801888	2::7	1.23(0.25, 6.06)	0.801888	0::0	--	--
KIF1C	chr17	4901244	4931696	8::19	1.12(0.46, 2.7)	0.802018	8::19	1.12(0.46, 2.7)	0.802018	0::0	--	--
ANXA2P2	chr9	33624222	33625532	3::7	0.81(0.15, 4.33)	0.802045	0::0	--	NA	3::7	0.81(0.15, 4.33)	0.802045
C2orf72	chr2	231902237	231914432	1::5	0.75(0.08, 6.82)	0.802047	1::5	0.75(0.08, 6.82)	0.802047	0::0	--	--
FARP2	chr2	242295699	242405443	21::57	0.93(0.54, 1.61)	0.802056	20::54	0.95(0.54, 1.68)	0.872743	1::3	0.63(0.06, 6.62)	0.701796
GNAT3	chr7	80087950	80141380	5::10	1.15(0.38, 3.53)	0.802059	5::10	1.15(0.38, 3.53)	0.802059	0::0	--	--
MTFP1	chr22	30821755	30825041	2::5	0.8(0.13, 4.77)	0.80206	2::3	1.09(0.16, 7.59)	0.929038	0::2	0(0, Inf)	0.988664
EPSTI1	chr13	43460523	43566377	5::9	1.16(0.37, 3.59)	0.802087	0::0	--	NA	5::9	1.16(0.37, 3.59)	0.802087
TTC39B	chr9	15163619	15250216	2::7	0.82(0.17, 4.03)	0.80233	1::5	0.64(0.07, 5.58)	0.686656	1::2	1.17(0.1, 13.6)	0.902641
DACT2	chr6	168707583	168720457	5::10	0.85(0.23, 3.09)	0.802464	5::9	0.91(0.24, 3.44)	0.894074	0::1	0(0, Inf)	0.992273
PAQR4	chr16	3019348	3023485	104::216	1.03(0.8, 1.34)	0.802654	103::216	1.03(0.8, 1.34)	0.802654	1::0	1.08(0, Inf)	0.999957
NKX2-1	chr14	36985603	36989437	23::39	0.93(0.51, 1.69)	0.802711	22::38	0.86(0.47, 1.58)	0.634163	1::1	--	0.990905
NKX2-1-AS1	chr14	36988482	36992221	23::39	0.93(0.51, 1.69)	0.802711	22::38	0.86(0.47, 1.58)	0.634163	1::1	--	0.990905
CYP4F3	chr19	15751706	15773635	7::16	0.88(0.33, 2.34)	0.802801	7::15	0.94(0.35, 2.53)	0.901189	0::1	0(0, Inf)	0.992028
SIRT5	chr6	13574832	13614339	3::7	0.83(0.19, 3.6)	0.802874	3::6	0.94(0.21, 4.29)	0.937341	0::1	0(0, Inf)	0.992097
LINC01729	chr20	5488520	5490648	2::2	1.34(0.14, 13.05)	0.803066	0::0	--	NA	2::2	1.34(0.14, 13.05)	0.803066
SNORA11B	chr14	91592769	91592896	2::3	1.26(0.21, 7.58)	0.80309	2::3	1.26(0.21, 7.58)	0.80309	0::0	--	--
MRPL11	chr11	66202545	66206319	1::1	1.45(0.08, 27.62)	0.803265	1::1	1.45(0.08, 27.62)	0.803265	0::0	--	--
DINOL	chr6	36645385	36646336	35::63	1.06(0.66, 1.71)	0.803373	35::62	1.07(0.66, 1.73)	0.782956	0::1	0(0, Inf)	0.99262
DOK2	chr8	21766383	21771201	1::1	0.7(0.04, 11.27)	0.803377	1::1	0.7(0.04, 11.27)	0.803377	0::0	--	--
RARB	chr3	25469753	25639422	1::1	1.42(0.09, 23.04)	0.803618	1::1	1.42(0.09, 23.04)	0.803618	0::0	--	--
ATP6V1B2	chr8	20054891	20079207	1::1	0.63(0.02, 25.03)	0.803634	0::0	--	NA	1::1	0.63(0.02, 25.03)	0.803634
LZTS1	chr8	20103675	20131046	1::1	0.63(0.02, 25.03)	0.803634	0::0	--	NA	1::1	0.63(0.02, 25.03)	0.803634
LZTS1-AS1	chr8	20133283	20147969	1::1	0.63(0.02, 25.03)	0.803634	0::0	--	NA	1::1	0.63(0.02, 25.03)	0.803634
SLC18A1	chr8	20002365	20040647	1::1	0.63(0.02, 25.03)	0.803634	0::0	--	NA	1::1	0.63(0.02, 25.03)	0.803634
EDIL3	chr5	83236413	83680685	12::36	0.92(0.46, 1.82)	0.803695	12::35	0.96(0.48, 1.91)	0.906271	0::1	0(0, Inf)	0.991719
CLDN7	chr17	7163221	7166264	14::26	1.09(0.54, 2.22)	0.803874	14::25	1.13(0.55, 2.3)	0.742809	0::1	0(0, Inf)	0.992197
ELP5	chr17	7155519	7163259	14::26	1.09(0.54, 2.22)	0.803874	14::25	1.13(0.55, 2.3)	0.742809	0::1	0(0, Inf)	0.992197
PRDM16-DT	chr1	2976180	2984289	30::67	0.94(0.59, 1.51)	0.803937	30::66	0.96(0.6, 1.53)	0.848959	0::1	0(0, Inf)	0.992076
LOC105371046	chr16	1630527	1660329	2::1	0.69(0.04, 12.42)	0.80407	1::0	--	0.991355	1::1	0(0, Inf)	0.990953
RPL32	chr3	12875985	12883064	10::21	0.9(0.38, 2.12)	0.804071	10::21	0.9(0.38, 2.12)	0.804071	0::0	--	--
SNORA7A	chr3	12881810	12881949	10::21	0.9(0.38, 2.12)	0.804071	10::21	0.9(0.38, 2.12)	0.804071	0::0	--	--
UBN1	chr16	4898380	4932402	1::2	1.38(0.11, 17.6)	0.804077	1::2	1.38(0.11, 17.6)	0.804077	0::0	--	--
NINJ1	chr9	95883777	95896533	5::12	1.15(0.37, 3.58)	0.804132	5::12	1.15(0.37, 3.58)	0.804132	0::0	--	--
PDPR	chr16	70147528	70196440	59::116	0.96(0.67, 1.36)	0.804207	2::2	2.61(0.36, 18.86)	0.341413	57::114	0.93(0.65, 1.33)	0.683532
OR2B3	chr6	29053984	29055090	2::3	1.29(0.17, 9.53)	0.804287	2::3	1.29(0.17, 9.53)	0.804287	0::0	--	--
OR2J1	chr6	409510	410646	2::3	1.29(0.17, 9.53)	0.804287	2::3	1.29(0.17, 9.53)	0.804287	0::0	--	--
OR2J3	chr6	29079586	29080661	2::3	1.29(0.17, 9.53)	0.804287	2::3	1.29(0.17, 9.53)	0.804287	0::0	--	--
CCDC136	chr7	128431491	128462184	4::7	1.18(0.31, 4.52)	0.804333	4::7	1.18(0.31, 4.52)	0.804333	0::0	--	--
CYP1A1	chr15	75011882	75017869	1::2	0.7(0.04, 11.89)	0.804365	1::2	0.7(0.04, 11.89)	0.804365	0::0	--	--
LOC105374338	chr4	570956	578655	1::2	1.37(0.12, 16.04)	0.804411	1::2	1.37(0.12, 16.04)	0.804411	0::0	--	--
MIR602	chr9	140732870	140732968	1::1	1.48(0.07, 33.88)	0.804501	1::1	1.48(0.07, 33.88)	0.804501	0::0	--	--
RARS1	chr5	167913475	167946306	1::1	1.48(0.07, 33.88)	0.804501	1::1	1.48(0.07, 33.88)	0.804501	0::0	--	--
ZFYVE9	chr1	52607760	52812358	1::1	1.48(0.07, 33.88)	0.804501	1::1	1.48(0.07, 33.88)	0.804501	0::0	--	--
SULT4A1	chr22	44220388	44258393	1::1	0.69(0.04, 13.39)	0.804525	1::1	0.69(0.04, 13.39)	0.804525	0::0	--	--
PMPCA	chr9	139305024	139318213	63::156	0.96(0.7, 1.32)	0.804569	63::156	0.96(0.7, 1.32)	0.804569	0::0	--	--
ZNF610	chr19	52839497	52870376	2::5	0.76(0.08, 6.95)	0.804609	2::5	0.76(0.08, 6.95)	0.804609	0::0	--	--
CDH18	chr5	19471404	19988309	11::29	0.91(0.44, 1.89)	0.804611	10::25	0.95(0.44, 2.06)	0.893381	1::4	0.67(0.07, 6.42)	0.728956
CASC11	chr8	128742439	128746213	1::1	0.68(0.03, 15.08)	0.804659	1::1	0.68(0.03, 15.08)	0.804659	0::0	--	--
LOC100287467	chr6	116688587	116692882	2::5	0.81(0.15, 4.39)	0.804718	2::5	0.81(0.15, 4.39)	0.804718	0::0	--	--
BTN2A2	chr6	26383335	26395100	2::7	0.81(0.15, 4.26)	0.804857	1::3	0.81(0.08, 8.59)	0.862818	1::4	0.81(0.08, 8.36)	0.859758
INPP5E	chr9	139323072	139334297	63::157	0.96(0.7, 1.32)	0.804917	63::157	0.96(0.7, 1.32)	0.804917	0::0	--	--
NFIC	chr19	3359627	3469215	12::26	1.1(0.53, 2.29)	0.805086	12::26	1.1(0.53, 2.29)	0.805086	0::0	--	--
PCM1	chr8	17780496	17887457	6::11	1.14(0.39, 3.31)	0.805206	5::10	1.14(0.37, 3.47)	0.82136	1::1	1.21(0.03, 42.2)	0.917209
FEZF1	chr7	121941362	121944565	2::2	1.3(0.16, 10.62)	0.805265	1::2	0.73(0.06, 9.25)	0.804588	1::0	--	0.991626
FEZF1-AS1	chr7	121943711	121950131	2::2	1.3(0.16, 10.62)	0.805265	1::2	0.73(0.06, 9.25)	0.804588	1::0	--	0.991626
CDKN1C	chr11	2904447	2906995	77::146	0.96(0.7, 1.31)	0.805425	77::146	0.96(0.7, 1.31)	0.805425	0::0	--	--
SNAPC3	chr9	15422873	15464150	3::9	1.2(0.28, 5.24)	0.805529	3::9	1.2(0.28, 5.24)	0.805529	0::0	--	--
CYP1A2	chr15	75041185	75048948	17::37	1.08(0.58, 2)	0.805631	17::37	1.08(0.58, 2)	0.805631	0::0	--	--
LY86-AS1	chr6	6346697	6623059	1::3	0.74(0.07, 7.9)	0.805696	1::3	0.74(0.07, 7.9)	0.805696	0::0	--	--
TTC9	chr14	71108632	71142083	3::7	0.84(0.21, 3.37)	0.805849	3::7	0.84(0.21, 3.37)	0.805849	0::0	--	--
LPP	chr3	187871685	188608460	6::12	0.87(0.29, 2.6)	0.806024	6::7	2.2(0.69, 7.06)	0.184533	0::5	0(0, Inf)	0.976945
KLC3	chr19	45844007	45854777	3::6	1.24(0.22, 6.93)	0.8061	0::2	0(0, Inf)	0.988261	3::4	1.55(0.25, 9.41)	0.635017
ARHGEF16	chr1	3371228	3397677	559::1211	0.99(0.88, 1.11)	0.806123	557::1211	0.98(0.88, 1.1)	0.778098	2::0	--	0.984713
CCDC37-DT	chr3	126111874	126113641	11::17	1.12(0.45, 2.79)	0.806157	11::15	1.34(0.52, 3.43)	0.5452	0::2	0(0, Inf)	0.98696
RAB9BP1	chr5	104435174	104435799	15::30	0.92(0.47, 1.8)	0.806159	14::30	0.84(0.42, 1.67)	0.617264	1::0	--	0.990909
SHBG	chr17	7533452	7536690	2::5	1.24(0.22, 7.02)	0.806254	2::5	1.24(0.22, 7.02)	0.806254	0::0	--	--
POMGNT1	chr1	46654352	46685977	7::12	1.14(0.39, 3.31)	0.806267	6::12	0.91(0.29, 2.8)	0.863713	1::0	--	0.990868
MSI2	chr17	55333211	55762050	9::12	1.13(0.42, 3.03)	0.806336	9::12	1.13(0.42, 3.03)	0.806336	0::0	--	--
MIR31HG	chr9	21454266	21559797	28::62	1.06(0.65, 1.74)	0.806338	28::62	1.06(0.65, 1.74)	0.806338	0::0	--	--
MIR1273C	chr6	155174493	155174570	2::5	1.23(0.23, 6.64)	0.806394	1::5	0.71(0.08, 6.2)	0.754397	1::0	--	0.991271
SCAF8	chr6	155054511	155155378	2::5	1.23(0.23, 6.64)	0.806394	1::5	0.71(0.08, 6.2)	0.754397	1::0	--	0.991271
FBXL21P	chr5	135265985	135277685	5::10	1.16(0.36, 3.7)	0.806426	5::10	1.16(0.36, 3.7)	0.806426	0::0	--	--
PITPNB	chr22	28247656	28315294	2::6	0.81(0.16, 4.24)	0.806551	2::6	0.81(0.16, 4.24)	0.806551	0::0	--	--
TESK2	chr1	45809554	45956835	9::18	0.9(0.38, 2.1)	0.806556	8::18	0.77(0.32, 1.87)	0.566762	1::0	--	0.990868
MIR4784	chr2	132248732	132248809	16::31	1.09(0.55, 2.17)	0.806654	14::21	1.32(0.6, 2.92)	0.487562	2::10	0.6(0.13, 2.77)	0.508709
MZT2A	chr2	132241532	132249970	16::31	1.09(0.55, 2.17)	0.806654	14::21	1.32(0.6, 2.92)	0.487562	2::10	0.6(0.13, 2.77)	0.508709
FBXW7	chr4	153242409	153456185	1::2	1.36(0.12, 16.08)	0.80674	1::2	1.36(0.12, 16.08)	0.80674	0::0	--	--
CPE	chr4	166300159	166419699	1::4	0.75(0.08, 7.42)	0.806794	1::3	1.27(0.12, 13.93)	0.847124	0::1	0(0, Inf)	0.991748
MIR578	chr4	166307393	166307489	1::4	0.75(0.08, 7.42)	0.806794	1::3	1.27(0.12, 13.93)	0.847124	0::1	0(0, Inf)	0.991748
CIAO2B	chr16	66965967	66968305	6::17	0.89(0.33, 2.35)	0.806819	6::17	0.89(0.33, 2.35)	0.806819	0::0	--	--
RRAD	chr16	66955587	66959438	6::17	0.89(0.33, 2.35)	0.806819	6::17	0.89(0.33, 2.35)	0.806819	0::0	--	--
NPTXR	chr22	39214456	39240033	6::14	1.15(0.38, 3.41)	0.806838	6::14	1.15(0.38, 3.41)	0.806838	0::0	--	--
MICAL1	chr6	109765265	109776975	10::26	0.9(0.4, 2.03)	0.806959	10::26	0.9(0.4, 2.03)	0.806959	0::0	--	--
PPIL6	chr6	109711417	109762374	10::26	0.9(0.4, 2.03)	0.806959	10::26	0.9(0.4, 2.03)	0.806959	0::0	--	--
SMPD2	chr6	109761926	109765122	10::26	0.9(0.4, 2.03)	0.806959	10::26	0.9(0.4, 2.03)	0.806959	0::0	--	--
ARHGAP22-IT1	chr10	49717894	49719632	6::16	1.13(0.41, 3.13)	0.80697	6::15	1.16(0.42, 3.2)	0.781439	0::1	0(0, Inf)	0.992989
ITGAV	chr2	187464931	187545629	1::3	1.33(0.13, 13.3)	0.807037	1::3	1.33(0.13, 13.3)	0.807037	0::0	--	--
C12orf40	chr12	40019984	40085982	6::13	1.13(0.41, 3.11)	0.807115	6::13	1.13(0.41, 3.11)	0.807115	0::0	--	--
TPT1-AS1	chr13	45915479	45965618	7::12	1.13(0.43, 2.97)	0.807125	7::11	1.15(0.43, 3.05)	0.777282	0::1	0(0, Inf)	0.992862
LOC283665	chr15	58357422	58364903	1::2	1.36(0.12, 15.89)	0.807224	1::2	1.36(0.12, 15.89)	0.807224	0::0	--	--
LINC00408	chr13	19479578	19500881	3::7	0.83(0.19, 3.68)	0.807248	1::2	1.04(0.09, 11.67)	0.975056	2::5	0.73(0.11, 4.81)	0.744687
RGS6	chr14	72398887	73033238	2::5	1.23(0.23, 6.67)	0.807338	1::3	0.94(0.09, 9.76)	0.957662	1::2	1.72(0.15, 19.71)	0.662708
STPG4	chr2	47355586	47382447	3::9	0.83(0.19, 3.62)	0.807493	3::9	0.83(0.19, 3.62)	0.807493	0::0	--	--
ZNF596	chr8	182136	197340	3::9	0.84(0.21, 3.31)	0.80753	2::3	2.58(0.39, 16.97)	0.323852	1::6	0.32(0.04, 2.84)	0.30875
LINC01790	chr2	195595318	195626159	39::88	0.95(0.64, 1.42)	0.807655	39::88	0.95(0.64, 1.42)	0.807655	0::0	--	--
IQCE	chr7	2598612	2647189	89::186	1.04(0.78, 1.37)	0.807755	89::184	1.05(0.79, 1.38)	0.754992	0::2	0(0, Inf)	0.988821
ARF1	chr1	228270408	228286913	50::93	1.05(0.72, 1.52)	0.807837	49::93	1.02(0.7, 1.49)	0.900379	1::0	--	0.991203
C1orf35	chr1	228288431	228291026	50::93	1.05(0.72, 1.52)	0.807837	49::93	1.02(0.7, 1.49)	0.900379	1::0	--	0.991203
MIR3620	chr1	228284963	228285042	50::93	1.05(0.72, 1.52)	0.807837	49::93	1.02(0.7, 1.49)	0.900379	1::0	--	0.991203
GABRB1	chr4	47033583	47428447	2::7	0.82(0.16, 4.11)	0.807923	2::7	0.82(0.16, 4.11)	0.807923	0::0	--	--
MIR935	chr19	54485560	54485651	50::107	0.95(0.65, 1.4)	0.808031	50::107	0.95(0.65, 1.4)	0.808031	0::0	--	--
ACR	chr22	51176631	51183767	5::8	1.16(0.34, 3.96)	0.808053	5::8	1.16(0.34, 3.96)	0.808053	0::0	--	--
LINC01596	chr4	190802669	190806022	53::128	0.96(0.67, 1.36)	0.808096	1::0	--	0.990516	52::128	0.93(0.65, 1.33)	0.693098
MCCD1	chr6	31496738	31498009	8::11	1.14(0.4, 3.29)	0.808214	8::10	1.22(0.42, 3.6)	0.714227	0::1	0(0, Inf)	0.992196
TTLL13P	chr15	90792763	90802320	7::13	1.13(0.41, 3.12)	0.808403	7::13	1.13(0.41, 3.12)	0.808403	0::0	--	--
TRABD2B	chr1	48226199	48463057	1::2	1.36(0.12, 15.98)	0.808429	1::2	1.36(0.12, 15.98)	0.808429	0::0	--	--
MPG	chr16	128223	135843	3::4	1.23(0.23, 6.76)	0.808431	1::3	0.57(0.04, 9.12)	0.694475	2::1	2.32(0.2, 27.12)	0.502216
AGGF1	chr5	76326228	76361058	14::27	1.1(0.52, 2.34)	0.80845	14::27	1.1(0.52, 2.34)	0.80845	0::0	--	--
ADRA2C	chr4	3768111	3770253	8::21	0.9(0.37, 2.19)	0.80845	8::21	0.9(0.37, 2.19)	0.80845	0::0	--	--
FKBP1B	chr2	24272610	24286550	1::2	1.35(0.12, 14.95)	0.808634	1::2	1.35(0.12, 14.95)	0.808634	0::0	--	--
HAPLN4	chr19	19365564	19373613	30::69	0.94(0.59, 1.5)	0.808691	30::69	0.94(0.59, 1.5)	0.808691	0::0	--	--
C5orf58	chr5	169659988	169679572	2::4	1.24(0.21, 7.2)	0.80884	2::4	1.24(0.21, 7.2)	0.80884	0::0	--	--
SEPTIN2	chr2	242255275	242293441	13::34	0.92(0.45, 1.86)	0.808999	13::32	0.97(0.48, 1.98)	0.93816	0::2	0(0, Inf)	0.987801
ZNF808	chr19	53030920	53059589	2::2	0.73(0.05, 9.78)	0.809338	2::1	1.15(0.06, 23.19)	0.928801	0::1	0(0, Inf)	0.992076
MAF	chr16	79627734	79634634	10::22	1.11(0.47, 2.66)	0.809431	9::21	1.07(0.43, 2.66)	0.882109	1::1	1.73(0.08, 37.76)	0.725968
SLC16A3	chr17	80190107	80197375	65::134	0.96(0.7, 1.32)	0.809501	65::134	0.96(0.7, 1.32)	0.809501	0::0	--	--
ABHD14A	chr3	52009079	52015212	47::102	1.05(0.71, 1.55)	0.809525	47::102	1.05(0.71, 1.55)	0.809525	0::0	--	--
ABHD14A-ACY1	chr3	52009079	52023213	47::102	1.05(0.71, 1.55)	0.809525	47::102	1.05(0.71, 1.55)	0.809525	0::0	--	--
ABHD14B	chr3	52002525	52008646	47::102	1.05(0.71, 1.55)	0.809525	47::102	1.05(0.71, 1.55)	0.809525	0::0	--	--
PCDHB7	chr5	140552224	140555964	9::15	0.89(0.34, 2.31)	0.809529	9::15	0.89(0.34, 2.31)	0.809529	0::0	--	--
SCML4	chr6	108023357	108053354	1::2	1.35(0.11, 16.01)	0.809602	0::1	0(0, Inf)	0.992456	1::1	1.96(0.12, 31.6)	0.634586
PARP4	chr13	24995068	25086916	2::7	0.82(0.16, 4.13)	0.809612	0::1	0(0, Inf)	0.992377	2::6	0.9(0.17, 4.7)	0.90404
MIR3183	chr17	925715	925799	32::71	0.94(0.59, 1.5)	0.809746	29::65	0.9(0.55, 1.46)	0.66972	3::6	1.53(0.35, 6.66)	0.569193
ADCY9	chr16	4012654	4166443	9::16	1.12(0.44, 2.88)	0.810017	9::13	1.39(0.53, 3.61)	0.503438	0::3	0(0, Inf)	0.98211
PROCA1	chr17	27030214	27037122	4::5	1.18(0.31, 4.55)	0.810214	4::5	1.18(0.31, 4.55)	0.810214	0::0	--	--
SUPT6H	chr17	26989222	27029697	4::5	1.18(0.31, 4.55)	0.810214	4::5	1.18(0.31, 4.55)	0.810214	0::0	--	--
PLIN1	chr15	90207600	90222598	18::39	1.08(0.58, 2.02)	0.810233	18::39	1.08(0.58, 2.02)	0.810233	0::0	--	--
RBBP8	chr18	20513290	20606449	8::26	0.9(0.39, 2.08)	0.810278	8::26	0.9(0.39, 2.08)	0.810278	0::0	--	--
OR10A5	chr11	6866913	6867867	6::13	1.14(0.4, 3.24)	0.810296	5::13	1.1(0.38, 3.2)	0.859647	1::0	--	0.992552
MIR33A	chr22	42296947	42297016	1::1	1.51(0.05, 43.68)	0.810366	1::1	1.51(0.05, 43.68)	0.810366	0::0	--	--
ATP6V1H	chr8	54628102	54755602	1::2	0.74(0.06, 9.01)	0.810425	0::2	0(0, Inf)	0.98819	1::0	--	0.991622
GIMAP1	chr7	150413700	150421371	1::1	1.43(0.08, 26.51)	0.810437	0::1	0(0, Inf)	0.992018	1::0	--	0.991626
GIMAP1-GIMAP5	chr7	150413644	150440737	1::1	1.43(0.08, 26.51)	0.810437	0::1	0(0, Inf)	0.992018	1::0	--	0.991626
GIMAP2	chr7	150382793	150390728	1::1	1.43(0.08, 26.51)	0.810437	0::1	0(0, Inf)	0.992018	1::0	--	0.991626
GIMAP5	chr7	150434435	150440737	1::1	1.43(0.08, 26.51)	0.810437	0::1	0(0, Inf)	0.992018	1::0	--	0.991626
ITPKA	chr15	41786071	41795749	5::19	0.88(0.32, 2.46)	0.81072	5::19	0.88(0.32, 2.46)	0.81072	0::0	--	--
FBXL14	chr12	1675158	1703747	4::13	1.15(0.36, 3.7)	0.810782	4::11	1.39(0.42, 4.6)	0.593329	0::2	0(0, Inf)	0.988917
SHOC1	chr9	114448450	114545773	1::2	0.75(0.07, 8.27)	0.811061	0::1	0(0, Inf)	0.991589	1::1	1.63(0.1, 26.18)	0.728266
MLH3	chr14	75480477	75518170	8::20	0.89(0.35, 2.25)	0.811082	8::20	0.89(0.35, 2.25)	0.811082	0::0	--	--
E2F5	chr8	86089388	86126753	9::21	0.9(0.37, 2.16)	0.811162	9::21	0.9(0.37, 2.16)	0.811162	0::0	--	--
LOC102723322	chr8	86084311	86089276	9::21	0.9(0.37, 2.16)	0.811162	9::21	0.9(0.37, 2.16)	0.811162	0::0	--	--
MYOD1	chr11	17741117	17743683	9::18	0.89(0.36, 2.23)	0.811194	9::18	0.89(0.36, 2.23)	0.811194	0::0	--	--
RIPK3	chr14	24805230	24809197	1::4	0.76(0.08, 7.08)	0.811308	1::3	1.13(0.11, 11.5)	0.915438	0::1	0(0, Inf)	0.991896
TDRD15	chr2	21346839	21367240	13::36	0.92(0.47, 1.79)	0.811413	13::36	0.92(0.47, 1.79)	0.811413	0::0	--	--
MYLK4	chr6	2663870	2770610	2::3	1.25(0.2, 7.84)	0.811557	2::3	1.25(0.2, 7.84)	0.811557	0::0	--	--
WRNIP1	chr6	2765626	2787186	2::3	1.25(0.2, 7.84)	0.811557	2::3	1.25(0.2, 7.84)	0.811557	0::0	--	--
CERT1	chr5	74664310	74807454	4::10	1.16(0.35, 3.84)	0.811615	4::9	1.27(0.37, 4.3)	0.70568	0::1	0(0, Inf)	0.992214
MIR4496	chr12	109029585	109029646	10::21	1.1(0.5, 2.44)	0.811915	10::21	1.1(0.5, 2.44)	0.811915	0::0	--	--
SH3GL2	chr9	17579063	17797122	18::29	1.09(0.55, 2.16)	0.812194	0::1	0(0, Inf)	0.992212	18::28	1.12(0.56, 2.23)	0.754123
MIR3133	chr2	242417319	242417397	2::1	1.37(0.1, 17.97)	0.812338	2::1	1.37(0.1, 17.97)	0.812338	0::0	--	--
ZNF575	chr19	44037339	44040239	10::25	1.1(0.5, 2.41)	0.812501	10::25	1.1(0.5, 2.41)	0.812501	0::0	--	--
MIR6792	chr19	7682324	7682391	14::35	0.92(0.48, 1.78)	0.812576	13::35	0.85(0.44, 1.67)	0.640716	1::0	--	0.991043
LINC02499	chr4	74374519	74394250	3::7	1.18(0.3, 4.69)	0.812593	3::7	1.18(0.3, 4.69)	0.812593	0::0	--	--
GPHN	chr14	66974864	67648517	11::28	1.09(0.53, 2.25)	0.812599	10::27	1.02(0.48, 2.17)	0.951372	1::1	3.05(0.17, 54.75)	0.450018
CPSF4	chr7	99036565	99054996	55::105	1.05(0.72, 1.51)	0.812626	55::105	1.05(0.72, 1.51)	0.812626	0::0	--	--
MARK3	chr14	103851700	103970166	42::79	1.05(0.7, 1.58)	0.812685	41::79	1.01(0.67, 1.53)	0.950514	1::0	--	0.990539
TMEM260	chr14	57046515	57116232	3::5	1.21(0.25, 5.76)	0.812717	3::5	1.21(0.25, 5.76)	0.812717	0::0	--	--
DGCR6L	chr22	20301760	20307583	1::3	1.35(0.11, 15.93)	0.812998	1::3	1.35(0.11, 15.93)	0.812998	0::0	--	--
H3-3B	chr17	73772514	73775860	34::65	1.05(0.68, 1.63)	0.813062	34::65	1.05(0.68, 1.63)	0.813062	0::0	--	--
MAPK8	chr10	49514719	49647402	9::28	1.1(0.5, 2.42)	0.813104	9::28	1.1(0.5, 2.42)	0.813104	0::0	--	--
TFEC	chr7	115575206	115670817	11::27	0.91(0.44, 1.91)	0.813153	11::27	0.91(0.44, 1.91)	0.813153	0::0	--	--
HBB	chr11	5246693	5248301	4::5	1.18(0.29, 4.78)	0.813416	4::5	1.18(0.29, 4.78)	0.813416	0::0	--	--
MIR8054	chr11	23440650	23440736	3::8	0.84(0.21, 3.45)	0.813424	3::7	0.91(0.22, 3.82)	0.897038	0::1	0(0, Inf)	0.992378
CDSN	chr6	31082863	31088223	35::56	1.06(0.66, 1.7)	0.813494	35::56	1.06(0.66, 1.7)	0.813494	0::0	--	--
C16orf91	chr16	1469752	1470748	88::176	0.97(0.73, 1.29)	0.813743	86::176	0.95(0.71, 1.26)	0.706156	2::0	--	0.987937
HOXC4	chr12	54410671	54449814	6::8	1.16(0.34, 3.91)	0.813757	6::7	1.39(0.39, 4.92)	0.60874	0::1	0(0, Inf)	0.991683
NEURL1-AS1	chr10	105239359	105277199	39::72	0.95(0.61, 1.47)	0.813829	39::72	0.95(0.61, 1.47)	0.813829	0::0	--	--
ZAP70	chr2	98330030	98356323	3::3	1.26(0.19, 8.33)	0.813962	3::3	1.26(0.19, 8.33)	0.813962	0::0	--	--
PLCD1	chr3	38048986	38066011	18::35	0.93(0.51, 1.7)	0.814134	17::34	0.94(0.51, 1.74)	0.847985	1::1	0.67(0.03, 15.7)	0.803675
HDDC3	chr15	91473197	91475779	32::60	1.06(0.66, 1.71)	0.814203	32::60	1.06(0.66, 1.71)	0.814203	0::0	--	--
IRF5	chr7	128578270	128590096	7::13	1.13(0.41, 3.09)	0.814534	6::13	1.01(0.35, 2.9)	0.990783	1::0	--	0.991626
POMT1	chr9	134378304	134399186	1::3	0.75(0.07, 8.02)	0.814669	1::3	0.75(0.07, 8.02)	0.814669	0::0	--	--
PRRT1B	chr9	134420909	134434586	1::3	0.75(0.07, 8.02)	0.814669	1::3	0.75(0.07, 8.02)	0.814669	0::0	--	--
UCK1	chr9	134399182	134406662	1::3	0.75(0.07, 8.02)	0.814669	1::3	0.75(0.07, 8.02)	0.814669	0::0	--	--
GMIP	chr19	19740284	19754466	10::26	0.91(0.41, 2)	0.814677	10::26	0.91(0.41, 2)	0.814677	0::0	--	--
CAMSAP2	chr1	200708699	200829831	3::7	1.2(0.26, 5.46)	0.814829	3::3	5.38(0.76, 37.97)	0.0914814	0::4	0(0, Inf)	0.98353
ANKFY1	chr17	4067116	4167274	1::2	1.33(0.12, 14.81)	0.814933	0::1	0(0, Inf)	0.991904	1::1	2.94(0.18, 47.13)	0.446947
ARHGAP45	chr19	1071208	1087830	255::543	0.98(0.83, 1.16)	0.815072	255::539	0.98(0.83, 1.16)	0.853501	0::4	0(0, Inf)	0.984519
CXADR	chr21	18885360	18942418	1::2	1.35(0.11, 16.97)	0.815124	0::0	--	NA	1::2	1.35(0.11, 16.97)	0.815124
CARMIL3	chr14	24521217	24538938	6::12	1.13(0.4, 3.16)	0.815146	6::12	1.13(0.4, 3.16)	0.815146	0::0	--	--
CPNE6	chr14	24540045	24547309	6::12	1.13(0.4, 3.16)	0.815146	6::12	1.13(0.4, 3.16)	0.815146	0::0	--	--
MSR1	chr8	15996825	16050160	64::110	0.96(0.68, 1.36)	0.815356	62::108	0.95(0.67, 1.35)	0.770933	2::2	1.47(0.17, 12.83)	0.72743
GLB1L3	chr11	134146272	134189458	21::49	0.94(0.53, 1.64)	0.815501	14::30	0.88(0.43, 1.78)	0.71594	7::19	1.04(0.42, 2.6)	0.924709
HES1	chr3	193853936	193856521	3::7	0.82(0.15, 4.49)	0.815614	3::7	0.82(0.15, 4.49)	0.815614	0::0	--	--
ZNF702P	chr19	53471503	53496784	7::18	0.9(0.35, 2.27)	0.815625	0::0	--	NA	7::18	0.9(0.35, 2.27)	0.815625
H2BC6	chr6	26183988	26184458	3::11	0.85(0.23, 3.21)	0.815686	3::7	1.09(0.27, 4.4)	0.901138	0::4	0(0, Inf)	0.984815
MARK4	chr19	45754528	45808542	3::7	1.2(0.26, 5.67)	0.815712	3::6	1.26(0.26, 6.09)	0.770291	0::1	0(0, Inf)	0.99293
LINC00867	chr10	120116619	120118715	1::1	1.4(0.08, 23.23)	0.815879	0::0	--	NA	1::1	1.4(0.08, 23.23)	0.815879
COBLL1	chr2	165514440	165698586	3::4	1.21(0.24, 6.02)	0.815891	0::2	0(0, Inf)	0.988005	3::2	2.36(0.35, 15.81)	0.375057
LOC101929633	chr2	165697258	165705906	3::4	1.21(0.24, 6.02)	0.815891	0::2	0(0, Inf)	0.988005	3::2	2.36(0.35, 15.81)	0.375057
DYRK3	chr1	206808880	206828520	1::1	0.69(0.03, 16)	0.816152	1::1	0.69(0.03, 16)	0.816152	0::0	--	--
MAPKAPK2	chr1	206858249	206907626	1::1	0.69(0.03, 16)	0.816152	1::1	0.69(0.03, 16)	0.816152	0::0	--	--
SLC17A5	chr6	74303101	74363715	5::10	0.87(0.26, 2.87)	0.816274	5::9	0.98(0.29, 3.35)	0.973841	0::1	0(0, Inf)	0.991842
INIP	chr9	115446205	115480397	1::5	0.77(0.09, 6.88)	0.816397	0::0	--	NA	1::5	0.77(0.09, 6.88)	0.816397
SNX30	chr9	115513039	115637267	1::5	0.77(0.09, 6.88)	0.816397	0::0	--	NA	1::5	0.77(0.09, 6.88)	0.816397
CYP39A1	chr6	46517316	46620567	4::9	1.16(0.33, 4.03)	0.816547	4::9	1.16(0.33, 4.03)	0.816547	0::0	--	--
WFS1	chr4	6271576	6304992	2::1	1.36(0.1, 17.79)	0.816711	2::0	--	0.988677	0::1	0(0, Inf)	0.991787
ACYP1	chr14	75519945	75536193	3::9	1.18(0.29, 4.91)	0.816736	3::9	1.18(0.29, 4.91)	0.816736	0::0	--	--
LMO7-AS1	chr13	76178835	76210130	5::14	1.13(0.39, 3.25)	0.816746	5::14	1.13(0.39, 3.25)	0.816746	0::0	--	--
ATP1B3	chr3	141595484	141645390	26::61	0.94(0.56, 1.58)	0.816878	26::60	0.95(0.56, 1.61)	0.855305	0::1	0(0, Inf)	0.992249
STEAP1	chr7	89783782	89794141	1::2	1.34(0.12, 15.43)	0.816919	1::2	1.34(0.12, 15.43)	0.816919	0::0	--	--
ACTN4	chr19	39138288	39222229	20::51	0.94(0.54, 1.64)	0.817154	20::51	0.94(0.54, 1.64)	0.817154	0::0	--	--
GADD45GIP1	chr19	13063932	13068037	2::2	1.3(0.14, 11.94)	0.817172	2::2	1.3(0.14, 11.94)	0.817172	0::0	--	--
RAD23A	chr19	13056627	13064457	2::2	1.3(0.14, 11.94)	0.817172	2::2	1.3(0.14, 11.94)	0.817172	0::0	--	--
LINC02453	chr12	98879321	98897633	1::2	1.34(0.11, 15.61)	0.81725	1::2	1.34(0.11, 15.61)	0.81725	0::0	--	--
CAVIN1	chr17	40554466	40575274	12::25	1.09(0.53, 2.26)	0.817442	12::25	1.09(0.53, 2.26)	0.817442	0::0	--	--
PTK6	chr20	62159775	62168723	813::1689	1.01(0.92, 1.12)	0.817458	811::1686	1.01(0.92, 1.12)	0.840643	2::3	1.86(0.29, 11.86)	0.513045
FUT8	chr14	65877309	66210839	2::3	1.24(0.2, 7.92)	0.817507	2::1	2.82(0.25, 31.97)	0.403759	0::2	0(0, Inf)	0.988564
LINC01170	chr5	123395486	123774213	2::5	0.82(0.16, 4.3)	0.817547	2::4	1.08(0.2, 6.01)	0.927618	0::1	0(0, Inf)	0.991719
NIPSNAP3A	chr9	107509963	107522401	43::91	1.05(0.7, 1.56)	0.817648	43::90	1.05(0.71, 1.56)	0.805014	0::1	0(0, Inf)	0.992818
NR1H2	chr19	50879713	50886645	1::1	0.7(0.03, 15.13)	0.817694	1::1	0.7(0.03, 15.13)	0.817694	0::0	--	--
POLD1	chr19	50887579	50921275	1::1	0.7(0.03, 15.13)	0.817694	1::1	0.7(0.03, 15.13)	0.817694	0::0	--	--
TRAPPC2L	chr16	88923534	88929086	60::137	1.04(0.75, 1.45)	0.817908	60::135	1.05(0.75, 1.46)	0.7768	0::2	0(0, Inf)	0.989091
ZNF607	chr19	38187271	38210662	2::4	0.77(0.08, 7.16)	0.817962	2::3	1.28(0.13, 12.5)	0.833485	0::1	0(0, Inf)	0.991716
DCAF4	chr14	73393171	73426411	1::3	0.76(0.07, 8.04)	0.817965	0::0	--	NA	1::3	0.76(0.07, 8.04)	0.817965
FABP4	chr8	82390653	82395468	1::4	0.77(0.08, 7.05)	0.81808	1::3	0.91(0.09, 8.89)	0.937594	0::1	0(0, Inf)	0.992416
UVRAG	chr11	75526254	75855276	3::7	0.84(0.2, 3.58)	0.818483	3::6	0.95(0.21, 4.22)	0.948302	0::1	0(0, Inf)	0.992119
PAX6	chr11	31806339	31832669	3::7	1.19(0.27, 5.21)	0.818619	3::7	1.19(0.27, 5.21)	0.818619	0::0	--	--
TARDBP	chr1	11072710	11085549	1::2	1.35(0.11, 17.23)	0.818735	1::2	1.35(0.11, 17.23)	0.818735	0::0	--	--
RAET1K	chr6	150319154	150326280	1::2	1.33(0.11, 15.64)	0.818738	0::1	0(0, Inf)	0.991734	1::1	3.64(0.22, 61.5)	0.370016
RAET1L	chr6	150339471	150346668	1::2	1.33(0.11, 15.64)	0.818738	0::1	0(0, Inf)	0.991734	1::1	3.64(0.22, 61.5)	0.370016
KCMF1	chr2	85198283	85286595	2::2	1.28(0.16, 10.26)	0.818753	2::2	1.28(0.16, 10.26)	0.818753	0::0	--	--
CFD	chr19	859663	863641	94::200	1.03(0.79, 1.36)	0.818799	92::195	1.02(0.78, 1.35)	0.870714	2::5	1.5(0.27, 8.22)	0.642803
SNORD53	chr2	29149932	29150010	2::4	0.82(0.14, 4.63)	0.819016	2::4	0.82(0.14, 4.63)	0.819016	0::0	--	--
SNORD53B	chr2	29150848	29150926	2::4	0.82(0.14, 4.63)	0.819016	2::4	0.82(0.14, 4.63)	0.819016	0::0	--	--
NOL4L-DT	chr20	31175280	31196694	2::4	0.8(0.11, 5.61)	0.81903	2::4	0.8(0.11, 5.61)	0.81903	0::0	--	--
LOC101929210	chr4	95038970	95128707	15::28	1.09(0.54, 2.19)	0.819296	14::28	1(0.49, 2.06)	0.996709	1::0	--	0.991195
UGT2B4	chr4	70345882	70361623	1::1	0.7(0.03, 15.72)	0.819297	1::0	--	0.992207	0::1	0(0, Inf)	0.991808
TRIM56	chr7	100728761	100741248	1::1	1.4(0.08, 25.27)	0.81933	0::1	0(0, Inf)	0.991971	1::0	--	0.991601
MIR597	chr8	9599181	9599278	6::18	0.89(0.34, 2.33)	0.819407	6::18	0.89(0.34, 2.33)	0.819407	0::0	--	--
TH2LCRR	chr5	131966280	131977482	5::17	1.13(0.4, 3.22)	0.819428	5::17	1.13(0.4, 3.22)	0.819428	0::0	--	--
CPED1	chr7	120628764	120937496	4::11	0.86(0.25, 3.04)	0.819482	3::10	0.69(0.17, 2.79)	0.602991	1::1	--	0.991626
NECAP2	chr1	16767166	16786584	1::1	1.42(0.07, 29)	0.819518	0::0	--	NA	1::1	1.42(0.07, 29)	0.819518
SPATA21	chr1	16722175	16763919	1::1	1.42(0.07, 29)	0.819518	0::0	--	NA	1::1	1.42(0.07, 29)	0.819518
ELF1	chr13	41506059	41593452	3::7	1.18(0.28, 4.96)	0.819697	3::7	1.18(0.28, 4.96)	0.819697	0::0	--	--
EEF1DP3	chr13	32420919	32533721	2::5	0.82(0.15, 4.39)	0.819966	2::5	0.82(0.15, 4.39)	0.819966	0::0	--	--
ZBTB20-AS5	chr3	114172439	114238979	1::2	1.33(0.11, 16.13)	0.820234	1::2	1.33(0.11, 16.13)	0.820234	0::0	--	--
LINC00308	chr21	23470935	23488847	2::2	1.27(0.16, 9.72)	0.820388	2::2	1.27(0.16, 9.72)	0.820388	0::0	--	--
LINC00924	chr15	95976321	96051076	1::3	0.77(0.08, 7.7)	0.820439	1::3	0.77(0.08, 7.7)	0.820439	0::0	--	--
FGF14	chr13	102373204	103054382	1::3	1.31(0.13, 13.79)	0.820449	1::3	1.31(0.13, 13.79)	0.820449	0::0	--	--
ANKRD22	chr10	90579652	90611601	2::3	1.23(0.2, 7.57)	0.820643	2::3	1.23(0.2, 7.57)	0.820643	0::0	--	--
TMEM114	chr16	8619501	8620007	1::1	1.39(0.08, 23.27)	0.820924	1::0	--	0.991489	0::1	0(0, Inf)	0.991847
GABRD	chr1	1950783	1962197	9::19	1.11(0.45, 2.74)	0.820934	8::18	1.14(0.44, 2.92)	0.789817	1::1	0.88(0.05, 16.89)	0.92973
SLC35F3	chr1	234349956	234460264	1::5	0.77(0.08, 7.35)	0.820948	1::2	2.02(0.18, 22.76)	0.570608	0::3	0(0, Inf)	0.983747
ECRP	chr14	21387499	21388335	2::4	1.22(0.21, 6.96)	0.820956	2::2	2.2(0.3, 16.35)	0.440987	0::2	0(0, Inf)	0.988569
FGF12-AS1	chr3	191956418	192000884	1::2	1.33(0.11, 15.4)	0.821019	1::2	1.33(0.11, 15.4)	0.821019	0::0	--	--
EPHX3	chr19	15337729	15343259	1::2	1.34(0.11, 16.65)	0.821042	1::2	1.34(0.11, 16.65)	0.821042	0::0	--	--
MT1A	chr16	56672577	56673999	9::24	0.91(0.38, 2.13)	0.821077	3::5	1.18(0.24, 5.74)	0.838555	6::19	0.82(0.29, 2.28)	0.699155
ACOT11	chr1	55013900	55104865	3::4	1.22(0.21, 6.96)	0.821166	1::1	2.16(0.12, 37.78)	0.598775	2::3	0.88(0.09, 8.72)	0.909859
ACTA2	chr10	90694830	90751154	2::5	0.83(0.16, 4.37)	0.821379	2::5	0.83(0.16, 4.37)	0.821379	0::0	--	--
FAS	chr10	90750554	90776816	2::5	0.83(0.16, 4.37)	0.821379	2::5	0.83(0.16, 4.37)	0.821379	0::0	--	--
FAS-AS1	chr10	90751180	90752732	2::5	0.83(0.16, 4.37)	0.821379	2::5	0.83(0.16, 4.37)	0.821379	0::0	--	--
HAGH	chr16	1859098	1877195	375::767	1.02(0.88, 1.17)	0.82143	374::764	1.02(0.88, 1.18)	0.816929	1::3	0.88(0.07, 11.47)	0.922095
UHRF1BP1	chr6	34759859	34845291	6::13	1.13(0.39, 3.23)	0.821493	2::5	1.77(0.31, 10.03)	0.519433	4::8	0.9(0.24, 3.33)	0.874108
KRTAP21-1	chr21	32127332	32127746	2::2	0.75(0.06, 8.83)	0.821632	0::0	--	NA	2::2	0.75(0.06, 8.83)	0.821632
KRTAP7-1	chr21	32201357	32202078	2::2	0.75(0.06, 8.83)	0.821632	0::0	--	NA	2::2	0.75(0.06, 8.83)	0.821632
KRTAP8-1	chr21	32185014	32185592	2::2	0.75(0.06, 8.83)	0.821632	0::0	--	NA	2::2	0.75(0.06, 8.83)	0.821632
SMAP2	chr1	40840304	40888998	1::2	0.76(0.07, 8.54)	0.821909	0::2	0(0, Inf)	0.988402	1::0	--	0.991435
TCF7L1	chr2	85360514	85537510	4::8	1.19(0.27, 5.23)	0.82195	4::8	1.19(0.27, 5.23)	0.82195	0::0	--	--
CNTFR-AS1	chr9	34568009	34583070	2::8	0.83(0.15, 4.4)	0.822017	2::8	0.83(0.15, 4.4)	0.822017	0::0	--	--
ADRA2B	chr2	96778623	96782310	2::5	1.22(0.22, 6.9)	0.82203	2::5	1.22(0.22, 6.9)	0.82203	0::0	--	--
ASTL	chr2	96789588	96804175	2::5	1.22(0.22, 6.9)	0.82203	2::5	1.22(0.22, 6.9)	0.82203	0::0	--	--
ZNF777	chr7	149128453	149158153	25::59	0.94(0.55, 1.61)	0.82206	25::59	0.94(0.55, 1.61)	0.82206	0::0	--	--
POLR2G	chr11	62529051	62534182	11::20	1.09(0.51, 2.35)	0.822136	11::20	1.09(0.51, 2.35)	0.822136	0::0	--	--
LINC02078	chr17	77681074	77686081	14::31	0.93(0.47, 1.82)	0.822355	0::0	--	NA	14::31	0.93(0.47, 1.82)	0.822355
KCNIP4-IT1	chr4	21844963	21854811	1::2	1.33(0.11, 16.42)	0.822421	1::2	1.33(0.11, 16.42)	0.822421	0::0	--	--
NPY4R	chr10	47083533	47088320	23::53	0.94(0.55, 1.61)	0.822891	2::2	1.91(0.24, 15.41)	0.545647	21::51	0.9(0.51, 1.57)	0.702229
NPY4R2	chr10	47081819	47088173	23::53	0.94(0.55, 1.61)	0.822891	2::2	1.91(0.24, 15.41)	0.545647	21::51	0.9(0.51, 1.57)	0.702229
EDDM3A	chr14	21214045	21216539	1::2	1.33(0.11, 15.9)	0.823067	0::1	0(0, Inf)	0.992479	1::1	1.89(0.12, 30.64)	0.654539
GMNN	chr6	24775164	24786325	1::2	1.32(0.11, 15.35)	0.823154	1::2	1.32(0.11, 15.35)	0.823154	0::0	--	--
HIPK3	chr11	33278217	33378568	22::56	1.06(0.62, 1.81)	0.823154	20::53	1.06(0.61, 1.85)	0.836559	2::3	1.1(0.15, 8.24)	0.926132
PAK1	chr11	77033061	77185139	3::5	1.18(0.28, 5.05)	0.823215	3::5	1.18(0.28, 5.05)	0.823215	0::0	--	--
LOC101928438	chr9	102348067	102582171	1::3	0.76(0.07, 8.79)	0.823248	1::3	0.76(0.07, 8.79)	0.823248	0::0	--	--
NR4A3	chr9	102584166	102629173	1::3	0.76(0.07, 8.79)	0.823248	1::3	0.76(0.07, 8.79)	0.823248	0::0	--	--
STX17-AS1	chr9	102648599	102668883	1::3	0.76(0.07, 8.79)	0.823248	1::3	0.76(0.07, 8.79)	0.823248	0::0	--	--
ZNF841	chr19	52561352	52597524	6::9	0.88(0.27, 2.8)	0.82335	0::2	0(0, Inf)	0.9865	6::7	1.11(0.33, 3.71)	0.866128
MIR6071	chr2	86010722	86010800	1::1	0.72(0.04, 13.65)	0.823795	1::1	0.72(0.04, 13.65)	0.823795	0::0	--	--
PBX3	chr9	128509651	128729655	3::7	1.18(0.28, 4.93)	0.823911	3::7	1.18(0.28, 4.93)	0.823911	0::0	--	--
DNAAF5	chr7	766335	826112	1::1	1.46(0.05, 40.93)	0.823913	1::1	1.46(0.05, 40.93)	0.823913	0::0	--	--
KLHL25	chr15	86302558	86338156	8::17	0.9(0.36, 2.28)	0.823986	8::16	0.93(0.36, 2.37)	0.878193	0::1	0(0, Inf)	0.992403
ZNF100	chr19	21905572	21950381	19::41	1.07(0.58, 1.98)	0.824179	17::29	1.34(0.68, 2.63)	0.403922	2::12	0.44(0.09, 2.1)	0.303903
ALKAL2	chr2	279557	288091	3::5	1.2(0.24, 5.95)	0.824337	2::4	1.08(0.17, 6.93)	0.93408	1::1	1.66(0.06, 44.28)	0.761707
OR52E4	chr11	5905522	5906461	18::51	1.07(0.6, 1.89)	0.824437	0::3	0(0, Inf)	0.986092	18::48	1.15(0.65, 2.05)	0.637352
UNC93A	chr6	167704802	167729502	3::7	1.18(0.27, 5.15)	0.824459	2::4	1.49(0.22, 10.25)	0.688241	1::3	0.88(0.09, 8.74)	0.916061
YPEL2	chr17	57409015	57479090	1::2	0.75(0.06, 9.51)	0.824597	0::1	0(0, Inf)	0.992417	1::1	0.95(0.06, 15.19)	0.970534
HMGCR	chr5	74632992	74657927	1::2	1.32(0.11, 15.14)	0.824603	1::1	2.22(0.13, 36.77)	0.576334	0::1	0(0, Inf)	0.992214
OR51L1	chr11	5020212	5021160	1::3	0.77(0.07, 8.05)	0.824641	0::2	0(0, Inf)	0.989103	1::1	1.38(0.08, 22.46)	0.822498
GS1-24F4.2	chr8	6693075	6699975	2::7	0.83(0.17, 4.19)	0.824967	0::3	0(0, Inf)	0.985413	2::4	1.95(0.34, 11.22)	0.453984
XKR5	chr8	6666040	6693046	2::7	0.83(0.17, 4.19)	0.824967	0::3	0(0, Inf)	0.985413	2::4	1.95(0.34, 11.22)	0.453984
LINC02099	chr8	29605824	29609812	1::1	1.37(0.09, 21.99)	0.824975	1::1	1.37(0.09, 21.99)	0.824975	0::0	--	--
RNF115	chr1	145611017	145696216	32::58	1.05(0.66, 1.69)	0.825043	12::26	1.04(0.49, 2.17)	0.924416	20::32	1.07(0.58, 1.98)	0.834407
BRD3	chr9	136895445	136933148	7::17	1.12(0.4, 3.14)	0.825403	6::16	1.28(0.45, 3.61)	0.645728	1::1	0(0, 2.33734813876238e+106)	0.936298
PGM5	chr9	70971526	71145977	4::6	1.17(0.28, 4.88)	0.825452	2::3	2.06(0.33, 13.01)	0.441367	2::3	0.63(0.09, 4.64)	0.650689
SULT1A2	chr16	28603263	28608371	7::17	0.87(0.26, 2.9)	0.825777	4::5	1.51(0.32, 7.17)	0.601623	3::12	0.41(0.05, 3.51)	0.418021
MIR3184	chr17	28444103	28444178	1::1	1.46(0.05, 43.97)	0.825916	1::1	1.46(0.05, 43.97)	0.825916	0::0	--	--
MIR423	chr17	28444096	28444190	1::1	1.46(0.05, 43.97)	0.825916	1::1	1.46(0.05, 43.97)	0.825916	0::0	--	--
NSRP1	chr17	28443833	28513493	1::1	1.46(0.05, 43.97)	0.825916	1::1	1.46(0.05, 43.97)	0.825916	0::0	--	--
FRYL	chr4	48499373	48782296	3::5	0.85(0.2, 3.61)	0.82594	3::4	1(0.22, 4.54)	0.998016	0::1	0(0, Inf)	0.991913
TSHZ1	chr18	72922751	73001899	1::5	0.78(0.09, 7.03)	0.825962	1::5	0.78(0.09, 7.03)	0.825962	0::0	--	--
ADAMTS2	chr5	178537853	178772462	29::63	1.05(0.66, 1.69)	0.826003	11::28	0.83(0.39, 1.76)	0.630035	18::35	1.24(0.68, 2.28)	0.481912
FAM83H-AS1	chr8	144816309	144828507	12::25	0.92(0.42, 1.98)	0.826277	12::25	0.92(0.42, 1.98)	0.826277	0::0	--	--
MAF1	chr8	145159363	145162514	57::110	1.04(0.73, 1.47)	0.826388	56::109	1.02(0.72, 1.45)	0.895512	1::1	3.61(0.18, 73.91)	0.404309
LINC01315	chr22	42760405	42765214	1::2	1.31(0.12, 14.48)	0.826398	1::1	2.6(0.16, 41.82)	0.499214	0::1	0(0, Inf)	0.992001
LINC02298	chr14	105560483	105565833	10::25	0.91(0.41, 2.04)	0.82658	9::25	0.81(0.35, 1.86)	0.617269	1::0	--	0.991066
TADA3	chr3	9821647	9834695	2::3	1.25(0.17, 9.49)	0.826626	2::3	1.25(0.17, 9.49)	0.826626	0::0	--	--
AASS	chr7	121713603	121784303	1::4	0.71(0.03, 14.57)	0.826783	1::4	0.71(0.03, 14.57)	0.826783	0::0	--	--
RWDD1	chr6	116892666	116918838	5::10	0.87(0.25, 3.01)	0.826861	5::9	0.97(0.27, 3.5)	0.967658	0::1	0(0, Inf)	0.991959
LRRC28	chr15	99791685	99930934	2::5	0.83(0.16, 4.44)	0.827296	0::4	0(0, Inf)	0.983583	2::1	3.16(0.28, 36.18)	0.354399
IGLL3P	chr22	25714223	25716193	292::610	0.98(0.84, 1.15)	0.827337	103::236	0.92(0.71, 1.19)	0.54141	189::374	1.02(0.84, 1.24)	0.847426
PNPLA1	chr6	36210944	36276372	19::49	0.94(0.54, 1.65)	0.827362	16::48	0.85(0.47, 1.54)	0.597381	3::1	5.37(0.38, 76.74)	0.215688
CCDC57	chr17	80059345	80170718	53::121	0.96(0.68, 1.36)	0.827398	53::121	0.96(0.68, 1.36)	0.827398	0::0	--	--
MYEOV	chr11	69061621	69064754	3::7	0.85(0.2, 3.63)	0.827464	3::7	0.85(0.2, 3.63)	0.827464	0::0	--	--
HAUS2	chr15	42841035	42862190	6::13	1.13(0.38, 3.32)	0.827532	4::9	1.56(0.42, 5.78)	0.503805	2::4	0.64(0.1, 4.01)	0.636269
DNER	chr2	230222344	230579271	1::5	0.77(0.08, 7.88)	0.82761	0::1	0(0, Inf)	0.992689	1::4	0.87(0.08, 9.47)	0.907696
DMRT1	chr9	841696	969090	6::9	1.14(0.35, 3.78)	0.827763	4::6	1.11(0.23, 5.34)	0.895095	2::3	1.19(0.19, 7.55)	0.856269
SLC25A34	chr1	16062752	16067887	18::36	0.93(0.49, 1.76)	0.827841	18::36	0.93(0.49, 1.76)	0.827841	0::0	--	--
LINC02006	chr3	153101338	153480315	12::31	0.93(0.46, 1.87)	0.827885	12::31	0.93(0.46, 1.87)	0.827885	0::0	--	--
PIGK	chr1	77554674	77685115	3::5	0.83(0.16, 4.38)	0.82797	2::5	0.83(0.16, 4.38)	0.82797	1::0	4.66(0, Inf)	0.999158
TBC1D12	chr10	96162297	96296089	2::3	1.25(0.17, 9.39)	0.828044	2::3	1.25(0.17, 9.39)	0.828044	0::0	--	--
SOGA3	chr6	127759550	127840169	1::4	1.28(0.14, 11.71)	0.828103	1::4	1.28(0.14, 11.71)	0.828103	0::0	--	--
LINC01881	chr2	243030783	243102476	250::495	0.98(0.83, 1.16)	0.828124	245::482	0.98(0.82, 1.16)	0.774426	5::13	1.29(0.43, 3.84)	0.647643
CELF4	chr18	34823007	35145761	8::11	1.13(0.39, 3.28)	0.828746	8::10	1.18(0.4, 3.51)	0.760577	0::1	0(0, Inf)	0.992418
CHAC1	chr15	41245668	41248710	2::5	1.2(0.22, 6.49)	0.828962	2::5	1.2(0.22, 6.49)	0.828962	0::0	--	--
ANKRD30BP3	chr10	45650109	45681489	20::53	0.94(0.54, 1.63)	0.829082	20::53	0.94(0.54, 1.63)	0.829082	0::0	--	--
MIR3156-1	chr10	45659461	45659536	20::53	0.94(0.54, 1.63)	0.829082	20::53	0.94(0.54, 1.63)	0.829082	0::0	--	--
NME3	chr16	1820320	1821710	860::1833	0.99(0.9, 1.09)	0.829221	858::1828	0.99(0.9, 1.09)	0.844791	2::5	0.72(0.13, 4.14)	0.715991
CST1	chr20	23728189	23731574	3::8	1.17(0.28, 4.84)	0.82956	2::6	1.07(0.18, 6.22)	0.941292	1::2	1.39(0.13, 15.48)	0.786698
LINC02580	chr2	43324883	43329583	2::5	1.21(0.22, 6.65)	0.829606	2::5	1.21(0.22, 6.65)	0.829606	0::0	--	--
HSPA12B	chr20	3713331	3733758	5::15	0.87(0.25, 3.03)	0.829611	5::15	0.87(0.25, 3.03)	0.829611	0::0	--	--
LOC101927357	chr5	121917193	121920295	1::3	0.78(0.08, 7.73)	0.82971	1::0	--	0.990884	0::3	0(0, Inf)	0.98559
UBAC1	chr9	138824814	138853219	2::4	1.21(0.21, 6.92)	0.829791	2::4	1.21(0.21, 6.92)	0.829791	0::0	--	--
MIDN	chr19	1248551	1259142	829::1763	0.99(0.9, 1.09)	0.8298	821::1749	0.99(0.89, 1.09)	0.78233	8::14	1.36(0.53, 3.47)	0.522902
UGT1A1	chr2	234668915	234681946	3::5	1.19(0.25, 5.77)	0.829895	3::4	1.38(0.27, 7.2)	0.700261	0::1	0(0, Inf)	0.992285
DPEP1	chr16	89679715	89704839	27::58	0.94(0.56, 1.6)	0.829956	26::57	0.91(0.53, 1.55)	0.722661	1::1	3.19(0.19, 53.43)	0.419124
TPH2	chr12	72332624	72426220	1::4	0.78(0.08, 7.91)	0.830046	1::2	3.65(0.19, 71.33)	0.393608	0::2	0(0, Inf)	0.98834
FBXO39	chr17	6679533	6690965	1::1	1.35(0.08, 21.73)	0.830212	1::1	1.35(0.08, 21.73)	0.830212	0::0	--	--
TEKT1	chr17	6701312	6735048	1::1	1.35(0.08, 21.73)	0.830212	1::1	1.35(0.08, 21.73)	0.830212	0::0	--	--
XAF1	chr17	6659364	6678964	1::1	1.35(0.08, 21.73)	0.830212	1::1	1.35(0.08, 21.73)	0.830212	0::0	--	--
EFCAB5	chr17	28256920	28401647	2::2	1.27(0.15, 11.02)	0.83037	1::2	0.6(0.04, 8.86)	0.713368	1::0	--	0.991524
RALGDS	chr9	135973108	136024597	35::85	0.95(0.62, 1.46)	0.830514	35::85	0.95(0.62, 1.46)	0.830514	0::0	--	--
BPI	chr20	36932557	36965907	1::2	1.3(0.11, 14.93)	0.83062	1::1	2.1(0.13, 33.91)	0.602322	0::1	0(0, Inf)	0.992271
SEC14L5	chr16	5008330	5069158	27::46	0.94(0.54, 1.64)	0.83063	27::43	1.05(0.6, 1.85)	0.852276	0::3	0(0, Inf)	0.983766
SPINK13	chr5	147648356	147665818	3::4	1.18(0.26, 5.31)	0.830642	3::3	1.55(0.31, 7.73)	0.595827	0::1	0(0, Inf)	0.991778
SNORA14A	chr7	75573100	75573234	2::2	1.26(0.15, 10.62)	0.830713	2::2	1.26(0.15, 10.62)	0.830713	0::0	--	--
ITGA3	chr17	48133473	48167845	1::2	0.76(0.06, 9.28)	0.830782	1::2	0.76(0.06, 9.28)	0.830782	0::0	--	--
LRRC34	chr3	169510790	169530692	1::3	1.29(0.13, 13.02)	0.830903	1::3	1.29(0.13, 13.02)	0.830903	0::0	--	--
SLC44A4	chr6	3210847	3225321	16::41	1.07(0.58, 1.98)	0.831246	16::41	1.07(0.58, 1.98)	0.831246	0::0	--	--
SRRM5	chr19	44116239	44118650	3::7	0.84(0.17, 4.19)	0.831266	3::7	0.84(0.17, 4.19)	0.831266	0::0	--	--
ZNF428	chr19	44111375	44123781	3::7	0.84(0.17, 4.19)	0.831266	3::7	0.84(0.17, 4.19)	0.831266	0::0	--	--
NCR2	chr6	41303345	41318627	1::1	1.52(0.03, 69.75)	0.831331	1::0	--	0.992165	0::1	0(0, Inf)	0.992619
TMEM170A	chr16	75477141	75498635	9::20	1.1(0.45, 2.66)	0.831334	8::17	1.14(0.44, 2.96)	0.794172	1::3	0.92(0.09, 9.4)	0.945243
ZNF528	chr19	52901101	52921654	3::4	1.23(0.19, 7.99)	0.831619	3::4	1.23(0.19, 7.99)	0.831619	0::0	--	--
IFITM4P	chr6	29718583	29718925	1::2	0.77(0.07, 8.94)	0.831709	0::0	--	NA	1::2	0.77(0.07, 8.94)	0.831709
CACNA1D	chr3	53528637	53847757	2::3	0.8(0.1, 6.46)	0.831758	1::3	0.43(0.03, 6.21)	0.535451	1::0	--	0.991893
LOC440570	chr1	16860336	16863483	2::6	0.83(0.15, 4.51)	0.831818	0::0	--	NA	2::6	0.83(0.15, 4.51)	0.831818
ASXL2	chr2	25956621	26101356	9::21	1.09(0.48, 2.51)	0.831823	9::21	1.09(0.48, 2.51)	0.831823	0::0	--	--
LAMA4	chr6	112429133	112575769	5::12	1.13(0.37, 3.46)	0.831823	5::11	1.17(0.38, 3.64)	0.780184	0::1	0(0, Inf)	0.99263
RAB11B-AS1	chr19	8439259	8455575	15::35	0.93(0.48, 1.82)	0.831938	15::35	0.93(0.48, 1.82)	0.831938	0::0	--	--
MIR4515	chr15	83736086	83736167	1::2	1.31(0.11, 15.93)	0.832005	1::2	1.31(0.11, 15.93)	0.832005	0::0	--	--
TM6SF1	chr15	83776396	83806158	1::2	1.31(0.11, 15.93)	0.832005	1::2	1.31(0.11, 15.93)	0.832005	0::0	--	--
BAK1	chr6	33540328	33548053	2::3	0.81(0.11, 5.72)	0.832028	2::3	0.81(0.11, 5.72)	0.832028	0::0	--	--
ZC3HAV1L	chr7	138710451	138720788	1::2	0.76(0.06, 9.83)	0.83203	0::2	0(0, Inf)	0.987409	1::0	--	0.991598
MIR153-1	chr2	220158832	220158922	2::4	1.22(0.2, 7.39)	0.832061	2::4	1.22(0.2, 7.39)	0.832061	0::0	--	--
PTPRN	chr2	220154344	220173692	2::4	1.22(0.2, 7.39)	0.832061	2::4	1.22(0.2, 7.39)	0.832061	0::0	--	--
SV2C	chr5	75379207	75649764	2::6	1.2(0.23, 6.36)	0.832136	2::5	1.57(0.28, 8.82)	0.606826	0::1	0(0, Inf)	0.991944
TBC1D5	chr3	17198653	17784231	82::213	0.97(0.72, 1.3)	0.832166	81::213	0.96(0.71, 1.29)	0.781923	1::0	--	0.991622
ELMOD2	chr4	141445321	141474924	1::4	1.27(0.14, 11.79)	0.832205	1::4	1.27(0.14, 11.79)	0.832205	0::0	--	--
UCP1	chr4	141480585	141490115	1::4	1.27(0.14, 11.79)	0.832205	1::4	1.27(0.14, 11.79)	0.832205	0::0	--	--
FAM229B	chr6	112408793	112423993	9::24	1.09(0.47, 2.53)	0.832227	9::24	1.09(0.47, 2.53)	0.832227	0::0	--	--
FBLIM1	chr1	16085289	16113084	21::39	0.94(0.51, 1.71)	0.832296	21::39	0.94(0.51, 1.71)	0.832296	0::0	--	--
SLC25A34-AS1	chr1	16066545	16076385	20::39	0.94(0.51, 1.71)	0.832296	20::39	0.94(0.51, 1.71)	0.832296	0::0	--	--
TMEM82	chr1	16068993	16074477	20::39	0.94(0.51, 1.71)	0.832296	20::39	0.94(0.51, 1.71)	0.832296	0::0	--	--
SAMD5	chr6	147829825	147891157	2::5	1.21(0.2, 7.28)	0.832353	2::5	1.21(0.2, 7.28)	0.832353	0::0	--	--
LMF1	chr16	903635	1031613	32::78	0.95(0.61, 1.48)	0.832356	31::76	0.93(0.6, 1.46)	0.759729	1::2	2.42(0.16, 36.84)	0.524036
SNHG28	chr1	159804267	159824827	6::11	1.13(0.38, 3.36)	0.832443	6::11	1.13(0.38, 3.36)	0.832443	0::0	--	--
ZNF354C	chr5	178487373	178510978	1::1	1.61(0.02, 135.57)	0.832696	0::0	--	NA	1::1	1.61(0.02, 135.57)	0.832696
PHLDA3	chr1	201434606	201438299	2::3	0.81(0.11, 5.8)	0.832861	2::2	1.22(0.13, 11.19)	0.859426	0::1	0(0, Inf)	0.991758
FBXL20	chr17	37408915	37558809	1::3	0.77(0.07, 8.6)	0.833111	1::3	0.77(0.07, 8.6)	0.833111	0::0	--	--
EIF2S3B	chr12	10658491	10675734	1::2	1.31(0.11, 15.59)	0.833122	1::2	1.31(0.11, 15.59)	0.833122	0::0	--	--
SLC6A12	chr12	299246	322868	8::18	0.91(0.36, 2.29)	0.833321	7::15	1.08(0.39, 2.99)	0.889531	1::3	0.44(0.05, 4.28)	0.479494
MIR4500	chr13	88270919	88270995	15::28	1.07(0.55, 2.09)	0.833344	15::27	1.11(0.57, 2.17)	0.764637	0::1	0(0, Inf)	0.99207
HRH3	chr20	60790015	60795334	71::149	0.97(0.7, 1.33)	0.833515	71::148	0.97(0.71, 1.34)	0.870739	0::1	0(0, Inf)	0.991927
GCOM1	chr15	57884101	58009755	2::5	0.83(0.15, 4.73)	0.833598	2::5	0.83(0.15, 4.73)	0.833598	0::0	--	--
MYZAP	chr15	57884101	57977562	2::5	0.83(0.15, 4.73)	0.833598	2::5	0.83(0.15, 4.73)	0.833598	0::0	--	--
ALKAL1	chr8	53446596	53477990	1::2	0.73(0.04, 13.36)	0.833809	0::0	--	NA	1::2	0.73(0.04, 13.36)	0.833809
MRPS23	chr17	55912141	55927405	1::2	1.3(0.11, 15.61)	0.833815	1::2	1.3(0.11, 15.61)	0.833815	0::0	--	--
MIR5008	chr1	228129290	228129384	7::20	0.9(0.35, 2.33)	0.83382	6::19	0.79(0.29, 2.19)	0.654684	1::1	3.03(0.16, 56.15)	0.456172
RCOR1	chr14	103058985	103196896	1::3	0.78(0.08, 7.68)	0.833846	0::1	0(0, Inf)	0.992228	1::2	1.01(0.09, 11.23)	0.991613
GLI4	chr8	144349614	144359101	6::14	1.12(0.39, 3.23)	0.8341	6::14	1.12(0.39, 3.23)	0.8341	0::0	--	--
MINCR	chr8	144362991	144363870	6::14	1.12(0.39, 3.23)	0.8341	6::14	1.12(0.39, 3.23)	0.8341	0::0	--	--
COG2	chr1	230778226	230829728	5::10	0.88(0.28, 2.79)	0.834127	4::10	0.66(0.19, 2.29)	0.510595	1::0	--	0.990869
ATP5F1D	chr19	1241749	1244824	826::1757	0.99(0.9, 1.09)	0.8343	818::1743	0.99(0.89, 1.09)	0.786698	8::14	1.36(0.53, 3.47)	0.522872
H3C7	chr6	26250369	26250863	7::20	0.91(0.37, 2.23)	0.834307	6::16	0.83(0.31, 2.17)	0.697579	1::4	1.7(0.18, 15.64)	0.640739
H4C7	chr6	26246838	26247224	7::20	0.91(0.37, 2.23)	0.834307	6::16	0.83(0.31, 2.17)	0.697579	1::4	1.7(0.18, 15.64)	0.640739
IFT74	chr9	26946987	27066132	1::5	0.78(0.08, 7.81)	0.834696	1::4	1.1(0.1, 12.32)	0.940796	0::1	0(0, Inf)	0.992073
LRRC19	chr9	26993134	27005670	1::5	0.78(0.08, 7.81)	0.834696	1::4	1.1(0.1, 12.32)	0.940796	0::1	0(0, Inf)	0.992073
CD248	chr11	66081964	66084515	10::26	0.92(0.4, 2.1)	0.834777	10::26	0.92(0.4, 2.1)	0.834777	0::0	--	--
MICU3	chr8	16884746	16980150	9::23	1.09(0.47, 2.53)	0.83485	9::21	1.3(0.56, 3.04)	0.53995	0::2	0(0, Inf)	0.986206
PXMP2	chr12	133264172	133281571	1::1	0.72(0.03, 15.98)	0.835124	1::0	--	0.992175	0::1	0(0, Inf)	0.991814
TSSK6	chr19	19625027	19626357	21::41	1.06(0.6, 1.89)	0.835213	21::39	1.09(0.61, 1.94)	0.777902	0::2	0(0, Inf)	0.989467
MTLN	chr2	110969105	111002997	89::173	1.03(0.78, 1.36)	0.835315	38::68	1.22(0.79, 1.87)	0.371136	51::105	0.92(0.63, 1.32)	0.639368
THEGL	chr4	57396771	57469673	2::5	1.21(0.2, 7.25)	0.835315	2::5	1.21(0.2, 7.25)	0.835315	0::0	--	--
GPR156	chr3	119884327	119963142	1::2	1.29(0.11, 14.53)	0.835356	1::2	1.29(0.11, 14.53)	0.835356	0::0	--	--
NAGLU	chr17	40688258	40696466	3::7	0.86(0.21, 3.47)	0.835433	3::7	0.86(0.21, 3.47)	0.835433	0::0	--	--
WRAP73	chr1	3547333	3566667	28::52	1.06(0.63, 1.77)	0.835614	28::52	1.06(0.63, 1.77)	0.835614	0::0	--	--
ERVK13-1	chr16	2708389	2723440	2::3	0.82(0.12, 5.56)	0.835669	2::3	0.82(0.12, 5.56)	0.835669	0::0	--	--
KCTD5	chr16	2732523	2759031	2::3	0.82(0.12, 5.56)	0.835669	2::3	0.82(0.12, 5.56)	0.835669	0::0	--	--
MAP2K1	chr15	66679249	66783882	1::2	0.77(0.07, 8.82)	0.835731	1::2	0.77(0.07, 8.82)	0.835731	0::0	--	--
MYG1	chr12	53693478	53700961	1::2	0.77(0.07, 8.82)	0.835731	1::2	0.77(0.07, 8.82)	0.835731	0::0	--	--
PFDN5	chr12	53689325	53693234	1::2	0.77(0.07, 8.82)	0.835731	1::2	0.77(0.07, 8.82)	0.835731	0::0	--	--
TIPIN	chr15	66629007	66649054	1::2	0.77(0.07, 8.82)	0.835731	1::2	0.77(0.07, 8.82)	0.835731	0::0	--	--
ADAM18	chr8	39442086	39587584	37::79	1.05(0.68, 1.6)	0.83596	37::79	1.05(0.68, 1.6)	0.83596	0::0	--	--
LOC643201	chr5	175570087	175626298	3::12	0.87(0.24, 3.21)	0.835983	3::9	1.08(0.28, 4.18)	0.907196	0::3	0(0, Inf)	0.985914
CAB39L	chr13	49882785	49987887	18::37	1.07(0.57, 1.99)	0.836019	17::37	1.07(0.57, 1.99)	0.836019	1::0	--	--
LOC101927495	chr11	61355965	61375018	4::9	1.14(0.32, 4.02)	0.836041	4::9	1.14(0.32, 4.02)	0.836041	0::0	--	--
LINC01655	chr1	222001007	222014008	8::22	1.09(0.47, 2.55)	0.836194	7::21	0.97(0.4, 2.36)	0.93789	1::1	5.04(0.29, 89.09)	0.269773
S100A14	chr1	153586731	153588801	1::2	1.3(0.11, 15.86)	0.836201	1::2	1.3(0.11, 15.86)	0.836201	0::0	--	--
CCL22	chr16	57392694	57400101	2::1	1.31(0.1, 16.77)	0.836223	2::1	1.31(0.1, 16.77)	0.836223	0::0	--	--
SLC5A9	chr1	48688387	48714310	1::2	0.71(0.03, 19.31)	0.836244	0::1	0(0, Inf)	0.991945	1::1	--	0.992328
HSPC324	chr9	139543061	139554873	185::402	0.98(0.81, 1.19)	0.836944	184::402	0.97(0.8, 1.18)	0.790813	1::0	--	0.991213
RIN1	chr11	66097711	66103905	10::25	0.92(0.4, 2.1)	0.836999	10::25	0.92(0.4, 2.1)	0.836999	0::0	--	--
FUT2	chr19	49199227	49209208	12::35	0.93(0.46, 1.87)	0.837025	12::35	0.93(0.46, 1.87)	0.837025	0::0	--	--
SHLD1	chr20	5731046	5845041	2::3	0.78(0.08, 8.04)	0.837285	1::0	0.78(0, Inf)	0.999865	1::3	0.78(0.08, 8.04)	0.837285
BICC1	chr10	60272631	60591195	1::2	1.29(0.11, 15.26)	0.837294	0::0	--	NA	1::2	1.29(0.11, 15.26)	0.837294
LINC01950	chr5	106150897	106346715	3::8	0.87(0.22, 3.37)	0.837316	3::7	1.03(0.26, 4.11)	0.971126	0::1	0(0, Inf)	0.99179
NME4	chr16	447198	450754	6::14	0.9(0.32, 2.5)	0.837361	6::14	0.9(0.32, 2.5)	0.837361	0::0	--	--
PCNX2	chr1	233119180	233431471	3::8	1.15(0.29, 4.52)	0.837632	2::8	0.75(0.15, 3.7)	0.727619	1::0	--	0.990868
HSD3BP4	chr1	120106502	120115199	9::14	1.11(0.4, 3.13)	0.837661	6::5	2.04(0.36, 11.73)	0.423038	3::9	0.77(0.19, 3.08)	0.70879
EGLN2	chr19	41305095	41314339	2::6	0.84(0.16, 4.32)	0.837695	2::4	1.11(0.2, 6.23)	0.902613	0::2	0(0, Inf)	0.988598
RAB4B-EGLN2	chr19	41284123	41314346	2::6	0.84(0.16, 4.32)	0.837695	2::4	1.11(0.2, 6.23)	0.902613	0::2	0(0, Inf)	0.988598
C5orf66-AS1	chr5	134374520	134375737	14::29	0.93(0.44, 1.94)	0.837807	14::29	0.93(0.44, 1.94)	0.837807	0::0	--	--
PITX1	chr5	134363423	134369918	14::29	0.93(0.44, 1.94)	0.837807	14::29	0.93(0.44, 1.94)	0.837807	0::0	--	--
IQSEC3	chr12	186541	280494	11::28	0.92(0.43, 1.97)	0.837862	10::21	1.28(0.55, 2.94)	0.567052	1::7	0.25(0.03, 2.06)	0.196699
LINC01828	chr2	67313577	67516376	2::8	0.85(0.17, 4.12)	0.837896	2::8	0.85(0.17, 4.12)	0.837896	0::0	--	--
LINC02143	chr5	163875427	163894408	1::3	0.79(0.08, 7.76)	0.838125	0::2	0(0, Inf)	0.988564	1::1	2.08(0.13, 34.16)	0.608004
SRI	chr7	87834429	87849353	5::10	1.12(0.37, 3.37)	0.838183	5::9	1.23(0.4, 3.77)	0.718693	0::1	0(0, Inf)	0.992053
SH2D4A	chr8	19171080	19253729	2::5	0.84(0.15, 4.59)	0.838256	2::3	1.31(0.2, 8.49)	0.779911	0::2	0(0, Inf)	0.988613
SCNN1B	chr16	23313622	23392615	8::12	1.11(0.4, 3.13)	0.838441	8::12	1.11(0.4, 3.13)	0.838441	0::0	--	--
SEMA3B-AS1	chr3	50304072	50304803	232::447	1.02(0.85, 1.21)	0.838543	230::446	1.01(0.85, 1.21)	0.893107	2::1	3.93(0.29, 53.06)	0.302102
FAF1	chr1	50902699	51425939	1::2	0.76(0.06, 10.36)	0.838652	1::2	0.76(0.06, 10.36)	0.838652	0::0	--	--
LOC105375800	chr8	144840662	144842678	12::25	0.92(0.43, 2)	0.838675	12::25	0.92(0.43, 2)	0.838675	0::0	--	--
LINC01322	chr3	164924747	165231516	1::2	1.29(0.11, 14.76)	0.838742	0::1	0(0, Inf)	0.992213	1::1	2.16(0.13, 35.59)	0.590294
ETHE1	chr19	44010870	44031353	4::10	1.14(0.33, 3.97)	0.838786	4::10	1.14(0.33, 3.97)	0.838786	0::0	--	--
ERICH2	chr2	171627191	171634619	2::4	0.81(0.11, 6.04)	0.838825	2::4	0.81(0.11, 6.04)	0.838825	0::0	--	--
CYP4V2	chr4	187112720	187134617	4::5	1.17(0.26, 5.26)	0.838849	3::4	1.75(0.35, 8.8)	0.498517	1::1	0.32(0.02, 5.09)	0.416005
RNF215	chr22	30774809	30783400	10::19	1.09(0.46, 2.6)	0.838896	10::18	1.16(0.48, 2.79)	0.740022	0::1	0(0, Inf)	0.992
RPH3AL	chr17	62179	202633	11::21	0.92(0.4, 2.09)	0.838913	8::11	1.06(0.37, 3.02)	0.919878	3::10	0.74(0.19, 2.87)	0.658671
GLCCI1	chr7	8008426	8128709	8::14	1.1(0.43, 2.86)	0.838986	7::14	0.97(0.36, 2.64)	0.954063	1::0	--	0.991409
RNA5S1	chr1	228746012	228746133	1::1	1.36(0.07, 26.95)	0.839003	0::0	--	NA	1::1	1.36(0.07, 26.95)	0.839003
RNA5S10	chr1	228746012	228746133	1::1	1.36(0.07, 26.95)	0.839003	0::0	--	NA	1::1	1.36(0.07, 26.95)	0.839003
RNA5S11	chr1	228746012	228746133	1::1	1.36(0.07, 26.95)	0.839003	0::0	--	NA	1::1	1.36(0.07, 26.95)	0.839003
RNA5S12	chr1	228746012	228746133	1::1	1.36(0.07, 26.95)	0.839003	0::0	--	NA	1::1	1.36(0.07, 26.95)	0.839003
RNA5S13	chr1	228746012	228746133	1::1	1.36(0.07, 26.95)	0.839003	0::0	--	NA	1::1	1.36(0.07, 26.95)	0.839003
RNA5S14	chr1	228746012	228746133	1::1	1.36(0.07, 26.95)	0.839003	0::0	--	NA	1::1	1.36(0.07, 26.95)	0.839003
RNA5S15	chr1	228746012	228746133	1::1	1.36(0.07, 26.95)	0.839003	0::0	--	NA	1::1	1.36(0.07, 26.95)	0.839003
RNA5S16	chr1	228746012	228746133	1::1	1.36(0.07, 26.95)	0.839003	0::0	--	NA	1::1	1.36(0.07, 26.95)	0.839003
RNA5S17	chr1	228746012	228746133	1::1	1.36(0.07, 26.95)	0.839003	0::0	--	NA	1::1	1.36(0.07, 26.95)	0.839003
RNA5S2	chr1	228746012	228746133	1::1	1.36(0.07, 26.95)	0.839003	0::0	--	NA	1::1	1.36(0.07, 26.95)	0.839003
RNA5S3	chr1	228746012	228746133	1::1	1.36(0.07, 26.95)	0.839003	0::0	--	NA	1::1	1.36(0.07, 26.95)	0.839003
RNA5S4	chr1	228746012	228746133	1::1	1.36(0.07, 26.95)	0.839003	0::0	--	NA	1::1	1.36(0.07, 26.95)	0.839003
RNA5S5	chr1	228746012	228746133	1::1	1.36(0.07, 26.95)	0.839003	0::0	--	NA	1::1	1.36(0.07, 26.95)	0.839003
RNA5S6	chr1	228746012	228746133	1::1	1.36(0.07, 26.95)	0.839003	0::0	--	NA	1::1	1.36(0.07, 26.95)	0.839003
RNA5S7	chr1	228746012	228746133	1::1	1.36(0.07, 26.95)	0.839003	0::0	--	NA	1::1	1.36(0.07, 26.95)	0.839003
RNA5S8	chr1	228746012	228746133	1::1	1.36(0.07, 26.95)	0.839003	0::0	--	NA	1::1	1.36(0.07, 26.95)	0.839003
RNA5S9	chr1	228763892	228764013	1::1	1.36(0.07, 26.95)	0.839003	0::0	--	NA	1::1	1.36(0.07, 26.95)	0.839003
R3HDM4	chr19	896502	913219	49::109	1.04(0.71, 1.52)	0.839286	47::106	1(0.68, 1.47)	0.984567	2::3	2.62(0.42, 16.42)	0.302583
PIP5K1B	chr9	71320329	71624092	10::23	0.92(0.39, 2.14)	0.839296	8::21	0.93(0.38, 2.28)	0.871983	2::2	0.81(0.06, 11.25)	0.877335
BNIPL	chr1	151009061	151020196	1::3	0.79(0.08, 7.92)	0.839336	1::3	0.79(0.08, 7.92)	0.839336	0::0	--	--
C1orf56	chr1	151020226	151023871	1::3	0.79(0.08, 7.92)	0.839336	1::3	0.79(0.08, 7.92)	0.839336	0::0	--	--
PIK3CB	chr3	138371539	138553770	2::3	1.22(0.17, 8.54)	0.839404	2::3	1.22(0.17, 8.54)	0.839404	0::0	--	--
OR6C2	chr12	55845997	55846936	5::10	1.12(0.37, 3.38)	0.839461	5::10	1.12(0.37, 3.38)	0.839461	0::0	--	--
OR6C70	chr12	55862983	55863922	5::10	1.12(0.37, 3.38)	0.839461	5::10	1.12(0.37, 3.38)	0.839461	0::0	--	--
OR6C76	chr12	55820037	55820976	5::10	1.12(0.37, 3.38)	0.839461	5::10	1.12(0.37, 3.38)	0.839461	0::0	--	--
RAP1GDS1	chr4	99182534	99365009	3::8	0.87(0.22, 3.42)	0.839543	2::6	0.74(0.14, 3.86)	0.717699	1::2	1.3(0.11, 15.63)	0.833882
THOC6	chr16	3074035	3077751	110::220	1.03(0.8, 1.32)	0.839583	109::220	1.03(0.8, 1.32)	0.839583	1::0	1.08(0, Inf)	0.999957
CRYZL1	chr21	34961647	35014047	3::6	1.17(0.26, 5.24)	0.839605	2::5	0.86(0.15, 5.04)	0.867182	1::1	3.18(0.15, 68)	0.459381
ZNF362	chr1	33722092	33766320	5::13	1.13(0.36, 3.57)	0.839652	5::13	1.13(0.36, 3.57)	0.839652	0::0	--	--
LOC105370489	chr14	51288514	51290226	1::4	1.25(0.14, 11.35)	0.839967	1::4	1.25(0.14, 11.35)	0.839967	0::0	--	--
CUTA	chr6	33384218	33385884	1::1	0.73(0.03, 16.24)	0.840095	1::1	0.73(0.03, 16.24)	0.840095	0::0	--	--
MIR5004	chr6	33406107	33406214	1::1	0.73(0.03, 16.24)	0.840095	1::1	0.73(0.03, 16.24)	0.840095	0::0	--	--
PHF1	chr6	33378790	33384215	1::1	0.73(0.03, 16.24)	0.840095	1::1	0.73(0.03, 16.24)	0.840095	0::0	--	--
SYNGAP1	chr6	33387841	33421466	1::1	0.73(0.03, 16.24)	0.840095	1::1	0.73(0.03, 16.24)	0.840095	0::0	--	--
ZBTB9	chr6	4902596	4905564	1::1	0.73(0.03, 16.24)	0.840095	1::1	0.73(0.03, 16.24)	0.840095	0::0	--	--
SSBP2	chr5	80708625	81047072	6::10	0.89(0.3, 2.69)	0.84011	3::8	0.74(0.19, 2.98)	0.676087	3::2	1.29(0.18, 9.05)	0.801022
ANKRD36	chr2	97778889	97930257	42::81	1.04(0.69, 1.57)	0.840502	36::71	0.93(0.6, 1.44)	0.74849	6::10	2.26(0.77, 6.63)	0.137366
LARP6	chr15	71121469	71146157	1::2	1.28(0.12, 14.21)	0.840536	1::2	1.28(0.12, 14.21)	0.840536	0::0	--	--
RPL19	chr17	37356575	37360983	7::15	1.11(0.42, 2.94)	0.840556	7::15	1.11(0.42, 2.94)	0.840556	0::0	--	--
STAC2	chr17	37366793	37382198	7::15	1.11(0.42, 2.94)	0.840556	7::15	1.11(0.42, 2.94)	0.840556	0::0	--	--
SLC27A1	chr19	17581332	17616977	81::168	0.97(0.73, 1.3)	0.840612	80::167	0.96(0.71, 1.28)	0.776207	1::1	3.78(0.22, 66.35)	0.363223
STPG2-AS1	chr4	98288076	98411315	5::8	1.13(0.35, 3.59)	0.840768	5::8	1.13(0.35, 3.59)	0.840768	0::0	--	--
SHKBP1	chr19	41082778	41097303	13::35	0.93(0.45, 1.91)	0.840904	13::35	0.93(0.45, 1.91)	0.840904	0::0	--	--
TCF4	chr18	52889415	53178003	1::7	0.8(0.09, 6.8)	0.840935	1::7	0.8(0.09, 6.8)	0.840935	0::0	--	--
SNORA15B-1	chr7	64530915	64531050	1::1	1.38(0.06, 31.36)	0.841058	0::0	--	NA	1::1	1.38(0.06, 31.36)	0.841058
SNORA15B-2	chr7	64530915	64531050	1::1	1.38(0.06, 31.36)	0.841058	0::0	--	NA	1::1	1.38(0.06, 31.36)	0.841058
SNORA22C	chr7	64526376	64526510	1::1	1.38(0.06, 31.36)	0.841058	0::0	--	NA	1::1	1.38(0.06, 31.36)	0.841058
CACNB3	chr12	49212278	49222724	12::25	0.92(0.41, 2.05)	0.841171	12::25	0.92(0.41, 2.05)	0.841171	0::0	--	--
ANAPC1P1	chr2	87088947	87122165	1::1	0.74(0.04, 14.64)	0.841326	0::0	--	NA	1::1	0.74(0.04, 14.64)	0.841326
CD8A	chr2	87011727	87018837	1::1	0.74(0.04, 14.64)	0.841326	0::0	--	NA	1::1	0.74(0.04, 14.64)	0.841326
CD8B	chr2	87042468	87089009	1::1	0.74(0.04, 14.64)	0.841326	0::0	--	NA	1::1	0.74(0.04, 14.64)	0.841326
NEFH	chr22	29876206	29887379	1::1	1.33(0.08, 21.89)	0.841348	0::0	--	NA	1::1	1.33(0.08, 21.89)	0.841348
KLHDC1	chr14	50159837	50219864	5::8	1.14(0.32, 4.02)	0.841545	5::8	1.14(0.32, 4.02)	0.841545	0::0	--	--
PNISR	chr6	99845925	99873184	2::7	1.18(0.22, 6.26)	0.841636	2::7	1.18(0.22, 6.26)	0.841636	0::0	--	--
INSL4	chr9	5231418	5235304	1::3	0.79(0.08, 7.92)	0.841944	1::3	0.79(0.08, 7.92)	0.841944	0::0	--	--
SUGT1P1	chr9	33500753	33511164	2::3	1.21(0.18, 7.99)	0.841972	1::3	0.68(0.06, 7.05)	0.743819	1::0	--	0.991469
MIR3138	chr4	10080234	10080316	10::24	1.08(0.5, 2.37)	0.84199	10::23	1.1(0.5, 2.42)	0.804458	0::1	0(0, Inf)	0.992588
WDR1	chr4	10075962	10118423	10::24	1.08(0.5, 2.37)	0.84199	10::23	1.1(0.5, 2.42)	0.804458	0::1	0(0, Inf)	0.992588
NANOS1	chr10	120789225	120793242	2::6	0.85(0.16, 4.36)	0.842257	2::6	0.85(0.16, 4.36)	0.842257	0::0	--	--
ARMT1	chr6	151773392	151791234	4::8	1.14(0.32, 4.09)	0.84233	4::7	1.28(0.34, 4.75)	0.714748	0::1	0(0, Inf)	0.99213
METTL5	chr2	170668266	170681415	3::4	1.19(0.21, 6.87)	0.842493	3::4	1.19(0.21, 6.87)	0.842493	0::0	--	--
SNORD3K	chr2	170672788	170672888	3::4	1.19(0.21, 6.87)	0.842493	3::4	1.19(0.21, 6.87)	0.842493	0::0	--	--
SSB	chr2	170655811	170668571	3::4	1.19(0.21, 6.87)	0.842493	3::4	1.19(0.21, 6.87)	0.842493	0::0	--	--
CPXM1	chr20	2774719	2781273	3::12	0.88(0.24, 3.22)	0.842562	3::12	0.88(0.24, 3.22)	0.842562	0::0	--	--
TMEM129	chr4	1717678	1723084	233::531	0.98(0.83, 1.17)	0.8426	232::531	0.98(0.82, 1.16)	0.799496	1::0	--	0.991046
CDC42BPG	chr11	64590523	64612125	23::49	1.06(0.62, 1.8)	0.842647	23::49	1.06(0.62, 1.8)	0.842647	0::0	--	--
NNT-AS1	chr5	43573286	43603332	3::9	0.85(0.18, 4.13)	0.842662	3::9	0.85(0.18, 4.13)	0.842662	0::0	--	--
GOLGA8B	chr15	34817483	34875771	31::53	1.05(0.63, 1.75)	0.842683	28::50	0.98(0.58, 1.66)	0.934154	3::3	2.87(0.43, 18.99)	0.275103
BCRP3	chr22	25028881	25049327	1::1	1.32(0.08, 21.23)	0.842741	1::0	--	0.991289	0::1	0(0, Inf)	0.991597
POM121L10P	chr22	25041132	25055114	1::1	1.32(0.08, 21.23)	0.842741	1::0	--	0.991289	0::1	0(0, Inf)	0.991597
IGF2	chr11	2150341	2170833	39::88	0.96(0.62, 1.47)	0.842883	38::88	0.96(0.62, 1.47)	0.842883	1::0	--	--
NLRP13	chr19	56407310	56443702	2::2	1.23(0.16, 9.34)	0.842909	0::0	--	NA	2::2	1.23(0.16, 9.34)	0.842909
EPHA1	chr7	143088221	143105949	4::11	1.13(0.33, 3.94)	0.842938	4::11	1.13(0.33, 3.94)	0.842938	0::0	--	--
DNAJC25	chr9	114393631	114416631	23::51	0.94(0.53, 1.67)	0.843034	23::51	0.94(0.53, 1.67)	0.843034	0::0	--	--
ALK	chr2	29415639	30144452	1::3	0.79(0.07, 8.57)	0.843283	0::3	0(0, Inf)	0.985942	1::0	--	0.991509
EIF5A2	chr3	170606206	170626426	4::9	0.88(0.24, 3.23)	0.843669	4::9	0.88(0.24, 3.23)	0.843669	0::0	--	--
GRAMD1C	chr3	113557634	113666021	26::62	0.95(0.58, 1.56)	0.843696	26::62	0.95(0.58, 1.56)	0.843696	0::0	--	--
RPEL1	chr10	105005643	105007773	1::1	1.33(0.08, 21.86)	0.843757	1::1	1.33(0.08, 21.86)	0.843757	0::0	--	--
COLEC11	chr2	3649495	3692234	14::30	0.93(0.44, 1.94)	0.843779	14::30	0.93(0.44, 1.94)	0.843779	0::0	--	--
LARP4	chr12	50794667	50873787	20::48	0.94(0.53, 1.67)	0.844296	17::46	0.85(0.46, 1.57)	0.60855	3::2	2.83(0.39, 20.29)	0.300476
LINC02238	chr1	74140361	74204325	1::1	1.32(0.08, 21.95)	0.844464	1::1	1.32(0.08, 21.95)	0.844464	0::0	--	--
STXBP5-AS1	chr6	147162524	147525750	1::3	0.8(0.08, 7.73)	0.844495	1::3	0.8(0.08, 7.73)	0.844495	0::0	--	--
RAMP1	chr2	238768265	238820748	20::53	0.95(0.54, 1.65)	0.844586	19::53	0.89(0.5, 1.57)	0.683409	1::0	--	0.990868
PIK3C2A	chr11	17108123	17229533	1::2	0.77(0.05, 11.05)	0.844779	1::2	0.77(0.05, 11.05)	0.844779	0::0	--	--
ZFAND2A	chr7	1188485	1199832	10::28	0.93(0.43, 2.01)	0.844834	10::28	0.93(0.43, 2.01)	0.844834	0::0	--	--
NCR3LG1	chr11	17373346	17398871	18::43	1.06(0.58, 1.94)	0.844937	18::43	1.06(0.58, 1.94)	0.844937	0::0	--	--
CSRP1	chr1	201452657	201465701	3::3	1.19(0.21, 6.81)	0.845012	2::2	1.22(0.13, 11.19)	0.859156	1::1	1.14(0.07, 19.3)	0.927878
ADCY2	chr5	7396250	7830194	12::21	1.08(0.49, 2.39)	0.845032	2::1	4.74(0.32, 69.77)	0.257038	10::20	0.94(0.41, 2.17)	0.880764
TOE1	chr1	45805841	45809645	18::28	1.07(0.57, 2.01)	0.845039	18::28	1.07(0.57, 2.01)	0.845039	0::0	--	--
ANPEP	chr15	90328125	90358084	2::3	0.83(0.13, 5.42)	0.845085	1::3	0.56(0.06, 5.43)	0.614483	1::0	--	0.991976
PGC	chr6	41704448	41715135	6::18	0.91(0.33, 2.45)	0.84527	6::17	0.93(0.34, 2.54)	0.890696	0::1	0(0, Inf)	0.992558
TMC7	chr16	18995608	19075262	2::4	1.19(0.2, 6.96)	0.845299	0::0	--	NA	2::4	1.19(0.2, 6.96)	0.845299
LOC102467226	chr5	120658244	120661532	6::11	0.89(0.29, 2.78)	0.845444	6::10	0.99(0.31, 3.17)	0.992959	0::1	0(0, Inf)	0.991857
CHRNA7	chr15	32322685	32462384	11::20	1.09(0.47, 2.49)	0.845499	4::15	0.53(0.15, 1.87)	0.323479	7::5	2.34(0.69, 7.96)	0.172934
RPL23AP53	chr8	158344	182318	3::6	1.16(0.27, 4.94)	0.845652	2::2	3.41(0.44, 26.56)	0.241903	1::4	0.44(0.05, 4.15)	0.469931
MIR4473	chr9	20411145	20411236	2::4	1.18(0.21, 6.53)	0.84568	2::4	1.18(0.21, 6.53)	0.84568	0::0	--	--
PRR5	chr22	45064426	45133561	27::62	1.05(0.63, 1.75)	0.845689	27::62	1.05(0.63, 1.75)	0.845689	0::0	--	--
DLGAP2	chr8	687627	1087777	9::18	1.1(0.41, 2.95)	0.845702	9::11	1.37(0.48, 3.95)	0.55729	0::7	0(0, Inf)	0.984231
PCDHB15	chr5	140624962	140628933	3::2	1.22(0.16, 9.02)	0.84574	3::2	1.22(0.16, 9.02)	0.84574	0::0	--	--
PCDHB19P	chr5	140619688	140624312	3::2	1.22(0.16, 9.02)	0.84574	3::2	1.22(0.16, 9.02)	0.84574	0::0	--	--
MIR548L	chr11	94199660	94199746	5::13	0.9(0.3, 2.69)	0.84577	5::12	1(0.33, 3.06)	0.997796	0::1	0(0, Inf)	0.991783
DIS3L2	chr2	232826422	233209060	12::26	1.08(0.52, 2.24)	0.845986	10::26	0.87(0.4, 1.91)	0.733205	2::0	--	0.987281
NOC2LP2	chr2	132199733	132202467	13::27	0.93(0.43, 2)	0.846048	12::18	1.19(0.5, 2.83)	0.696804	1::9	0.35(0.04, 2.81)	0.323315
AUTS2	chr7	69063460	70258492	4::5	0.86(0.2, 3.8)	0.846096	4::3	1.19(0.23, 6.25)	0.83668	0::2	0(0, Inf)	0.988559
RAF1	chr3	12625099	12705700	3::6	1.16(0.27, 5)	0.846351	1::2	0.9(0.08, 10.1)	0.932518	2::4	1.35(0.21, 8.46)	0.751357
ACAN	chr15	89346673	89418585	4::7	0.86(0.19, 3.86)	0.846383	4::7	0.86(0.19, 3.86)	0.846383	0::0	--	--
PRNCR1	chr8	128092118	128104840	19::42	1.06(0.6, 1.88)	0.846388	19::42	1.06(0.6, 1.88)	0.846388	0::0	--	--
DCUN1D3	chr16	20866246	20911680	1::3	0.79(0.08, 8.12)	0.846453	1::3	0.79(0.08, 8.12)	0.846453	0::0	--	--
LYRM1	chr16	20912363	20936328	1::3	0.79(0.08, 8.12)	0.846453	1::3	0.79(0.08, 8.12)	0.846453	0::0	--	--
REXO5	chr16	20817848	20860987	1::3	0.79(0.08, 8.12)	0.846453	1::3	0.79(0.08, 8.12)	0.846453	0::0	--	--
ZNF729	chr19	22469242	22499978	1::2	0.77(0.06, 10.26)	0.846491	0::0	--	NA	1::2	0.77(0.06, 10.26)	0.846491
LIPI	chr21	15481134	15579270	25::64	0.95(0.58, 1.56)	0.846499	24::63	0.93(0.56, 1.53)	0.761644	1::1	2.62(0.15, 45.55)	0.508195
KAAG1	chr6	24357130	24358513	2::2	1.29(0.1, 17.3)	0.846588	1::2	0.85(0.04, 19.13)	0.919992	1::0	--	0.99219
LOC102606465	chr1	101491401	101552935	2::4	1.19(0.21, 6.88)	0.846688	2::4	1.19(0.21, 6.88)	0.846688	0::0	--	--
NUFIP1	chr13	45513383	45563606	1::1	1.35(0.06, 28.27)	0.846841	0::0	--	NA	1::1	1.35(0.06, 28.27)	0.846841
ELP4	chr11	31531313	31811870	61::148	1.03(0.74, 1.45)	0.846875	61::148	1.03(0.74, 1.45)	0.846875	0::0	--	--
SLC1A3	chr5	36606707	36688436	1::3	0.8(0.08, 7.76)	0.846885	0::3	0(0, Inf)	0.986077	1::0	--	0.991077
VILL	chr3	38035077	38048676	17::34	0.94(0.51, 1.74)	0.847163	17::33	0.97(0.52, 1.81)	0.931222	0::1	0(0, Inf)	0.991814
LINC02575	chr21	45905453	45911025	3::4	1.18(0.22, 6.36)	0.847337	3::4	1.18(0.22, 6.36)	0.847337	0::0	--	--
LRRC3	chr21	45875392	45882079	3::4	1.18(0.22, 6.36)	0.847337	3::4	1.18(0.22, 6.36)	0.847337	0::0	--	--
LRRC3-DT	chr21	45870868	45875167	3::4	1.18(0.22, 6.36)	0.847337	3::4	1.18(0.22, 6.36)	0.847337	0::0	--	--
ZNF813	chr19	53970986	53999509	56::119	0.97(0.68, 1.37)	0.847403	15::29	0.99(0.49, 1.97)	0.969182	41::90	0.96(0.64, 1.44)	0.841056
PI15	chr8	75736768	75767264	1::2	1.27(0.11, 14.56)	0.847528	1::2	1.27(0.11, 14.56)	0.847528	0::0	--	--
LINC02240	chr5	124828953	124937920	1::3	0.8(0.08, 8.05)	0.847582	1::3	0.8(0.08, 8.05)	0.847582	0::0	--	--
CAMKK1	chr17	3768450	3796337	6::13	1.11(0.39, 3.14)	0.847699	6::12	1.26(0.44, 3.65)	0.667815	0::1	0(0, Inf)	0.991662
ARHGEF15	chr17	8213558	8225829	1::1	1.45(0.03, 63.98)	0.847873	1::1	1.45(0.03, 63.98)	0.847873	0::0	--	--
LOC100128288	chr17	8261730	8263859	1::1	1.45(0.03, 63.98)	0.847873	1::1	1.45(0.03, 63.98)	0.847873	0::0	--	--
ODF4	chr17	8243157	8249364	1::1	1.45(0.03, 63.98)	0.847873	1::1	1.45(0.03, 63.98)	0.847873	0::0	--	--
PRPF6	chr20	62612484	62664453	38::78	1.04(0.68, 1.6)	0.847883	38::77	1.05(0.69, 1.61)	0.811706	0::1	0(0, Inf)	0.992196
SMARCD1	chr12	50479124	50494490	3::5	0.85(0.16, 4.58)	0.847909	3::5	0.85(0.16, 4.58)	0.847909	0::0	--	--
LOC102723885	chr7	87845974	87848539	4::10	0.89(0.27, 2.92)	0.848034	4::9	0.97(0.29, 3.26)	0.965942	0::1	0(0, Inf)	0.992053
LDLR	chr19	11200138	11244496	13::32	0.94(0.48, 1.84)	0.848124	13::31	0.95(0.48, 1.86)	0.87629	0::1	0(0, Inf)	0.992624
LINC00114	chr21	40110944	40140898	1::3	0.79(0.07, 8.52)	0.848236	1::3	0.79(0.07, 8.52)	0.848236	0::0	--	--
LOC100132813	chr8	110656357	110662957	6::12	0.9(0.29, 2.78)	0.848249	6::11	0.94(0.3, 2.95)	0.911189	0::1	0(0, Inf)	0.992442
SYBU	chr8	110586404	110661132	6::12	0.9(0.29, 2.78)	0.848249	6::11	0.94(0.3, 2.95)	0.911189	0::1	0(0, Inf)	0.992442
OTOG	chr11	17568805	17667591	1::3	0.8(0.08, 7.96)	0.848314	1::2	0.97(0.09, 10.8)	0.982801	0::1	0(0, Inf)	0.992401
USH1C	chr11	17515446	17565963	1::3	0.8(0.08, 7.96)	0.848314	1::2	0.97(0.09, 10.8)	0.982801	0::1	0(0, Inf)	0.992401
LNCTAM34A	chr1	9242262	9252144	1::3	1.25(0.13, 12.22)	0.848337	0::3	0(0, Inf)	0.986446	1::0	--	0.990868
FOXQ1	chr6	1312332	1314993	22::42	0.94(0.5, 1.76)	0.848416	21::39	0.95(0.5, 1.81)	0.881158	1::3	0.75(0.05, 12.32)	0.840017
WDR33	chr2	128492952	128568745	2::4	0.82(0.11, 6.36)	0.848483	2::4	0.82(0.11, 6.36)	0.848483	0::0	--	--
LINC02415	chr12	131780657	131782517	74::140	1.03(0.76, 1.41)	0.848709	71::136	1.02(0.75, 1.4)	0.88813	3::4	1.28(0.24, 6.83)	0.771135
LATS2	chr13	21547175	21635725	2::7	0.85(0.15, 4.76)	0.848722	2::7	0.85(0.15, 4.76)	0.848722	0::0	--	--
LRMDA	chr10	77407266	78317133	1::2	0.79(0.07, 9.23)	0.848763	1::1	1.34(0.08, 22.92)	0.841261	0::1	0(0, Inf)	0.991945
LINC01793	chr2	59444842	59506535	1::3	1.25(0.12, 12.67)	0.8488	1::3	1.25(0.12, 12.67)	0.8488	0::0	--	--
SLC5A4	chr22	32614450	32651334	34::86	0.96(0.62, 1.49)	0.848831	33::85	0.98(0.63, 1.52)	0.915538	1::1	0(0, 2.62406797024763e+106)	0.937228
CLMN	chr14	95648276	95786245	2::8	1.17(0.24, 5.61)	0.848903	2::8	1.17(0.24, 5.61)	0.848903	0::0	--	--
EXOC3	chr5	443290	467404	49::113	0.96(0.66, 1.41)	0.849413	46::101	1.01(0.68, 1.51)	0.949002	3::12	0.57(0.15, 2.23)	0.423464
MGRN1	chr16	4674826	4740973	116::262	1.02(0.8, 1.3)	0.849456	116::262	1.02(0.8, 1.3)	0.849456	0::0	--	--
LRCH4	chr7	100171633	100183752	7::15	1.1(0.4, 3.01)	0.849485	7::15	1.1(0.4, 3.01)	0.849485	0::0	--	--
KISS1R	chr19	917332	921005	64::145	0.97(0.7, 1.35)	0.849563	63::143	0.96(0.69, 1.34)	0.808786	1::2	1.67(0.15, 18.75)	0.677305
STYXL1	chr7	75625654	75659842	10::16	1.09(0.46, 2.54)	0.849802	10::16	1.09(0.46, 2.54)	0.849802	0::0	--	--
GDI2	chr10	5807185	5855397	4::10	1.13(0.33, 3.81)	0.84985	4::10	1.13(0.33, 3.81)	0.84985	0::0	--	--
CAMK1	chr3	9799030	9811631	4::9	1.13(0.32, 4.03)	0.849896	4::9	1.13(0.32, 4.03)	0.849896	0::0	--	--
COL11A1	chr1	103342028	103574078	3::9	1.14(0.3, 4.29)	0.85011	3::9	1.14(0.3, 4.29)	0.85011	0::0	--	--
LOC100631378	chr19	38314362	38345836	1::2	1.27(0.11, 14.53)	0.850142	1::0	--	0.990907	0::2	0(0, Inf)	0.988297
LOC644554	chr19	38308050	38317278	1::2	1.27(0.11, 14.53)	0.850142	1::0	--	0.990907	0::2	0(0, Inf)	0.988297
WDR87	chr19	38375462	38397234	1::2	1.27(0.11, 14.53)	0.850142	1::0	--	0.990907	0::2	0(0, Inf)	0.988297
GSTM2	chr1	110210643	110226619	87::209	0.97(0.74, 1.28)	0.850336	2::3	1.07(0.17, 6.68)	0.940809	85::206	0.97(0.74, 1.28)	0.840156
DPH5	chr1	101455180	101491340	1::3	0.8(0.07, 8.47)	0.850509	1::3	0.8(0.07, 8.47)	0.850509	0::0	--	--
B4GALT6	chr18	29202208	29264544	28::59	1.05(0.64, 1.73)	0.850526	28::59	1.05(0.64, 1.73)	0.850526	0::0	--	--
PTENP1	chr9	33673501	33677418	8::22	1.09(0.46, 2.59)	0.850554	0::0	--	NA	8::22	1.09(0.46, 2.59)	0.850554
MOB3C	chr1	47073386	47080805	1::2	1.27(0.1, 15.61)	0.850928	1::2	1.27(0.1, 15.61)	0.850928	0::0	--	--
FAM168B	chr2	131805448	131850735	4::12	0.89(0.26, 3.01)	0.850986	3::12	0.64(0.16, 2.52)	0.525901	1::0	--	0.991008
NIN	chr14	51193950	51297839	2::8	0.86(0.18, 4.19)	0.851013	2::8	0.86(0.18, 4.19)	0.851013	0::0	--	--
SSNA1	chr9	140083127	140084817	79::178	0.97(0.73, 1.3)	0.851056	79::178	0.97(0.73, 1.3)	0.851056	0::0	--	--
LOC100506585	chr7	157647276	157658782	1::2	0.76(0.04, 13.5)	0.851059	1::2	0.76(0.04, 13.5)	0.851059	0::0	--	--
TENM3	chr4	183164554	183724177	8::12	1.1(0.41, 2.97)	0.851064	8::11	1.22(0.44, 3.39)	0.69657	0::1	0(0, Inf)	0.991748
KBTBD12	chr3	127634074	127706507	7::22	0.92(0.38, 2.24)	0.85119	7::22	0.92(0.38, 2.24)	0.85119	0::0	--	--
TXN	chr9	113006089	113018787	1::2	1.27(0.11, 15.06)	0.851303	0::0	--	NA	1::2	1.27(0.11, 15.06)	0.851303
ANKDD1B	chr5	74907277	74967671	5::10	1.12(0.34, 3.72)	0.851642	5::10	1.12(0.34, 3.72)	0.851642	0::0	--	--
POLK	chr5	74807574	74901644	4::10	1.12(0.34, 3.72)	0.851642	4::10	1.12(0.34, 3.72)	0.851642	0::0	--	--
GSTA3	chr6	52761443	52774496	1::2	1.28(0.1, 17.14)	0.851653	0::0	--	NA	1::2	1.28(0.1, 17.14)	0.851653
EVC	chr4	5712927	5760038	8::14	0.91(0.33, 2.5)	0.851771	8::13	0.97(0.35, 2.73)	0.961569	0::1	0(0, Inf)	0.991999
MMP14	chr14	23305793	23316967	8::13	1.1(0.41, 2.92)	0.851929	7::13	0.88(0.32, 2.44)	0.807921	1::0	--	0.990539
MAP7D1	chr1	36621760	36646450	30::70	1.05(0.66, 1.67)	0.851936	29::70	1(0.62, 1.61)	0.993573	1::0	--	0.990868
TRAPPC3	chr1	36602172	36615087	30::70	1.05(0.66, 1.67)	0.851936	29::70	1(0.62, 1.61)	0.993573	1::0	--	0.990868
TMEM229B	chr14	67936985	67955438	22::34	1.06(0.58, 1.92)	0.852011	22::33	1.08(0.59, 1.97)	0.799561	0::1	0(0, Inf)	0.992178
ZNF724	chr19	23404400	23433196	2::7	0.86(0.17, 4.25)	0.852011	2::6	1.07(0.21, 5.48)	0.933731	0::1	0(0, Inf)	0.991839
LOC143666	chr11	573807	575885	112::240	0.98(0.76, 1.25)	0.852199	112::239	0.98(0.76, 1.25)	0.862868	0::1	0(0, Inf)	0.992617
CMC2	chr16	81000344	81040490	11::17	0.92(0.41, 2.11)	0.852341	11::15	1.06(0.45, 2.47)	0.896719	0::2	0(0, Inf)	0.98802
TCF19	chr6	2641122	2646745	2::3	0.83(0.12, 5.94)	0.852656	2::3	0.83(0.12, 5.94)	0.852656	0::0	--	--
C10orf82	chr10	118421722	118429793	1::3	1.26(0.11, 14.07)	0.852695	1::3	1.26(0.11, 14.07)	0.852695	0::0	--	--
HSPA12A	chr10	118430702	118609233	1::3	1.26(0.11, 14.07)	0.852695	1::3	1.26(0.11, 14.07)	0.852695	0::0	--	--
CIB1	chr15	90773476	90808991	7::14	1.1(0.4, 3)	0.85271	7::14	1.1(0.4, 3)	0.85271	0::0	--	--
GDPGP1	chr15	90777440	90789043	7::14	1.1(0.4, 3)	0.85271	7::14	1.1(0.4, 3)	0.85271	0::0	--	--
SEMA4B	chr15	90728151	90772911	7::14	1.1(0.4, 3)	0.85271	7::14	1.1(0.4, 3)	0.85271	0::0	--	--
LINC01060	chr4	189376731	189523062	3::10	0.88(0.23, 3.34)	0.85277	0::5	0(0, Inf)	0.98184	3::5	2(0.43, 9.33)	0.378854
MARVELD1	chr10	99473486	99477907	2::5	1.18(0.2, 6.89)	0.852789	2::5	1.18(0.2, 6.89)	0.852789	0::0	--	--
ZNF30-AS1	chr19	35413918	35417730	1::1	1.31(0.07, 23.23)	0.85284	1::1	1.31(0.07, 23.23)	0.85284	0::0	--	--
GK5	chr3	141876368	141944427	15::29	1.07(0.54, 2.09)	0.853065	0::0	--	NA	15::29	1.07(0.54, 2.09)	0.853065
LINC00589	chr8	29578775	29605625	1::2	0.8(0.07, 8.93)	0.85307	1::2	0.8(0.07, 8.93)	0.85307	0::0	--	--
FLJ45513	chr17	47923247	47925004	2::5	1.18(0.2, 7.05)	0.853182	2::5	1.18(0.2, 7.05)	0.853182	0::0	--	--
TAC4	chr17	47915670	47925379	2::5	1.18(0.2, 7.05)	0.853182	2::5	1.18(0.2, 7.05)	0.853182	0::0	--	--
UBA6	chr4	68478370	68566873	1::1	1.3(0.08, 21.31)	0.853336	1::0	--	0.991459	0::1	0(0, Inf)	0.991748
UBA6-AS1	chr4	68566995	68588222	1::1	1.3(0.08, 21.31)	0.853336	1::0	--	0.991459	0::1	0(0, Inf)	0.991748
MIR4641	chr6	41566460	41566526	4::14	0.89(0.26, 3)	0.853394	4::14	0.89(0.26, 3)	0.853394	0::0	--	--
YES1	chr18	721587	812243	3::4	1.16(0.23, 5.77)	0.853407	3::2	2.61(0.41, 16.72)	0.31237	0::2	0(0, Inf)	0.986265
CORT	chr1	10510087	10512055	3::4	1.17(0.21, 6.5)	0.853524	2::4	0.6(0.09, 4.22)	0.608067	1::0	--	0.990868
ENDOV	chr17	78388966	78404171	2::2	1.25(0.12, 12.96)	0.85355	2::2	1.25(0.12, 12.96)	0.85355	0::0	--	--
MAPK10	chr4	86931562	87281206	1::1	1.31(0.07, 23.11)	0.853564	1::1	1.31(0.07, 23.11)	0.853564	0::0	--	--
PWRN2	chr15	24409923	24415095	76::165	1.03(0.76, 1.39)	0.853565	56::117	1.1(0.78, 1.56)	0.589059	20::48	0.86(0.48, 1.53)	0.607475
WIPI1	chr17	66417421	66453665	5::9	1.11(0.36, 3.42)	0.853777	5::9	1.11(0.36, 3.42)	0.853777	0::0	--	--
DNAJB1	chr19	14625575	14628674	3::10	0.88(0.23, 3.36)	0.853902	3::10	0.88(0.23, 3.36)	0.853902	0::0	--	--
LOC101927078	chr5	113783114	114109110	1::2	0.8(0.07, 8.98)	0.853935	1::2	0.8(0.07, 8.98)	0.853935	0::0	--	--
AHSA2P	chr2	61404552	61414686	1::2	1.26(0.1, 15.24)	0.854072	0::2	0(0, Inf)	0.988291	1::0	--	0.991167
OR10A2	chr11	6890985	6891897	1::1	0.7(0.02, 29.83)	0.85417	0::1	0(0, Inf)	0.992166	1::0	--	0.992552
ZNF615	chr19	52494586	52511483	5::8	0.89(0.25, 3.17)	0.854564	1::0	--	0.990919	4::8	0.62(0.15, 2.53)	0.502212
POLD4	chr11	67118235	67121067	33::64	1.04(0.67, 1.63)	0.854567	33::63	1.05(0.67, 1.65)	0.816646	0::1	0(0, Inf)	0.992196
NPTN-IT1	chr15	73859278	73861884	10::27	1.07(0.5, 2.31)	0.854577	10::27	1.07(0.5, 2.31)	0.854577	0::0	--	--
REC114	chr15	73735504	73852353	10::27	1.07(0.5, 2.31)	0.854577	10::27	1.07(0.5, 2.31)	0.854577	0::0	--	--
TRIM10	chr6	1413444	1422712	1::4	1.23(0.14, 11.15)	0.854647	1::4	1.23(0.14, 11.15)	0.854647	0::0	--	--
BLVRA	chr7	43798278	43846941	1::1	1.3(0.08, 21.33)	0.854701	1::1	1.3(0.08, 21.33)	0.854701	0::0	--	--
SYNM	chr15	99645285	99675798	4::9	0.88(0.22, 3.57)	0.854733	3::9	0.59(0.12, 2.88)	0.518364	1::0	--	0.991236
OR2A12	chr7	143792200	143793133	2::3	0.83(0.12, 5.85)	0.854974	0::1	0(0, Inf)	0.992076	2::2	1.07(0.13, 8.93)	0.947748
OR2A2	chr7	143806675	143807632	2::3	0.83(0.12, 5.85)	0.854974	0::1	0(0, Inf)	0.992076	2::2	1.07(0.13, 8.93)	0.947748
OR2A25	chr7	143771312	143772245	2::3	0.83(0.12, 5.85)	0.854974	0::1	0(0, Inf)	0.992076	2::2	1.07(0.13, 8.93)	0.947748
H3-4	chr1	228612545	228613061	2::4	0.83(0.11, 6.05)	0.855018	2::3	1.58(0.17, 14.35)	0.686592	0::1	0(0, Inf)	0.991393
RHEBL1	chr12	49458458	49463762	3::7	1.15(0.26, 5.13)	0.855295	3::7	1.15(0.26, 5.13)	0.855295	0::0	--	--
LINC02218	chr5	17444118	17446039	4::6	1.13(0.29, 4.37)	0.855554	3::4	1.22(0.26, 5.84)	0.79945	1::2	0.91(0.06, 13.57)	0.942573
TSPEAR-AS2	chr21	45937097	45938860	2::4	1.19(0.18, 7.66)	0.855606	2::4	1.19(0.18, 7.66)	0.855606	0::0	--	--
LOC401478	chr8	138821917	139095788	1::1	1.3(0.08, 21.06)	0.855822	1::1	1.3(0.08, 21.06)	0.855822	0::0	--	--
PTCD3	chr2	86333357	86369280	4::7	1.14(0.28, 4.66)	0.85586	0::0	--	NA	4::7	1.14(0.28, 4.66)	0.85586
ZNF781	chr19	38158652	38183216	2::2	1.25(0.11, 14.38)	0.855893	2::1	3.26(0.2, 52.78)	0.40532	0::1	0(0, Inf)	0.991716
RALA	chr7	39663170	39747717	2::2	0.82(0.09, 7.21)	0.855896	2::2	0.82(0.09, 7.21)	0.855896	0::0	--	--
NECAB2	chr16	84002236	84036379	37::82	1.04(0.68, 1.59)	0.856198	37::81	1.05(0.69, 1.6)	0.830679	0::1	0(0, Inf)	0.992427
DUSP28	chr2	241499470	241503431	4::9	1.12(0.32, 3.9)	0.856363	4::9	1.12(0.32, 3.9)	0.856363	0::0	--	--
MBNL1-AS1	chr3	151980404	151987415	1::2	1.25(0.11, 14.55)	0.856369	1::2	1.25(0.11, 14.55)	0.856369	0::0	--	--
MMP23A	chr1	1568158	1570027	17::33	1.06(0.56, 2)	0.856419	12::24	0.99(0.46, 2.1)	0.969015	5::9	1.27(0.4, 4.06)	0.689163
TATDN2	chr3	10290142	10322902	1::1	1.29(0.08, 20.81)	0.856488	1::1	1.29(0.08, 20.81)	0.856488	0::0	--	--
FKBP9	chr7	32997015	33046543	2::5	0.86(0.16, 4.58)	0.856494	2::5	0.86(0.16, 4.58)	0.856494	0::0	--	--
KCNQ5	chr6	73331791	73908576	20::49	0.95(0.54, 1.67)	0.856561	20::48	0.96(0.54, 1.69)	0.883449	0::1	0(0, Inf)	0.992549
EAF2	chr3	121554026	121605373	13::33	0.94(0.47, 1.87)	0.856573	13::33	0.94(0.47, 1.87)	0.856573	0::0	--	--
ASB4	chr7	95115254	95169545	1::2	1.3(0.07, 23.27)	0.856589	0::0	--	NA	1::2	1.3(0.07, 23.27)	0.856589
FAHD2CP	chr2	96676298	96688884	1::4	1.23(0.13, 11.21)	0.856682	1::4	1.23(0.13, 11.21)	0.856682	0::0	--	--
WDR5	chr9	137001203	137025090	3::13	0.89(0.24, 3.3)	0.85674	3::13	0.89(0.24, 3.3)	0.85674	0::0	--	--
LINC02476	chr7	119259483	119547429	33::88	0.96(0.63, 1.48)	0.856809	33::88	0.96(0.63, 1.48)	0.856809	0::0	--	--
CD7	chr17	80272748	80275484	55::106	1.03(0.73, 1.46)	0.857021	55::105	1.04(0.73, 1.47)	0.841511	0::1	0(0, Inf)	0.992617
PLEKHA4	chr19	49340353	49371874	3::7	0.88(0.22, 3.52)	0.857046	2::6	0.69(0.13, 3.52)	0.654236	1::1	2.05(0.11, 36.59)	0.625068
MYO1B	chr2	192110129	192290112	3::10	0.88(0.22, 3.48)	0.857062	3::9	0.94(0.23, 3.77)	0.928459	0::1	0(0, Inf)	0.992478
DPRXP4	chr17	29302352	29303017	3::6	1.17(0.21, 6.57)	0.857077	3::5	1.74(0.29, 10.41)	0.544194	0::1	0(0, Inf)	0.991671
HJV	chr1	145413277	145417543	7::15	1.09(0.43, 2.77)	0.85709	7::11	1.57(0.58, 4.23)	0.371952	0::4	0(0, Inf)	0.982783
CAPZB	chr1	19665268	19812033	1::1	1.3(0.07, 23.62)	0.857091	1::1	1.3(0.07, 23.62)	0.857091	0::0	--	--
SLC66A1	chr1	19638819	19658922	1::1	1.3(0.07, 23.62)	0.857091	1::1	1.3(0.07, 23.62)	0.857091	0::0	--	--
NINL	chr20	25433332	25566167	9::21	1.08(0.47, 2.47)	0.857155	8::20	1.06(0.45, 2.51)	0.891786	1::1	1.34(0.06, 30.15)	0.855411
NOP10	chr15	34633920	34635337	5::15	0.91(0.31, 2.62)	0.85725	5::15	0.91(0.31, 2.62)	0.85725	0::0	--	--
GRIP2	chr3	14530615	14581849	5::7	1.13(0.29, 4.41)	0.857281	4::7	0.83(0.19, 3.62)	0.804589	1::0	--	0.991265
PON2	chr7	95034173	95064340	1::3	0.8(0.07, 9.14)	0.857441	0::2	0(0, Inf)	0.988804	1::1	1.66(0.08, 33.13)	0.741585
PON3	chr7	94989183	95025687	1::3	0.8(0.07, 9.14)	0.857441	0::2	0(0, Inf)	0.988804	1::1	1.66(0.08, 33.13)	0.741585
BPNT2	chr8	57870489	57906426	3::8	0.88(0.22, 3.57)	0.857462	3::8	0.88(0.22, 3.57)	0.857462	0::0	--	--
ZCCHC3	chr20	278210	280963	3::11	0.89(0.23, 3.36)	0.857466	3::11	0.89(0.23, 3.36)	0.857466	0::0	--	--
RNF166	chr16	88762908	88769989	33::68	1.04(0.67, 1.62)	0.85761	33::67	1.05(0.67, 1.64)	0.83777	0::1	0(0, Inf)	0.992617
CPNE7	chr16	89642165	89663654	33::66	0.96(0.59, 1.55)	0.857777	31::65	0.88(0.54, 1.45)	0.623328	2::1	6.23(0.55, 70.49)	0.139487
DENND10	chr10	120863624	120897496	4::7	1.13(0.31, 4.1)	0.857932	3::6	1.06(0.25, 4.59)	0.935886	1::1	1.4(0.08, 23.23)	0.815879
KIF12	chr9	116853917	116861337	2::3	1.18(0.19, 7.33)	0.85798	0::0	--	NA	2::3	1.18(0.19, 7.33)	0.85798
COMMD4P1	chr15	78230562	78236903	1::4	0.82(0.09, 7.65)	0.858038	0::2	0(0, Inf)	0.98895	1::2	1.55(0.13, 18.96)	0.730053
LOC645752	chr15	78206558	78219188	1::4	0.82(0.09, 7.65)	0.858038	0::2	0(0, Inf)	0.98895	1::2	1.55(0.13, 18.96)	0.730053
MTHFSD	chr16	86563791	86588841	4::5	1.16(0.22, 6.01)	0.858097	4::4	1.49(0.25, 8.77)	0.658576	0::1	0(0, Inf)	0.991999
LOC101927516	chr4	141049168	141060011	3::7	1.14(0.28, 4.71)	0.8582	3::6	1.21(0.29, 5.15)	0.793639	0::1	0(0, Inf)	0.992649
UGCG	chr9	114659093	114697647	2::4	0.86(0.15, 4.76)	0.858203	2::4	0.86(0.15, 4.76)	0.858203	0::0	--	--
PA2G4P4	chr3	156527059	156529810	3::5	0.87(0.18, 4.22)	0.858244	3::5	0.87(0.18, 4.22)	0.858244	0::0	--	--
GPR146	chr7	1084181	1098897	58::139	1.03(0.74, 1.44)	0.858282	58::139	1.03(0.74, 1.44)	0.858282	0::0	--	--
PCYT1A	chr3	195961238	196014597	2::1	1.26(0.1, 15.78)	0.858313	1::1	0.95(0.06, 15.54)	0.969077	1::0	--	0.992338
SLC51A	chr3	195943404	195960298	2::1	1.26(0.1, 15.78)	0.858313	1::1	0.95(0.06, 15.54)	0.969077	1::0	--	0.992338
DIDO1	chr20	61518566	61557857	44::94	0.96(0.64, 1.45)	0.858371	44::88	1.02(0.68, 1.54)	0.92301	0::6	0(0, Inf)	0.979903
SLC47A2	chr17	19581604	19619897	7::11	1.11(0.36, 3.46)	0.858655	7::10	1.17(0.37, 3.73)	0.788636	0::1	0(0, Inf)	0.992447
TDRD10	chr1	154474694	154520623	2::3	0.83(0.11, 6.35)	0.858678	2::3	0.83(0.11, 6.35)	0.858678	0::0	--	--
UBE2Q1	chr1	154521052	154531138	2::3	0.83(0.11, 6.35)	0.858678	2::3	0.83(0.11, 6.35)	0.858678	0::0	--	--
UBE2Q1-AS1	chr1	154526084	154527504	2::3	0.83(0.11, 6.35)	0.858678	2::3	0.83(0.11, 6.35)	0.858678	0::0	--	--
CABS1	chr4	71200697	71202833	9::15	1.09(0.44, 2.67)	0.859007	9::15	1.09(0.44, 2.67)	0.859007	0::0	--	--
U2SURP	chr3	142720411	142779567	11::27	0.93(0.42, 2.05)	0.859186	9::27	0.78(0.33, 1.8)	0.557759	2::0	--	0.985546
CSNKA2IP	chr3	88387605	88516744	3::6	1.14(0.27, 4.7)	0.85943	3::6	1.14(0.27, 4.7)	0.85943	0::0	--	--
HHLA3	chr1	70820493	70833705	1::1	1.33(0.06, 29.92)	0.859469	1::1	1.33(0.06, 29.92)	0.859469	0::0	--	--
CTSZ	chr20	57570239	57582309	2::6	0.86(0.15, 4.81)	0.859526	2::6	0.86(0.15, 4.81)	0.859526	0::0	--	--
AADAT	chr4	170981372	171011538	2::4	0.85(0.13, 5.4)	0.859724	2::4	0.85(0.13, 5.4)	0.859724	0::0	--	--
FGF10	chr5	44300353	44389522	15::33	1.06(0.56, 1.99)	0.859797	14::30	1.17(0.61, 2.23)	0.643857	1::3	0.32(0.03, 3.85)	0.368736
NFAT5	chr16	69599868	69738557	15::40	1.06(0.56, 2)	0.859959	15::40	1.06(0.56, 2)	0.859959	0::0	--	--
UNC45A	chr15	91478115	91497323	32::61	1.04(0.65, 1.68)	0.860112	32::61	1.04(0.65, 1.68)	0.860112	0::0	--	--
GATA3	chr10	8096650	8117161	5::9	0.89(0.26, 3.12)	0.860429	4::9	0.65(0.17, 2.51)	0.533733	1::0	--	0.991087
RDH10-AS1	chr8	74223140	74268696	1::1	1.28(0.08, 20.55)	0.860742	1::1	1.28(0.08, 20.55)	0.860742	0::0	--	--
PLD1	chr3	171318193	171528273	1::2	0.81(0.07, 8.98)	0.860759	1::2	0.81(0.07, 8.98)	0.860759	0::0	--	--
ZBTB17	chr1	16268363	16302627	3::6	1.14(0.27, 4.88)	0.860847	3::6	1.14(0.27, 4.88)	0.860847	0::0	--	--
MIR11400	chr7	142157341	142157418	1::1	1.29(0.07, 23.01)	0.860855	0::0	--	NA	1::1	1.29(0.07, 23.01)	0.860855
GPAT4	chr8	41435718	41482520	2::2	1.19(0.16, 8.67)	0.860979	2::1	2.09(0.19, 23.31)	0.549382	0::1	0(0, Inf)	0.991795
OR5A2	chr11	59189451	59190426	1::3	0.81(0.08, 8.12)	0.86113	1::1	2.2(0.14, 35.42)	0.577729	0::2	0(0, Inf)	0.988206
RARG	chr12	53604352	53614146	15::31	1.06(0.53, 2.13)	0.861166	15::30	1.1(0.54, 2.21)	0.797273	0::1	0(0, Inf)	0.992147
WNT6	chr2	219724527	219738955	26::57	1.05(0.61, 1.79)	0.861462	26::57	1.05(0.61, 1.79)	0.861462	0::0	--	--
MACROD1	chr11	63766029	63933585	13::26	1.06(0.53, 2.15)	0.861502	13::26	1.06(0.53, 2.15)	0.861502	0::0	--	--
BMP4	chr14	54416454	54423543	13::20	0.93(0.42, 2.07)	0.861862	12::18	0.9(0.39, 2.09)	0.809481	1::2	1.25(0.11, 14.7)	0.859408
PRTN3	chr19	840998	848175	82::177	1.03(0.77, 1.38)	0.861899	80::175	1.01(0.75, 1.35)	0.96875	2::2	2.92(0.37, 22.92)	0.307746
DLK2	chr6	43418089	43423286	3::6	1.14(0.27, 4.79)	0.86193	3::6	1.14(0.27, 4.79)	0.86193	0::0	--	--
KPNA3	chr13	50273455	50366818	6::11	1.1(0.39, 3.08)	0.862084	6::10	1.19(0.41, 3.41)	0.750807	0::1	0(0, Inf)	0.992057
TMX4	chr20	7957992	8000408	18::35	1.06(0.57, 1.96)	0.862101	18::35	1.06(0.57, 1.96)	0.862101	0::0	--	--
PUS1	chr12	132413820	132430441	25::56	0.96(0.58, 1.59)	0.862231	25::55	0.98(0.59, 1.63)	0.925537	0::1	0(0, Inf)	0.991892
LINC02729	chr11	17716813	17718486	4::9	0.89(0.24, 3.3)	0.862364	4::9	0.89(0.24, 3.3)	0.862364	0::0	--	--
LINC02544	chr6	169575398	169582835	1::2	1.25(0.1, 15.91)	0.862403	1::2	1.25(0.1, 15.91)	0.862403	0::0	--	--
KDM4B	chr19	4969123	5153608	12::27	0.94(0.45, 1.95)	0.862496	12::27	0.94(0.45, 1.95)	0.862496	0::0	--	--
TUB	chr11	8060179	8127654	3::7	0.87(0.19, 4.07)	0.862567	3::7	0.87(0.19, 4.07)	0.862567	0::0	--	--
TUB-AS1	chr11	8081584	8090920	3::7	0.87(0.19, 4.07)	0.862567	3::7	0.87(0.19, 4.07)	0.862567	0::0	--	--
RPS6KA5	chr14	91314204	91526985	2::5	1.16(0.22, 6.13)	0.862635	1::4	0.7(0.08, 6.41)	0.753618	1::1	3.25(0.18, 57.07)	0.420493
LILRB3	chr19	54720146	54746631	2516::4936	0.99(0.93, 1.06)	0.862837	264::555	1(0.84, 1.18)	0.961858	2254::4382	1(0.93, 1.07)	0.900704
PEX13	chr2	61244854	61279125	1::1	1.28(0.08, 21.25)	0.862884	0::1	0(0, Inf)	0.991778	1::0	--	0.991506
OIP5-AS1	chr15	41576187	41598731	1::3	0.82(0.08, 8.07)	0.862922	1::3	0.82(0.08, 8.07)	0.862922	0::0	--	--
GLB1L2	chr11	134201767	134246218	25::53	1.05(0.62, 1.77)	0.862952	18::34	1.03(0.55, 1.95)	0.923181	7::19	1.08(0.43, 2.69)	0.869487
YBX3	chr12	10851687	10875922	1::1	1.28(0.08, 20.45)	0.862985	1::1	1.28(0.08, 20.45)	0.862985	0::0	--	--
PCDHB5	chr5	140514787	140518197	8::15	0.92(0.34, 2.48)	0.863032	8::15	0.92(0.34, 2.48)	0.863032	0::0	--	--
MIS18BP1	chr14	45672392	45722405	2::2	1.23(0.12, 12.52)	0.863217	2::2	1.23(0.12, 12.52)	0.863217	0::0	--	--
CBX8	chr17	77765930	77770876	29::64	0.96(0.57, 1.59)	0.863511	29::64	0.96(0.57, 1.59)	0.863511	0::0	--	--
WNT3A	chr1	228194698	228248972	39::80	0.96(0.63, 1.48)	0.863688	37::79	0.91(0.59, 1.41)	0.679849	2::1	5.18(0.42, 63.8)	0.198866
LINC00637	chr14	104314057	104324386	2::3	0.85(0.13, 5.72)	0.863753	2::2	1.2(0.15, 9.85)	0.865485	0::1	0(0, Inf)	0.991839
FAM76A	chr1	28052471	28089627	1::3	0.82(0.08, 8.35)	0.863847	1::3	0.82(0.08, 8.35)	0.863847	0::0	--	--
USP4	chr3	49314576	49377486	1::1	1.27(0.08, 20.44)	0.863965	1::1	1.27(0.08, 20.44)	0.863965	0::0	--	--
RBIS	chr8	86126282	86132603	2::3	1.19(0.16, 8.57)	0.86424	2::3	1.19(0.16, 8.57)	0.86424	0::0	--	--
FAM86FP	chr12	8383644	8395542	228::456	1.02(0.85, 1.21)	0.864288	0::0	--	NA	228::456	1.02(0.85, 1.21)	0.864288
CHD9	chr16	53164923	53363062	52::108	1.03(0.71, 1.5)	0.864318	52::107	1.04(0.71, 1.51)	0.845437	0::1	0(0, Inf)	0.992539
CETP	chr16	56995861	57017757	2::3	1.17(0.19, 7.09)	0.864521	2::3	1.17(0.19, 7.09)	0.864521	0::0	--	--
LOC100505841	chr5	121495870	121518358	1::1	0.77(0.04, 15.03)	0.864525	1::1	0.77(0.04, 15.03)	0.864525	0::0	--	--
RIC3	chr11	8127603	8190572	3::5	1.15(0.22, 6.01)	0.864576	3::5	1.15(0.22, 6.01)	0.864576	0::0	--	--
AMIGO2	chr12	47470382	47473734	1::1	1.27(0.08, 20.57)	0.864577	1::0	--	0.991418	0::1	0(0, Inf)	0.991683
S100A9	chr1	153330329	153333499	3::7	1.13(0.27, 4.69)	0.864631	3::6	1.21(0.28, 5.13)	0.800462	0::1	0(0, Inf)	0.992653
GOLGA8A	chr15	34671269	34681969	29::54	0.96(0.57, 1.6)	0.86469	29::53	0.96(0.58, 1.62)	0.890915	0::1	0(0, Inf)	0.992507
PSD3	chr8	18384812	18666377	4::5	1.13(0.28, 4.5)	0.864751	2::5	0.44(0.08, 2.37)	0.337945	2::0	--	0.986565
SCMH1	chr1	41492870	41627104	1::2	0.81(0.07, 9.6)	0.864761	1::2	0.81(0.07, 9.6)	0.864761	0::0	--	--
HMCN1	chr1	185703522	186160081	1::2	0.81(0.07, 9.09)	0.864833	0::2	0(0, Inf)	0.988438	1::0	--	0.991376
MECR	chr1	29519168	29557446	4::8	1.13(0.29, 4.39)	0.864952	4::8	1.13(0.29, 4.39)	0.864952	0::0	--	--
ADGRD1	chr12	131438451	131626013	1::2	1.24(0.11, 14.48)	0.864996	0::0	--	NA	1::2	1.24(0.11, 14.48)	0.864996
MYOSLID	chr2	208104534	208110611	1::2	1.24(0.11, 14.56)	0.865187	1::2	1.24(0.11, 14.56)	0.865187	0::0	--	--
PHLDB1	chr11	118478329	118528738	1::3	1.22(0.12, 11.96)	0.865596	1::3	1.22(0.12, 11.96)	0.865596	0::0	--	--
ANXA1	chr9	75766780	75785309	8::14	1.08(0.44, 2.64)	0.865834	8::14	1.08(0.44, 2.64)	0.865834	0::0	--	--
OR6A2	chr11	6815755	6817139	6::16	1.09(0.41, 2.9)	0.865835	6::16	1.09(0.41, 2.9)	0.865835	0::0	--	--
LINC02517	chr4	8321902	8325692	2::4	0.85(0.13, 5.43)	0.86613	2::4	0.85(0.13, 5.43)	0.86613	0::0	--	--
CDX2	chr13	28535054	28543452	2::4	0.83(0.09, 7.46)	0.866244	2::4	0.83(0.09, 7.46)	0.866244	0::0	--	--
LINC00543	chr13	28527662	28529500	2::4	0.83(0.09, 7.46)	0.866244	2::4	0.83(0.09, 7.46)	0.866244	0::0	--	--
URAD	chr13	28551853	28562830	2::4	0.83(0.09, 7.46)	0.866244	2::4	0.83(0.09, 7.46)	0.866244	0::0	--	--
STON1	chr2	48757307	48825654	2::3	1.18(0.17, 7.93)	0.866271	2::3	1.18(0.17, 7.93)	0.866271	0::0	--	--
RRS1	chr8	67341248	67342968	3::8	0.88(0.2, 3.93)	0.866337	3::8	0.88(0.2, 3.93)	0.866337	0::0	--	--
FAM207A	chr21	46359911	46396904	14::28	1.06(0.52, 2.18)	0.866357	14::27	1.09(0.53, 2.26)	0.806402	0::1	0(0, Inf)	0.992218
TSHZ3	chr19	31765850	31840342	4::1	1.26(0.09, 18.4)	0.86636	4::1	1.26(0.09, 18.4)	0.86636	0::0	--	--
MRPL21	chr11	68658745	68671300	1::1	0.77(0.04, 16.04)	0.866411	1::0	--	0.992082	0::1	0(0, Inf)	0.991796
PSKH1	chr16	67927156	67963579	4::8	1.12(0.29, 4.41)	0.866523	4::8	1.12(0.29, 4.41)	0.866523	0::0	--	--
PRICKLE4	chr6	41748519	41755190	24::50	1.05(0.61, 1.8)	0.866534	24::50	1.05(0.61, 1.8)	0.866534	0::0	--	--
TSPAN14	chr10	82214020	82282386	3::7	1.13(0.28, 4.62)	0.866651	3::7	1.13(0.28, 4.62)	0.866651	0::0	--	--
LILRA6	chr19	54742804	54746644	2023::3965	0.99(0.93, 1.07)	0.866786	231::528	0.9(0.75, 1.07)	0.23138	1792::3437	1.01(0.94, 1.08)	0.819811
RILPL1	chr12	123955634	124004773	1::2	0.8(0.06, 10.6)	0.866787	1::0	--	0.99126	0::2	0(0, Inf)	0.98631
SNRNP35	chr12	123944250	123950941	1::2	0.8(0.06, 10.6)	0.866787	1::0	--	0.99126	0::2	0(0, Inf)	0.98631
OR11L1	chr1	248004229	248005198	2::6	1.15(0.22, 6.03)	0.866826	2::3	2.39(0.37, 15.68)	0.362386	0::3	0(0, Inf)	0.986091
PNKP	chr19	50364460	50370833	165::344	1.02(0.83, 1.25)	0.866935	165::344	1.02(0.83, 1.25)	0.866935	0::0	--	--
CIAO2A	chr15	64364757	64386207	1::1	1.27(0.08, 20.32)	0.867009	1::1	1.27(0.08, 20.32)	0.867009	0::0	--	--
TUBG1	chr17	40761700	40767256	1::1	1.27(0.08, 20.32)	0.867009	1::1	1.27(0.08, 20.32)	0.867009	0::0	--	--
ISCA2	chr14	74960422	74962271	4::11	1.11(0.32, 3.85)	0.867014	4::11	1.11(0.32, 3.85)	0.867014	0::0	--	--
NPC2	chr14	74946642	74960008	4::11	1.11(0.32, 3.85)	0.867014	4::11	1.11(0.32, 3.85)	0.867014	0::0	--	--
DONSON	chr21	34949858	34960990	2::5	0.86(0.15, 5.04)	0.867102	2::5	0.86(0.15, 5.04)	0.867102	0::0	--	--
CLDN6	chr16	3064712	3068184	109::218	1.02(0.79, 1.32)	0.867572	108::218	1.02(0.79, 1.32)	0.867572	1::0	1.08(0, Inf)	0.999957
CLDN9	chr16	3062923	3064506	109::218	1.02(0.79, 1.32)	0.867572	108::218	1.02(0.79, 1.32)	0.867572	1::0	1.08(0, Inf)	0.999957
TNFRSF12A	chr16	3070368	3072383	109::218	1.02(0.79, 1.32)	0.867572	108::218	1.02(0.79, 1.32)	0.867572	1::0	1.08(0, Inf)	0.999957
CFL1	chr11	65622143	65625651	202::410	0.98(0.81, 1.19)	0.867585	202::409	0.99(0.82, 1.19)	0.883152	0::1	0(0, Inf)	0.992196
CNDP2	chr18	72166822	72190689	5::8	1.11(0.33, 3.75)	0.867589	4::6	1.21(0.3, 4.93)	0.791048	1::2	0.86(0.08, 9.92)	0.906528
LOC107985355	chr1	228154711	228155621	15::30	0.94(0.46, 1.94)	0.867799	13::29	0.79(0.37, 1.72)	0.55787	2::1	5.18(0.42, 63.81)	0.198847
EMC4	chr15	34517216	34522352	9::16	1.07(0.46, 2.5)	0.867892	9::16	1.07(0.46, 2.5)	0.867892	0::0	--	--
IGFL3	chr19	46623323	46627945	4::9	1.11(0.32, 3.83)	0.868035	4::9	1.11(0.32, 3.83)	0.868035	0::0	--	--
IGFL4	chr19	46560935	46580887	4::9	1.11(0.32, 3.83)	0.868035	4::9	1.11(0.32, 3.83)	0.868035	0::0	--	--
CHST3	chr10	73724152	73773314	12::20	1.07(0.46, 2.49)	0.868087	12::20	1.07(0.46, 2.49)	0.868087	0::0	--	--
NUDT3	chr6	34247455	34360446	23::65	0.96(0.58, 1.59)	0.8681	23::62	1.02(0.61, 1.71)	0.929827	0::3	0(0, Inf)	0.985633
RPS10-NUDT3	chr6	34254972	34393902	23::65	0.96(0.58, 1.59)	0.8681	23::62	1.02(0.61, 1.71)	0.929827	0::3	0(0, Inf)	0.985633
NEK6	chr9	127054249	127114719	11::22	0.93(0.42, 2.07)	0.868372	11::22	0.93(0.42, 2.07)	0.868372	0::0	--	--
GPHB5	chr14	63779548	63785649	5::10	0.9(0.28, 2.95)	0.868385	0::0	--	NA	5::10	0.9(0.28, 2.95)	0.868385
LOC100287837	chr11	73018555	73020406	19::50	0.95(0.54, 1.68)	0.868392	19::50	0.95(0.54, 1.68)	0.868392	0::0	--	--
PLCZ1	chr12	18836113	18890946	1::2	0.82(0.07, 9.03)	0.868421	0::0	--	NA	1::2	0.82(0.07, 9.03)	0.868421
LINC02301	chr14	83108975	83173169	1::2	1.23(0.11, 14.24)	0.86845	0::1	0(0, Inf)	0.991732	1::1	3.19(0.19, 53.74)	0.420507
LINC01686	chr1	182584274	182585765	4::9	0.9(0.27, 3.02)	0.868482	4::9	0.9(0.27, 3.02)	0.868482	0::0	--	--
RGS16	chr1	182567757	182573524	4::9	0.9(0.27, 3.02)	0.868482	4::9	0.9(0.27, 3.02)	0.868482	0::0	--	--
PRKG1	chr10	52750647	54058110	12::35	0.94(0.48, 1.86)	0.868623	12::32	1.06(0.53, 2.09)	0.876607	0::3	0(0, Inf)	0.985744
LOC100289561	chr7	102004329	102021196	2::4	1.16(0.19, 7.13)	0.868803	2::4	1.16(0.19, 7.13)	0.868803	0::0	--	--
SPDYE6	chr7	101986185	101996889	2::4	1.16(0.19, 7.13)	0.868803	2::4	1.16(0.19, 7.13)	0.868803	0::0	--	--
MAPK8IP3	chr16	1756195	1820318	655::1453	0.99(0.89, 1.11)	0.868923	653::1448	0.99(0.89, 1.11)	0.886931	2::5	0.72(0.13, 4.14)	0.7162
STBD1	chr4	77227178	77232283	1::1	1.27(0.07, 22.84)	0.868938	1::0	--	0.991643	0::1	0(0, Inf)	0.99191
ERICH3	chr1	75033806	75139476	2::3	1.17(0.19, 7.22)	0.869075	2::3	1.57(0.21, 11.48)	0.656551	0::1	0(0, Inf)	0.9918
SSUH2	chr3	8661088	8686484	2::2	0.83(0.09, 7.82)	0.869086	1::2	0.5(0.03, 7.55)	0.617275	1::0	--	0.992104
LINC00659	chr20	61405472	61408208	8::14	1.08(0.41, 2.85)	0.869167	8::13	1.14(0.43, 3.03)	0.800021	0::1	0(0, Inf)	0.992337
MIR203A	chr14	104583741	104583851	32::61	1.04(0.64, 1.69)	0.86919	31::61	1(0.61, 1.63)	0.997519	1::0	--	0.991065
MIR203B	chr14	104583754	104583840	32::61	1.04(0.64, 1.69)	0.86919	31::61	1(0.61, 1.63)	0.997519	1::0	--	0.991065
TTLL5	chr14	76127588	76421422	1::2	0.81(0.07, 9.86)	0.869426	1::1	2.54(0.16, 41.18)	0.512515	0::1	0(0, Inf)	0.991325
STAG1	chr3	136055077	136471220	2::6	1.16(0.19, 7.15)	0.869565	2::5	2.22(0.41, 12.12)	0.357703	0::1	0(0, Inf)	0.990956
LINC00881	chr3	156807669	156818924	1::3	1.24(0.09, 16.75)	0.869638	1::3	1.24(0.09, 16.75)	0.869638	0::0	--	--
ORAI2	chr7	102073976	102097268	87::181	0.98(0.74, 1.29)	0.869974	86::181	0.97(0.73, 1.28)	0.82071	1::0	--	0.991602
PPARGC1A	chr4	23793643	23882915	4::11	0.89(0.22, 3.57)	0.87	3::10	0.95(0.23, 3.9)	0.947321	1::1	0(0, Inf)	0.99244
TMEM186	chr16	8889036	8891496	1::2	0.78(0.04, 14.65)	0.870171	0::0	--	NA	1::2	0.78(0.04, 14.65)	0.870171
PPP1R1B	chr17	37784755	37792877	21::43	1.05(0.58, 1.91)	0.870172	21::43	1.05(0.58, 1.91)	0.870172	0::0	--	--
SNORD133	chr12	50850353	50850569	3::2	1.2(0.13, 11.06)	0.870428	2::1	1.32(0.07, 25.59)	0.856355	1::1	1.07(0.04, 31.27)	0.968509
LINC01875	chr2	545804	546667	1::2	0.81(0.06, 10.18)	0.87044	0::1	0(0, Inf)	0.992359	1::1	1.07(0.07, 17.62)	0.960589
CHST10	chr2	101008321	101034130	2::4	0.86(0.15, 4.96)	0.870505	2::4	0.86(0.15, 4.96)	0.870505	0::0	--	--
MLST8	chr16	2255454	2259454	182::365	1.02(0.83, 1.24)	0.870617	182::364	1.02(0.84, 1.25)	0.811363	0::1	0(0, Inf)	0.990799
SNORA115	chr2	218698312	218698456	4::10	1.11(0.31, 4.06)	0.870618	4::10	1.11(0.31, 4.06)	0.870618	0::0	--	--
FRRS1L	chr9	111892572	111929529	13::29	1.06(0.52, 2.18)	0.870862	13::29	1.06(0.52, 2.18)	0.870862	0::0	--	--
LMF1-AS1	chr16	971032	984524	10::24	1.07(0.48, 2.36)	0.870955	9::22	1(0.44, 2.29)	0.99619	1::2	2.42(0.16, 36.86)	0.523926
MIR6886	chr19	11224149	11224210	12::30	0.94(0.47, 1.9)	0.870957	12::29	0.96(0.47, 1.93)	0.900535	0::1	0(0, Inf)	0.992624
INPP1	chr2	191208314	191236391	1::2	0.8(0.06, 11.27)	0.871013	1::1	1.76(0.07, 45.77)	0.734882	0::1	0(0, Inf)	0.991863
TFEB	chr6	41651715	41702139	26::57	1.04(0.63, 1.74)	0.871325	25::56	1.01(0.6, 1.69)	0.983019	1::1	3.78(0.2, 70.7)	0.374009
USP17L10	chr4	9212382	9213975	30::66	1.04(0.64, 1.68)	0.871363	5::16	0.61(0.21, 1.71)	0.343559	25::50	1.23(0.72, 2.12)	0.451028
USP17L11	chr4	9217130	9218723	30::66	1.04(0.64, 1.68)	0.871363	5::16	0.61(0.21, 1.71)	0.343559	25::50	1.23(0.72, 2.12)	0.451028
USP17L12	chr4	9221877	9223470	30::66	1.04(0.64, 1.68)	0.871363	5::16	0.61(0.21, 1.71)	0.343559	25::50	1.23(0.72, 2.12)	0.451028
USP17L13	chr4	9226621	9228214	30::66	1.04(0.64, 1.68)	0.871363	5::16	0.61(0.21, 1.71)	0.343559	25::50	1.23(0.72, 2.12)	0.451028
USP17L15	chr4	9236110	9238060	30::66	1.04(0.64, 1.68)	0.871363	5::16	0.61(0.21, 1.71)	0.343559	25::50	1.23(0.72, 2.12)	0.451028
USP17L17	chr4	9245604	9247197	30::66	1.04(0.64, 1.68)	0.871363	5::16	0.61(0.21, 1.71)	0.343559	25::50	1.23(0.72, 2.12)	0.451028
USP17L18	chr4	9217130	9218723	30::66	1.04(0.64, 1.68)	0.871363	5::16	0.61(0.21, 1.71)	0.343559	25::50	1.23(0.72, 2.12)	0.451028
USP17L19	chr4	9255103	9256696	30::66	1.04(0.64, 1.68)	0.871363	5::16	0.61(0.21, 1.71)	0.343559	25::50	1.23(0.72, 2.12)	0.451028
USP17L20	chr4	9217130	9218723	30::66	1.04(0.64, 1.68)	0.871363	5::16	0.61(0.21, 1.71)	0.343559	25::50	1.23(0.72, 2.12)	0.451028
USP17L21	chr4	9221877	9223470	30::66	1.04(0.64, 1.68)	0.871363	5::16	0.61(0.21, 1.71)	0.343559	25::50	1.23(0.72, 2.12)	0.451028
USP17L22	chr4	9269344	9270937	30::66	1.04(0.64, 1.68)	0.871363	5::16	0.61(0.21, 1.71)	0.343559	25::50	1.23(0.72, 2.12)	0.451028
USP17L24	chr4	9326890	9328483	30::66	1.04(0.64, 1.68)	0.871363	5::16	0.61(0.21, 1.71)	0.343559	25::50	1.23(0.72, 2.12)	0.451028
USP17L25	chr4	9326890	9328483	30::66	1.04(0.64, 1.68)	0.871363	5::16	0.61(0.21, 1.71)	0.343559	25::50	1.23(0.72, 2.12)	0.451028
USP17L26	chr4	9341128	9342721	30::66	1.04(0.64, 1.68)	0.871363	5::16	0.61(0.21, 1.71)	0.343559	25::50	1.23(0.72, 2.12)	0.451028
USP17L27	chr4	9326890	9328483	30::66	1.04(0.64, 1.68)	0.871363	5::16	0.61(0.21, 1.71)	0.343559	25::50	1.23(0.72, 2.12)	0.451028
USP17L28	chr4	9364854	9366447	30::66	1.04(0.64, 1.68)	0.871363	5::16	0.61(0.21, 1.71)	0.343559	25::50	1.23(0.72, 2.12)	0.451028
USP17L29	chr4	9350618	9352211	30::66	1.04(0.64, 1.68)	0.871363	5::16	0.61(0.21, 1.71)	0.343559	25::50	1.23(0.72, 2.12)	0.451028
USP17L30	chr4	9326890	9328483	30::66	1.04(0.64, 1.68)	0.871363	5::16	0.61(0.21, 1.71)	0.343559	25::50	1.23(0.72, 2.12)	0.451028
USP17L5	chr4	9331636	9333229	30::66	1.04(0.64, 1.68)	0.871363	5::16	0.61(0.21, 1.71)	0.343559	25::50	1.23(0.72, 2.12)	0.451028
USP17L6P	chr4	9369599	9370796	30::66	1.04(0.64, 1.68)	0.871363	5::16	0.61(0.21, 1.71)	0.343559	25::50	1.23(0.72, 2.12)	0.451028
USP17L9P	chr4	9360107	9361700	30::66	1.04(0.64, 1.68)	0.871363	5::16	0.61(0.21, 1.71)	0.343559	25::50	1.23(0.72, 2.12)	0.451028
PRAMEF1	chr1	12854842	12856777	81::162	0.98(0.73, 1.31)	0.871682	52::96	1.13(0.79, 1.64)	0.501016	29::66	0.76(0.47, 1.24)	0.269335
ZNF746	chr7	149169883	149194898	25::55	1.05(0.61, 1.8)	0.871718	25::55	1.05(0.61, 1.8)	0.871718	0::0	--	--
WDR43	chr2	29117532	29171085	6::11	1.09(0.37, 3.24)	0.871767	6::11	1.09(0.37, 3.24)	0.871767	0::0	--	--
ECH1	chr19	39306061	39322434	1::2	0.82(0.07, 9.16)	0.871788	1::2	0.82(0.07, 9.16)	0.871788	0::0	--	--
CEP104	chr1	3728650	3773775	11::28	1.06(0.5, 2.24)	0.871866	10::28	0.96(0.44, 2.08)	0.922195	1::0	--	0.991079
UNC5C	chr4	96083655	96470124	2::5	0.87(0.17, 4.55)	0.871966	1::5	0.43(0.05, 3.73)	0.444772	1::0	--	0.991022
PPTC7	chr12	110971049	111021123	1::2	0.82(0.07, 9.13)	0.871978	1::1	1.74(0.11, 28.22)	0.697398	0::1	0(0, Inf)	0.991683
RAD9B	chr12	110940135	110971361	1::2	0.82(0.07, 9.13)	0.871978	1::1	1.74(0.11, 28.22)	0.697398	0::1	0(0, Inf)	0.991683
VPS29	chr12	110929327	110939945	1::2	0.82(0.07, 9.13)	0.871978	1::1	1.74(0.11, 28.22)	0.697398	0::1	0(0, Inf)	0.991683
MIR4469	chr8	42751339	42751418	1::1	1.26(0.08, 20.22)	0.871997	1::1	1.26(0.08, 20.22)	0.871997	0::0	--	--
RNF170	chr8	42708443	42751748	1::1	1.26(0.08, 20.22)	0.871997	1::1	1.26(0.08, 20.22)	0.871997	0::0	--	--
CRKL	chr22	21271694	21308035	2::6	0.87(0.16, 4.75)	0.872501	2::5	1.17(0.2, 6.77)	0.861548	0::1	0(0, Inf)	0.991733
SUPT3H	chr6	44776793	45345255	7::17	1.08(0.42, 2.75)	0.872568	7::15	1.27(0.49, 3.31)	0.622564	0::2	0(0, Inf)	0.988189
STK4-AS1	chr20	43592439	43595099	2::5	1.15(0.22, 6.09)	0.872618	2::5	1.15(0.22, 6.09)	0.872618	0::0	--	--
C1orf105	chr1	172422032	172437969	1::2	0.82(0.07, 9.42)	0.872677	0::2	0(0, Inf)	0.988091	1::0	--	0.990868
C9orf147	chr9	115214077	115249924	1::1	1.26(0.07, 21.62)	0.872684	1::1	1.26(0.07, 21.62)	0.872684	0::0	--	--
PTOV1-AS2	chr19	50359721	50362546	148::312	1.02(0.82, 1.26)	0.872711	148::312	1.02(0.82, 1.26)	0.872711	0::0	--	--
ALCAM	chr3	105085556	105272014	3::8	0.9(0.23, 3.45)	0.872757	3::8	0.9(0.23, 3.45)	0.872757	0::0	--	--
PCDH15	chr10	55580858	56560991	32::74	1.04(0.67, 1.61)	0.872765	30::73	0.97(0.62, 1.52)	0.896729	2::1	7.07(0.61, 82.51)	0.118927
AFAP1	chr4	7760439	7941588	1::2	1.23(0.09, 16.3)	0.872904	0::1	0(0, Inf)	0.992755	1::1	1.53(0.09, 25.34)	0.765533
CLDN15	chr7	100875374	100881083	2::1	1.22(0.1, 14.46)	0.873062	2::1	1.22(0.1, 14.46)	0.873062	0::0	--	--
PLOD3	chr7	100849264	100860862	2::1	1.22(0.1, 14.46)	0.873062	2::1	1.22(0.1, 14.46)	0.873062	0::0	--	--
ZNHIT1	chr7	100861445	100867471	2::1	1.22(0.1, 14.46)	0.873062	2::1	1.22(0.1, 14.46)	0.873062	0::0	--	--
LGALS2	chr22	37966254	37976094	2::4	0.87(0.16, 4.85)	0.873114	2::2	1.64(0.22, 11.98)	0.627686	0::2	0(0, Inf)	0.988395
GJC2	chr1	228337630	228347527	42::86	0.97(0.65, 1.44)	0.873151	41::86	0.94(0.63, 1.41)	0.774899	1::0	--	0.991203
UBE2R2	chr9	33817157	33920397	5::18	0.92(0.32, 2.65)	0.873215	0::0	--	NA	5::18	0.92(0.32, 2.65)	0.873215
CERK	chr22	47080306	47134149	4::7	0.9(0.24, 3.32)	0.873234	4::7	0.9(0.24, 3.32)	0.873234	0::0	--	--
ABCG8	chr2	44066109	44110127	2::1	1.23(0.1, 15.6)	0.873275	2::0	--	0.988688	0::1	0(0, Inf)	0.991686
MORC2-AS1	chr22	31318294	31322640	3::5	1.13(0.26, 4.86)	0.8733	3::5	1.13(0.26, 4.86)	0.8733	0::0	--	--
CSNK1E	chr22	38686696	38713438	33::69	1.04(0.65, 1.67)	0.873305	33::69	1.04(0.65, 1.67)	0.873305	0::0	--	--
ELOVL5	chr6	53132195	53213977	2::4	1.15(0.2, 6.67)	0.87343	2::4	1.15(0.2, 6.67)	0.87343	0::0	--	--
LRPPRC	chr2	44113362	44223128	1::1	0.79(0.04, 14.57)	0.873896	1::0	--	0.991944	0::1	0(0, Inf)	0.991686
ASCL2	chr11	2289727	2292182	5::9	1.1(0.33, 3.71)	0.873919	5::7	1.2(0.34, 4.19)	0.774938	0::2	0(0, Inf)	0.989651
ABHD12B	chr14	51338877	51371688	4::12	0.91(0.28, 2.99)	0.873992	4::11	1.02(0.3, 3.41)	0.9774	0::1	0(0, Inf)	0.991896
GPATCH2	chr1	217781531	217804432	1::2	0.81(0.06, 10.61)	0.874046	0::2	0(0, Inf)	0.988536	1::0	--	0.991705
NLGN1-AS1	chr3	173628288	173638586	2::4	0.85(0.12, 5.96)	0.874151	1::4	0.68(0.07, 6.34)	0.731186	1::0	--	0.99234
IL18BP	chr11	71710972	71713574	4::6	0.9(0.24, 3.37)	0.874253	4::6	0.9(0.24, 3.37)	0.874253	0::0	--	--
RNF121	chr11	71639767	71708643	4::6	0.9(0.24, 3.37)	0.874253	4::6	0.9(0.24, 3.37)	0.874253	0::0	--	--
KIAA1328	chr18	34409089	34805297	9::22	1.07(0.47, 2.41)	0.874349	9::22	1.07(0.47, 2.41)	0.874349	0::0	--	--
LOC105372069	chr18	34481907	34503777	9::22	1.07(0.47, 2.41)	0.874349	9::22	1.07(0.47, 2.41)	0.874349	0::0	--	--
PFAS	chr17	8152606	8173804	1::3	0.83(0.08, 8.53)	0.874572	1::3	0.83(0.08, 8.53)	0.874572	0::0	--	--
CLK1	chr2	201717731	201729381	1::4	0.84(0.09, 7.73)	0.874777	0::2	0(0, Inf)	0.9886	1::2	1.53(0.13, 17.48)	0.730313
LINC01503	chr9	132099201	132109756	2::4	1.15(0.2, 6.63)	0.874959	2::4	1.15(0.2, 6.63)	0.874959	0::0	--	--
NAIF1	chr9	130823511	130829599	4::7	1.11(0.31, 3.94)	0.875092	4::7	1.11(0.31, 3.94)	0.875092	0::0	--	--
NREP	chr5	111064999	111092891	6::14	0.92(0.34, 2.52)	0.875161	5::14	0.85(0.3, 2.43)	0.761177	1::0	--	0.991996
LY6H	chr8	144239332	144242071	1::2	0.78(0.04, 16.58)	0.87541	1::2	0.78(0.04, 16.58)	0.87541	0::0	--	--
DSC2	chr18	28638808	28682384	4::10	1.1(0.33, 3.72)	0.875694	4::10	1.1(0.33, 3.72)	0.875694	0::0	--	--
HOXB5	chr17	46668618	46671103	18::40	0.95(0.51, 1.78)	0.875704	17::37	0.95(0.5, 1.82)	0.88525	1::3	0.93(0.09, 9.11)	0.948839
CENPK	chr5	64812118	64858995	1::3	1.2(0.12, 12.31)	0.875821	1::3	1.2(0.12, 12.31)	0.875821	0::0	--	--
MATN4	chr20	43922085	43937169	6::11	1.09(0.36, 3.33)	0.87591	6::11	1.09(0.36, 3.33)	0.87591	0::0	--	--
CROCCP2	chr1	16944750	16957401	2::5	1.15(0.19, 6.88)	0.875937	0::0	--	NA	2::5	1.15(0.19, 6.88)	0.875937
NBPF1	chr1	16888817	16940059	2::5	1.15(0.19, 6.88)	0.875937	0::0	--	NA	2::5	1.15(0.19, 6.88)	0.875937
EIF3L	chr22	38245425	38285414	2::4	1.15(0.19, 7.08)	0.876304	1::3	0.68(0.06, 8.24)	0.764342	1::1	2.43(0.15, 39.09)	0.52995
MIR659	chr22	38243684	38243781	2::4	1.15(0.19, 7.08)	0.876304	1::3	0.68(0.06, 8.24)	0.764342	1::1	2.43(0.15, 39.09)	0.52995
HOXC8	chr12	54402768	54406553	6::7	1.11(0.31, 4.02)	0.876668	6::7	1.11(0.31, 4.02)	0.876668	0::0	--	--
DHX9	chr1	182808481	182857117	1::3	0.83(0.08, 8.34)	0.876709	1::3	0.83(0.08, 8.34)	0.876709	0::0	--	--
LOC647070	chr1	182802806	182808726	1::3	0.83(0.08, 8.34)	0.876709	1::3	0.83(0.08, 8.34)	0.876709	0::0	--	--
KRT81	chr12	52679696	52685318	3::3	1.16(0.18, 7.32)	0.876758	3::1	3.78(0.3, 47.89)	0.304665	0::2	0(0, Inf)	0.988328
CEBPB	chr20	48807119	48809227	1::2	1.22(0.1, 15.55)	0.877033	1::1	1.57(0.1, 25.49)	0.751731	0::1	0(0, Inf)	0.992653
CEBPB-AS1	chr20	48801139	48808606	1::2	1.22(0.1, 15.55)	0.877033	1::1	1.57(0.1, 25.49)	0.751731	0::1	0(0, Inf)	0.992653
CD53	chr1	111415721	111442558	1::2	0.82(0.07, 9.59)	0.877425	0::2	0(0, Inf)	0.987996	1::0	--	0.990868
ICA1	chr7	8152814	8301797	1::1	1.24(0.08, 20.02)	0.877431	0::0	--	NA	1::1	1.24(0.08, 20.02)	0.877431
LOC100505938	chr7	8301854	8382911	1::1	1.24(0.08, 20.02)	0.877431	0::0	--	NA	1::1	1.24(0.08, 20.02)	0.877431
ATP6V0E2	chr7	149571057	149577784	8::18	0.93(0.38, 2.29)	0.877472	3::3	2.91(0.52, 16.29)	0.223415	5::15	0.63(0.21, 1.88)	0.404628
GAA	chr17	78075379	78093680	11::25	1.06(0.49, 2.3)	0.877586	10::21	1.2(0.53, 2.71)	0.657216	1::4	0.41(0.03, 4.96)	0.4827
LEPROTL1	chr8	29952923	29966040	1::3	1.22(0.1, 14.89)	0.877666	1::2	1.22(0.1, 14.89)	0.877666	0::1	--	--
SARAF	chr8	29920518	29940580	1::2	1.22(0.1, 14.89)	0.877666	1::2	1.22(0.1, 14.89)	0.877666	0::0	--	--
LINC01613	chr9	122697337	122700110	1::1	1.25(0.07, 22.62)	0.877685	1::1	1.25(0.07, 22.62)	0.877685	0::0	--	--
HNF1A	chr12	121416345	121440314	1::3	0.83(0.08, 8.94)	0.877734	1::3	0.83(0.08, 8.94)	0.877734	0::0	--	--
PDLIM5	chr4	95373092	95589373	30::68	1.04(0.66, 1.64)	0.877763	29::63	1.1(0.69, 1.75)	0.702316	1::5	0.36(0.04, 3.58)	0.382907
MIR3661	chr5	133561447	133561543	4::7	1.11(0.31, 3.97)	0.877881	4::7	1.11(0.31, 3.97)	0.877881	0::0	--	--
TINAGL1	chr1	32042115	32053287	8::17	1.07(0.43, 2.7)	0.877966	8::17	1.07(0.43, 2.7)	0.877966	0::0	--	--
MIR4524A	chr17	67095704	67095773	1::4	0.84(0.09, 7.64)	0.878023	1::4	0.84(0.09, 7.64)	0.878023	0::0	--	--
MIR4524B	chr17	67095682	67095797	1::4	0.84(0.09, 7.64)	0.878023	1::4	0.84(0.09, 7.64)	0.878023	0::0	--	--
MIR4425	chr1	25349993	25350077	3::6	0.88(0.17, 4.46)	0.878278	2::6	0.88(0.17, 4.46)	0.878278	1::0	--	--
FAM230F	chr22	18852555	18881944	108::197	1.02(0.78, 1.33)	0.878391	8::17	0.83(0.31, 2.22)	0.705945	100::180	1.04(0.79, 1.36)	0.791027
SULT2B1	chr19	49055428	49102680	48::98	0.97(0.66, 1.43)	0.87853	48::92	1.05(0.71, 1.55)	0.824762	0::6	0(0, Inf)	0.979813
KIF13A	chr6	17763923	17987866	1::4	0.84(0.09, 7.79)	0.878679	1::2	2.01(0.17, 23.71)	0.579759	0::2	0(0, Inf)	0.988619
GLT1D1	chr12	129338022	129469511	6::14	1.08(0.39, 2.98)	0.87875	5::14	0.86(0.29, 2.52)	0.78392	1::0	--	0.990691
UNC119B	chr12	121148260	121161443	2::5	1.14(0.21, 6.13)	0.87879	2::5	1.14(0.21, 6.13)	0.87879	0::0	--	--
VLDLR	chr9	2621786	2660056	1::2	1.24(0.08, 18.68)	0.878939	0::1	0(0, Inf)	0.991263	1::1	5.82(0.35, 96.15)	0.218705
SAR1A	chr10	71907044	71930270	2::5	0.88(0.16, 4.73)	0.878981	2::5	0.88(0.16, 4.73)	0.878981	0::0	--	--
RBMS1	chr2	161128661	161350318	2::5	0.87(0.15, 5.14)	0.879161	2::5	0.87(0.15, 5.14)	0.879161	0::0	--	--
GREM1	chr15	33010204	33037307	8::13	1.08(0.39, 2.98)	0.879494	8::13	1.08(0.39, 2.98)	0.879494	0::0	--	--
LOC100131315	chr15	33010301	33011066	8::13	1.08(0.39, 2.98)	0.879494	8::13	1.08(0.39, 2.98)	0.879494	0::0	--	--
TSPEAR-AS1	chr21	45925926	45936458	3::6	0.89(0.19, 4.23)	0.879521	3::6	0.89(0.19, 4.23)	0.879521	0::0	--	--
CLPSL2	chr6	35744374	35747329	2::7	0.88(0.17, 4.51)	0.879605	2::6	1.04(0.2, 5.58)	0.959814	0::1	0(0, Inf)	0.99208
TOLLIP-AS1	chr11	1330937	1331937	13::32	1.06(0.52, 2.15)	0.879642	13::32	1.06(0.52, 2.15)	0.879642	0::0	--	--
PPP1R13L	chr19	45882896	45909619	14::27	0.95(0.47, 1.92)	0.879712	5::11	0.86(0.29, 2.52)	0.781232	9::16	1.02(0.4, 2.6)	0.964284
DRD4	chr11	637268	640705	44::98	1.03(0.7, 1.52)	0.879827	44::97	1.03(0.7, 1.53)	0.862569	0::1	0(0, Inf)	0.992617
ACAA1	chr3	38164200	38178733	7::13	1.08(0.42, 2.79)	0.879869	7::13	1.08(0.42, 2.79)	0.879869	0::0	--	--
MYD88	chr3	38180151	38184512	7::13	1.08(0.42, 2.79)	0.879869	7::13	1.08(0.42, 2.79)	0.879869	0::0	--	--
LINC00383	chr13	69796477	69896231	7::13	1.08(0.42, 2.76)	0.879971	7::13	1.08(0.42, 2.76)	0.879971	0::0	--	--
GPR62	chr3	51989396	51991511	44::98	1.03(0.69, 1.54)	0.87999	44::98	1.03(0.69, 1.54)	0.87999	0::0	--	--
SFXN3	chr10	102790995	102800998	1::2	0.79(0.04, 16.56)	0.880018	1::2	0.79(0.04, 16.56)	0.880018	0::0	--	--
CDH16	chr16	66942024	66952788	5::13	0.92(0.31, 2.75)	0.880027	5::13	0.92(0.31, 2.75)	0.880027	0::0	--	--
METAP1D	chr2	172864859	172947157	2::5	0.87(0.15, 5.15)	0.880125	2::5	0.87(0.15, 5.15)	0.880125	0::0	--	--
VCP	chr9	35056062	35072665	13::29	1.05(0.53, 2.1)	0.880248	13::29	1.05(0.53, 2.1)	0.880248	0::0	--	--
CASC23	chr11	8032824	8038056	2::3	0.84(0.09, 7.61)	0.880282	1::3	0.67(0.06, 8.1)	0.751764	1::0	--	0.992509
DECR2	chr16	451884	462482	4::9	0.91(0.26, 3.22)	0.880534	4::9	0.91(0.26, 3.22)	0.880534	0::0	--	--
KRTAP21-3	chr21	32090842	32091095	1::2	0.83(0.07, 9.6)	0.880759	1::2	0.83(0.07, 9.6)	0.880759	0::0	--	--
GALNT5	chr2	158114216	158175001	2::4	0.88(0.16, 4.85)	0.880776	2::4	0.88(0.16, 4.85)	0.880776	0::0	--	--
LINC02113	chr5	98869693	98913658	6::17	0.93(0.36, 2.41)	0.880834	3::16	0.47(0.13, 1.64)	0.236251	3::1	9.57(0.96, 95.2)	0.0539656
SBF2	chr11	9800213	10315754	6::12	0.93(0.34, 2.54)	0.88094	6::11	0.96(0.35, 2.68)	0.942179	0::1	0(0, Inf)	0.992401
ZNF735	chr7	63667580	63680668	1::3	0.83(0.07, 9.38)	0.881058	0::2	0(0, Inf)	0.987203	1::1	3.9(0.2, 75.53)	0.367694
P3R3URF	chr1	46641158	46642160	5::12	0.91(0.28, 2.98)	0.881072	4::12	0.67(0.18, 2.44)	0.540621	1::0	--	0.990868
TSPAN1	chr1	46640758	46651634	5::12	0.91(0.28, 2.98)	0.881072	4::12	0.67(0.18, 2.44)	0.540621	1::0	--	0.990868
KDM8	chr16	27215295	27233089	4::8	0.91(0.27, 3.12)	0.88119	4::8	0.91(0.27, 3.12)	0.88119	0::0	--	--
ZFP37	chr9	115800656	115819004	5::10	1.09(0.36, 3.34)	0.881228	5::10	1.09(0.36, 3.34)	0.881228	0::0	--	--
SATB1-AS1	chr3	18486728	18571606	5::12	0.92(0.31, 2.75)	0.881284	5::12	0.92(0.31, 2.75)	0.881284	0::0	--	--
NUDT17	chr1	145586114	145589438	5::9	0.91(0.28, 3.01)	0.881326	3::4	1.36(0.26, 7.17)	0.713143	2::5	0.61(0.11, 3.51)	0.577824
CD160	chr1	145695797	145715586	27::49	0.96(0.58, 1.61)	0.881499	6::16	0.67(0.25, 1.81)	0.431391	21::33	1.11(0.61, 2.02)	0.7374
HOXC-AS1	chr12	54392805	54393794	6::7	1.1(0.3, 4)	0.881513	6::6	1.3(0.34, 5)	0.706397	0::1	0(0, Inf)	0.991885
MIR4703	chr13	52126724	52126803	1::3	1.19(0.12, 11.54)	0.881562	1::3	1.19(0.12, 11.54)	0.881562	0::0	--	--
RNASE6	chr14	21249426	21250626	1::3	0.84(0.09, 8.3)	0.881563	1::0	--	0.991046	0::3	0(0, Inf)	0.985833
LINC01473	chr2	186898260	186951044	7::12	1.08(0.4, 2.89)	0.881585	7::12	1.08(0.4, 2.89)	0.881585	0::0	--	--
IBA57	chr1	228353504	228369958	41::84	0.97(0.65, 1.45)	0.881669	41::84	0.97(0.65, 1.45)	0.881669	0::0	--	--
IBA57-DT	chr1	228351786	228352549	41::84	0.97(0.65, 1.45)	0.881669	41::84	0.97(0.65, 1.45)	0.881669	0::0	--	--
MROH2B	chr5	40998121	41071444	1::2	1.2(0.11, 13.42)	0.881685	1::2	1.2(0.11, 13.42)	0.881685	0::0	--	--
NAGPA	chr16	5074844	5083936	27::43	0.96(0.54, 1.69)	0.881736	27::41	1.05(0.59, 1.87)	0.862017	0::2	0(0, Inf)	0.986673
TNRC17	chr2	236422383	236426565	1::4	0.84(0.09, 8.27)	0.881742	1::2	1.53(0.12, 19.89)	0.745148	0::2	0(0, Inf)	0.988902
PHRF1	chr11	576469	612222	122::259	0.98(0.77, 1.25)	0.881807	122::258	0.98(0.77, 1.25)	0.892183	0::1	0(0, Inf)	0.992617
LOC643072	chr2	160471804	160474553	2::4	0.88(0.16, 4.87)	0.881851	2::4	0.88(0.16, 4.87)	0.881851	0::0	--	--
CDON	chr11	125826712	125933187	1::1	0.8(0.04, 16.24)	0.881909	0::0	--	NA	1::1	0.8(0.04, 16.24)	0.881909
SLC4A10	chr2	162480925	162841779	6::14	0.93(0.35, 2.49)	0.881989	6::14	0.93(0.35, 2.49)	0.881989	0::0	--	--
ARAP1-AS2	chr11	72411518	72416652	2::5	0.88(0.16, 4.75)	0.882027	2::5	0.88(0.16, 4.75)	0.882027	0::0	--	--
MIR6875	chr7	100465657	100465729	9::16	0.93(0.38, 2.29)	0.882097	9::16	0.93(0.38, 2.29)	0.882097	0::0	--	--
P4HA3	chr11	73977701	74022685	2::4	1.16(0.16, 8.22)	0.882146	1::4	0.89(0.09, 8.74)	0.921893	1::0	--	0.992122
IQCB1	chr3	121488607	121553926	10::25	0.94(0.43, 2.06)	0.882219	10::25	0.94(0.43, 2.06)	0.882219	0::0	--	--
OR4Q3	chr14	20215586	20216528	1190::2307	0.99(0.91, 1.08)	0.882224	0::0	--	NA	1190::2307	0.99(0.91, 1.08)	0.882224
C1orf229	chr1	247273461	247275719	7::18	0.93(0.36, 2.4)	0.882617	6::15	0.95(0.34, 2.68)	0.922669	1::3	0.85(0.09, 8.42)	0.887418
FLJ39095	chr1	247267812	247272863	7::18	0.93(0.36, 2.4)	0.882617	6::15	0.95(0.34, 2.68)	0.922669	1::3	0.85(0.09, 8.42)	0.887418
ZNF669	chr1	247263263	247267674	8::18	0.93(0.36, 2.4)	0.882617	7::15	0.95(0.34, 2.68)	0.922669	1::3	0.85(0.09, 8.42)	0.887418
ANKRD18DP	chr3	197784404	197807542	1::2	0.83(0.08, 9.24)	0.882919	0::0	--	NA	1::2	0.83(0.08, 9.24)	0.882919
IQCG	chr3	197615947	197686862	1::2	0.83(0.08, 9.24)	0.882919	0::0	--	NA	1::2	0.83(0.08, 9.24)	0.882919
LMLN	chr3	197687087	197770591	1::2	0.83(0.08, 9.24)	0.882919	0::0	--	NA	1::2	0.83(0.08, 9.24)	0.882919
LMLN-AS1	chr3	197765194	197766338	1::2	0.83(0.08, 9.24)	0.882919	0::0	--	NA	1::2	0.83(0.08, 9.24)	0.882919
LRCH3	chr3	197518096	197598456	1::2	0.83(0.08, 9.24)	0.882919	0::0	--	NA	1::2	0.83(0.08, 9.24)	0.882919
RPL35A	chr3	197677060	197683481	1::2	0.83(0.08, 9.24)	0.882919	0::0	--	NA	1::2	0.83(0.08, 9.24)	0.882919
MIR6529	chr3	119803410	119803495	3::6	1.11(0.26, 4.74)	0.883031	3::6	1.11(0.26, 4.74)	0.883031	0::0	--	--
ABCA13	chr7	48211054	48687093	2::6	1.14(0.21, 6.26)	0.883205	2::6	1.14(0.21, 6.26)	0.883205	0::0	--	--
BLOC1S1	chr12	56110075	56113491	2::6	0.88(0.17, 4.7)	0.883225	2::6	0.88(0.17, 4.7)	0.883225	0::0	--	--
BLOC1S1-RDH5	chr12	56109817	56118526	2::6	0.88(0.17, 4.7)	0.883225	2::6	0.88(0.17, 4.7)	0.883225	0::0	--	--
ITGA7	chr12	56078353	56101688	2::6	0.88(0.17, 4.7)	0.883225	2::6	0.88(0.17, 4.7)	0.883225	0::0	--	--
RDH5	chr12	56114176	56118526	2::6	0.88(0.17, 4.7)	0.883225	2::6	0.88(0.17, 4.7)	0.883225	0::0	--	--
GPER1	chr7	1126442	1133451	27::71	0.96(0.6, 1.56)	0.883547	27::71	0.96(0.6, 1.56)	0.883547	0::0	--	--
LINC02398	chr12	20167618	20251802	1::3	0.84(0.07, 9.33)	0.883664	0::1	--	NA	1::2	0.84(0.07, 9.33)	0.883664
LOC101927151	chr19	28284338	28297688	3::8	1.11(0.26, 4.72)	0.883692	3::4	2.73(0.53, 14.05)	0.229259	0::4	0(0, Inf)	0.983045
EFEMP2	chr11	65633911	65640271	87::184	0.98(0.74, 1.3)	0.883744	87::182	0.99(0.74, 1.31)	0.919658	0::2	0(0, Inf)	0.989034
PBX2	chr6	3467250	3472717	22::51	0.96(0.57, 1.63)	0.883795	22::50	0.97(0.57, 1.64)	0.905196	0::1	0(0, Inf)	0.992653
TIPARP	chr3	156392378	156424557	3::8	0.9(0.22, 3.67)	0.883801	3::8	0.9(0.22, 3.67)	0.883801	0::0	--	--
WDPCP	chr2	63346693	63815611	93::207	1.02(0.78, 1.34)	0.88386	92::202	1.03(0.78, 1.35)	0.857778	1::5	0.77(0.08, 6.99)	0.812747
LINC02650	chr10	85432161	85436845	1::2	1.2(0.11, 13.29)	0.884064	1::2	1.2(0.11, 13.29)	0.884064	0::0	--	--
RGL3	chr19	11504735	11529990	1::2	1.2(0.1, 14.03)	0.884268	1::2	1.2(0.1, 14.03)	0.884268	0::0	--	--
ACER3	chr11	76571961	76737841	1::3	0.84(0.08, 8.58)	0.884269	1::3	0.84(0.08, 8.58)	0.884269	0::0	--	--
PPWD1	chr5	64859122	64883376	1::4	0.85(0.09, 7.89)	0.884329	1::4	0.85(0.09, 7.89)	0.884329	0::0	--	--
GNAI2	chr3	50273635	50296794	171::334	1.02(0.83, 1.24)	0.884391	170::333	1.01(0.83, 1.24)	0.888539	1::1	1.16(0.04, 30.73)	0.927504
EPHA1-AS1	chr7	143104905	143220540	5::12	1.09(0.33, 3.57)	0.884579	4::11	1.13(0.33, 3.94)	0.842926	1::1	0.79(0.02, 29.93)	0.900016
PTDSS2	chr11	448267	491400	17::39	1.05(0.56, 1.95)	0.884585	17::39	1.05(0.56, 1.95)	0.884585	0::0	--	--
EHMT2	chr6	3162290	3179744	74::141	1.02(0.75, 1.4)	0.884691	74::141	1.02(0.75, 1.4)	0.884691	0::0	--	--
LINC02237	chr8	112388867	112482846	3::8	1.11(0.28, 4.36)	0.884732	3::8	1.11(0.28, 4.36)	0.884732	0::0	--	--
USHBP1	chr19	17359982	17375554	62::129	0.98(0.7, 1.37)	0.884855	62::128	0.98(0.7, 1.37)	0.90539	0::1	0(0, Inf)	0.992399
SHLD2P1	chr10	46897640	46939145	12::25	1.06(0.5, 2.24)	0.885098	6::22	0.58(0.22, 1.56)	0.282808	6::3	5.38(1.17, 24.66)	0.0304435
MIR4786	chr2	240882431	240882511	1::1	1.23(0.08, 19.69)	0.885134	1::0	--	0.991398	0::1	0(0, Inf)	0.991623
FNTA	chr8	42911465	42940925	2::2	1.17(0.14, 9.99)	0.885234	1::2	0.72(0.06, 9.28)	0.799564	1::0	--	0.991847
GLE1	chr9	131266970	131302156	7::17	1.08(0.39, 2.95)	0.885383	7::17	1.08(0.39, 2.95)	0.885383	0::0	--	--
KCNK18	chr10	118956999	118969810	2::3	0.84(0.08, 8.89)	0.88541	2::3	0.84(0.08, 8.89)	0.88541	0::0	--	--
LRRFIP1	chr2	238600806	238690290	51::98	0.97(0.67, 1.42)	0.885501	50::96	0.96(0.66, 1.41)	0.844886	1::2	1.54(0.14, 17.11)	0.727163
OSBPL8	chr12	76745577	76953551	1::2	1.2(0.1, 14.16)	0.885546	1::2	1.2(0.1, 14.16)	0.885546	0::0	--	--
MECOM	chr3	168801294	168864327	11::19	0.94(0.41, 2.14)	0.885629	11::19	0.94(0.41, 2.14)	0.885629	0::0	--	--
RGMA	chr15	93586635	93631752	2::9	0.89(0.18, 4.33)	0.88584	2::9	0.89(0.18, 4.33)	0.88584	0::0	--	--
LOC100506472	chr22	39828164	39833133	1::1	1.29(0.04, 40.8)	0.885863	1::1	1.29(0.04, 40.8)	0.885863	0::0	--	--
TAB1	chr22	39795784	39827887	1::1	1.29(0.04, 40.8)	0.885863	1::1	1.29(0.04, 40.8)	0.885863	0::0	--	--
GATA2	chr3	128198269	128207373	13::25	0.95(0.44, 2.02)	0.885935	13::25	0.95(0.44, 2.02)	0.885935	0::0	--	--
SCIN	chr7	12610345	12699806	2::5	0.88(0.17, 4.74)	0.885985	2::5	0.88(0.17, 4.74)	0.885985	0::0	--	--
SLAMF8	chr1	159796662	159807282	5::11	0.92(0.29, 2.94)	0.886001	5::11	0.92(0.29, 2.94)	0.886001	0::0	--	--
ALOXE3	chr17	7999217	8021860	2::4	1.14(0.18, 7.17)	0.886039	2::4	1.14(0.18, 7.17)	0.886039	0::0	--	--
ACOT1	chr14	74003846	74010500	1::2	0.84(0.07, 9.55)	0.886205	1::2	0.84(0.07, 9.55)	0.886205	0::0	--	--
TMEM203	chr9	140098534	140100100	75::167	0.98(0.73, 1.32)	0.886216	75::167	0.98(0.73, 1.32)	0.886216	0::0	--	--
TPRN	chr9	140086070	140095193	75::167	0.98(0.73, 1.32)	0.886216	75::167	0.98(0.73, 1.32)	0.886216	0::0	--	--
MIR6766	chr15	89869969	89870041	3::6	1.12(0.23, 5.5)	0.886306	3::6	1.12(0.23, 5.5)	0.886306	0::0	--	--
POLG	chr15	89859556	89878055	3::6	1.12(0.23, 5.5)	0.886306	3::6	1.12(0.23, 5.5)	0.886306	0::0	--	--
LINC02208	chr5	117686666	117897812	2::6	0.89(0.17, 4.7)	0.886386	2::5	1.23(0.22, 6.93)	0.810922	0::1	0(0, Inf)	0.99161
LOC103344931	chr10	114583254	114587491	2::6	1.13(0.22, 5.71)	0.886659	2::6	1.13(0.22, 5.71)	0.886659	0::0	--	--
OR5E1P	chr11	7870597	7871118	2::4	0.88(0.15, 5.26)	0.886719	2::3	1.13(0.17, 7.69)	0.900448	0::1	0(0, Inf)	0.99197
BCL6B	chr17	6926368	6932963	1::3	0.85(0.09, 8.4)	0.886766	1::3	0.85(0.09, 8.4)	0.886766	0::0	--	--
MIR195	chr17	6920933	6921020	1::3	0.85(0.09, 8.4)	0.886766	1::3	0.85(0.09, 8.4)	0.886766	0::0	--	--
MIR497	chr17	6921229	6921341	1::3	0.85(0.09, 8.4)	0.886766	1::3	0.85(0.09, 8.4)	0.886766	0::0	--	--
MIR497HG	chr17	6919136	6922973	1::3	0.85(0.09, 8.4)	0.886766	1::3	0.85(0.09, 8.4)	0.886766	0::0	--	--
SLC16A11	chr17	6944940	6947411	1::3	0.85(0.09, 8.4)	0.886766	1::3	0.85(0.09, 8.4)	0.886766	0::0	--	--
SLC16A13	chr17	6939333	6943436	1::3	0.85(0.09, 8.4)	0.886766	1::3	0.85(0.09, 8.4)	0.886766	0::0	--	--
GSTM1	chr1	110230438	110236367	380::809	1.01(0.88, 1.16)	0.886942	7::18	0.74(0.29, 1.86)	0.522292	373::791	1.02(0.89, 1.17)	0.80966
LINC01949	chr5	86511551	86535018	2::5	1.13(0.21, 5.99)	0.886969	2::5	1.13(0.21, 5.99)	0.886969	0::0	--	--
LOC101929380	chr5	86415964	86543835	2::5	1.13(0.21, 5.99)	0.886969	2::5	1.13(0.21, 5.99)	0.886969	0::0	--	--
RASA1	chr5	86564740	86687743	2::5	1.13(0.21, 5.99)	0.886969	2::5	1.13(0.21, 5.99)	0.886969	0::0	--	--
ADCY4	chr14	24787564	24804277	1::3	1.18(0.12, 11.89)	0.886983	1::2	2.19(0.19, 25.4)	0.532244	0::1	0(0, Inf)	0.991897
LTB4R	chr14	24782312	24787242	1::3	1.18(0.12, 11.89)	0.886983	1::2	2.19(0.19, 25.4)	0.532244	0::1	0(0, Inf)	0.991897
ZNF765	chr19	53898401	53915262	20::47	0.96(0.54, 1.7)	0.887052	5::9	1.14(0.36, 3.55)	0.827176	15::38	0.91(0.47, 1.76)	0.774998
MACROD2-IT1	chr20	14535029	14609554	2::4	1.13(0.2, 6.33)	0.887054	2::4	1.13(0.2, 6.33)	0.887054	0::0	--	--
LOC107985246	chr1	201476340	201485897	2::2	1.15(0.16, 8.38)	0.887205	1::1	1.17(0.07, 18.74)	0.912404	1::1	1.14(0.07, 19.3)	0.927898
RPS10P7	chr1	201489031	201489720	2::2	1.15(0.16, 8.38)	0.887205	1::1	1.17(0.07, 18.74)	0.912404	1::1	1.14(0.07, 19.3)	0.927898
ATG7	chr3	11314082	11599139	1::2	1.19(0.11, 13.25)	0.887576	1::2	1.19(0.11, 13.25)	0.887576	0::0	--	--
RIMBP2	chr12	130880677	131200844	1::1	0.8(0.04, 17.18)	0.887625	1::1	0.8(0.04, 17.18)	0.887625	0::0	--	--
RRS1-AS1	chr8	67331821	67341212	3::5	1.12(0.23, 5.51)	0.887649	3::5	1.12(0.23, 5.51)	0.887649	0::0	--	--
LOC285819	chr6	26472171	26482737	1::4	0.85(0.09, 7.97)	0.887749	1::3	0.97(0.1, 9.56)	0.976041	0::1	0(0, Inf)	0.992649
CNIH1	chr14	54890278	54908092	1::2	1.2(0.1, 14.97)	0.88788	1::2	1.2(0.1, 14.97)	0.88788	0::0	--	--
MIR4456	chr5	535954	535997	20::48	0.96(0.54, 1.71)	0.888266	18::43	0.94(0.51, 1.72)	0.832306	2::5	1.18(0.21, 6.51)	0.852979
ALKBH4	chr7	102096689	102105310	87::180	0.98(0.74, 1.3)	0.888269	86::180	0.97(0.73, 1.29)	0.83877	1::0	--	0.991601
LRWD1	chr7	102105430	102113615	87::180	0.98(0.74, 1.3)	0.888269	86::180	0.97(0.73, 1.29)	0.83877	1::0	--	0.991601
MIR5090	chr7	102106188	102106273	87::180	0.98(0.74, 1.3)	0.888269	86::180	0.97(0.73, 1.29)	0.83877	1::0	--	0.991601
FAM90A10P	chr8	7627105	7628835	13::26	0.95(0.46, 1.96)	0.88843	13::26	0.95(0.46, 1.96)	0.88843	0::0	--	--
FAM90A7P	chr8	7413659	7416626	13::26	0.95(0.46, 1.96)	0.88843	13::26	0.95(0.46, 1.96)	0.88843	0::0	--	--
NDUFB2	chr7	140396507	140406443	53::89	0.97(0.66, 1.43)	0.888434	53::89	0.97(0.66, 1.43)	0.888434	0::0	--	--
NDUFB2-AS1	chr7	140395135	140396877	53::89	0.97(0.66, 1.43)	0.888434	53::89	0.97(0.66, 1.43)	0.888434	0::0	--	--
FBXO28	chr1	224301812	224349749	1::2	1.19(0.11, 13.36)	0.888527	0::2	0(0, Inf)	0.988426	1::0	--	0.990868
SLC22A3	chr6	160769409	160873605	40::78	0.97(0.63, 1.48)	0.888537	40::75	0.99(0.65, 1.52)	0.96672	0::3	0(0, Inf)	0.986714
SPDYE16	chr7	76163010	76169703	6::12	0.93(0.32, 2.71)	0.888656	6::9	1.23(0.39, 3.84)	0.723464	0::3	0(0, Inf)	0.985302
HSF2BP	chr21	44949065	45079369	5::7	1.1(0.3, 4.02)	0.888682	4::6	0.94(0.22, 4.1)	0.933806	1::1	1.97(0.12, 32.29)	0.635461
CDHR2	chr5	175976342	176022975	8::22	0.94(0.39, 2.25)	0.888688	8::22	0.94(0.39, 2.25)	0.888688	0::0	--	--
OTUB1	chr11	63753324	63765892	3::6	1.11(0.26, 4.69)	0.888895	3::6	1.11(0.26, 4.69)	0.888895	0::0	--	--
HOXC5	chr12	54426831	54429144	5::7	0.91(0.24, 3.41)	0.888898	5::6	1.1(0.28, 4.39)	0.890973	0::1	0(0, Inf)	0.991684
HOXC6	chr12	54410671	54424607	5::7	0.91(0.24, 3.41)	0.888898	5::6	1.1(0.28, 4.39)	0.890973	0::1	0(0, Inf)	0.991684
MIR615	chr12	54427733	54427829	5::7	0.91(0.24, 3.41)	0.888898	5::6	1.1(0.28, 4.39)	0.890973	0::1	0(0, Inf)	0.991684
DYNLRB2	chr16	80574889	80584708	1::2	1.19(0.11, 13.26)	0.888964	0::1	0(0, Inf)	0.992088	1::1	2.1(0.13, 33.65)	0.601309
LINC01732	chr1	181143619	181151342	3::11	0.91(0.22, 3.65)	0.888966	0::0	--	NA	3::11	0.91(0.22, 3.65)	0.888966
OLFML2A	chr9	127539411	127577159	2::3	1.14(0.18, 7.29)	0.889212	2::3	1.14(0.18, 7.29)	0.889212	0::0	--	--
GNRH2	chr20	3024267	3026393	9::19	1.06(0.45, 2.54)	0.889301	8::18	1.05(0.42, 2.59)	0.921113	1::1	1.32(0.05, 35.57)	0.869455
FSTL5	chr4	162305048	163085152	10::21	0.95(0.43, 2.08)	0.889324	9::19	0.95(0.41, 2.19)	0.906139	1::2	0.9(0.08, 10.22)	0.93244
MOGS	chr2	74688183	74692509	10::19	1.06(0.46, 2.42)	0.889346	10::19	1.06(0.46, 2.42)	0.889346	0::0	--	--
MRPL53	chr2	74699108	74699807	10::19	1.06(0.46, 2.42)	0.889346	10::19	1.06(0.46, 2.42)	0.889346	0::0	--	--
LINC01003	chr7	152161208	152162630	6::17	0.93(0.35, 2.46)	0.889401	5::14	1.01(0.35, 2.9)	0.987801	1::3	0.65(0.06, 7.06)	0.724234
LOC110091776	chr21	15281768	15306200	3::6	0.88(0.15, 5.19)	0.889758	0::2	0(0, Inf)	0.985599	3::4	2.08(0.37, 11.82)	0.407475
PDXK	chr21	45161366	45182180	31::76	1.03(0.66, 1.61)	0.889969	31::72	1.09(0.69, 1.71)	0.708001	0::4	0(0, Inf)	0.983623
NPY2R	chr4	156129787	156138228	2::4	1.13(0.2, 6.28)	0.889988	2::4	1.13(0.2, 6.28)	0.889988	0::0	--	--
MTA3	chr2	42795771	42984086	4::11	0.92(0.29, 2.96)	0.890024	4::11	0.92(0.29, 2.96)	0.890024	0::0	--	--
HDAC9	chr7	18535371	18708466	12::32	0.95(0.48, 1.89)	0.8902	12::30	1.05(0.53, 2.11)	0.879962	0::2	0(0, Inf)	0.987804
GATA2-AS1	chr3	128208045	128222050	14::27	0.95(0.46, 1.98)	0.890204	14::27	0.95(0.46, 1.98)	0.890204	0::0	--	--
ANGPT4	chr20	850542	896977	2::1	1.19(0.1, 14.36)	0.89028	0::1	0(0, Inf)	0.991549	2::0	--	0.988486
SGCZ	chr8	13942353	15095940	24::50	1.04(0.61, 1.76)	0.89046	21::42	1.12(0.64, 1.97)	0.689187	4::8	0.84(0.22, 3.25)	0.80315
VN1R2	chr19	53761544	53762855	1::1	1.22(0.07, 21.58)	0.890512	1::1	1.22(0.07, 21.58)	0.890512	0::0	--	--
TSG1	chr6	94413734	94456476	4::8	0.92(0.27, 3.14)	0.890536	4::8	0.92(0.27, 3.14)	0.890536	0::0	--	--
IGLON5	chr19	51815101	51834122	5::15	0.93(0.31, 2.76)	0.890582	4::14	0.78(0.23, 2.61)	0.686199	1::1	2.65(0.16, 43.98)	0.496242
MMP23B	chr1	1567551	1570030	11::21	1.06(0.47, 2.36)	0.890611	10::20	0.96(0.42, 2.22)	0.928738	1::1	3.6(0.21, 62.12)	0.377844
TSNAXIP1	chr16	67840791	67861971	1::1	0.81(0.04, 17.28)	0.890689	1::1	0.81(0.04, 17.28)	0.890689	0::0	--	--
NLRP14	chr11	7041709	7092757	1::1	1.35(0.02, 96.39)	0.890726	1::1	1.35(0.02, 96.39)	0.890726	0::0	--	--
RBMXL2	chr11	7110228	7112379	1::1	1.35(0.02, 96.39)	0.890726	1::1	1.35(0.02, 96.39)	0.890726	0::0	--	--
OR4K3	chr14	20336355	20337332	1950::3755	1(0.93, 1.07)	0.890872	44::100	1.12(0.76, 1.64)	0.57354	1906::3655	0.99(0.92, 1.06)	0.823086
ZNF493	chr19	21579934	21610378	1::2	0.84(0.07, 10.1)	0.890896	0::1	0(0, Inf)	0.992018	1::1	1.4(0.08, 24.77)	0.81758
ZNF738	chr19	21541801	21562106	1::2	0.84(0.07, 10.1)	0.890896	0::1	0(0, Inf)	0.992018	1::1	1.4(0.08, 24.77)	0.81758
LOC100507156	chr8	23193720	23223638	2::3	1.15(0.15, 8.94)	0.890922	2::3	1.15(0.15, 8.94)	0.890922	0::0	--	--
EEF1A2	chr20	62119366	62130436	54::107	1.03(0.71, 1.49)	0.890925	54::106	1.03(0.71, 1.5)	0.874332	0::1	0(0, Inf)	0.992617
BRICD5	chr16	2259253	2261069	174::358	0.99(0.81, 1.21)	0.890994	174::357	0.99(0.81, 1.22)	0.951928	0::1	0(0, Inf)	0.990799
BNC2	chr9	16409500	16870668	20::39	0.96(0.52, 1.77)	0.891204	20::39	0.96(0.52, 1.77)	0.891204	0::0	--	--
PIBF1	chr13	73356270	73590597	18::45	1.04(0.57, 1.9)	0.891269	18::42	1.13(0.62, 2.07)	0.691294	0::3	0(0, Inf)	0.985073
ANXA6	chr5	150480266	150537340	6::11	1.07(0.38, 3.01)	0.891316	6::10	1.21(0.42, 3.46)	0.725485	0::1	0(0, Inf)	0.99172
LDLR-AS1	chr19	11199743	11200335	12::26	1.05(0.52, 2.14)	0.891433	12::25	1.07(0.52, 2.18)	0.859396	0::1	0(0, Inf)	0.992624
KLF15	chr3	126061477	126076251	8::17	1.07(0.39, 2.93)	0.891616	7::16	1.2(0.42, 3.43)	0.73094	1::1	0.43(0.02, 7.92)	0.572062
MBIP	chr14	36767769	36789843	1::2	1.19(0.1, 13.99)	0.891999	1::2	1.19(0.1, 13.99)	0.891999	0::0	--	--
ANO2	chr12	5671821	6055398	2::3	1.14(0.18, 7.13)	0.892037	0::0	--	NA	2::3	1.14(0.18, 7.13)	0.892037
CDCA7	chr2	174219599	174233721	4::13	0.92(0.28, 3.05)	0.892069	4::13	0.92(0.28, 3.05)	0.892069	0::0	--	--
CRTC3	chr15	91073154	91188577	1::3	0.84(0.07, 9.68)	0.892231	1::2	0.84(0.07, 9.68)	0.892231	0::1	0.84(0, Inf)	0.999903
SRFBP1	chr5	121297669	121364328	1::2	1.19(0.1, 14.16)	0.892255	1::1	3.55(0.22, 56.86)	0.370975	0::1	0(0, Inf)	0.991562
GNB4	chr3	179113875	179169258	1::1	0.82(0.05, 13.83)	0.892279	0::0	--	NA	1::1	0.82(0.05, 13.83)	0.892279
ORMDL1	chr2	190628584	190648719	4::10	1.09(0.32, 3.75)	0.892297	4::9	1.23(0.35, 4.36)	0.745199	0::1	0(0, Inf)	0.991993
OSGEPL1	chr2	190611385	190627518	4::10	1.09(0.32, 3.75)	0.892297	4::9	1.23(0.35, 4.36)	0.745199	0::1	0(0, Inf)	0.991993
OSGEPL1-AS1	chr2	190627505	190630282	4::10	1.09(0.32, 3.75)	0.892297	4::9	1.23(0.35, 4.36)	0.745199	0::1	0(0, Inf)	0.991993
APOD	chr3	195295575	195310811	3::3	1.12(0.2, 6.21)	0.892552	0::0	--	NA	3::3	1.12(0.2, 6.21)	0.892552
OSMR	chr5	38846113	38935743	19::54	0.96(0.56, 1.66)	0.892604	19::54	0.96(0.56, 1.66)	0.892604	0::0	--	--
SNX25	chr4	186125390	186285125	2::9	0.89(0.17, 4.63)	0.892772	2::8	1.17(0.22, 6.33)	0.852425	0::1	0(0, Inf)	0.991748
RNASE3	chr14	21359561	21360507	1::3	0.85(0.09, 8.46)	0.892816	1::1	2.11(0.13, 34.23)	0.598304	0::2	0(0, Inf)	0.988569
COLCA2	chr11	111169564	111179460	5::9	1.09(0.32, 3.65)	0.892892	4::7	1.02(0.25, 4.1)	0.97814	1::2	1.33(0.12, 15.26)	0.817218
LRRN2	chr1	204586297	204654866	2::2	1.19(0.1, 14.74)	0.892951	2::2	1.19(0.1, 14.74)	0.892951	0::0	--	--
ZNF528-AS1	chr19	52892092	52901010	2::4	0.86(0.09, 8.26)	0.893044	2::4	0.86(0.09, 8.26)	0.893044	0::0	--	--
ZNF880	chr19	52873175	52889046	2::4	0.86(0.09, 8.26)	0.893044	2::4	0.86(0.09, 8.26)	0.893044	0::0	--	--
MIR548H1	chr14	64561741	64561843	1::2	0.85(0.08, 9.49)	0.893246	0::2	0(0, Inf)	0.988185	1::0	--	0.991111
ALPI	chr2	233320862	233325463	15::36	0.95(0.48, 1.89)	0.893272	15::35	0.97(0.49, 1.91)	0.920518	0::1	0(0, Inf)	0.99266
CIRBP	chr19	1269330	1274879	557::1214	0.99(0.88, 1.12)	0.893339	553::1210	0.99(0.88, 1.11)	0.83355	4::4	2.13(0.49, 9.28)	0.314054
FAM174C	chr19	1275528	1279227	557::1214	0.99(0.88, 1.12)	0.893339	553::1210	0.99(0.88, 1.11)	0.83355	4::4	2.13(0.49, 9.28)	0.314054
BACE1	chr11	117156401	117186972	1::2	1.2(0.08, 17.18)	0.893353	0::2	0(0, Inf)	0.989121	1::0	--	0.991627
USP47	chr11	11863518	11983434	27::62	1.04(0.62, 1.72)	0.893439	26::62	0.98(0.59, 1.63)	0.932739	1::0	--	0.990558
HLA-DRB1	chr6	3720948	3798012	6279::12508	1.01(0.93, 1.09)	0.893444	2791::5676	0.98(0.91, 1.06)	0.590632	4047::7916	1.04(0.97, 1.12)	0.317376
FAH	chr15	80445130	80479291	1::1	0.78(0.02, 30.97)	0.893551	1::0	--	0.99247	0::1	0(0, Inf)	0.992194
MIR4490	chr11	90288941	90289025	2::5	0.89(0.17, 4.79)	0.893568	2::5	0.89(0.17, 4.79)	0.893568	0::0	--	--
CAMKK2	chr12	121675494	121712388	3::5	1.12(0.22, 5.66)	0.893726	3::5	1.12(0.22, 5.66)	0.893726	0::0	--	--
SPC24	chr19	11256169	11266488	5::11	1.08(0.35, 3.3)	0.893985	5::10	1.12(0.36, 3.48)	0.84248	0::1	0(0, Inf)	0.992624
YIF1A	chr11	66052050	66056614	15::29	1.05(0.52, 2.13)	0.894002	15::28	1.1(0.54, 2.26)	0.790179	0::1	0(0, Inf)	0.991796
URAHP	chr16	90106168	90114033	97::194	0.98(0.75, 1.29)	0.894068	97::192	1(0.76, 1.31)	0.988739	0::2	0(0, Inf)	0.987102
PARVB	chr22	44420156	44565112	2::4	0.88(0.13, 5.95)	0.894214	2::1	3.14(0.23, 42.23)	0.388347	0::3	0(0, Inf)	0.988182
LOC100129636	chr6	29003797	29044517	1::3	0.85(0.08, 8.69)	0.894216	1::3	0.85(0.08, 8.69)	0.894216	0::0	--	--
OR2W1	chr6	352867	353830	1::3	0.85(0.08, 8.69)	0.894216	1::3	0.85(0.08, 8.69)	0.894216	0::0	--	--
AIMP2	chr7	6048875	6063465	3::6	0.89(0.17, 4.64)	0.89423	3::3	2.17(0.35, 13.53)	0.408063	0::3	0(0, Inf)	0.98526
PPAT	chr4	57259527	57301781	1::3	1.17(0.11, 12.21)	0.894233	1::1	4(0.21, 76.61)	0.356978	0::2	0(0, Inf)	0.988488
STAT1	chr2	191840262	191878976	2::3	1.13(0.19, 6.81)	0.894362	2::2	1.61(0.23, 11.51)	0.634688	0::1	0(0, Inf)	0.991873
PCP2	chr19	7696500	7697878	17::37	1.04(0.57, 1.91)	0.894463	16::37	0.98(0.53, 1.81)	0.936059	1::0	--	0.991043
PET100	chr19	7694678	7696842	17::37	1.04(0.57, 1.91)	0.894463	16::37	0.98(0.53, 1.81)	0.936059	1::0	--	0.991043
STXBP2	chr19	7701995	7712759	17::37	1.04(0.57, 1.91)	0.894463	16::37	0.98(0.53, 1.81)	0.936059	1::0	--	0.991043
XAB2	chr19	7684410	7694431	17::37	1.04(0.57, 1.91)	0.894463	16::37	0.98(0.53, 1.81)	0.936059	1::0	--	0.991043
KCTD1	chr18	24034873	24129399	10::22	1.06(0.46, 2.46)	0.894508	10::21	1.16(0.5, 2.72)	0.73103	0::1	0(0, Inf)	0.991532
HOXB9	chr17	46698518	46703720	17::36	1.04(0.55, 1.98)	0.894618	16::35	0.99(0.51, 1.92)	0.978354	1::1	2.99(0.18, 50.7)	0.448417
EDDM3B	chr14	21236562	21239107	1::3	0.86(0.09, 8.46)	0.894626	0::0	--	NA	1::3	0.86(0.09, 8.46)	0.894626
PSD2-AS1	chr5	139120931	139125808	2::6	1.12(0.21, 5.93)	0.894728	2::6	1.12(0.21, 5.93)	0.894728	0::0	--	--
CALHM4	chr6	116850205	116882290	2::7	0.89(0.17, 4.79)	0.894728	2::7	0.89(0.17, 4.79)	0.894728	0::0	--	--
SRMS	chr20	62171276	62178857	869::1830	0.99(0.9, 1.09)	0.894739	867::1828	0.99(0.9, 1.09)	0.85854	2::2	3.26(0.42, 25.25)	0.257438
PRPF39	chr14	45553318	45585485	4::11	0.92(0.27, 3.11)	0.894828	4::11	0.92(0.27, 3.11)	0.894828	0::0	--	--
SNORD127	chr14	45580077	45580176	4::11	0.92(0.27, 3.11)	0.894828	4::11	0.92(0.27, 3.11)	0.894828	0::0	--	--
TOGARAM1	chr14	45431392	45543634	4::11	0.92(0.27, 3.11)	0.894828	4::11	0.92(0.27, 3.11)	0.894828	0::0	--	--
ALG10	chr12	34175430	34181236	2::5	1.12(0.21, 6)	0.894946	2::5	1.12(0.21, 6)	0.894946	0::0	--	--
FLJ16779	chr20	61885329	61892967	18::44	1.04(0.56, 1.94)	0.894974	18::44	1.04(0.56, 1.94)	0.894974	0::0	--	--
MIR6872	chr3	50310666	50310728	237::467	1.01(0.85, 1.2)	0.895098	235::466	1.01(0.85, 1.2)	0.949366	2::1	3.93(0.29, 53.06)	0.302155
BRD7	chr16	50349867	50402899	2::4	1.12(0.2, 6.35)	0.895103	2::4	1.12(0.2, 6.35)	0.895103	0::0	--	--
TGM1	chr14	24718319	24732383	2::5	0.89(0.17, 4.81)	0.895293	2::5	0.89(0.17, 4.81)	0.895293	0::0	--	--
CMTM4	chr16	66648652	66730646	21::45	1.04(0.59, 1.82)	0.895383	21::45	1.04(0.59, 1.82)	0.895383	0::0	--	--
CPB2	chr13	46627321	46679211	5::14	1.07(0.37, 3.1)	0.895451	5::14	1.07(0.37, 3.1)	0.895451	0::0	--	--
CPB2-AS1	chr13	46626982	46675482	5::14	1.07(0.37, 3.1)	0.895451	5::14	1.07(0.37, 3.1)	0.895451	0::0	--	--
ZBED4	chr22	50247491	50283728	13::24	1.05(0.51, 2.16)	0.895492	13::24	1.05(0.51, 2.16)	0.895492	0::0	--	--
PPP6R1	chr19	55741146	55770385	3::10	0.91(0.24, 3.54)	0.895557	3::10	0.91(0.24, 3.54)	0.895557	0::0	--	--
SOS1	chr2	39208689	39347604	2::2	1.16(0.13, 9.95)	0.895581	2::2	1.16(0.13, 9.95)	0.895581	0::0	--	--
CDS1	chr4	85504279	85572487	1::1	1.2(0.08, 19.32)	0.895715	1::1	1.2(0.08, 19.32)	0.895715	0::0	--	--
BTNL9	chr5	180467265	180484169	18::42	0.96(0.52, 1.77)	0.895793	13::32	0.98(0.48, 2.01)	0.962234	5::10	0.9(0.28, 2.93)	0.861886
IP6K2	chr3	48730880	48754654	1::1	1.24(0.05, 30.11)	0.895897	1::1	1.24(0.05, 30.11)	0.895897	0::0	--	--
PCDHB13	chr5	140593490	140598551	7::8	0.93(0.29, 2.94)	0.896094	7::8	0.93(0.29, 2.94)	0.896094	0::0	--	--
PCDHB14	chr5	140601897	140605860	7::8	0.93(0.29, 2.94)	0.896094	7::8	0.93(0.29, 2.94)	0.896094	0::0	--	--
CSF2	chr5	131409481	131411863	2::3	0.88(0.12, 6.24)	0.896225	2::3	0.88(0.12, 6.24)	0.896225	0::0	--	--
IL3	chr5	131396347	131398897	2::3	0.88(0.12, 6.24)	0.896225	2::3	0.88(0.12, 6.24)	0.896225	0::0	--	--
OVOL1-AS1	chr11	65556471	65558339	35::64	1.03(0.65, 1.64)	0.896356	35::64	1.03(0.65, 1.64)	0.896356	0::0	--	--
C19orf54	chr19	41246765	41256382	4::8	0.92(0.27, 3.13)	0.896508	4::8	0.92(0.27, 3.13)	0.896508	0::0	--	--
CCDC144NL	chr17	20766707	20799476	19::43	0.96(0.53, 1.75)	0.896517	19::43	0.96(0.53, 1.75)	0.896517	0::0	--	--
CCDC144NL-AS1	chr17	20771839	20808539	19::43	0.96(0.53, 1.75)	0.896517	19::43	0.96(0.53, 1.75)	0.896517	0::0	--	--
MIR3675	chr1	16875408	16875482	2::6	0.89(0.16, 4.93)	0.896656	0::0	--	NA	2::6	0.89(0.16, 4.93)	0.896656
LTK	chr15	41795834	41806025	8::23	0.94(0.4, 2.23)	0.896766	8::23	0.94(0.4, 2.23)	0.896766	0::0	--	--
SOX8	chr16	1031769	1036979	14::30	0.96(0.48, 1.9)	0.896862	14::28	1.04(0.52, 2.08)	0.919691	0::2	0(0, Inf)	0.988211
LOC100506885	chr6	19729651	19804990	4::9	1.09(0.31, 3.83)	0.896955	4::9	1.09(0.31, 3.83)	0.896955	0::0	--	--
MTPAP	chr10	30598729	30638267	1::3	1.17(0.11, 11.9)	0.897043	1::3	1.17(0.11, 11.9)	0.897043	0::0	--	--
LRATD2	chr8	127564687	127570723	13::28	1.05(0.52, 2.13)	0.897247	13::28	1.05(0.52, 2.13)	0.897247	0::0	--	--
ADAMTS3	chr4	73146685	73434938	9::20	1.06(0.46, 2.41)	0.897281	9::20	1.06(0.46, 2.41)	0.897281	0::0	--	--
LINC01132	chr1	234859788	234867390	1::3	1.16(0.11, 11.89)	0.897597	1::2	1.49(0.13, 17.34)	0.751912	0::1	0(0, Inf)	0.992505
LINC01903	chr18	65475743	65482059	2::4	0.86(0.09, 7.95)	0.897733	2::3	1.12(0.11, 11.18)	0.92331	0::1	0(0, Inf)	0.992232
EHD4-AS1	chr15	42213614	42221484	4::8	0.92(0.27, 3.16)	0.897924	3::8	0.69(0.18, 2.7)	0.596646	1::0	--	0.991211
NGEF	chr2	233743411	233877966	1::4	0.86(0.09, 8.65)	0.897971	1::4	0.86(0.09, 8.65)	0.897971	0::0	--	--
AOX3P-AOX2P	chr2	201560445	201659638	1::3	1.17(0.1, 13.27)	0.89806	1::3	1.17(0.1, 13.27)	0.89806	0::0	--	--
RARS2	chr6	88223652	88299750	3::5	0.91(0.21, 3.85)	0.898126	3::5	0.91(0.21, 3.85)	0.898126	0::0	--	--
CACUL1	chr10	120435922	120514482	2::4	0.89(0.16, 5.12)	0.898154	2::4	0.89(0.16, 5.12)	0.898154	0::0	--	--
PRH1	chr12	11033563	11324210	37::69	1.03(0.66, 1.6)	0.898178	32::62	1.04(0.65, 1.66)	0.883983	5::7	0.98(0.25, 3.78)	0.976202
PRH1-TAS2R14	chr12	11090008	11324210	37::69	1.03(0.66, 1.6)	0.898178	32::62	1.04(0.65, 1.66)	0.883983	5::7	0.98(0.25, 3.78)	0.976202
ADHFE1	chr8	67344738	67381141	3::7	1.11(0.24, 5.19)	0.898227	3::7	1.11(0.24, 5.19)	0.898227	0::0	--	--
CLN5	chr13	77566215	77579252	3::4	1.12(0.2, 6.2)	0.898564	3::4	1.12(0.2, 6.2)	0.898564	0::0	--	--
KLKB1	chr4	187148660	187179625	2::1	1.18(0.09, 15.65)	0.898583	1::0	--	0.991204	1::1	0.32(0.02, 5.09)	0.415928
MIR3686	chr8	130496302	130496388	1::4	0.86(0.09, 8.13)	0.898583	1::4	0.86(0.09, 8.13)	0.898583	0::0	--	--
RNU6-1	chr19	10359023	10359128	122::279	1.02(0.8, 1.28)	0.898828	120::274	1.01(0.79, 1.27)	0.961116	2::5	1.74(0.32, 9.29)	0.519384
RNU6-2	chr19	10359023	10359128	122::279	1.02(0.8, 1.28)	0.898828	120::274	1.01(0.79, 1.27)	0.961116	2::5	1.74(0.32, 9.29)	0.519384
RNU6-7	chr19	10359023	10359128	122::279	1.02(0.8, 1.28)	0.898828	120::274	1.01(0.79, 1.27)	0.961116	2::5	1.74(0.32, 9.29)	0.519384
RNU6-8	chr19	10359023	10359128	122::279	1.02(0.8, 1.28)	0.898828	120::274	1.01(0.79, 1.27)	0.961116	2::5	1.74(0.32, 9.29)	0.519384
RNU6-9	chr19	10359023	10359128	122::279	1.02(0.8, 1.28)	0.898828	120::274	1.01(0.79, 1.27)	0.961116	2::5	1.74(0.32, 9.29)	0.519384
HCFC1R1	chr16	3072620	3074287	109::220	1.02(0.79, 1.31)	0.898925	108::220	1.02(0.79, 1.31)	0.898925	1::0	1.08(0, Inf)	0.999957
OR2T12	chr1	248457917	248458880	4::10	0.92(0.27, 3.13)	0.899216	3::7	1.03(0.25, 4.14)	0.970453	1::3	0.68(0.06, 8.16)	0.757876
DNAJC25-GNG10	chr9	114393613	114432506	24::52	0.96(0.55, 1.68)	0.899504	23::51	0.94(0.53, 1.67)	0.843367	1::1	1.63(0.1, 26.18)	0.728364
LINC02091	chr17	33614	37042	2::4	1.12(0.2, 6.16)	0.899523	2::3	1.53(0.25, 9.27)	0.645817	0::1	0(0, Inf)	0.99185
MT1E	chr16	56659692	56661024	3::6	1.1(0.23, 5.22)	0.899999	3::5	1.18(0.24, 5.74)	0.838442	0::1	0(0, Inf)	0.992731
MT1JP	chr16	56669650	56670998	3::6	1.1(0.23, 5.22)	0.899999	3::5	1.18(0.24, 5.74)	0.838442	0::1	0(0, Inf)	0.992731
MT1M	chr16	56666570	56667893	3::6	1.1(0.23, 5.22)	0.899999	3::5	1.18(0.24, 5.74)	0.838442	0::1	0(0, Inf)	0.992731
ODC1	chr2	10580093	10588138	8::14	0.94(0.35, 2.52)	0.900019	7::14	0.81(0.29, 2.28)	0.68636	1::0	--	0.991396
OR10AC1	chr7	143207959	143209104	1::1	0.79(0.02, 29.94)	0.900034	0::0	--	NA	1::1	0.79(0.02, 29.94)	0.900034
TAS2R41	chr7	143174965	143175889	1::1	0.79(0.02, 29.94)	0.900034	0::0	--	NA	1::1	0.79(0.02, 29.94)	0.900034
LOC284009	chr17	2310274	2318730	1::3	0.86(0.08, 8.81)	0.900049	1::3	0.86(0.08, 8.81)	0.900049	0::0	--	--
IL4I1	chr19	50392912	50432761	127::272	1.01(0.8, 1.28)	0.900173	127::272	1.01(0.8, 1.28)	0.900173	0::0	--	--
MIR4750	chr19	50391431	50391487	127::272	1.01(0.8, 1.28)	0.900173	127::272	1.01(0.8, 1.28)	0.900173	0::0	--	--
SLFN5	chr17	33570090	33600673	1::2	1.17(0.1, 13.75)	0.900232	0::0	--	NA	1::2	1.17(0.1, 13.75)	0.900232
PTPRT	chr20	40701395	41818546	19::40	1.04(0.57, 1.91)	0.900384	19::40	1.04(0.57, 1.91)	0.900384	0::0	--	--
CDK6-AS1	chr7	92465796	92546501	1::1	1.2(0.07, 20.81)	0.900422	0::0	--	NA	1::1	1.2(0.07, 20.81)	0.900422
OR52B4	chr11	4388492	4389616	1::4	0.86(0.08, 9.33)	0.9005	1::2	1.14(0.09, 14.6)	0.922085	0::2	0(0, Inf)	0.992296
LINC02877	chr3	153202283	153220486	3::7	1.09(0.26, 4.53)	0.900551	3::7	1.09(0.26, 4.53)	0.900551	0::0	--	--
CIRBP-AS1	chr19	1267469	1270259	561::1217	0.99(0.88, 1.12)	0.90061	557::1213	0.99(0.88, 1.11)	0.840864	4::4	2.13(0.49, 9.28)	0.314041
MIR5010	chr17	40666205	40666325	3::5	1.1(0.25, 4.77)	0.900642	3::5	1.1(0.25, 4.77)	0.900642	0::0	--	--
PNLDC1	chr6	160221307	160241736	3::9	0.91(0.21, 3.93)	0.900717	3::9	0.91(0.21, 3.93)	0.900717	0::0	--	--
PICSAR	chr21	46419121	46424642	11::24	0.95(0.42, 2.14)	0.901165	11::24	0.95(0.42, 2.14)	0.901165	0::0	--	--
DNAJA3	chr16	4475805	4506775	7::15	0.94(0.38, 2.37)	0.901273	7::15	0.94(0.38, 2.37)	0.901273	0::0	--	--
NMRAL1	chr16	4511694	4524626	7::15	0.94(0.38, 2.37)	0.901273	7::15	0.94(0.38, 2.37)	0.901273	0::0	--	--
GINS1	chr20	25388318	25429191	9::24	0.95(0.42, 2.14)	0.901304	8::22	1.01(0.43, 2.36)	0.990215	1::2	0.58(0.05, 7.58)	0.681712
TNRC18	chr7	5346422	5463177	136::265	1.01(0.8, 1.28)	0.901349	115::219	1(0.77, 1.3)	0.985047	33::55	1.27(0.8, 2.02)	0.304267
ZNF853	chr7	6655240	6663921	26::54	1.03(0.61, 1.76)	0.901627	26::54	1.03(0.61, 1.76)	0.901627	0::0	--	--
GAS6-DT	chr13	114567149	114569805	2::7	0.89(0.15, 5.35)	0.901641	2::5	1.21(0.17, 8.45)	0.845944	0::2	0(0, Inf)	0.989187
SPOCK3	chr4	167654535	168155577	2::6	0.9(0.18, 4.65)	0.901669	2::4	1.54(0.27, 8.79)	0.629385	0::2	0(0, Inf)	0.988209
ZNF761	chr19	53935236	53953608	59::127	0.98(0.7, 1.37)	0.90182	16::33	0.97(0.5, 1.87)	0.921249	43::94	0.98(0.66, 1.46)	0.932435
ZNF697	chr1	120161999	120190889	2::6	1.11(0.21, 5.72)	0.901823	1::4	0.77(0.08, 7.31)	0.821333	1::2	1.87(0.16, 21.64)	0.618197
KIF21B	chr1	200938517	200992842	3::7	0.91(0.19, 4.34)	0.902155	2::7	0.49(0.08, 3.11)	0.453264	1::0	--	0.990868
SIGLEC5	chr19	52114755	52133727	3::6	0.91(0.21, 4.04)	0.902202	3::6	0.91(0.21, 4.04)	0.902202	0::0	--	--
ADAMTSL2	chr9	136397285	136440641	4::12	0.93(0.27, 3.2)	0.90222	4::12	0.93(0.27, 3.2)	0.90222	0::0	--	--
LRP8	chr1	53708040	53793742	9::19	1.06(0.44, 2.52)	0.902452	8::19	0.98(0.4, 2.43)	0.973335	1::0	--	0.991813
MIA	chr19	41281064	41283394	2::4	1.11(0.2, 6.23)	0.902564	2::4	1.11(0.2, 6.23)	0.902564	0::0	--	--
TRERF1	chr6	42192670	42419789	2::3	1.12(0.18, 6.79)	0.902576	2::3	1.12(0.18, 6.79)	0.902576	0::0	--	--
LOC100130548	chr9	136919411	136923927	2::8	0.9(0.16, 5.11)	0.902645	2::8	0.9(0.16, 5.11)	0.902645	0::0	--	--
KIF1A	chr2	241653183	241759636	24::58	0.97(0.57, 1.64)	0.902695	9::30	0.66(0.29, 1.49)	0.312451	15::28	1.33(0.66, 2.65)	0.424299
ING1	chr13	111367358	111373421	1::2	0.86(0.07, 10.01)	0.902987	1::2	0.86(0.07, 10.01)	0.902987	0::0	--	--
ESCO1	chr18	19109244	19180665	1::3	1.16(0.11, 12.03)	0.90304	1::3	1.16(0.11, 12.03)	0.90304	0::0	--	--
KCTD21	chr11	77882294	77899672	1::2	1.17(0.1, 13.91)	0.903115	1::2	1.17(0.1, 13.91)	0.903115	0::0	--	--
TPI1	chr12	6976583	6980110	6::15	0.94(0.35, 2.52)	0.903234	6::14	0.99(0.37, 2.68)	0.985239	0::1	0(0, Inf)	0.992196
KLF12	chr13	74260148	74708066	63::149	1.02(0.72, 1.44)	0.903277	63::148	1.03(0.73, 1.46)	0.863249	0::1	0(0, Inf)	0.99197
ST3GAL5-AS1	chr2	86116402	86119375	2::7	0.9(0.18, 4.66)	0.903355	2::6	1.02(0.19, 5.48)	0.978491	0::1	0(0, Inf)	0.992297
CLBA1	chr14	105452615	105460928	10::22	1.05(0.45, 2.44)	0.903511	9::22	0.93(0.39, 2.22)	0.862763	1::0	--	0.991066
GPR157	chr1	9160363	9189161	1::1	1.21(0.06, 26.16)	0.903536	0::1	0(0, Inf)	0.992075	1::0	--	0.991868
SLCO2A1	chr3	133651544	133748769	20::34	0.96(0.52, 1.79)	0.903692	20::34	0.96(0.52, 1.79)	0.903692	0::0	--	--
TSLP	chr5	110405777	110413722	1::1	1.21(0.05, 27.64)	0.903796	1::1	1.21(0.05, 27.64)	0.903796	0::0	--	--
ZNF888	chr19	53409145	53421184	17::43	0.96(0.53, 1.76)	0.903972	1::0	--	0.991282	16::43	0.91(0.49, 1.68)	0.763436
ZSCAN22	chr19	58838359	58853697	5::14	1.07(0.36, 3.16)	0.904011	5::13	1.21(0.4, 3.61)	0.735209	0::1	0(0, Inf)	0.991766
LINC01753	chr1	56381281	56410636	1::2	1.17(0.1, 14.01)	0.904082	1::2	1.17(0.1, 14.01)	0.904082	0::0	--	--
LINC01755	chr1	56410759	56415792	1::2	1.17(0.1, 14.01)	0.904082	1::2	1.17(0.1, 14.01)	0.904082	0::0	--	--
LOC100128317	chr7	81205701	81255532	2::4	0.9(0.16, 5.02)	0.904085	2::4	0.9(0.16, 5.02)	0.904085	0::0	--	--
EFCAB7	chr1	63989195	64038364	14::31	1.04(0.52, 2.09)	0.90412	14::31	1.04(0.52, 2.09)	0.90412	0::0	--	--
ITGB3BP	chr1	63906440	63988944	14::31	1.04(0.52, 2.09)	0.90412	14::31	1.04(0.52, 2.09)	0.90412	0::0	--	--
RN7SL1	chr14	50053297	50053596	2::5	0.89(0.14, 5.75)	0.904331	2::4	0.89(0.14, 5.75)	0.904331	0::1	2.18(0, Inf)	0.999575
RPS29	chr14	50050290	50065428	2::5	0.89(0.14, 5.75)	0.904331	2::4	0.89(0.14, 5.75)	0.904331	0::1	2.18(0, Inf)	0.999575
C10orf55	chr10	75669726	75682535	6::20	0.94(0.36, 2.46)	0.904376	6::20	0.94(0.36, 2.46)	0.904376	0::0	--	--
PLAU	chr10	75670889	75677252	6::20	0.94(0.36, 2.46)	0.904376	6::20	0.94(0.36, 2.46)	0.904376	0::0	--	--
VGLL4	chr3	11597540	11646055	2::6	1.11(0.21, 5.9)	0.904452	0::0	--	NA	2::6	1.11(0.21, 5.9)	0.904452
PDHA2	chr4	96761243	96762615	1::3	0.87(0.08, 8.89)	0.904519	0::2	0(0, Inf)	0.988333	1::1	2.39(0.14, 41.89)	0.551537
PAFAH1B1	chr17	2496947	2588909	1::3	1.15(0.11, 11.67)	0.904614	1::3	1.15(0.11, 11.67)	0.904614	0::0	--	--
PCDH10	chr4	134070448	134115855	1::3	0.87(0.09, 8.43)	0.90463	1::3	0.87(0.09, 8.43)	0.90463	0::0	--	--
MIR4300	chr11	81601782	81601878	1::3	0.87(0.09, 8.48)	0.904774	1::3	0.87(0.09, 8.48)	0.904774	0::0	--	--
PER3	chr1	7844350	7905237	2::6	0.9(0.16, 4.94)	0.905003	0::6	0(0, Inf)	0.980359	2::0	--	0.986436
PTPRD-AS2	chr9	10613205	10620420	1::3	0.87(0.08, 9.05)	0.905143	1::2	1.79(0.15, 21.59)	0.646305	0::1	0(0, Inf)	0.991621
TLR3	chr4	186990309	187009227	11::32	0.96(0.45, 2.01)	0.905255	11::29	1.08(0.51, 2.31)	0.836822	0::3	0(0, Inf)	0.985622
GALK2	chr15	49462443	49624078	1::3	1.15(0.11, 11.66)	0.905268	1::2	1.4(0.12, 15.81)	0.786726	0::1	0(0, Inf)	0.992622
ZNF286A	chr17	15603065	15624100	3::7	1.09(0.27, 4.42)	0.905306	3::6	1.28(0.3, 5.42)	0.739143	0::1	0(0, Inf)	0.992008
FAM221A	chr7	23719817	23742269	1::4	1.15(0.12, 10.76)	0.905426	1::4	1.15(0.12, 10.76)	0.905426	0::0	--	--
SHB	chr9	37915894	38069224	7::12	0.94(0.32, 2.78)	0.905525	7::12	0.94(0.32, 2.78)	0.905525	0::0	--	--
GPR148	chr2	131486642	131487909	1::4	1.15(0.12, 10.8)	0.905614	1::4	1.15(0.12, 10.8)	0.905614	0::0	--	--
DSG3	chr18	29027703	29058665	8::17	1.05(0.44, 2.5)	0.905628	1::2	0.77(0.07, 8.64)	0.83361	7::15	1.11(0.44, 2.78)	0.831917
KAZALD1	chr10	102821745	102826816	1::1	1.24(0.03, 45.58)	0.905705	1::1	1.24(0.03, 45.58)	0.905705	0::0	--	--
STEAP2-AS1	chr7	89511666	89840949	26::46	1.03(0.61, 1.74)	0.905752	24::45	0.95(0.55, 1.62)	0.847158	2::1	5.73(0.47, 69.51)	0.170114
TNFRSF9	chr1	7975930	8000899	2::3	0.9(0.14, 5.59)	0.905898	1::3	0.55(0.06, 5.31)	0.602493	1::0	--	0.991729
LINC00693	chr3	28616768	28799828	1::3	1.15(0.11, 12.22)	0.906164	0::2	0(0, Inf)	0.988018	1::1	4.14(0.23, 74.91)	0.33601
ZNF321P	chr19	53430387	53445847	18::43	1.04(0.57, 1.87)	0.906165	1::0	--	0.991282	17::43	0.98(0.54, 1.79)	0.953432
ZNF816-ZNF321P	chr19	53430387	53466164	18::43	1.04(0.57, 1.87)	0.906165	1::0	--	0.991282	17::43	0.98(0.54, 1.79)	0.953432
HCP5B	chr6	29839671	29841560	64::143	0.98(0.71, 1.36)	0.906403	4::5	0.91(0.17, 4.76)	0.908197	60::138	0.98(0.71, 1.37)	0.922769
MOCS3	chr20	49575354	49580466	2::3	1.11(0.18, 6.77)	0.906406	2::2	1.58(0.22, 11.36)	0.651834	0::1	0(0, Inf)	0.991894
PDK2	chr17	48172100	48188733	1::1	1.19(0.07, 20.71)	0.906418	1::1	1.19(0.07, 20.71)	0.906418	0::0	--	--
PPP1R9B	chr17	48211100	48228038	1::1	1.19(0.07, 20.71)	0.906418	1::1	1.19(0.07, 20.71)	0.906418	0::0	--	--
SAMD14	chr17	48187403	48207524	1::1	1.19(0.07, 20.71)	0.906418	1::1	1.19(0.07, 20.71)	0.906418	0::0	--	--
RPH3A	chr12	113229552	113336684	1::3	1.15(0.11, 12.01)	0.906465	1::2	2.51(0.22, 28.23)	0.455541	0::1	0(0, Inf)	0.991683
LINC00909	chr18	72259009	72265071	1::2	0.86(0.08, 9.92)	0.906508	0::0	--	NA	1::2	0.86(0.08, 9.92)	0.906508
RETREG2	chr2	220043430	220050197	1::3	1.15(0.11, 12.42)	0.906568	1::3	1.15(0.11, 12.42)	0.906568	0::0	--	--
MIR10527	chr12	64217442	64217507	1::2	1.16(0.1, 13.52)	0.906616	1::2	1.16(0.1, 13.52)	0.906616	0::0	--	--
RXYLT1-AS1	chr12	64202624	64215936	1::2	1.16(0.1, 13.52)	0.906616	1::2	1.16(0.1, 13.52)	0.906616	0::0	--	--
LINC00163	chr21	46409778	46414001	12::24	1.05(0.48, 2.3)	0.906866	12::24	1.05(0.48, 2.3)	0.906866	0::0	--	--
LAIR1	chr19	54862992	54876538	5::11	0.94(0.31, 2.87)	0.906894	4::7	1.2(0.34, 4.26)	0.778812	1::4	0.43(0.04, 5.02)	0.498998
ECI2	chr6	4115926	4135831	1::4	0.88(0.1, 8)	0.906901	0::4	0(0, Inf)	0.984284	1::0	--	0.990998
ECI2-DT	chr6	4136305	4157619	1::4	0.88(0.1, 8)	0.906901	0::4	0(0, Inf)	0.984284	1::0	--	0.990998
LINC01864	chr19	56578049	56590166	11::32	1.05(0.49, 2.25)	0.906905	11::32	1.05(0.49, 2.25)	0.906905	0::0	--	--
TPRG1L	chr1	3541578	3546691	28::54	0.97(0.58, 1.62)	0.906966	28::54	0.97(0.58, 1.62)	0.906966	0::0	--	--
PATZ1	chr22	31721789	31742332	8::23	1.05(0.45, 2.45)	0.907029	8::23	1.05(0.45, 2.45)	0.907029	0::0	--	--
ZNF723	chr19	23015092	23041469	1::3	0.87(0.09, 8.82)	0.907237	1::3	0.87(0.09, 8.82)	0.907237	0::0	--	--
KANSL1	chr17	44107281	44270148	1249::2342	1(0.92, 1.09)	0.907372	101::192	1.22(0.93, 1.59)	0.143555	1155::2167	0.99(0.91, 1.08)	0.78587
PANDAR	chr6	36641397	36642903	5::8	1.07(0.32, 3.6)	0.907406	5::7	1.12(0.33, 3.84)	0.85154	0::1	0(0, Inf)	0.992619
CLEC12A	chr12	10124007	10138194	1::3	0.87(0.08, 8.93)	0.907472	1::1	3.09(0.17, 57.16)	0.448243	0::2	0(0, Inf)	0.988304
CLEC1B	chr12	10145660	10151899	1::3	0.87(0.08, 8.93)	0.907472	1::1	3.09(0.17, 57.16)	0.448243	0::2	0(0, Inf)	0.988304
MVD	chr16	88718347	88729499	45::105	0.98(0.67, 1.42)	0.907888	45::104	0.98(0.68, 1.43)	0.924154	0::1	0(0, Inf)	0.992617
PGM5-AS1	chr9	70970079	70972782	2::2	0.87(0.09, 8.48)	0.908241	0::0	--	NA	2::2	0.87(0.09, 8.48)	0.908241
CDHR5	chr11	616564	624955	96::202	0.98(0.75, 1.29)	0.908269	96::201	0.99(0.75, 1.29)	0.91998	0::1	0(0, Inf)	0.992617
GOLM1	chr9	88641057	88715116	1::2	0.86(0.07, 10.51)	0.908401	1::2	0.86(0.07, 10.51)	0.908401	0::0	--	--
MIR1233-1	chr15	34674269	34674351	32::56	1.03(0.63, 1.69)	0.908509	30::54	1(0.6, 1.66)	0.99313	2::2	1.82(0.18, 18.69)	0.612525
MIR1233-2	chr15	34674269	34674351	32::56	1.03(0.63, 1.69)	0.908509	30::54	1(0.6, 1.66)	0.99313	2::2	1.82(0.18, 18.69)	0.612525
ATR	chr3	142168076	142297575	4::3	1.1(0.22, 5.45)	0.908538	3::2	1.28(0.18, 9.09)	0.80573	1::1	0.8(0.05, 13.02)	0.878153
ADARB2	chr10	1223252	1779719	15::32	0.96(0.49, 1.88)	0.90872	11::29	0.83(0.39, 1.77)	0.632416	4::3	1.85(0.38, 9.05)	0.448163
SMPD4	chr2	130908964	130939330	5::11	1.07(0.34, 3.42)	0.909095	1::3	0.91(0.09, 9.03)	0.938848	4::8	1.13(0.29, 4.39)	0.856319
GPM6A	chr4	176554087	176708827	3::5	1.09(0.24, 5.06)	0.909219	2::4	1.24(0.21, 7.24)	0.814319	1::1	0.79(0.04, 14.19)	0.873706
LRPAP1	chr4	3505323	3533876	28::54	0.97(0.58, 1.61)	0.909328	28::54	0.97(0.58, 1.61)	0.909328	0::0	--	--
LOC101929512	chr2	162079768	162111154	4::11	1.07(0.32, 3.62)	0.909502	4::10	1.14(0.33, 3.91)	0.837411	0::1	0(0, Inf)	0.992471
ENTPD4	chr8	23286674	23315160	2::10	0.91(0.19, 4.37)	0.909687	2::9	1.02(0.21, 4.96)	0.984762	0::1	0(0, Inf)	0.992337
NCAM2	chr21	22370726	22851661	9::24	0.95(0.43, 2.14)	0.909902	9::23	1.06(0.47, 2.38)	0.891834	0::1	0(0, Inf)	0.991235
SEMA3E	chr7	82992553	83278455	4::10	0.93(0.28, 3.12)	0.909922	4::10	0.93(0.28, 3.12)	0.909922	0::0	--	--
ZNF132	chr19	58944180	58951520	7::15	1.06(0.38, 2.99)	0.909961	6::11	1.37(0.42, 4.48)	0.600417	1::4	0.48(0.05, 4.76)	0.5292
LOC497256	chr9	90482587	90554175	1::3	0.88(0.09, 8.76)	0.909973	0::2	0(0, Inf)	0.988848	1::1	2.21(0.13, 37.95)	0.584776
GPRC5C	chr17	72428226	72447797	3::6	0.92(0.22, 3.92)	0.910006	3::5	1.31(0.3, 5.76)	0.722518	0::1	0(0, Inf)	0.991222
SH3PXD2A	chr10	105353783	105437973	2::5	0.91(0.16, 5)	0.910036	2::5	0.91(0.16, 5)	0.910036	0::0	--	--
LINC01749	chr20	61640734	61716423	38::93	1.02(0.68, 1.55)	0.910174	38::92	1.05(0.69, 1.58)	0.833564	0::1	0(0, Inf)	0.991567
RNF207	chr1	6266178	6281359	3::7	1.09(0.25, 4.83)	0.910184	3::7	1.09(0.25, 4.83)	0.910184	0::0	--	--
GRIN1	chr9	140033605	140063208	87::192	0.98(0.75, 1.3)	0.910208	87::192	0.98(0.75, 1.3)	0.910208	0::0	--	--
CECR3	chr22	17737749	17747623	1::3	0.88(0.09, 8.77)	0.910225	0::0	--	NA	1::3	0.88(0.09, 8.77)	0.910225
MIR339	chr7	1062568	1062662	56::133	1.02(0.72, 1.43)	0.910348	56::133	1.02(0.72, 1.43)	0.910348	0::0	--	--
TET2-AS1	chr4	106092510	106274038	23::51	1.03(0.61, 1.73)	0.91037	23::48	1.09(0.65, 1.85)	0.735665	0::3	0(0, Inf)	0.985434
ADAM22	chr7	87563457	87811428	3::6	1.09(0.25, 4.64)	0.910371	2::5	0.98(0.18, 5.35)	0.983932	1::1	1.48(0.08, 28.12)	0.792804
PEX11A	chr15	90224765	90233985	10::22	1.05(0.44, 2.5)	0.910449	10::22	1.05(0.44, 2.5)	0.910449	0::0	--	--
RNPS1	chr16	2303120	2318127	52::127	0.98(0.69, 1.39)	0.910792	52::127	0.98(0.69, 1.39)	0.910792	0::0	--	--
CAND2	chr3	12838178	12876302	26::51	1.03(0.6, 1.76)	0.910859	25::51	0.97(0.56, 1.66)	0.900725	1::0	--	0.99046
CCDC50	chr3	191047182	191116448	2::4	0.9(0.15, 5.46)	0.910997	1::2	0.74(0.05, 10.41)	0.820541	1::2	1.08(0.1, 12.08)	0.950803
UTS2B	chr3	190984956	191048325	2::4	0.9(0.15, 5.46)	0.910997	1::2	0.74(0.05, 10.41)	0.820541	1::2	1.08(0.1, 12.08)	0.950803
EPHA6	chr3	97158450	97367421	12::27	0.96(0.48, 1.92)	0.911131	12::27	0.96(0.48, 1.92)	0.911131	0::0	--	--
GFRA4	chr20	3639938	3644046	3::7	1.09(0.25, 4.7)	0.911152	3::7	1.09(0.25, 4.7)	0.911152	0::0	--	--
RIPPLY3	chr21	38378501	38391958	2::5	0.9(0.14, 5.87)	0.911158	2::5	0.9(0.14, 5.87)	0.911158	0::0	--	--
XXYLT1	chr3	194789007	194968649	6::14	1.06(0.39, 2.87)	0.911196	6::12	1.17(0.42, 3.25)	0.764456	0::2	0(0, Inf)	0.989084
MFSD1	chr3	158519842	158547508	3::5	1.09(0.25, 4.65)	0.911326	3::5	1.09(0.25, 4.65)	0.911326	0::0	--	--
LOC643339	chr12	93397533	93771512	1::2	0.87(0.08, 9.92)	0.911346	1::1	1.95(0.12, 33.09)	0.643569	0::1	0(0, Inf)	0.991684
NUDT4	chr12	93772353	93801922	1::2	0.87(0.08, 9.92)	0.911346	1::1	1.95(0.12, 33.09)	0.643569	0::1	0(0, Inf)	0.991684
NUDT4B	chr12	93771919	93796052	1::2	0.87(0.08, 9.92)	0.911346	1::1	1.95(0.12, 33.09)	0.643569	0::1	0(0, Inf)	0.991684
NUDT4P2	chr12	93771701	93796045	1::2	0.87(0.08, 9.92)	0.911346	1::1	1.95(0.12, 33.09)	0.643569	0::1	0(0, Inf)	0.991684
UBE2N	chr12	93799459	93835723	1::2	0.87(0.08, 9.92)	0.911346	1::1	1.95(0.12, 33.09)	0.643569	0::1	0(0, Inf)	0.991684
FAM86EP	chr4	3943486	3957155	1::2	0.86(0.06, 13.05)	0.911483	0::0	--	NA	1::2	0.86(0.06, 13.05)	0.911483
DGCR8	chr22	20067754	20099401	8::16	1.05(0.41, 2.71)	0.911582	8::15	1.18(0.45, 3.06)	0.73858	0::1	0(0, Inf)	0.991597
LOC100287042	chr17	73267379	73269976	3::7	1.08(0.27, 4.35)	0.911684	3::5	1.45(0.33, 6.39)	0.626106	0::2	0(0, Inf)	0.98885
MIF4GD	chr17	73262310	73267311	3::7	1.08(0.27, 4.35)	0.911684	3::5	1.45(0.33, 6.39)	0.626106	0::2	0(0, Inf)	0.98885
MRPS7	chr17	73257959	73262457	3::7	1.08(0.27, 4.35)	0.911684	3::5	1.45(0.33, 6.39)	0.626106	0::2	0(0, Inf)	0.98885
MRPS26	chr20	3026697	3028896	13::29	0.96(0.46, 2.02)	0.911707	12::28	0.94(0.44, 2.03)	0.879762	1::1	1.32(0.05, 35.57)	0.869601
LINC02459	chr12	114676775	114679575	1::2	1.15(0.1, 13.04)	0.911813	1::1	2.92(0.18, 46.83)	0.448997	0::1	0(0, Inf)	0.991684
LINC02089	chr17	50939480	50976948	3::6	0.92(0.21, 4.07)	0.911854	3::6	0.92(0.21, 4.07)	0.911854	0::0	--	--
HDLBP	chr2	242166678	242255257	26::64	1.03(0.62, 1.71)	0.911912	25::64	0.98(0.59, 1.64)	0.933459	1::0	--	0.990868
BCL7A	chr12	122459789	122499950	1::4	0.88(0.09, 8.39)	0.911948	1::4	0.88(0.09, 8.39)	0.911948	0::0	--	--
LOC100506691	chr12	122501195	122506466	1::4	0.88(0.09, 8.39)	0.911948	1::4	0.88(0.09, 8.39)	0.911948	0::0	--	--
MLXIP	chr12	122516661	122631889	1::4	0.88(0.09, 8.39)	0.911948	1::4	0.88(0.09, 8.39)	0.911948	0::0	--	--
SSH3	chr11	67071000	67080063	54::114	0.98(0.69, 1.39)	0.912002	54::113	0.99(0.7, 1.4)	0.941202	0::1	0(0, Inf)	0.992196
MYNN	chr3	169491183	169507504	31::57	1.03(0.64, 1.64)	0.912255	31::57	1.03(0.64, 1.64)	0.912255	0::0	--	--
EOGT	chr3	69024375	69062835	2::6	1.1(0.21, 5.76)	0.912452	2::6	1.1(0.21, 5.76)	0.912452	0::0	--	--
CENPBD1	chr16	90036182	90039240	12::32	0.96(0.47, 1.95)	0.912497	12::31	1.01(0.5, 2.07)	0.975001	0::1	0(0, Inf)	0.991703
POLE4	chr2	75185769	75197255	1::2	0.87(0.07, 10.16)	0.912514	0::0	--	NA	1::2	0.87(0.07, 10.16)	0.912514
PRB1	chr12	11504756	11508524	4::5	1.1(0.2, 6)	0.912571	3::0	--	0.983795	1::5	0(0, Inf)	0.980981
PRB2	chr12	11544473	11548501	4::5	1.1(0.2, 6)	0.912571	3::0	--	0.983795	1::5	0(0, Inf)	0.980981
CHMP4C	chr8	82644682	82671748	1::3	0.88(0.09, 8.66)	0.912688	1::3	0.88(0.09, 8.66)	0.912688	0::0	--	--
TFAP2A-AS2	chr6	10404734	10408160	6::9	0.93(0.27, 3.24)	0.912727	6::9	0.93(0.27, 3.24)	0.912727	0::0	--	--
KCNJ4	chr22	38822332	38840033	7::13	1.06(0.39, 2.87)	0.913063	7::12	1.2(0.43, 3.31)	0.729354	0::1	0(0, Inf)	0.991597
LOC105372383	chr19	36438016	36454972	1::2	1.16(0.08, 16.46)	0.9131	1::1	1.78(0.08, 37.95)	0.711687	0::1	0(0, Inf)	0.992397
MIR6736	chr1	145584422	145584481	4::7	0.93(0.24, 3.63)	0.913131	2::4	0.91(0.13, 6.2)	0.925094	2::3	0.94(0.13, 6.63)	0.952272
PINX1	chr8	10622470	10697385	5::8	0.93(0.27, 3.17)	0.913207	3::8	0.46(0.11, 1.99)	0.301711	2::0	--	0.987067
STMN3	chr20	62271064	62284777	33::67	0.97(0.62, 1.54)	0.913348	33::65	1(0.63, 1.58)	0.98951	0::2	0(0, Inf)	0.988978
CYP4F8	chr19	15726028	15741449	4::7	1.08(0.27, 4.25)	0.913375	4::6	1.25(0.3, 5.24)	0.756871	0::1	0(0, Inf)	0.992028
TTLL2	chr6	167738573	167756176	3::12	0.93(0.26, 3.37)	0.913382	2::8	1.06(0.22, 5.1)	0.941244	1::4	0.74(0.08, 6.78)	0.786244
MIR4692	chr11	72494574	72494637	3::6	1.08(0.26, 4.53)	0.913445	3::6	1.08(0.26, 4.53)	0.913445	0::0	--	--
EIF2A	chr3	150264464	150303803	1::2	1.14(0.1, 13.18)	0.913508	1::2	1.14(0.1, 13.18)	0.913508	0::0	--	--
SELENOT	chr3	150321107	150348223	1::2	1.14(0.1, 13.18)	0.913508	1::2	1.14(0.1, 13.18)	0.913508	0::0	--	--
SUZ12P1	chr17	29036625	29097068	8::14	0.95(0.37, 2.42)	0.913629	3::7	1(0.25, 3.99)	0.99713	5::7	0.91(0.26, 3.23)	0.886211
LOC100133091	chr7	76178657	76257299	15::29	0.96(0.5, 1.87)	0.913871	15::22	1.16(0.58, 2.34)	0.671187	0::7	0(0, Inf)	0.977964
POMZP3	chr7	76239302	76256620	15::29	0.96(0.5, 1.87)	0.913871	15::22	1.16(0.58, 2.34)	0.671187	0::7	0(0, Inf)	0.977964
EIF3K	chr19	39109827	39127594	2::5	1.1(0.2, 5.93)	0.914069	2::5	1.1(0.2, 5.93)	0.914069	0::0	--	--
PALB2	chr16	23614485	23652631	1::3	0.88(0.09, 9.01)	0.914163	1::3	0.88(0.09, 9.01)	0.914163	0::0	--	--
IL5RA	chr3	3133493	3152058	2::2	0.86(0.05, 14.2)	0.914173	2::1	1.16(0.05, 27.05)	0.926705	0::1	0(0, Inf)	0.992491
UBE2D3-AS1	chr4	103749211	103765263	5::11	1.06(0.36, 3.14)	0.914246	5::11	1.06(0.36, 3.14)	0.914246	0::0	--	--
LOC101928100	chr12	10516367	10551105	9::26	0.96(0.44, 2.1)	0.914357	9::25	0.99(0.45, 2.17)	0.974933	0::1	0(0, Inf)	0.992251
MAP3K21	chr1	233463469	233520894	2::7	0.92(0.19, 4.53)	0.914453	1::7	0.45(0.05, 3.78)	0.463925	1::0	--	0.990868
DMRTB1	chr1	53925071	53933160	4::8	1.07(0.29, 4.03)	0.914591	3::8	0.76(0.17, 3.33)	0.716225	1::0	--	0.991092
CPXM2	chr10	125505154	125651323	1::1	1.16(0.07, 18.8)	0.914596	1::1	1.16(0.07, 18.8)	0.914596	0::0	--	--
LINC00645	chr14	28081793	28108842	22::54	0.97(0.57, 1.66)	0.914612	22::52	1.03(0.6, 1.76)	0.926067	0::2	0(0, Inf)	0.987631
MIR3171	chr14	28102410	28102484	22::54	0.97(0.57, 1.66)	0.914612	22::52	1.03(0.6, 1.76)	0.926067	0::2	0(0, Inf)	0.987631
ANKRD33	chr12	52281886	52285511	3::6	1.09(0.23, 5.23)	0.914702	2::4	1.27(0.18, 9.06)	0.814478	1::2	0.86(0.07, 11.03)	0.905107
INHBB	chr2	121103711	121109379	25::49	0.97(0.55, 1.7)	0.914851	25::49	0.97(0.55, 1.7)	0.914851	0::0	--	--
LTBP3	chr11	65306029	65325699	30::65	0.97(0.61, 1.56)	0.915235	30::64	0.99(0.62, 1.58)	0.954333	0::1	0(0, Inf)	0.992196
DDX59-AS1	chr1	200638634	200663378	2::4	1.1(0.2, 6.16)	0.915312	0::0	--	NA	2::4	1.1(0.2, 6.16)	0.915312
LPAR2	chr19	19734465	19739029	10::24	0.96(0.43, 2.13)	0.915375	10::24	0.96(0.43, 2.13)	0.915375	0::0	--	--
THAP7-AS1	chr22	21356210	21357561	25::50	1.03(0.61, 1.74)	0.91556	25::49	1.06(0.63, 1.79)	0.834136	0::1	0(0, Inf)	0.991733
DOK4	chr16	57505833	57513669	4::4	0.91(0.17, 4.79)	0.915576	4::4	0.91(0.17, 4.79)	0.915576	0::0	--	--
GPSM3	chr6	3419560	3424318	22::48	0.97(0.57, 1.66)	0.91571	22::47	0.98(0.57, 1.67)	0.937568	0::1	0(0, Inf)	0.992653
CACNA2D3	chr3	54156578	55108584	2::3	1.11(0.16, 7.5)	0.915764	0::3	0(0, Inf)	0.985427	2::0	--	0.985785
USH2A	chr1	215796232	216596790	3::4	1.1(0.18, 6.55)	0.916003	2::4	1.1(0.18, 6.55)	0.916003	1::0	0.57(0, Inf)	0.999692
LOC105373496	chr2	97193676	97198043	3::9	1.08(0.24, 4.8)	0.916244	3::9	1.08(0.24, 4.8)	0.916244	0::0	--	--
NEURL3	chr2	97163379	97173846	3::9	1.08(0.24, 4.8)	0.916244	3::9	1.08(0.24, 4.8)	0.916244	0::0	--	--
TRMT61A	chr14	103995532	104003410	41::79	1.02(0.68, 1.54)	0.916452	41::79	1.02(0.68, 1.54)	0.916452	0::0	--	--
EIF2S2	chr20	32676114	32700049	1::3	0.88(0.09, 9)	0.916575	1::2	1.71(0.15, 19.93)	0.669673	0::1	0(0, Inf)	0.991689
OR4K2	chr14	20344426	20345371	1931::3719	1(0.93, 1.07)	0.916602	41::92	1.14(0.77, 1.71)	0.506745	1890::3627	0.99(0.92, 1.07)	0.839978
KNL1	chr15	40886446	40956539	14::34	1.04(0.54, 1.99)	0.916681	13::34	0.95(0.49, 1.86)	0.88265	1::0	--	0.990872
CDK11B	chr1	1570602	1655769	18::37	0.97(0.53, 1.78)	0.916763	12::26	0.9(0.43, 1.89)	0.775729	6::11	1.13(0.39, 3.29)	0.815843
TPK1	chr7	144149033	144533146	6::15	1.06(0.39, 2.89)	0.916819	3::14	0.62(0.17, 2.25)	0.468175	3::1	6.51(0.59, 71.7)	0.125993
SERPINA4	chr14	95027778	95036243	1::3	0.89(0.09, 8.61)	0.916954	0::0	--	NA	1::3	0.89(0.09, 8.61)	0.916954
MVB12B	chr9	129089107	129269319	4::4	1.1(0.2, 6.1)	0.917051	4::4	1.1(0.2, 6.1)	0.917051	0::0	--	--
GSE1	chr16	85645014	85709806	1::3	0.88(0.09, 9.03)	0.917169	1::3	0.88(0.09, 9.03)	0.917169	0::0	--	--
OGFOD3	chr17	80347085	80376462	6::13	1.06(0.38, 2.91)	0.917218	6::12	1.16(0.41, 3.24)	0.782443	0::1	0(0, Inf)	0.991886
LIN28B	chr6	105404981	105531207	21::58	0.97(0.56, 1.68)	0.917314	20::58	0.92(0.53, 1.6)	0.766261	1::0	--	0.991023
GJA9	chr1	39339740	39347259	1::3	1.13(0.11, 11.45)	0.917322	1::3	1.13(0.11, 11.45)	0.917322	0::0	--	--
GJA9-MYCBP	chr1	39328161	39347298	1::3	1.13(0.11, 11.45)	0.917322	1::3	1.13(0.11, 11.45)	0.917322	0::0	--	--
LOC105378663	chr1	39339072	39341898	1::3	1.13(0.11, 11.45)	0.917322	1::3	1.13(0.11, 11.45)	0.917322	0::0	--	--
MYCBP	chr1	39328165	39339020	1::3	1.13(0.11, 11.45)	0.917322	1::3	1.13(0.11, 11.45)	0.917322	0::0	--	--
COX10	chr17	13972820	14111994	7::20	1.05(0.43, 2.57)	0.917327	7::20	1.05(0.43, 2.57)	0.917327	0::0	--	--
DEFB4B	chr8	7272384	7274354	1::3	0.89(0.09, 8.81)	0.917638	1::3	0.89(0.09, 8.81)	0.917638	0::0	--	--
ZNF705G	chr8	7213038	7243080	1::3	0.89(0.09, 8.81)	0.917638	1::3	0.89(0.09, 8.81)	0.917638	0::0	--	--
APBA3	chr19	3750769	3761690	8::14	0.95(0.36, 2.5)	0.917826	8::14	0.95(0.36, 2.5)	0.917826	0::0	--	--
ZNF521	chr18	22641887	22932130	5::12	0.94(0.32, 2.8)	0.918013	5::12	0.94(0.32, 2.8)	0.918013	0::0	--	--
MIR130B	chr22	22007592	22007674	1::2	0.84(0.03, 21.55)	0.918137	1::1	--	0.992187	0::1	0(0, Inf)	0.992
MIR301B	chr22	22007269	22007347	1::2	0.84(0.03, 21.55)	0.918137	1::1	--	0.992187	0::1	0(0, Inf)	0.992
SDF2L1	chr22	21996590	21998588	1::2	0.84(0.03, 21.55)	0.918137	1::1	--	0.992187	0::1	0(0, Inf)	0.992
LCORL	chr4	17842821	18023498	11::27	0.96(0.47, 1.98)	0.918233	11::27	0.96(0.47, 1.98)	0.918233	0::0	--	--
SRP72	chr4	57333782	57369847	1::3	1.13(0.11, 11.7)	0.91824	1::3	1.13(0.11, 11.7)	0.91824	0::0	--	--
DPH3P1	chr20	61475917	61477543	8::16	1.05(0.4, 2.73)	0.918252	8::15	1.15(0.43, 3.02)	0.783258	0::1	0(0, Inf)	0.991837
LINC00174	chr7	65841030	65865395	1::2	0.85(0.04, 17.48)	0.918298	0::0	--	NA	1::2	0.85(0.04, 17.48)	0.918298
TPST1	chr7	65670320	65825430	1::2	0.85(0.04, 17.48)	0.918298	0::0	--	NA	1::2	0.85(0.04, 17.48)	0.918298
IL18R1	chr2	102972742	103015235	1::1	1.21(0.03, 44.16)	0.91848	0::1	0(0, Inf)	0.992396	1::0	--	0.99219
MNAT1	chr14	61201478	61436682	30::76	0.98(0.62, 1.54)	0.91849	30::74	1.01(0.64, 1.6)	0.951701	0::2	0(0, Inf)	0.988393
SRBD1	chr2	45615818	45838406	1::2	1.14(0.1, 13.39)	0.918514	0::2	0(0, Inf)	0.988463	1::0	--	0.991272
GNGT2	chr17	47283595	47286762	8::10	1.06(0.34, 3.31)	0.91859	8::10	1.06(0.34, 3.31)	0.91859	0::0	--	--
UBE2D3	chr4	103715539	103747017	5::12	0.95(0.33, 2.75)	0.918915	5::12	0.95(0.33, 2.75)	0.918915	0::0	--	--
ECI1	chr16	2289403	2301588	112::241	1.01(0.79, 1.29)	0.919149	112::241	1.01(0.79, 1.29)	0.919149	0::0	--	--
LRRC26	chr9	140063209	140064491	88::189	1.01(0.77, 1.34)	0.919155	88::189	1.01(0.77, 1.34)	0.919155	0::0	--	--
MIR3621	chr9	140063637	140063722	88::189	1.01(0.77, 1.34)	0.919155	88::189	1.01(0.77, 1.34)	0.919155	0::0	--	--
TMEM210	chr9	140065309	140066508	88::189	1.01(0.77, 1.34)	0.919155	88::189	1.01(0.77, 1.34)	0.919155	0::0	--	--
MED18	chr1	28655550	28662476	2::4	0.92(0.17, 5.02)	0.919264	2::4	0.92(0.17, 5.02)	0.919264	0::0	--	--
PHACTR4	chr1	28696250	28826876	2::4	0.92(0.17, 5.02)	0.919264	2::4	0.92(0.17, 5.02)	0.919264	0::0	--	--
TIMM9	chr14	58875212	58894249	10::22	0.96(0.43, 2.13)	0.919297	10::22	0.96(0.43, 2.13)	0.919297	0::0	--	--
ZNF311	chr6	265958	276786	5::12	1.06(0.33, 3.45)	0.919368	5::11	1.14(0.34, 3.79)	0.826972	0::1	0(0, Inf)	0.992285
ZNF112	chr19	44830707	44860832	2::3	1.11(0.14, 8.72)	0.91948	0::0	--	NA	2::3	1.11(0.14, 8.72)	0.91948
ZNF285	chr19	44886476	44905774	2::3	1.11(0.14, 8.72)	0.91948	0::0	--	NA	2::3	1.11(0.14, 8.72)	0.91948
LOC100505774	chr2	28931915	28959071	8::16	1.05(0.43, 2.56)	0.919558	8::16	1.05(0.43, 2.56)	0.919558	0::0	--	--
HSPBP1	chr19	55773590	55791224	3::10	0.93(0.24, 3.61)	0.919689	3::9	1.08(0.27, 4.3)	0.910035	0::1	0(0, Inf)	0.991913
HS6ST3	chr13	96743092	97491816	155::297	1.01(0.81, 1.26)	0.919736	155::295	1.02(0.82, 1.26)	0.888253	0::2	0(0, Inf)	0.987549
RHBG	chr1	156339001	156355011	8::13	0.95(0.33, 2.7)	0.919815	8::13	0.95(0.33, 2.7)	0.919815	0::0	--	--
ATOH8	chr2	85981113	86018506	3::8	0.93(0.22, 3.93)	0.919854	3::8	0.93(0.22, 3.93)	0.919854	0::0	--	--
NOVA1	chr14	26912298	27066288	6::13	0.95(0.35, 2.59)	0.919855	6::13	0.95(0.35, 2.59)	0.919855	0::0	--	--
GPR153	chr1	6307412	6321158	4::10	0.94(0.27, 3.3)	0.919923	4::10	0.94(0.27, 3.3)	0.919923	0::0	--	--
REV3L	chr6	111620233	111804918	1::2	1.14(0.09, 14.1)	0.920367	1::0	--	0.990757	0::2	0(0, Inf)	0.987676
FOXL2	chr3	138663065	138665979	9::16	1.05(0.4, 2.76)	0.920432	9::16	1.05(0.4, 2.76)	0.920432	0::0	--	--
FOXL2NB	chr3	138666058	138672832	9::16	1.05(0.4, 2.76)	0.920432	9::16	1.05(0.4, 2.76)	0.920432	0::0	--	--
LINC01391	chr3	138654030	138662862	9::16	1.05(0.4, 2.76)	0.920432	9::16	1.05(0.4, 2.76)	0.920432	0::0	--	--
PTPN22	chr1	114356432	114414381	30::60	0.98(0.61, 1.57)	0.9205	30::59	0.98(0.61, 1.58)	0.941421	0::1	0(0, Inf)	0.99261
SPRN	chr10	135234169	135238121	12::31	0.96(0.46, 2)	0.920764	8::24	0.74(0.3, 1.8)	0.504614	4::7	1.84(0.5, 6.72)	0.358478
RALY	chr20	32581716	32672690	1::3	0.89(0.09, 9.07)	0.920968	1::2	1.72(0.15, 20.16)	0.663905	0::1	0(0, Inf)	0.991689
LSP1P3	chr5	28926976	28927420	1::3	1.12(0.11, 11.29)	0.920983	1::3	1.12(0.11, 11.29)	0.920983	0::0	--	--
PHC3	chr3	169805371	169899521	50::128	1.02(0.7, 1.49)	0.92099	49::127	1(0.68, 1.47)	0.993424	1::1	2.81(0.17, 45.11)	0.466601
ZMIZ1	chr10	80828722	81076275	92::185	0.99(0.75, 1.3)	0.921083	92::183	0.99(0.75, 1.31)	0.956335	0::2	0(0, Inf)	0.989017
HAPLN3	chr15	89420524	89438775	3::6	0.92(0.17, 4.92)	0.921086	3::6	0.92(0.17, 4.92)	0.921086	0::0	--	--
MIR8069-1	chr21	15096509	15096595	6::13	0.95(0.34, 2.65)	0.921202	2::9	0.35(0.07, 1.79)	0.205834	4::4	2.6(0.63, 10.79)	0.188117
MIR8069-2	chr21	15096509	15096595	6::13	0.95(0.34, 2.65)	0.921202	2::9	0.35(0.07, 1.79)	0.205834	4::4	2.6(0.63, 10.79)	0.188117
TPTEP2	chr22	38740669	38794931	8::19	0.96(0.39, 2.36)	0.921329	8::19	0.96(0.39, 2.36)	0.921329	0::0	--	--
LINC02588	chr14	27067852	27275673	2::6	0.92(0.18, 4.75)	0.921334	1::6	0.48(0.06, 4.13)	0.504425	1::0	--	0.991147
MIR365A	chr16	14403141	14403228	3::9	0.93(0.23, 3.74)	0.921553	3::9	0.93(0.23, 3.74)	0.921553	0::0	--	--
ATP5F1B	chr12	57031958	57039768	2::4	1.09(0.18, 6.59)	0.921897	2::4	1.09(0.18, 6.59)	0.921897	0::0	--	--
BAZ2A	chr12	56989379	57024110	2::4	1.09(0.18, 6.59)	0.921897	2::4	1.09(0.18, 6.59)	0.921897	0::0	--	--
NACA	chr12	57106210	57119083	2::4	1.09(0.18, 6.59)	0.921897	2::4	1.09(0.18, 6.59)	0.921897	0::0	--	--
PRIM1	chr12	57125363	57146107	2::4	1.09(0.18, 6.59)	0.921897	2::4	1.09(0.18, 6.59)	0.921897	0::0	--	--
PTGES3	chr12	57057133	57082068	2::4	1.09(0.18, 6.59)	0.921897	2::4	1.09(0.18, 6.59)	0.921897	0::0	--	--
SNORD59A	chr12	57038810	57038885	2::4	1.09(0.18, 6.59)	0.921897	2::4	1.09(0.18, 6.59)	0.921897	0::0	--	--
SNORD59B	chr12	57037463	57037538	2::4	1.09(0.18, 6.59)	0.921897	2::4	1.09(0.18, 6.59)	0.921897	0::0	--	--
FLI1	chr11	128556429	128683162	1::2	0.88(0.07, 10.5)	0.921923	1::0	--	0.990762	0::2	0(0, Inf)	0.987925
GABARAPL2	chr16	75600276	75611779	10::14	1.05(0.41, 2.68)	0.921983	10::14	1.05(0.41, 2.68)	0.921983	0::0	--	--
FLOT2	chr17	27206356	27224751	3::5	1.08(0.22, 5.41)	0.92202	3::5	1.08(0.22, 5.41)	0.92202	0::0	--	--
KCNT2	chr1	196194909	196577570	2::4	1.09(0.2, 6.01)	0.922098	2::4	1.09(0.2, 6.01)	0.922098	0::0	--	--
LINCR-0002	chr3	191143312	191308145	1::3	0.89(0.09, 8.89)	0.922111	1::3	0.89(0.09, 8.89)	0.922111	0::0	--	--
ELN	chr7	73442502	73484236	3::7	0.93(0.21, 4.09)	0.922259	3::7	0.93(0.21, 4.09)	0.922259	0::0	--	--
LIMK1	chr7	73507546	73536855	3::7	0.93(0.21, 4.09)	0.922259	3::7	0.93(0.21, 4.09)	0.922259	0::0	--	--
LINC01269	chr14	71165414	71178870	1::2	0.89(0.08, 9.98)	0.922358	1::1	1.62(0.1, 26.57)	0.735471	0::1	0(0, Inf)	0.991897
CD9	chr12	6309565	6347432	1::2	0.88(0.07, 10.55)	0.9224	1::0	--	0.99143	0::2	0(0, Inf)	0.988199
MIR6819	chr22	36682892	36682953	5::12	1.05(0.36, 3.08)	0.922488	5::9	1.42(0.46, 4.39)	0.539536	0::3	0(0, Inf)	0.985761
LINC00376	chr13	63757234	63902227	1::1	1.19(0.03, 43.22)	0.922498	0::1	0(0, Inf)	0.992385	1::0	--	0.99219
LOC105370473	chr14	44976611	45007713	1::2	0.89(0.08, 9.96)	0.922547	1::2	0.89(0.08, 9.96)	0.922547	0::0	--	--
RAPGEF4	chr2	173600572	173917620	11::22	0.96(0.42, 2.19)	0.922573	11::21	1.01(0.44, 2.34)	0.972935	0::1	0(0, Inf)	0.991901
PIK3C3	chr18	39535198	39667793	8::17	0.95(0.37, 2.45)	0.922678	1::6	0.4(0.04, 3.51)	0.405049	7::11	1.27(0.43, 3.69)	0.664066
KIAA1958	chr9	115249247	115427591	2::6	0.92(0.17, 4.96)	0.922707	1::1	1.26(0.07, 21.6)	0.873122	1::5	0.77(0.09, 6.88)	0.816672
MIR4632	chr1	12251769	12251830	29::61	1.02(0.64, 1.63)	0.92291	29::60	1.03(0.65, 1.64)	0.903271	0::1	0(0, Inf)	0.992653
GALK1	chr17	73753974	73761273	37::75	0.98(0.64, 1.49)	0.922915	37::75	0.98(0.64, 1.49)	0.922915	0::0	--	--
FAM86C2P	chr11	67559237	67572807	48::127	1.02(0.71, 1.46)	0.922943	25::79	0.86(0.53, 1.39)	0.531169	23::48	1.27(0.75, 2.17)	0.37339
UGT2B28	chr4	70146192	70160768	38::88	1.02(0.67, 1.56)	0.922964	31::73	0.94(0.59, 1.51)	0.806171	7::15	1.43(0.56, 3.62)	0.453888
LINC01633	chr1	184970658	184977810	1::2	0.89(0.08, 10.34)	0.923002	1::2	0.89(0.08, 10.34)	0.923002	0::0	--	--
DPH7	chr9	140448895	140473377	6::19	0.95(0.35, 2.59)	0.923073	6::19	0.95(0.35, 2.59)	0.923073	0::0	--	--
MRPL41	chr9	140446330	140447007	6::19	0.95(0.35, 2.59)	0.923073	6::19	0.95(0.35, 2.59)	0.923073	0::0	--	--
HOXB3	chr17	46626231	46651810	50::95	0.98(0.66, 1.46)	0.923175	49::92	0.98(0.65, 1.48)	0.931151	1::3	0.93(0.09, 9.11)	0.948838
VTRNA1-1	chr5	140090860	140090958	4::10	0.94(0.28, 3.13)	0.923209	4::10	0.94(0.28, 3.13)	0.923209	0::0	--	--
ZMAT2	chr5	140080031	140086271	4::10	0.94(0.28, 3.13)	0.923209	4::10	0.94(0.28, 3.13)	0.923209	0::0	--	--
LINC00972	chr7	85050437	85118654	1::2	1.13(0.1, 12.73)	0.923478	1::2	1.13(0.1, 12.73)	0.923478	0::0	--	--
TMF1	chr3	69068977	69101484	3::8	1.07(0.27, 4.32)	0.923489	3::8	1.07(0.27, 4.32)	0.923489	0::0	--	--
COPZ2	chr17	46103532	46115159	3::8	0.93(0.21, 4.04)	0.923524	3::8	0.93(0.21, 4.04)	0.923524	0::0	--	--
MIR10226	chr17	46110247	46110317	3::8	0.93(0.21, 4.04)	0.923524	3::8	0.93(0.21, 4.04)	0.923524	0::0	--	--
MIR152	chr17	46114526	46114613	3::8	0.93(0.21, 4.04)	0.923524	3::8	0.93(0.21, 4.04)	0.923524	0::0	--	--
MRM2	chr7	2273829	2281840	2::4	0.92(0.16, 5.34)	0.923714	2::4	0.92(0.16, 5.34)	0.923714	0::0	--	--
NSUN4	chr1	46805848	46830824	4::7	0.93(0.23, 3.73)	0.923839	0::2	0(0, Inf)	0.987808	4::5	1.38(0.32, 5.97)	0.666717
CHRAC1	chr8	141521420	141527253	3::6	1.07(0.26, 4.48)	0.92389	3::6	1.07(0.26, 4.48)	0.92389	0::0	--	--
S100A12	chr1	153346188	153348097	3::8	0.94(0.23, 3.74)	0.924261	3::7	0.98(0.24, 4)	0.980861	0::1	0(0, Inf)	0.992653
S100A8	chr1	153362507	153395059	3::8	0.94(0.23, 3.74)	0.924261	3::7	0.98(0.24, 4)	0.980861	0::1	0(0, Inf)	0.992653
CCND1	chr11	69455923	69469242	29::50	1.03(0.6, 1.77)	0.924366	29::49	1.06(0.61, 1.82)	0.845678	0::1	0(0, Inf)	0.991796
ADRB2	chr5	148206173	148208186	1::2	1.12(0.1, 12.77)	0.924454	1::2	1.12(0.1, 12.77)	0.924454	0::0	--	--
GUCA1B	chr6	42151021	42162694	1::2	0.89(0.08, 10.02)	0.924707	1::2	0.89(0.08, 10.02)	0.924707	0::0	--	--
LCE2C	chr1	152647790	152649049	1::2	1.12(0.1, 12.52)	0.924787	0::1	0(0, Inf)	0.991934	1::1	2.21(0.14, 36.06)	0.576645
OVOL1	chr11	65554533	65564685	35::65	1.02(0.65, 1.62)	0.92495	35::65	1.02(0.65, 1.62)	0.92495	0::0	--	--
BTBD17	chr17	72352555	72358007	3::7	0.93(0.19, 4.51)	0.925067	3::5	1.7(0.32, 9.08)	0.536063	0::2	0(0, Inf)	0.986556
ADAMTS20	chr12	43747668	43946006	4::9	0.94(0.28, 3.21)	0.925082	4::9	0.94(0.28, 3.21)	0.925082	0::0	--	--
SPACA3	chr17	31319868	31324895	1::1	0.86(0.04, 19.95)	0.925146	1::0	--	0.992109	0::1	0(0, Inf)	0.991944
RAPGEF4-AS1	chr2	173587916	173600934	11::22	0.96(0.42, 2.19)	0.925215	11::21	1.02(0.44, 2.34)	0.970179	0::1	0(0, Inf)	0.991901
PRR4	chr12	10998447	11002074	1::1	1.15(0.06, 22.43)	0.925262	1::1	1.15(0.06, 22.43)	0.925262	0::0	--	--
TAS2R10	chr12	10977944	10978868	1::1	1.15(0.06, 22.43)	0.925262	1::1	1.15(0.06, 22.43)	0.925262	0::0	--	--
PARP3	chr3	51976320	51982883	26::63	1.02(0.62, 1.7)	0.925265	26::63	1.02(0.62, 1.7)	0.925265	0::0	--	--
SNORA31	chr13	45911614	45911744	7::13	1.05(0.4, 2.71)	0.925627	7::12	1.07(0.41, 2.78)	0.896655	0::1	0(0, Inf)	0.992862
SNORA31B	chr13	45910448	45910582	7::13	1.05(0.4, 2.71)	0.925627	7::12	1.07(0.41, 2.78)	0.896655	0::1	0(0, Inf)	0.992862
MIR4534	chr22	38384800	38384860	4::13	1.06(0.33, 3.36)	0.925632	4::13	1.06(0.33, 3.36)	0.925632	0::0	--	--
SOX10	chr22	38368318	38380562	4::13	1.06(0.33, 3.36)	0.925632	4::13	1.06(0.33, 3.36)	0.925632	0::0	--	--
HS3ST4	chr16	25703279	26149006	3::7	1.07(0.24, 4.83)	0.925668	3::7	1.07(0.24, 4.83)	0.925668	0::0	--	--
ARHGEF7	chr13	111766965	111947542	4::5	0.93(0.2, 4.24)	0.925689	4::4	1.09(0.22, 5.41)	0.92055	0::1	0(0, Inf)	0.99209
COMMD7	chr20	31290492	31331814	1::2	0.89(0.08, 9.88)	0.925708	1::2	0.89(0.08, 9.88)	0.925708	0::0	--	--
LOC101929578	chr17	37394022	37402057	1::2	1.13(0.08, 15.55)	0.925726	1::2	1.13(0.08, 15.55)	0.925726	0::0	--	--
MRPL15	chr8	55047800	55061074	1::2	0.89(0.08, 9.92)	0.925735	1::1	1.77(0.11, 28.73)	0.688302	0::1	0(0, Inf)	0.9918
ANGPT1	chr8	108261709	108348743	1::2	1.12(0.1, 12.47)	0.925864	0::0	--	NA	1::2	1.12(0.1, 12.47)	0.925864
PTPRA	chr20	2854141	3019315	12::30	1.03(0.5, 2.14)	0.926212	11::29	1.02(0.49, 2.15)	0.95395	1::1	1.32(0.05, 35.57)	0.869464
MIR1290	chr1	19223564	19223642	13::27	0.97(0.47, 1.98)	0.926214	13::27	0.97(0.47, 1.98)	0.926214	0::0	--	--
GP6	chr19	55525074	55549632	2::4	1.09(0.19, 6.18)	0.926245	0::1	0(0, Inf)	0.992215	2::3	1.32(0.21, 8.17)	0.768692
PGP	chr16	2261596	2264841	177::364	0.99(0.81, 1.21)	0.926361	177::363	1(0.82, 1.22)	0.987065	0::1	0(0, Inf)	0.990799
PBX4	chr19	19672521	19729496	9::20	0.96(0.41, 2.24)	0.926372	9::19	1.01(0.43, 2.37)	0.988217	0::1	0(0, Inf)	0.992072
C22orf42	chr22	32544992	32555290	1::4	0(0, 3.5802359192507e+104)	0.926416	0::0	--	NA	1::4	0(0, 3.5802359192507e+104)	0.926416
TNFRSF10D	chr8	22993100	23021540	1::4	0.9(0.1, 8.23)	0.92658	1::4	0.9(0.1, 8.23)	0.92658	0::0	--	--
LINC02211	chr5	25191061	25302389	1::8	0(0, 1.64854294827135e+104)	0.926714	0::3	0(0, Inf)	0.990861	1::5	0(0, 6.82219858492344e+104)	0.928867
LINC02228	chr5	25126413	25190765	1::8	0(0, 1.64854294827135e+104)	0.926714	0::3	0(0, Inf)	0.990861	1::5	0(0, 6.82219858492344e+104)	0.928867
CDK11A	chr1	1633817	1655796	18::33	1.03(0.55, 1.91)	0.926782	12::22	0.98(0.46, 2.1)	0.958693	6::11	1.13(0.39, 3.29)	0.815579
KANK1	chr9	706676	746106	19::36	1.03(0.55, 1.93)	0.926789	8::13	1.97(0.76, 5.15)	0.164534	11::23	0.67(0.29, 1.55)	0.350473
AKNA	chr9	117096435	117150262	7::11	1.05(0.39, 2.81)	0.926808	3::3	1.66(0.31, 9.08)	0.555912	4::8	0.83(0.24, 2.85)	0.766384
STON2	chr14	81726995	81902809	3::5	0.93(0.18, 4.75)	0.926909	3::5	0.93(0.18, 4.75)	0.926909	0::0	--	--
AIFM3	chr22	21321542	21335647	17::35	0.97(0.52, 1.82)	0.926981	17::34	1.01(0.54, 1.91)	0.975787	0::1	0(0, Inf)	0.991733
MIR559	chr2	47604813	47604909	2::3	1.1(0.15, 7.75)	0.927154	1::2	1.23(0.11, 13.68)	0.865757	1::1	0.89(0.04, 22.49)	0.944892
LHCGR	chr2	48913912	48982863	1::1	0.87(0.05, 15.91)	0.927231	0::1	0(0, Inf)	0.991057	1::0	--	0.991206
FAAHP1	chr1	46899498	46911374	2::4	0.92(0.15, 5.72)	0.927362	2::3	1.05(0.15, 7.05)	0.963838	0::1	0(0, Inf)	0.992438
ALMS1P1	chr2	73872045	73912694	3::8	0.93(0.21, 4.23)	0.927456	0::0	--	NA	3::8	0.93(0.21, 4.23)	0.927456
CHMP1B	chr18	11851411	11854443	1::4	1.11(0.12, 10.25)	0.927622	1::4	1.11(0.12, 10.25)	0.927622	0::0	--	--
LINC02885	chr22	35152655	35393905	1::3	0.9(0.09, 9.38)	0.927726	1::0	--	0.990923	0::3	0(0, Inf)	0.985094
ELAC1	chr18	48494409	48514491	1::4	0.9(0.1, 8.22)	0.927741	1::4	0.9(0.1, 8.22)	0.927741	0::0	--	--
SMAD4	chr18	48556582	48611411	1::4	0.9(0.1, 8.22)	0.927741	1::4	0.9(0.1, 8.22)	0.927741	0::0	--	--
FBXO45	chr3	196295530	196315930	1::2	0.86(0.03, 21.56)	0.92775	0::2	0(0, Inf)	0.989355	1::0	--	0.992231
SIGMAR1	chr9	34634718	34637784	2::7	0.92(0.17, 5.14)	0.927981	2::7	0.92(0.17, 5.14)	0.927981	0::0	--	--
ZNF14	chr19	19821280	19843921	1::4	0.9(0.09, 8.56)	0.927998	1::3	1.15(0.11, 11.96)	0.908772	0::1	0(0, Inf)	0.99232
PSCA	chr8	143751714	143764143	41::95	0.98(0.66, 1.46)	0.928017	40::95	0.95(0.64, 1.42)	0.796678	1::0	--	0.990574
CNTN6	chr3	1134707	1445901	10::21	1.04(0.46, 2.32)	0.928057	4::9	1.03(0.29, 3.62)	0.968692	6::12	1.05(0.37, 2.98)	0.932382
HLA-E	chr6	30457285	30461971	15::35	0.97(0.51, 1.84)	0.928159	14::25	1.18(0.6, 2.32)	0.64068	1::10	0.28(0.03, 2.35)	0.239395
CNFN	chr19	42891170	42894449	2::2	1.12(0.09, 13.33)	0.928203	2::2	1.12(0.09, 13.33)	0.928203	0::0	--	--
LIPE	chr19	42905665	42931540	2::2	1.12(0.09, 13.33)	0.928203	2::2	1.12(0.09, 13.33)	0.928203	0::0	--	--
LIPE-AS1	chr19	42901299	43156507	2::2	1.12(0.09, 13.33)	0.928203	2::2	1.12(0.09, 13.33)	0.928203	0::0	--	--
LOC101930071	chr19	42901279	42912604	2::2	1.12(0.09, 13.33)	0.928203	2::2	1.12(0.09, 13.33)	0.928203	0::0	--	--
MRPS24	chr7	43906156	43909116	1::2	0.89(0.07, 11.5)	0.928231	1::2	0.89(0.07, 11.5)	0.928231	0::0	--	--
URGCP	chr7	43915492	43946668	1::2	0.89(0.07, 11.5)	0.928231	1::2	0.89(0.07, 11.5)	0.928231	0::0	--	--
URGCP-MRPS24	chr7	43906156	43946195	1::2	0.89(0.07, 11.5)	0.928231	1::2	0.89(0.07, 11.5)	0.928231	0::0	--	--
EAPP	chr14	34985143	35008907	2::8	1.08(0.21, 5.44)	0.928337	1::7	0.55(0.06, 4.84)	0.592992	1::1	5.39(0.34, 86.49)	0.233824
TRPC4	chr13	38206199	38443909	3::7	0.94(0.24, 3.73)	0.928544	3::7	0.94(0.24, 3.73)	0.928544	0::0	--	--
FAM167A-AS1	chr8	11225910	11296166	2::6	0.93(0.17, 4.95)	0.928555	1::5	0.57(0.06, 5.1)	0.615087	1::1	3.18(0.13, 77.43)	0.478351
FRG2C	chr3	75713341	75716368	2::3	1.1(0.15, 8.05)	0.928559	1::1	2.47(0.15, 39.99)	0.523456	1::2	0.53(0.03, 8.37)	0.651706
FRG2EP	chr3	75713480	75716368	2::3	1.1(0.15, 8.05)	0.928559	1::1	2.47(0.15, 39.99)	0.523456	1::2	0.53(0.03, 8.37)	0.651706
LINC00960	chr3	75721431	75728454	2::3	1.1(0.15, 8.05)	0.928559	1::1	2.47(0.15, 39.99)	0.523456	1::2	0.53(0.03, 8.37)	0.651706
MIR1324	chr3	75679913	75680009	2::3	1.1(0.15, 8.05)	0.928559	1::1	2.47(0.15, 39.99)	0.523456	1::2	0.53(0.03, 8.37)	0.651706
MIR9-3	chr15	89911247	89911337	4::7	1.06(0.27, 4.15)	0.928605	4::7	1.06(0.27, 4.15)	0.928605	0::0	--	--
STON1-GTF2A1L	chr2	48807725	48906748	3::4	1.08(0.22, 5.36)	0.928631	2::4	0.66(0.11, 4.08)	0.650422	1::0	--	0.991206
NTNG2	chr9	135037444	135119911	3::7	1.07(0.26, 4.29)	0.928645	3::6	1.33(0.32, 5.57)	0.698608	0::1	0(0, Inf)	0.99173
ARHGEF34P	chr7	143956088	143983096	1::2	1.12(0.09, 14.19)	0.928651	0::0	--	NA	1::2	1.12(0.09, 14.19)	0.928651
OR2A1	chr7	143929003	143929936	1::2	1.12(0.09, 14.19)	0.928651	0::0	--	NA	1::2	1.12(0.09, 14.19)	0.928651
OR2A20P	chr7	143947766	143948696	1::2	1.12(0.09, 14.19)	0.928651	0::0	--	NA	1::2	1.12(0.09, 14.19)	0.928651
OR2A42	chr7	143929003	143929936	1::2	1.12(0.09, 14.19)	0.928651	0::0	--	NA	1::2	1.12(0.09, 14.19)	0.928651
OR2A7	chr7	143955788	143956721	1::2	1.12(0.09, 14.19)	0.928651	0::0	--	NA	1::2	1.12(0.09, 14.19)	0.928651
OR2A9P	chr7	143947563	143948548	1::2	1.12(0.09, 14.19)	0.928651	0::0	--	NA	1::2	1.12(0.09, 14.19)	0.928651
CNN2	chr19	1026606	1039064	69::161	1.01(0.75, 1.37)	0.928685	69::160	1.02(0.75, 1.38)	0.915253	0::1	0(0, Inf)	0.992617
PIP5K1C	chr19	3630180	3700466	8::22	0.96(0.41, 2.27)	0.928732	8::21	1.02(0.43, 2.43)	0.964408	0::1	0(0, Inf)	0.991915
LOC107984282	chr10	134321947	134350427	5::10	1.05(0.35, 3.2)	0.928862	5::9	1.22(0.39, 3.8)	0.73626	0::1	0(0, Inf)	0.991665
DYNC1LI2	chr16	66754795	66785731	21::48	0.98(0.56, 1.7)	0.928865	21::48	0.98(0.56, 1.7)	0.928865	0::0	--	--
LOC106699570	chr16	66785654	66788645	21::48	0.98(0.56, 1.7)	0.928865	21::48	0.98(0.56, 1.7)	0.928865	0::0	--	--
FBXO42	chr1	16573334	16678975	1::1	0.88(0.05, 14.71)	0.929058	0::1	0(0, Inf)	0.991589	1::0	--	0.991729
THOC7	chr3	63819545	63849481	24::48	0.97(0.55, 1.72)	0.92922	24::47	0.99(0.56, 1.76)	0.978509	0::1	0(0, Inf)	0.992177
NMT1	chr17	43138684	43186382	4::12	0.95(0.28, 3.22)	0.92927	4::12	0.95(0.28, 3.22)	0.92927	0::0	--	--
FOXC1	chr6	1610149	1614129	15::30	1.03(0.51, 2.1)	0.929508	15::30	1.03(0.51, 2.1)	0.929508	0::0	--	--
FOXCUT	chr6	1605765	1607591	15::30	1.03(0.51, 2.1)	0.929508	15::30	1.03(0.51, 2.1)	0.929508	0::0	--	--
SLC25A16	chr10	70237754	70287280	1::5	0(0, 1.55216906541588e+105)	0.929512	1::4	0(0, 2.50607736913094e+105)	0.929981	0::1	0(0, Inf)	0.995192
TUBA3D	chr2	132233691	132240507	17::33	1.03(0.53, 2.01)	0.929541	15::21	1.34(0.61, 2.92)	0.464499	2::12	0.48(0.11, 2.2)	0.347362
DMXL2	chr15	51739918	51914968	14::34	0.97(0.5, 1.88)	0.929565	14::34	0.97(0.5, 1.88)	0.929565	0::0	--	--
LINC01381	chr2	25427181	25432071	2::6	1.08(0.2, 5.67)	0.929594	2::6	1.08(0.2, 5.67)	0.929594	0::0	--	--
GMNC	chr3	190570525	190580483	1::1	1.18(0.03, 46.13)	0.929622	1::1	1.18(0.03, 46.13)	0.929622	0::0	--	--
KIF27	chr9	86449016	86536347	2::4	1.08(0.19, 6)	0.929656	2::4	1.08(0.19, 6)	0.929656	0::0	--	--
GPR89A	chr1	145764594	145827103	5::9	0.95(0.3, 3.02)	0.929667	1::3	0.65(0.06, 7.31)	0.729773	4::6	1.07(0.28, 4.05)	0.918353
TFRC	chr3	195776154	195808961	1::1	0.86(0.03, 24.01)	0.929688	0::0	--	NA	1::1	0.86(0.03, 24.01)	0.929688
LINC00029	chr20	61665568	61668380	8::23	1.04(0.44, 2.47)	0.929906	8::22	1.14(0.48, 2.72)	0.766089	0::1	0(0, Inf)	0.991567
PDE4D	chr5	58264866	58335303	68::165	0.99(0.72, 1.35)	0.930183	67::162	0.98(0.71, 1.35)	0.920206	1::3	1.11(0.11, 11.64)	0.929001
RAX2	chr19	3769088	3772226	8::15	0.96(0.36, 2.52)	0.930227	8::15	0.96(0.36, 2.52)	0.930227	0::0	--	--
C6orf201	chr6	4079439	4130999	3::10	1.06(0.27, 4.23)	0.930248	2::10	0.7(0.14, 3.54)	0.663326	1::0	--	0.990998
FAM217A	chr6	4068600	4079371	3::10	1.06(0.27, 4.23)	0.930248	2::10	0.7(0.14, 3.54)	0.663326	1::0	--	0.990998
FOXO3B	chr17	18570941	18585627	20::33	0.97(0.52, 1.83)	0.930274	8::15	1.12(0.4, 3.11)	0.828589	12::18	0.89(0.4, 2)	0.781375
ZNF286B	chr17	18561742	18585627	20::33	0.97(0.52, 1.83)	0.930274	8::15	1.12(0.4, 3.11)	0.828589	12::18	0.89(0.4, 2)	0.781375
CASQ2	chr1	116242625	116311426	1::4	0(0, 8.82789547449751e+104)	0.930355	0::0	--	NA	1::4	0(0, 8.82789547449751e+104)	0.930355
VANGL1	chr1	116185249	116240845	1::4	0(0, 8.82789547449751e+104)	0.930355	0::0	--	NA	1::4	0(0, 8.82789547449751e+104)	0.930355
FOXB2	chr9	79634570	79635869	4::13	0.95(0.28, 3.26)	0.930367	4::13	0.95(0.28, 3.26)	0.930367	0::0	--	--
FAM99A	chr11	1686828	1689086	2::2	0.91(0.11, 7.24)	0.930579	2::1	1.55(0.13, 19.13)	0.731716	0::1	0(0, Inf)	0.991773
SPACA7	chr13	113030668	113089003	1::1	0.87(0.04, 19.66)	0.930697	1::0	--	0.992082	0::1	0(0, Inf)	0.99193
CNNM2	chr10	104678074	104687375	1::3	1.11(0.11, 10.8)	0.931005	1::3	1.11(0.11, 10.8)	0.931005	0::0	--	--
HKDC1	chr10	70980087	71027307	1::1	1.16(0.04, 32.37)	0.93105	0::0	--	NA	1::1	1.16(0.04, 32.37)	0.93105
LOC101928994	chr10	70975088	70992246	1::1	1.16(0.04, 32.37)	0.93105	0::0	--	NA	1::1	1.16(0.04, 32.37)	0.93105
PER3P1	chr7	9673899	9675447	15::29	1.03(0.51, 2.07)	0.931213	15::29	1.03(0.51, 2.07)	0.931213	0::0	--	--
COMMD9	chr11	36293841	36310974	1::1	1.14(0.06, 23.12)	0.93135	1::1	1.14(0.06, 23.12)	0.93135	0::0	--	--
LINC01435	chr10	109631334	109829051	1::2	0.9(0.08, 9.99)	0.931393	1::2	0.9(0.08, 9.99)	0.931393	0::0	--	--
CCNH	chr5	86685400	86708850	1::3	0.9(0.09, 9.19)	0.931557	1::3	0.9(0.09, 9.19)	0.931557	0::0	--	--
LOC644285	chr5	86614231	86619445	1::3	0.9(0.09, 9.19)	0.931557	1::3	0.9(0.09, 9.19)	0.931557	0::0	--	--
PRDM14	chr8	70963885	70983487	1::1	1.14(0.05, 23.98)	0.931623	0::1	0(0, Inf)	0.99201	1::0	--	0.991868
MIR5571	chr22	23228446	23228559	5::12	0.95(0.31, 2.9)	0.931707	5::11	1.04(0.33, 3.21)	0.950565	0::1	0(0, Inf)	0.99204
LOC102724323	chr10	45940015	45948569	24::50	1.02(0.59, 1.76)	0.931763	24::50	1.02(0.59, 1.76)	0.931763	0::0	--	--
TEC	chr4	48137799	48271855	1::1	1.13(0.07, 18.15)	0.931788	1::1	1.13(0.07, 18.15)	0.931788	0::0	--	--
ODC1-DT	chr2	10589853	10595678	8::13	0.96(0.35, 2.59)	0.931797	7::13	0.82(0.29, 2.34)	0.714861	1::0	--	0.991396
SNORA80B	chr2	10586839	10586975	8::13	0.96(0.35, 2.59)	0.931797	7::13	0.82(0.29, 2.34)	0.714861	1::0	--	0.991396
POT1	chr7	124462439	124570037	6::13	0.96(0.36, 2.56)	0.931816	5::12	0.86(0.3, 2.49)	0.787113	1::1	2.12(0.12, 36.86)	0.605568
LINC02102	chr5	6686437	6707824	3::7	1.07(0.22, 5.32)	0.931834	3::7	1.07(0.22, 5.32)	0.931834	0::0	--	--
TENT4A	chr5	6713544	6757157	3::8	1.07(0.22, 5.32)	0.931834	3::8	1.07(0.22, 5.32)	0.931834	0::0	--	--
ARHGAP27P2	chr17	66194800	66196443	6::13	0.95(0.3, 2.98)	0.932121	6::13	0.95(0.3, 2.98)	0.932121	0::0	--	--
LINC00648	chr14	48234155	48264217	6::13	1.04(0.38, 2.88)	0.93216	5::13	0.82(0.28, 2.4)	0.718818	1::0	--	0.990539
IL17RC	chr3	9958781	9975305	3::9	1.06(0.26, 4.27)	0.932224	3::9	1.06(0.26, 4.27)	0.932224	0::0	--	--
IL17RE	chr3	9944531	9958081	3::9	1.06(0.26, 4.27)	0.932224	3::9	1.06(0.26, 4.27)	0.932224	0::0	--	--
UBOX5-AS1	chr20	3087556	3131513	33::62	1.02(0.64, 1.64)	0.932278	33::62	1.02(0.64, 1.64)	0.932278	0::0	--	--
XIRP2-AS1	chr2	167979318	167997465	1::3	0.9(0.09, 9.2)	0.932288	1::3	0.9(0.09, 9.2)	0.932288	0::0	--	--
KRT86	chr12	52668428	52702947	24::38	0.98(0.55, 1.72)	0.932335	4::4	1.35(0.26, 6.97)	0.722932	20::34	0.93(0.51, 1.71)	0.827175
MIR196A1	chr17	46709851	46709921	14::30	1.03(0.51, 2.1)	0.932396	13::29	0.97(0.46, 2.02)	0.925231	1::1	2.99(0.18, 50.71)	0.448415
SEMA6C	chr1	151104162	151119107	1::2	1.11(0.1, 12.54)	0.932492	1::1	1.84(0.11, 29.46)	0.667298	0::1	0(0, Inf)	0.992135
MACC1	chr7	20174278	20257007	1::2	0(0, 5.14409873568953e+105)	0.932505	1::2	0(0, 5.14409873568953e+105)	0.932505	0::0	--	--
KCNIP4	chr4	20730228	20884333	4::8	1.06(0.29, 3.9)	0.932778	3::5	1.45(0.34, 6.29)	0.616789	1::3	0.39(0.02, 6.62)	0.515947
POC5	chr5	74969948	75013262	1::2	0(0, 3.0600177959757e+105)	0.932879	1::2	0(0, 3.0600177959757e+105)	0.932879	0::0	--	--
OR51V1	chr11	5220964	5221930	1::2	0.89(0.06, 14.09)	0.933124	1::1	1.25(0.05, 28.82)	0.88767	0::1	0(0, Inf)	0.992424
TDRD5	chr1	179560747	179660407	1::1	0.87(0.03, 23.77)	0.933188	0::0	--	NA	1::1	0.87(0.03, 23.77)	0.933188
MKLN1	chr7	130794852	131181391	56::130	0.99(0.7, 1.39)	0.93323	55::129	0.97(0.68, 1.37)	0.861079	1::2	1.18(0.09, 15.04)	0.896331
BSND	chr1	55464605	55482845	1::2	0.89(0.05, 15.24)	0.933348	1::1	--	0.948018	0::1	0(0, Inf)	0.994299
ACAD10	chr12	112123856	112194903	5::15	0.95(0.32, 2.83)	0.93352	3::8	1.11(0.28, 4.43)	0.879886	2::7	0.76(0.13, 4.37)	0.758754
DAZAP1	chr19	1407584	1435682	30::76	0.98(0.61, 1.57)	0.933536	30::76	0.98(0.61, 1.57)	0.933536	0::0	--	--
HCG15	chr6	28952525	28956344	4::10	0.95(0.25, 3.57)	0.933641	4::9	1.03(0.27, 3.99)	0.967314	0::1	0(0, Inf)	0.992285
C15orf56	chr15	40542865	40545110	7::11	0.96(0.33, 2.77)	0.933728	7::10	1.04(0.35, 3.09)	0.940486	0::1	0(0, Inf)	0.991958
ATAT1	chr6	1942722	1960520	5::11	1.05(0.35, 3.16)	0.934029	5::7	1.3(0.4, 4.22)	0.661195	0::4	0(0, Inf)	0.98477
LOC100507551	chr19	17599798	17622698	82::168	0.99(0.74, 1.32)	0.934106	81::167	0.98(0.73, 1.31)	0.868708	1::1	3.78(0.22, 66.35)	0.363202
MIR8089	chr5	180470402	180470484	15::35	0.97(0.49, 1.92)	0.934217	10::26	0.97(0.43, 2.2)	0.937578	5::9	0.98(0.29, 3.28)	0.97477
NBR1	chr17	41323230	41363707	1::3	1.1(0.11, 11.37)	0.934267	0::3	0(0, Inf)	0.985726	1::0	--	0.990842
LINC01243	chr9	31371608	31381488	1::2	0.9(0.08, 10.1)	0.934269	0::2	0(0, Inf)	0.988288	1::0	--	0.991136
GRM3	chr7	86273224	86494192	1::1	1.13(0.07, 19.11)	0.934458	0::1	0(0, Inf)	0.991756	1::0	--	0.991626
LOC101928211	chr7	123977433	123992150	1::1	1.13(0.07, 19.11)	0.934458	0::1	0(0, Inf)	0.991756	1::0	--	0.991626
MRLN	chr10	61496449	61513213	1::3	0.9(0.08, 10.82)	0.934567	1::3	0.9(0.08, 10.82)	0.934567	0::0	--	--
SLC16A9	chr10	61410521	61469649	1::3	0.9(0.08, 10.82)	0.934567	1::3	0.9(0.08, 10.82)	0.934567	0::0	--	--
PCDH17	chr13	58205877	58303445	2::4	1.07(0.19, 6.07)	0.934813	2::4	1.07(0.19, 6.07)	0.934813	0::0	--	--
LINC01311	chr22	19159218	19160345	16::38	0.97(0.5, 1.88)	0.934835	16::36	1.05(0.54, 2.05)	0.880037	0::2	0(0, Inf)	0.988386
PRCC	chr1	156737326	156770606	1::2	0(0, 1.91198014813448e+106)	0.934904	0::2	0(0, Inf)	0.988523	1::0	0.57(0, Inf)	0.999694
LINC02219	chr5	67485703	67494235	2::5	0.93(0.15, 5.58)	0.935089	2::5	0.93(0.15, 5.58)	0.935089	0::0	--	--
SCT	chr11	626308	627181	47::107	1.02(0.7, 1.48)	0.935094	47::106	1.02(0.7, 1.48)	0.918467	0::1	0(0, Inf)	0.992617
FAM162B	chr6	117073359	117086882	23::41	1.02(0.58, 1.81)	0.935109	23::41	1.02(0.58, 1.81)	0.935109	0::0	--	--
SBK2	chr19	56039977	56048500	6::8	0.95(0.28, 3.21)	0.935122	5::7	0.74(0.2, 2.76)	0.653743	1::1	3.65(0.21, 63.49)	0.373987
PROKR2	chr20	5281845	5297378	1::3	1.1(0.11, 10.95)	0.935153	1::3	1.1(0.11, 10.95)	0.935153	0::0	--	--
PSG6	chr19	43406237	43422046	46::102	1.02(0.69, 1.49)	0.935173	25::48	0.98(0.58, 1.66)	0.939335	21::54	1.06(0.61, 1.82)	0.844142
USP5	chr12	6961313	6975795	6::15	0.96(0.36, 2.57)	0.935189	6::15	0.96(0.36, 2.57)	0.935189	0::0	--	--
ZNF500	chr16	4798239	4817163	138::313	0.99(0.79, 1.24)	0.935335	138::313	0.99(0.79, 1.24)	0.935335	0::0	--	--
PCBP4	chr3	51991469	52001482	44::99	1.02(0.68, 1.52)	0.935359	44::99	1.02(0.68, 1.52)	0.935359	0::0	--	--
CHRM3	chr1	239792372	240078749	3::5	1.07(0.23, 4.89)	0.9354	0::1	0(0, Inf)	0.991377	3::4	1.57(0.31, 7.96)	0.58798
CRYAA	chr21	44590345	44592920	1::3	0.91(0.09, 9.49)	0.935706	0::3	0(0, Inf)	0.985535	1::0	--	0.99123
CRYAA2	chr21	44590345	44592915	1::3	0.91(0.09, 9.49)	0.935706	0::3	0(0, Inf)	0.985535	1::0	--	0.99123
IFT140	chr16	1560427	1662073	97::226	0.99(0.76, 1.29)	0.935836	96::224	1.01(0.77, 1.31)	0.961745	1::2	0(0, Inf)	0.985931
MIR6799	chr19	50295122	50295191	5::12	0.96(0.32, 2.87)	0.936034	5::12	0.96(0.32, 2.87)	0.936034	0::0	--	--
SLC15A5	chr12	16341418	16430619	1::3	0(0, 8.82107842337272e+105)	0.936116	1::3	0(0, 8.82107842337272e+105)	0.936116	0::0	--	--
CCDC172	chr10	118083959	118139541	14::33	1.03(0.53, 1.98)	0.936576	14::33	1.03(0.53, 1.98)	0.936576	0::0	--	--
LOC100506098	chr7	20257199	20261322	1::1	0(0, 3.37712478006008e+106)	0.936579	1::1	0(0, 3.37712478006008e+106)	0.936579	0::0	--	--
GPR68	chr14	91698875	91720224	27::56	0.98(0.58, 1.66)	0.936721	27::56	0.98(0.58, 1.66)	0.936721	0::0	--	--
FBXL3	chr13	77579394	77601294	3::6	0.94(0.19, 4.69)	0.936935	3::6	0.94(0.19, 4.69)	0.936935	0::0	--	--
COASY	chr17	40714165	40718295	3::6	0.94(0.23, 3.91)	0.937061	3::6	0.94(0.23, 3.91)	0.937061	0::0	--	--
HSD17B1	chr17	40704940	40707232	3::6	0.94(0.23, 3.91)	0.937061	3::6	0.94(0.23, 3.91)	0.937061	0::0	--	--
LOC108783654	chr17	40704453	40706820	3::6	0.94(0.23, 3.91)	0.937061	3::6	0.94(0.23, 3.91)	0.937061	0::0	--	--
MLX	chr17	40719077	40725221	3::6	0.94(0.23, 3.91)	0.937061	3::6	0.94(0.23, 3.91)	0.937061	0::0	--	--
MTREX	chr5	54603816	54721407	1::1	0.88(0.03, 23.12)	0.937127	1::1	0.88(0.03, 23.12)	0.937127	0::0	--	--
BICDL2	chr16	3077682	3085542	110::223	1.01(0.79, 1.3)	0.937221	109::223	1.01(0.79, 1.3)	0.937221	1::0	1.08(0, Inf)	0.999957
TEX41	chr2	145425533	145834291	5::13	1.04(0.36, 3.04)	0.937265	5::12	1.08(0.37, 3.18)	0.890025	0::1	0(0, Inf)	0.992643
DLL4	chr15	41221537	41231271	2::6	1.07(0.21, 5.52)	0.93736	2::6	1.07(0.21, 5.52)	0.93736	0::0	--	--
LOC105370943	chr15	41199006	41201549	2::6	1.07(0.21, 5.52)	0.93736	2::6	1.07(0.21, 5.52)	0.93736	0::0	--	--
MACC1-AS1	chr7	20181538	20193154	1::1	0(0, 5.37146440167529e+106)	0.937523	1::1	0(0, 5.37146440167529e+106)	0.937523	0::0	--	--
FABP9	chr8	82370487	82373814	1::3	0.91(0.09, 8.89)	0.937587	1::3	0.91(0.09, 8.89)	0.937587	0::0	--	--
FAM214B	chr9	35104113	35115859	17::42	0.98(0.54, 1.77)	0.937707	17::42	0.98(0.54, 1.77)	0.937707	0::0	--	--
FANCG	chr9	35073835	35079939	17::42	0.98(0.54, 1.77)	0.937707	17::42	0.98(0.54, 1.77)	0.937707	0::0	--	--
PIGO	chr9	35088684	35096598	17::42	0.98(0.54, 1.77)	0.937707	17::42	0.98(0.54, 1.77)	0.937707	0::0	--	--
STOML2	chr9	35099772	35103192	17::42	0.98(0.54, 1.77)	0.937707	17::42	0.98(0.54, 1.77)	0.937707	0::0	--	--
MIR6825	chr3	127294108	127294174	4::7	0.94(0.23, 3.96)	0.937721	3::7	0.59(0.12, 2.91)	0.51711	1::0	--	0.990893
TPRA1	chr3	127290074	127309576	4::7	0.94(0.23, 3.96)	0.937721	3::7	0.59(0.12, 2.91)	0.51711	1::0	--	0.990893
MIR7152	chr10	73550503	73550557	1::2	0.91(0.08, 10.78)	0.937794	1::2	0.91(0.08, 10.78)	0.937794	0::0	--	--
PSAP	chr10	73576054	73611008	1::2	0.91(0.08, 10.78)	0.937794	1::2	0.91(0.08, 10.78)	0.937794	0::0	--	--
SLC10A2	chr13	103696347	103718767	15::29	1.03(0.5, 2.12)	0.937802	1::0	--	0.99192	14::29	0.99(0.47, 2.06)	0.972266
TRPM7	chr15	50849355	50978994	5::13	1.05(0.34, 3.22)	0.937973	3::12	0.67(0.17, 2.7)	0.571428	2::1	4.68(0.38, 58.25)	0.230217
DNAJC13	chr3	132136345	132257876	2::5	0.93(0.17, 5.19)	0.938057	2::5	0.93(0.17, 5.19)	0.938057	0::0	--	--
MROH7	chr1	55107412	55175940	1::2	0(0, 3.00039846749515e+106)	0.938079	0::0	--	NA	1::2	0(0, 3.00039846749515e+106)	0.938079
MROH7-TTC4	chr1	55107412	55208328	1::2	0(0, 3.00039846749515e+106)	0.938079	0::0	--	NA	1::2	0(0, 3.00039846749515e+106)	0.938079
TTC4	chr1	55181494	55208328	1::2	0(0, 3.00039846749515e+106)	0.938079	0::0	--	NA	1::2	0(0, 3.00039846749515e+106)	0.938079
P2RX1	chr17	3799885	3819759	5::13	1.04(0.36, 3.06)	0.938084	5::12	1.19(0.4, 3.56)	0.751194	0::1	0(0, Inf)	0.991662
CRELD1	chr3	9975517	9987090	3::9	0.95(0.24, 3.75)	0.938128	3::9	0.95(0.24, 3.75)	0.938128	0::0	--	--
MIR650	chr22	23165269	23165365	2::4	1.07(0.19, 5.97)	0.93823	2::3	1.36(0.22, 8.32)	0.739967	0::1	0(0, Inf)	0.99204
RAB39A	chr11	107799173	107834208	3::5	0.94(0.2, 4.36)	0.938566	0::1	0(0, Inf)	0.992466	3::4	1.03(0.21, 4.98)	0.97444
MIR4780	chr2	88382037	88382118	1::1	1.14(0.04, 33.94)	0.938609	1::1	1.14(0.04, 33.94)	0.938609	0::0	--	--
SMYD1	chr2	88367343	88412902	1::1	1.14(0.04, 33.94)	0.938609	1::1	1.14(0.04, 33.94)	0.938609	0::0	--	--
H3Y1	chr5	17654976	17655958	1::2	0(0, 2.51817397598726e+106)	0.93871	1::2	0(0, 2.51817397598726e+106)	0.93871	0::0	--	--
ZNF138	chr7	64254805	64294058	2::5	1.07(0.2, 5.79)	0.93876	2::4	1.33(0.23, 7.74)	0.753485	0::1	0(0, Inf)	0.992078
CNPY3	chr6	42896867	42907025	1::3	0.91(0.08, 9.92)	0.93893	1::3	0.91(0.08, 9.92)	0.93893	0::0	--	--
LINC01451	chr9	139506479	139511633	237::503	0.99(0.84, 1.18)	0.939096	235::502	0.98(0.83, 1.17)	0.856831	2::1	6.79(0.53, 87.16)	0.141477
ZBED3-AS1	chr5	76382622	76444176	5::6	0.94(0.22, 4.08)	0.939149	5::6	0.94(0.22, 4.08)	0.939149	0::0	--	--
SFXN4	chr10	120900424	120925204	4::8	1.05(0.3, 3.73)	0.939314	3::7	0.98(0.23, 4.09)	0.974467	1::1	1.4(0.08, 23.23)	0.815879
FUT7	chr9	139924625	139926540	84::173	1.01(0.76, 1.34)	0.939435	84::173	1.01(0.76, 1.34)	0.939435	0::0	--	--
LOC100134368	chr16	432240	442960	16::34	1.03(0.53, 1.99)	0.93947	16::34	1.03(0.53, 1.99)	0.93947	0::0	--	--
VNN2	chr6	133065008	133079043	1::2	1.1(0.09, 12.77)	0.939737	1::1	1.67(0.1, 27)	0.716643	0::1	0(0, Inf)	0.992257
MICALL2	chr7	1473994	1499106	264::616	0.99(0.85, 1.17)	0.940078	264::616	0.99(0.85, 1.17)	0.940078	0::0	--	--
ARMH3	chr10	103605355	103815930	1::4	0.92(0.1, 8.8)	0.94016	1::4	0.92(0.1, 8.8)	0.94016	0::0	--	--
FGF8	chr10	103529887	103535871	1::4	0.92(0.1, 8.8)	0.94016	1::4	0.92(0.1, 8.8)	0.94016	0::0	--	--
KCNIP2	chr10	103585730	103599628	1::4	0.92(0.1, 8.8)	0.94016	1::4	0.92(0.1, 8.8)	0.94016	0::0	--	--
KCNIP2-AS1	chr10	103578824	103588646	1::4	0.92(0.1, 8.8)	0.94016	1::4	0.92(0.1, 8.8)	0.94016	0::0	--	--
NPM3	chr10	103541081	103543170	1::4	0.92(0.1, 8.8)	0.94016	1::4	0.92(0.1, 8.8)	0.94016	0::0	--	--
OGA	chr10	103544206	103578201	1::4	0.92(0.1, 8.8)	0.94016	1::4	0.92(0.1, 8.8)	0.94016	0::0	--	--
GRAP	chr17	18923968	18950270	6::14	0.96(0.35, 2.63)	0.940239	6::14	0.96(0.35, 2.63)	0.940239	0::0	--	--
ANKRD66	chr6	46714653	46726954	1::4	0.92(0.1, 8.43)	0.940382	1::4	0.92(0.1, 8.43)	0.940382	0::0	--	--
DERA	chr12	16064265	16190315	1::2	0(0, 8.16636337002746e+106)	0.940574	1::2	0(0, 8.16636337002746e+106)	0.940574	0::0	--	--
IFT74-AS1	chr9	26955777	26956305	1::4	1.1(0.1, 12.32)	0.940755	1::4	1.1(0.1, 12.32)	0.940755	0::0	--	--
PLAA	chr9	26903369	26947240	1::4	1.1(0.1, 12.32)	0.940755	1::4	1.1(0.1, 12.32)	0.940755	0::0	--	--
ZNF43	chr19	21987750	22034870	1::2	1.1(0.09, 13.96)	0.94077	0::0	--	NA	1::2	1.1(0.09, 13.96)	0.94077
LARGE1	chr22	33668511	34318876	6::7	1.05(0.3, 3.7)	0.940798	2::2	0.91(0.11, 7.34)	0.928275	4::5	1.14(0.24, 5.48)	0.871558
ACY1	chr3	52017550	52023213	43::95	1.02(0.68, 1.52)	0.940803	43::95	1.02(0.68, 1.52)	0.940803	0::0	--	--
CD300LF	chr17	72690455	72709062	3::1	--	0.940903	3::0	--	0.983999	0::1	0.32(0, Inf)	0.999373
CYP2A7	chr19	41381343	41388657	70::150	1.01(0.74, 1.38)	0.940982	33::78	0.91(0.59, 1.41)	0.684083	37::72	1.12(0.73, 1.74)	0.599049
NR6A1	chr9	127279553	127533590	2::5	0.94(0.17, 5.13)	0.941039	2::5	0.94(0.17, 5.13)	0.941039	0::0	--	--
MIR548BB	chr3	60603537	60603603	4::6	1.05(0.27, 4.18)	0.941083	3::2	2.1(0.29, 15.23)	0.463621	1::4	0.5(0.05, 4.7)	0.540445
CACNG4	chr17	64960822	65029512	1::3	1.1(0.09, 13.77)	0.941256	1::3	1.1(0.09, 13.77)	0.941256	0::0	--	--
CKS1B	chr1	154947117	154951725	46::86	1.01(0.69, 1.49)	0.941261	46::86	1.01(0.69, 1.49)	0.941261	0::0	--	--
MIR4258	chr1	154948168	154948259	46::86	1.01(0.69, 1.49)	0.941261	46::86	1.01(0.69, 1.49)	0.941261	0::0	--	--
LOC100506422	chr9	26066672	26118406	4::11	0.95(0.28, 3.28)	0.941296	3::11	0.87(0.24, 3.23)	0.839655	1::0	--	0.992239
KIRREL1	chr1	157963062	158070052	4::5	1.06(0.24, 4.76)	0.941399	3::5	0.91(0.18, 4.56)	0.908836	1::0	--	0.992108
LINC01506	chr9	71158456	71161518	2::4	1.07(0.17, 6.7)	0.941545	2::3	2.06(0.33, 13.01)	0.441427	0::1	0(0, Inf)	0.991087
TMEM252	chr9	71151497	71155799	2::4	1.07(0.17, 6.7)	0.941545	2::3	2.06(0.33, 13.01)	0.441427	0::1	0(0, Inf)	0.991087
MAP3K8	chr10	30723574	30750762	2::5	0.94(0.17, 5.11)	0.9416	2::5	0.94(0.17, 5.11)	0.9416	0::0	--	--
VAMP3	chr1	7831355	7841492	2::5	1.07(0.18, 6.19)	0.941725	0::5	0(0, Inf)	0.981994	2::0	--	0.986436
AFF1	chr4	87928139	88062206	2::5	0.94(0.17, 5.3)	0.941845	2::3	1.78(0.28, 11.52)	0.543222	0::2	0(0, Inf)	0.986851
ATP13A3	chr3	194123406	194207731	1::1	1.11(0.06, 19.31)	0.941925	0::0	--	NA	1::1	1.11(0.06, 19.31)	0.941925
MSH2	chr2	47630205	47710367	35::87	1.02(0.66, 1.56)	0.942119	31::67	1.34(0.85, 2.12)	0.210607	4::20	0.28(0.09, 0.88)	0.0301198
FAM171B	chr2	187558786	187630686	1::2	1.09(0.1, 12.57)	0.942203	1::2	1.09(0.1, 12.57)	0.942203	0::0	--	--
MGAM	chr7	141695678	141806547	1::2	0.91(0.07, 12.08)	0.942271	0::0	--	NA	1::2	0.91(0.07, 12.08)	0.942271
SPRNP1	chr10	135380437	135383462	16::40	0.98(0.51, 1.87)	0.942382	0::5	0(0, Inf)	0.980943	16::35	1.22(0.62, 2.38)	0.560105
GUK1	chr1	228332396	228336685	41::77	1.02(0.67, 1.53)	0.942434	40::77	0.99(0.65, 1.49)	0.954566	1::0	--	0.991203
SOWAHB	chr4	77815304	77819297	2::6	0.94(0.16, 5.49)	0.942795	2::6	0.94(0.16, 5.49)	0.942795	0::0	--	--
STEAP3	chr2	119981409	120023227	1::2	0.92(0.08, 10.26)	0.942835	1::1	1.6(0.1, 25.78)	0.741256	0::1	0(0, Inf)	0.991963
STEAP3-AS1	chr2	120001997	120006647	1::2	0.92(0.08, 10.26)	0.942835	1::1	1.6(0.1, 25.78)	0.741256	0::1	0(0, Inf)	0.991963
HLA-G	chr6	1132307	1136465	135::281	0.99(0.79, 1.25)	0.942881	17::30	0.81(0.4, 1.6)	0.539111	118::251	1.02(0.8, 1.3)	0.886006
CES4A	chr16	67034441	67044320	1::3	0.92(0.09, 9.44)	0.943037	1::3	0.92(0.09, 9.44)	0.943037	0::0	--	--
PYGL	chr14	51371934	51411201	6::13	0.96(0.35, 2.64)	0.943227	6::12	1.05(0.38, 2.92)	0.928486	0::1	0(0, Inf)	0.991897
PAPPA	chr9	118916069	119164600	1::2	1.09(0.1, 12.27)	0.94336	0::0	--	NA	1::2	1.09(0.1, 12.27)	0.94336
HMGB1	chr13	31030840	31040073	3::5	0.94(0.2, 4.52)	0.943441	2::5	0.65(0.11, 3.93)	0.640184	1::0	--	0.991566
KCNH3	chr12	49932812	49952117	13::26	1.03(0.49, 2.18)	0.943637	13::26	1.03(0.49, 2.18)	0.943637	0::0	--	--
CKAP4	chr12	106631658	106641798	2::6	0.94(0.18, 4.93)	0.943638	2::6	0.94(0.18, 4.93)	0.943638	0::0	--	--
MIR3605	chr1	33797993	33798093	5::13	1.04(0.33, 3.29)	0.943677	5::13	1.04(0.33, 3.29)	0.943677	0::0	--	--
PHC2-AS1	chr1	33815952	33828846	5::13	1.04(0.33, 3.29)	0.943677	5::13	1.04(0.33, 3.29)	0.943677	0::0	--	--
FTO	chr16	53737874	54148379	26::68	1.02(0.62, 1.66)	0.943979	24::68	0.95(0.57, 1.57)	0.842801	2::0	--	0.987731
LOC339260	chr17	20841878	20862006	2::4	1.07(0.16, 7.08)	0.944063	2::4	1.07(0.16, 7.08)	0.944063	0::0	--	--
PABPC4	chr1	40026489	40042462	1::4	1.08(0.12, 9.87)	0.944198	1::4	1.08(0.12, 9.87)	0.944198	0::0	--	--
PABPC4-AS1	chr1	40030741	40038875	1::4	1.08(0.12, 9.87)	0.944198	1::4	1.08(0.12, 9.87)	0.944198	0::0	--	--
SDHB	chr1	17345220	17380527	1::3	0.92(0.09, 9.16)	0.944569	0::2	0(0, Inf)	0.988404	1::1	2.51(0.16, 40.62)	0.516983
LOC730100	chr2	51259738	52635055	57::116	0.99(0.7, 1.4)	0.944739	56::115	0.97(0.68, 1.39)	0.882433	1::1	2.6(0.16, 42.73)	0.503156
LOC100507477	chr6	140297455	140414858	1::2	0.91(0.07, 11.47)	0.944783	0::1	0(0, Inf)	0.99223	1::1	1.37(0.08, 24.27)	0.831101
LINC02472	chr4	29215913	29222783	6::12	0.96(0.34, 2.7)	0.944848	5::12	0.91(0.31, 2.63)	0.854624	1::0	--	0.99219
TMTC2	chr12	83080933	83359750	3::6	1.06(0.22, 5.08)	0.945149	3::5	1.31(0.26, 6.76)	0.744584	0::1	0(0, Inf)	0.991954
FRY-AS1	chr13	32598195	32605776	1::2	0.91(0.07, 11.97)	0.945174	1::2	0.91(0.07, 11.97)	0.945174	0::0	--	--
LINC01493	chr11	38670407	38676799	1::2	1.09(0.1, 12.13)	0.945407	1::2	1.09(0.1, 12.13)	0.945407	0::0	--	--
LINC02759	chr11	38639813	38667906	1::2	1.09(0.1, 12.13)	0.945407	1::2	1.09(0.1, 12.13)	0.945407	0::0	--	--
ALDH1A3	chr15	101420035	101456830	24::49	1.02(0.58, 1.8)	0.945432	23::49	1.01(0.57, 1.78)	0.977604	1::0	--	0.99246
LOC101927751	chr15	101432547	101459488	24::49	1.02(0.58, 1.8)	0.945432	23::49	1.01(0.57, 1.78)	0.977604	1::0	--	0.99246
MOK	chr14	102695172	102771501	3::1	--	0.945736	3::1	--	0.945736	0::0	--	--
ABCA5	chr17	67240451	67323274	1::1	0.91(0.06, 14.56)	0.945748	1::1	0.91(0.06, 14.56)	0.945748	0::0	--	--
PRO1804	chr17	67229115	67231153	1::1	0.91(0.06, 14.56)	0.945748	1::1	0.91(0.06, 14.56)	0.945748	0::0	--	--
PHOSPHO2	chr2	170550978	170558218	1::3	1.08(0.11, 10.82)	0.945788	1::3	1.08(0.11, 10.82)	0.945788	0::0	--	--
LRGUK	chr7	133812092	133897395	1::3	0.92(0.08, 10.24)	0.945817	0::2	0(0, Inf)	0.988382	1::1	3.05(0.13, 72.49)	0.489503
CLTCL1	chr22	19166985	19279242	15::36	1.02(0.52, 2.01)	0.94582	15::34	1.12(0.56, 2.21)	0.75396	0::2	0(0, Inf)	0.988386
CPA1	chr7	130020334	130027949	1::4	0.93(0.1, 8.72)	0.945867	1::4	0.93(0.1, 8.72)	0.945867	0::0	--	--
CPA5	chr7	129984655	130008571	1::4	0.93(0.1, 8.72)	0.945867	1::4	0.93(0.1, 8.72)	0.945867	0::0	--	--
LOC105375504	chr7	130005490	130006968	1::4	0.93(0.1, 8.72)	0.945867	1::4	0.93(0.1, 8.72)	0.945867	0::0	--	--
EML1	chr14	100259749	100408395	1::2	0.91(0.07, 11.95)	0.945946	0::1	0(0, Inf)	0.992367	1::1	1.27(0.07, 22.54)	0.871591
SRSF6	chr20	42086535	42092883	1::1	1.1(0.06, 19.76)	0.945955	0::1	0(0, Inf)	0.991829	1::0	--	0.991719
VSTM1	chr19	54544079	54567151	15::38	0.98(0.52, 1.84)	0.946038	15::37	0.99(0.53, 1.87)	0.975434	0::1	0(0, Inf)	0.992582
ITPK1	chr14	93403258	93582270	22::43	0.98(0.55, 1.74)	0.946052	22::43	0.98(0.55, 1.74)	0.946052	0::0	--	--
LOC101927824	chr10	3094690	3109125	3::7	0.95(0.23, 3.97)	0.946116	3::7	0.95(0.23, 3.97)	0.946116	0::0	--	--
LOC107984507	chr12	1636888	1641358	34::72	0.98(0.62, 1.57)	0.94622	34::70	1.01(0.63, 1.62)	0.973003	0::2	0(0, Inf)	0.988917
MIR5195	chr14	107259099	107259214	3::4	1.06(0.19, 5.81)	0.946248	2::1	2.98(0.17, 52.76)	0.45731	1::3	0.5(0.04, 6.04)	0.584808
WDR60	chr7	158649248	158738879	4::7	0.95(0.24, 3.78)	0.946249	1::4	0.25(0.02, 2.85)	0.264782	3::3	2.3(0.42, 12.69)	0.339816
GPX6	chr6	28471072	28483570	18::38	1.02(0.53, 1.97)	0.946286	16::38	0.87(0.44, 1.72)	0.689904	2::0	--	0.98488
LOC101928283	chr7	124824622	125019375	1::1	1.1(0.07, 18.59)	0.946343	0::1	0(0, Inf)	0.991732	1::0	--	0.991626
EVX1-AS	chr7	27281047	27286848	17::29	1.02(0.51, 2.05)	0.946378	16::29	0.94(0.46, 1.91)	0.863626	1::0	--	0.991087
NUDT19	chr19	33182866	33204702	15::35	0.98(0.49, 1.93)	0.946391	15::34	1.07(0.54, 2.11)	0.847492	0::1	0(0, Inf)	0.990873
LINC00824	chr8	129417515	129576925	13::35	1.02(0.52, 2)	0.946437	11::31	1.02(0.5, 2.08)	0.958324	2::4	1.05(0.15, 7.36)	0.957982
NRXN3	chr14	78870061	80334634	3::7	1.05(0.26, 4.19)	0.946448	1::5	0.52(0.06, 4.74)	0.565706	2::2	2.09(0.29, 14.93)	0.460497
OAF	chr11	120081739	120101043	1::4	0.92(0.09, 9.18)	0.946482	1::4	0.92(0.09, 9.18)	0.946482	0::0	--	--
POU2F3	chr11	120107346	120190654	1::4	0.92(0.09, 9.18)	0.946482	1::4	0.92(0.09, 9.18)	0.946482	0::0	--	--
UBR3	chr2	170683963	170940639	3::5	0.95(0.18, 4.92)	0.946499	3::5	0.95(0.18, 4.92)	0.946499	0::0	--	--
HCRTR1	chr1	32083289	32093214	11::25	0.97(0.45, 2.11)	0.946672	10::25	0.93(0.42, 2.04)	0.847828	1::0	--	0.991902
PEF1	chr1	32095466	32110477	11::25	0.97(0.45, 2.11)	0.946672	10::25	0.93(0.42, 2.04)	0.847828	1::0	--	0.991902
ERCC2	chr19	45862022	45873845	12::23	0.97(0.45, 2.12)	0.946758	3::8	0.8(0.2, 3.16)	0.750641	9::15	1.07(0.42, 2.77)	0.882857
AK8	chr9	135600964	135753671	1::3	1.08(0.1, 11.68)	0.94677	0::2	0(0, Inf)	0.987656	1::1	5.63(0.34, 92.65)	0.226401
KIF19	chr17	72322364	72351959	5::9	1.04(0.29, 3.8)	0.946848	5::7	1.56(0.41, 6.03)	0.516775	0::2	0(0, Inf)	0.986556
LRG1	chr19	4536413	4540048	17::36	1.02(0.55, 1.9)	0.946866	17::36	1.02(0.55, 1.9)	0.946866	0::0	--	--
SEMA6B	chr19	4542604	4559696	17::36	1.02(0.55, 1.9)	0.946866	17::36	1.02(0.55, 1.9)	0.946866	0::0	--	--
SFTA3	chr14	36942493	36982990	29::51	0.98(0.58, 1.65)	0.946936	27::49	0.92(0.54, 1.57)	0.762225	2::2	3.75(0.31, 45.32)	0.299265
CADPS2	chr7	121958477	122526514	2::3	1.07(0.15, 7.46)	0.946959	1::3	0.6(0.05, 6.76)	0.682277	1::0	--	0.991626
TTC34	chr1	2572707	2717433	7::11	0.96(0.33, 2.83)	0.947013	5::10	0.8(0.24, 2.65)	0.710163	2::1	2.68(0.15, 46.62)	0.498724
ZBTB24	chr6	109802151	109804440	10::22	1.03(0.45, 2.36)	0.947058	10::22	1.03(0.45, 2.36)	0.947058	0::0	--	--
BZW1	chr2	201676632	201692059	1::3	1.08(0.11, 10.87)	0.947197	0::2	0(0, Inf)	0.9886	1::1	2.76(0.17, 45.83)	0.479303
BZW1-AS1	chr2	201645217	201676893	1::3	1.08(0.11, 10.87)	0.947197	0::2	0(0, Inf)	0.9886	1::1	2.76(0.17, 45.83)	0.479303
LINC01689	chr21	25676862	25693690	1::1	--	0.947409	0::1	3.85(0, Inf)	0.999263	1::0	--	0.991182
NOVA2	chr19	46436991	46477123	3::9	1.05(0.26, 4.17)	0.947422	3::9	1.05(0.26, 4.17)	0.947422	0::0	--	--
CKM	chr19	45809670	45826133	1::5	1.08(0.11, 10.41)	0.947648	1::3	1.88(0.16, 22.63)	0.61822	0::2	0(0, Inf)	0.988634
SYT6	chr1	114631913	114695062	1::1	0(0, 6.53861443257722e+109)	0.947658	1::0	0.87(0, Inf)	0.999926	0::1	0(0, Inf)	0.992579
LINC01644	chr22	47857047	47882860	2::1	--	0.947689	2::1	--	0.947689	0::0	--	--
UBE2G1	chr17	4172511	4269969	2::6	0.95(0.18, 4.86)	0.947746	0::2	0(0, Inf)	0.988181	2::4	1.79(0.32, 10)	0.50828
LINC02492	chr4	188454032	188593795	3::6	1.05(0.25, 4.38)	0.94779	2::3	1.23(0.2, 7.44)	0.819536	1::3	0.8(0.07, 8.79)	0.856876
FAM110C	chr2	38813	46505	2::7	0.95(0.19, 4.84)	0.947835	2::5	1.13(0.21, 6.17)	0.887453	0::2	0(0, Inf)	0.989459
ADAM29	chr4	175839508	175899331	9::17	1.03(0.45, 2.34)	0.947939	9::15	1.15(0.49, 2.68)	0.744147	0::2	0(0, Inf)	0.988385
MZT1	chr13	73282504	73301767	118::254	1.01(0.79, 1.29)	0.948081	118::253	1.02(0.8, 1.3)	0.901544	0::1	0(0, Inf)	0.99152
SLC25A24	chr1	108676664	108735457	3::9	0.96(0.25, 3.62)	0.948087	3::8	1.12(0.29, 4.35)	0.86466	0::1	0(0, Inf)	0.991832
HDAC2-AS2	chr6	114290864	114661893	2::2	0.93(0.11, 8.02)	0.948135	1::1	1.41(0.07, 26.93)	0.817892	1::1	0.59(0.03, 12.76)	0.737965
HPGDS	chr4	95219685	95263987	7::15	0.97(0.37, 2.55)	0.948342	6::13	1.02(0.37, 2.87)	0.96302	1::2	0.65(0.04, 10.73)	0.763523
CKB	chr14	103986003	103989167	41::80	1.01(0.67, 1.53)	0.948361	41::80	1.01(0.67, 1.53)	0.948361	0::0	--	--
APTR	chr7	77286976	77325582	2::4	0.94(0.16, 5.44)	0.948387	2::4	0.94(0.16, 5.44)	0.948387	0::0	--	--
CRYBB2P1	chr22	25844053	25857645	171::340	1.01(0.82, 1.24)	0.948558	20::66	0.53(0.3, 0.94)	0.0291871	151::274	1.13(0.9, 1.41)	0.291959
MYCBPAP	chr17	48585799	48608862	4::8	0.96(0.25, 3.61)	0.948786	4::8	0.96(0.25, 3.61)	0.948786	0::0	--	--
METTL7A	chr12	51318797	51326290	1::3	0.93(0.1, 9.06)	0.948847	1::3	0.93(0.1, 9.06)	0.948847	0::0	--	--
IRF7	chr11	612554	615950	96::201	0.99(0.76, 1.3)	0.948932	96::200	0.99(0.76, 1.3)	0.960755	0::1	0(0, Inf)	0.992617
CCDC106	chr19	56158953	56164526	7::12	0.97(0.34, 2.74)	0.949101	7::12	0.97(0.34, 2.74)	0.949101	0::0	--	--
U2AF2	chr19	56165415	56186082	7::12	0.97(0.34, 2.74)	0.949101	7::12	0.97(0.34, 2.74)	0.949101	0::0	--	--
ZNF580	chr19	56152367	56154836	7::12	0.97(0.34, 2.74)	0.949101	7::12	0.97(0.34, 2.74)	0.949101	0::0	--	--
ZNF581	chr19	56155014	56156989	7::12	0.97(0.34, 2.74)	0.949101	7::12	0.97(0.34, 2.74)	0.949101	0::0	--	--
PTBP1	chr19	797451	812312	43::92	0.99(0.66, 1.47)	0.949161	42::90	0.98(0.65, 1.47)	0.921809	1::2	1.33(0.11, 16.58)	0.82639
PRDM13	chr6	100054708	100063438	7::16	1.03(0.39, 2.76)	0.949222	7::16	1.03(0.39, 2.76)	0.949222	0::0	--	--
BTRC	chr10	103113921	103317070	4::7	1.04(0.28, 3.82)	0.949702	4::6	1.19(0.31, 4.54)	0.799222	0::1	0(0, Inf)	0.99201
CHL1-AS2	chr3	237440	239024	1::3	0.93(0.09, 9.88)	0.949789	0::2	0(0, Inf)	0.987505	1::1	3.51(0.21, 58.11)	0.380845
SLC41A1	chr1	205758222	205782326	1::3	0.92(0.06, 13.1)	0.950007	1::3	0.92(0.06, 13.1)	0.950007	0::0	--	--
PRAMEF4	chr1	12939032	12946025	20::41	0.98(0.55, 1.75)	0.950164	0::3	0(0, Inf)	0.984774	20::38	1.09(0.6, 1.95)	0.783844
SFTPA2	chr10	81315607	81320163	4::13	0.96(0.3, 3.07)	0.950236	4::12	1(0.31, 3.19)	0.993734	0::1	0(0, Inf)	0.992708
OR52A5	chr11	5152921	5153872	2::4	0.94(0.13, 6.79)	0.950357	2::4	0.94(0.13, 6.79)	0.950357	0::0	--	--
TRIP13	chr5	892998	918235	1::1	1.11(0.04, 34.43)	0.950441	1::0	--	0.992147	0::1	0(0, Inf)	0.992265
ZNF783	chr7	148959286	148982078	2::3	1.07(0.12, 9.23)	0.950459	2::3	1.07(0.12, 9.23)	0.950459	0::0	--	--
DEGS2	chr14	100610293	100625982	3::7	0.96(0.22, 4.07)	0.950543	2::6	0.72(0.13, 4.09)	0.709124	1::1	2.13(0.13, 34.18)	0.591978
ARMC8	chr3	137906089	137965729	1::1	1.09(0.07, 17.51)	0.950657	1::1	1.09(0.07, 17.51)	0.950657	0::0	--	--
GPC6	chr13	93879059	95060273	18::31	1.02(0.53, 1.97)	0.950682	16::30	0.96(0.49, 1.89)	0.902284	2::1	3.44(0.21, 56.8)	0.387724
ZNF788P	chr19	12203111	12225568	2::6	1.06(0.19, 5.8)	0.95078	2::6	1.06(0.19, 5.8)	0.95078	0::0	--	--
EPN1	chr19	56186560	56207133	7::11	1.03(0.36, 2.99)	0.950921	7::11	1.03(0.36, 2.99)	0.950921	0::0	--	--
PRH1-PRR4	chr12	10998447	11324224	37::70	1.01(0.65, 1.58)	0.950978	32::63	1.02(0.64, 1.62)	0.939866	5::7	0.98(0.25, 3.78)	0.976091
SATB1	chr3	18386879	18485610	12::28	1.02(0.5, 2.07)	0.951214	12::28	1.02(0.5, 2.07)	0.951214	0::0	--	--
MIR3187	chr19	813583	813653	43::90	1.01(0.68, 1.52)	0.95125	42::88	1.01(0.67, 1.51)	0.977723	1::2	1.33(0.11, 16.58)	0.826318
MIR4745	chr19	804939	805001	43::90	1.01(0.68, 1.52)	0.95125	42::88	1.01(0.67, 1.51)	0.977723	1::2	1.33(0.11, 16.58)	0.826318
CBARP	chr19	1228285	1238004	1451::3164	1(0.92, 1.08)	0.951272	1442::3149	1(0.92, 1.08)	0.908262	9::15	1.38(0.57, 3.36)	0.47517
IREB2	chr15	78730557	78769042	69::171	0.99(0.72, 1.36)	0.951363	59::156	1.05(0.75, 1.46)	0.795391	10::15	0.65(0.26, 1.66)	0.371154
TMC1	chr9	75136523	75453213	1::3	1.08(0.1, 11.49)	0.95139	0::1	0(0, Inf)	0.991589	1::2	2.49(0.22, 28.04)	0.459779
EIF3A	chr10	120793183	120840329	3::7	0.96(0.24, 3.86)	0.951786	2::6	0.85(0.16, 4.36)	0.842248	1::1	1.4(0.08, 23.23)	0.815871
SNORA19	chr10	120819524	120819650	3::7	0.96(0.24, 3.86)	0.951786	2::6	0.85(0.16, 4.36)	0.842248	1::1	1.4(0.08, 23.23)	0.815871
KDM2A	chr11	67007484	67025550	29::64	0.99(0.61, 1.58)	0.951861	29::64	0.99(0.61, 1.58)	0.951861	0::0	--	--
GRM6	chr5	178405329	178422321	1::1	0.9(0.02, 32.6)	0.951886	0::1	0(0, Inf)	0.992228	1::0	--	0.992351
ZNF879	chr5	178450804	178462051	1::1	0.9(0.02, 32.6)	0.951886	0::1	0(0, Inf)	0.992228	1::0	--	0.992351
LOC105370619	chr14	90982149	90983553	7::15	1.03(0.39, 2.72)	0.952025	7::15	1.03(0.39, 2.72)	0.952025	0::0	--	--
IQCN	chr19	18367907	18385262	18::47	0.98(0.53, 1.8)	0.952102	18::46	1(0.54, 1.84)	0.996634	0::1	0(0, Inf)	0.992196
MIR548I2	chr4	9557788	9557937	24::44	1.02(0.59, 1.76)	0.952221	21::37	1.03(0.57, 1.87)	0.923492	3::7	0.95(0.24, 3.79)	0.94422
WDR20	chr14	102606233	102681341	2::1	--	0.952328	2::1	--	0.952328	0::0	--	--
DAB1	chr1	57460450	57889978	2::4	1.06(0.17, 6.41)	0.952357	2::2	1.75(0.22, 13.93)	0.597722	0::2	0(0, Inf)	0.988853
PROX1-AS1	chr1	213992983	214159496	2::3	0.94(0.13, 6.66)	0.952676	2::3	0.94(0.13, 6.66)	0.952676	0::0	--	--
ZNRF3	chr22	29313376	29453476	17::40	1.02(0.54, 1.91)	0.952684	17::37	1.14(0.6, 2.16)	0.688203	0::3	0(0, Inf)	0.985751
DEFA8P	chr8	6808247	6809121	2::6	0.95(0.18, 5.08)	0.952693	0::3	0(0, Inf)	0.985162	2::3	3.19(0.52, 19.71)	0.211403
DEFA9P	chr8	6816810	6817683	2::6	0.95(0.18, 5.08)	0.952693	0::3	0(0, Inf)	0.985162	2::3	3.19(0.52, 19.71)	0.211403
CCPG1	chr15	55647420	55700708	1::1	1.09(0.06, 18.93)	0.952707	0::1	0(0, Inf)	0.991778	1::0	--	0.991683
DNAAF4-CCPG1	chr15	55647420	55790782	1::1	1.09(0.06, 18.93)	0.952707	0::1	0(0, Inf)	0.991778	1::0	--	0.991683
ZNF816	chr19	53452642	53466134	17::43	0.98(0.54, 1.79)	0.95275	0::0	--	NA	17::43	0.98(0.54, 1.79)	0.95275
CHGA	chr14	93389494	93401630	18::37	1.02(0.55, 1.9)	0.952765	18::37	1.02(0.55, 1.9)	0.952765	0::0	--	--
ANAPC2	chr9	140069235	140083012	88::193	0.99(0.75, 1.31)	0.952781	88::193	0.99(0.75, 1.31)	0.952781	0::0	--	--
IPP	chr1	46159995	46216485	6::13	1.03(0.34, 3.19)	0.952847	6::10	1.58(0.48, 5.21)	0.449413	0::3	0(0, Inf)	0.985424
ALKBH6	chr19	36500021	36505115	2::2	0.93(0.07, 11.47)	0.95295	2::1	1.26(0.07, 23.02)	0.874884	0::1	0(0, Inf)	0.992397
CLIP3	chr19	36505561	36523537	2::2	0.93(0.07, 11.47)	0.95295	2::1	1.26(0.07, 23.02)	0.874884	0::1	0(0, Inf)	0.992397
SDHAF1	chr19	36486089	36487220	2::2	0.93(0.07, 11.47)	0.95295	2::1	1.26(0.07, 23.02)	0.874884	0::1	0(0, Inf)	0.992397
SYNE4	chr19	36494208	36499715	2::2	0.93(0.07, 11.47)	0.95295	2::1	1.26(0.07, 23.02)	0.874884	0::1	0(0, Inf)	0.992397
LINC01783	chr1	16860385	16862147	2::5	1.05(0.18, 6.14)	0.952981	0::0	--	NA	2::5	1.05(0.18, 6.14)	0.952981
BMPR1B	chr4	95679105	96079594	12::24	1.02(0.49, 2.15)	0.953046	11::22	0.98(0.45, 2.14)	0.968803	1::2	1.52(0.14, 17.16)	0.733713
MIR3683	chr7	7106594	7106676	4::6	0.96(0.25, 3.76)	0.953295	1::2	1.08(0.09, 12.67)	0.948298	3::4	0.91(0.18, 4.66)	0.91073
LOC730101	chr6	52529198	52533951	1::4	0.94(0.1, 8.6)	0.953412	1::4	0.94(0.1, 8.6)	0.953412	0::0	--	--
PRKAG2-AS1	chr7	151574126	151576308	2::2	0.93(0.09, 9.27)	0.95342	2::2	0.93(0.09, 9.27)	0.95342	0::0	--	--
LINC02560	chr19	58911569	58912046	3::6	1.05(0.21, 5.29)	0.953464	2::4	1(0.12, 8.59)	0.997197	1::2	1.12(0.1, 12.79)	0.925905
MIR10394	chr19	58904730	58904813	3::6	1.05(0.21, 5.29)	0.953464	2::4	1(0.12, 8.59)	0.997197	1::2	1.12(0.1, 12.79)	0.925905
RNF225	chr19	58907456	58908446	3::6	1.05(0.21, 5.29)	0.953464	2::4	1(0.12, 8.59)	0.997197	1::2	1.12(0.1, 12.79)	0.925905
PIK3AP1	chr10	98353071	98480271	1::2	0.93(0.08, 10.36)	0.953547	1::2	0.93(0.08, 10.36)	0.953547	0::0	--	--
SMARCA4	chr19	11094799	11172947	12::27	1.02(0.49, 2.12)	0.953573	12::26	1.04(0.5, 2.16)	0.921124	0::1	0(0, Inf)	0.992624
TSPAN13	chr7	16793379	16824161	4::11	1.04(0.3, 3.57)	0.953597	4::11	1.04(0.3, 3.57)	0.953597	0::0	--	--
MIR4281	chr5	176056439	176056501	5::12	1.03(0.33, 3.22)	0.953761	5::12	1.03(0.33, 3.22)	0.953761	0::0	--	--
SNCB	chr5	176047082	176057535	5::12	1.03(0.33, 3.22)	0.953761	5::12	1.03(0.33, 3.22)	0.953761	0::0	--	--
UQCR10	chr22	30163357	30166402	15::28	0.98(0.51, 1.87)	0.953916	15::27	1.03(0.54, 1.97)	0.932678	0::1	0(0, Inf)	0.991597
CLEC11A	chr19	51226620	51228965	2::5	1.05(0.18, 6.27)	0.953963	2::5	1.05(0.18, 6.27)	0.953963	0::0	--	--
SNORA47	chr5	76376258	76376396	11::19	1.03(0.43, 2.43)	0.954097	11::19	1.03(0.43, 2.43)	0.954097	0::0	--	--
ZADH2	chr18	72907064	72917468	1::4	1.07(0.11, 10.24)	0.954242	1::4	1.07(0.11, 10.24)	0.954242	0::0	--	--
HBEGF	chr5	139712427	139726188	1::2	1.07(0.09, 12.17)	0.954291	1::2	1.07(0.09, 12.17)	0.954291	0::0	--	--
SLC4A9	chr5	139739778	139754725	1::2	1.07(0.09, 12.17)	0.954291	1::2	1.07(0.09, 12.17)	0.954291	0::0	--	--
IRS2	chr13	110405041	110438930	1::3	0.93(0.09, 9.87)	0.954386	1::3	0.93(0.09, 9.87)	0.954386	0::0	--	--
EHBP1L1	chr11	65343508	65360121	193::377	0.99(0.82, 1.21)	0.954486	193::377	0.99(0.82, 1.21)	0.954486	0::0	--	--
RBM11	chr21	15588477	15600693	12::29	1.02(0.5, 2.09)	0.95465	11::29	0.94(0.45, 1.96)	0.862023	1::0	--	0.991186
CIP2A	chr3	108268712	108308285	11::25	0.98(0.47, 2.03)	0.954703	11::25	0.98(0.47, 2.03)	0.954703	0::0	--	--
HCG22	chr6	2335935	2342365	1::2	0.93(0.08, 10.36)	0.954777	1::2	0.93(0.08, 10.36)	0.954777	0::0	--	--
OR2J2	chr6	482199	483240	55::97	1.01(0.7, 1.46)	0.95483	44::75	1.02(0.68, 1.53)	0.927352	11::22	0.98(0.43, 2.2)	0.956073
NDUFS7	chr19	1383905	1395583	33::82	0.99(0.62, 1.56)	0.954999	33::82	0.99(0.62, 1.56)	0.954999	0::0	--	--
LINC00706	chr10	6816264	6821142	6::12	1.03(0.33, 3.28)	0.955036	3::5	1.08(0.16, 7.46)	0.938093	3::7	1.01(0.24, 4.25)	0.989627
MIR4689	chr1	5922731	5922801	1::1	0.92(0.05, 18.27)	0.955124	1::1	0.92(0.05, 18.27)	0.955124	0::0	--	--
NPHP4	chr1	5922870	6052485	1::1	0.92(0.05, 18.27)	0.955124	1::1	0.92(0.05, 18.27)	0.955124	0::0	--	--
CD68	chr17	7482955	7485429	1::2	1.07(0.09, 12.92)	0.955327	1::2	1.07(0.09, 12.92)	0.955327	0::0	--	--
EIF4A1	chr17	7476142	7482324	1::2	1.07(0.09, 12.92)	0.955327	1::2	1.07(0.09, 12.92)	0.955327	0::0	--	--
LOC100996842	chr17	7485291	7487410	1::2	1.07(0.09, 12.92)	0.955327	1::2	1.07(0.09, 12.92)	0.955327	0::0	--	--
MPDU1	chr17	7487169	7491527	1::2	1.07(0.09, 12.92)	0.955327	1::2	1.07(0.09, 12.92)	0.955327	0::0	--	--
SENP3	chr17	7465235	7475287	1::2	1.07(0.09, 12.92)	0.955327	1::2	1.07(0.09, 12.92)	0.955327	0::0	--	--
SENP3-EIF4A1	chr17	7465308	7482324	1::2	1.07(0.09, 12.92)	0.955327	1::2	1.07(0.09, 12.92)	0.955327	0::0	--	--
SNORA48	chr17	7478030	7478165	1::2	1.07(0.09, 12.92)	0.955327	1::2	1.07(0.09, 12.92)	0.955327	0::0	--	--
SNORA67	chr17	7481272	7481409	1::2	1.07(0.09, 12.92)	0.955327	1::2	1.07(0.09, 12.92)	0.955327	0::0	--	--
SNORD10	chr17	7480128	7480276	1::2	1.07(0.09, 12.92)	0.955327	1::2	1.07(0.09, 12.92)	0.955327	0::0	--	--
TNFSF12-TNFSF13	chr17	7452374	7464918	1::2	1.07(0.09, 12.92)	0.955327	1::2	1.07(0.09, 12.92)	0.955327	0::0	--	--
TNFSF13	chr17	7461608	7464925	1::2	1.07(0.09, 12.92)	0.955327	1::2	1.07(0.09, 12.92)	0.955327	0::0	--	--
HELLS	chr10	96305544	96361856	1::3	0.94(0.09, 9.76)	0.955421	1::3	0.94(0.09, 9.76)	0.955421	0::0	--	--
GRM8-AS1	chr7	126855180	126869975	1::1	1.08(0.06, 18.23)	0.955447	0::1	0(0, Inf)	0.991712	1::0	--	0.991626
SLC24A2	chr9	19507452	19789035	2::5	1.05(0.18, 6.16)	0.955649	0::1	0(0, Inf)	0.991937	2::4	1.4(0.22, 8.91)	0.720032
TBC1D4	chr13	75858799	76056304	7::9	1.03(0.34, 3.17)	0.955758	7::9	1.03(0.34, 3.17)	0.955758	0::0	--	--
GRINA	chr8	145064225	145067583	197::443	1.01(0.83, 1.21)	0.956086	197::442	1.01(0.83, 1.21)	0.947863	0::1	0(0, Inf)	0.992617
CP	chr3	148880203	148939616	13::36	1.02(0.52, 2.01)	0.956396	13::36	1.02(0.52, 2.01)	0.956396	0::0	--	--
HPS3	chr3	148847424	148891519	13::36	1.02(0.52, 2.01)	0.956396	13::36	1.02(0.52, 2.01)	0.956396	0::0	--	--
CSNK1D	chr17	80196894	80231576	62::122	0.99(0.71, 1.38)	0.956401	62::122	0.99(0.71, 1.38)	0.956401	0::0	--	--
MIR6787	chr17	80194543	80194604	62::122	0.99(0.71, 1.38)	0.956401	62::122	0.99(0.71, 1.38)	0.956401	0::0	--	--
LURAP1	chr1	46669005	46686928	5::8	0.96(0.26, 3.57)	0.956776	4::8	0.66(0.16, 2.71)	0.565086	1::0	--	0.990868
ZDHHC19	chr3	195924322	195938271	3::2	0.95(0.14, 6.52)	0.956907	1::2	0.55(0.05, 6.21)	0.625416	2::0	--	0.989074
MIR1915	chr10	21785490	21785570	22::46	1.02(0.56, 1.83)	0.956954	21::43	1.03(0.56, 1.9)	0.922736	1::3	0.84(0.08, 8.34)	0.883074
MIR1915HG	chr10	21781586	21786189	22::46	1.02(0.56, 1.83)	0.956954	21::43	1.03(0.56, 1.9)	0.922736	1::3	0.84(0.08, 8.34)	0.883074
LINC01056	chr20	61669362	61685215	9::28	1.02(0.45, 2.3)	0.956959	9::27	1.11(0.49, 2.5)	0.804088	0::1	0(0, Inf)	0.991567
RBM19	chr12	114254544	114404130	9::16	1.03(0.41, 2.54)	0.957069	5::7	1.14(0.29, 4.47)	0.845717	4::9	0.94(0.28, 3.19)	0.920355
CDRT8	chr17	15008301	15009504	1::1	1.09(0.05, 23.39)	0.95718	1::1	1.09(0.05, 23.39)	0.95718	0::0	--	--
NBPF18P	chr1	151990753	151994985	1::2	0.94(0.08, 10.86)	0.957307	1::2	0.94(0.08, 10.86)	0.957307	0::0	--	--
S100A11	chr1	152004981	152009480	1::2	0.94(0.08, 10.86)	0.957307	1::2	0.94(0.08, 10.86)	0.957307	0::0	--	--
BTN2A1	chr6	26458182	26476850	5::13	1.03(0.34, 3.15)	0.957362	5::8	1.87(0.57, 6.1)	0.299379	0::5	0(0, Inf)	0.978677
PPP2CA	chr5	133530022	133561764	4::8	1.03(0.3, 3.63)	0.957449	4::8	1.03(0.3, 3.63)	0.957449	0::0	--	--
SKP1	chr5	133492081	133512724	4::8	1.03(0.3, 3.63)	0.957449	4::8	1.03(0.3, 3.63)	0.957449	0::0	--	--
CADM1	chr11	115039955	115375133	2::2	1.06(0.11, 9.84)	0.957561	1::1	2.73(0.17, 43.83)	0.477886	1::1	0.38(0.02, 6.99)	0.512109
LIN28B-AS1	chr6	105384168	105388402	8::22	0.98(0.39, 2.44)	0.957682	7::22	0.83(0.31, 2.18)	0.701913	1::0	--	0.991023
ADAT1	chr16	75630765	75657179	2::5	1.05(0.2, 5.56)	0.957804	2::5	1.05(0.2, 5.56)	0.957804	0::0	--	--
KARS1	chr16	75661621	75681585	2::5	1.05(0.2, 5.56)	0.957804	2::5	1.05(0.2, 5.56)	0.957804	0::0	--	--
GADD45A	chr1	68150883	68154017	1::2	0.94(0.08, 10.47)	0.957938	1::2	0.94(0.08, 10.47)	0.957938	0::0	--	--
DDX52	chr17	35969789	36003475	9::16	0.98(0.39, 2.44)	0.957953	9::16	0.98(0.39, 2.44)	0.957953	0::0	--	--
ZFP1	chr16	75182421	75206132	1::2	1.07(0.09, 12.94)	0.958022	1::2	1.07(0.09, 12.94)	0.958022	0::0	--	--
MIR2467	chr2	240273418	240273499	1::3	0.94(0.09, 9.56)	0.958166	1::3	0.94(0.09, 9.56)	0.958166	0::0	--	--
CLDN23	chr8	8559446	8561606	1::2	0.94(0.08, 10.96)	0.9582	1::2	0.94(0.08, 10.96)	0.9582	0::0	--	--
TBR1	chr2	162272807	162282381	3::8	1.04(0.24, 4.53)	0.958241	3::8	1.04(0.24, 4.53)	0.958241	0::0	--	--
BCAS4	chr20	49411430	49493714	1::2	1.07(0.08, 14.03)	0.958474	0::1	0(0, Inf)	0.991533	1::1	3.87(0.18, 85.18)	0.391071
HES7	chr17	8023910	8027424	2::6	0.95(0.17, 5.52)	0.958963	2::5	1.14(0.18, 7.17)	0.886115	0::1	0(0, Inf)	0.992196
TCF12	chr15	57511627	57582051	2::5	1.05(0.18, 5.98)	0.959054	2::5	1.05(0.18, 5.98)	0.959054	0::0	--	--
GATAD2A	chr19	19496611	19619741	80::167	1.01(0.75, 1.35)	0.959089	80::165	1.01(0.76, 1.36)	0.930511	0::2	0(0, Inf)	0.989466
SMO	chr7	128828473	128853385	2::7	0.96(0.19, 4.96)	0.959552	2::7	0.96(0.19, 4.96)	0.959552	0::0	--	--
COMP	chr19	18893582	18902114	1::2	0.94(0.07, 12.21)	0.959579	1::2	0.94(0.07, 12.21)	0.959579	0::0	--	--
BCR	chr22	23522695	23660224	1::1	1.09(0.04, 29.36)	0.959642	1::1	1.09(0.04, 29.36)	0.959642	0::0	--	--
SELPLG	chr12	109015679	109025857	11::26	0.98(0.46, 2.1)	0.959745	11::25	1.02(0.47, 2.21)	0.95003	0::1	0(0, Inf)	0.991958
CEP164	chr11	117198569	117283982	1::1	0.93(0.06, 15.15)	0.959764	0::0	--	NA	1::1	0.93(0.06, 15.15)	0.959764
CCZ1	chr7	5938363	5966181	4::8	1.03(0.29, 3.71)	0.959803	2::3	0.88(0.13, 6)	0.89744	2::5	1.17(0.22, 6.36)	0.851963
CYP26A1	chr10	94833231	94837641	15::31	0.98(0.48, 2)	0.959908	15::31	0.98(0.48, 2)	0.959908	0::0	--	--
LINC02383	chr4	43459550	43494560	3::8	1.04(0.27, 4.04)	0.959944	3::6	1.37(0.33, 5.75)	0.669185	0::2	0(0, Inf)	0.988784
CPEB2	chr4	15004104	15071775	4::9	1.03(0.3, 3.6)	0.959961	4::9	1.03(0.3, 3.6)	0.959961	0::0	--	--
COX7B2	chr4	46736846	46911262	3::8	1.04(0.25, 4.32)	0.960008	3::8	1.04(0.25, 4.32)	0.960008	0::0	--	--
LINC00561	chr13	76506533	76509268	2::3	0.95(0.13, 6.71)	0.960031	1::3	0.71(0.07, 7.01)	0.772579	1::0	--	0.99217
NSMCE2	chr8	126104064	126194814	4::10	0.97(0.29, 3.21)	0.960035	4::9	1.05(0.31, 3.57)	0.931397	0::1	0(0, Inf)	0.992161
EID3	chr12	104697516	104698982	1::3	0.94(0.09, 10.28)	0.960174	0::0	--	NA	1::3	0.94(0.09, 10.28)	0.960174
TXNRD1	chr12	104680809	104744085	1::3	0.94(0.09, 10.28)	0.960174	0::0	--	NA	1::3	0.94(0.09, 10.28)	0.960174
ZNF670	chr1	247197938	247242113	8::16	0.98(0.37, 2.55)	0.960303	7::12	1.1(0.37, 3.24)	0.860891	1::4	0.63(0.07, 5.72)	0.677883
ZNF670-ZNF695	chr1	247108848	247242115	8::16	0.98(0.37, 2.55)	0.960303	7::12	1.1(0.37, 3.24)	0.860891	1::4	0.63(0.07, 5.72)	0.677883
MACO1	chr1	25757348	25826698	2::1	1.09(0.04, 32.27)	0.960319	0::1	0(0, Inf)	0.992228	2::0	--	0.988243
FGF20	chr8	16849689	16859854	2::4	1.05(0.17, 6.57)	0.960346	2::4	1.05(0.17, 6.57)	0.960346	0::0	--	--
LINC01006	chr7	156264792	156395889	5::11	1.03(0.3, 3.59)	0.960428	5::11	1.03(0.3, 3.59)	0.960428	0::0	--	--
CDCA4	chr14	105475909	105487420	9::19	1.02(0.42, 2.51)	0.960533	8::19	0.88(0.34, 2.25)	0.790624	1::0	--	0.991066
LINC02139	chr16	85170755	85183049	3::5	1.05(0.18, 6.11)	0.960567	2::4	1.63(0.26, 10.24)	0.600926	1::1	0(0, 1.55644596886685e+106)	0.935147
MYCT1	chr6	153019080	153045704	0::19	0(0, 6.33807740858252e+250)	0.960609	0::19	0(0, 6.33807740858252e+250)	0.960609	0::0	--	--
LINC02254	chr15	97913600	98065041	1::3	0.94(0.09, 9.93)	0.960684	1::2	1.13(0.1, 13.41)	0.920033	0::1	0(0, Inf)	0.992558
LINC01549	chr21	18811207	18821503	1::3	1.07(0.09, 13.06)	0.9607	0::0	--	NA	1::3	1.07(0.09, 13.06)	0.9607
CELA3A	chr1	22328149	22339035	6::12	0.97(0.35, 2.7)	0.960781	2::5	0.56(0.11, 2.97)	0.498147	4::7	1.42(0.4, 5.11)	0.590416
CABP2	chr11	67286382	67290917	5::12	0.97(0.31, 3.07)	0.960996	5::12	0.97(0.31, 3.07)	0.960996	0::0	--	--
DDX46	chr5	134094468	134166811	7::17	0.98(0.37, 2.55)	0.961092	2::5	1.48(0.27, 8.2)	0.650207	5::12	0.83(0.26, 2.59)	0.742169
WAPL	chr10	88195012	88281541	2::3	0.95(0.15, 6.12)	0.961117	2::2	1.36(0.18, 10.59)	0.767123	0::1	0(0, Inf)	0.991845
UGT2B17	chr4	69402902	69434245	1330::2787	1(0.92, 1.08)	0.961254	490::1079	1.03(0.91, 1.17)	0.600986	840::1708	0.98(0.89, 1.08)	0.65032
TAS2R46	chr12	11213963	11214893	36::69	1.01(0.65, 1.58)	0.961683	31::62	1.01(0.63, 1.63)	0.951018	5::7	0.98(0.25, 3.78)	0.976067
SLC8A1	chr2	40324409	40678824	6::12	1.03(0.35, 3.02)	0.961743	5::10	1.17(0.36, 3.74)	0.794814	1::2	0.53(0.03, 8.33)	0.652191
KIF26A	chr14	104605059	104647235	33::66	0.99(0.61, 1.59)	0.961778	32::66	0.95(0.59, 1.54)	0.831266	1::0	--	0.991065
BCL2L14	chr12	12224401	12252627	1::2	0.94(0.08, 11.11)	0.961837	1::0	--	0.991338	0::2	0(0, Inf)	0.9882
KLRD1	chr12	10460468	10482207	1::2	0.94(0.08, 11.11)	0.961837	1::0	--	0.991338	0::2	0(0, Inf)	0.9882
LINC02617	chr12	10485458	10490891	1::2	0.94(0.08, 11.11)	0.961837	1::0	--	0.991338	0::2	0(0, Inf)	0.9882
GNA11	chr19	3094359	3123996	35::77	1.01(0.65, 1.58)	0.961911	35::77	1.01(0.65, 1.58)	0.961911	0::0	--	--
HMSD	chr18	61616534	61629069	4::9	0.97(0.26, 3.57)	0.961921	4::9	0.97(0.26, 3.57)	0.961921	0::0	--	--
PRRC2A	chr6	3098108	3115155	45::76	1.01(0.67, 1.52)	0.962314	45::72	1.03(0.69, 1.56)	0.869995	0::4	0(0, Inf)	0.984773
AOX1	chr2	201450736	201536217	11::26	1.02(0.49, 2.11)	0.962525	11::26	1.02(0.49, 2.11)	0.962525	0::0	--	--
ZNF613	chr19	52430724	52449874	5::7	0.97(0.26, 3.56)	0.962625	0::0	--	NA	5::7	0.97(0.26, 3.56)	0.962625
MIR612	chr11	65211928	65212028	12::26	0.98(0.48, 2)	0.962781	12::22	1.07(0.52, 2.21)	0.852618	0::4	0(0, Inf)	0.984522
PALM	chr19	708934	748329	57::134	1.01(0.72, 1.42)	0.962907	57::133	1.02(0.72, 1.43)	0.919787	0::1	0(0, Inf)	0.991908
ZNF623	chr8	144718188	144735900	1::1	0.93(0.05, 17.3)	0.963356	1::1	0.93(0.05, 17.3)	0.963356	0::0	--	--
RNLS	chr10	90033620	90343082	4::8	0.97(0.28, 3.39)	0.963511	4::8	0.97(0.28, 3.39)	0.963511	0::0	--	--
ADCY10P1	chr6	41068772	41108573	1::3	0.95(0.09, 9.66)	0.963618	1::3	0.95(0.09, 9.66)	0.963618	0::0	--	--
TREML1	chr6	41116998	41122087	1::3	0.95(0.09, 9.66)	0.963618	1::3	0.95(0.09, 9.66)	0.963618	0::0	--	--
NLRP11	chr19	56296762	56348128	3::5	1.04(0.23, 4.66)	0.963638	2::1	3.22(0.27, 38.35)	0.355675	1::4	0.44(0.05, 4.28)	0.479502
FALEC	chr1	150488232	150490508	1::2	1.06(0.09, 13.15)	0.963748	0::1	0(0, Inf)	0.991589	1::1	3.24(0.17, 62.94)	0.437306
LINC01398	chr1	46912344	46915376	2::3	1.05(0.15, 7.05)	0.963883	2::3	1.05(0.15, 7.05)	0.963883	0::0	--	--
RTKN2	chr10	63997915	64028603	110::265	1.01(0.78, 1.3)	0.964238	108::263	1(0.77, 1.3)	0.981714	2::2	1.22(0.15, 9.94)	0.854398
PTPN23	chr3	47422510	47454925	0::18	0(0, 3.07017293024311e+270)	0.964269	0::18	0(0, 3.07017293024311e+270)	0.964269	0::0	--	--
SCAP	chr3	47455170	47517431	0::18	0(0, 3.07017293024311e+270)	0.964269	0::18	0(0, 3.07017293024311e+270)	0.964269	0::0	--	--
LOC112267991	chr7	467031	471784	5::7	1.03(0.26, 4.06)	0.964299	4::6	1.01(0.23, 4.4)	0.990375	1::1	1.19(0.03, 51.09)	0.926769
GPR132	chr14	105515731	105531767	6::12	1.02(0.35, 2.99)	0.964374	5::12	0.82(0.26, 2.59)	0.737176	1::0	--	0.991066
GNB1	chr1	1716724	1822526	13::26	0.98(0.49, 1.99)	0.964573	12::22	1.1(0.52, 2.33)	0.793649	1::4	0.4(0.04, 4.03)	0.437186
TMEM68	chr8	56651317	56685937	2::3	1.04(0.17, 6.54)	0.964706	2::3	1.04(0.17, 6.54)	0.964706	0::0	--	--
ZXDC	chr3	126156443	126194734	23::51	0.99(0.58, 1.68)	0.964763	23::50	1.03(0.6, 1.75)	0.915161	0::1	0(0, Inf)	0.991345
LINC01821	chr2	195208992	195284355	7::21	0.98(0.4, 2.43)	0.964794	7::21	0.98(0.4, 2.43)	0.964794	0::0	--	--
CD300LB	chr17	72517312	72527614	1::2	0.95(0.08, 11.69)	0.964866	0::1	0(0, Inf)	0.992396	1::1	1.28(0.08, 20.9)	0.863144
PRXL2A	chr10	82168241	82192753	2::6	1.04(0.2, 5.44)	0.965124	2::6	1.04(0.2, 5.44)	0.965124	0::0	--	--
CDK5R2	chr2	219824387	219826877	8::17	1.02(0.39, 2.7)	0.965206	8::17	1.02(0.39, 2.7)	0.965206	0::0	--	--
VGLL3	chr3	86987122	87040299	39::76	1.01(0.65, 1.57)	0.965248	37::73	0.97(0.62, 1.53)	0.896214	2::3	2.08(0.34, 12.74)	0.428799
FGFR4	chr5	176516550	176525143	11::25	1.02(0.47, 2.19)	0.965452	10::25	0.89(0.4, 1.96)	0.766907	1::0	--	0.990474
MIR10399	chr7	138728845	138728903	1::1	0.94(0.06, 15.22)	0.965473	0::1	0(0, Inf)	0.991531	1::0	--	0.991598
DMBX1	chr1	46955507	46981888	6::14	1.02(0.36, 2.87)	0.965523	6::13	1.16(0.41, 3.32)	0.777773	0::1	0(0, Inf)	0.991611
LINC01970	chr17	80247921	80250690	56::110	1.01(0.71, 1.42)	0.965697	56::110	1.01(0.71, 1.42)	0.965697	0::0	--	--
CYP2D7	chr22	42535586	42540484	31::65	0.99(0.61, 1.61)	0.965723	27::60	0.96(0.57, 1.61)	0.862416	4::5	1.28(0.32, 5.06)	0.728698
LINC01310	chr22	49262581	49294198	1::2	0.94(0.05, 16.52)	0.965731	1::0	--	0.991944	0::2	0(0, Inf)	0.988962
IGF1R	chr15	99191767	99507759	7::9	1.03(0.32, 3.34)	0.965903	7::8	1.22(0.36, 4.13)	0.751631	0::1	0(0, Inf)	0.991618
LOC105372795	chr21	38435340	38436366	1::1	1.08(0.04, 32.17)	0.966079	1::1	1.08(0.04, 32.17)	0.966079	0::0	--	--
PIGP	chr21	38437663	38445458	1::1	1.08(0.04, 32.17)	0.966079	1::1	1.08(0.04, 32.17)	0.966079	0::0	--	--
LOC105370708	chr14	104601119	104604966	31::59	0.99(0.6, 1.63)	0.966184	30::59	0.95(0.57, 1.57)	0.829471	1::0	--	0.991065
WASHC2A	chr10	51827713	51893269	1::4	0.95(0.1, 9.11)	0.966274	0::0	--	NA	1::4	0.95(0.1, 9.11)	0.966274
SLCO1B7	chr12	21168629	21243040	13::28	1.02(0.5, 2.05)	0.966323	13::27	1.07(0.53, 2.16)	0.858989	0::1	0(0, Inf)	0.991758
MIR6802	chr19	55751279	55751344	3::8	1.03(0.26, 4.14)	0.966395	3::8	1.03(0.26, 4.14)	0.966395	0::0	--	--
MIR6803	chr19	55756553	55756618	3::8	1.03(0.26, 4.14)	0.966395	3::8	1.03(0.26, 4.14)	0.966395	0::0	--	--
MIR6804	chr19	55742252	55742320	3::8	1.03(0.26, 4.14)	0.966395	3::8	1.03(0.26, 4.14)	0.966395	0::0	--	--
TMEM86B	chr19	55738005	55740131	3::8	1.03(0.26, 4.14)	0.966395	3::8	1.03(0.26, 4.14)	0.966395	0::0	--	--
CDV3	chr3	133292529	133309105	1::1	1.06(0.06, 19.94)	0.966401	1::1	1.06(0.06, 19.94)	0.966401	0::0	--	--
BAMBI	chr10	28966449	28971861	2::4	0.96(0.15, 6.27)	0.966658	2::4	0.96(0.15, 6.27)	0.966658	0::0	--	--
PTPRR	chr12	71031859	71148388	1::1	1.06(0.06, 17.69)	0.966722	1::0	--	0.991618	0::1	0(0, Inf)	0.991684
TBC1D17	chr19	50380958	50392007	127::275	1(0.8, 1.27)	0.966818	127::275	1(0.8, 1.27)	0.966818	0::0	--	--
HEBP1	chr12	13127803	13153199	1::1	0.94(0.05, 16.71)	0.966869	1::0	--	0.991796	0::1	0(0, Inf)	0.99173
CACNA1C-IT2	chr12	2157517	2158628	1::1	0.94(0.05, 16.7)	0.966901	1::0	--	0.991797	0::1	0(0, Inf)	0.99173
PCLO	chr7	82449793	82792200	8::20	0.98(0.41, 2.33)	0.96718	7::20	0.9(0.37, 2.21)	0.814984	1::0	--	0.991626
PSTPIP1	chr15	77287466	77329816	1::3	1.05(0.1, 10.53)	0.967292	1::3	1.05(0.1, 10.53)	0.967292	0::0	--	--
GPRIN2	chr10	46993545	47005643	33::74	0.99(0.63, 1.55)	0.967612	13::29	0.94(0.46, 1.93)	0.87146	20::45	1.02(0.58, 1.82)	0.937338
FLJ38576	chr4	187110185	187112644	3::5	1.03(0.21, 5.08)	0.967644	3::4	1.75(0.35, 8.8)	0.498473	0::1	0(0, Inf)	0.990915
PSMG3-AS1	chr7	1609708	1629261	96::207	0.99(0.76, 1.3)	0.967714	96::205	1.02(0.78, 1.33)	0.913255	0::2	0(0, Inf)	0.987628
GUSBP2	chr6	26839265	26924333	5::13	1.02(0.32, 3.23)	0.967917	1::4	0.83(0.09, 7.97)	0.872085	4::9	1.11(0.29, 4.21)	0.880954
RPL13AP5	chr10	98510022	98510680	1::2	1.05(0.09, 11.72)	0.967947	1::1	1.97(0.12, 31.91)	0.634401	0::1	0(0, Inf)	0.991956
MAMSTR	chr19	49215981	49222982	2::8	1.03(0.21, 5.09)	0.968035	2::8	1.03(0.21, 5.09)	0.968035	0::0	--	--
RASIP1	chr19	49223841	49243867	2::8	1.03(0.21, 5.09)	0.968035	2::8	1.03(0.21, 5.09)	0.968035	0::0	--	--
SFT2D3	chr2	128459070	128462816	2::3	0.96(0.11, 8.37)	0.96806	2::3	0.96(0.11, 8.37)	0.96806	0::0	--	--
ACADS	chr12	121163628	121177811	1::3	0.95(0.1, 9.26)	0.96809	1::3	0.95(0.1, 9.26)	0.96809	0::0	--	--
MIR4700	chr12	121160995	121161069	1::3	0.95(0.1, 9.26)	0.96809	1::3	0.95(0.1, 9.26)	0.96809	0::0	--	--
PPA1	chr10	71962590	71993185	2::4	0.97(0.17, 5.44)	0.96821	2::4	0.97(0.17, 5.44)	0.96821	0::0	--	--
SPTAN1	chr9	131314865	131395940	1::1	1.07(0.04, 28.38)	0.968222	1::1	1.07(0.04, 28.38)	0.968222	0::0	--	--
GMDS	chr6	1624040	2245839	0::13	0(0, 5.57996778140436e+306)	0.968226	0::11	0(0, Inf)	0.97039	0::2	0(0, Inf)	0.989033
HMGN4	chr6	26538593	26547161	0::12	0(0, Inf)	0.968693	0::12	0(0, Inf)	0.968693	0::0	--	--
LOC101928416	chr12	132906435	132908161	0::13	0(0, Inf)	0.968703	0::12	0(0, Inf)	0.969844	0::1	0(0, Inf)	0.992259
HCG11	chr6	26521933	26527612	0::12	0(0, Inf)	0.968713	0::12	0(0, Inf)	0.968713	0::0	--	--
CD48	chr1	160648535	160681612	3::7	0.97(0.24, 3.89)	0.968943	3::7	0.97(0.24, 3.89)	0.968943	0::0	--	--
MAP2K7	chr19	7968761	7979363	8::23	1.02(0.43, 2.4)	0.96896	8::23	1.02(0.43, 2.4)	0.96896	0::0	--	--
CCDC91	chr12	28343388	28703099	229::545	1(0.84, 1.2)	0.969017	227::535	1.02(0.85, 1.22)	0.850142	2::10	0.43(0.09, 2.03)	0.289376
FNBP1	chr9	132657539	132805468	4::12	0.98(0.3, 3.15)	0.969138	4::11	1.02(0.31, 3.32)	0.974259	0::1	0(0, Inf)	0.992566
SEC63	chr6	108188959	108279412	1::5	0.96(0.09, 9.81)	0.969334	0::5	0(0, Inf)	0.98561	1::0	--	0.991043
FOXN1	chr17	26850958	26865175	2::7	1.03(0.21, 5.15)	0.969421	2::7	1.03(0.21, 5.15)	0.969421	0::0	--	--
MIR622	chr13	90883435	90883531	1::3	1.05(0.1, 10.54)	0.969505	0::2	0(0, Inf)	0.989182	1::1	2.13(0.13, 34.33)	0.595246
PCDHB17P	chr5	140535579	140537990	9::15	1.02(0.39, 2.65)	0.969717	9::15	1.02(0.39, 2.65)	0.969717	0::0	--	--
PCDHB6	chr5	140529637	140532868	9::15	1.02(0.39, 2.65)	0.969717	9::15	1.02(0.39, 2.65)	0.969717	0::0	--	--
C6	chr5	41142247	41261571	1::2	0.95(0.08, 11.23)	0.969733	0::1	0(0, Inf)	0.991836	1::1	2(0.11, 36.37)	0.640651
WDFY3	chr4	85590701	85887843	1::2	0.95(0.07, 12.1)	0.969939	1::2	0.95(0.07, 12.1)	0.969939	0::0	--	--
WDFY3-AS2	chr4	85887884	85929896	1::2	0.95(0.07, 12.1)	0.969939	1::2	0.95(0.07, 12.1)	0.969939	0::0	--	--
TERB2	chr15	45248884	45271426	19::52	0.99(0.56, 1.75)	0.970077	16::49	0.89(0.48, 1.64)	0.706792	3::3	2.59(0.44, 15.34)	0.294153
C2orf92	chr2	98286205	98319529	3::4	0.97(0.17, 5.6)	0.970096	3::4	0.97(0.17, 5.6)	0.970096	0::0	--	--
DNM1P46	chr15	100330360	100347132	1::1	1.06(0.04, 25.4)	0.970136	0::0	--	NA	1::1	1.06(0.04, 25.4)	0.970136
OR2M7	chr1	248486931	248487870	5::11	1.02(0.34, 3.11)	0.970166	4::8	1.14(0.33, 3.95)	0.834203	1::3	0.68(0.06, 8.16)	0.757917
SYT7	chr11	61281185	61348548	3::9	1.03(0.27, 3.91)	0.970192	3::9	1.03(0.27, 3.91)	0.970192	0::0	--	--
LINC02402	chr12	43009304	43040300	1::2	0.95(0.08, 10.75)	0.970201	0::0	--	NA	1::2	0.95(0.08, 10.75)	0.970201
LINC02451	chr12	43040384	43076618	1::2	0.95(0.08, 10.75)	0.970201	0::0	--	NA	1::2	0.95(0.08, 10.75)	0.970201
MED15	chr22	20861896	20941906	1::2	1.05(0.09, 12.75)	0.9704	1::0	--	0.991439	0::2	0(0, Inf)	0.988639
NCAPG2	chr7	158423860	158497495	1::4	1.04(0.11, 9.91)	0.97046	1::0	--	0.991101	0::4	0(0, Inf)	0.98438
ARL4A	chr7	12726451	12730558	0::10	0(0, Inf)	0.970503	0::10	0(0, Inf)	0.970503	0::0	--	--
RIPK1	chr6	3064200	3115421	3::7	0.97(0.22, 4.28)	0.970987	3::7	0.97(0.22, 4.28)	0.970987	0::0	--	--
LOC407835	chr7	128766324	128768050	5::13	1.02(0.31, 3.42)	0.971158	5::13	1.02(0.31, 3.42)	0.971158	0::0	--	--
TSPAN33	chr7	128784711	128809537	4::13	1.02(0.31, 3.42)	0.971158	4::13	1.02(0.31, 3.42)	0.971158	0::0	--	--
CRYGD	chr2	208986330	208989248	1::3	1.04(0.1, 11.06)	0.971184	1::2	1.56(0.12, 20.35)	0.73511	0::1	0(0, Inf)	0.99218
LOC100507443	chr2	208983852	209021486	1::3	1.04(0.1, 11.06)	0.971184	1::2	1.56(0.12, 20.35)	0.73511	0::1	0(0, Inf)	0.99218
PRMT8	chr12	3490514	3703138	3::4	0.97(0.19, 4.94)	0.971213	3::2	1.7(0.24, 12.04)	0.594464	0::2	0(0, Inf)	0.988199
LINC01813	chr2	56301788	56317517	1::2	0.95(0.05, 18.41)	0.97127	0::0	--	NA	1::2	0.95(0.05, 18.41)	0.97127
MSRA	chr8	9911801	10286401	0::11	0(0, Inf)	0.971283	0::7	0(0, Inf)	0.977997	0::4	0(0, Inf)	0.981838
KIAA2026	chr9	5919021	6008482	14::31	1.01(0.51, 2.02)	0.971288	14::31	1.01(0.51, 2.02)	0.971288	0::0	--	--
KCNK15	chr20	43374505	43380954	1::3	1.04(0.1, 10.97)	0.971352	1::3	1.04(0.1, 10.97)	0.971352	0::0	--	--
KCNK15-AS1	chr20	43340502	43374868	1::3	1.04(0.1, 10.97)	0.971352	1::3	1.04(0.1, 10.97)	0.971352	0::0	--	--
RIMS4	chr20	43380448	43439187	1::3	1.04(0.1, 10.97)	0.971352	1::3	1.04(0.1, 10.97)	0.971352	0::0	--	--
ZNF676	chr19	22361890	22379753	4::9	0.98(0.28, 3.38)	0.971395	1::3	0.53(0.05, 5.51)	0.596483	3::6	1.29(0.3, 5.58)	0.731608
HES3	chr1	6304238	6305638	3::8	0.97(0.23, 4.17)	0.971513	3::8	0.97(0.23, 4.17)	0.971513	0::0	--	--
ICMT	chr1	6281252	6296024	3::8	0.97(0.23, 4.17)	0.971513	3::8	0.97(0.23, 4.17)	0.971513	0::0	--	--
LINC00337	chr1	6296299	6299502	3::8	0.97(0.23, 4.17)	0.971513	3::8	0.97(0.23, 4.17)	0.971513	0::0	--	--
NRG3-AS1	chr10	83988769	83992676	2::2	1.05(0.09, 11.87)	0.971672	2::2	1.05(0.09, 11.87)	0.971672	0::0	--	--
PRKACG	chr9	71627448	71629039	12::26	0.99(0.45, 2.14)	0.971751	10::24	1(0.45, 2.26)	0.990652	2::2	0.81(0.06, 11.25)	0.87735
CPAMD8	chr19	17003761	17137620	43::97	1.01(0.68, 1.49)	0.97179	43::95	1.03(0.69, 1.52)	0.900245	0::2	0(0, Inf)	0.987801
GYPE	chr4	144796467	144826712	0::11	0(0, Inf)	0.971795	0::1	--	NA	0::10	0(0, Inf)	0.971795
LOC101927636	chr4	144833483	144903605	0::11	0(0, Inf)	0.971795	0::1	--	NA	0::10	0(0, Inf)	0.971795
SIRT2	chr19	39369194	39390502	1::3	1.04(0.1, 10.79)	0.971874	1::3	1.04(0.1, 10.79)	0.971874	0::0	--	--
ANKRD35	chr1	145549208	145568522	6::11	0.98(0.33, 2.87)	0.971923	3::7	0.74(0.17, 3.19)	0.689919	3::4	1.42(0.28, 7.22)	0.669609
NPAS4	chr11	66188505	66194178	1::2	1.05(0.08, 14.43)	0.972053	1::2	1.05(0.08, 14.43)	0.972053	0::0	--	--
MED29	chr19	39882017	39891281	19::36	1.01(0.56, 1.83)	0.972087	19::34	1.04(0.57, 1.89)	0.896122	0::2	0(0, Inf)	0.989071
MIR4530	chr19	39900262	39900318	19::36	1.01(0.56, 1.83)	0.972087	19::34	1.04(0.57, 1.89)	0.896122	0::2	0(0, Inf)	0.989071
ZFP36	chr19	39897486	39900047	19::36	1.01(0.56, 1.83)	0.972087	19::34	1.04(0.57, 1.89)	0.896122	0::2	0(0, Inf)	0.989071
XYLT1	chr16	17195625	17564817	1::3	0.96(0.09, 10.63)	0.972198	1::3	0.96(0.09, 10.63)	0.972198	0::0	--	--
SH3RF1	chr4	170015409	170192107	12::24	1.01(0.49, 2.11)	0.972224	12::24	1.01(0.49, 2.11)	0.972224	0::0	--	--
MIR1257	chr20	60528601	60528718	9::12	0.98(0.37, 2.63)	0.972377	9::12	0.98(0.37, 2.63)	0.972377	0::0	--	--
AARD	chr8	117950445	117956726	11::26	1.01(0.46, 2.23)	0.972483	11::26	1.01(0.46, 2.23)	0.972483	0::0	--	--
PAF1	chr19	39876269	39881746	17::32	1.01(0.54, 1.89)	0.972567	17::30	1.04(0.56, 1.96)	0.892161	0::2	0(0, Inf)	0.989071
IRGQ	chr19	44088518	44100287	3::6	1.03(0.19, 5.51)	0.97259	3::6	1.03(0.19, 5.51)	0.97259	0::0	--	--
ZNF576	chr19	44100746	44105309	3::6	1.03(0.19, 5.51)	0.97259	3::6	1.03(0.19, 5.51)	0.97259	0::0	--	--
PNPT1	chr2	55861195	55920979	2::2	0.96(0.09, 10.5)	0.972609	0::2	0(0, Inf)	0.988433	2::0	--	0.988797
MAGI1	chr3	65339200	66024593	1::9	0(0, Inf)	0.972674	0::6	0(0, Inf)	0.977256	1::3	0(0, Inf)	0.985394
BMP2	chr20	6748332	6760893	20::44	0.99(0.54, 1.8)	0.972679	20::43	1.02(0.56, 1.86)	0.95048	0::1	0(0, Inf)	0.991889
DOCK6	chr19	11309970	11373200	3::10	0.98(0.25, 3.8)	0.972779	3::9	1.03(0.26, 4.07)	0.967232	0::1	0(0, Inf)	0.992624
CHL1	chr3	238278	451097	6::10	1.02(0.33, 3.17)	0.973108	2::4	0.89(0.15, 5.37)	0.896767	4::6	1.12(0.26, 4.85)	0.879032
GYPB	chr4	144917256	144940533	0::9	0(0, Inf)	0.973146	0::0	--	NA	0::9	0(0, Inf)	0.973146
ZBTB49	chr4	4291977	4323510	1::1	0.95(0.05, 16.59)	0.973267	0::1	0(0, Inf)	0.991168	1::0	--	0.991221
DRICH1	chr22	23950638	23974508	0::10	0(0, Inf)	0.973298	0::2	0(0, Inf)	0.988441	0::8	0(0, Inf)	0.975929
CRPPA-AS1	chr7	16250110	16310229	0::9	0(0, Inf)	0.973334	0::7	0(0, Inf)	0.977067	0::2	0(0, Inf)	0.98657
CARD11	chr7	2945709	3083501	24::42	1.01(0.57, 1.78)	0.973668	24::40	1.03(0.58, 1.83)	0.90891	0::2	0(0, Inf)	0.989339
RAB3C	chr5	57877978	58155221	0::10	0(0, Inf)	0.973724	0::6	0(0, Inf)	0.979812	0::4	0(0, Inf)	0.983204
HSCB	chr22	29138026	29153496	2::4	1.03(0.18, 6.05)	0.973853	2::3	1.5(0.23, 9.98)	0.674803	0::1	0(0, Inf)	0.99173
TEX14	chr17	56634037	56769416	0::9	0(0, Inf)	0.974162	0::9	0(0, Inf)	0.974162	0::0	--	--
ZNF10	chr12	133707212	133736049	4::6	1.02(0.26, 4.01)	0.974198	0::0	--	NA	4::6	1.02(0.26, 4.01)	0.974198
ZNF891	chr12	133696554	133707059	4::6	1.02(0.26, 4.01)	0.974198	0::0	--	NA	4::6	1.02(0.26, 4.01)	0.974198
ANGPTL3	chr1	63063190	63071984	0::9	0(0, Inf)	0.974265	0::9	0(0, Inf)	0.974265	0::0	--	--
DOCK7	chr1	62920396	63154039	0::9	0(0, Inf)	0.974265	0::9	0(0, Inf)	0.974265	0::0	--	--
LOC105373051	chr22	43608679	43609667	0::8	0(0, Inf)	0.97427	0::7	0(0, Inf)	0.975752	0::1	0(0, Inf)	0.991596
C16orf89	chr16	5094122	5116146	2::8	0(0, Inf)	0.974288	2::6	0(0, Inf)	0.979371	0::2	0(0, Inf)	0.986674
BUD23	chr7	73097926	73112542	1::3	0.96(0.08, 11.59)	0.974323	0::3	0(0, Inf)	0.986848	1::0	--	0.991626
DNAJC30	chr7	73095247	73097783	1::3	0.96(0.08, 11.59)	0.974323	0::3	0(0, Inf)	0.986848	1::0	--	0.991626
MIR4284	chr7	73125646	73125727	1::3	0.96(0.08, 11.59)	0.974323	0::3	0(0, Inf)	0.986848	1::0	--	0.991626
STX1A	chr7	73113539	73133999	1::3	0.96(0.08, 11.59)	0.974323	0::3	0(0, Inf)	0.986848	1::0	--	0.991626
VPS37D	chr7	73082160	73086440	1::3	0.96(0.08, 11.59)	0.974323	0::3	0(0, Inf)	0.986848	1::0	--	0.991626
RAB6B	chr3	133543084	133614691	0::8	0(0, Inf)	0.97443	0::8	0(0, Inf)	0.97443	0::0	--	--
TDRD12	chr19	33210672	33320485	0::8	0(0, Inf)	0.974732	0::7	0(0, Inf)	0.979162	0::1	0(0, Inf)	0.990873
SPINT2	chr19	38755212	38783255	1::4	1.04(0.11, 10.04)	0.974761	1::4	1.04(0.11, 10.04)	0.974761	0::0	--	--
KIAA0586	chr14	58906398	59003931	11::23	1.01(0.47, 2.17)	0.974925	11::23	1.01(0.47, 2.17)	0.974925	0::0	--	--
PPFIBP1	chr12	27677138	27848497	0::9	0(0, Inf)	0.975055	0::3	0(0, Inf)	0.986496	0::6	0(0, Inf)	0.97933
TCAM1P	chr17	61934375	61941739	3::7	1.02(0.23, 4.48)	0.975089	3::7	1.02(0.23, 4.48)	0.975089	0::0	--	--
BLACE	chr7	155149682	155160628	17::40	0.99(0.51, 1.92)	0.975164	17::40	0.99(0.51, 1.92)	0.975164	0::0	--	--
CD177	chr19	43857837	43867324	0::9	0(0, Inf)	0.975183	0::2	0(0, Inf)	0.988379	0::7	0(0, Inf)	0.978167
CMPK1	chr1	47799461	47824547	0::8	0(0, Inf)	0.975187	0::8	0(0, Inf)	0.975187	0::0	--	--
LOC283045	chr10	64099346	64134886	2::3	0.97(0.13, 7.02)	0.975212	0::2	0(0, Inf)	0.989018	2::1	1.75(0.14, 21.35)	0.66097
MIR548AG1	chr4	61788336	61788402	0::9	0(0, Inf)	0.975234	0::9	0(0, Inf)	0.975234	0::0	--	--
ATG4B	chr2	242577107	242613271	2::2	0.96(0.1, 9.49)	0.975246	2::2	0.96(0.1, 9.49)	0.975246	0::0	--	--
EHD3	chr2	31457017	31492317	0::8	0(0, Inf)	0.975312	0::8	0(0, Inf)	0.975312	0::0	--	--
ABHD15	chr17	27887564	27894055	40::88	0.99(0.66, 1.5)	0.975349	39::88	0.96(0.64, 1.46)	0.864412	1::0	--	0.991086
PHF14	chr7	11013498	11149948	0::7	0(0, Inf)	0.97547	0::4	0(0, Inf)	0.981628	0::3	0(0, Inf)	0.983804
FAM174A	chr5	99871077	99922444	6::0	--	0.975479	5::0	--	0.979223	1::0	--	0.992552
CAPN14	chr2	31395921	31440381	0::8	0(0, Inf)	0.975482	0::7	0(0, Inf)	0.976906	0::1	0(0, Inf)	0.991773
MIR876	chr9	28863623	28863704	0::6	0(0, Inf)	0.975607	0::6	0(0, Inf)	0.975607	0::0	--	--
NAGPA-AS1	chr16	5083702	5092972	2::7	0(0, Inf)	0.975663	2::5	0(0, Inf)	0.980944	0::2	0(0, Inf)	0.986674
LOC107984208	chr10	11653299	11654226	0::7	0(0, Inf)	0.975819	0::7	0(0, Inf)	0.975819	0::0	--	--
EIF3F	chr11	8008883	8023396	1::1	1.07(0.02, 73.15)	0.975829	0::1	0(0, Inf)	0.992581	1::0	--	0.992509
SORBS2	chr4	186506597	186697008	2::4	1.03(0.18, 5.77)	0.975932	0::1	0(0, Inf)	0.991589	2::3	1.54(0.25, 9.46)	0.64032
TPTEP1	chr22	17082800	17129720	37::70	0.99(0.63, 1.56)	0.97597	5::1	7.21(0.73, 71.53)	0.0914007	32::69	0.89(0.56, 1.43)	0.632572
C10orf88	chr10	124690416	124713743	3::5	0.97(0.18, 5.16)	0.976023	3::5	0.97(0.18, 5.16)	0.976023	0::0	--	--
PSTK	chr10	124739916	124749906	3::5	0.97(0.18, 5.16)	0.976023	3::5	0.97(0.18, 5.16)	0.976023	0::0	--	--
BTN3A1	chr6	26402502	26415436	0::8	0(0, Inf)	0.976125	0::2	0(0, Inf)	0.987552	0::6	0(0, Inf)	0.979777
TGM2	chr20	36755786	36793672	1::2	0.96(0.08, 11.07)	0.976154	0::1	0(0, Inf)	0.991846	1::1	1.96(0.11, 34)	0.642833
AMZ1	chr7	2727835	2804759	968::2004	1(0.91, 1.1)	0.976179	959::1983	1(0.92, 1.1)	0.924411	9::22	0.74(0.32, 1.7)	0.47518
AHCYL2	chr7	129015678	129070052	1::3	1.04(0.1, 10.98)	0.976196	1::3	1.04(0.1, 10.98)	0.976196	0::0	--	--
LANCL2	chr7	55433140	55501435	2::5	0.97(0.17, 5.74)	0.976217	2::5	0.97(0.17, 5.74)	0.976217	0::0	--	--
COL28A1	chr7	7397505	7575504	0::8	0(0, Inf)	0.976296	0::7	0(0, Inf)	0.978321	0::1	0(0, Inf)	0.991478
XKR6	chr8	10969230	11058875	2::3	0.97(0.14, 6.54)	0.97642	1::3	0.42(0.04, 4.8)	0.488594	1::0	--	0.991218
KRT222	chr17	38810916	38821429	1::1	0.95(0.03, 35.81)	0.976482	1::1	0.95(0.03, 35.81)	0.976482	0::0	--	--
KRT24	chr17	38854242	38860004	1::1	0.95(0.03, 35.81)	0.976482	1::1	0.95(0.03, 35.81)	0.976482	0::0	--	--
TRIM16L	chr17	18625433	18639425	1::3	0.96(0.09, 10.36)	0.976484	0::0	--	NA	1::3	0.96(0.09, 10.36)	0.976484
TNIK	chr3	170776202	171178194	0::8	0(0, Inf)	0.976519	0::7	0(0, Inf)	0.978125	0::1	0(0, Inf)	0.991789
AGPAT4	chr6	161551001	161695093	1::8	0(0, Inf)	0.976539	0::1	0(0, Inf)	0.991589	1::7	0(0, Inf)	0.978404
OR5AN1	chr11	59131931	59132867	0::8	0(0, Inf)	0.97655	0::3	0(0, Inf)	0.986048	0::5	0(0, Inf)	0.981165
POTEA	chr8	43147584	43218328	7::12	1.02(0.36, 2.85)	0.976574	5::10	1(0.31, 3.19)	0.994028	2::2	1.09(0.11, 10.44)	0.937321
PRKG1-AS1	chr10	54056607	54073888	0::8	0(0, Inf)	0.976578	0::8	0(0, Inf)	0.976578	0::0	--	--
C7	chr5	40909598	40984745	8::22	0.99(0.42, 2.32)	0.976612	8::22	0.99(0.42, 2.32)	0.976612	0::0	--	--
NUDT7	chr16	77756410	77776157	1::4	0.97(0.11, 8.87)	0.976615	1::3	1.37(0.14, 13.73)	0.786586	0::1	0(0, Inf)	0.9921
MIR1244-1	chr12	9392065	9392147	2::5	1.03(0.17, 6.15)	0.97668	2::1	6.42(0.53, 78.11)	0.144654	0::4	0(0, Inf)	0.98207
MIR1244-2	chr12	9392065	9392147	2::5	1.03(0.17, 6.15)	0.97668	2::1	6.42(0.53, 78.11)	0.144654	0::4	0(0, Inf)	0.98207
MIR1244-3	chr12	9392065	9392147	2::5	1.03(0.17, 6.15)	0.97668	2::1	6.42(0.53, 78.11)	0.144654	0::4	0(0, Inf)	0.98207
MIR1244-4	chr12	9392065	9392147	2::5	1.03(0.17, 6.15)	0.97668	2::1	6.42(0.53, 78.11)	0.144654	0::4	0(0, Inf)	0.98207
SH3BP2	chr4	2819896	2842823	176::381	1(0.82, 1.22)	0.976715	175::381	1(0.82, 1.21)	0.968111	1::0	--	0.991014
LURAP1L	chr9	12775018	12823059	0::6	0(0, Inf)	0.976749	0::5	0(0, Inf)	0.978309	0::1	0(0, Inf)	0.991872
MIA-RAB4B	chr19	41281441	41302849	2::5	1.03(0.19, 5.52)	0.97679	2::4	1.11(0.2, 6.23)	0.90256	0::1	0(0, Inf)	0.992649
RAB4B	chr19	41284151	41302847	2::5	1.03(0.19, 5.52)	0.97679	2::4	1.11(0.2, 6.23)	0.90256	0::1	0(0, Inf)	0.992649
DEFB134	chr8	11850685	11858261	0::7	0(0, Inf)	0.976888	0::3	0(0, Inf)	0.985814	0::4	0(0, Inf)	0.981911
DEFB135	chr8	11839829	11842099	0::7	0(0, Inf)	0.976888	0::3	0(0, Inf)	0.985814	0::4	0(0, Inf)	0.981911
DEFB136	chr8	11831445	11832108	0::7	0(0, Inf)	0.976888	0::3	0(0, Inf)	0.985814	0::4	0(0, Inf)	0.981911
THRAP3	chr1	36690043	36770957	3::7	1.02(0.25, 4.2)	0.976984	3::7	1.02(0.25, 4.2)	0.976984	0::0	--	--
GPRIN1	chr5	176022802	176037157	5::13	0.98(0.32, 3.02)	0.977077	5::13	0.98(0.32, 3.02)	0.977077	0::0	--	--
NFATC1	chr18	77160273	77289323	57::100	0.99(0.68, 1.45)	0.97709	56::98	1.02(0.7, 1.49)	0.932622	1::2	0.4(0.03, 5.09)	0.478033
MRPL39	chr21	26957967	26979793	0::7	0(0, Inf)	0.977102	0::7	0(0, Inf)	0.977102	0::0	--	--
ASF1B	chr19	14230323	14247401	4::14	1.02(0.3, 3.45)	0.977302	4::14	1.02(0.3, 3.45)	0.977302	0::0	--	--
H4-16	chr12	14923653	14924065	0::7	0(0, Inf)	0.977307	0::7	0(0, Inf)	0.977307	0::0	--	--
ALYREF	chr17	79845710	79849462	26::63	1.01(0.61, 1.66)	0.977316	26::63	1.01(0.61, 1.66)	0.977316	0::0	--	--
ANAPC11	chr17	79849588	79858409	26::63	1.01(0.61, 1.66)	0.977316	26::63	1.01(0.61, 1.66)	0.977316	0::0	--	--
ARHGDIA	chr17	79825596	79829213	26::63	1.01(0.61, 1.66)	0.977316	26::63	1.01(0.61, 1.66)	0.977316	0::0	--	--
NPB	chr17	79860113	79860781	26::63	1.01(0.61, 1.66)	0.977316	26::63	1.01(0.61, 1.66)	0.977316	0::0	--	--
MGAT4C	chr12	86349446	86650169	5::11	0.98(0.33, 2.94)	0.977421	4::9	0.99(0.29, 3.38)	0.989462	1::2	0.96(0.08, 11.03)	0.970718
LIPC	chr15	58724189	58862043	0::7	0(0, Inf)	0.977503	0::7	0(0, Inf)	0.977503	0::0	--	--
LIPC-AS1	chr15	58727099	58790934	0::7	0(0, Inf)	0.977503	0::7	0(0, Inf)	0.977503	0::0	--	--
MIR548AB	chr3	103242876	103242960	0::7	0(0, Inf)	0.977523	0::7	0(0, Inf)	0.977523	0::0	--	--
ARID1B	chr6	157098511	157531913	0::8	0(0, Inf)	0.977585	0::8	0(0, Inf)	0.977585	0::0	--	--
LOC115308161	chr6	157097493	157099652	0::8	0(0, Inf)	0.977585	0::8	0(0, Inf)	0.977585	0::0	--	--
MIR4466	chr6	157100811	157100865	0::8	0(0, Inf)	0.977585	0::8	0(0, Inf)	0.977585	0::0	--	--
AFTPH	chr2	64751461	64820138	0::7	0(0, Inf)	0.977635	0::7	0(0, Inf)	0.977635	0::0	--	--
UBE2K	chr4	39699755	39784410	3::6	1.02(0.22, 4.77)	0.977687	2::2	1.83(0.19, 17.86)	0.603738	1::4	0.6(0.06, 6.05)	0.66865
ANO1	chr11	69924645	70035636	0::5	0(0, Inf)	0.97772	0::4	0(0, Inf)	0.97935	0::1	0(0, Inf)	0.991797
MRGPRG	chr11	3239173	3240043	2::2	1.03(0.1, 10.19)	0.977735	2::2	1.03(0.1, 10.19)	0.977735	0::0	--	--
MRGPRG-AS1	chr11	3239561	3244361	2::2	1.03(0.1, 10.19)	0.977735	2::2	1.03(0.1, 10.19)	0.977735	0::0	--	--
ARAP2	chr4	36067625	36246136	9::25	1.01(0.46, 2.23)	0.97774	9::24	1.03(0.47, 2.28)	0.942434	0::1	0(0, Inf)	0.992618
RNF17	chr13	25338306	25454058	0::7	0(0, Inf)	0.977761	0::7	0(0, Inf)	0.977761	0::0	--	--
LMX1B	chr9	129376206	129463311	5::6	0.98(0.25, 3.81)	0.977782	5::5	1.2(0.28, 5.07)	0.802321	0::1	0(0, Inf)	0.99173
PCDHB18P	chr5	140613904	140617101	3::3	1.03(0.16, 6.53)	0.977835	3::3	1.03(0.16, 6.53)	0.977835	0::0	--	--
LINC02506	chr4	31999000	32157028	1::1	1.04(0.06, 17.28)	0.97787	0::1	0(0, Inf)	0.991665	1::0	--	0.991622
HCG23	chr6	32358286	32361468	7::14	0.99(0.36, 2.67)	0.977907	7::14	0.99(0.36, 2.67)	0.977907	0::0	--	--
MIR4309	chr14	103005980	103006063	24::53	0.99(0.58, 1.71)	0.977921	21::49	0.98(0.56, 1.73)	0.947797	3::4	1.11(0.18, 6.72)	0.906767
MAT1A	chr10	82031575	82049414	1::2	1.03(0.09, 11.7)	0.977942	1::2	1.03(0.09, 11.7)	0.977942	0::0	--	--
MIR139	chr11	72326106	72326174	1::7	0(0, Inf)	0.97796	1::7	0(0, Inf)	0.97796	0::0	--	--
PLEKHB2	chr2	131862419	131907425	0::8	0(0, Inf)	0.978037	0::8	0(0, Inf)	0.978037	0::0	--	--
DIO3	chr14	102027687	102029789	0::6	0(0, Inf)	0.97806	0::6	0(0, Inf)	0.97806	0::0	--	--
DIO3OS	chr14	102018557	102026759	0::6	0(0, Inf)	0.97806	0::6	0(0, Inf)	0.97806	0::0	--	--
MIR1247	chr14	102026623	102026759	0::6	0(0, Inf)	0.97806	0::6	0(0, Inf)	0.97806	0::0	--	--
MIR548AD	chr2	35696470	35696552	1::4	1.03(0.11, 9.57)	0.978072	1::4	1.03(0.11, 9.57)	0.978072	0::0	--	--
STIL	chr1	47715810	47779819	0::6	0(0, Inf)	0.978115	0::6	0(0, Inf)	0.978115	0::0	--	--
SERINC5	chr5	79407047	79551867	0::8	0(0, Inf)	0.978131	0::5	0(0, Inf)	0.984037	0::3	0(0, Inf)	0.985474
LINC00658	chr20	5412602	5426394	2::4	1.03(0.14, 7.53)	0.978183	1::3	1.24(0.12, 12.98)	0.854742	1::1	0.7(0.02, 21.18)	0.835984
PNKY	chr6	99278016	99279576	0::7	0(0, Inf)	0.978183	0::7	0(0, Inf)	0.978183	0::0	--	--
POU3F2	chr6	99282449	99287334	0::7	0(0, Inf)	0.978183	0::7	0(0, Inf)	0.978183	0::0	--	--
PTGFR	chr1	78956658	79006386	0::7	0(0, Inf)	0.978197	0::7	0(0, Inf)	0.978197	0::0	--	--
ZNF425	chr7	148799876	148823416	0::7	0(0, Inf)	0.978208	0::6	0(0, Inf)	0.980504	0::1	0(0, Inf)	0.991524
ABI2	chr2	204193116	204296892	0::7	0(0, Inf)	0.978237	0::5	0(0, Inf)	0.981236	0::2	0(0, Inf)	0.989153
MPP4	chr2	202509596	202563367	0::7	0(0, Inf)	0.978245	0::6	0(0, Inf)	0.980197	0::1	0(0, Inf)	0.99168
TMEM237	chr2	202484908	202507393	0::7	0(0, Inf)	0.978245	0::6	0(0, Inf)	0.980197	0::1	0(0, Inf)	0.99168
FGF10-AS1	chr5	44388833	44414091	0::7	0(0, Inf)	0.978284	0::6	0(0, Inf)	0.979853	0::1	0(0, Inf)	0.991915
CPNE4	chr3	131252403	131754286	0::6	0(0, Inf)	0.978392	0::6	0(0, Inf)	0.978392	0::0	--	--
SNTG2-AS1	chr2	945320	947078	0::6	0(0, Inf)	0.978393	0::1	0(0, Inf)	0.991805	0::5	0(0, Inf)	0.980028
SEC24A	chr5	133984474	134063599	2::8	1.02(0.21, 5.06)	0.97842	1::7	0.53(0.06, 4.54)	0.562544	1::1	5.5(0.33, 91.27)	0.234097
SULT6B1	chr2	37394962	37415813	6::0	--	0.978426	6::0	--	0.978426	0::0	--	--
LINC02353	chr4	32352659	32354842	0::6	0(0, Inf)	0.978473	0::6	0(0, Inf)	0.978473	0::0	--	--
ST3GAL5	chr2	86064242	86116113	2::6	1.02(0.19, 5.49)	0.978477	2::6	1.02(0.19, 5.49)	0.978477	0::0	--	--
C8orf74	chr8	10530137	10558100	1::6	0(0, Inf)	0.978542	1::6	0(0, Inf)	0.978542	0::0	--	--
LOC105371998	chr18	12432772	12447797	5::9	0.98(0.29, 3.29)	0.978571	5::9	0.98(0.29, 3.29)	0.978571	0::0	--	--
PODXL2	chr3	127348027	127391645	0::5	0(0, Inf)	0.978588	0::5	0(0, Inf)	0.978588	0::0	--	--
RNF212B	chr14	23707144	23742686	4::0	--	0.978601	3::0	--	0.981608	1::0	--	0.990539
SETMAR	chr3	4344987	4358949	0::7	0(0, Inf)	0.978608	0::7	0(0, Inf)	0.978608	0::0	--	--
PTPRF	chr1	43996530	44089343	0::7	0(0, Inf)	0.978623	0::7	0(0, Inf)	0.978623	0::0	--	--
LINC02370	chr12	131832014	131852100	0::6	0(0, Inf)	0.978658	0::4	0(0, Inf)	0.982228	0::2	0(0, Inf)	0.988319
GIMAP8	chr7	150147717	150176481	2::4	1.03(0.14, 7.67)	0.978667	2::4	1.03(0.14, 7.67)	0.978667	0::0	--	--
ZSCAN25	chr7	99214568	99230031	0::6	0(0, Inf)	0.978672	0::1	0(0, Inf)	0.991691	0::5	0(0, Inf)	0.980451
COMTD1	chr10	76993398	76995715	0::7	0(0, Inf)	0.978705	0::5	0(0, Inf)	0.981911	0::2	0(0, Inf)	0.989303
VDAC2	chr10	76969911	76991206	0::7	0(0, Inf)	0.978705	0::5	0(0, Inf)	0.981911	0::2	0(0, Inf)	0.989303
SAXO1	chr9	18927647	19033207	5::6	1.02(0.26, 4)	0.978783	4::4	1.08(0.21, 5.54)	0.927781	1::2	0.89(0.07, 11.23)	0.928386
ZYX	chr7	143078437	143088204	0::7	0(0, Inf)	0.978801	0::7	0(0, Inf)	0.978801	0::0	--	--
PRKAR1B-AS1	chr7	642481	648139	3::7	0.98(0.19, 4.94)	0.978803	3::7	0.98(0.19, 4.94)	0.978803	0::0	--	--
H2AC13	chr6	27775950	27776445	0::7	0(0, Inf)	0.978906	0::5	0(0, Inf)	0.982039	0::2	0(0, Inf)	0.989017
H2BC13	chr6	27775256	27775707	0::7	0(0, Inf)	0.978906	0::5	0(0, Inf)	0.982039	0::2	0(0, Inf)	0.989017
H3C10	chr6	27777828	27778314	0::7	0(0, Inf)	0.978906	0::5	0(0, Inf)	0.982039	0::2	0(0, Inf)	0.989017
MACROH2A2	chr10	71812601	71872038	0::7	0(0, Inf)	0.978947	0::7	0(0, Inf)	0.978947	0::0	--	--
LOC646736	chr2	227007509	227044778	1::1	1.04(0.06, 19.07)	0.979032	1::1	1.04(0.06, 19.07)	0.979032	0::0	--	--
LOC100289361	chr3	142719686	142720309	1::4	0.97(0.11, 8.83)	0.979046	1::4	0.97(0.11, 8.83)	0.979046	0::0	--	--
PAQR9	chr3	142673426	142682516	1::4	0.97(0.11, 8.83)	0.979046	1::4	0.97(0.11, 8.83)	0.979046	0::0	--	--
PAQR9-AS1	chr3	142682899	142719932	1::4	0.97(0.11, 8.83)	0.979046	1::4	0.97(0.11, 8.83)	0.979046	0::0	--	--
CNTN4	chr3	2140549	3099642	12::26	1.01(0.49, 2.09)	0.979052	9::18	1.3(0.57, 2.98)	0.535015	3::8	0.51(0.12, 2.21)	0.370407
H2AJ	chr12	14927269	14930936	0::6	0(0, Inf)	0.979102	0::6	0(0, Inf)	0.979102	0::0	--	--
THEM5	chr1	151819576	151826188	0::7	0(0, Inf)	0.979105	0::7	0(0, Inf)	0.979105	0::0	--	--
MRS2P2	chr12	72242073	72244763	0::6	0(0, Inf)	0.979125	0::6	0(0, Inf)	0.979125	0::0	--	--
OR6C3	chr12	55725484	55726420	0::6	0(0, Inf)	0.979125	0::6	0(0, Inf)	0.979125	0::0	--	--
BTBD9	chr6	38136226	38607705	2::5	0.98(0.18, 5.3)	0.97914	2::2	2.18(0.3, 16.06)	0.443216	0::3	0(0, Inf)	0.985286
FENDRR	chr16	86508130	86542466	2::4	1.03(0.12, 8.54)	0.979194	2::4	1.03(0.12, 8.54)	0.979194	0::0	--	--
FOXF1	chr16	86544132	86549028	2::4	1.03(0.12, 8.54)	0.979194	2::4	1.03(0.12, 8.54)	0.979194	0::0	--	--
ASPN	chr9	95218488	95244788	0::6	0(0, Inf)	0.979199	0::6	0(0, Inf)	0.979199	0::0	--	--
ECM2	chr9	95257593	95298374	0::6	0(0, Inf)	0.979199	0::6	0(0, Inf)	0.979199	0::0	--	--
LOC101928323	chr3	42653801	42695880	1::5	0(0, Inf)	0.97922	1::5	0(0, Inf)	0.97922	0::0	--	--
NKTR	chr3	42642177	42690227	1::5	0(0, Inf)	0.97922	1::5	0(0, Inf)	0.97922	0::0	--	--
ZBTB47	chr3	42695188	42709072	1::5	0(0, Inf)	0.97922	1::5	0(0, Inf)	0.97922	0::0	--	--
MIR302F	chr18	27878875	27878926	29::68	0.99(0.62, 1.58)	0.979234	29::68	0.99(0.62, 1.58)	0.979234	0::0	--	--
LOC102723544	chr12	362607	366465	0::6	0(0, Inf)	0.979268	0::3	0(0, Inf)	0.985712	0::3	0(0, Inf)	0.985417
RORC	chr1	151778546	151798572	0::7	0(0, Inf)	0.979274	0::7	0(0, Inf)	0.979274	0::0	--	--
LY6G5B	chr6	2924307	2925807	0::6	0(0, Inf)	0.979346	0::5	0(0, Inf)	0.981418	0::1	0(0, Inf)	0.992653
LY6G5C	chr6	31644460	31648150	0::6	0(0, Inf)	0.979346	0::5	0(0, Inf)	0.981418	0::1	0(0, Inf)	0.992653
LOC101929457	chr15	77817936	77826452	0::6	0(0, Inf)	0.97937	0::6	0(0, Inf)	0.97937	0::0	--	--
LOC101928775	chr9	118501948	118506518	0::6	0(0, Inf)	0.9794	0::6	0(0, Inf)	0.9794	0::0	--	--
LOC100128398	chr19	58514261	58518574	0::6	0(0, Inf)	0.979403	0::5	0(0, Inf)	0.981312	0::1	0(0, Inf)	0.99168
ZNF606	chr19	58488415	58514188	0::6	0(0, Inf)	0.979403	0::5	0(0, Inf)	0.981312	0::1	0(0, Inf)	0.99168
TCP11L2	chr12	106696510	106723947	0::6	0(0, Inf)	0.979432	0::6	0(0, Inf)	0.979432	0::0	--	--
PLEKHG4B	chr5	92282	190081	0::6	0(0, Inf)	0.979467	0::3	0(0, Inf)	0.986058	0::3	0(0, Inf)	0.985011
DDX55	chr12	124086645	124105490	0::5	0(0, Inf)	0.9795	0::0	--	NA	0::5	0(0, Inf)	0.9795
EIF2B1	chr12	124104952	124118233	0::5	0(0, Inf)	0.9795	0::0	--	NA	0::5	0(0, Inf)	0.9795
GTF2H3	chr12	124118285	124147151	0::5	0(0, Inf)	0.9795	0::0	--	NA	0::5	0(0, Inf)	0.9795
TRIM33	chr1	114935414	115053824	0::6	0(0, Inf)	0.979504	0::6	0(0, Inf)	0.979504	0::0	--	--
PROZ	chr13	113812961	113826700	4::9	0.98(0.23, 4.26)	0.979541	3::7	1.15(0.25, 5.26)	0.853788	1::2	0(0, 8.64166553231688e+106)	0.941541
MMP24	chr20	33814492	33864801	0::7	0(0, Inf)	0.979572	0::6	0(0, Inf)	0.981583	0::1	0(0, Inf)	0.991694
NUF2	chr1	163291743	163325549	0::7	0(0, Inf)	0.979591	0::7	0(0, Inf)	0.979591	0::0	--	--
ALG1	chr16	5122248	5137380	1::5	0(0, Inf)	0.979592	1::3	0(0, Inf)	0.985844	0::2	0(0, Inf)	0.986273
EEF2KMT	chr16	5134300	5147821	1::5	0(0, Inf)	0.979592	1::3	0(0, Inf)	0.985844	0::2	0(0, Inf)	0.986273
CDAN1	chr15	43015741	43029326	2::5	0.98(0.18, 5.34)	0.979592	2::5	0.98(0.18, 5.34)	0.979592	0::0	--	--
ASIC2	chr17	31340105	31620006	0::6	0(0, Inf)	0.979612	0::3	0(0, Inf)	0.985114	0::3	0(0, Inf)	0.986074
STK39	chr2	168810531	169104105	0::6	0(0, Inf)	0.979614	0::5	0(0, Inf)	0.981522	0::1	0(0, Inf)	0.991888
CAPRIN2	chr12	30862485	30907448	1::2	1.04(0.06, 17.39)	0.979623	1::1	--	0.991643	0::1	0(0, Inf)	0.991684
LINC01122	chr2	58747887	59290901	0::6	0(0, Inf)	0.979624	0::6	0(0, Inf)	0.979624	0::0	--	--
MIR639	chr19	14640354	14640452	0::6	0(0, Inf)	0.979639	0::6	0(0, Inf)	0.979639	0::0	--	--
TECR	chr19	14640371	14676792	0::6	0(0, Inf)	0.979639	0::6	0(0, Inf)	0.979639	0::0	--	--
FN3KRP	chr17	80674581	80685889	0::6	0(0, Inf)	0.979648	0::6	0(0, Inf)	0.979648	0::0	--	--
LOC101929552	chr17	80671783	80674129	0::6	0(0, Inf)	0.979648	0::6	0(0, Inf)	0.979648	0::0	--	--
SCN10A	chr3	38738836	38835501	0::6	0(0, Inf)	0.97965	0::5	0(0, Inf)	0.98134	0::1	0(0, Inf)	0.992421
CDH9	chr5	26880705	27038693	6::14	0.99(0.37, 2.63)	0.979665	6::14	0.99(0.37, 2.63)	0.979665	0::0	--	--
MIR4709	chr14	74946835	74946907	0::6	0(0, Inf)	0.979698	0::6	0(0, Inf)	0.979698	0::0	--	--
SYNDIG1L	chr14	74872601	74892913	0::6	0(0, Inf)	0.979698	0::6	0(0, Inf)	0.979698	0::0	--	--
C8orf76	chr8	124232206	124253617	0::6	0(0, Inf)	0.979717	0::6	0(0, Inf)	0.979717	0::0	--	--
ZHX1-C8orf76	chr8	124238430	124286526	0::6	0(0, Inf)	0.979717	0::6	0(0, Inf)	0.979717	0::0	--	--
C2CD6	chr2	202352143	202483901	0::6	0(0, Inf)	0.979732	0::5	0(0, Inf)	0.981839	0::1	0(0, Inf)	0.99168
ABCE1	chr4	146019462	146050676	0::6	0(0, Inf)	0.979734	0::6	0(0, Inf)	0.979734	0::0	--	--
SMURF1	chr7	98625062	98741731	0::5	0(0, Inf)	0.979798	0::5	0(0, Inf)	0.979798	0::0	--	--
B4GALT1	chr9	33110638	33167356	0::6	0(0, Inf)	0.979836	0::2	0(0, Inf)	0.988182	0::4	0(0, Inf)	0.984343
B4GALT1-AS1	chr9	33166945	33179981	0::6	0(0, Inf)	0.979836	0::2	0(0, Inf)	0.988182	0::4	0(0, Inf)	0.984343
KCNC2	chr12	75433857	75603619	0::5	0(0, Inf)	0.979848	0::4	0(0, Inf)	0.981623	0::1	0(0, Inf)	0.99201
MIR4499	chr13	21007916	21007985	9::18	1.01(0.41, 2.48)	0.979881	9::18	1.01(0.41, 2.48)	0.979881	0::0	--	--
LINC00616	chr4	138948576	139051839	4::0	--	0.979885	4::0	--	0.979885	0::0	--	--
FBXL4	chr6	99316410	99395822	0::6	0(0, Inf)	0.979919	0::6	0(0, Inf)	0.979919	0::0	--	--
TMEM254	chr10	81838401	81852307	4::0	--	0.979919	3::0	--	0.982031	1::0	--	0.991106
MICALCL	chr11	12308446	12383685	2::4	1.02(0.17, 6.04)	0.979924	1::3	0.61(0.06, 6.36)	0.681707	1::1	2.65(0.14, 51.24)	0.519687
BCRP2	chr22	21457304	21476575	0::6	0(0, Inf)	0.979929	0::2	0(0, Inf)	0.988976	0::4	0(0, Inf)	0.983549
ATF7IP	chr12	14518615	14635588	0::6	0(0, Inf)	0.979931	0::6	0(0, Inf)	0.979931	0::0	--	--
PARP12	chr7	139723548	139762751	7::10	1.01(0.35, 2.96)	0.979938	6::10	0.88(0.28, 2.74)	0.828313	1::0	--	0.991626
FAM13C	chr10	61005888	61122352	6::13	1.01(0.38, 2.73)	0.979958	6::13	1.01(0.38, 2.73)	0.979958	0::0	--	--
CTBS	chr1	85015293	85040123	1::2	0.97(0.09, 10.91)	0.979967	1::2	0.97(0.09, 10.91)	0.979967	0::0	--	--
GNG5	chr1	84964007	84972264	1::2	0.97(0.09, 10.91)	0.979967	1::2	0.97(0.09, 10.91)	0.979967	0::0	--	--
RPF1	chr1	84944948	84964035	1::2	0.97(0.09, 10.91)	0.979967	1::2	0.97(0.09, 10.91)	0.979967	0::0	--	--
SPATA1	chr1	84972068	85022178	1::2	0.97(0.09, 10.91)	0.979967	1::2	0.97(0.09, 10.91)	0.979967	0::0	--	--
LINC02109	chr5	29143609	29173082	5::0	--	0.97997	5::0	--	0.97997	0::0	--	--
MIR548BA	chr2	49286741	49286797	0::6	0(0, Inf)	0.979979	0::5	0(0, Inf)	0.981711	0::1	0(0, Inf)	0.992409
TARBP1	chr1	234527058	234614925	0::5	0(0, Inf)	0.979989	0::1	0(0, Inf)	0.992244	0::4	0(0, Inf)	0.981556
C2	chr6	3162567	3207245	70::137	1(0.72, 1.38)	0.979995	70::137	1(0.72, 1.38)	0.979995	0::0	--	--
ZBTB12	chr6	3152971	3155445	70::137	1(0.72, 1.38)	0.979995	70::137	1(0.72, 1.38)	0.979995	0::0	--	--
ANKRD13D	chr11	67056773	67069955	54::113	1(0.7, 1.41)	0.980002	54::112	1(0.71, 1.42)	0.990378	0::1	0(0, Inf)	0.992196
GRK2	chr11	67033943	67054027	54::113	1(0.7, 1.41)	0.980002	54::112	1(0.71, 1.42)	0.990378	0::1	0(0, Inf)	0.992196
ELOVL7	chr5	60047617	60140096	0::6	0(0, Inf)	0.980008	0::5	0(0, Inf)	0.981629	0::1	0(0, Inf)	0.992515
GALNT17	chr7	70597129	71178584	0::5	0(0, Inf)	0.980028	0::0	--	NA	0::5	0(0, Inf)	0.980028
LOC284241	chr18	77398927	77439745	0::6	0(0, Inf)	0.980041	0::3	0(0, Inf)	0.986428	0::3	0(0, Inf)	0.985691
GNG10	chr9	114423884	114432506	23::48	1.01(0.57, 1.78)	0.980064	22::47	0.99(0.55, 1.77)	0.96364	1::1	1.64(0.1, 26.18)	0.728216
GRIK2	chr6	101846860	102517958	11::25	0.99(0.48, 2.06)	0.980071	11::25	0.99(0.48, 2.06)	0.980071	0::0	--	--
MIR4286	chr8	10524487	10524580	1::5	0(0, Inf)	0.980141	1::5	0(0, Inf)	0.980141	0::0	--	--
C6orf223	chr6	43968321	43975349	0::6	0(0, Inf)	0.980161	0::6	0(0, Inf)	0.980161	0::0	--	--
LINC00911	chr14	85860222	85886418	0::6	0(0, Inf)	0.980165	0::6	0(0, Inf)	0.980165	0::0	--	--
TUBA3C	chr13	19747911	19755964	0::7	0(0, Inf)	0.980167	0::5	0(0, Inf)	0.983767	0::2	0(0, Inf)	0.989045
ELP1	chr9	111629796	111696404	1::6	0(0, Inf)	0.980197	0::5	0(0, Inf)	0.981939	1::1	0(0, Inf)	0.991928
KCND2	chr7	119913228	120390389	6::14	1.01(0.37, 2.8)	0.980242	6::13	1.12(0.4, 3.14)	0.834876	0::1	0(0, Inf)	0.991826
AXL	chr19	41725127	41767671	0::6	0(0, Inf)	0.980243	0::3	0(0, Inf)	0.985703	0::3	0(0, Inf)	0.986757
RBFOX1	chr16	7382845	7763342	42::88	1.01(0.68, 1.49)	0.980255	33::71	0.99(0.64, 1.55)	0.978472	9::17	1.05(0.44, 2.49)	0.914175
KLHL28	chr14	45393526	45430688	0::6	0(0, Inf)	0.980285	0::6	0(0, Inf)	0.980285	0::0	--	--
OR14A2	chr1	247886258	247911460	0::6	0(0, Inf)	0.980289	0::2	0(0, Inf)	0.988578	0::4	0(0, Inf)	0.984002
OR1C1	chr1	247920763	247921708	0::6	0(0, Inf)	0.980289	0::2	0(0, Inf)	0.988578	0::4	0(0, Inf)	0.984002
CHDH	chr3	53846361	53880446	4::9	0.98(0.25, 3.87)	0.980334	4::9	0.98(0.25, 3.87)	0.980334	0::0	--	--
UBOX5	chr20	3088218	3140511	33::63	1.01(0.63, 1.61)	0.980337	33::63	1.01(0.63, 1.61)	0.980337	0::0	--	--
ALOX12P2	chr17	6756894	6803668	6::10	1.01(0.34, 2.99)	0.980342	6::10	1.01(0.34, 2.99)	0.980342	0::0	--	--
LINC01722	chr20	12845851	12933167	0::6	0(0, Inf)	0.980385	0::0	--	NA	0::6	0(0, Inf)	0.980385
MIR3186	chr17	79418129	79418214	173::368	1(0.82, 1.22)	0.980386	173::368	1(0.82, 1.22)	0.980386	0::0	--	--
KCNE2	chr21	35736322	35743440	4::7	0.98(0.24, 3.99)	0.980397	0::0	--	NA	4::7	0.98(0.24, 3.99)	0.980397
SMIM11A	chr21	35747805	35761444	4::7	0.98(0.24, 3.99)	0.980397	0::0	--	NA	4::7	0.98(0.24, 3.99)	0.980397
SMIM11B	chr21	35747778	35761452	4::7	0.98(0.24, 3.99)	0.980397	0::0	--	NA	4::7	0.98(0.24, 3.99)	0.980397
ZNF555	chr19	2841472	2860469	0::6	0(0, Inf)	0.98041	0::6	0(0, Inf)	0.98041	0::0	--	--
MIR4674	chr9	139440624	139440711	201::425	1(0.83, 1.21)	0.980413	199::424	0.99(0.82, 1.19)	0.929623	2::1	6.79(0.53, 87.16)	0.14146
NALT1	chr9	139442293	139444196	201::425	1(0.83, 1.21)	0.980413	199::424	0.99(0.82, 1.19)	0.929623	2::1	6.79(0.53, 87.16)	0.14146
MIR2113	chr6	98472406	98472495	0::5	0(0, Inf)	0.980441	0::5	0(0, Inf)	0.980441	0::0	--	--
HEATR1	chr1	236712304	236767816	0::5	0(0, Inf)	0.980529	0::0	--	NA	0::5	0(0, Inf)	0.980529
LGALS8	chr1	236686897	236716272	0::5	0(0, Inf)	0.980529	0::0	--	NA	0::5	0(0, Inf)	0.980529
LGALS8-AS1	chr1	236686368	236687808	0::5	0(0, Inf)	0.980529	0::0	--	NA	0::5	0(0, Inf)	0.980529
SEL1L3	chr4	25749054	25865188	0::6	0(0, Inf)	0.980531	0::6	0(0, Inf)	0.980531	0::0	--	--
ADRA1A	chr8	26623370	26723172	1::3	1.03(0.11, 10.03)	0.980555	1::3	1.03(0.11, 10.03)	0.980555	0::0	--	--
ERCC8	chr5	60169658	60240905	0::6	0(0, Inf)	0.980569	0::5	0(0, Inf)	0.982185	0::1	0(0, Inf)	0.992515
DRC1	chr2	26624787	26679579	0::5	0(0, Inf)	0.98057	0::5	0(0, Inf)	0.98057	0::0	--	--
LINC00374	chr13	58785830	58807251	1::1	0.97(0.06, 15.53)	0.980612	1::0	--	0.991543	0::1	0(0, Inf)	0.991505
DDX47	chr12	12966279	12982915	0::5	0(0, Inf)	0.980619	0::3	0(0, Inf)	0.984603	0::2	0(0, Inf)	0.988326
PLAC8	chr4	84014013	84035882	4::0	--	0.980663	3::0	--	0.983323	1::0	--	0.990629
WDR59	chr16	74946014	75019044	0::6	0(0, Inf)	0.98068	0::6	0(0, Inf)	0.98068	0::0	--	--
NPDC1	chr9	139933914	139940629	92::191	1(0.76, 1.31)	0.980704	92::191	1(0.76, 1.31)	0.980704	0::0	--	--
OGN	chr9	95145549	95166860	0::5	0(0, Inf)	0.980717	0::5	0(0, Inf)	0.980717	0::0	--	--
OMD	chr9	95176526	95186836	0::5	0(0, Inf)	0.980717	0::5	0(0, Inf)	0.980717	0::0	--	--
SNORC	chr2	233734795	233743410	1::3	1.03(0.09, 11.32)	0.980721	1::3	1.03(0.09, 11.32)	0.980721	0::0	--	--
PRPSAP2	chr17	18759611	18834599	0::6	0(0, Inf)	0.980721	0::1	0(0, Inf)	0.992212	0::5	0(0, Inf)	0.982381
FAM201B	chr2	133110239	133111856	3::0	--	0.980725	0::0	--	NA	3::0	--	0.980725
FAXC	chr6	99719043	99797932	0::5	0(0, Inf)	0.980736	0::5	0(0, Inf)	0.980736	0::0	--	--
CSNK1G1	chr15	64457723	64648372	0::5	0(0, Inf)	0.980778	0::5	0(0, Inf)	0.980778	0::0	--	--
PCLAF	chr15	64656502	64673640	0::5	0(0, Inf)	0.980778	0::5	0(0, Inf)	0.980778	0::0	--	--
CSPG5	chr3	47603727	47620355	1::1	0.96(0.05, 17.59)	0.98079	0::0	--	NA	1::1	0.96(0.05, 17.59)	0.98079
THRA1/BTR	chr17	46371708	46385191	24::65	1.01(0.6, 1.68)	0.980794	24::65	1.01(0.6, 1.68)	0.980794	0::0	--	--
SRPRB	chr3	133502866	133540336	0::4	0(0, Inf)	0.980803	0::4	0(0, Inf)	0.980803	0::0	--	--
C2CD4D	chr1	151810338	151813033	0::6	0(0, Inf)	0.980825	0::6	0(0, Inf)	0.980825	0::0	--	--
C2CD4D-AS1	chr1	151810752	151824011	0::6	0(0, Inf)	0.980825	0::6	0(0, Inf)	0.980825	0::0	--	--
CALR4P	chr1	52027537	52049403	0::5	0(0, Inf)	0.980845	0::4	0(0, Inf)	0.982777	0::1	0(0, Inf)	0.991737
SIMC1	chr5	175665426	175772990	0::6	0(0, Inf)	0.98088	0::5	0(0, Inf)	0.982765	0::1	0(0, Inf)	0.99208
LINC01541	chr18	69187199	69246192	1::1	1.04(0.03, 31.31)	0.980883	1::1	1.04(0.03, 31.31)	0.980883	0::0	--	--
SLC35F2	chr11	107661716	107729513	0::5	0(0, Inf)	0.980901	0::1	0(0, Inf)	0.992466	0::4	0(0, Inf)	0.982991
MYH11	chr16	15796991	15950885	0::4	0(0, Inf)	0.980925	0::1	0(0, Inf)	0.991438	0::3	0(0, Inf)	0.983228
LINC01273	chr20	48789106	48793208	1::3	0.97(0.09, 10.61)	0.980934	1::2	1.15(0.09, 14.06)	0.913948	0::1	0(0, Inf)	0.992653
C1orf116	chr1	207191866	207206101	0::5	0(0, Inf)	0.980967	0::5	0(0, Inf)	0.980967	0::0	--	--
PFKFB2	chr1	207226619	207254369	0::5	0(0, Inf)	0.980967	0::5	0(0, Inf)	0.980967	0::0	--	--
YOD1	chr1	207217193	207224422	0::5	0(0, Inf)	0.980967	0::5	0(0, Inf)	0.980967	0::0	--	--
DLEU1	chr13	50656304	50681354	3::5	0.98(0.21, 4.49)	0.980974	3::5	0.98(0.21, 4.49)	0.980974	0::0	--	--
LINC02182	chr16	88227886	88228823	3::0	--	0.981002	1::0	--	0.992175	2::0	--	0.985562
PRUNE2	chr9	79226291	79521003	1::3	0.97(0.1, 9.5)	0.981015	1::2	1.45(0.13, 16.36)	0.765417	0::1	0(0, Inf)	0.992079
PFDN4	chr20	52824625	52836500	1::2	1.03(0.09, 12.15)	0.981052	1::1	1.82(0.1, 31.9)	0.682389	0::1	0(0, Inf)	0.992055
APOBEC3F	chr22	39436868	39451975	0::5	0(0, Inf)	0.981076	0::3	0(0, Inf)	0.985707	0::2	0(0, Inf)	0.987853
ARL14EPL	chr5	115387162	115394827	1::5	0(0, Inf)	0.981089	0::0	--	NA	1::5	0(0, Inf)	0.981089
LINCADL	chr5	115292267	115294298	1::5	0(0, Inf)	0.981089	0::0	--	NA	1::5	0(0, Inf)	0.981089
LVRN	chr5	115298171	115363302	1::5	0(0, Inf)	0.981089	0::0	--	NA	1::5	0(0, Inf)	0.981089
ADGRL3-AS1	chr4	62937472	63027483	4::0	--	0.981097	4::0	--	0.981097	0::0	--	--
FER1L6	chr8	124864226	125132302	0::4	0(0, Inf)	0.981106	0::3	0(0, Inf)	0.9832	0::1	0(0, Inf)	0.99304
IRGM	chr5	150226084	150228231	0::4	0(0, Inf)	0.981107	0::4	0(0, Inf)	0.981107	0::0	--	--
ZNF300	chr5	150273953	150284545	0::4	0(0, Inf)	0.981107	0::4	0(0, Inf)	0.981107	0::0	--	--
SNORA9B	chr12	124101256	124101387	0::4	0(0, Inf)	0.981145	0::0	--	NA	0::4	0(0, Inf)	0.981145
SND1	chr7	127292247	127732645	1::1	1.03(0.06, 16.55)	0.981176	0::0	--	NA	1::1	1.03(0.06, 16.55)	0.981176
KRT7	chr12	52627026	52642705	0::5	0(0, Inf)	0.981188	0::3	0(0, Inf)	0.985287	0::2	0(0, Inf)	0.988326
SYNPO2	chr4	119810008	119959669	0::5	0(0, Inf)	0.9812	0::5	0(0, Inf)	0.9812	0::0	--	--
APOL4	chr22	36585175	36600879	0::5	0(0, Inf)	0.981207	0::1	0(0, Inf)	0.99084	0::4	0(0, Inf)	0.98556
ALG1L	chr3	125648117	125655887	0::5	0(0, Inf)	0.981209	0::0	--	NA	0::5	0(0, Inf)	0.981209
FAM86JP	chr3	125635443	125648867	0::5	0(0, Inf)	0.981209	0::0	--	NA	0::5	0(0, Inf)	0.981209
ORC2	chr2	201773699	201828383	4::7	1.02(0.28, 3.63)	0.981218	4::7	1.02(0.28, 3.63)	0.981218	0::0	--	--
DTNB	chr2	25600111	25896516	0::6	0(0, Inf)	0.981236	0::6	0(0, Inf)	0.981236	0::0	--	--
LINC00955	chr4	3578595	3592712	0::5	0(0, Inf)	0.981239	0::4	0(0, Inf)	0.983162	0::1	0(0, Inf)	0.991886
WT1	chr11	32409320	32452359	0::5	0(0, Inf)	0.981241	0::5	0(0, Inf)	0.981241	0::0	--	--
WT1-AS	chr11	32457063	32460136	0::5	0(0, Inf)	0.981241	0::5	0(0, Inf)	0.981241	0::0	--	--
PGAM1P5	chr12	96043030	96067770	0::5	0(0, Inf)	0.981266	0::3	0(0, Inf)	0.985555	0::2	0(0, Inf)	0.988146
MED13	chr17	60019965	60142639	0::5	0(0, Inf)	0.981267	0::2	0(0, Inf)	0.989101	0::3	0(0, Inf)	0.985311
LINC02351	chr15	98866661	98874787	4::0	--	0.981291	3::0	--	0.983735	1::0	--	0.990929
LINC01376	chr2	19167728	19226726	0::5	0(0, Inf)	0.981293	0::5	0(0, Inf)	0.981293	0::0	--	--
HPN	chr19	35531409	35557478	0::5	0(0, Inf)	0.981317	0::5	0(0, Inf)	0.981317	0::0	--	--
MIR1269B	chr17	12820584	12820659	0::5	0(0, Inf)	0.981322	0::0	--	NA	0::5	0(0, Inf)	0.981322
MAFA	chr8	144510233	144512902	8::21	1.01(0.41, 2.5)	0.981337	8::21	1.01(0.41, 2.5)	0.981337	0::0	--	--
MAFA-AS1	chr8	144499848	144501320	8::21	1.01(0.41, 2.5)	0.981337	8::21	1.01(0.41, 2.5)	0.981337	0::0	--	--
OR2V2	chr5	180581942	180582890	4::0	--	0.981358	1::0	--	0.99079	3::0	--	0.984541
EMC3	chr3	10004363	10052932	0::5	0(0, Inf)	0.98137	0::5	0(0, Inf)	0.98137	0::0	--	--
SEC14L4	chr22	30884895	30901682	0::5	0(0, Inf)	0.981372	0::5	0(0, Inf)	0.981372	0::0	--	--
MMS22L	chr6	97590036	97731092	0::5	0(0, Inf)	0.981415	0::4	0(0, Inf)	0.983247	0::1	0(0, Inf)	0.99212
LINC01683	chr21	21265592	21272069	0::5	0(0, Inf)	0.981418	0::5	0(0, Inf)	0.981418	0::0	--	--
IAPP	chr12	21525835	21532914	0::5	0(0, Inf)	0.981438	0::5	0(0, Inf)	0.981438	0::0	--	--
LOC105369147	chr8	104255765	104311046	3::0	--	0.981455	2::0	--	0.984251	1::0	--	0.990574
LINC02241	chr5	20611948	20937802	0::5	0(0, Inf)	0.981478	0::5	0(0, Inf)	0.981478	0::0	--	--
ADH1B	chr4	100226127	100242558	0::5	0(0, Inf)	0.981489	0::4	0(0, Inf)	0.983419	0::1	0(0, Inf)	0.992192
LINC01725	chr1	84041470	84326679	0::5	0(0, Inf)	0.981516	0::5	0(0, Inf)	0.981516	0::0	--	--
LOC101927560	chr1	84267198	84326229	0::5	0(0, Inf)	0.981516	0::5	0(0, Inf)	0.981516	0::0	--	--
OSGEP	chr14	20914560	20922971	0::5	0(0, Inf)	0.981522	0::5	0(0, Inf)	0.981522	0::0	--	--
C12orf4	chr12	4596895	4647674	0::5	0(0, Inf)	0.98155	0::4	0(0, Inf)	0.983444	0::1	0(0, Inf)	0.991887
ZNF836	chr19	52657359	52674874	0::5	0(0, Inf)	0.981557	0::1	0(0, Inf)	0.992592	0::4	0(0, Inf)	0.983588
RHBDF1	chr16	108057	122629	0::4	0(0, Inf)	0.98157	0::3	0(0, Inf)	0.986494	0::1	0(0, Inf)	0.991138
SNRNP25	chr16	103827	107669	0::4	0(0, Inf)	0.98157	0::3	0(0, Inf)	0.986494	0::1	0(0, Inf)	0.991138
EIF6	chr20	33866708	33872520	0::6	0(0, Inf)	0.981583	0::6	0(0, Inf)	0.981583	0::0	--	--
MMP24OS	chr20	33864156	33865925	0::6	0(0, Inf)	0.981583	0::6	0(0, Inf)	0.981583	0::0	--	--
ANKRD44	chr2	197851385	198175504	4::0	--	0.981588	4::0	--	0.981588	0::0	--	--
ANKRD44-IT1	chr2	198115581	198167243	4::0	--	0.981588	4::0	--	0.981588	0::0	--	--
CYP24A1	chr20	52769984	52790525	0::5	0(0, Inf)	0.981589	0::5	0(0, Inf)	0.981589	0::0	--	--
FLG	chr1	152274640	152297715	0::5	0(0, Inf)	0.981606	0::5	0(0, Inf)	0.981606	0::0	--	--
ADGRB3	chr6	69345173	70099398	0::5	0(0, Inf)	0.981636	0::4	0(0, Inf)	0.98349	0::1	0(0, Inf)	0.99196
CAPS2	chr12	75669758	75724104	0::4	0(0, Inf)	0.981637	0::3	0(0, Inf)	0.983707	0::1	0(0, Inf)	0.99201
LOC100130268	chr12	75628519	75645645	0::4	0(0, Inf)	0.981637	0::3	0(0, Inf)	0.983707	0::1	0(0, Inf)	0.99201
RGS8	chr1	182610952	182641059	0::5	0(0, Inf)	0.98165	0::4	0(0, Inf)	0.984014	0::1	0(0, Inf)	0.991658
IL23R	chr1	67632136	67725650	4::0	--	0.981663	1::0	--	0.991483	3::0	--	0.9843
LINC00879	chr3	94657106	94710172	0::5	0(0, Inf)	0.981669	0::5	0(0, Inf)	0.981669	0::0	--	--
TRNAU1AP	chr1	28879528	28905057	0::5	0(0, Inf)	0.981682	0::5	0(0, Inf)	0.981682	0::0	--	--
SYN3	chr22	32903806	33454367	0::6	0(0, Inf)	0.981693	0::2	0(0, Inf)	0.988359	0::4	0(0, Inf)	0.98587
KCNN2	chr5	113769207	113832193	0::5	0(0, Inf)	0.981714	0::5	0(0, Inf)	0.981714	0::0	--	--
TENM4	chr11	78363873	79152074	0::4	0(0, Inf)	0.981724	0::0	--	NA	0::4	0(0, Inf)	0.981724
MIR3152	chr9	18573303	18573377	1::3	0.97(0.1, 9.74)	0.981736	1::3	0.97(0.1, 9.74)	0.981736	0::0	--	--
UQCRH	chr1	46769369	46782447	1::5	0(0, Inf)	0.981751	0::1	0(0, Inf)	0.992163	1::4	0(0, Inf)	0.98361
FREM2	chr13	39261213	39461267	0::5	0(0, Inf)	0.981754	0::3	0(0, Inf)	0.986074	0::2	0(0, Inf)	0.988477
LINC01162	chr7	20875049	21061771	0::4	0(0, Inf)	0.981757	0::3	0(0, Inf)	0.985916	0::1	0(0, Inf)	0.991245
LOC101927421	chr5	124372523	124703427	0::5	0(0, Inf)	0.981769	0::4	0(0, Inf)	0.983693	0::1	0(0, Inf)	0.991908
CD164L2	chr1	27705665	27709823	0::5	0(0, Inf)	0.981772	0::5	0(0, Inf)	0.981772	0::0	--	--
GPR3	chr1	27719125	27722317	0::5	0(0, Inf)	0.981772	0::5	0(0, Inf)	0.981772	0::0	--	--
PROP1	chr5	177419235	177423243	0::5	0(0, Inf)	0.981818	0::0	--	NA	0::5	0(0, Inf)	0.981818
TYW3	chr1	75198835	75232360	0::5	0(0, Inf)	0.981824	0::5	0(0, Inf)	0.981824	0::0	--	--
MIR6817	chr22	25851612	25851678	170::340	1(0.81, 1.23)	0.981844	20::66	0.53(0.3, 0.94)	0.0291279	150::274	1.11(0.89, 1.39)	0.337352
FOLH1B	chr11	89392464	89431886	0::5	0(0, Inf)	0.981886	0::1	0(0, Inf)	0.992106	0::4	0(0, Inf)	0.983708
TRIM77	chr11	89443466	89451040	0::5	0(0, Inf)	0.981886	0::1	0(0, Inf)	0.992106	0::4	0(0, Inf)	0.983708
NDUFA4	chr7	10971569	10979780	0::4	0(0, Inf)	0.981896	0::1	0(0, Inf)	0.992359	0::3	0(0, Inf)	0.983803
PKD1L1	chr7	47814211	47988063	1::4	0(0, Inf)	0.981901	1::3	0(0, Inf)	0.984499	0::1	0(0, Inf)	0.991245
LINC02508	chr4	189697810	189706665	0::5	0(0, Inf)	0.981954	0::5	0(0, Inf)	0.981954	0::0	--	--
LINC02800	chr1	24526729	24538180	0::5	0(0, Inf)	0.981961	0::4	0(0, Inf)	0.983772	0::1	0(0, Inf)	0.992227
NCS1	chr9	132962678	132999582	0::5	0(0, Inf)	0.981966	0::4	0(0, Inf)	0.984808	0::1	0(0, Inf)	0.99173
OR13G1	chr1	247835419	247836343	0::5	0(0, Inf)	0.981974	0::2	0(0, Inf)	0.988579	0::3	0(0, Inf)	0.986084
OR14K1	chr1	247901916	247902861	0::5	0(0, Inf)	0.981974	0::2	0(0, Inf)	0.988579	0::3	0(0, Inf)	0.986084
OR6F1	chr1	247875130	247876057	0::5	0(0, Inf)	0.981974	0::2	0(0, Inf)	0.988579	0::3	0(0, Inf)	0.986084
ZNF91	chr19	23540497	23578273	2::3	1.02(0.15, 7.11)	0.981983	2::1	4.73(0.36, 62.57)	0.237976	0::2	0(0, Inf)	0.987526
AKAIN1	chr18	5142909	5197256	3::0	--	0.982007	1::0	--	0.990313	2::0	--	0.986299
OBI1-AS1	chr13	78628989	79191460	0::5	0(0, Inf)	0.982032	0::3	0(0, Inf)	0.986941	0::2	0(0, Inf)	0.988277
MGST1	chr12	16500578	16530126	0::5	0(0, Inf)	0.982038	0::5	0(0, Inf)	0.982038	0::0	--	--
EIF3B	chr7	2393720	2420377	0::5	0(0, Inf)	0.982062	0::2	0(0, Inf)	0.989109	0::3	0(0, Inf)	0.986035
ST18	chr8	53023391	53162057	0::5	0(0, Inf)	0.982067	0::1	0(0, Inf)	0.992352	0::4	0(0, Inf)	0.983871
MCM9	chr6	119231761	119256327	0::5	0(0, Inf)	0.982097	0::5	0(0, Inf)	0.982097	0::0	--	--
C8orf86	chr8	38368351	38386180	0::3	0(0, Inf)	0.9821	0::3	0(0, Inf)	0.9821	0::0	--	--
SLCO4C1	chr5	101569691	101631988	0::4	0(0, Inf)	0.982116	0::3	0(0, Inf)	0.983835	0::1	0(0, Inf)	0.992287
RPF2	chr6	111303219	111349466	0::3	0(0, Inf)	0.982132	0::2	0(0, Inf)	0.98909	0::1	0(0, Inf)	0.990758
MIR1268B	chr17	78072626	78072676	5::10	1.01(0.32, 3.18)	0.982193	5::10	1.01(0.32, 3.18)	0.982193	0::0	--	--
MAP3K2	chr2	128056243	128100805	0::3	0(0, Inf)	0.982197	0::3	0(0, Inf)	0.982197	0::0	--	--
IQCM	chr4	150351084	150736995	3::0	--	0.982208	2::0	--	0.98749	1::0	--	0.990402
ASL	chr7	65540805	65558560	4::0	--	0.98223	4::0	--	0.98223	0::0	--	--
OXA1L	chr14	23235896	23242251	0::3	0(0, Inf)	0.982243	0::0	--	NA	0::3	0(0, Inf)	0.982243
DENND5B	chr12	31535156	31743376	0::4	0(0, Inf)	0.982275	0::4	0(0, Inf)	0.982275	0::0	--	--
JTB	chr1	153946744	153950150	0::4	0(0, Inf)	0.982278	0::4	0(0, Inf)	0.982278	0::0	--	--
RAB13	chr1	153954092	153957842	0::4	0(0, Inf)	0.982278	0::4	0(0, Inf)	0.982278	0::0	--	--
RPS27	chr1	153963230	153964631	0::4	0(0, Inf)	0.982278	0::4	0(0, Inf)	0.982278	0::0	--	--
TUFT1	chr1	151512784	151556059	4::0	--	0.982307	4::0	--	0.982307	0::0	--	--
YEATS2	chr3	183428026	183530413	0::5	0(0, Inf)	0.982331	0::4	0(0, Inf)	0.984065	0::1	0(0, Inf)	0.992486
LINC02439	chr12	119256611	119271341	0::4	0(0, Inf)	0.982337	0::4	0(0, Inf)	0.982337	0::0	--	--
NADSYN1	chr11	71164248	71212862	0::5	0(0, Inf)	0.982353	0::5	0(0, Inf)	0.982353	0::0	--	--
MGAT4B	chr5	179224609	179233866	0::5	0(0, Inf)	0.98237	0::5	0(0, Inf)	0.98237	0::0	--	--
SQSTM1	chr5	179233392	179265077	0::5	0(0, Inf)	0.98237	0::5	0(0, Inf)	0.98237	0::0	--	--
MUSTN1	chr3	52867136	52869035	3::0	--	0.982386	3::0	--	0.982386	0::0	--	--
STIMATE	chr3	52870749	52931564	3::0	--	0.982386	3::0	--	0.982386	0::0	--	--
STIMATE-MUSTN1	chr3	52867136	52931564	3::0	--	0.982386	3::0	--	0.982386	0::0	--	--
PLTP	chr20	44527258	44541003	4::0	--	0.982404	4::0	--	0.982404	0::0	--	--
CLC	chr19	40221894	40228669	0::5	0(0, Inf)	0.982406	0::5	0(0, Inf)	0.982406	0::0	--	--
EPN2-IT1	chr17	19174705	19177701	3::6	1.02(0.22, 4.62)	0.982411	3::6	1.02(0.22, 4.62)	0.982411	0::0	--	--
GRAPL	chr17	19030901	19062500	3::6	1.02(0.22, 4.62)	0.982411	3::6	1.02(0.22, 4.62)	0.982411	0::0	--	--
LOC102724624	chr17	18992755	18999675	3::6	1.02(0.22, 4.62)	0.982411	3::6	1.02(0.22, 4.62)	0.982411	0::0	--	--
LOC388436	chr17	18992773	19000754	3::6	1.02(0.22, 4.62)	0.982411	3::6	1.02(0.22, 4.62)	0.982411	0::0	--	--
LOC79999	chr17	18992773	19000754	3::6	1.02(0.22, 4.62)	0.982411	3::6	1.02(0.22, 4.62)	0.982411	0::0	--	--
SNORD3A	chr17	19091328	19091545	3::6	1.02(0.22, 4.62)	0.982411	3::6	1.02(0.22, 4.62)	0.982411	0::0	--	--
SNORD3B-1	chr17	18965224	18965441	3::6	1.02(0.22, 4.62)	0.982411	3::6	1.02(0.22, 4.62)	0.982411	0::0	--	--
SNORD3B-2	chr17	18965224	18965441	3::6	1.02(0.22, 4.62)	0.982411	3::6	1.02(0.22, 4.62)	0.982411	0::0	--	--
SNORD3C	chr17	19093341	19093558	3::6	1.02(0.22, 4.62)	0.982411	3::6	1.02(0.22, 4.62)	0.982411	0::0	--	--
SNORD3D	chr17	19015732	19015949	3::6	1.02(0.22, 4.62)	0.982411	3::6	1.02(0.22, 4.62)	0.982411	0::0	--	--
LINC02653	chr10	92162277	92300562	0::3	0(0, Inf)	0.982471	0::2	0(0, Inf)	0.985577	0::1	0(0, Inf)	0.992272
ZNF597	chr16	3482413	3493504	4::0	--	0.982476	4::0	--	0.982476	0::0	--	--
RNU6ATAC	chr9	137029561	137029686	0::5	0(0, Inf)	0.982528	0::5	0(0, Inf)	0.982528	0::0	--	--
LOC100506679	chr22	43434590	43448371	0::4	0(0, Inf)	0.982542	0::1	0(0, Inf)	0.99164	0::3	0(0, Inf)	0.984798
SLC25A52	chr18	29339548	29340843	0::4	0(0, Inf)	0.982543	0::2	0(0, Inf)	0.988433	0::2	0(0, Inf)	0.988048
CFAP77	chr9	135285597	135448706	0::4	0(0, Inf)	0.98257	0::3	0(0, Inf)	0.984707	0::1	0(0, Inf)	0.99173
RPL12	chr9	130209952	130213685	0::4	0(0, Inf)	0.982572	0::4	0(0, Inf)	0.982572	0::0	--	--
SLC2A8	chr9	130159416	130170170	0::4	0(0, Inf)	0.982572	0::4	0(0, Inf)	0.982572	0::0	--	--
SNORA65	chr9	130210780	130210916	0::4	0(0, Inf)	0.982572	0::4	0(0, Inf)	0.982572	0::0	--	--
ZNF79	chr9	130186652	130207651	0::4	0(0, Inf)	0.982572	0::4	0(0, Inf)	0.982572	0::0	--	--
ACSM2B	chr16	20547552	20587689	0::4	0(0, Inf)	0.982577	0::0	--	NA	0::4	0(0, Inf)	0.982577
KIAA1191	chr5	175773063	175788810	0::5	0(0, Inf)	0.982606	0::4	0(0, Inf)	0.984619	0::1	0(0, Inf)	0.99208
SDC2	chr8	97506040	97624018	2::0	--	0.982636	2::0	--	0.982636	0::0	--	--
TRIML1	chr4	189060594	189068894	3::7	1.02(0.25, 4.17)	0.982686	2::1	2.36(0.21, 26.17)	0.483349	1::6	0.55(0.06, 4.76)	0.589182
OR2T8	chr1	248084319	248085258	0::4	0(0, Inf)	0.982686	0::0	--	NA	0::4	0(0, Inf)	0.982686
OR2W3	chr1	248058888	248059833	0::4	0(0, Inf)	0.982686	0::0	--	NA	0::4	0(0, Inf)	0.982686
GUCY2EP	chr11	76391209	76432833	0::4	0(0, Inf)	0.982704	0::3	0(0, Inf)	0.985026	0::1	0(0, Inf)	0.991796
SLC2A9	chr4	9827847	10041872	0::4	0(0, Inf)	0.982719	0::1	0(0, Inf)	0.99176	0::3	0(0, Inf)	0.984895
PTGS1	chr9	125132811	125157982	0::4	0(0, Inf)	0.982724	0::4	0(0, Inf)	0.982724	0::0	--	--
ATP1B1	chr1	169075927	169101957	0::4	0(0, Inf)	0.982724	0::4	0(0, Inf)	0.982724	0::0	--	--
FAM85B	chr8	7958283	8085025	7::10	0.99(0.32, 3.07)	0.982727	0::0	--	NA	7::10	0.99(0.32, 3.07)	0.982727
ABLIM1	chr10	116190870	116286672	0::4	0(0, Inf)	0.982727	0::4	0(0, Inf)	0.982727	0::0	--	--
TRIP12	chr2	230623634	230786725	0::5	0(0, Inf)	0.982745	0::0	--	NA	0::5	0(0, Inf)	0.982745
ARMC10	chr7	102715586	102740206	3::0	--	0.982746	2::0	--	0.985856	1::0	--	0.991341
FBXL13	chr7	102453307	102715243	4::0	--	0.982746	2::0	--	0.985856	2::0	--	0.991341
NAPEPLD	chr7	102740022	102789546	3::0	--	0.982746	2::0	--	0.985856	1::0	--	0.991341
HBE1	chr11	5289575	5291175	3::0	--	0.982746	3::0	--	0.982746	0::0	--	--
TCTN2	chr12	124155659	124192944	0::4	0(0, Inf)	0.98275	0::0	--	NA	0::4	0(0, Inf)	0.98275
SLC5A6	chr2	27422454	27435175	0::4	0(0, Inf)	0.982755	0::4	0(0, Inf)	0.982755	0::0	--	--
POM121L12	chr7	53103325	53104618	0::3	0(0, Inf)	0.982788	0::3	0(0, Inf)	0.982788	0::0	--	--
RAB29	chr1	205737113	205744610	1::3	1.03(0.1, 10.07)	0.982852	1::3	1.03(0.1, 10.07)	0.982852	0::0	--	--
CDHR4	chr3	49828166	49837306	0::3	0(0, Inf)	0.982878	0::3	0(0, Inf)	0.982878	0::0	--	--
RAB30-DT	chr11	82783107	82784754	0::4	0(0, Inf)	0.982899	0::4	0(0, Inf)	0.982899	0::0	--	--
LINC02302	chr14	45232359	45268329	0::4	0(0, Inf)	0.98292	0::4	0(0, Inf)	0.98292	0::0	--	--
XRRA1	chr11	74551274	74660136	0::4	0(0, Inf)	0.982924	0::3	0(0, Inf)	0.985037	0::1	0(0, Inf)	0.992379
ARHGAP11A-SCG5	chr15	32907676	32989299	0::4	0(0, Inf)	0.982959	0::3	0(0, Inf)	0.985628	0::1	0(0, Inf)	0.991579
SLC66A3	chr2	11295592	11318982	1::3	0.97(0.09, 11.06)	0.982971	1::3	0.97(0.09, 11.06)	0.982971	0::0	--	--
RNF212	chr4	1087096	1107352	0::3	0(0, Inf)	0.982974	0::3	0(0, Inf)	0.982974	0::0	--	--
RPL13AP3	chr14	56232962	56234435	3::0	--	0.982981	0::0	--	NA	3::0	--	0.982981
CA6	chr1	9005926	9035148	0::4	0(0, Inf)	0.983009	0::3	0(0, Inf)	0.985943	0::1	1.28(0, Inf)	0.999867
KRT7-AS	chr12	52638826	52641232	0::4	0(0, Inf)	0.98302	0::2	0(0, Inf)	0.987718	0::2	0(0, Inf)	0.988326
KDM4E	chr11	94758421	94760760	3::0	--	0.98302	3::0	--	0.98302	0::0	--	--
MIR4670	chr9	95290265	95290340	0::4	0(0, Inf)	0.98303	0::4	0(0, Inf)	0.98303	0::0	--	--
NTAN1	chr16	15131709	15149936	0::4	0(0, Inf)	0.983053	0::2	0(0, Inf)	0.988104	0::2	0(0, Inf)	0.987948
PDXDC1	chr16	15068882	15132189	0::4	0(0, Inf)	0.983053	0::2	0(0, Inf)	0.988104	0::2	0(0, Inf)	0.987948
RRN3	chr16	15153889	15188129	0::4	0(0, Inf)	0.983053	0::2	0(0, Inf)	0.988104	0::2	0(0, Inf)	0.987948
OSBPL9	chr1	52082763	52254891	0::4	0(0, Inf)	0.983063	0::3	0(0, Inf)	0.985418	0::1	0(0, Inf)	0.991737
STRC	chr15	43891760	43910998	9::24	0.99(0.44, 2.23)	0.98307	0::9	0(0, Inf)	0.974183	9::15	1.83(0.75, 4.45)	0.180592
TMEM244	chr6	130152388	130182460	0::4	0(0, Inf)	0.983073	0::4	0(0, Inf)	0.983073	0::0	--	--
FLYWCH2	chr16	2933195	2949383	0::4	0(0, Inf)	0.983087	0::4	0(0, Inf)	0.983087	0::0	--	--
MIR4643	chr6	92231377	92231455	0::5	0(0, Inf)	0.983099	0::5	0(0, Inf)	0.983099	0::0	--	--
CTHRC1	chr8	104384734	104395217	3::0	--	0.983113	1::0	--	0.990313	2::0	--	0.986179
SLC25A32	chr8	104410865	104427563	3::0	--	0.983113	1::0	--	0.990313	2::0	--	0.986179
LINC01975	chr17	3880396	3886439	0::4	0(0, Inf)	0.983118	0::3	0(0, Inf)	0.985889	0::1	0(0, Inf)	0.991662
CBLN2	chr18	70203915	70211577	0::4	0(0, Inf)	0.983119	0::4	0(0, Inf)	0.983119	0::0	--	--
CTSH	chr15	79213400	79237388	1::2	1.03(0.09, 12.04)	0.983122	1::2	1.03(0.09, 12.04)	0.983122	0::0	--	--
LOC101927378	chr7	84161791	84213634	0::4	0(0, Inf)	0.983128	0::4	0(0, Inf)	0.983128	0::0	--	--
NEUROD2	chr17	37760020	37764173	3::0	--	0.983132	3::0	--	0.983132	0::0	--	--
H1-6	chr6	26107639	26108363	0::4	0(0, Inf)	0.983144	0::4	0(0, Inf)	0.983144	0::0	--	--
H4C3	chr6	26104160	26104565	0::4	0(0, Inf)	0.983144	0::4	0(0, Inf)	0.983144	0::0	--	--
HFE	chr6	26087656	26098570	0::4	0(0, Inf)	0.983144	0::4	0(0, Inf)	0.983144	0::0	--	--
LOC108783645	chr6	26086517	26091262	0::4	0(0, Inf)	0.983144	0::4	0(0, Inf)	0.983144	0::0	--	--
SHANK2-AS1	chr11	70477198	70481595	0::3	0(0, Inf)	0.983155	0::3	0(0, Inf)	0.983155	0::0	--	--
TBC1D9	chr4	141541935	141677539	0::4	0(0, Inf)	0.983164	0::3	0(0, Inf)	0.985206	0::1	0(0, Inf)	0.992052
ARL17A	chr17	1486976	1513853	0::4	0(0, Inf)	0.983175	0::4	0(0, Inf)	0.983175	0::0	--	--
CEP20	chr16	15959575	15982460	0::3	0(0, Inf)	0.983178	0::1	0(0, Inf)	0.991438	0::2	0(0, Inf)	0.985644
KCNK5	chr6	39156746	39197251	0::3	0(0, Inf)	0.983184	0::0	--	NA	0::3	0(0, Inf)	0.983184
SPICE1	chr3	113161564	113234003	0::4	0(0, Inf)	0.98319	0::4	0(0, Inf)	0.98319	0::0	--	--
KLHL32	chr6	97372495	97588630	0::3	0(0, Inf)	0.983221	0::3	0(0, Inf)	0.983221	0::0	--	--
SLC22A7	chr6	43265997	43273276	22::56	1.01(0.6, 1.69)	0.983222	22::56	1.01(0.6, 1.69)	0.983222	0::0	--	--
GFRAL	chr6	55192266	55267291	0::4	0(0, Inf)	0.983227	0::3	0(0, Inf)	0.98571	0::1	0(0, Inf)	0.992453
SLC7A11-AS1	chr4	139010167	139099331	3::0	--	0.983229	3::0	--	0.983229	0::0	--	--
DENND2D	chr1	111728590	111743268	0::3	0(0, Inf)	0.983239	0::3	0(0, Inf)	0.983239	0::0	--	--
MIR6836	chr7	2297149	2297212	0::4	0(0, Inf)	0.983242	0::4	0(0, Inf)	0.983242	0::0	--	--
MMP1	chr11	102660649	102668891	0::3	0(0, Inf)	0.983243	0::3	0(0, Inf)	0.983243	0::0	--	--
WTAPP1	chr11	102654406	102707497	0::3	0(0, Inf)	0.983243	0::3	0(0, Inf)	0.983243	0::0	--	--
CHRNA1	chr2	175612321	175629200	0::3	0(0, Inf)	0.983255	0::3	0(0, Inf)	0.983255	0::0	--	--
ME3	chr11	86152149	86383678	0::4	0(0, Inf)	0.983281	0::3	0(0, Inf)	0.985487	0::1	0(0, Inf)	0.991796
ARHGEF40	chr14	21538462	21558406	3::0	--	0.983288	2::0	--	0.986369	1::0	--	0.990786
NDRG2	chr14	21484921	21493264	3::0	--	0.983288	2::0	--	0.986369	1::0	--	0.990786
TMEM253	chr14	21567095	21571883	3::0	--	0.983288	2::0	--	0.986369	1::0	--	0.990786
ZNF219	chr14	21558235	21567020	3::0	--	0.983288	2::0	--	0.986369	1::0	--	0.990786
RASA4DP	chr7	102319154	102389141	4::0	--	0.983289	3::0	--	0.983289	1::0	--	--
MAP4K5	chr14	50885192	50999287	0::4	0(0, Inf)	0.983328	0::4	0(0, Inf)	0.983328	0::0	--	--
MPHOSPH6	chr16	82181766	82203829	0::4	0(0, Inf)	0.983352	0::2	0(0, Inf)	0.988851	0::2	0(0, Inf)	0.988102
ATP5F1C	chr10	7830066	7849762	0::4	0(0, Inf)	0.983354	0::4	0(0, Inf)	0.983354	0::0	--	--
SASH1	chr6	148663973	148873180	0::4	0(0, Inf)	0.983361	0::4	0(0, Inf)	0.983361	0::0	--	--
TRIM44	chr11	35684322	35839557	0::4	0(0, Inf)	0.983362	0::2	0(0, Inf)	0.989093	0::2	0(0, Inf)	0.988021
SH3GL1P2	chr17	28951335	28953825	0::4	0(0, Inf)	0.983364	0::3	0(0, Inf)	0.98606	0::1	0(0, Inf)	0.991619
SMURF2P1-LRRC37BP1	chr17	28903482	28964484	0::4	0(0, Inf)	0.983364	0::3	0(0, Inf)	0.98606	0::1	0(0, Inf)	0.991619
POLR3B	chr12	106751525	106903976	0::4	0(0, Inf)	0.983369	0::4	0(0, Inf)	0.983369	0::0	--	--
LINC02552	chr11	104439216	104480030	0::4	0(0, Inf)	0.983372	0::4	0(0, Inf)	0.983372	0::0	--	--
LINC02470	chr12	10089177	10096094	0::4	0(0, Inf)	0.983397	0::2	0(0, Inf)	0.988336	0::2	0(0, Inf)	0.988304
SERPINB2	chr18	61554938	61571122	0::4	0(0, Inf)	0.983417	0::4	0(0, Inf)	0.983417	0::0	--	--
LINC01489	chr12	15154766	15159617	0::4	0(0, Inf)	0.983424	0::1	0(0, Inf)	0.991931	0::3	0(0, Inf)	0.985527
SMIM3	chr5	150157507	150176298	0::3	0(0, Inf)	0.983428	0::3	0(0, Inf)	0.983428	0::0	--	--
ANO4	chr12	101295423	101522419	0::4	0(0, Inf)	0.983434	0::3	0(0, Inf)	0.985676	0::1	0(0, Inf)	0.991683
LINC01855	chr19	16176496	16177113	0::4	0(0, Inf)	0.983438	0::4	0(0, Inf)	0.983438	0::0	--	--
TPM4	chr19	16178347	16213812	0::4	0(0, Inf)	0.983438	0::4	0(0, Inf)	0.983438	0::0	--	--
LINC01659	chr22	23775750	23777258	0::5	0(0, Inf)	0.983439	0::2	0(0, Inf)	0.988217	0::3	0(0, Inf)	0.988395
JPH2	chr20	42735229	42815828	0::4	0(0, Inf)	0.983442	0::3	0(0, Inf)	0.986012	0::1	0(0, Inf)	0.991693
HAO1	chr20	7863631	7921105	0::4	0(0, Inf)	0.98345	0::4	0(0, Inf)	0.98345	0::0	--	--
SLN	chr11	107578105	107582782	0::4	0(0, Inf)	0.983459	0::0	--	NA	0::4	0(0, Inf)	0.983459
CADM2-AS2	chr3	85849136	85877200	0::4	0(0, Inf)	0.983459	0::4	0(0, Inf)	0.983459	0::0	--	--
USP7	chr16	8985954	9030496	0::3	0(0, Inf)	0.983465	0::0	--	NA	0::3	0(0, Inf)	0.983465
MXI1	chr10	111985753	112047123	0::4	0(0, Inf)	0.983468	0::4	0(0, Inf)	0.983468	0::0	--	--
SMNDC1	chr10	112050488	112064678	0::4	0(0, Inf)	0.983468	0::4	0(0, Inf)	0.983468	0::0	--	--
HERC2	chr15	28356185	28567325	0::4	0(0, Inf)	0.983468	0::4	0(0, Inf)	0.983468	0::0	--	--
FUT3	chr19	5842898	5851460	0::4	0(0, Inf)	0.983471	0::3	0(0, Inf)	0.985576	0::1	0(0, Inf)	0.991953
LOC101928844	chr19	5847477	5858250	0::4	0(0, Inf)	0.983471	0::3	0(0, Inf)	0.985576	0::1	0(0, Inf)	0.991953
LINC01915	chr18	22208145	22242162	0::4	0(0, Inf)	0.983473	0::4	0(0, Inf)	0.983473	0::0	--	--
IL21R-AS1	chr16	27458990	27464714	0::4	0(0, Inf)	0.983486	0::4	0(0, Inf)	0.983486	0::0	--	--
HSPBAP1	chr3	122458845	122512678	0::4	0(0, Inf)	0.98349	0::3	0(0, Inf)	0.985812	0::1	0(0, Inf)	0.992589
SLC49A4	chr3	122513915	122599986	0::4	0(0, Inf)	0.98349	0::3	0(0, Inf)	0.985812	0::1	0(0, Inf)	0.992589
CPOX	chr3	98298289	98312455	0::4	0(0, Inf)	0.983492	0::2	0(0, Inf)	0.988433	0::2	0(0, Inf)	0.988445
OVCH1-AS1	chr12	29542226	29617863	0::5	0(0, Inf)	0.983493	0::3	0(0, Inf)	0.988462	0::2	0(0, Inf)	0.988267
FAM83C	chr20	33873533	33880228	0::4	0(0, Inf)	0.983494	0::4	0(0, Inf)	0.983494	0::0	--	--
FAM83C-AS1	chr20	33873053	33873575	0::4	0(0, Inf)	0.983494	0::4	0(0, Inf)	0.983494	0::0	--	--
NLRP1	chr17	5417437	5487829	0::4	0(0, Inf)	0.983505	0::2	0(0, Inf)	0.988398	0::2	0(0, Inf)	0.988397
LINC01939	chr2	895901	901137	0::4	0(0, Inf)	0.983511	0::1	0(0, Inf)	0.991805	0::3	0(0, Inf)	0.985704
RMI2	chr16	11439315	11445617	0::4	0(0, Inf)	0.983521	0::4	0(0, Inf)	0.983521	0::0	--	--
LOC101929950	chr17	36358217	36398302	0::4	0(0, Inf)	0.983522	0::4	0(0, Inf)	0.983522	0::0	--	--
NPEPPSP1	chr17	36351795	36413256	0::4	0(0, Inf)	0.983522	0::4	0(0, Inf)	0.983522	0::0	--	--
NECTIN3	chr3	110790662	110856407	0::4	0(0, Inf)	0.983528	0::4	0(0, Inf)	0.983528	0::0	--	--
NECTIN3-AS1	chr3	110764164	110788806	0::4	0(0, Inf)	0.983528	0::4	0(0, Inf)	0.983528	0::0	--	--
LINC02446	chr12	10705977	10711393	0::4	0(0, Inf)	0.983528	0::3	0(0, Inf)	0.985843	0::1	0(0, Inf)	0.991683
PDGFRL	chr8	17433941	17500642	0::3	0(0, Inf)	0.983554	0::1	0(0, Inf)	0.991257	0::2	0(0, Inf)	0.986205
STMN2	chr8	80523351	80578393	0::4	0(0, Inf)	0.98357	0::3	0(0, Inf)	0.98576	0::1	0(0, Inf)	0.991876
THEMIS	chr6	128029338	128239776	0::4	0(0, Inf)	0.983605	0::4	0(0, Inf)	0.983605	0::0	--	--
SMG6	chr17	1963136	2207079	0::4	0(0, Inf)	0.983624	0::2	0(0, Inf)	0.988563	0::2	0(0, Inf)	0.988401
PCNX1	chr14	71374175	71582099	3::7	0.98(0.22, 4.4)	0.98363	2::7	0.89(0.18, 4.39)	0.883346	1::0	--	0.992382
AARS2	chr6	44266467	44281084	0::4	0(0, Inf)	0.983644	0::4	0(0, Inf)	0.983644	0::0	--	--
ABCF2	chr7	150908569	150924291	0::4	0(0, Inf)	0.983647	0::4	0(0, Inf)	0.983647	0::0	--	--
ABCF2-H2BE1	chr7	150904922	150924460	0::4	0(0, Inf)	0.983647	0::4	0(0, Inf)	0.983647	0::0	--	--
H2BE1	chr7	150904922	150907574	0::4	0(0, Inf)	0.983647	0::4	0(0, Inf)	0.983647	0::0	--	--
QPCT	chr2	37571772	37600465	3::0	--	0.983649	2::0	--	0.986837	1::0	--	0.991605
CRX	chr19	48325193	48346581	0::4	0(0, Inf)	0.983654	0::2	0(0, Inf)	0.988459	0::2	0(0, Inf)	0.988428
TPRX1	chr19	48304499	48306861	0::4	0(0, Inf)	0.983654	0::2	0(0, Inf)	0.988459	0::2	0(0, Inf)	0.988428
ADPRS	chr1	36554492	36559533	31::60	1.01(0.62, 1.64)	0.983667	31::60	1.01(0.62, 1.64)	0.983667	0::0	--	--
ADAMTS9-AS2	chr3	64670545	64997146	0::4	0(0, Inf)	0.983669	0::3	0(0, Inf)	0.985877	0::1	0(0, Inf)	0.992421
RPL23P8	chr7	20866916	20867439	0::4	0(0, Inf)	0.983679	0::3	0(0, Inf)	0.989305	0::1	0(0, Inf)	0.991244
SPATA17	chr1	217804685	218045038	0::4	0(0, Inf)	0.98368	0::4	0(0, Inf)	0.98368	0::0	--	--
PPP2R2A	chr8	26149023	26230195	0::4	0(0, Inf)	0.983681	0::4	0(0, Inf)	0.983681	0::0	--	--
DHRS4L2	chr14	24458137	24475612	0::4	0(0, Inf)	0.983684	0::4	0(0, Inf)	0.983684	0::0	--	--
KANK2	chr19	11274945	11308221	0::3	0(0, Inf)	0.983691	0::2	0(0, Inf)	0.987527	0::1	0(0, Inf)	0.992625
LINC02115	chr5	102864134	102877686	0::4	0(0, Inf)	0.983709	0::4	0(0, Inf)	0.983709	0::0	--	--
NUDT12	chr5	102884555	102898490	0::4	0(0, Inf)	0.983709	0::4	0(0, Inf)	0.983709	0::0	--	--
MIS12	chr17	5389693	5394130	0::4	0(0, Inf)	0.983718	0::2	0(0, Inf)	0.988398	0::2	0(0, Inf)	0.98866
LOC613266	chr20	15872978	15903959	0::4	0(0, Inf)	0.98372	0::4	0(0, Inf)	0.98372	0::0	--	--
MIR4447	chr3	116569123	116569214	0::4	0(0, Inf)	0.98372	0::4	0(0, Inf)	0.98372	0::0	--	--
WBP4	chr13	41635644	41658142	0::4	0(0, Inf)	0.983725	0::4	0(0, Inf)	0.983725	0::0	--	--
ADAMTSL3	chr15	84322874	84708593	0::4	0(0, Inf)	0.983728	0::4	0(0, Inf)	0.983728	0::0	--	--
DUSP13	chr10	76854194	76868949	0::4	0(0, Inf)	0.983739	0::4	0(0, Inf)	0.983739	0::0	--	--
SAMD8	chr10	76871413	76941881	0::4	0(0, Inf)	0.983739	0::4	0(0, Inf)	0.983739	0::0	--	--
RASGEF1C	chr5	179527794	179636211	0::4	0(0, Inf)	0.983745	0::3	0(0, Inf)	0.986376	0::1	0(0, Inf)	0.991719
COA6	chr1	234509201	234520826	0::3	0(0, Inf)	0.983747	0::0	--	NA	0::3	0(0, Inf)	0.983747
COA6-AS1	chr1	234508552	234509149	0::3	0(0, Inf)	0.983747	0::0	--	NA	0::3	0(0, Inf)	0.983747
MIR4671	chr1	234442212	234442285	0::3	0(0, Inf)	0.983747	0::0	--	NA	0::3	0(0, Inf)	0.983747
SLC1A1	chr9	4490467	4587469	1::4	0(0, Inf)	0.983753	0::0	--	NA	1::4	0(0, Inf)	0.983753
MEP1B	chr18	29770001	29800366	0::4	0(0, Inf)	0.983757	0::4	0(0, Inf)	0.983757	0::0	--	--
LINC02624	chr10	107899922	107917901	1::2	0.98(0.09, 10.86)	0.983812	1::2	0.98(0.09, 10.86)	0.983812	0::0	--	--
ABRACL	chr6	139349881	139364439	0::4	0(0, Inf)	0.983824	0::3	0(0, Inf)	0.986403	0::1	0(0, Inf)	0.991796
BIRC8	chr19	53792853	53794687	0::4	0(0, Inf)	0.983824	0::4	0(0, Inf)	0.983824	0::0	--	--
CD300E	chr17	72606023	72619877	0::3	0(0, Inf)	0.983825	0::0	--	NA	0::3	0(0, Inf)	0.983825
LOC101928343	chr17	72595978	72622135	0::3	0(0, Inf)	0.983825	0::0	--	NA	0::3	0(0, Inf)	0.983825
GOSR1	chr17	28804425	28854610	3::0	--	0.983825	3::0	--	0.983825	0::0	--	--
LINC01805	chr2	64713486	64728038	0::4	0(0, Inf)	0.983828	0::4	0(0, Inf)	0.983828	0::0	--	--
CCDC177	chr14	70036515	70041588	3::0	--	0.98385	3::0	--	0.98385	0::0	--	--
MIR3124	chr1	249120575	249120642	0::4	0(0, Inf)	0.983866	0::2	0(0, Inf)	0.988842	0::2	0(0, Inf)	0.988386
SH3BP5L	chr1	249104644	249120114	0::4	0(0, Inf)	0.983866	0::2	0(0, Inf)	0.988842	0::2	0(0, Inf)	0.988386
LUZP1	chr1	23410523	23495349	1::2	1.03(0.07, 15.1)	0.983867	0::0	--	NA	1::2	1.03(0.07, 15.1)	0.983867
LINC02329	chr14	85853618	85855109	0::4	0(0, Inf)	0.983868	0::4	0(0, Inf)	0.983868	0::0	--	--
KRTAP10-1	chr21	45958863	45960078	0::4	0(0, Inf)	0.983869	0::4	0(0, Inf)	0.983869	0::0	--	--
KRTAP10-2	chr21	45970239	45971388	0::4	0(0, Inf)	0.983869	0::4	0(0, Inf)	0.983869	0::0	--	--
KRTAP10-3	chr21	45977672	45978678	0::4	0(0, Inf)	0.983869	0::4	0(0, Inf)	0.983869	0::0	--	--
GJB6	chr13	20796100	20806458	0::4	0(0, Inf)	0.983885	0::3	0(0, Inf)	0.986047	0::1	0(0, Inf)	0.992003
MIR6085	chr15	62635227	62635337	0::4	0(0, Inf)	0.983892	0::4	0(0, Inf)	0.983892	0::0	--	--
SLC2A2	chr3	170714135	170744509	0::4	0(0, Inf)	0.983904	0::4	0(0, Inf)	0.983904	0::0	--	--
ATP6V1B1	chr2	71163029	71192561	0::4	0(0, Inf)	0.983906	0::4	0(0, Inf)	0.983906	0::0	--	--
ATP6V1B1-AS1	chr2	71169142	71175741	0::4	0(0, Inf)	0.983906	0::4	0(0, Inf)	0.983906	0::0	--	--
VAX2	chr2	71127705	71160575	0::4	0(0, Inf)	0.983906	0::4	0(0, Inf)	0.983906	0::0	--	--
FBXO34	chr14	55738138	55820329	0::4	0(0, Inf)	0.983922	0::3	0(0, Inf)	0.986359	0::1	0(0, Inf)	0.991896
C2orf80	chr2	209030070	209054754	0::4	0(0, Inf)	0.983923	0::3	0(0, Inf)	0.985968	0::1	0(0, Inf)	0.99218
CRYGA	chr2	209025463	209028313	0::4	0(0, Inf)	0.983923	0::3	0(0, Inf)	0.985968	0::1	0(0, Inf)	0.99218
SERPINA12	chr14	94953615	94984181	0::4	0(0, Inf)	0.983926	0::1	0(0, Inf)	0.991895	0::3	0(0, Inf)	0.986147
FAM25E	chr10	46310875	46312772	0::4	0(0, Inf)	0.98393	0::4	0(0, Inf)	0.98393	0::0	--	--
WARS2	chr1	119573838	119683295	3::0	--	0.983949	3::0	--	0.983949	0::0	--	--
HPDL	chr1	45792566	45794351	0::4	0(0, Inf)	0.983952	0::4	0(0, Inf)	0.983952	0::0	--	--
NDUFAF2	chr5	60241031	60448853	0::4	0(0, Inf)	0.983954	0::4	0(0, Inf)	0.983954	0::0	--	--
LINC01018	chr5	6582248	6588613	0::4	0(0, Inf)	0.98396	0::3	0(0, Inf)	0.985968	0::1	0(0, Inf)	0.992304
LINC00639	chr14	39218542	39386086	0::4	0(0, Inf)	0.983974	0::2	0(0, Inf)	0.989059	0::2	0(0, Inf)	0.98859
ASF1A	chr6	119215315	119230335	0::4	0(0, Inf)	0.983985	0::4	0(0, Inf)	0.983985	0::0	--	--
MIR548B	chr6	119390211	119390308	0::4	0(0, Inf)	0.983985	0::4	0(0, Inf)	0.983985	0::0	--	--
PAXIP1	chr7	154735399	154794834	1::3	0.97(0.08, 11.93)	0.983986	0::3	0(0, Inf)	0.9868	1::0	--	0.991626
PAXIP1-AS1	chr7	154795142	154797413	1::3	0.97(0.08, 11.93)	0.983986	0::3	0(0, Inf)	0.9868	1::0	--	0.991626
CYREN	chr7	134850531	134854226	0::4	0(0, Inf)	0.983987	0::4	0(0, Inf)	0.983987	0::0	--	--
MIR6509	chr7	134891746	134891830	0::4	0(0, Inf)	0.983987	0::4	0(0, Inf)	0.983987	0::0	--	--
STRA8	chr7	134916730	134943415	1::4	0(0, Inf)	0.983987	1::4	0(0, Inf)	0.983987	0::0	--	--
WDR91	chr7	134868590	134896278	0::4	0(0, Inf)	0.983987	0::4	0(0, Inf)	0.983987	0::0	--	--
C1orf74	chr1	209952552	209957904	0::4	0(0, Inf)	0.98399	0::4	0(0, Inf)	0.98399	0::0	--	--
IRF6	chr1	209958967	209979520	0::4	0(0, Inf)	0.98399	0::4	0(0, Inf)	0.98399	0::0	--	--
N4BP2	chr4	40058469	40159872	0::4	0(0, Inf)	0.984006	0::1	0(0, Inf)	0.9921	0::3	0(0, Inf)	0.986102
LOC642846	chr12	9436252	9466684	0::3	0(0, Inf)	0.984022	0::0	--	NA	0::3	0(0, Inf)	0.984022
LOC728715	chr12	9549652	9560010	0::3	0(0, Inf)	0.984022	0::0	--	NA	0::3	0(0, Inf)	0.984022
IKZF1	chr7	50348295	50472798	0::4	0(0, Inf)	0.984027	0::4	0(0, Inf)	0.984027	0::0	--	--
OR14A16	chr1	247978101	247979031	0::4	0(0, Inf)	0.984032	0::1	0(0, Inf)	0.99216	0::3	0(0, Inf)	0.986091
GPR52	chr1	174417101	174418683	0::4	0(0, Inf)	0.984043	0::4	0(0, Inf)	0.984043	0::0	--	--
KIAA1522	chr1	33231227	33240571	0::4	0(0, Inf)	0.984048	0::4	0(0, Inf)	0.984048	0::0	--	--
YARS1	chr1	33240839	33283633	0::4	0(0, Inf)	0.984048	0::4	0(0, Inf)	0.984048	0::0	--	--
FAM131B	chr7	143050492	143059173	0::4	0(0, Inf)	0.984048	0::4	0(0, Inf)	0.984048	0::0	--	--
LOC100507507	chr7	143076247	143078118	0::4	0(0, Inf)	0.984048	0::4	0(0, Inf)	0.984048	0::0	--	--
MIR6892	chr7	143079778	143079893	0::4	0(0, Inf)	0.984048	0::4	0(0, Inf)	0.984048	0::0	--	--
MIR548N	chr1	99982539	100178509	0::4	0(0, Inf)	0.984058	0::2	0(0, Inf)	0.988843	0::2	0(0, Inf)	0.98866
MGC16025	chr2	240115026	240117153	0::4	0(0, Inf)	0.98406	0::3	0(0, Inf)	0.98619	0::1	0(0, Inf)	0.992042
BPIFA1	chr20	31823801	31831112	1::4	0(0, Inf)	0.984078	1::4	0(0, Inf)	0.984078	0::0	--	--
BPIFA2	chr20	31755964	31769218	0::4	0(0, Inf)	0.984078	0::4	0(0, Inf)	0.984078	0::0	--	--
BPIFA3	chr20	31805115	31815612	1::4	0(0, Inf)	0.984078	1::4	0(0, Inf)	0.984078	0::0	--	--
BPIFA4P	chr20	31781410	31798268	1::4	0(0, Inf)	0.984078	1::4	0(0, Inf)	0.984078	0::0	--	--
LOC102723899	chr7	90098952	90142711	0::3	0(0, Inf)	0.98408	0::0	--	NA	0::3	0(0, Inf)	0.98408
LINCR-0001	chr8	10332074	10339484	0::4	0(0, Inf)	0.984103	0::3	0(0, Inf)	0.98627	0::1	0(0, Inf)	0.992038
PPFIBP2	chr11	7534995	7674996	0::4	0(0, Inf)	0.984111	0::1	0(0, Inf)	0.992329	0::3	0(0, Inf)	0.986133
HOMEZ	chr14	23741630	23755341	2::0	--	0.984115	1::0	--	0.992175	1::0	--	0.990539
PPP1R3E	chr14	23764860	23772068	2::0	--	0.984115	1::0	--	0.992175	1::0	--	0.990539
CSF1	chr1	110453470	110473614	3::0	--	0.984124	3::0	--	0.984124	0::0	--	--
ARPC4	chr3	9834765	9849408	1::3	0.98(0.1, 9.99)	0.984148	1::3	0.98(0.1, 9.99)	0.984148	0::0	--	--
RBX1	chr22	41347381	41369313	3::0	--	0.98416	3::0	--	0.98416	0::0	--	--
NCAPH	chr2	97001503	97042829	2::1	--	0.984161	2::1	--	0.984161	0::0	--	--
ZSCAN23	chr6	28400431	28411268	0::3	0(0, Inf)	0.984163	0::3	0(0, Inf)	0.984163	0::0	--	--
IZUMO1	chr19	49244144	49249189	0::4	0(0, Inf)	0.984165	0::4	0(0, Inf)	0.984165	0::0	--	--
ENDOU	chr12	48103517	48119273	2::0	--	0.984168	2::0	--	0.984168	0::0	--	--
LINC01724	chr1	196014009	196057845	3::0	--	0.984184	2::0	--	0.987014	1::0	--	0.990995
BLK	chr8	11351895	11422108	0::4	0(0, Inf)	0.984188	0::0	--	NA	0::4	0(0, Inf)	0.984188
NPSR1-AS1	chr7	34386123	34797884	0::3	0(0, Inf)	0.984203	0::1	0(0, Inf)	0.992349	0::2	0(0, Inf)	0.987505
MYOZ2	chr4	120056986	120108944	0::4	0(0, Inf)	0.984205	0::1	0(0, Inf)	0.992425	0::3	0(0, Inf)	0.986202
ARHGAP28	chr18	6834483	6915712	0::4	0(0, Inf)	0.984211	0::2	0(0, Inf)	0.988881	0::2	0(0, Inf)	0.989086
LGALS14	chr19	40195120	40200084	0::4	0(0, Inf)	0.984222	0::4	0(0, Inf)	0.984222	0::0	--	--
MIR4277	chr5	1708899	1708983	0::4	0(0, Inf)	0.984228	0::0	--	NA	0::4	0(0, Inf)	0.984228
ATAD2	chr8	124332090	124408687	0::4	0(0, Inf)	0.984243	0::4	0(0, Inf)	0.984243	0::0	--	--
MIR548AA1	chr8	124360273	124360370	0::4	0(0, Inf)	0.984243	0::4	0(0, Inf)	0.984243	0::0	--	--
MIR548D1	chr8	124360273	124360370	0::4	0(0, Inf)	0.984243	0::4	0(0, Inf)	0.984243	0::0	--	--
ZHX1	chr8	124260695	124286526	0::4	0(0, Inf)	0.984243	0::4	0(0, Inf)	0.984243	0::0	--	--
CHD1	chr5	98189690	98264711	2::0	--	0.984244	2::0	--	0.984244	0::0	--	--
HENMT1	chr1	109190916	109203715	2::0	--	0.984244	2::0	--	0.984244	0::0	--	--
HLF	chr17	53342320	53402548	2::0	--	0.984244	2::0	--	0.984244	0::0	--	--
LINC02062	chr5	98264265	98339725	2::0	--	0.984244	2::0	--	0.984244	0::0	--	--
LOC100289230	chr5	98264837	98266713	2::0	--	0.984244	2::0	--	0.984244	0::0	--	--
PRPF38B	chr1	109234931	109245550	2::0	--	0.984244	2::0	--	0.984244	0::0	--	--
RGMB	chr5	98109366	98132198	2::0	--	0.984244	2::0	--	0.984244	0::0	--	--
RGMB-AS1	chr5	98105321	98108788	2::0	--	0.984244	2::0	--	0.984244	0::0	--	--
LOC728755	chr14	27791031	28142427	27::60	1.01(0.61, 1.66)	0.984254	27::56	1.09(0.65, 1.81)	0.743856	0::4	0(0, Inf)	0.98271
LOC285762	chr6	119773711	119812467	0::2	0(0, Inf)	0.984257	0::2	0(0, Inf)	0.984257	0::0	--	--
CARD8	chr19	48711342	48752890	3::0	--	0.984261	3::0	--	0.984261	0::0	--	--
CARD8-AS1	chr19	48758931	48761450	3::0	--	0.984261	3::0	--	0.984261	0::0	--	--
LINC01833	chr2	45148218	45166338	0::4	0(0, Inf)	0.984267	0::4	0(0, Inf)	0.984267	0::0	--	--
SIX3	chr2	45168840	45173210	0::4	0(0, Inf)	0.984267	0::4	0(0, Inf)	0.984267	0::0	--	--
SIX3-AS1	chr2	45167292	45168646	0::4	0(0, Inf)	0.984267	0::4	0(0, Inf)	0.984267	0::0	--	--
PHIP	chr6	79644135	79787971	13::30	1.01(0.51, 1.98)	0.984273	13::29	1.01(0.52, 1.99)	0.971546	0::1	0(0, Inf)	0.993128
LOC102467217	chr5	114977821	115008349	0::4	0(0, Inf)	0.984279	0::4	0(0, Inf)	0.984279	0::0	--	--
CATSPER3	chr5	134303596	134347386	3::0	--	0.984285	1::0	--	0.991944	2::0	--	0.987623
UBE2Z	chr17	46985768	47006418	3::0	--	0.984294	3::0	--	0.984294	0::0	--	--
ACOX2	chr3	58490862	58522917	3::0	--	0.98431	3::0	--	0.98431	0::0	--	--
KCTD6	chr3	58484091	58488087	3::0	--	0.98431	3::0	--	0.98431	0::0	--	--
ITIH5	chr10	7601231	7708929	2::0	--	0.984311	1::0	--	0.992175	1::0	--	0.990584
FEM1C	chr5	114856605	114880472	0::4	0(0, Inf)	0.984318	0::4	0(0, Inf)	0.984318	0::0	--	--
C1orf141	chr1	67557849	67600653	3::0	--	0.984321	1::0	--	0.991483	2::0	--	0.987307
CLEC4GP1	chr19	7852369	7855898	1::1	1.03(0.05, 19.95)	0.984328	0::0	--	NA	1::1	1.03(0.05, 19.95)	0.984328
ARSB	chr5	78073036	78281133	1::4	0(0, Inf)	0.984333	0::4	0(0, Inf)	0.984333	1::0	--	--
PRDM7	chr16	90122973	90142338	0::3	0(0, Inf)	0.984333	0::1	0(0, Inf)	0.991321	0::2	0(0, Inf)	0.987099
VWC2	chr7	49814928	49961546	0::4	0(0, Inf)	0.984356	0::4	0(0, Inf)	0.984356	0::0	--	--
ANKRD44-AS1	chr2	198062714	198063997	3::0	--	0.984359	3::0	--	0.984359	0::0	--	--
MEF2C	chr5	88014057	88179001	3::0	--	0.984376	3::0	--	0.984376	0::0	--	--
KMT2E-AS1	chr7	104650988	104654588	1::2	0.97(0.08, 12.41)	0.984382	1::2	0.97(0.08, 12.41)	0.984382	0::0	--	--
LINC01004	chr7	104622193	104631612	1::2	0.97(0.08, 12.41)	0.984382	1::2	0.97(0.08, 12.41)	0.984382	0::0	--	--
LINC02028	chr3	193723244	193788759	0::4	0(0, Inf)	0.984394	0::2	0(0, Inf)	0.989113	0::2	0(0, Inf)	0.988894
PZP	chr12	9301435	9360991	0::3	0(0, Inf)	0.98441	0::1	0(0, Inf)	0.991722	0::2	0(0, Inf)	0.986767
LTC4S	chr5	179220986	179223648	0::4	0(0, Inf)	0.984423	0::4	0(0, Inf)	0.984423	0::0	--	--
MIR1229	chr5	179225277	179225346	0::4	0(0, Inf)	0.984423	0::4	0(0, Inf)	0.984423	0::0	--	--
KCNAB1	chr3	156008775	156256927	0::3	0(0, Inf)	0.984429	0::3	0(0, Inf)	0.984429	0::0	--	--
ARL9	chr4	57371374	57390622	1::4	1.02(0.11, 9.57)	0.984434	1::4	1.02(0.11, 9.57)	0.984434	0::0	--	--
LINC00454	chr13	114581600	114586459	0::4	0(0, Inf)	0.98446	0::2	0(0, Inf)	0.988863	0::2	0(0, Inf)	0.989187
PDCD5	chr19	33072095	33078359	0::4	0(0, Inf)	0.984463	0::4	0(0, Inf)	0.984463	0::0	--	--
LOC100506023	chr1	173204198	173446294	0::4	0(0, Inf)	0.984476	0::4	0(0, Inf)	0.984476	0::0	--	--
TRIM40	chr6	1434376	1446958	0::4	0(0, Inf)	0.984483	0::4	0(0, Inf)	0.984483	0::0	--	--
FGFR2	chr10	123237845	123357958	130::236	1(0.78, 1.28)	0.984488	129::235	1(0.78, 1.28)	0.977093	1::1	1.23(0.05, 32.26)	0.900257
TMEM87B	chr2	112812845	112876891	3::0	--	0.984496	1::0	--	0.991102	2::0	--	0.988104
PEX5	chr12	7342281	7364055	0::3	0(0, Inf)	0.984501	0::1	0(0, Inf)	0.99131	0::2	0(0, Inf)	0.988304
PRR22	chr19	5782970	5784757	1::3	1.03(0.06, 17.11)	0.984501	1::3	1.03(0.06, 17.11)	0.984501	0::0	--	--
RPAP1	chr15	41809374	41836455	8::22	0.99(0.42, 2.36)	0.984524	8::22	0.99(0.42, 2.36)	0.984524	0::0	--	--
LOC100130673	chr7	32496510	32498106	0::3	0(0, Inf)	0.984524	0::2	0(0, Inf)	0.988548	0::1	0(0, Inf)	0.991245
LINC02153	chr8	20831496	20852630	0::3	0(0, Inf)	0.984528	0::0	--	NA	0::3	0(0, Inf)	0.984528
LOC102467222	chr8	20811143	20826449	0::3	0(0, Inf)	0.984528	0::0	--	NA	0::3	0(0, Inf)	0.984528
LINGO4	chr1	151772739	151777895	0::4	0(0, Inf)	0.984535	0::4	0(0, Inf)	0.984535	0::0	--	--
OAZ3	chr1	151735444	151743806	0::4	0(0, Inf)	0.984535	0::4	0(0, Inf)	0.984535	0::0	--	--
TDRKH	chr1	151744043	151762976	0::4	0(0, Inf)	0.984535	0::4	0(0, Inf)	0.984535	0::0	--	--
TDRKH-AS1	chr1	151763224	151764146	0::4	0(0, Inf)	0.984535	0::4	0(0, Inf)	0.984535	0::0	--	--
SETBP1	chr18	42260852	42648475	0::3	0(0, Inf)	0.984543	0::2	0(0, Inf)	0.988987	0::1	0(0, Inf)	0.991386
CREB1	chr2	208394685	208470712	0::3	0(0, Inf)	0.984565	0::3	0(0, Inf)	0.984565	0::0	--	--
CUL9	chr6	43149933	43192325	0::5	0(0, Inf)	0.984583	0::5	0(0, Inf)	0.984583	0::0	--	--
DNPH1	chr6	43193366	43197219	0::5	0(0, Inf)	0.984583	0::5	0(0, Inf)	0.984583	0::0	--	--
DNAI2	chr17	72270372	72311023	3::6	0.98(0.21, 4.63)	0.984595	3::5	1.11(0.23, 5.49)	0.893537	0::1	0(0, Inf)	0.992273
ARL10	chr5	175792489	175808912	0::4	0(0, Inf)	0.984619	0::4	0(0, Inf)	0.984619	0::0	--	--
CLTB	chr5	175819501	175843540	0::4	0(0, Inf)	0.984619	0::4	0(0, Inf)	0.984619	0::0	--	--
HIGD2A	chr5	175815751	175816762	0::4	0(0, Inf)	0.984619	0::4	0(0, Inf)	0.984619	0::0	--	--
MIR1271	chr5	175794948	175795034	0::4	0(0, Inf)	0.984619	0::4	0(0, Inf)	0.984619	0::0	--	--
NOP16	chr5	175810948	175815599	0::4	0(0, Inf)	0.984619	0::4	0(0, Inf)	0.984619	0::0	--	--
RPSA	chr3	39448210	39454032	2::0	--	0.984628	2::0	--	0.984628	0::0	--	--
SLC25A38	chr3	39424860	39438842	2::0	--	0.984628	2::0	--	0.984628	0::0	--	--
SNORA6	chr3	39449881	39450030	2::0	--	0.984628	2::0	--	0.984628	0::0	--	--
SNORA62	chr3	39452544	39452698	2::0	--	0.984628	2::0	--	0.984628	0::0	--	--
TRAF3IP2	chr6	111876580	111927477	6::11	1.01(0.36, 2.84)	0.984631	6::11	1.01(0.36, 2.84)	0.984631	0::0	--	--
TRAF3IP2-AS1	chr6	111804674	111824811	6::11	1.01(0.36, 2.84)	0.984631	6::11	1.01(0.36, 2.84)	0.984631	0::0	--	--
EIF3IP1	chr7	109599283	109600270	0::3	0(0, Inf)	0.984639	0::2	0(0, Inf)	0.987022	0::1	0(0, Inf)	0.991788
ERG	chr21	39751949	39956869	3::0	--	0.984657	2::0	--	0.987442	1::0	--	0.99123
ACSM1	chr16	20634558	20709110	0::3	0(0, Inf)	0.984659	0::0	--	NA	0::3	0(0, Inf)	0.984659
LINC01350	chr1	185527511	185597620	3::0	--	0.984665	3::0	--	0.984665	0::0	--	--
CHFR	chr12	133416937	133464204	0::4	0(0, Inf)	0.98469	0::2	0(0, Inf)	0.989232	0::2	0(0, Inf)	0.989123
IGFN1	chr1	201159951	201198080	0::3	0(0, Inf)	0.98472	0::2	0(0, Inf)	0.98692	0::1	0(0, Inf)	0.992106
LPAL2	chr6	160887586	160932156	0::4	0(0, Inf)	0.984723	0::1	0(0, Inf)	0.992471	0::3	0(0, Inf)	0.986714
SLC4A3	chr2	220492351	220506693	0::3	0(0, Inf)	0.984724	0::3	0(0, Inf)	0.984724	0::0	--	--
LOC101929372	chr22	18062922	18071958	0::3	0(0, Inf)	0.984748	0::0	--	NA	0::3	0(0, Inf)	0.984748
SLC25A18	chr22	18043138	18073656	0::3	0(0, Inf)	0.984748	0::0	--	NA	0::3	0(0, Inf)	0.984748
OR52I1	chr11	4615268	4616243	0::3	0(0, Inf)	0.984772	0::3	0(0, Inf)	0.984772	0::0	--	--
OR52I2	chr11	4608020	4609135	0::3	0(0, Inf)	0.984772	0::3	0(0, Inf)	0.984772	0::0	--	--
TRIM68	chr11	4619901	4629461	0::3	0(0, Inf)	0.984772	0::3	0(0, Inf)	0.984772	0::0	--	--
CSMD2	chr1	33979598	34631443	0::3	0(0, Inf)	0.98478	0::0	--	NA	0::3	0(0, Inf)	0.98478
TGM7	chr15	43568468	43594453	3::0	--	0.98479	3::0	--	0.98479	0::0	--	--
TNFAIP8	chr5	118604453	118735383	3::0	--	0.9848	2::0	--	0.987589	1::0	--	0.991223
ZBP1	chr20	56178907	56195482	3::0	--	0.984801	3::0	--	0.984801	0::0	--	--
C14orf28	chr14	45366477	45376460	0::4	0(0, Inf)	0.984817	0::4	0(0, Inf)	0.984817	0::0	--	--
LOC101927418	chr14	45368110	45381120	0::4	0(0, Inf)	0.984817	0::4	0(0, Inf)	0.984817	0::0	--	--
LAMA1	chr18	6941740	7117796	0::3	0(0, Inf)	0.984821	0::0	--	NA	0::3	0(0, Inf)	0.984821
ATG2A	chr11	64662017	64684681	16::35	0.99(0.53, 1.86)	0.984824	16::35	0.99(0.53, 1.86)	0.984824	0::0	--	--
MIR10392	chr11	64645994	64646081	16::35	0.99(0.53, 1.86)	0.984824	16::35	0.99(0.53, 1.86)	0.984824	0::0	--	--
MIR192	chr11	64658608	64658718	16::35	0.99(0.53, 1.86)	0.984824	16::35	0.99(0.53, 1.86)	0.984824	0::0	--	--
MIR194-2	chr11	64658826	64658911	16::35	0.99(0.53, 1.86)	0.984824	16::35	0.99(0.53, 1.86)	0.984824	0::0	--	--
MIR194-2HG	chr11	64655929	64660921	16::35	0.99(0.53, 1.86)	0.984824	16::35	0.99(0.53, 1.86)	0.984824	0::0	--	--
ANKMY2	chr7	16639404	16685379	0::3	0(0, Inf)	0.984835	0::3	0(0, Inf)	0.984835	0::0	--	--
BZW2	chr7	16685805	16746139	0::3	0(0, Inf)	0.984835	0::3	0(0, Inf)	0.984835	0::0	--	--
ZNF251	chr8	145946293	145980916	0::3	0(0, Inf)	0.984841	0::2	0(0, Inf)	0.98788	0::1	0(0, Inf)	0.992489
SH3PXD2B	chr5	171752186	171881527	0::4	0(0, Inf)	0.98485	0::4	0(0, Inf)	0.98485	0::0	--	--
TMEM17	chr2	62727353	62733330	0::2	0(0, Inf)	0.984859	0::2	0(0, Inf)	0.984859	0::0	--	--
ATF3	chr1	212782102	212794116	0::3	0(0, Inf)	0.98486	0::3	0(0, Inf)	0.98486	0::0	--	--
ATAD1	chr10	89511268	89577988	0::3	0(0, Inf)	0.984875	0::3	0(0, Inf)	0.984875	0::0	--	--
GPX5	chr6	28496107	28502728	2::0	--	0.98488	0::0	--	NA	2::0	--	0.98488
LINC00533	chr6	28616062	28622252	2::0	--	0.98488	0::0	--	NA	2::0	--	0.98488
ZBED9	chr6	28539406	28583954	2::0	--	0.98488	0::0	--	NA	2::0	--	0.98488
POMC	chr2	25383729	25391449	3::12	1.01(0.27, 3.81)	0.984884	3::12	1.01(0.27, 3.81)	0.984884	0::0	--	--
AXDND1	chr1	179335178	179523870	0::2	0(0, Inf)	0.984903	0::1	0(0, Inf)	0.992124	0::1	0(0, Inf)	0.990716
DSC1	chr18	28709213	28742819	0::3	0(0, Inf)	0.984909	0::3	0(0, Inf)	0.984909	0::0	--	--
LOC100128340	chr5	177366527	177386801	0::3	0(0, Inf)	0.984919	0::0	--	NA	0::3	0(0, Inf)	0.984919
LINC01164	chr10	133604733	133622535	3::0	--	0.984922	0::0	--	NA	3::0	--	0.984922
OR11H6	chr14	20691868	20692861	2::5	1.02(0.17, 6.01)	0.98493	2::4	1.39(0.21, 9.04)	0.727859	0::1	0(0, Inf)	0.991862
OR11H7	chr14	20697139	20698908	2::5	1.02(0.17, 6.01)	0.98493	2::4	1.39(0.21, 9.04)	0.727859	0::1	0(0, Inf)	0.991862
HIGD1A	chr3	42824399	42846027	3::0	--	0.984931	3::0	--	0.984931	0::0	--	--
LINC02158	chr3	42812103	42815126	3::0	--	0.984931	3::0	--	0.984931	0::0	--	--
TRAK1	chr3	42190726	42267382	0::3	0(0, Inf)	0.984942	0::0	--	NA	0::3	0(0, Inf)	0.984942
TOX3	chr16	52470328	52581055	44::78	1(0.66, 1.54)	0.984949	44::76	1.02(0.67, 1.56)	0.9263	0::2	0(0, Inf)	0.989141
LINC01016	chr6	33857287	33864684	3::0	--	0.984954	3::0	--	0.984954	0::0	--	--
TMEM9	chr1	201103898	201123683	0::3	0(0, Inf)	0.98497	0::2	0(0, Inf)	0.987212	0::1	0(0, Inf)	0.992106
JPT2	chr16	1728279	1752087	1::4	0.98(0.1, 9.87)	0.98498	1::3	1.15(0.11, 12.64)	0.907015	0::1	0(0, Inf)	0.992617
TMEM38B	chr9	108456821	108538910	0::3	0(0, Inf)	0.98498	0::2	0(0, Inf)	0.987484	0::1	0(0, Inf)	0.99173
SVIL-AS1	chr10	29698462	29711301	3::0	--	0.984985	1::0	--	0.991488	2::0	--	0.987647
FCGR1A	chr1	149754249	149764074	0::4	0(0, Inf)	0.985	0::1	0(0, Inf)	0.992396	0::3	0(0, Inf)	0.987123
LOC101929798	chr1	149649059	149719362	0::4	0(0, Inf)	0.985	0::1	0(0, Inf)	0.992396	0::3	0(0, Inf)	0.987123
BARD1	chr2	215590369	215674407	0::3	0(0, Inf)	0.985017	0::2	0(0, Inf)	0.988017	0::1	0(0, Inf)	0.992444
PANX1	chr11	93862006	93915134	0::3	0(0, Inf)	0.985024	0::0	--	NA	0::3	0(0, Inf)	0.985024
INSC	chr11	15170647	15268756	0::3	0(0, Inf)	0.98504	0::1	0(0, Inf)	0.991643	0::2	0(0, Inf)	0.987617
PDSS1	chr10	26986629	27035726	0::3	0(0, Inf)	0.985058	0::3	0(0, Inf)	0.985058	0::0	--	--
IGSF22	chr11	18725858	18747735	0::3	0(0, Inf)	0.985093	0::2	0(0, Inf)	0.987908	0::1	0(0, Inf)	0.992401
ISX	chr22	35462150	35483380	0::3	0(0, Inf)	0.985094	0::0	--	NA	0::3	0(0, Inf)	0.985094
TPGS2	chr18	34361857	34408965	0::3	0(0, Inf)	0.985096	0::3	0(0, Inf)	0.985096	0::0	--	--
MISP	chr19	751111	764318	56::139	1(0.71, 1.41)	0.985111	55::137	1(0.71, 1.41)	0.992228	1::2	1.33(0.11, 16.58)	0.82634
DDX31	chr9	135468383	135545788	0::3	0(0, Inf)	0.985112	0::2	0(0, Inf)	0.987656	0::1	0(0, Inf)	0.99173
LINC00501	chr3	177012229	177041223	0::3	0(0, Inf)	0.985119	0::2	0(0, Inf)	0.988123	0::1	0(0, Inf)	0.992435
MIR28	chr3	188406568	188406654	0::2	0(0, Inf)	0.985124	0::0	--	NA	0::2	0(0, Inf)	0.985124
CDC27	chr17	45195068	45266661	0::3	0(0, Inf)	0.985128	0::3	0(0, Inf)	0.985128	0::0	--	--
LOC101928596	chr1	169073361	169074144	0::3	0(0, Inf)	0.985135	0::3	0(0, Inf)	0.985135	0::0	--	--
PPP2R2B	chr5	145960304	146460997	0::3	0(0, Inf)	0.985147	0::0	--	NA	0::3	0(0, Inf)	0.985147
C11orf91	chr11	33719653	33722286	0::3	0(0, Inf)	0.985154	0::3	0(0, Inf)	0.985154	0::0	--	--
SLC16A10	chr6	111408705	111552397	0::3	0(0, Inf)	0.985165	0::1	0(0, Inf)	0.992244	0::2	0(0, Inf)	0.987676
LINC00475	chr9	94903748	94921890	0::3	0(0, Inf)	0.985165	0::2	0(0, Inf)	0.987828	0::1	0(0, Inf)	0.991768
LOC100128076	chr9	94895115	94900911	0::3	0(0, Inf)	0.985165	0::2	0(0, Inf)	0.987828	0::1	0(0, Inf)	0.991768
PRSS47	chr9	94946613	94953438	0::3	0(0, Inf)	0.985165	0::2	0(0, Inf)	0.987828	0::1	0(0, Inf)	0.991768
LOC101927793	chr16	88949922	88953544	52::122	1(0.7, 1.42)	0.985171	52::120	1.01(0.71, 1.44)	0.970381	0::2	0(0, Inf)	0.989091
OR4S1	chr11	48327774	48328704	0::2	0(0, Inf)	0.985247	0::1	0(0, Inf)	0.990617	0::1	0(0, Inf)	0.991825
TMTC1	chr12	29653772	29936875	0::4	0(0, Inf)	0.985255	0::2	0(0, Inf)	0.992484	0::2	0(0, Inf)	0.988267
CHRM1	chr11	62676150	62688835	0::3	0(0, Inf)	0.985274	0::3	0(0, Inf)	0.985274	0::0	--	--
LINC02038	chr3	193558616	193561798	0::3	0(0, Inf)	0.985274	0::2	0(0, Inf)	0.987789	0::1	0(0, Inf)	0.991806
LINC01023	chr5	108063525	108063962	0::2	0(0, Inf)	0.985275	0::2	0(0, Inf)	0.985275	0::0	--	--
LINC02313	chr14	32414058	32419500	0::3	0(0, Inf)	0.985278	0::0	--	NA	0::3	0(0, Inf)	0.985278
SNORA107	chr13	85357788	85357913	0::3	0(0, Inf)	0.985278	0::0	--	NA	0::3	0(0, Inf)	0.985278
OTUD7B	chr1	149909704	149982675	0::3	0(0, Inf)	0.985279	0::1	0(0, Inf)	0.991589	0::2	0(0, Inf)	0.989449
LYPD6	chr2	150186498	150330659	0::3	0(0, Inf)	0.985291	0::0	--	NA	0::3	0(0, Inf)	0.985291
APOB	chr2	21224300	21266945	0::3	0(0, Inf)	0.985293	0::3	0(0, Inf)	0.985293	0::0	--	--
FRAS1	chr4	78978476	79465423	0::3	0(0, Inf)	0.985294	0::3	0(0, Inf)	0.985294	0::0	--	--
MTCL1	chr18	8717378	8832776	0::3	0(0, Inf)	0.985316	0::3	0(0, Inf)	0.985316	0::0	--	--
MIR4418	chr1	22592731	22592793	0::3	0(0, Inf)	0.985317	0::3	0(0, Inf)	0.985317	0::0	--	--
WWTR1	chr3	149235021	149375812	0::3	0(0, Inf)	0.985341	0::1	0(0, Inf)	0.991589	0::2	0(0, Inf)	0.988927
LOC100505915	chr16	15188267	15203054	0::3	0(0, Inf)	0.985342	0::2	0(0, Inf)	0.988104	0::1	0(0, Inf)	0.991537
PKD1P6-NPIPP1	chr16	15198158	15230816	0::3	0(0, Inf)	0.985342	0::2	0(0, Inf)	0.988104	0::1	0(0, Inf)	0.991537
STIM2	chr4	26862462	27027003	0::3	0(0, Inf)	0.985342	0::0	--	NA	0::3	0(0, Inf)	0.985342
KRT82	chr12	52787714	52800119	0::3	0(0, Inf)	0.985345	0::0	--	NA	0::3	0(0, Inf)	0.985345
MBTPS1	chr16	84087368	84150547	0::3	0(0, Inf)	0.985348	0::3	0(0, Inf)	0.985348	0::0	--	--
KLK13	chr19	51558882	51568176	2::0	--	0.985354	0::0	--	NA	2::0	--	0.985354
CDH7	chr18	63418247	63557572	0::3	0(0, Inf)	0.985368	0::3	0(0, Inf)	0.985368	0::0	--	--
PRSS22	chr16	2902730	2908171	0::3	0(0, Inf)	0.985373	0::3	0(0, Inf)	0.985373	0::0	--	--
RPS7P5	chr1	240170823	240176560	0::3	0(0, Inf)	0.985379	0::0	--	NA	0::3	0(0, Inf)	0.985379
DEPDC1B	chr5	59892738	59995993	0::3	0(0, Inf)	0.98538	0::3	0(0, Inf)	0.98538	0::0	--	--
CCDC33	chr15	74528666	74628482	0::3	0(0, Inf)	0.985384	0::2	0(0, Inf)	0.989161	0::1	0(0, Inf)	0.991603
ABRAXAS2	chr10	126490387	126525236	0::3	0(0, Inf)	0.98539	0::3	0(0, Inf)	0.98539	0::0	--	--
MIR6076	chr14	50433116	50433229	0::3	0(0, Inf)	0.985392	0::3	0(0, Inf)	0.985392	0::0	--	--
MPDZ	chr9	13105705	13279691	0::3	0(0, Inf)	0.985401	0::3	0(0, Inf)	0.985401	0::0	--	--
MACF1	chr1	39549838	39952810	1::3	1.02(0.1, 10.06)	0.985403	0::2	0(0, Inf)	0.989018	1::1	2.41(0.15, 39.2)	0.536608
PAN3	chr13	28712681	28869471	0::3	0(0, Inf)	0.985409	0::3	0(0, Inf)	0.985409	0::0	--	--
LINC01072	chr13	20676839	20677369	0::3	0(0, Inf)	0.985416	0::1	0(0, Inf)	0.99157	0::2	0(0, Inf)	0.988592
DSG2	chr18	29078139	29128970	0::3	0(0, Inf)	0.985419	0::3	0(0, Inf)	0.985419	0::0	--	--
FKTN	chr9	108320411	108403399	0::3	0(0, Inf)	0.98542	0::1	0(0, Inf)	0.991501	0::2	0(0, Inf)	0.988367
MTMR7	chr8	17154302	17270860	2::0	--	0.985423	1::0	--	0.991387	1::0	--	0.990335
FAM222A	chr12	110151629	110208300	0::3	0(0, Inf)	0.985424	0::2	0(0, Inf)	0.988031	0::1	0(0, Inf)	0.991683
FAM222A-AS1	chr12	110172013	110211292	0::3	0(0, Inf)	0.985424	0::2	0(0, Inf)	0.988031	0::1	0(0, Inf)	0.991683
CHI3L2	chr1	111770334	111786062	0::2	0(0, Inf)	0.985426	0::2	0(0, Inf)	0.985426	0::0	--	--
LINC00293	chr8	47752507	47767407	0::3	0(0, Inf)	0.985429	0::3	0(0, Inf)	0.985429	0::0	--	--
DDX17	chr22	38879442	38902316	0::3	0(0, Inf)	0.98543	0::2	0(0, Inf)	0.988842	0::1	0(0, Inf)	0.991596
LNPK	chr2	176788619	176867073	0::3	0(0, Inf)	0.985433	0::3	0(0, Inf)	0.985433	0::0	--	--
CCDC148	chr2	159027868	159313265	0::3	0(0, Inf)	0.985435	0::3	0(0, Inf)	0.985435	0::0	--	--
CAST	chr5	96038363	96110385	0::3	0(0, Inf)	0.985448	0::2	0(0, Inf)	0.988297	0::1	0(0, Inf)	0.992437
EPCAM-DT	chr2	47419543	47572213	0::3	0(0, Inf)	0.985453	0::2	0(0, Inf)	0.988127	0::1	0(0, Inf)	0.992023
EMP1	chr12	13349659	13372875	0::3	0(0, Inf)	0.985453	0::2	0(0, Inf)	0.988187	0::1	0(0, Inf)	0.992251
TMCO5A	chr15	38226807	38259925	0::3	0(0, Inf)	0.985454	0::3	0(0, Inf)	0.985454	0::0	--	--
SCARNA8	chr9	19063653	19063784	0::3	0(0, Inf)	0.985455	0::1	0(0, Inf)	0.992426	0::2	0(0, Inf)	0.987953
MIR4295	chr10	114393928	114394013	0::2	0(0, Inf)	0.985473	0::2	0(0, Inf)	0.985473	0::0	--	--
EGLN1	chr1	231499502	231558033	0::3	0(0, Inf)	0.985479	0::3	0(0, Inf)	0.985479	0::0	--	--
RAD54L	chr1	46713359	46744145	3::0	--	0.985485	3::0	--	0.985485	0::0	--	--
ST8SIA6	chr10	17357419	17496594	0::3	0(0, Inf)	0.985487	0::2	0(0, Inf)	0.988467	0::1	0(0, Inf)	0.99165
KRT33A	chr17	39502344	39507080	0::3	0(0, Inf)	0.985495	0::3	0(0, Inf)	0.985495	0::0	--	--
KRT33B	chr17	39519749	39526065	0::3	0(0, Inf)	0.985495	0::3	0(0, Inf)	0.985495	0::0	--	--
NKIRAS1	chr3	23931443	23958481	2::0	--	0.985496	2::0	--	0.985496	0::0	--	--
UBE2E1	chr3	23851944	23933131	2::0	--	0.985496	2::0	--	0.985496	0::0	--	--
MYLK2	chr20	30407158	30422487	0::3	0(0, Inf)	0.9855	0::2	0(0, Inf)	0.988215	0::1	0(0, Inf)	0.991683
CCDC58	chr3	122078437	122102078	0::3	0(0, Inf)	0.9855	0::3	0(0, Inf)	0.9855	0::0	--	--
FAM162A	chr3	122103028	122131181	0::3	0(0, Inf)	0.9855	0::3	0(0, Inf)	0.9855	0::0	--	--
MRS2	chr6	24403135	24426422	8::13	0.99(0.35, 2.77)	0.985505	7::13	0.81(0.27, 2.39)	0.704324	1::0	--	0.991087
DNAJB14	chr4	100817406	100867775	0::3	0(0, Inf)	0.985506	0::3	0(0, Inf)	0.985506	0::0	--	--
H2AZ1	chr4	100869245	100871432	0::3	0(0, Inf)	0.985506	0::3	0(0, Inf)	0.985506	0::0	--	--
H2AZ1-DT	chr4	100871650	100958862	0::3	0(0, Inf)	0.985506	0::3	0(0, Inf)	0.985506	0::0	--	--
SLC22A23	chr6	3269207	3445247	0::2	0(0, Inf)	0.985509	0::1	0(0, Inf)	0.992581	0::1	0(0, Inf)	0.991072
LINC01874	chr2	490946	492655	0::3	0(0, Inf)	0.985519	0::1	0(0, Inf)	0.992359	0::2	0(0, Inf)	0.987929
ARHGAP11A	chr15	32907704	32932142	0::3	0(0, Inf)	0.98552	0::2	0(0, Inf)	0.988431	0::1	0(0, Inf)	0.991579
IMPG2	chr3	100941389	101039419	0::3	0(0, Inf)	0.985523	0::3	0(0, Inf)	0.985523	0::0	--	--
DYRK4	chr12	4714028	4723054	0::3	0(0, Inf)	0.985527	0::0	--	NA	0::3	0(0, Inf)	0.985527
LNX1	chr4	54325467	54457653	0::3	0(0, Inf)	0.985536	0::3	0(0, Inf)	0.985536	0::0	--	--
LNX1-AS2	chr4	54459122	54471548	0::3	0(0, Inf)	0.985536	0::3	0(0, Inf)	0.985536	0::0	--	--
OR11G2	chr14	20665494	20666532	0::3	0(0, Inf)	0.985536	0::3	0(0, Inf)	0.985536	0::0	--	--
ACTG1P17	chr15	83394649	83408532	0::3	0(0, Inf)	0.985538	0::0	--	NA	0::3	0(0, Inf)	0.985538
AP3B2	chr15	83328032	83378627	0::3	0(0, Inf)	0.985538	0::0	--	NA	0::3	0(0, Inf)	0.985538
CPEB1	chr15	83211950	83240516	0::3	0(0, Inf)	0.985538	0::0	--	NA	0::3	0(0, Inf)	0.985538
CPEB1-AS1	chr15	83316520	83361572	0::3	0(0, Inf)	0.985538	0::0	--	NA	0::3	0(0, Inf)	0.985538
FSD2	chr15	83424113	83474821	0::3	0(0, Inf)	0.985538	0::0	--	NA	0::3	0(0, Inf)	0.985538
LOC338963	chr15	83379222	83382745	0::3	0(0, Inf)	0.985538	0::0	--	NA	0::3	0(0, Inf)	0.985538
SCARNA15	chr15	83424696	83424823	0::3	0(0, Inf)	0.985538	0::0	--	NA	0::3	0(0, Inf)	0.985538
SNHG21	chr15	83419315	83423789	0::3	0(0, Inf)	0.985538	0::0	--	NA	0::3	0(0, Inf)	0.985538
ATF7IP2	chr16	10479917	10577495	0::3	0(0, Inf)	0.985538	0::1	0(0, Inf)	0.991663	0::2	0(0, Inf)	0.988214
STYK1	chr12	10771521	10826651	0::3	0(0, Inf)	0.985541	0::1	0(0, Inf)	0.991589	0::2	0(0, Inf)	0.988267
DST	chr6	56322793	56507687	0::3	0(0, Inf)	0.985542	0::3	0(0, Inf)	0.985542	0::0	--	--
CEP350	chr1	179923944	180084010	0::3	0(0, Inf)	0.985545	0::3	0(0, Inf)	0.985545	0::0	--	--
TCL1B	chr14	96152762	96158965	1::4	0(0, Inf)	0.985545	1::4	0(0, Inf)	0.985545	0::0	--	--
LINC00976	chr8	129965124	129978247	0::3	0(0, Inf)	0.985553	0::3	0(0, Inf)	0.985553	0::0	--	--
MIR6801	chr19	52725272	52725351	0::3	0(0, Inf)	0.985557	0::1	0(0, Inf)	0.992592	0::2	0(0, Inf)	0.988447
PPP2R1A	chr19	52693304	52732771	0::3	0(0, Inf)	0.985557	0::1	0(0, Inf)	0.992592	0::2	0(0, Inf)	0.988447
ARHGAP20	chr11	110447758	110583451	0::3	0(0, Inf)	0.985559	0::3	0(0, Inf)	0.985559	0::0	--	--
CARD10	chr22	37886399	37915422	0::3	0(0, Inf)	0.98556	0::0	--	NA	0::3	0(0, Inf)	0.98556
COL3A1	chr2	189839098	189877472	0::4	0(0, Inf)	0.985562	0::4	0(0, Inf)	0.985562	0::0	--	--
MIR1245A	chr2	189842817	189842886	0::4	0(0, Inf)	0.985562	0::4	0(0, Inf)	0.985562	0::0	--	--
MIR1245B	chr2	189842819	189842887	0::4	0(0, Inf)	0.985562	0::4	0(0, Inf)	0.985562	0::0	--	--
TAS2R7	chr12	10954130	10955226	0::3	0(0, Inf)	0.985576	0::3	0(0, Inf)	0.985576	0::0	--	--
KCNH1	chr1	210851655	211307490	0::3	0(0, Inf)	0.98558	0::2	0(0, Inf)	0.988433	0::1	0(0, Inf)	0.991758
MSC-AS1	chr8	72755357	72968547	0::3	0(0, Inf)	0.985582	0::3	0(0, Inf)	0.985582	0::0	--	--
TRPA1	chr8	72933484	72987819	0::3	0(0, Inf)	0.985582	0::3	0(0, Inf)	0.985582	0::0	--	--
SCN4B	chr11	118004091	118023538	0::3	0(0, Inf)	0.985583	0::1	0(0, Inf)	0.992918	0::2	0(0, Inf)	0.988428
NCK2	chr2	106468302	106510728	0::3	0(0, Inf)	0.985584	0::2	0(0, Inf)	0.988297	0::1	0(0, Inf)	0.992319
LRRC32	chr11	76368567	76381044	0::3	0(0, Inf)	0.985584	0::2	0(0, Inf)	0.988178	0::1	0(0, Inf)	0.991796
A2M	chr12	9220303	9268515	0::3	0(0, Inf)	0.985586	0::1	0(0, Inf)	0.991722	0::2	0(0, Inf)	0.988304
A2M-AS1	chr12	9217772	9220651	0::3	0(0, Inf)	0.985586	0::1	0(0, Inf)	0.991722	0::2	0(0, Inf)	0.988304
LINC00612	chr12	9208184	9217666	0::3	0(0, Inf)	0.985586	0::1	0(0, Inf)	0.991722	0::2	0(0, Inf)	0.988304
LINC01876	chr2	156877046	157111443	0::3	0(0, Inf)	0.985587	0::3	0(0, Inf)	0.985587	0::0	--	--
CLEC12A-AS1	chr12	10100735	10105936	0::3	0(0, Inf)	0.985593	0::1	0(0, Inf)	0.991732	0::2	0(0, Inf)	0.988304
SPINK5	chr5	147443542	147516944	0::3	0(0, Inf)	0.985595	0::2	0(0, Inf)	0.988185	0::1	0(0, Inf)	0.991919
COL4A1	chr13	110801309	110959504	0::3	0(0, Inf)	0.985597	0::2	0(0, Inf)	0.98834	0::1	0(0, Inf)	0.991792
CEP162	chr6	84833968	84937361	0::3	0(0, Inf)	0.985598	0::3	0(0, Inf)	0.985598	0::0	--	--
TRAK2	chr2	202241929	202316181	0::3	0(0, Inf)	0.985598	0::3	0(0, Inf)	0.985598	0::0	--	--
CXCL3	chr4	74902307	74904406	2::0	--	0.9856	1::0	--	0.990313	1::0	--	0.991277
LINC00839	chr10	42970938	42990785	0::3	0(0, Inf)	0.985602	0::0	--	NA	0::3	0(0, Inf)	0.985602
MIR3660	chr5	89312437	89312537	0::3	0(0, Inf)	0.985606	0::3	0(0, Inf)	0.985606	0::0	--	--
NCEH1	chr3	172348038	172428857	0::3	0(0, Inf)	0.985614	0::3	0(0, Inf)	0.985614	0::0	--	--
MIR548XHG	chr21	19933582	20132130	0::3	0(0, Inf)	0.985616	0::3	0(0, Inf)	0.985616	0::0	--	--
MIR583	chr5	95414841	95414916	0::3	0(0, Inf)	0.985618	0::3	0(0, Inf)	0.985618	0::0	--	--
LINC01504	chr9	74920351	74930384	0::3	0(0, Inf)	0.985621	0::3	0(0, Inf)	0.985621	0::0	--	--
ZFAND5	chr9	74966328	74980124	0::3	0(0, Inf)	0.985621	0::3	0(0, Inf)	0.985621	0::0	--	--
LINC01428	chr20	7127113	7234849	0::3	0(0, Inf)	0.985623	0::3	0(0, Inf)	0.985623	0::0	--	--
LINC01856	chr2	130680749	130704276	0::3	0(0, Inf)	0.985624	0::0	--	NA	0::3	0(0, Inf)	0.985624
RAB6C	chr2	130737238	130740311	0::3	0(0, Inf)	0.985624	0::0	--	NA	0::3	0(0, Inf)	0.985624
RAB6C-AS1	chr2	130724164	130738045	0::3	0(0, Inf)	0.985624	0::0	--	NA	0::3	0(0, Inf)	0.985624
WDR93	chr15	90234041	90286869	0::3	0(0, Inf)	0.98563	0::3	0(0, Inf)	0.98563	0::0	--	--
RPIA	chr2	88991190	89050446	0::3	0(0, Inf)	0.98563	0::3	0(0, Inf)	0.98563	0::0	--	--
OR5A1	chr11	59210641	59211589	0::3	0(0, Inf)	0.985638	0::1	0(0, Inf)	0.992604	0::2	0(0, Inf)	0.988206
OTUD4	chr4	146054801	146100832	0::3	0(0, Inf)	0.985642	0::3	0(0, Inf)	0.985642	0::0	--	--
ANKRD36C	chr2	96514679	96657572	0::3	0(0, Inf)	0.985644	0::0	--	NA	0::3	0(0, Inf)	0.985644
LINC00342	chr2	96472799	96492729	0::3	0(0, Inf)	0.985644	0::0	--	NA	0::3	0(0, Inf)	0.985644
ZNF462	chr9	109625446	109775915	0::3	0(0, Inf)	0.985656	0::3	0(0, Inf)	0.985656	0::0	--	--
GALR1	chr18	74961803	74989854	2::0	--	0.985658	0::0	--	NA	2::0	--	0.985658
FAR2	chr12	29376598	29488549	0::3	0(0, Inf)	0.985659	0::1	0(0, Inf)	0.99198	0::2	0(0, Inf)	0.988125
OVCH1	chr12	29590959	29652626	0::4	0(0, Inf)	0.985665	0::2	0(0, Inf)	0.991778	0::2	0(0, Inf)	0.988267
CNOT10	chr3	32726679	32815367	0::3	0(0, Inf)	0.985666	0::2	0(0, Inf)	0.988865	0::1	0(0, Inf)	0.991633
CA10	chr17	49707673	50237161	0::3	0(0, Inf)	0.985671	0::3	0(0, Inf)	0.985671	0::0	--	--
EYA4	chr6	133562636	133853258	0::3	0(0, Inf)	0.985672	0::3	0(0, Inf)	0.985672	0::0	--	--
TMPRSS4	chr11	117947726	117990556	0::3	0(0, Inf)	0.985677	0::0	--	NA	0::3	0(0, Inf)	0.985677
GABRA4	chr4	46920916	46995598	0::3	0(0, Inf)	0.985682	0::3	0(0, Inf)	0.985682	0::0	--	--
CALML4	chr15	68483042	68498448	0::3	0(0, Inf)	0.985693	0::3	0(0, Inf)	0.985693	0::0	--	--
DRAM2	chr1	111659791	111682838	0::3	0(0, Inf)	0.985695	0::3	0(0, Inf)	0.985695	0::0	--	--
RAB8A	chr19	16222698	16245044	0::3	0(0, Inf)	0.985705	0::3	0(0, Inf)	0.985705	0::0	--	--
SLC35F4	chr14	58030639	58332592	0::3	0(0, Inf)	0.985705	0::0	--	NA	0::3	0(0, Inf)	0.985705
XPO1	chr2	61704983	61765491	0::3	0(0, Inf)	0.985706	0::1	0(0, Inf)	0.992477	0::2	0(0, Inf)	0.988423
IFI44L	chr1	79086132	79111830	0::3	0(0, Inf)	0.985706	0::3	0(0, Inf)	0.985706	0::0	--	--
ETAA1	chr2	67624464	67639221	0::3	0(0, Inf)	0.98571	0::3	0(0, Inf)	0.98571	0::0	--	--
RASGRF2	chr5	80256181	80525981	0::3	0(0, Inf)	0.985717	0::0	--	NA	0::3	0(0, Inf)	0.985717
COL6A5	chr3	130064358	130203690	0::3	0(0, Inf)	0.985718	0::3	0(0, Inf)	0.985718	0::0	--	--
ZNF354B	chr5	178286953	178312017	0::3	0(0, Inf)	0.985724	0::3	0(0, Inf)	0.985724	0::0	--	--
LOC100506016	chr13	112809470	112815024	0::3	0(0, Inf)	0.985726	0::3	0(0, Inf)	0.985726	0::0	--	--
FAM160A1	chr4	152330327	152591655	1::2	1.02(0.09, 12.21)	0.985726	0::2	0(0, Inf)	0.987767	1::0	--	0.991077
CSMD3	chr8	113235157	114389381	7::18	0.99(0.41, 2.42)	0.985728	6::18	0.86(0.33, 2.2)	0.747922	1::0	--	0.991119
LINC02268	chr4	175015810	175141549	0::3	0(0, Inf)	0.985735	0::3	0(0, Inf)	0.985735	0::0	--	--
MAN1A1	chr6	119498369	119670926	2::0	--	0.985736	0::0	--	NA	2::0	--	0.985736
ANP32C	chr4	165118158	165118863	0::3	0(0, Inf)	0.985738	0::3	0(0, Inf)	0.985738	0::0	--	--
CPLANE1	chr5	37106329	37249530	0::3	0(0, Inf)	0.985741	0::3	0(0, Inf)	0.985741	0::0	--	--
NIPBL	chr5	36876870	37066515	0::3	0(0, Inf)	0.985741	0::3	0(0, Inf)	0.985741	0::0	--	--
FAM76B	chr11	95502116	95522946	0::3	0(0, Inf)	0.985749	0::3	0(0, Inf)	0.985749	0::0	--	--
ZNRF3-AS1	chr22	29420986	29427464	0::3	0(0, Inf)	0.985751	0::0	--	NA	0::3	0(0, Inf)	0.985751
SPATA6L	chr9	4598315	4666480	1::3	0(0, Inf)	0.985761	0::1	0(0, Inf)	0.992358	1::2	0(0, Inf)	0.988451
GAU1	chr12	4809582	4829268	0::3	0(0, Inf)	0.985762	0::0	--	NA	0::3	0(0, Inf)	0.985762
C15orf54	chr15	39542869	39547043	0::3	0(0, Inf)	0.985764	0::3	0(0, Inf)	0.985764	0::0	--	--
MIR4662A	chr8	125834226	125834293	2::0	--	0.985765	0::0	--	NA	2::0	--	0.985765
MIR4662B	chr8	125834219	125834300	2::0	--	0.985765	0::0	--	NA	2::0	--	0.985765
FMO1	chr1	171227061	171255117	0::3	0(0, Inf)	0.985766	0::3	0(0, Inf)	0.985766	0::0	--	--
LOC101927948	chr2	78315855	78354932	0::3	0(0, Inf)	0.985766	0::3	0(0, Inf)	0.985766	0::0	--	--
TBC1D2	chr9	100961293	101017931	2::0	--	0.985768	1::0	--	0.992174	1::0	--	0.990951
LINC01070	chr13	112851646	112855316	0::3	0(0, Inf)	0.98577	0::3	0(0, Inf)	0.98577	0::0	--	--
MYO6	chr6	76458955	76629254	0::3	0(0, Inf)	0.985775	0::0	--	NA	0::3	0(0, Inf)	0.985775
ERGIC2	chr12	29490285	29534105	0::3	0(0, Inf)	0.985776	0::2	0(0, Inf)	0.988462	0::1	0(0, Inf)	0.99173
VSIG8	chr1	159824105	159832447	6::12	1.01(0.35, 2.94)	0.985778	6::12	1.01(0.35, 2.94)	0.985778	0::0	--	--
MEOX2	chr7	15650836	15726308	0::3	0(0, Inf)	0.985787	0::3	0(0, Inf)	0.985787	0::0	--	--
SLC16A14	chr2	230899697	230933640	0::3	0(0, Inf)	0.985788	0::0	--	NA	0::3	0(0, Inf)	0.985788
GLYATL2	chr11	58601539	58612177	0::3	0(0, Inf)	0.985789	0::2	0(0, Inf)	0.988494	0::1	0(0, Inf)	0.991894
OR51D1	chr11	4660944	4662068	0::3	0(0, Inf)	0.985793	0::2	0(0, Inf)	0.988479	0::1	0(0, Inf)	0.992401
OR51E1	chr11	4665211	4676716	0::3	0(0, Inf)	0.985793	0::2	0(0, Inf)	0.988479	0::1	0(0, Inf)	0.992401
CLPTM1	chr19	45457841	45496604	0::3	0(0, Inf)	0.985798	0::2	0(0, Inf)	0.988467	0::1	0(0, Inf)	0.992451
RELB	chr19	45504721	45541450	0::3	0(0, Inf)	0.985798	0::2	0(0, Inf)	0.988467	0::1	0(0, Inf)	0.992451
MAK16	chr8	33342699	33358780	0::3	0(0, Inf)	0.985799	0::0	--	NA	0::3	0(0, Inf)	0.985799
SNORD13	chr8	33370992	33371096	0::3	0(0, Inf)	0.985799	0::0	--	NA	0::3	0(0, Inf)	0.985799
TTI2	chr8	33356239	33370653	0::3	0(0, Inf)	0.985799	0::0	--	NA	0::3	0(0, Inf)	0.985799
TMCO2	chr1	40713608	40717355	0::3	0(0, Inf)	0.9858	0::3	0(0, Inf)	0.9858	0::0	--	--
DHRS4	chr14	24422978	24438488	0::3	0(0, Inf)	0.985803	0::3	0(0, Inf)	0.985803	0::0	--	--
DHRS4-AS1	chr14	24407939	24423406	0::3	0(0, Inf)	0.985803	0::3	0(0, Inf)	0.985803	0::0	--	--
C4orf17	chr4	100432177	100463460	2::0	--	0.985804	1::0	--	0.99203	1::0	--	0.990839
ITGB1	chr10	33189245	33224486	2::0	--	0.985805	2::0	--	0.985805	0::0	--	--
LOC100288728	chr17	3038262	3080229	0::3	0(0, Inf)	0.985806	0::3	0(0, Inf)	0.985806	0::0	--	--
OR1A1	chr17	3118914	3119844	0::3	0(0, Inf)	0.985806	0::3	0(0, Inf)	0.985806	0::0	--	--
OR1A2	chr17	3100810	3101742	0::3	0(0, Inf)	0.985806	0::3	0(0, Inf)	0.985806	0::0	--	--
LINC02125	chr16	76668894	76692375	0::3	0(0, Inf)	0.985806	0::3	0(0, Inf)	0.985806	0::0	--	--
CIB2	chr15	78396947	78423787	0::3	0(0, Inf)	0.985807	0::3	0(0, Inf)	0.985807	0::0	--	--
SH2D7	chr15	78384926	78396393	0::3	0(0, Inf)	0.985807	0::3	0(0, Inf)	0.985807	0::0	--	--
ATXN8OS	chr13	70681344	70713885	0::3	0(0, Inf)	0.985807	0::1	0(0, Inf)	0.991791	0::2	0(0, Inf)	0.989094
CSTF2T	chr10	53455245	53459355	0::3	0(0, Inf)	0.985809	0::3	0(0, Inf)	0.985809	0::0	--	--
SMCO4	chr11	93211638	93276557	0::3	0(0, Inf)	0.985818	0::2	0(0, Inf)	0.989399	0::1	0(0, Inf)	0.991796
LOC101927402	chr2	64749322	64751289	0::3	0(0, Inf)	0.985819	0::3	0(0, Inf)	0.985819	0::0	--	--
MIR4434	chr2	64752646	64752699	0::3	0(0, Inf)	0.985819	0::3	0(0, Inf)	0.985819	0::0	--	--
CIDECP1	chr3	10059236	10067820	0::3	0(0, Inf)	0.985823	0::3	0(0, Inf)	0.985823	0::0	--	--
EMC3-AS1	chr3	10028576	10048687	0::3	0(0, Inf)	0.985823	0::3	0(0, Inf)	0.985823	0::0	--	--
OLFM1	chr9	137979513	138013026	0::3	0(0, Inf)	0.985826	0::0	--	NA	0::3	0(0, Inf)	0.985826
LOC339666	chr22	32772650	32780329	0::3	0(0, Inf)	0.985834	0::0	--	NA	0::3	0(0, Inf)	0.985834
RFPL3	chr22	32750871	32757148	0::3	0(0, Inf)	0.985834	0::0	--	NA	0::3	0(0, Inf)	0.985834
RFPL3S	chr22	32755892	32767063	0::3	0(0, Inf)	0.985834	0::0	--	NA	0::3	0(0, Inf)	0.985834
GXYLT2	chr3	72937196	73026066	2::0	--	0.985841	1::0	--	0.990313	1::0	--	0.99114
LOC729254	chr2	192657565	192684975	0::3	0(0, Inf)	0.985845	0::3	0(0, Inf)	0.985845	0::0	--	--
TUSC7	chr3	116428634	116435887	0::3	0(0, Inf)	0.985846	0::3	0(0, Inf)	0.985846	0::0	--	--
MIR2276	chr13	24736554	24736643	0::3	0(0, Inf)	0.985847	0::1	0(0, Inf)	0.992016	0::2	0(0, Inf)	0.98836
IQCJ-SCHIP1	chr3	158787040	159615155	0::3	0(0, Inf)	0.985851	0::2	0(0, Inf)	0.988935	0::1	0(0, Inf)	0.991808
SCHIP1	chr3	158991035	159615155	0::3	0(0, Inf)	0.985851	0::2	0(0, Inf)	0.988935	0::1	0(0, Inf)	0.991808
PREX1	chr20	47240789	47444536	0::3	0(0, Inf)	0.985852	0::3	0(0, Inf)	0.985852	0::0	--	--
KLRG1	chr12	9102639	9163340	0::3	0(0, Inf)	0.985853	0::1	0(0, Inf)	0.992239	0::2	0(0, Inf)	0.988303
ABHD4	chr14	23067146	23081265	0::3	0(0, Inf)	0.985861	0::3	0(0, Inf)	0.985861	0::0	--	--
ATP5MC2	chr12	54058943	54069203	0::3	0(0, Inf)	0.985867	0::3	0(0, Inf)	0.985867	0::0	--	--
LAMC3	chr9	133884560	133969860	0::3	0(0, Inf)	0.98587	0::2	0(0, Inf)	0.988657	0::1	0(0, Inf)	0.99182
TAF2	chr8	120743013	120845081	0::3	0(0, Inf)	0.985888	0::3	0(0, Inf)	0.985888	0::0	--	--
ANAPC10	chr4	145915726	146019371	0::3	0(0, Inf)	0.985897	0::3	0(0, Inf)	0.985897	0::0	--	--
DERL2	chr17	5374574	5389498	0::3	0(0, Inf)	0.985898	0::2	0(0, Inf)	0.988398	0::1	0(0, Inf)	0.992576
DHX33	chr17	5344236	5372302	0::3	0(0, Inf)	0.985898	0::2	0(0, Inf)	0.988398	0::1	0(0, Inf)	0.992576
DHX33-DT	chr17	5372411	5373680	0::3	0(0, Inf)	0.985898	0::2	0(0, Inf)	0.988398	0::1	0(0, Inf)	0.992576
LINC01361	chr1	83439565	83450605	2::0	--	0.985899	2::0	--	0.985899	0::0	--	--
LOC728392	chr17	5402746	5404326	0::3	0(0, Inf)	0.985901	0::2	0(0, Inf)	0.988398	0::1	0(0, Inf)	0.992
TSPAN3	chr15	77333744	77363451	0::3	0(0, Inf)	0.985903	0::3	0(0, Inf)	0.985903	0::0	--	--
FBXW11	chr5	171288555	171433877	0::3	0(0, Inf)	0.985912	0::3	0(0, Inf)	0.985912	0::0	--	--
GPD1	chr12	50497790	50505095	0::3	0(0, Inf)	0.985913	0::3	0(0, Inf)	0.985913	0::0	--	--
PGBD2	chr1	249200441	249213345	0::3	0(0, Inf)	0.985913	0::1	0(0, Inf)	0.992417	0::2	0(0, Inf)	0.988559
NTS	chr12	86268072	86276770	0::3	0(0, Inf)	0.985921	0::3	0(0, Inf)	0.985921	0::0	--	--
CIPC	chr14	77564600	77583630	0::3	0(0, Inf)	0.985928	0::3	0(0, Inf)	0.985928	0::0	--	--
IFT88	chr13	21141295	21265583	0::3	0(0, Inf)	0.985937	0::3	0(0, Inf)	0.985937	0::0	--	--
OR11H4	chr14	20710950	20711925	0::3	0(0, Inf)	0.985941	0::2	0(0, Inf)	0.988539	0::1	0(0, Inf)	0.991862
CREB3L3	chr19	4153627	4173051	0::3	0(0, Inf)	0.985941	0::3	0(0, Inf)	0.985941	0::0	--	--
MAP2K2	chr19	4090319	4124119	0::3	0(0, Inf)	0.985941	0::3	0(0, Inf)	0.985941	0::0	--	--
MIR8060	chr3	96078807	96078883	0::3	0(0, Inf)	0.985949	0::0	--	NA	0::3	0(0, Inf)	0.985949
TSPAN18	chr11	44748511	44953974	0::3	0(0, Inf)	0.98595	0::3	0(0, Inf)	0.98595	0::0	--	--
CCNB1IP1	chr14	20779526	20801471	0::3	0(0, Inf)	0.985962	0::1	0(0, Inf)	0.992244	0::2	0(0, Inf)	0.988514
TTC5	chr14	20754385	20774110	0::3	0(0, Inf)	0.985962	0::1	0(0, Inf)	0.992244	0::2	0(0, Inf)	0.988514
LINC01399	chr22	35515816	35627049	0::3	0(0, Inf)	0.985964	0::0	--	NA	0::3	0(0, Inf)	0.985964
MIR4428	chr1	237634418	237634491	0::3	0(0, Inf)	0.985989	0::2	0(0, Inf)	0.988563	0::1	0(0, Inf)	0.991927
HPX	chr11	6452278	6462217	0::3	0(0, Inf)	0.98599	0::3	0(0, Inf)	0.98599	0::0	--	--
ESYT1	chr12	56521985	56538460	0::3	0(0, Inf)	0.985992	0::2	0(0, Inf)	0.988389	0::1	0(0, Inf)	0.992196
MYL6	chr12	56552142	56555363	0::3	0(0, Inf)	0.985992	0::2	0(0, Inf)	0.988389	0::1	0(0, Inf)	0.992196
MYL6B	chr12	56546370	56551766	0::3	0(0, Inf)	0.985992	0::2	0(0, Inf)	0.988389	0::1	0(0, Inf)	0.992196
RPL41	chr12	56510416	56511751	0::3	0(0, Inf)	0.985992	0::2	0(0, Inf)	0.988389	0::1	0(0, Inf)	0.992196
SMARCC2	chr12	56556142	56583267	0::3	0(0, Inf)	0.985992	0::2	0(0, Inf)	0.988389	0::1	0(0, Inf)	0.992196
ZC3H10	chr12	56512049	56521298	0::3	0(0, Inf)	0.985992	0::2	0(0, Inf)	0.988389	0::1	0(0, Inf)	0.992196
PINLYP	chr19	44080951	44086256	0::3	0(0, Inf)	0.985993	0::3	0(0, Inf)	0.985993	0::0	--	--
ZNF672	chr1	249132422	249143716	0::3	0(0, Inf)	0.985994	0::1	0(0, Inf)	0.992417	0::2	0(0, Inf)	0.988385
ZNF692	chr1	249144206	249153284	0::3	0(0, Inf)	0.985994	0::1	0(0, Inf)	0.992417	0::2	0(0, Inf)	0.988385
ZRANB3	chr2	135954538	136288788	0::3	0(0, Inf)	0.986032	0::3	0(0, Inf)	0.986032	0::0	--	--
LINC02861	chr16	3997625	4000445	1::2	1.03(0.06, 19)	0.986032	1::1	1.45(0.05, 40.45)	0.826494	0::1	0(0, Inf)	0.992571
DIP2A	chr21	47878803	47967120	0::3	0(0, Inf)	0.986033	0::0	--	NA	0::3	0(0, Inf)	0.986033
DIP2A-IT1	chr21	47882383	47889218	0::3	0(0, Inf)	0.986033	0::0	--	NA	0::3	0(0, Inf)	0.986033
ZMYM2	chr13	20532866	20665986	0::3	0(0, Inf)	0.986035	0::2	0(0, Inf)	0.989394	0::1	0(0, Inf)	0.991889
SPINK4	chr9	33240164	33248565	0::3	0(0, Inf)	0.986037	0::1	0(0, Inf)	0.991904	0::2	0(0, Inf)	0.988818
RORA	chr15	60780482	60919729	0::3	0(0, Inf)	0.986047	0::3	0(0, Inf)	0.986047	0::0	--	--
CDC16	chr13	115000371	115038198	2::0	--	0.986054	1::0	--	0.990573	1::0	--	0.99149
MIR548AR	chr13	115009979	115010036	2::0	--	0.986054	1::0	--	0.990573	1::0	--	0.99149
SOX1	chr13	112721462	112726020	0::3	0(0, Inf)	0.986056	0::3	0(0, Inf)	0.986056	0::0	--	--
DSTYK	chr1	205111632	205180830	2::1	--	0.986057	1::1	--	0.991858	1::0	--	0.990868
LRRC14B	chr5	191609	196449	0::3	0(0, Inf)	0.986058	0::3	0(0, Inf)	0.986058	0::0	--	--
ATXN7L1	chr7	105245220	105517031	2::0	--	0.98606	0::0	--	NA	2::0	--	0.98606
LINC01305	chr2	175190754	175195370	0::3	0(0, Inf)	0.98606	0::3	0(0, Inf)	0.98606	0::0	--	--
SP9	chr2	175199681	175203228	0::3	0(0, Inf)	0.98606	0::3	0(0, Inf)	0.98606	0::0	--	--
LINC02421	chr12	68102826	68123255	0::3	0(0, Inf)	0.986063	0::3	0(0, Inf)	0.986063	0::0	--	--
MIR12114	chr22	50845870	50845953	0::3	0(0, Inf)	0.986064	0::2	0(0, Inf)	0.988595	0::1	0(0, Inf)	0.992
TMEM156	chr4	38968365	39034029	2::0	--	0.98607	0::0	--	NA	2::0	--	0.98607
BRSK1	chr19	55795364	55823903	0::3	0(0, Inf)	0.986076	0::2	0(0, Inf)	0.989365	0::1	0(0, Inf)	0.991913
AASDH	chr4	57204456	57253657	0::3	0(0, Inf)	0.986076	0::0	--	NA	0::3	0(0, Inf)	0.986076
TBATA	chr10	72530993	72542329	0::3	0(0, Inf)	0.986077	0::3	0(0, Inf)	0.986077	0::0	--	--
GBE1	chr3	81538855	81810796	0::3	0(0, Inf)	0.986077	0::3	0(0, Inf)	0.986077	0::0	--	--
ARSJ	chr4	114821439	114900803	0::3	0(0, Inf)	0.986083	0::3	0(0, Inf)	0.986083	0::0	--	--
OR52E8	chr11	5877978	5878932	0::3	0(0, Inf)	0.986092	0::3	0(0, Inf)	0.986092	0::0	--	--
A3GALT2	chr1	33772366	33786699	5::14	0.99(0.32, 3.08)	0.986096	5::14	0.99(0.32, 3.08)	0.986096	0::0	--	--
PHC2	chr1	33789226	33815500	5::14	0.99(0.32, 3.08)	0.986096	5::14	0.99(0.32, 3.08)	0.986096	0::0	--	--
LOC344967	chr4	40044536	40058819	0::3	0(0, Inf)	0.986102	0::0	--	NA	0::3	0(0, Inf)	0.986102
KRTAP10-4	chr21	45993605	45995248	0::3	0(0, Inf)	0.986104	0::3	0(0, Inf)	0.986104	0::0	--	--
SS18	chr18	23596216	23670577	2::0	--	0.986105	2::0	--	0.986105	0::0	--	--
PET117	chr20	18118506	18123812	2::0	--	0.986111	0::0	--	NA	2::0	--	0.986111
TMEM14A	chr6	52535910	52551385	0::3	0(0, Inf)	0.986113	0::3	0(0, Inf)	0.986113	0::0	--	--
UBE2H	chr7	129470571	129592800	0::3	0(0, Inf)	0.986121	0::0	--	NA	0::3	0(0, Inf)	0.986121
CAP2	chr6	17393735	17558023	0::4	0(0, Inf)	0.986124	0::0	--	NA	0::4	0(0, Inf)	0.986124
FAM120B	chr6	170615809	170716159	0::2	0(0, Inf)	0.986134	0::1	0(0, Inf)	0.990986	0::1	0(0, Inf)	0.992128
MIR586	chr6	45165410	45165507	0::3	0(0, Inf)	0.986138	0::3	0(0, Inf)	0.986138	0::0	--	--
MIR6754	chr11	71184548	71184614	0::3	0(0, Inf)	0.986142	0::3	0(0, Inf)	0.986142	0::0	--	--
LRRC72	chr7	16566449	16621193	0::3	0(0, Inf)	0.986145	0::3	0(0, Inf)	0.986145	0::0	--	--
LINC01169	chr15	66874527	66978136	0::3	0(0, Inf)	0.986154	0::3	0(0, Inf)	0.986154	0::0	--	--
USP30	chr12	109460893	109525831	2::0	--	0.986161	0::0	--	NA	2::0	--	0.986161
MOAP1	chr14	93648545	93651242	0::3	0(0, Inf)	0.986163	0::2	0(0, Inf)	0.989075	0::1	0(0, Inf)	0.991896
TMEM251	chr14	93651661	93654808	0::3	0(0, Inf)	0.986163	0::2	0(0, Inf)	0.989075	0::1	0(0, Inf)	0.991896
STK33	chr11	8413416	8615775	0::3	0(0, Inf)	0.986164	0::3	0(0, Inf)	0.986164	0::0	--	--
TMEM140	chr7	134832823	134850967	0::3	0(0, Inf)	0.986168	0::3	0(0, Inf)	0.986168	0::0	--	--
COL6A3	chr2	238280259	238322807	0::3	0(0, Inf)	0.986171	0::1	0(0, Inf)	0.99259	0::2	0(0, Inf)	0.988697
GREB1	chr2	11679944	11728355	0::3	0(0, Inf)	0.986187	0::3	0(0, Inf)	0.986187	0::0	--	--
LTA4H	chr12	96394530	96437298	2::0	--	0.986199	2::0	--	0.986199	0::0	--	--
MIR548AE2	chr5	57825869	57825936	0::3	0(0, Inf)	0.986199	0::2	0(0, Inf)	0.988538	0::1	0(0, Inf)	0.992467
SLC22A24	chr11	62847411	62911693	0::3	0(0, Inf)	0.986202	0::3	0(0, Inf)	0.986202	0::0	--	--
PPFIA4	chr1	202995618	203047864	0::3	0(0, Inf)	0.986205	0::3	0(0, Inf)	0.986205	0::0	--	--
SLC7A2	chr8	17396285	17428075	0::2	0(0, Inf)	0.986206	0::0	--	NA	0::2	0(0, Inf)	0.986206
TBPL2	chr14	55880929	55907263	0::3	0(0, Inf)	0.986223	0::3	0(0, Inf)	0.986223	0::0	--	--
NUP42	chr7	23221666	23240625	0::3	0(0, Inf)	0.986224	0::3	0(0, Inf)	0.986224	0::0	--	--
SNORA79	chr14	81669038	81669178	2::0	--	0.986226	1::0	--	0.991329	1::0	--	0.990539
ADCY8	chr8	131792546	132053155	0::3	0(0, Inf)	0.986229	0::2	0(0, Inf)	0.988664	0::1	0(0, Inf)	0.992653
FAM155A-IT1	chr13	108439708	108487806	0::3	0(0, Inf)	0.986238	0::3	0(0, Inf)	0.986238	0::0	--	--
ELAVL4	chr1	50574591	50669444	2::0	--	0.986241	2::0	--	0.986241	0::0	--	--
IFIT1B	chr10	91137812	91144962	2::0	--	0.986242	2::0	--	0.986242	0::0	--	--
LOC100289495	chr6	166756118	166764957	0::3	0(0, Inf)	0.986253	0::3	0(0, Inf)	0.986253	0::0	--	--
MPC1	chr6	166778407	166796428	0::3	0(0, Inf)	0.986253	0::3	0(0, Inf)	0.986253	0::0	--	--
KIN	chr10	7792924	7829956	0::3	0(0, Inf)	0.986255	0::3	0(0, Inf)	0.986255	0::0	--	--
PRSS55	chr8	10383041	10411676	0::3	0(0, Inf)	0.986259	0::3	0(0, Inf)	0.986259	0::0	--	--
PARD3-AS1	chr10	35104695	35105350	2::0	--	0.986266	0::0	--	NA	2::0	--	0.986266
LEUTX	chr19	40267233	40276775	0::3	0(0, Inf)	0.986274	0::3	0(0, Inf)	0.986274	0::0	--	--
LGALS17A	chr19	40170013	40177013	0::3	0(0, Inf)	0.986274	0::3	0(0, Inf)	0.986274	0::0	--	--
MTFR1	chr8	66582107	66622798	2::0	--	0.986299	0::0	--	NA	2::0	--	0.986299
SFT2D2	chr1	168195241	168222259	2::0	--	0.986304	1::0	--	0.991797	1::0	--	0.990868
NPFFR1	chr10	72007084	72043760	0::3	0(0, Inf)	0.986314	0::1	0(0, Inf)	0.992359	0::2	0(0, Inf)	0.988648
BCAT2	chr19	49298320	49314286	2::0	--	0.986323	1::0	--	0.990642	1::0	--	0.991377
HSD17B14	chr19	49316274	49339748	2::0	--	0.986323	1::0	--	0.990642	1::0	--	0.991377
FUT1	chr19	49251267	49256917	0::3	0(0, Inf)	0.986325	0::3	0(0, Inf)	0.986325	0::0	--	--
DPY19L1	chr7	34968492	35077097	1::3	0.98(0.1, 9.52)	0.986331	1::1	3.4(0.21, 55.13)	0.389113	0::2	0(0, Inf)	0.98866
DPY19L2P1	chr7	35120898	35225774	1::3	0.98(0.1, 9.52)	0.986331	1::1	3.4(0.21, 55.13)	0.389113	0::2	0(0, Inf)	0.98866
MLXIPL	chr7	73007531	73038852	2::0	--	0.986336	2::0	--	0.986336	0::0	--	--
TNRC18P1	chr4	141562344	141564234	0::3	0(0, Inf)	0.986336	0::2	0(0, Inf)	0.989285	0::1	0(0, Inf)	0.992052
IRAK1BP1	chr6	79577267	79612819	0::3	0(0, Inf)	0.986338	0::2	0(0, Inf)	0.98899	0::1	0(0, Inf)	0.993128
NTNG1	chr1	107682709	108027545	0::3	0(0, Inf)	0.98634	0::3	0(0, Inf)	0.98634	0::0	--	--
ZNF137P	chr19	53099936	53103405	0::3	0(0, Inf)	0.98634	0::0	--	NA	0::3	0(0, Inf)	0.98634
SAR1B	chr5	133936838	133968518	0::3	0(0, Inf)	0.986342	0::3	0(0, Inf)	0.986342	0::0	--	--
COL4A2	chr13	110959630	111165556	0::3	0(0, Inf)	0.986345	0::3	0(0, Inf)	0.986345	0::0	--	--
ASPHD1	chr16	29911808	29917377	0::2	0(0, Inf)	0.986357	0::0	--	NA	0::2	0(0, Inf)	0.986357
C16orf92	chr16	30034654	30036023	0::2	0(0, Inf)	0.986357	0::0	--	NA	0::2	0(0, Inf)	0.986357
KCTD13	chr16	29917660	29937547	0::2	0(0, Inf)	0.986357	0::0	--	NA	0::2	0(0, Inf)	0.986357
SEZ6L2	chr16	29882479	29910871	0::2	0(0, Inf)	0.986357	0::0	--	NA	0::2	0(0, Inf)	0.986357
TLCD3B	chr16	30035747	30047851	0::2	0(0, Inf)	0.986357	0::0	--	NA	0::2	0(0, Inf)	0.986357
SPATA31E1	chr9	90497791	90503817	0::3	0(0, Inf)	0.986359	0::2	0(0, Inf)	0.988847	0::1	0(0, Inf)	0.992147
MIER2	chr19	305574	344841	1::4	1.02(0.09, 11.18)	0.986362	1::3	1.39(0.1, 18.43)	0.80441	0::1	0(0, Inf)	0.992349
TXLNB	chr6	139561198	139613135	2::0	--	0.986366	2::0	--	0.986366	0::0	--	--
DDO	chr6	110712986	110736778	2::0	--	0.986368	2::0	--	0.986368	0::0	--	--
RNASE8	chr14	21525980	21526614	2::0	--	0.986368	2::0	--	0.986368	0::0	--	--
ABCF3	chr3	183903862	183911795	0::3	0(0, Inf)	0.986375	0::3	0(0, Inf)	0.986375	0::0	--	--
AP2M1	chr3	183892633	183901879	0::3	0(0, Inf)	0.986375	0::3	0(0, Inf)	0.986375	0::0	--	--
DVL3	chr3	183873164	183891402	0::3	0(0, Inf)	0.986375	0::3	0(0, Inf)	0.986375	0::0	--	--
LINC02343	chr13	34922179	35190429	0::2	0(0, Inf)	0.986376	0::2	0(0, Inf)	0.986376	0::0	--	--
LOC100996419	chr5	179286002	179288282	0::3	0(0, Inf)	0.98639	0::3	0(0, Inf)	0.98639	0::0	--	--
MRNIP	chr5	179264275	179285817	0::3	0(0, Inf)	0.98639	0::3	0(0, Inf)	0.98639	0::0	--	--
TBC1D9B	chr5	179289070	179334897	0::3	0(0, Inf)	0.98639	0::3	0(0, Inf)	0.98639	0::0	--	--
APCDD1	chr18	10454631	10489946	2::0	--	0.986402	2::0	--	0.986402	0::0	--	--
LOC101927437	chr13	100393123	100609419	0::3	0(0, Inf)	0.986416	0::2	0(0, Inf)	0.989407	0::1	0(0, Inf)	0.992039
EIF4E1B	chr5	176057675	176073644	4::9	0.99(0.27, 3.59)	0.986416	4::9	0.99(0.27, 3.59)	0.986416	0::0	--	--
MYO1D	chr17	30921219	31204142	2::0	--	0.98643	2::0	--	0.98643	0::0	--	--
TMEM98	chr17	31254927	31268667	2::0	--	0.98643	2::0	--	0.98643	0::0	--	--
POLR2J2	chr7	102277194	102312182	2::0	--	0.986436	2::0	--	0.986436	0::0	--	--
RASA4	chr7	102220092	102257205	2::0	--	0.986436	2::0	--	0.986436	0::0	--	--
UPK3BL1	chr7	102277471	102283238	2::0	--	0.986436	2::0	--	0.986436	0::0	--	--
HTR6	chr1	19991367	20007459	2::0	--	0.986436	0::0	--	NA	2::0	--	0.986436
MICOS10-NBL1	chr1	19923472	19984945	2::0	--	0.986436	0::0	--	NA	2::0	--	0.986436
NBL1	chr1	19970804	19984945	2::0	--	0.986436	0::0	--	NA	2::0	--	0.986436
SNORA68B	chr19	33099242	33099375	0::3	0(0, Inf)	0.98644	0::3	0(0, Inf)	0.98644	0::0	--	--
NKX2-6	chr8	23559963	23564111	0::3	0(0, Inf)	0.98644	0::3	0(0, Inf)	0.98644	0::0	--	--
MIR34AHG	chr1	9208069	9242397	0::3	0(0, Inf)	0.986446	0::3	0(0, Inf)	0.986446	0::0	--	--
SPCS3	chr4	177241116	177253396	0::3	0(0, Inf)	0.986447	0::2	0(0, Inf)	0.988928	0::1	0(0, Inf)	0.992184
RPP25	chr15	75246758	75249113	0::3	0(0, Inf)	0.986453	0::3	0(0, Inf)	0.986453	0::0	--	--
LINC01082	chr16	86229786	86233324	3::0	--	0.986456	3::0	--	0.986456	0::0	--	--
PLCL1	chr2	198669316	199014587	2::4	1.01(0.18, 5.62)	0.986461	2::4	1.01(0.18, 5.62)	0.986461	0::0	--	--
SPTSSA	chr14	34901995	34931446	0::3	0(0, Inf)	0.986471	0::3	0(0, Inf)	0.986471	0::0	--	--
C8orf89	chr8	74153658	74171737	2::0	--	0.986485	0::0	--	NA	2::0	--	0.986485
ZNF595	chr4	53214	88096	0::2	0(0, Inf)	0.986504	0::1	0(0, Inf)	0.991565	0::1	0(0, Inf)	0.990802
PRSS16	chr6	27215479	27224399	0::2	0(0, Inf)	0.986512	0::0	--	NA	0::2	0(0, Inf)	0.986512
CADPS	chr3	62384022	62861091	0::3	0(0, Inf)	0.986528	0::3	0(0, Inf)	0.986528	0::0	--	--
CMSS1	chr3	99833773	99897476	0::3	0(0, Inf)	0.986532	0::3	0(0, Inf)	0.986532	0::0	--	--
FILIP1L	chr3	99551987	99595047	0::3	0(0, Inf)	0.986532	0::3	0(0, Inf)	0.986532	0::0	--	--
MIR3921	chr3	99683157	99683242	0::3	0(0, Inf)	0.986532	0::3	0(0, Inf)	0.986532	0::0	--	--
COG8	chr16	69360330	69373467	2::6	0.99(0.18, 5.35)	0.986542	2::6	0.99(0.18, 5.35)	0.986542	0::0	--	--
NIP7	chr16	69373414	69377013	2::6	0.99(0.18, 5.35)	0.986542	2::6	0.99(0.18, 5.35)	0.986542	0::0	--	--
PDF	chr16	69360815	69364491	2::6	0.99(0.18, 5.35)	0.986542	2::6	0.99(0.18, 5.35)	0.986542	0::0	--	--
VPS4A	chr16	69345252	69360842	2::6	0.99(0.18, 5.35)	0.986542	2::6	0.99(0.18, 5.35)	0.986542	0::0	--	--
GPR142	chr17	72363644	72368739	0::2	0(0, Inf)	0.986556	0::0	--	NA	0::2	0(0, Inf)	0.986556
IL7	chr8	79645006	79717758	2::0	--	0.986565	0::0	--	NA	2::0	--	0.986565
CTH	chr1	70876900	70905534	2::3	1.02(0.13, 8)	0.986572	2::3	1.02(0.13, 8)	0.986572	0::0	--	--
MIR924HG	chr18	36786887	37331959	0::3	0(0, Inf)	0.986585	0::1	0(0, Inf)	0.992147	0::2	0(0, Inf)	0.989244
ZFHX3	chr16	72816785	73092920	2::0	--	0.986587	2::0	--	0.986587	0::0	--	--
C1QTNF5	chr11	119209651	119217415	0::2	0(0, Inf)	0.986588	0::2	0(0, Inf)	0.986588	0::0	--	--
MCAM	chr11	119179239	119187840	0::2	0(0, Inf)	0.986588	0::2	0(0, Inf)	0.986588	0::0	--	--
MFRP	chr11	119209651	119217415	0::2	0(0, Inf)	0.986588	0::2	0(0, Inf)	0.986588	0::0	--	--
MIR6756	chr11	119183659	119183722	0::2	0(0, Inf)	0.986588	0::2	0(0, Inf)	0.986588	0::0	--	--
RNF26	chr11	119205236	119208019	0::2	0(0, Inf)	0.986588	0::2	0(0, Inf)	0.986588	0::0	--	--
USP2	chr11	119225924	119234918	0::2	0(0, Inf)	0.986588	0::2	0(0, Inf)	0.986588	0::0	--	--
EYA2	chr20	45523262	45817492	2::0	--	0.986589	2::0	--	0.986589	0::0	--	--
KRTAP10-5	chr21	45999331	46000481	0::3	0(0, Inf)	0.986603	0::3	0(0, Inf)	0.986603	0::0	--	--
TMEM128	chr4	4237268	4249950	0::2	0(0, Inf)	0.986603	0::2	0(0, Inf)	0.986603	0::0	--	--
LINC01389	chr1	47846467	47902989	0::3	0(0, Inf)	0.986604	0::3	0(0, Inf)	0.986604	0::0	--	--
PPP4R1L	chr20	56807832	56884495	0::3	0(0, Inf)	0.986605	0::3	0(0, Inf)	0.986605	0::0	--	--
RAB22A	chr20	56884770	56942563	0::3	0(0, Inf)	0.986605	0::3	0(0, Inf)	0.986605	0::0	--	--
UCN3	chr10	5406928	5416655	0::2	0(0, Inf)	0.986609	0::1	0(0, Inf)	0.993044	0::1	0(0, Inf)	0.991588
LOC157273	chr8	9182560	9192590	0::3	0(0, Inf)	0.986635	0::1	0(0, Inf)	0.992637	0::2	0(0, Inf)	0.989019
ZNF295-AS1	chr21	43429302	43445029	0::2	0(0, Inf)	0.986637	0::1	0(0, Inf)	0.992052	0::1	0(0, Inf)	0.99114
LINC00488	chr3	108897011	108904108	0::3	0(0, Inf)	0.986644	0::2	0(0, Inf)	0.989002	0::1	0(0, Inf)	0.992567
SFRP5	chr10	99526507	99531756	0::3	0(0, Inf)	0.986654	0::3	0(0, Inf)	0.986654	0::0	--	--
AACSP1	chr5	178191861	178245436	0::3	0(0, Inf)	0.986657	0::2	0(0, Inf)	0.988991	0::1	0(0, Inf)	0.99249
GAR1	chr4	110736665	110745893	2::0	--	0.986669	2::0	--	0.986669	0::0	--	--
PIK3CD	chr1	9749601	9789172	0::3	0(0, Inf)	0.986676	0::3	0(0, Inf)	0.986676	0::0	--	--
PIK3CD-AS1	chr1	9712667	9714644	0::3	0(0, Inf)	0.986676	0::3	0(0, Inf)	0.986676	0::0	--	--
TMEM201	chr1	9648968	9674935	0::3	0(0, Inf)	0.986676	0::3	0(0, Inf)	0.986676	0::0	--	--
MIR129-1	chr7	127847924	127847996	2::0	--	0.986681	2::0	--	0.986681	0::0	--	--
YBX1	chr1	43148088	43169476	2::0	--	0.98669	2::0	--	0.98669	0::0	--	--
CHTOP	chr1	153606457	153618782	2::0	--	0.986703	1::0	--	0.990547	1::0	--	0.990868
SNAPIN	chr1	153631129	153634328	2::0	--	0.986703	1::0	--	0.990547	1::0	--	0.990868
LOC285638	chr5	108572835	108662070	0::3	0(0, Inf)	0.986711	0::3	0(0, Inf)	0.986711	0::0	--	--
DPH1	chr17	1933405	1946725	0::3	0(0, Inf)	0.986712	0::2	0(0, Inf)	0.989296	0::1	0(0, Inf)	0.992235
PREX2	chr8	68864280	69018244	3::0	--	0.986715	1::0	--	0.990969	2::0	--	0.990574
MRPL9	chr1	151732122	151735972	0::3	0(0, Inf)	0.986715	0::3	0(0, Inf)	0.986715	0::0	--	--
LINC00504	chr4	14472089	14889793	0::2	0(0, Inf)	0.986717	0::0	--	NA	0::2	0(0, Inf)	0.986717
LINC00417	chr13	19312239	19314239	9::20	1.01(0.42, 2.4)	0.986729	0::0	--	NA	9::20	1.01(0.42, 2.4)	0.986729
EPB41L3	chr18	5392274	5543996	0::3	0(0, Inf)	0.986729	0::3	0(0, Inf)	0.986729	0::0	--	--
HIRA	chr22	19318220	19419256	0::3	0(0, Inf)	0.986732	0::3	0(0, Inf)	0.986732	0::0	--	--
MRPL40	chr22	19420461	19423601	0::3	0(0, Inf)	0.986732	0::3	0(0, Inf)	0.986732	0::0	--	--
CAV1	chr7	116166415	116201232	0::3	0(0, Inf)	0.986736	0::3	0(0, Inf)	0.986736	0::0	--	--
CAV2	chr7	116139791	116148595	0::3	0(0, Inf)	0.986736	0::3	0(0, Inf)	0.986736	0::0	--	--
PRDX6	chr1	173446473	173457954	0::3	0(0, Inf)	0.986737	0::3	0(0, Inf)	0.986737	0::0	--	--
SLC9C2	chr1	173469598	173572211	0::3	0(0, Inf)	0.986737	0::3	0(0, Inf)	0.986737	0::0	--	--
FAM209A	chr20	55099799	55101208	2::0	--	0.986738	1::0	--	0.991222	1::0	--	0.990691
FAM209B	chr20	55108301	55111576	2::0	--	0.986738	1::0	--	0.991222	1::0	--	0.990691
LOC101929141	chr17	18738976	18745681	0::3	0(0, Inf)	0.986749	0::0	--	NA	0::3	0(0, Inf)	0.986749
CPNE8	chr12	39046004	39299393	15::36	1.01(0.53, 1.92)	0.986755	15::36	1.01(0.53, 1.92)	0.986755	0::0	--	--
A2MP1	chr12	9381128	9386803	0::2	0(0, Inf)	0.986767	0::0	--	NA	0::2	0(0, Inf)	0.986767
LINC00987	chr12	9392598	9395645	0::2	0(0, Inf)	0.986767	0::0	--	NA	0::2	0(0, Inf)	0.986767
KRTAP10-12	chr21	46117086	46117959	0::3	0(0, Inf)	0.986803	0::2	0(0, Inf)	0.989249	0::1	0(0, Inf)	0.992362
BPESC1	chr3	138823026	138844005	0::2	0(0, Inf)	0.986812	0::1	0(0, Inf)	0.9912	0::1	0(0, Inf)	0.992185
FGD6	chr12	95470524	95611243	2::0	--	0.986818	1::0	--	0.990923	1::0	--	0.990628
PDE8A	chr15	85525204	85682372	0::2	0(0, Inf)	0.986821	0::1	0(0, Inf)	0.99144	0::1	0(0, Inf)	0.992534
LINC02468	chr12	20273913	20280835	1::3	0.98(0.09, 10.95)	0.986823	1::1	--	0.991011	0::2	0(0, Inf)	0.988339
ANAPC1P6	chr2	106986200	106992994	0::2	0(0, Inf)	0.98683	0::0	--	NA	0::2	0(0, Inf)	0.98683
CD8B2	chr2	107103819	107127551	0::2	0(0, Inf)	0.98683	0::0	--	NA	0::2	0(0, Inf)	0.98683
PLGLA	chr2	106998569	107007851	0::2	0(0, Inf)	0.98683	0::0	--	NA	0::2	0(0, Inf)	0.98683
RGPD3	chr2	107019861	107084869	0::2	0(0, Inf)	0.98683	0::0	--	NA	0::2	0(0, Inf)	0.98683
MAS1	chr6	160312019	160330034	2::0	--	0.986835	2::0	--	0.986835	0::0	--	--
HPS6	chr10	103825105	103827793	2::0	--	0.986838	2::0	--	0.986838	0::0	--	--
EGR1	chr5	137801167	137804992	2::0	--	0.986842	2::0	--	0.986842	0::0	--	--
REEP2	chr5	137774745	137782654	2::0	--	0.986842	2::0	--	0.986842	0::0	--	--
KLHL8	chr4	88081255	88141770	0::2	0(0, Inf)	0.986851	0::0	--	NA	0::2	0(0, Inf)	0.986851
ZNF665	chr19	53665676	53696611	0::2	0(0, Inf)	0.986852	0::2	0(0, Inf)	0.986852	0::0	--	--
LGALSL	chr2	64681295	64688513	0::3	0(0, Inf)	0.986861	0::3	0(0, Inf)	0.986861	0::0	--	--
LOC100270746	chr6	26987144	26988085	0::3	0(0, Inf)	0.986866	0::3	0(0, Inf)	0.986866	0::0	--	--
ABAT	chr16	8806825	8878432	4::7	0.99(0.22, 4.47)	0.986868	0::0	--	NA	4::7	0.99(0.22, 4.47)	0.986868
CDRT3	chr17	15373624	15374150	2::0	--	0.986871	2::0	--	0.986871	0::0	--	--
CDRT4	chr17	15339331	15370935	2::0	--	0.986871	2::0	--	0.986871	0::0	--	--
MIR4731	chr17	15154943	15155013	2::0	--	0.986871	2::0	--	0.986871	0::0	--	--
PMP22	chr17	15133095	15164137	2::0	--	0.986871	2::0	--	0.986871	0::0	--	--
TEKT3	chr17	15207128	15244914	2::0	--	0.986871	2::0	--	0.986871	0::0	--	--
TVP23C	chr17	15440293	15466945	2::0	--	0.986871	2::0	--	0.986871	0::0	--	--
TVP23C-CDRT4	chr17	15339331	15466797	2::0	--	0.986871	2::0	--	0.986871	0::0	--	--
LINC01033	chr5	53616773	53710955	2::0	--	0.986885	0::0	--	NA	2::0	--	0.986885
ZDHHC14	chr6	157802221	158099188	2::0	--	0.986889	0::0	--	NA	2::0	--	0.986889
FXN	chr9	71650667	71693992	2::4	0.98(0.11, 9.08)	0.986889	1::3	1.34(0.13, 13.52)	0.805731	1::1	0(0, Inf)	0.992196
FCRLA	chr1	161677018	161684142	2::0	--	0.98689	1::0	--	0.990761	1::0	--	0.991268
FCRLB	chr1	161692442	161697933	2::0	--	0.98689	1::0	--	0.990761	1::0	--	0.991268
GALNT11	chr7	151722758	151819425	2::0	--	0.9869	0::0	--	NA	2::0	--	0.9869
GALNTL5	chr7	151653530	151717014	2::0	--	0.9869	0::0	--	NA	2::0	--	0.9869
ESM1	chr5	54273694	54281421	0::2	0(0, Inf)	0.986933	0::1	0(0, Inf)	0.991055	0::1	0(0, Inf)	0.991719
NAV3	chr12	78224673	78606790	2::0	--	0.986956	1::0	--	0.990773	1::0	--	0.991179
LINC01508	chr9	93063177	93195771	1::1	1.03(0.02, 44.48)	0.986956	1::0	--	0.99235	0::1	0(0, Inf)	0.992385
RNF144A	chr2	7057542	7184309	2::0	--	0.986961	2::0	--	0.986961	0::0	--	--
RNF144A-AS1	chr2	7052406	7058813	2::0	--	0.986961	2::0	--	0.986961	0::0	--	--
HPD	chr12	122277432	122296765	2::0	--	0.986962	2::0	--	0.986962	0::0	--	--
PSMD9	chr12	122326695	122356203	2::0	--	0.986962	2::0	--	0.986962	0::0	--	--
ZFP69	chr1	40942961	40962015	2::0	--	0.98697	0::0	--	NA	2::0	--	0.98697
MGC34796	chr1	62119913	62121800	2::0	--	0.986975	1::0	--	0.991411	1::0	--	0.990868
OR2AJ1	chr1	248097067	248098057	0::2	0(0, Inf)	0.986977	0::0	--	NA	0::2	0(0, Inf)	0.986977
OR2AK2	chr1	248128633	248129641	0::2	0(0, Inf)	0.986977	0::0	--	NA	0::2	0(0, Inf)	0.986977
OR2L8	chr1	248112159	248113098	0::2	0(0, Inf)	0.986977	0::0	--	NA	0::2	0(0, Inf)	0.986977
OR2V1	chr5	180551356	180552304	2::0	--	0.98698	1::0	--	0.99079	1::0	--	0.991192
ERC2	chr3	55542338	56502495	2::0	--	0.986985	2::0	--	0.986985	0::0	--	--
C7orf69	chr7	47834888	47859444	1::2	0(0, Inf)	0.986987	1::2	0(0, Inf)	0.986987	0::0	--	--
RTN4IP1	chr6	107018645	107078366	2::0	--	0.986991	2::0	--	0.986991	0::0	--	--
SPAG6	chr10	22634424	22706539	27::57	1(0.59, 1.69)	0.986992	26::57	0.95(0.55, 1.62)	0.842685	1::0	--	0.991087
IL10RA	chr11	117857108	117873751	2::0	--	0.986993	2::0	--	0.986993	0::0	--	--
EPRS1	chr1	220141941	220219847	2::0	--	0.987	1::0	--	0.99077	1::0	--	0.990889
LINC00597	chr15	77516245	77517746	0::2	0(0, Inf)	0.987002	0::2	0(0, Inf)	0.987002	0::0	--	--
ERVV-1	chr19	53517343	53519833	2::0	--	0.987004	0::0	--	NA	2::0	--	0.987004
ERVV-2	chr19	53547992	53554933	2::0	--	0.987004	0::0	--	NA	2::0	--	0.987004
DENND1B	chr1	197521389	197744610	2::0	--	0.98702	2::0	--	0.98702	0::0	--	--
LOC101927691	chr6	868497	876613	0::2	0(0, Inf)	0.987025	0::0	--	NA	0::2	0(0, Inf)	0.987025
CA3	chr8	86351087	86361267	2::0	--	0.987026	0::0	--	NA	2::0	--	0.987026
C17orf77	chr17	72581056	72590348	0::2	0(0, Inf)	0.987045	0::0	--	NA	0::2	0(0, Inf)	0.987045
CD300LD	chr17	72575503	72588422	0::2	0(0, Inf)	0.987045	0::0	--	NA	0::2	0(0, Inf)	0.987045
RPP40	chr6	4995279	5004297	1::2	0(0, Inf)	0.987062	0::1	0(0, Inf)	0.992527	1::1	0(0, Inf)	0.991418
LOC101929229	chr8	10697535	10704019	2::0	--	0.987067	0::0	--	NA	2::0	--	0.987067
MIR1322	chr8	10682882	10682953	2::0	--	0.987067	0::0	--	NA	2::0	--	0.987067
MIR4681	chr10	121137483	121137555	2::0	--	0.987075	1::0	--	0.991032	1::0	--	0.990803
PHAX	chr5	125936638	125962944	2::0	--	0.987075	1::0	--	0.991175	1::0	--	0.991857
CHRM3-AS2	chr1	239870425	239882419	2::0	--	0.987081	0::0	--	NA	2::0	--	0.987081
RBBP5	chr1	205055269	205091106	2::0	--	0.987081	0::0	--	NA	2::0	--	0.987081
TMEM81	chr1	205052256	205053588	2::0	--	0.987081	0::0	--	NA	2::0	--	0.987081
MIR1206	chr8	129021143	129021202	0::2	0(0, Inf)	0.987084	0::2	0(0, Inf)	0.987084	0::0	--	--
SLC30A10	chr1	220083786	220101899	2::0	--	0.987089	0::0	--	NA	2::0	--	0.987089
LOC105274304	chr17	74668009	74669740	2::0	--	0.987105	2::0	--	0.987105	0::0	--	--
MXRA7	chr17	74675650	74684745	2::0	--	0.987105	2::0	--	0.987105	0::0	--	--
APH1A	chr1	150237798	150241609	2::0	--	0.987107	1::0	--	0.991259	1::0	--	0.990868
CA14	chr1	150230168	150237478	2::0	--	0.987107	1::0	--	0.991259	1::0	--	0.990868
SNORD13C	chr1	150234092	150234196	2::0	--	0.987107	1::0	--	0.991259	1::0	--	0.990868
OR4K17	chr14	20585626	20586597	0::2	0(0, Inf)	0.98711	0::1	0(0, Inf)	0.991706	0::1	0(0, Inf)	0.993048
OR4N5	chr14	20611894	20612821	0::2	0(0, Inf)	0.98711	0::1	0(0, Inf)	0.991706	0::1	0(0, Inf)	0.993048
DGKI	chr7	137072395	137531610	0::2	0(0, Inf)	0.987118	0::0	--	NA	0::2	0(0, Inf)	0.987118
TMCO1-AS1	chr1	165738165	165744685	2::0	--	0.987122	1::0	--	0.990936	1::0	--	0.990868
LINC01145	chr1	149576280	149674442	0::3	0(0, Inf)	0.987123	0::0	--	NA	0::3	0(0, Inf)	0.987123
EIF2B4	chr2	27587218	27593205	2::0	--	0.987128	2::0	--	0.987128	0::0	--	--
FTH1P3	chr2	27615489	27616443	2::0	--	0.987128	2::0	--	0.987128	0::0	--	--
NRBP1	chr2	27651497	27665124	2::0	--	0.987128	2::0	--	0.987128	0::0	--	--
PPM1G	chr2	27604065	27632458	2::0	--	0.987128	2::0	--	0.987128	0::0	--	--
SNX17	chr2	27593482	27600402	2::0	--	0.987128	2::0	--	0.987128	0::0	--	--
ZNF513	chr2	27600097	27603311	2::0	--	0.987128	2::0	--	0.987128	0::0	--	--
AP1S3	chr2	224620042	224702299	0::2	0(0, Inf)	0.987132	0::2	0(0, Inf)	0.987132	0::0	--	--
MRPL44	chr2	224822179	224832431	0::2	0(0, Inf)	0.987132	0::2	0(0, Inf)	0.987132	0::0	--	--
WDFY1	chr2	224740064	224810052	0::2	0(0, Inf)	0.987132	0::2	0(0, Inf)	0.987132	0::0	--	--
ACP7	chr19	39575007	39602132	2::0	--	0.987137	2::0	--	0.987137	0::0	--	--
AGBL1-AS1	chr15	86840064	86860199	0::2	0(0, Inf)	0.987137	0::2	0(0, Inf)	0.987137	0::0	--	--
RIMKLA	chr1	42846462	42889903	2::0	--	0.98714	1::0	--	0.991133	1::0	--	0.990868
LOC101927143	chr1	224396449	224400981	2::0	--	0.987142	0::0	--	NA	2::0	--	0.987142
LOC101927164	chr1	224407314	224415745	2::0	--	0.987142	0::0	--	NA	2::0	--	0.987142
LBR	chr1	225589203	225615740	2::0	--	0.987149	1::0	--	0.991133	1::0	--	0.990868
MIR3925	chr6	36590212	36590289	0::3	0(0, Inf)	0.98715	0::0	--	NA	0::3	0(0, Inf)	0.98715
MIR3612	chr12	128778636	128778723	0::2	0(0, Inf)	0.98716	0::0	--	NA	0::2	0(0, Inf)	0.98716
OR7A5	chr19	14937137	14945997	2::0	--	0.987171	2::0	--	0.987171	0::0	--	--
OR7C1	chr19	14909985	14910948	2::0	--	0.987171	2::0	--	0.987171	0::0	--	--
SLC7A11	chr4	139085250	139163503	2::0	--	0.987178	2::0	--	0.987178	0::0	--	--
BLZF1	chr1	169337116	169365780	2::0	--	0.987186	1::0	--	0.992181	1::0	--	0.991354
UBE2D4	chr7	43966034	43995735	0::2	0(0, Inf)	0.987189	0::2	0(0, Inf)	0.987189	0::0	--	--
SRSF8	chr11	94800040	94804387	2::0	--	0.987195	2::0	--	0.987195	0::0	--	--
ATPSCKMT	chr5	10225619	10250021	2::0	--	0.987204	0::0	--	NA	2::0	--	0.987204
CCT5	chr5	10250391	10266501	2::0	--	0.987204	0::0	--	NA	2::0	--	0.987204
ASCL5	chr1	201083080	201084500	0::2	0(0, Inf)	0.987212	0::2	0(0, Inf)	0.987212	0::0	--	--
KATNAL1	chr13	30776766	30881688	2::0	--	0.987222	2::0	--	0.987222	0::0	--	--
BRD1	chr22	50166925	50217979	0::2	0(0, Inf)	0.987224	0::2	0(0, Inf)	0.987224	0::0	--	--
ZNF385D	chr3	21453709	21792702	2::4	1.02(0.16, 6.5)	0.987231	1::1	0.9(0.04, 18.28)	0.942896	1::3	1.09(0.11, 11.08)	0.939092
OR1J1	chr9	125239236	125240205	0::2	0(0, Inf)	0.987239	0::0	--	NA	0::2	0(0, Inf)	0.987239
CYYR1-AS1	chr21	27765953	27890911	2::0	--	0.987261	1::0	--	0.991011	1::0	--	0.990975
BEST4	chr1	45249256	45253842	2::0	--	0.987263	2::0	--	0.987263	0::0	--	--
BTBD19	chr1	45274153	45279801	2::0	--	0.987263	2::0	--	0.987263	0::0	--	--
PLK3	chr1	45266048	45271662	2::0	--	0.987263	2::0	--	0.987263	0::0	--	--
PTCH2	chr1	45285515	45308616	2::0	--	0.987263	2::0	--	0.987263	0::0	--	--
RPS8	chr1	45241211	45244451	2::0	--	0.987263	2::0	--	0.987263	0::0	--	--
SNORD38A	chr1	45243513	45243584	2::0	--	0.987263	2::0	--	0.987263	0::0	--	--
SNORD38B	chr1	45244061	45244130	2::0	--	0.987263	2::0	--	0.987263	0::0	--	--
SNORD46	chr1	45242163	45242261	2::0	--	0.987263	2::0	--	0.987263	0::0	--	--
SNORD55	chr1	45241536	45241610	2::0	--	0.987263	2::0	--	0.987263	0::0	--	--
TCTEX1D4	chr1	45271581	45272957	2::0	--	0.987263	2::0	--	0.987263	0::0	--	--
GJA8	chr1	147374920	147381395	1::1	0.98(0.06, 16.05)	0.987267	0::0	--	NA	1::1	0.98(0.06, 16.05)	0.987267
LOC100507002	chr17	63096929	63107212	2::0	--	0.987279	2::0	--	0.987279	0::0	--	--
FZD3	chr8	28351728	28431775	2::0	--	0.98728	2::0	--	0.98728	0::0	--	--
MIR4288	chr8	28362632	28362699	2::0	--	0.98728	2::0	--	0.98728	0::0	--	--
MIR4757	chr2	19548189	19548266	2::0	--	0.987302	1::0	--	0.992187	1::0	--	0.991358
OSR1	chr2	19551245	19558384	2::0	--	0.987302	1::0	--	0.992187	1::0	--	0.991358
ACSL6	chr5	131285666	131347607	0::2	0(0, Inf)	0.987306	0::2	0(0, Inf)	0.987306	0::0	--	--
DSG1	chr18	28898122	28939209	2::0	--	0.987307	2::0	--	0.987307	0::0	--	--
FAM185A	chr7	102389445	102449672	3::0	--	0.987341	2::0	--	0.987341	1::0	--	--
MIR3681HG	chr2	12147241	12223743	6::17	1.01(0.38, 2.65)	0.987346	6::17	1.01(0.38, 2.65)	0.987346	0::0	--	--
WDR45B	chr17	80572437	80606320	2::0	--	0.987366	2::0	--	0.987366	0::0	--	--
LINC00515	chr21	26955086	26955536	0::2	0(0, Inf)	0.987376	0::2	0(0, Inf)	0.987376	0::0	--	--
MIR155	chr21	26946291	26946356	0::2	0(0, Inf)	0.987376	0::2	0(0, Inf)	0.987376	0::0	--	--
MIR155HG	chr21	26934456	26947480	0::2	0(0, Inf)	0.987376	0::2	0(0, Inf)	0.987376	0::0	--	--
ZPBP2	chr17	38024454	38034149	0::2	0(0, Inf)	0.987378	0::2	0(0, Inf)	0.987378	0::0	--	--
LINC00624	chr1	146853913	146989699	1::2	0.98(0.09, 11.05)	0.987379	1::2	0.98(0.09, 11.05)	0.987379	0::0	--	--
PRLHR	chr10	120349508	120355160	0::2	0(0, Inf)	0.987385	0::0	--	NA	0::2	0(0, Inf)	0.987385
F2RL1	chr5	76114854	76131140	2::0	--	0.987388	1::0	--	0.991133	1::0	--	0.991046
IDO2	chr8	39792473	39873910	2::0	--	0.9874	0::0	--	NA	2::0	--	0.9874
SLC20A2	chr8	42273992	42358749	2::0	--	0.9874	0::0	--	NA	2::0	--	0.9874
SMIM19	chr8	42396727	42410338	2::0	--	0.9874	0::0	--	NA	2::0	--	0.9874
CNPY1	chr7	155293824	155302857	2::0	--	0.9874	1::0	--	0.991149	1::0	--	0.991626
CCL2	chr17	32582303	32584220	2::0	--	0.987404	2::0	--	0.987404	0::0	--	--
ATP6V0A4	chr7	138391038	138482941	2::0	--	0.987413	1::0	--	0.991155	1::0	--	0.991626
TMEM213	chr7	138482738	138491504	2::0	--	0.987413	1::0	--	0.991155	1::0	--	0.991626
DHCR24	chr1	55315299	55352868	0::2	0(0, Inf)	0.987419	0::1	0(0, Inf)	0.991589	0::1	0(0, Inf)	0.991149
POM121L2	chr6	27276841	27280011	0::2	0(0, Inf)	0.98742	0::0	--	NA	0::2	0(0, Inf)	0.98742
MAGEF1	chr3	184428151	184429852	2::0	--	0.98742	2::0	--	0.98742	0::0	--	--
MCTP2	chr15	94841429	95027181	2::0	--	0.98742	2::0	--	0.98742	0::0	--	--
BUD13	chr11	116618885	116643714	2::0	--	0.98742	1::0	--	0.99111	1::0	--	0.9911
OR5AP2	chr11	56408964	56409915	0::2	0(0, Inf)	0.987433	0::1	0(0, Inf)	0.991217	0::1	0(0, Inf)	0.991628
OR5AR1	chr11	56431161	56432094	0::2	0(0, Inf)	0.987433	0::1	0(0, Inf)	0.991217	0::1	0(0, Inf)	0.991628
OR9G1	chr11	56467863	56468781	0::2	0(0, Inf)	0.987433	0::1	0(0, Inf)	0.991217	0::1	0(0, Inf)	0.991628
OR9G9	chr11	56467863	56468781	0::2	0(0, Inf)	0.987433	0::1	0(0, Inf)	0.991217	0::1	0(0, Inf)	0.991628
LUZP6	chr7	135611507	135662107	2::0	--	0.987437	2::0	--	0.987437	0::0	--	--
MTPN	chr7	135611507	135662107	2::0	--	0.987437	2::0	--	0.987437	0::0	--	--
TTC8	chr14	89290496	89344340	2::0	--	0.987437	0::0	--	NA	2::0	--	0.987437
LINC01467	chr14	82071690	82089405	2::0	--	0.98744	0::0	--	NA	2::0	--	0.98744
LINC02427	chr4	185427613	185458737	0::2	0(0, Inf)	0.987441	0::1	0(0, Inf)	0.99154	0::1	0(0, Inf)	0.992649
SAMD15	chr14	77843720	77857643	2::0	--	0.987442	1::0	--	0.991321	1::0	--	0.991065
BTG1	chr12	92534053	92539622	2::0	--	0.987442	2::0	--	0.987442	0::0	--	--
ZNF438	chr10	31133564	31288446	2::0	--	0.987442	2::0	--	0.987442	0::0	--	--
DBNDD2	chr20	44034632	44039250	2::0	--	0.987451	1::0	--	0.991321	1::0	--	0.991076
IBSP	chr4	88720705	88733586	0::2	0(0, Inf)	0.987453	0::2	0(0, Inf)	0.987453	0::0	--	--
MEPE	chr4	88754120	88767968	0::2	0(0, Inf)	0.987453	0::2	0(0, Inf)	0.987453	0::0	--	--
TYW1	chr7	66461819	66704501	2::0	--	0.987457	0::0	--	NA	2::0	--	0.987457
CR2	chr1	207627672	207663237	2::0	--	0.987474	2::0	--	0.987474	0::0	--	--
GSTCD	chr4	106631969	106768882	2::0	--	0.987476	2::0	--	0.987476	0::0	--	--
INTS12	chr4	106603784	106629846	2::0	--	0.987476	2::0	--	0.987476	0::0	--	--
WSCD1	chr17	5973933	6027747	2::0	--	0.98748	2::0	--	0.98748	0::0	--	--
ANAPC5	chr12	121746047	121790214	2::0	--	0.987489	2::0	--	0.987489	0::0	--	--
NAA15	chr4	140222658	140312538	2::0	--	0.987495	2::0	--	0.987495	0::0	--	--
NDUFC1	chr4	140211070	140222388	2::0	--	0.987495	2::0	--	0.987495	0::0	--	--
FLAD1	chr1	154955819	154965587	50::97	1(0.69, 1.44)	0.9875	50::97	1(0.69, 1.44)	0.9875	0::0	--	--
OXCT2	chr1	40235194	40237020	2::0	--	0.987507	0::0	--	NA	2::0	--	0.987507
PPIE	chr1	40204516	40229586	2::0	--	0.987507	0::0	--	NA	2::0	--	0.987507
SCG5	chr15	32933813	32989299	0::2	0(0, Inf)	0.987507	0::1	0(0, Inf)	0.9925	0::1	0(0, Inf)	0.991579
BCDIN3D	chr12	50229825	50236889	0::2	0(0, Inf)	0.98751	0::0	--	NA	0::2	0(0, Inf)	0.98751
BCDIN3D-AS1	chr12	50222325	50234937	0::2	0(0, Inf)	0.98751	0::0	--	NA	0::2	0(0, Inf)	0.98751
NUP155	chr5	37288238	37371208	2::0	--	0.987512	1::0	--	0.991187	1::0	--	0.991563
LOC100996671	chr12	127137491	127174864	0::2	0(0, Inf)	0.987514	0::1	0(0, Inf)	0.991273	0::1	0(0, Inf)	0.991885
NUBP1	chr16	10837725	10863206	0::2	0(0, Inf)	0.987521	0::1	0.84(0, Inf)	0.999906	0::1	0(0, Inf)	0.991852
SLC23A2	chr20	4833003	4982156	2::0	--	0.987524	2::0	--	0.987524	0::0	--	--
ARHGAP18	chr6	129897276	130031322	0::2	0(0, Inf)	0.987524	0::2	0(0, Inf)	0.987524	0::0	--	--
KIF13B	chr8	28924794	29120587	0::2	0(0, Inf)	0.987532	0::2	0(0, Inf)	0.987532	0::0	--	--
IQCF4P	chr3	51851618	51852355	0::2	0(0, Inf)	0.987536	0::2	0(0, Inf)	0.987536	0::0	--	--
IQCF6	chr3	51812578	51813253	0::2	0(0, Inf)	0.987536	0::2	0(0, Inf)	0.987536	0::0	--	--
GRIN2A	chr16	9847264	10276285	0::2	0(0, Inf)	0.987537	0::0	--	NA	0::2	0(0, Inf)	0.987537
LOC101928269	chr21	37326976	37376965	2::0	--	0.987542	1::0	--	0.991165	1::0	--	0.99123
LAMA4-AS1	chr6	112557796	112627885	0::2	0(0, Inf)	0.987558	0::1	0(0, Inf)	0.991575	0::1	0(0, Inf)	0.99263
LINC02308	chr14	81908330	81916501	0::2	0(0, Inf)	0.987563	0::2	0(0, Inf)	0.987563	0::0	--	--
UPK1A	chr19	36157417	36169387	0::2	0(0, Inf)	0.987564	0::2	0(0, Inf)	0.987564	0::0	--	--
ANKRA2	chr5	72848015	72861464	0::2	0(0, Inf)	0.987565	0::2	0(0, Inf)	0.987565	0::0	--	--
UTP15	chr5	72861567	72879205	0::2	0(0, Inf)	0.987565	0::2	0(0, Inf)	0.987565	0::0	--	--
KIAA1841	chr2	61293005	61351413	2::0	--	0.987571	0::0	--	NA	2::0	--	0.987571
MYH1	chr17	10395625	10421859	2::0	--	0.987575	2::0	--	0.987575	0::0	--	--
MYHAS	chr17	10286448	10528857	2::0	--	0.987575	2::0	--	0.987575	0::0	--	--
SPRR2A	chr1	153028595	153029988	0::2	0(0, Inf)	0.987577	0::2	0(0, Inf)	0.987577	0::0	--	--
IDH2-DT	chr15	90645363	90676804	0::2	0(0, Inf)	0.987578	0::2	0(0, Inf)	0.987578	0::0	--	--
EPG5	chr18	43427573	43547295	2::0	--	0.987589	2::0	--	0.987589	0::0	--	--
TMEM211	chr22	25330920	25342662	0::2	0(0, Inf)	0.987591	0::0	--	NA	0::2	0(0, Inf)	0.987591
CDK5RAP3	chr17	46047893	46059152	0::2	0(0, Inf)	0.987602	0::2	0(0, Inf)	0.987602	0::0	--	--
RBFOX2	chr22	36134782	36357678	0::2	0(0, Inf)	0.987605	0::2	0(0, Inf)	0.987605	0::0	--	--
CALCA	chr11	14990047	14993897	0::2	0(0, Inf)	0.987617	0::0	--	NA	0::2	0(0, Inf)	0.987617
CALCB	chr11	15095138	15100183	0::2	0(0, Inf)	0.987617	0::0	--	NA	0::2	0(0, Inf)	0.987617
DSCR4	chr21	39426312	39493454	2::0	--	0.987617	1::0	--	0.991259	1::0	--	0.99123
GJA5	chr1	147228331	147245466	2::0	--	0.987619	0::0	--	NA	2::0	--	0.987619
C3orf20	chr3	14716647	14814543	0::2	0(0, Inf)	0.987621	0::1	0(0, Inf)	0.992039	0::1	0(0, Inf)	0.99141
LINC00903	chr3	116271319	116287288	0::2	0(0, Inf)	0.987635	0::1	0(0, Inf)	0.992067	0::1	0(0, Inf)	0.991409
DSP	chr6	7541903	7586947	0::2	0(0, Inf)	0.987648	0::1	0(0, Inf)	0.991589	0::1	0(0, Inf)	0.99252
GTF3C4	chr9	135545850	135570340	0::2	0(0, Inf)	0.987655	0::2	0(0, Inf)	0.987655	0::0	--	--
CYMP	chr1	111023387	111033891	0::2	0(0, Inf)	0.987658	0::2	0(0, Inf)	0.987658	0::0	--	--
CYMP-AS1	chr1	111030301	111032880	0::2	0(0, Inf)	0.987658	0::2	0(0, Inf)	0.987658	0::0	--	--
GCFC2	chr2	75889831	75938041	0::2	0(0, Inf)	0.987661	0::0	--	NA	0::2	0(0, Inf)	0.987661
SLIT1	chr10	98757794	98945716	0::2	0(0, Inf)	0.987676	0::1	0(0, Inf)	0.991388	0::1	0(0, Inf)	0.992039
SLIT1-AS1	chr10	98862512	98863504	0::2	0(0, Inf)	0.987676	0::1	0(0, Inf)	0.991388	0::1	0(0, Inf)	0.992039
MFSD4B	chr6	111580541	111592370	0::2	0(0, Inf)	0.987677	0::0	--	NA	0::2	0(0, Inf)	0.987677
EIF2AK2	chr2	37332280	37384190	2::0	--	0.987679	2::0	--	0.987679	0::0	--	--
POTEC	chr18	14511736	14543599	0::2	0(0, Inf)	0.987682	0::2	0(0, Inf)	0.987682	0::0	--	--
PRKCE	chr2	45878813	46415129	3::0	--	0.987701	0::0	--	NA	3::0	--	0.987701
NAGK	chr2	71295777	71306938	2::0	--	0.987717	2::0	--	0.987717	0::0	--	--
PCAT29	chr15	69884538	69988089	2::0	--	0.987717	2::0	--	0.987717	0::0	--	--
ZSCAN16	chr6	28092386	28097860	2::0	--	0.987723	2::0	--	0.987723	0::0	--	--
ZSCAN16-AS1	chr6	28089572	28105094	2::0	--	0.987723	2::0	--	0.987723	0::0	--	--
AQP4	chr18	24432001	24445767	0::2	0(0, Inf)	0.987724	0::2	0(0, Inf)	0.987724	0::0	--	--
HDAC11-AS1	chr3	13518487	13521553	0::2	0(0, Inf)	0.987732	0::2	0(0, Inf)	0.987732	0::0	--	--
PHF21B	chr22	45277042	45404784	0::3	0(0, Inf)	0.987744	0::1	0(0, Inf)	0.99244	0::2	0(0, Inf)	0.991596
SPATA4	chr4	177105730	177116736	0::2	0(0, Inf)	0.987751	0::0	--	NA	0::2	0(0, Inf)	0.987751
WDR17	chr4	176986991	177103966	0::2	0(0, Inf)	0.987751	0::0	--	NA	0::2	0(0, Inf)	0.987751
MIR211	chr15	31357234	31357344	0::2	0(0, Inf)	0.987752	0::1	0.98(0, Inf)	0.999988	0::1	0(0, Inf)	0.991966
MITF	chr3	69788614	70017483	2::0	--	0.987754	2::0	--	0.987754	0::0	--	--
MUCL3	chr6	30908749	30921998	0::2	0(0, Inf)	0.987762	0::1	0(0, Inf)	0.991825	0::1	0(0, Inf)	0.992919
SFTA2	chr6	2281068	2281886	0::2	0(0, Inf)	0.987762	0::1	0(0, Inf)	0.991825	0::1	0(0, Inf)	0.992919
HAL	chr12	96366439	96390122	0::2	0(0, Inf)	0.98779	0::2	0(0, Inf)	0.98779	0::0	--	--
OCIAD1-AS1	chr4	48854025	48862220	0::2	0(0, Inf)	0.987795	0::1	0(0, Inf)	0.991643	0::1	0(0, Inf)	0.992521
OCIAD2	chr4	48887035	48908791	0::2	0(0, Inf)	0.987795	0::1	0(0, Inf)	0.991643	0::1	0(0, Inf)	0.992521
MIR9-3HG	chr15	89904809	89941718	4::8	0.99(0.26, 3.75)	0.987814	4::8	0.99(0.26, 3.75)	0.987814	0::0	--	--
SLC25A30	chr13	45967453	45992590	0::2	0(0, Inf)	0.987815	0::1	0(0, Inf)	0.991833	0::1	0(0, Inf)	0.992862
SLC25A30-AS1	chr13	45992296	45994506	0::2	0(0, Inf)	0.987815	0::1	0(0, Inf)	0.991833	0::1	0(0, Inf)	0.992862
PTCRA	chr6	42883726	42893575	0::2	0(0, Inf)	0.987816	0::2	0(0, Inf)	0.987816	0::0	--	--
MYOZ3	chr5	150040402	150058930	0::2	0(0, Inf)	0.987816	0::2	0(0, Inf)	0.987816	0::0	--	--
SYNPO	chr5	149980637	150033794	0::2	0(0, Inf)	0.987816	0::2	0(0, Inf)	0.987816	0::0	--	--
ZNF221	chr19	44455374	44471752	0::2	0(0, Inf)	0.987827	0::2	0(0, Inf)	0.987827	0::0	--	--
BAALC-AS2	chr8	104145190	104153570	0::2	0(0, Inf)	0.987837	0::1	0(0, Inf)	0.992692	0::1	0(0, Inf)	0.991742
LINC01181	chr8	104133259	104152583	0::2	0(0, Inf)	0.987837	0::1	0(0, Inf)	0.992692	0::1	0(0, Inf)	0.991742
ACKR2	chr3	42850936	42908778	2::0	--	0.987873	2::0	--	0.987873	0::0	--	--
RTL6	chr22	44888462	44894113	0::2	0(0, Inf)	0.987879	0::0	--	NA	0::2	0(0, Inf)	0.987879
CDC7	chr1	91966664	91991321	0::2	0(0, Inf)	0.987879	0::1	0(0, Inf)	0.991745	0::1	0(0, Inf)	0.992654
OR52K1	chr11	4510108	4511138	0::3	0(0, Inf)	0.98788	0::2	0(0, Inf)	0.98788	0::1	--	--
C12orf60	chr12	14956603	14977349	0::2	0(0, Inf)	0.987883	0::2	0(0, Inf)	0.987883	0::0	--	--
SMCO3	chr12	14957583	14967116	0::2	0(0, Inf)	0.987883	0::2	0(0, Inf)	0.987883	0::0	--	--
WBP11	chr12	14937515	14956412	0::2	0(0, Inf)	0.987883	0::2	0(0, Inf)	0.987883	0::0	--	--
IRF3	chr19	50162828	50169114	2::0	--	0.987887	2::0	--	0.987887	0::0	--	--
PRR12	chr19	50094438	50129696	2::0	--	0.987887	2::0	--	0.987887	0::0	--	--
RRAS	chr19	50138548	50143400	2::0	--	0.987887	2::0	--	0.987887	0::0	--	--
SCAF1	chr19	50145465	50161899	2::0	--	0.987887	2::0	--	0.987887	0::0	--	--
ZNF786	chr7	148766732	148787810	0::2	0(0, Inf)	0.987888	0::1	0(0, Inf)	0.992163	0::1	0(0, Inf)	0.991524
CLEC5A	chr7	141627156	141646774	2::0	--	0.987904	2::0	--	0.987904	0::0	--	--
MAP4K4	chr2	102314168	102511152	2::0	--	0.987904	2::0	--	0.987904	0::0	--	--
OR9A4	chr7	141618616	141619709	2::0	--	0.987904	2::0	--	0.987904	0::0	--	--
KIAA1671	chr22	25423940	25593415	0::2	0(0, Inf)	0.987904	0::0	--	NA	0::2	0(0, Inf)	0.987904
ENOX1	chr13	43787265	44361108	6::13	0.99(0.34, 2.88)	0.987905	2::0	--	0.985882	4::13	0.69(0.21, 2.32)	0.551141
TMEM86A	chr11	18720325	18726332	0::2	0(0, Inf)	0.987908	0::2	0(0, Inf)	0.987908	0::0	--	--
MYO1E	chr15	59424632	59665070	2::0	--	0.987912	2::0	--	0.987912	0::0	--	--
ACSM2A	chr16	20462842	20498991	0::2	0(0, Inf)	0.987919	0::0	--	NA	0::2	0(0, Inf)	0.987919
LINC02035	chr3	122605359	122611263	0::2	0(0, Inf)	0.987922	0::1	0(0, Inf)	0.99172	0::1	0(0, Inf)	0.99259
FGL1	chr8	17721897	17753033	0::2	0(0, Inf)	0.987922	0::1	0(0, Inf)	0.991624	0::1	0(0, Inf)	0.992374
KCNJ1	chr11	128707914	128712364	0::2	0(0, Inf)	0.987926	0::0	--	NA	0::2	0(0, Inf)	0.987926
HAPLN1	chr5	82933623	83016674	2::0	--	0.987926	2::0	--	0.987926	0::0	--	--
LINC01198	chr13	47029338	47040911	0::2	0(0, Inf)	0.987931	0::2	0(0, Inf)	0.987931	0::0	--	--
LOC112268117	chr13	47032198	47033320	0::2	0(0, Inf)	0.987931	0::2	0(0, Inf)	0.987931	0::0	--	--
LINC02258	chr12	88162588	88199526	0::2	0(0, Inf)	0.987961	0::2	0(0, Inf)	0.987961	0::0	--	--
LOC100131472	chr7	10742302	10747165	0::2	0(0, Inf)	0.987962	0::0	--	NA	0::2	0(0, Inf)	0.987962
APOBEC3G	chr22	39473279	39479221	0::2	0(0, Inf)	0.987965	0::1	0(0, Inf)	0.991771	0::1	0(0, Inf)	0.992659
SCGB1B2P	chr19	35067637	35167936	0::2	0(0, Inf)	0.987965	0::1	0(0, Inf)	0.992423	0::1	0(0, Inf)	0.991668
SCGB2B2	chr19	35081529	35085490	0::2	0(0, Inf)	0.987965	0::1	0(0, Inf)	0.992423	0::1	0(0, Inf)	0.991668
ZNF807P	chr19	35032620	35036291	0::2	0(0, Inf)	0.987965	0::1	0(0, Inf)	0.992423	0::1	0(0, Inf)	0.991668
NUBPL	chr14	32047121	32330429	0::2	0(0, Inf)	0.987975	0::0	--	NA	0::2	0(0, Inf)	0.987975
DUSP18	chr22	31057444	31063862	0::2	0(0, Inf)	0.987977	0::0	--	NA	0::2	0(0, Inf)	0.987977
GPR107	chr9	132815984	132902448	0::2	0(0, Inf)	0.98799	0::0	--	NA	0::2	0(0, Inf)	0.98799
LOX	chr5	121398889	121412918	0::2	0(0, Inf)	0.987991	0::1	0(0, Inf)	0.992163	0::1	0(0, Inf)	0.991562
AP3S1	chr5	115177631	115249778	1::2	0(0, Inf)	0.987992	0::0	--	NA	1::2	0(0, Inf)	0.987992
PICART1	chr17	48127712	48133103	0::2	0(0, Inf)	0.987995	0::2	0(0, Inf)	0.987995	0::0	--	--
IRF8	chr16	85936435	85956215	0::2	0(0, Inf)	0.987996	0::1	0(0, Inf)	0.992223	0::1	0(0, Inf)	0.991587
SLC30A4	chr15	45771803	45814953	0::2	0(0, Inf)	0.987997	0::2	0(0, Inf)	0.987997	0::0	--	--
C11orf54	chr11	93474837	93497915	0::2	0(0, Inf)	0.987998	0::2	0(0, Inf)	0.987998	0::0	--	--
CEP295	chr11	93394847	93463524	0::2	0(0, Inf)	0.987998	0::2	0(0, Inf)	0.987998	0::0	--	--
MIR1304	chr11	93466839	93466930	0::2	0(0, Inf)	0.987998	0::2	0(0, Inf)	0.987998	0::0	--	--
SCARNA9	chr11	93454679	93455032	0::2	0(0, Inf)	0.987998	0::2	0(0, Inf)	0.987998	0::0	--	--
SNORA1	chr11	93465169	93465299	0::2	0(0, Inf)	0.987998	0::2	0(0, Inf)	0.987998	0::0	--	--
SNORA18	chr11	93466631	93466763	0::2	0(0, Inf)	0.987998	0::2	0(0, Inf)	0.987998	0::0	--	--
SNORA25	chr11	93463680	93463812	0::2	0(0, Inf)	0.987998	0::2	0(0, Inf)	0.987998	0::0	--	--
SNORA32	chr11	93464144	93464265	0::2	0(0, Inf)	0.987998	0::2	0(0, Inf)	0.987998	0::0	--	--
SNORA40	chr11	93468275	93468402	0::2	0(0, Inf)	0.987998	0::2	0(0, Inf)	0.987998	0::0	--	--
SNORA8	chr11	93465526	93465665	0::2	0(0, Inf)	0.987998	0::2	0(0, Inf)	0.987998	0::0	--	--
SNORD5	chr11	93466393	93466466	0::2	0(0, Inf)	0.987998	0::2	0(0, Inf)	0.987998	0::0	--	--
SNORD6	chr11	93464668	93464739	0::2	0(0, Inf)	0.987998	0::2	0(0, Inf)	0.987998	0::0	--	--
TAF1D	chr11	93463359	93474703	0::2	0(0, Inf)	0.987998	0::2	0(0, Inf)	0.987998	0::0	--	--
SOX7	chr8	10581277	10588021	1::2	0(0, Inf)	0.988001	1::2	0(0, Inf)	0.988001	0::0	--	--
C1GALT1	chr7	7222174	7288246	0::2	0(0, Inf)	0.988003	0::1	0(0, Inf)	0.991589	0::1	0(0, Inf)	0.991478
FSD1L	chr9	108210314	108314714	0::2	0(0, Inf)	0.988007	0::1	0(0, Inf)	0.991501	0::1	0(0, Inf)	0.991847
RALGAPA1P1	chr9	108282104	108289597	0::2	0(0, Inf)	0.988007	0::1	0(0, Inf)	0.991501	0::1	0(0, Inf)	0.991847
SLC44A1	chr9	108006931	108159627	0::2	0(0, Inf)	0.988007	0::1	0(0, Inf)	0.991501	0::1	0(0, Inf)	0.991847
DOK5	chr20	53092131	53267708	0::2	0(0, Inf)	0.988019	0::1	0(0, Inf)	0.99154	0::1	0(0, Inf)	0.992055
GGTA1P	chr9	124217318	124262306	0::2	0(0, Inf)	0.988021	0::1	0(0, Inf)	0.992649	0::1	0(0, Inf)	0.99173
MDFIC2	chr3	70243629	70361789	0::2	0(0, Inf)	0.98803	0::2	0(0, Inf)	0.98803	0::0	--	--
FAM71A	chr1	212797815	212800116	0::2	0(0, Inf)	0.988032	0::2	0(0, Inf)	0.988032	0::0	--	--
GUCY1A1	chr4	156588813	156658209	0::2	0(0, Inf)	0.988033	0::2	0(0, Inf)	0.988033	0::0	--	--
LINC00428	chr13	43416547	43446880	0::2	0(0, Inf)	0.988033	0::2	0(0, Inf)	0.988033	0::0	--	--
TAL2	chr9	108424737	108425403	0::2	0(0, Inf)	0.988034	0::1	0(0, Inf)	0.991501	0::1	0(0, Inf)	0.99173
PARD6B	chr20	49348116	49370278	0::2	0(0, Inf)	0.988035	0::1	0(0, Inf)	0.991533	0::1	0(0, Inf)	0.991567
LPAR1	chr9	113635542	113800367	0::2	0(0, Inf)	0.98804	0::0	--	NA	0::2	0(0, Inf)	0.98804
PAN3-AS1	chr13	28710979	28713311	0::2	0(0, Inf)	0.988044	0::2	0(0, Inf)	0.988044	0::0	--	--
KRTAP5-4	chr11	1642187	1643368	0::2	0(0, Inf)	0.988052	0::0	--	NA	0::2	0(0, Inf)	0.988052
SNHG31	chr2	215674952	215828329	0::2	0(0, Inf)	0.988054	0::2	0(0, Inf)	0.988054	0::0	--	--
RALY-AS1	chr20	32580293	32582173	0::2	0(0, Inf)	0.988064	0::1	0(0, Inf)	0.992417	0::1	0(0, Inf)	0.991689
DCP1B	chr12	2055218	2113623	0::2	0(0, Inf)	0.988065	0::0	--	NA	0::2	0(0, Inf)	0.988065
LOC101927972	chr6	5452700	5458308	0::2	0(0, Inf)	0.988067	0::2	0(0, Inf)	0.988067	0::0	--	--
UBE2E3	chr2	181845111	181928154	0::2	0(0, Inf)	0.988069	0::2	0(0, Inf)	0.988069	0::0	--	--
MYO18B	chr22	26138154	26427011	0::2	0(0, Inf)	0.988069	0::0	--	NA	0::2	0(0, Inf)	0.988069
AADACL2	chr3	151451714	151479126	0::2	0(0, Inf)	0.98807	0::2	0(0, Inf)	0.98807	0::0	--	--
ARG2	chr14	68086636	68118422	2::0	--	0.988081	2::0	--	0.988081	0::0	--	--
MOGAT3	chr7	100838288	100844317	2::0	--	0.988081	2::0	--	0.988081	0::0	--	--
NAT16	chr7	100813776	100823574	2::0	--	0.988081	2::0	--	0.988081	0::0	--	--
PDE4A	chr19	10563607	10580306	2::0	--	0.988081	2::0	--	0.988081	0::0	--	--
RDH11	chr14	68143518	68162481	2::0	--	0.988081	2::0	--	0.988081	0::0	--	--
VGF	chr7	100805789	100808850	2::0	--	0.988081	2::0	--	0.988081	0::0	--	--
VTI1B	chr14	68113802	68141349	2::0	--	0.988081	2::0	--	0.988081	0::0	--	--
CST9	chr20	23583046	23586554	0::2	0(0, Inf)	0.988082	0::2	0(0, Inf)	0.988082	0::0	--	--
BEND7	chr10	13480483	13544976	0::2	0(0, Inf)	0.988082	0::2	0(0, Inf)	0.988082	0::0	--	--
LGALS3	chr14	55603700	55612148	0::2	0(0, Inf)	0.988084	0::2	0(0, Inf)	0.988084	0::0	--	--
C1R	chr12	7187522	7244489	0::2	0(0, Inf)	0.988085	0::2	0(0, Inf)	0.988085	0::0	--	--
C1RL	chr12	7247149	7261810	0::2	0(0, Inf)	0.988085	0::2	0(0, Inf)	0.988085	0::0	--	--
C1RL-AS1	chr12	7260903	7274447	0::2	0(0, Inf)	0.988085	0::2	0(0, Inf)	0.988085	0::0	--	--
CLSTN3	chr12	7282966	7311530	0::2	0(0, Inf)	0.988085	0::2	0(0, Inf)	0.988085	0::0	--	--
RBP5	chr12	7276281	7281485	0::2	0(0, Inf)	0.988085	0::2	0(0, Inf)	0.988085	0::0	--	--
SAP30L-AS1	chr5	153769328	153825382	0::3	0(0, Inf)	0.988087	0::1	--	NA	0::2	0(0, Inf)	0.988087
USP44	chr12	95910335	95945252	0::2	0(0, Inf)	0.98809	0::2	0(0, Inf)	0.98809	0::0	--	--
ABI1	chr10	27035524	27150016	0::2	0(0, Inf)	0.988092	0::2	0(0, Inf)	0.988092	0::0	--	--
RND3	chr2	151324706	151344209	0::2	0(0, Inf)	0.988092	0::2	0(0, Inf)	0.988092	0::0	--	--
SDF4	chr1	1152310	1167381	323::680	1(0.86, 1.17)	0.988093	318::670	1(0.86, 1.17)	0.990891	5::10	1.02(0.3, 3.41)	0.976601
B3GALT6	chr1	1167616	1170420	323::679	1(0.86, 1.17)	0.988093	318::669	1(0.86, 1.17)	0.990891	5::10	1.02(0.3, 3.41)	0.976601
SFR1	chr10	105881815	105886143	0::2	0(0, Inf)	0.988096	0::2	0(0, Inf)	0.988096	0::0	--	--
LINC02745	chr11	42023271	42107008	0::2	0(0, Inf)	0.988103	0::2	0(0, Inf)	0.988103	0::0	--	--
MIR1267	chr13	108183518	108183596	0::2	0(0, Inf)	0.988104	0::2	0(0, Inf)	0.988104	0::0	--	--
ATP6V1E1	chr22	18074902	18111515	4::10	0.99(0.29, 3.36)	0.988107	4::7	1.51(0.41, 5.55)	0.53326	0::3	0(0, Inf)	0.98475
BCL2L13	chr22	18121349	18186550	4::10	0.99(0.29, 3.36)	0.988107	4::7	1.51(0.41, 5.55)	0.53326	0::3	0(0, Inf)	0.98475
CIBAR1P2	chr4	183958817	183961272	0::2	0(0, Inf)	0.988108	0::1	0(0, Inf)	0.99252	0::1	0(0, Inf)	0.991778
LINC01859	chr19	23197876	23206499	0::2	0(0, Inf)	0.988115	0::2	0(0, Inf)	0.988115	0::0	--	--
ZNF728	chr19	23157684	23185978	0::2	0(0, Inf)	0.988115	0::2	0(0, Inf)	0.988115	0::0	--	--
GNAQ	chr9	80331023	80646727	0::2	0(0, Inf)	0.988117	0::2	0(0, Inf)	0.988117	0::0	--	--
KRTAP5-5	chr11	1651032	1652159	0::2	0(0, Inf)	0.988122	0::1	0(0, Inf)	0.991544	0::1	0(0, Inf)	0.991773
LINC02101	chr5	57403458	57418168	0::2	0(0, Inf)	0.988122	0::1	0(0, Inf)	0.992447	0::1	0(0, Inf)	0.991719
LOC100506606	chr12	29433348	29470781	0::2	0(0, Inf)	0.988124	0::0	--	NA	0::2	0(0, Inf)	0.988124
NIPBL-DT	chr5	36871462	36876796	0::2	0(0, Inf)	0.988125	0::2	0(0, Inf)	0.988125	0::0	--	--
BCYRN1	chr2	47562453	47562653	0::2	0(0, Inf)	0.988127	0::2	0(0, Inf)	0.988127	0::0	--	--
GRN	chr17	42422453	42430474	0::2	0(0, Inf)	0.988128	0::2	0(0, Inf)	0.988128	0::0	--	--
COQ7	chr16	19079228	19091417	0::2	0(0, Inf)	0.98813	0::0	--	NA	0::2	0(0, Inf)	0.98813
MIR3140	chr4	153410478	153410568	0::2	0(0, Inf)	0.98813	0::2	0(0, Inf)	0.98813	0::0	--	--
SCOC	chr4	141294663	141303710	0::2	0(0, Inf)	0.988132	0::2	0(0, Inf)	0.988132	0::0	--	--
MIR3922	chr12	104985410	104985494	0::2	0(0, Inf)	0.988134	0::1	0(0, Inf)	0.992337	0::1	0(0, Inf)	0.991684
MYO3B-AS1	chr2	171197026	171207453	0::2	0(0, Inf)	0.988136	0::0	--	NA	0::2	0(0, Inf)	0.988136
DSCAML1	chr11	117350049	117667931	0::2	0(0, Inf)	0.988136	0::0	--	NA	0::2	0(0, Inf)	0.988136
NDRG1	chr8	134249417	134309495	0::2	0(0, Inf)	0.988136	0::1	0(0, Inf)	0.991665	0::1	0(0, Inf)	0.99222
MB	chr22	36002810	36018576	0::2	0(0, Inf)	0.98814	0::1	0(0, Inf)	0.992045	0::1	0(0, Inf)	0.991596
OPN5	chr6	47749774	47794116	0::2	0(0, Inf)	0.98814	0::1	0(0, Inf)	0.991761	0::1	0(0, Inf)	0.992619
PTCHD4	chr6	47845763	48036425	0::2	0(0, Inf)	0.98814	0::1	0(0, Inf)	0.991761	0::1	0(0, Inf)	0.992619
LINC01478	chr18	41903399	42111662	0::2	0(0, Inf)	0.988142	0::2	0(0, Inf)	0.988142	0::0	--	--
CCDC141	chr2	179694483	179914864	0::2	0(0, Inf)	0.988146	0::2	0(0, Inf)	0.988146	0::0	--	--
PLCE1	chr10	95848782	96088148	0::2	0(0, Inf)	0.988146	0::2	0(0, Inf)	0.988146	0::0	--	--
IPO8	chr12	30781914	30830178	0::2	0(0, Inf)	0.988147	0::0	--	NA	0::2	0(0, Inf)	0.988147
LOC101929411	chr3	101882548	101883715	0::2	0(0, Inf)	0.988149	0::2	0(0, Inf)	0.988149	0::0	--	--
TM4SF1	chr3	149086808	149095436	0::2	0(0, Inf)	0.988149	0::2	0(0, Inf)	0.988149	0::0	--	--
TM4SF1-AS1	chr3	149095564	149104370	0::2	0(0, Inf)	0.988149	0::2	0(0, Inf)	0.988149	0::0	--	--
CLN6	chr15	68499329	68522066	0::2	0(0, Inf)	0.988155	0::2	0(0, Inf)	0.988155	0::0	--	--
LOC105375218	chr7	30287044	30325701	0::2	0(0, Inf)	0.988159	0::2	0(0, Inf)	0.988159	0::0	--	--
MIR550A1	chr7	30329409	30329506	0::2	0(0, Inf)	0.988159	0::2	0(0, Inf)	0.988159	0::0	--	--
MIR550B1	chr7	30329409	30329506	0::2	0(0, Inf)	0.988159	0::2	0(0, Inf)	0.988159	0::0	--	--
STRADB	chr2	202316462	202345569	0::2	0(0, Inf)	0.988159	0::1	0(0, Inf)	0.991589	0::1	0(0, Inf)	0.99168
BPIFC	chr22	32809833	32853373	0::3	0(0, Inf)	0.988166	0::0	--	NA	0::3	0(0, Inf)	0.988166
NTM-IT	chr11	132154195	132158353	0::2	0(0, Inf)	0.988169	0::1	0(0, Inf)	0.991576	0::1	0(0, Inf)	0.991866
LOC105378979	chr5	56066673	56068698	1::2	0(0, Inf)	0.98817	0::1	0(0, Inf)	0.991588	1::1	0(0, Inf)	0.991718
DTWD2	chr5	118171768	118323915	0::2	0(0, Inf)	0.988173	0::1	0(0, Inf)	0.991896	0::1	0(0, Inf)	0.99161
CUL4A	chr13	113863085	113921422	0::2	0(0, Inf)	0.988174	0::2	0(0, Inf)	0.988174	0::0	--	--
GRTP1	chr13	113978478	114018463	0::2	0(0, Inf)	0.988174	0::2	0(0, Inf)	0.988174	0::0	--	--
LAMP1	chr13	113951553	113977987	0::2	0(0, Inf)	0.988174	0::2	0(0, Inf)	0.988174	0::0	--	--
MIR8075	chr13	113917233	113917313	0::2	0(0, Inf)	0.988174	0::2	0(0, Inf)	0.988174	0::0	--	--
TRPM6	chr9	77337410	77502263	0::2	0(0, Inf)	0.988174	0::0	--	NA	0::2	0(0, Inf)	0.988174
LOC101928519	chr6	19068773	19180711	0::2	0(0, Inf)	0.98818	0::0	--	NA	0::2	0(0, Inf)	0.98818
LOC100505716	chr2	28530557	28533326	0::2	0(0, Inf)	0.98818	0::2	0(0, Inf)	0.98818	0::0	--	--
CSTA	chr3	122044094	122060815	0::2	0(0, Inf)	0.988181	0::2	0(0, Inf)	0.988181	0::0	--	--
FAM83A	chr8	124194904	124222318	0::2	0(0, Inf)	0.988181	0::2	0(0, Inf)	0.988181	0::0	--	--
FAM83A-AS1	chr8	124213411	124214983	0::2	0(0, Inf)	0.988181	0::2	0(0, Inf)	0.988181	0::0	--	--
FOXO3	chr6	108882119	109005977	0::2	0(0, Inf)	0.988181	0::2	0(0, Inf)	0.988181	0::0	--	--
GCNT3	chr15	59903981	59914922	0::2	0(0, Inf)	0.988181	0::2	0(0, Inf)	0.988181	0::0	--	--
INO80C	chr18	33048296	33077924	0::2	0(0, Inf)	0.988181	0::2	0(0, Inf)	0.988181	0::0	--	--
LNX1-AS1	chr4	54366243	54389443	0::2	0(0, Inf)	0.988181	0::2	0(0, Inf)	0.988181	0::0	--	--
MAPK6	chr15	52311415	52359572	0::2	0(0, Inf)	0.988181	0::2	0(0, Inf)	0.988181	0::0	--	--
MAPK6-DT	chr15	52303195	52311292	0::2	0(0, Inf)	0.988181	0::2	0(0, Inf)	0.988181	0::0	--	--
MIR4663	chr8	124228027	124228103	0::2	0(0, Inf)	0.988181	0::2	0(0, Inf)	0.988181	0::0	--	--
MIR4785	chr2	161264320	161264393	0::2	0(0, Inf)	0.988181	0::2	0(0, Inf)	0.988181	0::0	--	--
SEZ6L	chr22	26565427	26779562	0::2	0(0, Inf)	0.988181	0::0	--	NA	0::2	0(0, Inf)	0.988181
EIF3J	chr15	44829265	44855001	0::2	0(0, Inf)	0.988181	0::2	0(0, Inf)	0.988181	0::0	--	--
STAMBPL1	chr10	90640001	90683244	0::2	0(0, Inf)	0.988182	0::2	0(0, Inf)	0.988182	0::0	--	--
RNF150	chr4	141780960	142054623	0::2	0(0, Inf)	0.988182	0::2	0(0, Inf)	0.988182	0::0	--	--
RP9P	chr7	32956426	32982782	0::2	0(0, Inf)	0.988182	0::2	0(0, Inf)	0.988182	0::0	--	--
MESP1	chr15	90293097	90294540	0::2	0(0, Inf)	0.988183	0::2	0(0, Inf)	0.988183	0::0	--	--
MESP2	chr15	90319562	90321982	0::2	0(0, Inf)	0.988183	0::2	0(0, Inf)	0.988183	0::0	--	--
PCSK5	chr9	78505588	78977891	0::2	0(0, Inf)	0.988184	0::2	0(0, Inf)	0.988184	0::0	--	--
DCDC2C	chr2	3754431	3895594	0::2	0(0, Inf)	0.988184	0::1	0(0, Inf)	0.992642	0::1	0(0, Inf)	0.991841
LINC02478	chr2	161114229	161128406	0::2	0(0, Inf)	0.988189	0::2	0(0, Inf)	0.988189	0::0	--	--
RFC5	chr12	118454507	118470039	0::3	0(0, Inf)	0.988194	0::2	0(0, Inf)	0.992273	0::1	0(0, Inf)	0.991684
VSIG10	chr12	118501397	118541816	0::3	0(0, Inf)	0.988194	0::2	0(0, Inf)	0.992273	0::1	0(0, Inf)	0.991684
WSB2	chr12	118470496	118499016	0::3	0(0, Inf)	0.988194	0::2	0(0, Inf)	0.992273	0::1	0(0, Inf)	0.991684
APOBEC3H	chr22	39493248	39500072	0::2	0(0, Inf)	0.988194	0::1	0(0, Inf)	0.991771	0::1	0(0, Inf)	0.991596
OR1D4	chr17	3143969	3144908	0::2	0(0, Inf)	0.988197	0::2	0(0, Inf)	0.988197	0::0	--	--
OR3A2	chr17	3181183	3182268	0::2	0(0, Inf)	0.988197	0::2	0(0, Inf)	0.988197	0::0	--	--
BMS1P20	chr22	22652462	22677324	0::2	0(0, Inf)	0.988198	0::0	--	NA	0::2	0(0, Inf)	0.988198
VPREB1	chr22	22599197	22599927	0::2	0(0, Inf)	0.988198	0::0	--	NA	0::2	0(0, Inf)	0.988198
EXT1	chr8	118806728	119124065	2::0	--	0.988199	2::0	--	0.988199	0::0	--	--
MIR548H4	chr8	26906369	26906480	0::2	0(0, Inf)	0.988206	0::0	--	NA	0::2	0(0, Inf)	0.988206
OR4D10	chr11	59244902	59245838	0::2	0(0, Inf)	0.988206	0::0	--	NA	0::2	0(0, Inf)	0.988206
OR4D6	chr11	59224433	59225378	0::2	0(0, Inf)	0.988206	0::0	--	NA	0::2	0(0, Inf)	0.988206
MAN2A1	chr5	109025066	109205326	0::2	0(0, Inf)	0.988208	0::0	--	NA	0::2	0(0, Inf)	0.988208
WNT2B	chr1	113051586	113072787	0::2	0(0, Inf)	0.98821	0::1	0(0, Inf)	0.991914	0::1	0(0, Inf)	0.991619
LINC01185	chr2	61074894	61108449	0::2	0(0, Inf)	0.98821	0::0	--	NA	0::2	0(0, Inf)	0.98821
PAPOLG	chr2	60983402	61029221	0::2	0(0, Inf)	0.98821	0::0	--	NA	0::2	0(0, Inf)	0.98821
LINC00377	chr13	81592525	81618577	0::3	0(0, Inf)	0.988211	0::1	0(0, Inf)	0.991732	0::2	0(0, Inf)	0.992362
INKA1	chr3	49840693	49842463	0::2	0(0, Inf)	0.988214	0::2	0(0, Inf)	0.988214	0::0	--	--
MIR5193	chr3	49843569	49843678	0::2	0(0, Inf)	0.988214	0::2	0(0, Inf)	0.988214	0::0	--	--
UBA7	chr3	49842641	49851386	0::2	0(0, Inf)	0.988214	0::2	0(0, Inf)	0.988214	0::0	--	--
MMRN2	chr10	88695297	88717425	2::0	--	0.988215	2::0	--	0.988215	0::0	--	--
SNCG	chr10	88718355	88723015	2::0	--	0.988215	2::0	--	0.988215	0::0	--	--
DUSP15	chr20	30448869	30458547	0::2	0(0, Inf)	0.988215	0::2	0(0, Inf)	0.988215	0::0	--	--
FOXS1	chr20	30432105	30433407	0::2	0(0, Inf)	0.988215	0::2	0(0, Inf)	0.988215	0::0	--	--
ZNF277	chr7	111846749	111983989	0::2	0(0, Inf)	0.988215	0::1	0(0, Inf)	0.991775	0::1	0(0, Inf)	0.992351
RPL10L	chr14	47120212	47120984	0::2	0(0, Inf)	0.988216	0::2	0(0, Inf)	0.988216	0::0	--	--
ARHGEF26	chr3	153839178	153975614	0::2	0(0, Inf)	0.988224	0::2	0(0, Inf)	0.988224	0::0	--	--
ARHGEF26-AS1	chr3	153742189	153838999	0::2	0(0, Inf)	0.988224	0::2	0(0, Inf)	0.988224	0::0	--	--
TENT5A	chr6	82455446	82462398	0::2	0(0, Inf)	0.988225	0::1	0(0, Inf)	0.991756	0::1	0(0, Inf)	0.992401
ATP6V0A2	chr12	124196899	124246301	0::2	0(0, Inf)	0.988227	0::1	0(0, Inf)	0.992228	0::1	0(0, Inf)	0.991684
TMEM170B	chr6	11537981	11583757	0::2	0(0, Inf)	0.988227	0::2	0(0, Inf)	0.988227	0::0	--	--
C19orf18	chr19	58469804	58485902	0::2	0(0, Inf)	0.988227	0::1	0(0, Inf)	0.992178	0::1	0(0, Inf)	0.99168
ASXL1	chr20	30946133	31027122	0::2	0(0, Inf)	0.988227	0::2	0(0, Inf)	0.988227	0::0	--	--
WFDC2	chr20	44098392	44110172	0::2	0(0, Inf)	0.988227	0::2	0(0, Inf)	0.988227	0::0	--	--
LRRC18	chr10	50117524	50133332	0::2	0(0, Inf)	0.988229	0::2	0(0, Inf)	0.988229	0::0	--	--
KIF2B	chr17	51900287	51902554	0::2	0(0, Inf)	0.988235	0::2	0(0, Inf)	0.988235	0::0	--	--
CEP112	chr17	63631654	64188251	0::2	0(0, Inf)	0.988236	0::2	0(0, Inf)	0.988236	0::0	--	--
SMCO2	chr12	27619742	27655118	0::2	0(0, Inf)	0.988242	0::1	0(0, Inf)	0.992184	0::1	0(0, Inf)	0.991683
FABP7	chr6	123100860	123105218	0::2	0(0, Inf)	0.988242	0::1	0(0, Inf)	0.992292	0::1	0(0, Inf)	0.991721
RHCE	chr1	25688739	25747405	2::0	--	0.988243	0::0	--	NA	2::0	--	0.988243
RHD	chr1	25598976	25656936	2::0	--	0.988243	0::0	--	NA	2::0	--	0.988243
RSRP1	chr1	25568727	25574010	2::0	--	0.988243	0::0	--	NA	2::0	--	0.988243
TMEM50A	chr1	25664824	25688852	2::0	--	0.988243	0::0	--	NA	2::0	--	0.988243
PPP1R2	chr3	195241223	195270148	2::0	--	0.988247	0::0	--	NA	2::0	--	0.988247
TLK2	chr17	60556478	60692837	0::2	0(0, Inf)	0.988252	0::2	0(0, Inf)	0.988252	0::0	--	--
MIR6082	chr4	172107334	172107443	0::2	0(0, Inf)	0.988253	0::2	0(0, Inf)	0.988253	0::0	--	--
EIF4E2	chr2	233415296	233448355	0::2	0(0, Inf)	0.988258	0::2	0(0, Inf)	0.988258	0::0	--	--
MIR5001	chr2	233415183	233415283	0::2	0(0, Inf)	0.988258	0::2	0(0, Inf)	0.988258	0::0	--	--
DPYSL3	chr5	146770370	146833255	0::2	0(0, Inf)	0.98826	0::0	--	NA	0::2	0(0, Inf)	0.98826
SLC28A3	chr9	86890371	86955673	0::2	0(0, Inf)	0.988262	0::0	--	NA	0::2	0(0, Inf)	0.988262
CBR1	chr21	37442321	37445462	0::2	0(0, Inf)	0.988263	0::2	0(0, Inf)	0.988263	0::0	--	--
PRH2	chr12	11081834	11087444	2::0	--	0.988264	2::0	--	0.988264	0::0	--	--
TAS2R13	chr12	11060524	11062161	2::0	--	0.988264	2::0	--	0.988264	0::0	--	--
TAS2R14	chr12	11090852	11091806	2::0	--	0.988264	2::0	--	0.988264	0::0	--	--
SH3TC2	chr5	148361712	148442625	0::2	0(0, Inf)	0.988264	0::2	0(0, Inf)	0.988264	0::0	--	--
A2ML1	chr12	8997599	9029377	0::2	0(0, Inf)	0.988267	0::0	--	NA	0::2	0(0, Inf)	0.988267
LINC02523	chr6	125995498	126041364	0::2	0(0, Inf)	0.988269	0::2	0(0, Inf)	0.988269	0::0	--	--
ASTN2-AS1	chr9	119266561	119324572	0::2	0(0, Inf)	0.988273	0::2	0(0, Inf)	0.988273	0::0	--	--
DLEU7	chr13	51397040	51418075	0::2	0(0, Inf)	0.988274	0::1	0(0, Inf)	0.991678	0::1	0(0, Inf)	0.991748
DLEU7-AS1	chr13	51381990	51424041	0::2	0(0, Inf)	0.988274	0::1	0(0, Inf)	0.991678	0::1	0(0, Inf)	0.991748
SGIP1	chr1	66999275	67216822	0::2	0(0, Inf)	0.988274	0::0	--	NA	0::2	0(0, Inf)	0.988274
LYPD8	chr1	248902716	248903151	0::2	0(0, Inf)	0.988275	0::1	0(0, Inf)	0.992053	0::1	0(0, Inf)	0.991663
CCDC103	chr17	42977096	42982758	0::2	0(0, Inf)	0.988279	0::2	0(0, Inf)	0.988279	0::0	--	--
FAM187A	chr17	42981197	42982758	0::2	0(0, Inf)	0.988279	0::2	0(0, Inf)	0.988279	0::0	--	--
GFAP	chr17	42987040	42992868	0::2	0(0, Inf)	0.988279	0::2	0(0, Inf)	0.988279	0::0	--	--
MIR6783	chr17	43011985	43012049	0::2	0(0, Inf)	0.988279	0::2	0(0, Inf)	0.988279	0::0	--	--
TFPI2	chr7	93514707	93520065	0::2	0(0, Inf)	0.988279	0::2	0(0, Inf)	0.988279	0::0	--	--
PDE11A	chr2	178487971	178937504	0::2	0(0, Inf)	0.988281	0::1	0(0, Inf)	0.991816	0::1	0(0, Inf)	0.99168
LOC101928475	chr17	14918121	14955592	0::2	0(0, Inf)	0.988281	0::2	0(0, Inf)	0.988281	0::0	--	--
LINC02431	chr4	171961752	171980311	0::2	0(0, Inf)	0.988282	0::2	0(0, Inf)	0.988282	0::0	--	--
SLAMF7	chr1	160708846	160724608	0::2	0(0, Inf)	0.988282	0::2	0(0, Inf)	0.988282	0::0	--	--
PRPSAP1	chr17	74305558	74349997	0::2	0(0, Inf)	0.988284	0::2	0(0, Inf)	0.988284	0::0	--	--
LINC00379	chr13	91779866	91863952	0::2	0(0, Inf)	0.988284	0::2	0(0, Inf)	0.988284	0::0	--	--
LINC00380	chr13	91739508	91743693	0::2	0(0, Inf)	0.988284	0::2	0(0, Inf)	0.988284	0::0	--	--
FSCB	chr14	44973353	44976486	0::2	0(0, Inf)	0.988288	0::2	0(0, Inf)	0.988288	0::0	--	--
ITGA11	chr15	68588869	68724502	0::2	0(0, Inf)	0.988289	0::2	0(0, Inf)	0.988289	0::0	--	--
CAVIN2	chr2	192699035	192711814	0::2	0(0, Inf)	0.98829	0::1	0(0, Inf)	0.991844	0::1	0(0, Inf)	0.992663
C6orf118	chr6	165693152	165723094	0::2	0(0, Inf)	0.988296	0::1	0(0, Inf)	0.99167	0::1	0(0, Inf)	0.991818
IFT52	chr20	42219576	42275939	0::2	0(0, Inf)	0.988298	0::2	0(0, Inf)	0.988298	0::0	--	--
SGK2	chr20	42187666	42214267	0::2	0(0, Inf)	0.988298	0::2	0(0, Inf)	0.988298	0::0	--	--
VXN	chr8	67405800	67430759	0::2	0(0, Inf)	0.988303	0::2	0(0, Inf)	0.988303	0::0	--	--
CACNA1C-AS4	chr12	2329702	2332647	0::2	0(0, Inf)	0.988304	0::0	--	NA	0::2	0(0, Inf)	0.988304
CRACR2A	chr12	3724493	3862275	0::2	0(0, Inf)	0.988304	0::0	--	NA	0::2	0(0, Inf)	0.988304
SENP6	chr6	76311224	76389583	0::2	0(0, Inf)	0.988304	0::0	--	NA	0::2	0(0, Inf)	0.988304
OR13D1	chr9	107456702	107457743	0::2	0(0, Inf)	0.988306	0::1	0(0, Inf)	0.991732	0::1	0(0, Inf)	0.99173
IGSF9B	chr11	133766335	133826863	0::2	0(0, Inf)	0.988307	0::1	0(0, Inf)	0.992394	0::1	0(0, Inf)	0.991796
ATP6V1C2	chr2	10861755	10925236	0::2	0(0, Inf)	0.988309	0::1	0(0, Inf)	0.991684	0::1	0(0, Inf)	0.992018
KRT3	chr12	53183468	53189901	0::2	0(0, Inf)	0.988309	0::1	0(0, Inf)	0.992049	0::1	0(0, Inf)	0.991684
SCARA5	chr8	27727399	27850190	0::2	0(0, Inf)	0.988309	0::2	0(0, Inf)	0.988309	0::0	--	--
FUT10	chr8	33228343	33330664	0::2	0(0, Inf)	0.988312	0::0	--	NA	0::2	0(0, Inf)	0.988312
PLPP4	chr10	122216465	122349376	0::2	0(0, Inf)	0.988313	0::1	0(0, Inf)	0.991927	0::1	0(0, Inf)	0.99166
HSD17B4	chr5	118788191	118878027	0::2	0(0, Inf)	0.988313	0::1	0(0, Inf)	0.991756	0::1	0(0, Inf)	0.991719
SLC12A2	chr5	127419457	127525369	0::2	0(0, Inf)	0.988315	0::2	0(0, Inf)	0.988315	0::0	--	--
MIR4755	chr20	32636924	32636996	0::2	0(0, Inf)	0.988317	0::1	0(0, Inf)	0.991829	0::1	0(0, Inf)	0.991689
LINC01432	chr20	22034727	22055292	0::2	0(0, Inf)	0.98832	0::2	0(0, Inf)	0.98832	0::0	--	--
SLC13A3	chr20	45186466	45280098	0::2	0(0, Inf)	0.988322	0::1	0(0, Inf)	0.991829	0::1	0(0, Inf)	0.991693
KCNA6	chr12	4918341	4960278	0::2	0(0, Inf)	0.988323	0::1	0(0, Inf)	0.992237	0::1	0(0, Inf)	0.99173
FBXO3	chr11	33762502	33796066	0::2	0(0, Inf)	0.988324	0::2	0(0, Inf)	0.988324	0::0	--	--
FBXO3-DT	chr11	33796244	33797216	0::2	0(0, Inf)	0.988324	0::2	0(0, Inf)	0.988324	0::0	--	--
ZNF682	chr19	20115226	20150314	0::2	0(0, Inf)	0.988326	0::1	0(0, Inf)	0.991706	0::1	0(0, Inf)	0.991924
MIR4764	chr22	33832567	33832655	2::0	--	0.988326	1::0	--	0.992209	1::0	1.04(0, Inf)	0.999976
LINC02303	chr14	46175460	46184805	0::2	0(0, Inf)	0.988327	0::1	0(0, Inf)	0.991756	0::1	0(0, Inf)	0.992287
LINC02350	chr12	126910691	126918773	0::2	0(0, Inf)	0.988329	0::0	--	NA	0::2	0(0, Inf)	0.988329
LINC02825	chr12	126885337	126933873	0::2	0(0, Inf)	0.988329	0::0	--	NA	0::2	0(0, Inf)	0.988329
ITGA2	chr5	52285181	52390609	0::2	0(0, Inf)	0.988329	0::0	--	NA	0::2	0(0, Inf)	0.988329
EPB41L2	chr6	131160486	131291623	0::2	0(0, Inf)	0.988332	0::2	0(0, Inf)	0.988332	0::0	--	--
MIR218-1	chr4	20529897	20530007	0::2	0(0, Inf)	0.988336	0::2	0(0, Inf)	0.988336	0::0	--	--
ARNTL2	chr12	27485768	27578746	0::2	0(0, Inf)	0.988338	0::1	0(0, Inf)	0.992184	0::1	0(0, Inf)	0.99173
ARNTL2-AS1	chr12	27542721	27599567	0::2	0(0, Inf)	0.988338	0::1	0(0, Inf)	0.992184	0::1	0(0, Inf)	0.99173
STK38L	chr12	27397218	27478890	0::2	0(0, Inf)	0.988338	0::1	0(0, Inf)	0.992184	0::1	0(0, Inf)	0.99173
MIR4495	chr12	98332833	98332899	1::2	0(0, Inf)	0.98834	0::0	--	NA	1::2	0(0, Inf)	0.98834
NEUROD4	chr12	55413757	55423801	0::2	0(0, Inf)	0.98834	0::0	--	NA	0::2	0(0, Inf)	0.98834
OR10A7	chr12	55614808	55615759	0::2	0(0, Inf)	0.98834	0::0	--	NA	0::2	0(0, Inf)	0.98834
OR9K2	chr12	55523552	55524560	0::2	0(0, Inf)	0.98834	0::0	--	NA	0::2	0(0, Inf)	0.98834
USP28	chr11	113668596	113746294	0::2	0(0, Inf)	0.988343	0::0	--	NA	0::2	0(0, Inf)	0.988343
MIR124-2	chr8	65291705	65291814	0::2	0(0, Inf)	0.988351	0::2	0(0, Inf)	0.988351	0::0	--	--
MIR124-2HG	chr8	65289889	65291391	0::2	0(0, Inf)	0.988351	0::2	0(0, Inf)	0.988351	0::0	--	--
REL	chr2	61108708	61158747	0::2	0(0, Inf)	0.988355	0::2	0(0, Inf)	0.988355	0::0	--	--
UQCC1	chr20	33890368	33999945	0::2	0(0, Inf)	0.988358	0::2	0(0, Inf)	0.988358	0::0	--	--
LINC02380	chr4	58292037	58332152	0::2	0(0, Inf)	0.988359	0::0	--	NA	0::2	0(0, Inf)	0.988359
STK32A	chr5	146614588	146767418	0::2	0(0, Inf)	0.98836	0::1	0(0, Inf)	0.992069	0::1	0(0, Inf)	0.991719
SGCD	chr5	155753766	156194798	0::2	0(0, Inf)	0.988363	0::2	0(0, Inf)	0.988363	0::0	--	--
BCAR1	chr16	75262078	75301905	0::2	0(0, Inf)	0.988365	0::2	0(0, Inf)	0.988365	0::0	--	--
CTRB1	chr16	75252885	75258822	0::2	0(0, Inf)	0.988365	0::2	0(0, Inf)	0.988365	0::0	--	--
CTRB2	chr16	75238000	75241059	0::2	0(0, Inf)	0.988365	0::2	0(0, Inf)	0.988365	0::0	--	--
LOC100506281	chr16	75260280	75262101	0::2	0(0, Inf)	0.988365	0::2	0(0, Inf)	0.988365	0::0	--	--
LINC02484	chr4	34123032	34271369	0::2	0(0, Inf)	0.988366	0::2	0(0, Inf)	0.988366	0::0	--	--
LHX4-AS1	chr1	180238797	180243816	0::2	0(0, Inf)	0.988366	0::2	0(0, Inf)	0.988366	0::0	--	--
HEPHL1	chr11	93754519	93847374	0::2	0(0, Inf)	0.988368	0::1	0(0, Inf)	0.991756	0::1	0(0, Inf)	0.991796
ATF7	chr12	53936691	54019774	0::2	0(0, Inf)	0.98837	0::2	0(0, Inf)	0.98837	0::0	--	--
ATF7-NPFF	chr12	53900471	54020166	0::2	0(0, Inf)	0.98837	0::2	0(0, Inf)	0.98837	0::0	--	--
MTRNR2L5	chr10	57358801	57360487	0::2	0(0, Inf)	0.98837	0::2	0(0, Inf)	0.98837	0::0	--	--
COL19A1	chr6	70576447	70922170	0::2	0(0, Inf)	0.988371	0::2	0(0, Inf)	0.988371	0::0	--	--
C10orf71	chr10	50507214	50535537	0::2	0(0, Inf)	0.988371	0::2	0(0, Inf)	0.988371	0::0	--	--
DRGX	chr10	50572110	50604135	0::2	0(0, Inf)	0.988371	0::2	0(0, Inf)	0.988371	0::0	--	--
PIMREG	chr17	6347774	6354789	0::2	0(0, Inf)	0.988371	0::2	0(0, Inf)	0.988371	0::0	--	--
PAM	chr5	102201526	102366808	0::2	0(0, Inf)	0.988372	0::1	0(0, Inf)	0.992036	0::1	0(0, Inf)	0.991719
LINC01539	chr18	53750586	53804767	0::2	0(0, Inf)	0.988372	0::2	0(0, Inf)	0.988372	0::0	--	--
LINC01905	chr18	53709508	53763546	0::2	0(0, Inf)	0.988372	0::2	0(0, Inf)	0.988372	0::0	--	--
LOC642484	chr18	53670843	53858493	0::2	0(0, Inf)	0.988372	0::2	0(0, Inf)	0.988372	0::0	--	--
LOC101927845	chr8	135862177	135894142	0::2	0(0, Inf)	0.988373	0::2	0(0, Inf)	0.988373	0::0	--	--
C9orf116	chr9	138387026	138391715	0::2	0(0, Inf)	0.988373	0::0	--	NA	0::2	0(0, Inf)	0.988373
LCN1	chr9	138413285	138418386	0::2	0(0, Inf)	0.988373	0::0	--	NA	0::2	0(0, Inf)	0.988373
LOC101928525	chr9	138395118	138398293	0::2	0(0, Inf)	0.988373	0::0	--	NA	0::2	0(0, Inf)	0.988373
MRPS2	chr9	138391810	138396519	0::2	0(0, Inf)	0.988373	0::0	--	NA	0::2	0(0, Inf)	0.988373
PPP1R26	chr9	138371627	138380738	0::2	0(0, Inf)	0.988373	0::0	--	NA	0::2	0(0, Inf)	0.988373
IDH3B	chr20	2639660	2644869	0::2	0(0, Inf)	0.988374	0::1	0(0, Inf)	0.992516	0::1	0(0, Inf)	0.99186
MIR1292	chr20	2633422	2633488	0::2	0(0, Inf)	0.988374	0::1	0(0, Inf)	0.992516	0::1	0(0, Inf)	0.99186
NOP56	chr20	2633277	2639039	0::2	0(0, Inf)	0.988374	0::1	0(0, Inf)	0.992516	0::1	0(0, Inf)	0.99186
SNORA51	chr20	2635712	2635844	0::2	0(0, Inf)	0.988374	0::1	0(0, Inf)	0.992516	0::1	0(0, Inf)	0.99186
SNORD110	chr20	2634857	2634932	0::2	0(0, Inf)	0.988374	0::1	0(0, Inf)	0.992516	0::1	0(0, Inf)	0.99186
SNORD56	chr20	2637269	2637340	0::2	0(0, Inf)	0.988374	0::1	0(0, Inf)	0.992516	0::1	0(0, Inf)	0.99186
SNORD57	chr20	2637584	2637656	0::2	0(0, Inf)	0.988374	0::1	0(0, Inf)	0.992516	0::1	0(0, Inf)	0.99186
SNORD86	chr20	2636742	2636828	0::2	0(0, Inf)	0.988374	0::1	0(0, Inf)	0.992516	0::1	0(0, Inf)	0.99186
BMP10	chr2	69088040	69098529	0::2	0(0, Inf)	0.988382	0::1	0(0, Inf)	0.991778	0::1	0(0, Inf)	0.992268
LINC01832	chr2	138859453	138863475	0::2	0(0, Inf)	0.988384	0::2	0(0, Inf)	0.988384	0::0	--	--
MIR633	chr17	61021575	61021673	0::2	0(0, Inf)	0.988387	0::2	0(0, Inf)	0.988387	0::0	--	--
TANC2	chr17	61043595	61505062	0::2	0(0, Inf)	0.988387	0::2	0(0, Inf)	0.988387	0::0	--	--
LOC101927762	chr10	978965	988683	0::2	0(0, Inf)	0.988388	0::2	0(0, Inf)	0.988388	0::0	--	--
OR8H1	chr11	56057602	56058538	0::2	0(0, Inf)	0.988393	0::2	0(0, Inf)	0.988393	0::0	--	--
TRIM3	chr11	6469842	6495171	0::2	0(0, Inf)	0.988393	0::2	0(0, Inf)	0.988393	0::0	--	--
LINC01505	chr9	109378338	109442081	0::2	0(0, Inf)	0.988394	0::1	0(0, Inf)	0.991953	0::1	0(0, Inf)	0.99173
RTCB	chr22	32783568	32808234	0::3	0(0, Inf)	0.988395	0::0	--	NA	0::3	0(0, Inf)	0.988395
LINC00474	chr9	118650442	118687486	0::2	0(0, Inf)	0.988396	0::2	0(0, Inf)	0.988396	0::0	--	--
GALNT8	chr12	4829565	4881892	0::2	0(0, Inf)	0.988396	0::0	--	NA	0::2	0(0, Inf)	0.988396
NECTIN1	chr11	119531702	119599910	0::2	0(0, Inf)	0.9884	0::1	0(0, Inf)	0.9918	0::1	0(0, Inf)	0.991796
LOC101927839	chr17	2135971	2136904	0::2	0(0, Inf)	0.988401	0::0	--	NA	0::2	0(0, Inf)	0.988401
COL9A2	chr1	40766160	40782958	0::2	0(0, Inf)	0.988401	0::2	0(0, Inf)	0.988401	0::0	--	--
SIRPB1	chr20	1545028	1600740	0::2	0(0, Inf)	0.988401	0::2	0(0, Inf)	0.988401	0::0	--	--
ZNF730	chr19	23299826	23330023	0::2	0(0, Inf)	0.988401	0::2	0(0, Inf)	0.988401	0::0	--	--
LINC01291	chr2	75136257	75165545	0::2	0(0, Inf)	0.988403	0::0	--	NA	0::2	0(0, Inf)	0.988403
METTL3	chr14	21966281	21979482	0::2	0(0, Inf)	0.988405	0::1	0(0, Inf)	0.99198	0::1	0(0, Inf)	0.992751
LINC00514	chr16	3039054	3044510	112::230	1(0.78, 1.28)	0.98841	111::230	1(0.78, 1.28)	0.98841	1::0	1.08(0, Inf)	0.999957
LOC101929613	chr16	3048955	3050814	112::230	1(0.78, 1.28)	0.98841	111::230	1(0.78, 1.28)	0.98841	1::0	1.08(0, Inf)	0.999957
TGDS	chr13	95226307	95248406	0::2	0(0, Inf)	0.98841	0::0	--	NA	0::2	0(0, Inf)	0.98841
OR12D2	chr6	29364415	29365448	0::2	0(0, Inf)	0.988411	0::2	0(0, Inf)	0.988411	0::0	--	--
LINC01980	chr3	27839078	27901816	0::2	0(0, Inf)	0.988411	0::2	0(0, Inf)	0.988411	0::0	--	--
C1orf68	chr1	152691997	152692946	0::2	0(0, Inf)	0.988412	0::2	0(0, Inf)	0.988412	0::0	--	--
KPRP	chr1	152730500	152734528	0::2	0(0, Inf)	0.988412	0::2	0(0, Inf)	0.988412	0::0	--	--
LCE1F	chr1	152748847	152749445	0::2	0(0, Inf)	0.988412	0::2	0(0, Inf)	0.988412	0::0	--	--
LCE4A	chr1	152681522	152681910	0::2	0(0, Inf)	0.988412	0::2	0(0, Inf)	0.988412	0::0	--	--
LINC02462	chr4	135345022	135466659	0::2	0(0, Inf)	0.988415	0::2	0(0, Inf)	0.988415	0::0	--	--
PKNOX2	chr11	125034646	125303285	0::2	0(0, Inf)	0.988416	0::1	0(0, Inf)	0.991825	0::1	0(0, Inf)	0.991796
LINC01037	chr1	187412759	187446354	0::2	0(0, Inf)	0.988417	0::1	0(0, Inf)	0.992266	0::1	1.06(0, Inf)	0.99997
PLPPR1	chr9	103947316	104087417	0::2	0(0, Inf)	0.988418	0::2	0(0, Inf)	0.988418	0::0	--	--
PRB4	chr12	11460014	11463369	0::2	0(0, Inf)	0.98842	0::1	0(0, Inf)	0.991979	0::1	0(0, Inf)	0.991753
RFPL1	chr22	29834571	29838444	0::2	0(0, Inf)	0.988424	0::0	--	NA	0::2	0(0, Inf)	0.988424
RFPL1S	chr22	29833003	29838118	0::2	0(0, Inf)	0.988424	0::0	--	NA	0::2	0(0, Inf)	0.988424
LPIN1	chr2	11817669	11967533	0::2	0(0, Inf)	0.988424	0::2	0(0, Inf)	0.988424	0::0	--	--
ST6GALNAC5	chr1	77333164	77533231	0::2	0(0, Inf)	0.988424	0::2	0(0, Inf)	0.988424	0::0	--	--
CEP120	chr5	122680578	122759286	0::2	0(0, Inf)	0.988425	0::2	0(0, Inf)	0.988425	0::0	--	--
ADAMTS9	chr3	64501330	64673676	0::2	0(0, Inf)	0.988428	0::1	0(0, Inf)	0.991843	0::1	0(0, Inf)	0.992383
LINC01520	chr10	87209348	87251758	0::2	0(0, Inf)	0.988433	0::2	0(0, Inf)	0.988433	0::0	--	--
BPTF	chr17	65821618	65980494	0::2	0(0, Inf)	0.988433	0::2	0(0, Inf)	0.988433	0::0	--	--
KCNH1-IT1	chr1	211305620	211306716	0::2	0(0, Inf)	0.988433	0::2	0(0, Inf)	0.988433	0::0	--	--
OSTN	chr3	190917029	190983403	0::2	0(0, Inf)	0.988434	0::2	0(0, Inf)	0.988434	0::0	--	--
OSTN-AS1	chr3	190931083	190952394	0::2	0(0, Inf)	0.988434	0::2	0(0, Inf)	0.988434	0::0	--	--
CEACAM5	chr19	42212544	42234341	0::2	0(0, Inf)	0.988435	0::2	0(0, Inf)	0.988435	0::0	--	--
MIR629	chr15	70371710	70371807	0::2	0(0, Inf)	0.988435	0::2	0(0, Inf)	0.988435	0::0	--	--
TLE3	chr15	70340129	70390256	0::2	0(0, Inf)	0.988435	0::2	0(0, Inf)	0.988435	0::0	--	--
DIS3L	chr15	66586152	66626236	0::2	0(0, Inf)	0.988438	0::2	0(0, Inf)	0.988438	0::0	--	--
SCARNA14	chr15	66639543	66639680	0::2	0(0, Inf)	0.988438	0::2	0(0, Inf)	0.988438	0::0	--	--
MIR346	chr10	88024450	88024545	0::2	0(0, Inf)	0.988439	0::0	--	NA	0::2	0(0, Inf)	0.988439
MIR2053	chr8	113655721	113655812	0::2	0(0, Inf)	0.98844	0::2	0(0, Inf)	0.98844	0::0	--	--
PLPP6	chr9	4662293	4665258	0::2	0(0, Inf)	0.988447	0::1	0(0, Inf)	0.992358	0::1	0(0, Inf)	0.991838
MIR4274	chr4	7461754	7461845	2::0	--	0.988447	2::0	--	0.988447	0::0	--	--
ARIH2	chr3	48956274	49023815	0::2	0(0, Inf)	0.98845	0::2	0(0, Inf)	0.98845	0::0	--	--
DALRD3	chr3	49052920	49056013	0::2	0(0, Inf)	0.98845	0::2	0(0, Inf)	0.98845	0::0	--	--
IMPDH2	chr3	49061761	49066831	0::2	0(0, Inf)	0.98845	0::2	0(0, Inf)	0.98845	0::0	--	--
MIR191	chr3	49058050	49058142	0::2	0(0, Inf)	0.98845	0::2	0(0, Inf)	0.98845	0::0	--	--
MIR425	chr3	49057580	49057667	0::2	0(0, Inf)	0.98845	0::2	0(0, Inf)	0.98845	0::0	--	--
MIR6890	chr3	49137286	49137347	0::2	0(0, Inf)	0.98845	0::2	0(0, Inf)	0.98845	0::0	--	--
NDUFAF3	chr3	49059553	49060926	0::2	0(0, Inf)	0.98845	0::2	0(0, Inf)	0.98845	0::0	--	--
P4HTM	chr3	49027340	49044581	0::2	0(0, Inf)	0.98845	0::2	0(0, Inf)	0.98845	0::0	--	--
QARS1	chr3	49133364	49142190	0::2	0(0, Inf)	0.98845	0::2	0(0, Inf)	0.98845	0::0	--	--
QRICH1	chr3	49067139	49131065	0::2	0(0, Inf)	0.98845	0::2	0(0, Inf)	0.98845	0::0	--	--
USP19	chr3	49146105	49158371	0::2	0(0, Inf)	0.98845	0::2	0(0, Inf)	0.98845	0::0	--	--
WDR6	chr3	49044823	49053384	0::2	0(0, Inf)	0.98845	0::2	0(0, Inf)	0.98845	0::0	--	--
FAM241B	chr10	71390002	71393349	0::2	0(0, Inf)	0.988454	0::2	0(0, Inf)	0.988454	0::0	--	--
COLGALT2	chr1	183904968	184006862	0::2	0(0, Inf)	0.988457	0::0	--	NA	0::2	0(0, Inf)	0.988457
TSEN15	chr1	184020863	184043344	0::2	0(0, Inf)	0.988457	0::0	--	NA	0::2	0(0, Inf)	0.988457
SORCS3	chr10	106401047	107025000	0::2	0(0, Inf)	0.988458	0::2	0(0, Inf)	0.988458	0::0	--	--
HPSE	chr4	84213613	84255966	0::2	0(0, Inf)	0.988459	0::1	0(0, Inf)	0.991846	0::1	0(0, Inf)	0.992458
CROCCP3	chr1	16793930	16819196	0::2	0(0, Inf)	0.988462	0::0	--	NA	0::2	0(0, Inf)	0.988462
DKK4	chr8	42231580	42234747	0::2	0(0, Inf)	0.988463	0::2	0(0, Inf)	0.988463	0::0	--	--
DNAH3	chr16	20944432	21162167	0::2	0(0, Inf)	0.988463	0::2	0(0, Inf)	0.988463	0::0	--	--
ERLIN1	chr10	101909850	101945786	0::2	0(0, Inf)	0.988463	0::2	0(0, Inf)	0.988463	0::0	--	--
POLB	chr8	42196011	42229326	0::2	0(0, Inf)	0.988463	0::2	0(0, Inf)	0.988463	0::0	--	--
VDAC3	chr8	42249397	42263455	0::2	0(0, Inf)	0.988463	0::2	0(0, Inf)	0.988463	0::0	--	--
ZMPSTE24	chr1	40723907	40759852	0::2	0(0, Inf)	0.988463	0::2	0(0, Inf)	0.988463	0::0	--	--
OR5D16	chr11	55606227	55607214	0::2	0(0, Inf)	0.988464	0::1	0(0, Inf)	0.992037	0::1	0(0, Inf)	0.991774
BPIFB2	chr20	31595509	31611509	0::2	0(0, Inf)	0.988467	0::2	0(0, Inf)	0.988467	0::0	--	--
BPIFB6	chr20	31619453	31631853	0::2	0(0, Inf)	0.988467	0::2	0(0, Inf)	0.988467	0::0	--	--
SUN5	chr20	31571580	31592239	0::2	0(0, Inf)	0.988467	0::2	0(0, Inf)	0.988467	0::0	--	--
ANKRD24	chr19	4183350	4224811	0::2	0(0, Inf)	0.988467	0::2	0(0, Inf)	0.988467	0::0	--	--
SIRT6	chr19	4174105	4182303	0::2	0(0, Inf)	0.988467	0::2	0(0, Inf)	0.988467	0::0	--	--
KDM5B	chr1	202694312	202778598	0::2	0(0, Inf)	0.988468	0::0	--	NA	0::2	0(0, Inf)	0.988468
SPINK14	chr5	147548108	147555182	0::2	0(0, Inf)	0.988468	0::0	--	NA	0::2	0(0, Inf)	0.988468
CUL3	chr2	225334866	225450080	0::2	0(0, Inf)	0.988474	0::2	0(0, Inf)	0.988474	0::0	--	--
HIVEP2	chr6	143072605	143266313	0::2	0(0, Inf)	0.988476	0::2	0(0, Inf)	0.988476	0::0	--	--
GRAMD1B	chr11	123229129	123498497	0::2	0(0, Inf)	0.988477	0::0	--	NA	0::2	0(0, Inf)	0.988477
GCSAML	chr1	247670359	247740992	0::2	0(0, Inf)	0.988478	0::0	--	NA	0::2	0(0, Inf)	0.988478
OR2G2	chr1	247751661	247752615	0::2	0(0, Inf)	0.988478	0::0	--	NA	0::2	0(0, Inf)	0.988478
FAM110A	chr20	821917	826922	2::0	--	0.988479	1::0	--	0.992174	1::0	--	0.991806
AIF1L	chr9	133971862	133998539	0::2	0(0, Inf)	0.988483	0::0	--	NA	0::2	0(0, Inf)	0.988483
NUP214	chr9	134065525	134110050	0::2	0(0, Inf)	0.988483	0::0	--	NA	0::2	0(0, Inf)	0.988483
LOC105375166	chr7	15707571	15721604	0::2	0(0, Inf)	0.988486	0::2	0(0, Inf)	0.988486	0::0	--	--
LOC105371083	chr16	11435665	11439069	0::2	0(0, Inf)	0.988487	0::2	0(0, Inf)	0.988487	0::0	--	--
XRCC2	chr7	152341861	152373226	0::2	0(0, Inf)	0.988488	0::0	--	NA	0::2	0(0, Inf)	0.988488
GSPT1	chr16	11961984	12010511	0::2	0(0, Inf)	0.98849	0::1	0(0, Inf)	0.991967	0::1	0(0, Inf)	0.991803
RSL1D1	chr16	11927706	11945399	0::2	0(0, Inf)	0.98849	0::1	0(0, Inf)	0.991967	0::1	0(0, Inf)	0.991803
SNORA30B	chr9	20786925	20787054	0::2	0(0, Inf)	0.988491	0::2	0(0, Inf)	0.988491	0::0	--	--
RBM26	chr13	79893002	79980356	0::2	0(0, Inf)	0.988495	0::2	0(0, Inf)	0.988495	0::0	--	--
LINC00440	chr13	89887544	89932494	0::2	0(0, Inf)	0.988496	0::2	0(0, Inf)	0.988496	0::0	--	--
LINC01047	chr13	89867101	89889144	0::2	0(0, Inf)	0.988496	0::2	0(0, Inf)	0.988496	0::0	--	--
ZNF431	chr19	21324842	21378856	0::2	0(0, Inf)	0.988496	0::2	0(0, Inf)	0.988496	0::0	--	--
MIR4471	chr8	101394990	101395073	0::2	0(0, Inf)	0.988497	0::0	--	NA	0::2	0(0, Inf)	0.988497
MIR5699	chr10	687628	687718	0::2	0(0, Inf)	0.988498	0::1	0(0, Inf)	0.992042	0::1	0(0, Inf)	0.991807
PRR26	chr10	695887	698595	0::2	0(0, Inf)	0.988498	0::1	0(0, Inf)	0.992042	0::1	0(0, Inf)	0.991807
KCNS1	chr20	43719854	43729768	0::2	0(0, Inf)	0.988498	0::2	0(0, Inf)	0.988498	0::0	--	--
RP1	chr8	55528655	55543394	0::2	0(0, Inf)	0.988498	0::2	0(0, Inf)	0.988498	0::0	--	--
SNORA49	chr12	132515768	132515905	0::2	0(0, Inf)	0.988499	0::1	0(0, Inf)	0.992479	0::1	0(0, Inf)	0.991892
ABCG2	chr4	89011415	89080011	0::2	0(0, Inf)	0.988502	0::1	0(0, Inf)	0.991908	0::1	0(0, Inf)	0.991844
GAN	chr16	81348566	81424414	0::2	0(0, Inf)	0.988506	0::2	0(0, Inf)	0.988506	0::0	--	--
APBB1	chr11	6416353	6425921	0::2	0(0, Inf)	0.988508	0::2	0(0, Inf)	0.988508	0::0	--	--
SPOCK2	chr10	73845983	73848790	0::2	0(0, Inf)	0.988508	0::2	0(0, Inf)	0.988508	0::0	--	--
REV1	chr2	100016939	100106479	0::2	0(0, Inf)	0.988511	0::1	0(0, Inf)	0.99198	0::1	0(0, Inf)	0.991815
LOC100131289	chr6	27729522	27730966	0::2	0(0, Inf)	0.988511	0::2	0(0, Inf)	0.988511	0::0	--	--
HACE1	chr6	105175968	105307421	0::2	0(0, Inf)	0.988512	0::2	0(0, Inf)	0.988512	0::0	--	--
LOC101929563	chr9	23500688	23672397	0::2	0(0, Inf)	0.988513	0::1	0(0, Inf)	0.991821	0::1	0(0, Inf)	0.992117
LOC105377162	chr3	72712446	72713400	0::2	0(0, Inf)	0.988514	0::1	0(0, Inf)	0.991824	0::1	0(0, Inf)	0.992129
ACSS1	chr20	24986865	25013342	0::3	0(0, Inf)	0.988514	0::3	0(0, Inf)	0.988514	0::0	--	--
MIR644A	chr20	33054129	33054223	0::2	0(0, Inf)	0.988514	0::1	0(0, Inf)	0.991904	0::1	0(0, Inf)	0.991857
OR56B1	chr11	5757677	5759753	0::2	0(0, Inf)	0.988515	0::2	0(0, Inf)	0.988515	0::0	--	--
FBXO36	chr2	230787218	230877835	0::2	0(0, Inf)	0.988515	0::0	--	NA	0::2	0(0, Inf)	0.988515
MFAP2	chr1	17300998	17308081	0::2	0(0, Inf)	0.988515	0::1	0(0, Inf)	0.992417	0::1	0(0, Inf)	0.991879
ZNF37BP	chr10	43008960	43048318	0::2	0(0, Inf)	0.988516	0::0	--	NA	0::2	0(0, Inf)	0.988516
TBC1D1	chr4	38113522	38140796	0::2	0(0, Inf)	0.988517	0::1	0(0, Inf)	0.992396	0::1	0(0, Inf)	0.991885
ZNF708	chr19	21473961	21512241	0::2	0(0, Inf)	0.98852	0::2	0(0, Inf)	0.98852	0::0	--	--
MTMR10	chr15	31231143	31283831	0::2	0(0, Inf)	0.988521	0::0	--	NA	0::2	0(0, Inf)	0.988521
LRRC40	chr1	70610487	70671262	0::2	0(0, Inf)	0.988523	0::2	0(0, Inf)	0.988523	0::0	--	--
LRRC7	chr1	70033604	70610046	0::2	0(0, Inf)	0.988523	0::2	0(0, Inf)	0.988523	0::0	--	--
ACTL7A	chr9	111624545	111626036	0::2	0(0, Inf)	0.988523	0::1	0(0, Inf)	0.991851	0::1	0(0, Inf)	0.991928
HDGF	chr1	156711900	156722240	0::2	0(0, Inf)	0.988523	0::2	0(0, Inf)	0.988523	0::0	--	--
HRH1	chr3	11196178	11305243	0::2	0(0, Inf)	0.988523	0::2	0(0, Inf)	0.988523	0::0	--	--
ISG20L2	chr1	156691682	156698231	0::2	0(0, Inf)	0.988523	0::2	0(0, Inf)	0.988523	0::0	--	--
MRPL24	chr1	156707094	156710880	0::2	0(0, Inf)	0.988523	0::2	0(0, Inf)	0.988523	0::0	--	--
RRNAD1	chr1	156698260	156706752	0::2	0(0, Inf)	0.988523	0::2	0(0, Inf)	0.988523	0::0	--	--
LMNB1	chr5	126112314	126172712	0::2	0(0, Inf)	0.988524	0::2	0(0, Inf)	0.988524	0::0	--	--
LMNB1-DT	chr5	126087654	126112178	0::2	0(0, Inf)	0.988524	0::2	0(0, Inf)	0.988524	0::0	--	--
DMAC1	chr9	7796499	7799778	0::2	0(0, Inf)	0.988527	0::2	0(0, Inf)	0.988527	0::0	--	--
LOC101928424	chr11	102323649	102332769	0::2	0(0, Inf)	0.988528	0::1	0(0, Inf)	0.991834	0::1	0(0, Inf)	0.992083
TMEM123	chr11	102267064	102323496	0::2	0(0, Inf)	0.988528	0::1	0(0, Inf)	0.991834	0::1	0(0, Inf)	0.992083
SGPL1	chr10	72575703	72640932	0::2	0(0, Inf)	0.988529	0::2	0(0, Inf)	0.988529	0::0	--	--
LINC02561	chr10	5307951	5313199	0::2	0(0, Inf)	0.988529	0::2	0(0, Inf)	0.988529	0::0	--	--
FHOD3	chr18	33877675	34360183	0::2	0(0, Inf)	0.98853	0::1	0(0, Inf)	0.992311	0::1	0(0, Inf)	0.991839
CPM	chr12	69244954	69357020	0::2	0(0, Inf)	0.988531	0::1	0(0, Inf)	0.992396	0::1	0(0, Inf)	0.991914
CCDC17	chr1	46085715	46089726	0::2	0(0, Inf)	0.988532	0::1	0(0, Inf)	0.992259	0::1	0(0, Inf)	0.991848
GPBP1L1	chr1	46092975	46152205	0::2	0(0, Inf)	0.988532	0::1	0(0, Inf)	0.992259	0::1	0(0, Inf)	0.991848
NASP	chr1	46049712	46084565	0::2	0(0, Inf)	0.988532	0::1	0(0, Inf)	0.992259	0::1	0(0, Inf)	0.991848
RPS15AP10	chr1	46111450	46112357	0::2	0(0, Inf)	0.988532	0::1	0(0, Inf)	0.992259	0::1	0(0, Inf)	0.991848
LOC101927284	chr13	95413194	95587664	0::2	0(0, Inf)	0.988534	0::1	0(0, Inf)	0.992581	0::1	0(0, Inf)	0.991953
PON1	chr7	94926987	94953844	0::2	0(0, Inf)	0.988539	0::1	0(0, Inf)	0.991844	0::1	0(0, Inf)	0.992177
FAM90A27P	chr19	53785542	53787602	0::2	0(0, Inf)	0.988541	0::2	0(0, Inf)	0.988541	0::0	--	--
CFHR5	chr1	196946685	196978808	0::2	0(0, Inf)	0.988541	0::2	0(0, Inf)	0.988541	0::0	--	--
LINC02188	chr16	86755696	86771432	0::2	0(0, Inf)	0.988544	0::0	--	NA	0::2	0(0, Inf)	0.988544
LINC02189	chr16	86754289	86755565	0::2	0(0, Inf)	0.988544	0::0	--	NA	0::2	0(0, Inf)	0.988544
GNG4	chr1	235710984	235813084	0::2	0(0, Inf)	0.988545	0::0	--	NA	0::2	0(0, Inf)	0.988545
MIR1323	chr19	54175221	54175294	0::2	0(0, Inf)	0.988549	0::0	--	NA	0::2	0(0, Inf)	0.988549
MIR498	chr19	54177450	54177574	0::2	0(0, Inf)	0.988549	0::0	--	NA	0::2	0(0, Inf)	0.988549
MIR520E	chr19	54178964	54179051	0::2	0(0, Inf)	0.988549	0::0	--	NA	0::2	0(0, Inf)	0.988549
PHACTR2	chr6	143999101	144152322	0::2	0(0, Inf)	0.988552	0::0	--	NA	0::2	0(0, Inf)	0.988552
LINC00301	chr11	60383223	60454621	0::2	0(0, Inf)	0.988554	0::2	0(0, Inf)	0.988554	0::0	--	--
HIC1	chr17	1959603	1962981	0::2	0(0, Inf)	0.988563	0::2	0(0, Inf)	0.988563	0::0	--	--
LOC102723838	chr11	102337985	102369530	0::2	0(0, Inf)	0.988564	0::0	--	NA	0::2	0(0, Inf)	0.988564
LINC01477	chr18	37646249	37679197	0::2	0(0, Inf)	0.988565	0::2	0(0, Inf)	0.988565	0::0	--	--
TSSK1B	chr5	112768249	112770686	0::2	0(0, Inf)	0.988567	0::2	0(0, Inf)	0.988567	0::0	--	--
FTMT	chr5	121187576	121188523	0::2	0(0, Inf)	0.988571	0::2	0(0, Inf)	0.988571	0::0	--	--
MARK1	chr1	220701477	220756240	0::2	0(0, Inf)	0.988571	0::2	0(0, Inf)	0.988571	0::0	--	--
CCDC127	chr5	196982	218268	0::2	0(0, Inf)	0.988572	0::2	0(0, Inf)	0.988572	0::0	--	--
HRAT5	chr5	269670	271639	0::2	0(0, Inf)	0.988572	0::2	0(0, Inf)	0.988572	0::0	--	--
SDHA	chr5	218337	257197	0::2	0(0, Inf)	0.988572	0::2	0(0, Inf)	0.988572	0::0	--	--
TEK	chr9	27109138	27230176	0::2	0(0, Inf)	0.988573	0::0	--	NA	0::2	0(0, Inf)	0.988573
MGLL	chr3	127407904	127541725	0::2	0(0, Inf)	0.988573	0::2	0(0, Inf)	0.988573	0::0	--	--
C2orf88	chr2	191002502	191068210	0::2	0(0, Inf)	0.988579	0::1	0(0, Inf)	0.992053	0::1	0(0, Inf)	0.991863
HIBCH	chr2	191068645	191184552	0::2	0(0, Inf)	0.988579	0::1	0(0, Inf)	0.992053	0::1	0(0, Inf)	0.991863
TMC2	chr20	2517252	2622430	0::2	0(0, Inf)	0.988581	0::1	0(0, Inf)	0.992089	0::1	0(0, Inf)	0.99186
FAM8A1	chr6	17600532	17611946	0::2	0(0, Inf)	0.988583	0::0	--	NA	0::2	0(0, Inf)	0.988583
VWA8-AS1	chr13	42535304	42555701	0::2	0(0, Inf)	0.988585	0::1	0(0, Inf)	0.991866	0::1	0(0, Inf)	0.992063
IMPG1	chr6	76630830	76782395	0::2	0(0, Inf)	0.988587	0::2	0(0, Inf)	0.988587	0::0	--	--
LOC102723604	chr14	52382862	52385289	0::2	0(0, Inf)	0.988591	0::1	0(0, Inf)	0.99198	0::1	0(0, Inf)	0.991896
RND1	chr12	49250927	49259653	0::2	0(0, Inf)	0.988591	0::2	0(0, Inf)	0.988591	0::0	--	--
GUSBP11	chr22	23980674	24059610	1::2	1.02(0.08, 12.4)	0.988592	0::0	--	NA	1::2	1.02(0.08, 12.4)	0.988592
RGL4	chr22	24033047	24041363	1::2	1.02(0.08, 12.4)	0.988592	0::0	--	NA	1::2	1.02(0.08, 12.4)	0.988592
SLC9B2	chr4	103943409	103997918	0::2	0(0, Inf)	0.988592	0::2	0(0, Inf)	0.988592	0::0	--	--
LOC101927769	chr7	20336330	20351335	0::2	0(0, Inf)	0.988592	0::2	0(0, Inf)	0.988592	0::0	--	--
LOC101927811	chr7	20367923	20371385	0::2	0(0, Inf)	0.988592	0::2	0(0, Inf)	0.988592	0::0	--	--
LIPH	chr3	185224049	185270376	0::2	0(0, Inf)	0.988594	0::2	0(0, Inf)	0.988594	0::0	--	--
SFRP2	chr4	154701742	154710235	0::2	0(0, Inf)	0.988595	0::2	0(0, Inf)	0.988595	0::0	--	--
LINC01530	chr19	52095035	52097633	0::2	0(0, Inf)	0.988598	0::2	0(0, Inf)	0.988598	0::0	--	--
ZNF175	chr19	52074535	52095763	0::2	0(0, Inf)	0.988598	0::2	0(0, Inf)	0.988598	0::0	--	--
TRMT6	chr20	5917873	5931179	0::2	0(0, Inf)	0.988599	0::2	0(0, Inf)	0.988599	0::0	--	--
KCNA2	chr1	111136201	111148980	0::2	0(0, Inf)	0.9886	0::2	0(0, Inf)	0.9886	0::0	--	--
LOC105377458	chr4	144738946	144750501	0::3	0(0, Inf)	0.988601	0::1	--	NA	0::2	0(0, Inf)	0.988601
LINC02274	chr14	74289261	74296838	0::2	0(0, Inf)	0.988605	0::2	0(0, Inf)	0.988605	0::0	--	--
COL4A2-AS1	chr13	111154922	111160526	0::2	0(0, Inf)	0.988611	0::2	0(0, Inf)	0.988611	0::0	--	--
HNF1A-AS1	chr12	121407640	121410095	0::2	0(0, Inf)	0.988614	0::2	0(0, Inf)	0.988614	0::0	--	--
LINC02087	chr17	15709555	15721056	0::2	0(0, Inf)	0.988615	0::1	0(0, Inf)	0.991908	0::1	0(0, Inf)	0.992008
MEIS3P1	chr17	15690163	15693019	0::2	0(0, Inf)	0.988615	0::1	0(0, Inf)	0.991908	0::1	0(0, Inf)	0.992008
SUSD1	chr9	114803062	114937577	0::2	0(0, Inf)	0.988618	0::2	0(0, Inf)	0.988618	0::0	--	--
ATP5MC3	chr2	176040985	176046438	2::0	--	0.988621	2::0	--	0.988621	0::0	--	--
MIR933	chr2	176032360	176032437	2::0	--	0.988621	2::0	--	0.988621	0::0	--	--
THEG	chr19	361746	376026	0::2	0(0, Inf)	0.988621	0::2	0(0, Inf)	0.988621	0::0	--	--
PKD1P5-LOC105376752	chr16	18451961	18495782	0::2	0(0, Inf)	0.988622	0::0	--	NA	0::2	0(0, Inf)	0.988622
MIR4795	chr3	87275338	87275427	0::2	0(0, Inf)	0.988622	0::2	0(0, Inf)	0.988622	0::0	--	--
DSG2-AS1	chr18	29122108	29136874	0::2	0(0, Inf)	0.988623	0::1	0(0, Inf)	0.992222	0::1	0(0, Inf)	0.993124
RNU1-1	chr14	16840616	16840780	4::12	0.99(0.3, 3.24)	0.988623	1::4	0.68(0.07, 6.38)	0.738574	3::8	1.17(0.29, 4.82)	0.823935
RNU1-2	chr14	16840616	16840780	4::12	0.99(0.3, 3.24)	0.988623	1::4	0.68(0.07, 6.38)	0.738574	3::8	1.17(0.29, 4.82)	0.823935
RNU1-3	chr14	16840616	16840780	4::12	0.99(0.3, 3.24)	0.988623	1::4	0.68(0.07, 6.38)	0.738574	3::8	1.17(0.29, 4.82)	0.823935
RNU1-4	chr14	16840616	16840780	4::12	0.99(0.3, 3.24)	0.988623	1::4	0.68(0.07, 6.38)	0.738574	3::8	1.17(0.29, 4.82)	0.823935
RNVU1-18	chr14	16840616	16840780	4::12	0.99(0.3, 3.24)	0.988623	1::4	0.68(0.07, 6.38)	0.738574	3::8	1.17(0.29, 4.82)	0.823935
OR2B2	chr6	27878962	27880174	0::2	0(0, Inf)	0.988625	0::1	0(0, Inf)	0.991908	0::1	0(0, Inf)	0.992166
SMOC2	chr6	168841863	169068672	0::3	0(0, Inf)	0.988626	0::1	0(0, Inf)	0.991934	0::2	0(0, Inf)	0.991984
SNORA79B	chr14	20791337	20791485	0::2	0(0, Inf)	0.988628	0::1	0(0, Inf)	0.992244	0::1	0(0, Inf)	0.991896
SNORD126	chr14	20794599	20794698	0::2	0(0, Inf)	0.988628	0::1	0(0, Inf)	0.992244	0::1	0(0, Inf)	0.991896
LOC728485	chr19	37264054	37267980	0::2	0(0, Inf)	0.988628	0::1	0(0, Inf)	0.992154	0::1	0(0, Inf)	0.991902
ZNF345	chr19	37341777	37370477	0::2	0(0, Inf)	0.988628	0::1	0(0, Inf)	0.992154	0::1	0(0, Inf)	0.991902
ZNF790	chr19	37309223	37328929	0::2	0(0, Inf)	0.988628	0::1	0(0, Inf)	0.992154	0::1	0(0, Inf)	0.991902
ZNF790-AS1	chr19	37288451	37319013	0::2	0(0, Inf)	0.988628	0::1	0(0, Inf)	0.992154	0::1	0(0, Inf)	0.991902
ZNF850	chr19	37234381	37263709	0::2	0(0, Inf)	0.988628	0::1	0(0, Inf)	0.992154	0::1	0(0, Inf)	0.991902
FAM66B	chr8	7156265	7212885	0::2	0(0, Inf)	0.98863	0::2	0(0, Inf)	0.98863	0::0	--	--
USP17L4	chr8	7194636	7196229	0::2	0(0, Inf)	0.98863	0::2	0(0, Inf)	0.98863	0::0	--	--
KCTD18	chr2	201353681	201374791	0::2	0(0, Inf)	0.988631	0::2	0(0, Inf)	0.988631	0::0	--	--
LOC102723582	chr3	122135052	122162094	0::2	0(0, Inf)	0.988634	0::2	0(0, Inf)	0.988634	0::0	--	--
WDR5B	chr3	122130692	122134909	0::2	0(0, Inf)	0.988634	0::2	0(0, Inf)	0.988634	0::0	--	--
PFN4	chr2	24337678	24346204	0::2	0(0, Inf)	0.988635	0::2	0(0, Inf)	0.988635	0::0	--	--
SF3B6	chr2	24290455	24299196	0::2	0(0, Inf)	0.988635	0::2	0(0, Inf)	0.988635	0::0	--	--
TP53I3	chr2	24300302	24307201	0::2	0(0, Inf)	0.988635	0::2	0(0, Inf)	0.988635	0::0	--	--
OR10C1	chr6	29407715	29408754	0::2	0(0, Inf)	0.98864	0::2	0(0, Inf)	0.98864	0::0	--	--
OR2H1	chr6	727898	735067	0::2	0(0, Inf)	0.98864	0::2	0(0, Inf)	0.98864	0::0	--	--
BCL2L10	chr15	52401465	52404972	0::2	0(0, Inf)	0.988642	0::2	0(0, Inf)	0.988642	0::0	--	--
GNB5	chr15	52407296	52472122	0::2	0(0, Inf)	0.988642	0::2	0(0, Inf)	0.988642	0::0	--	--
MIR759	chr13	53384184	53384275	0::2	0(0, Inf)	0.988645	0::2	0(0, Inf)	0.988645	0::0	--	--
MMAA	chr4	146540536	146581185	0::2	0(0, Inf)	0.988645	0::2	0(0, Inf)	0.988645	0::0	--	--
EXOG	chr3	38537762	38567796	0::2	0(0, Inf)	0.98865	0::1	0(0, Inf)	0.992045	0::1	0(0, Inf)	0.992709
OR2T27	chr1	248813231	248814185	0::2	0(0, Inf)	0.98865	0::0	--	NA	0::2	0(0, Inf)	0.98865
PDX1	chr13	28494136	28500450	0::2	0(0, Inf)	0.988651	0::2	0(0, Inf)	0.988651	0::0	--	--
PLUT	chr13	28393228	28491428	0::2	0(0, Inf)	0.988651	0::2	0(0, Inf)	0.988651	0::0	--	--
NPHP3	chr3	132399452	132441253	0::3	0(0, Inf)	0.988652	0::3	0(0, Inf)	0.988652	0::0	--	--
NPHP3-ACAD11	chr3	132276981	132441303	0::3	0(0, Inf)	0.988652	0::3	0(0, Inf)	0.988652	0::0	--	--
NPHP3-AS1	chr3	132440593	132469621	0::3	0(0, Inf)	0.988652	0::3	0(0, Inf)	0.988652	0::0	--	--
UBA5	chr3	132379540	132396951	0::3	0(0, Inf)	0.988652	0::3	0(0, Inf)	0.988652	0::0	--	--
ZNF683	chr1	26688124	26699285	0::2	0(0, Inf)	0.988653	0::2	0(0, Inf)	0.988653	0::0	--	--
LOC105378933	chr1	119542966	119544028	2::0	--	0.988655	2::0	--	0.988655	0::0	--	--
EEF2K	chr16	22217598	22300059	0::2	0(0, Inf)	0.98866	0::1	0(0, Inf)	0.992084	0::1	0(0, Inf)	0.991925
MOSMO	chr16	22019431	22095972	0::2	0(0, Inf)	0.98866	0::1	0(0, Inf)	0.992084	0::1	0(0, Inf)	0.991925
PDZD9	chr16	21995185	22012437	0::2	0(0, Inf)	0.98866	0::1	0(0, Inf)	0.992084	0::1	0(0, Inf)	0.991925
SDR42E2	chr16	22173851	22201765	0::2	0(0, Inf)	0.98866	0::1	0(0, Inf)	0.992084	0::1	0(0, Inf)	0.991925
UQCRC2	chr16	21964681	21994981	0::2	0(0, Inf)	0.98866	0::1	0(0, Inf)	0.992084	0::1	0(0, Inf)	0.991925
VWA3A	chr16	22103861	22168282	0::2	0(0, Inf)	0.98866	0::1	0(0, Inf)	0.992084	0::1	0(0, Inf)	0.991925
ZNF701	chr19	53073525	53090427	0::2	0(0, Inf)	0.98866	0::0	--	NA	0::2	0(0, Inf)	0.98866
MIR3200	chr22	31127543	31127628	0::2	0(0, Inf)	0.988664	0::0	--	NA	0::2	0(0, Inf)	0.988664
GTF3C1	chr16	27471933	27561234	0::2	0(0, Inf)	0.988664	0::2	0(0, Inf)	0.988664	0::0	--	--
FAM214A	chr15	52873517	52970831	0::2	0(0, Inf)	0.988666	0::1	0(0, Inf)	0.991916	0::1	0(0, Inf)	0.992189
LL22NC03-63E9.3	chr22	22901749	22909004	0::2	0(0, Inf)	0.988667	0::0	--	NA	0::2	0(0, Inf)	0.988667
PRAME	chr22	22890117	22901768	0::2	0(0, Inf)	0.988667	0::0	--	NA	0::2	0(0, Inf)	0.988667
ZNF280A	chr22	22868060	22874613	0::2	0(0, Inf)	0.988667	0::0	--	NA	0::2	0(0, Inf)	0.988667
ZNF280B	chr22	22838770	22863060	0::2	0(0, Inf)	0.988667	0::0	--	NA	0::2	0(0, Inf)	0.988667
NT5E	chr6	86159800	86205502	2::0	--	0.988668	2::0	--	0.988668	0::0	--	--
SNHG5	chr6	86386724	86388451	2::0	--	0.988668	2::0	--	0.988668	0::0	--	--
SNORD50A	chr6	86387011	86387086	2::0	--	0.988668	2::0	--	0.988668	0::0	--	--
SNORD50B	chr6	86387306	86387377	2::0	--	0.988668	2::0	--	0.988668	0::0	--	--
SNX14	chr6	86215214	86303874	2::0	--	0.988668	2::0	--	0.988668	0::0	--	--
SYNCRIP	chr6	86323692	86351169	2::0	--	0.988668	2::0	--	0.988668	0::0	--	--
MIR4272	chr3	67275887	67275951	0::2	0(0, Inf)	0.988671	0::2	0(0, Inf)	0.988671	0::0	--	--
USP18	chr22	18632936	18660162	0::2	0(0, Inf)	0.988672	0::0	--	NA	0::2	0(0, Inf)	0.988672
ATP11A-AS1	chr13	113399762	113409045	0::2	0(0, Inf)	0.988677	0::1	0(0, Inf)	0.991934	0::1	0(0, Inf)	0.992122
ADCY5	chr3	123001142	123135189	3::0	--	0.988677	2::0	--	0.988677	1::0	--	--
DKFZp451B082	chr6	163759373	163768065	2::0	--	0.988677	2::0	--	0.988677	0::0	--	--
MIR8064	chr3	52880478	52880568	2::0	--	0.988677	2::0	--	0.988677	0::0	--	--
RPS3A	chr4	152020779	152025794	0::2	0(0, Inf)	0.988677	0::0	--	NA	0::2	0(0, Inf)	0.988677
SNORD73A	chr4	152024978	152025043	0::2	0(0, Inf)	0.988677	0::0	--	NA	0::2	0(0, Inf)	0.988677
SNORD73B	chr4	152023208	152023283	0::2	0(0, Inf)	0.988677	0::0	--	NA	0::2	0(0, Inf)	0.988677
SLC5A8	chr12	101549274	101604016	0::3	0(0, Inf)	0.98868	0::3	0(0, Inf)	0.98868	0::0	--	--
SLC25A13	chr7	95749531	95951410	0::2	0(0, Inf)	0.988685	0::2	0(0, Inf)	0.988685	0::0	--	--
TEX33	chr22	37387165	37403892	0::2	0(0, Inf)	0.988687	0::0	--	NA	0::2	0(0, Inf)	0.988687
PNO1	chr2	68385019	68393006	0::2	0(0, Inf)	0.988688	0::1	0(0, Inf)	0.99198	0::1	0(0, Inf)	0.992523
CCDC3	chr10	12938624	13043713	0::2	0(0, Inf)	0.98869	0::2	0(0, Inf)	0.98869	0::0	--	--
PLK2	chr5	57749809	57755913	0::2	0(0, Inf)	0.98869	0::2	0(0, Inf)	0.98869	0::0	--	--
ADORA1	chr1	203096853	203136533	0::2	0(0, Inf)	0.988691	0::2	0(0, Inf)	0.988691	0::0	--	--
CLCN1	chr7	143013203	143049176	0::2	0(0, Inf)	0.988694	0::2	0(0, Inf)	0.988694	0::0	--	--
LAMTOR5	chr1	110943875	110950546	0::2	0(0, Inf)	0.988694	0::2	0(0, Inf)	0.988694	0::0	--	--
LAMTOR5-AS1	chr1	110950430	110958896	0::2	0(0, Inf)	0.988694	0::2	0(0, Inf)	0.988694	0::0	--	--
RBM15	chr1	110881944	110889303	0::2	0(0, Inf)	0.988694	0::2	0(0, Inf)	0.988694	0::0	--	--
SLC16A4	chr1	110905478	110933648	0::2	0(0, Inf)	0.988694	0::2	0(0, Inf)	0.988694	0::0	--	--
CCL26	chr7	75398855	75420915	0::2	0(0, Inf)	0.988695	0::1	0(0, Inf)	0.991966	0::1	0(0, Inf)	0.992063
MRGPRD	chr11	68747489	68748455	0::2	0(0, Inf)	0.988698	0::1	0(0, Inf)	0.992074	0::1	0(0, Inf)	0.991966
LOC101926898	chr6	46459788	46501217	0::2	0(0, Inf)	0.988698	0::2	0(0, Inf)	0.988698	0::0	--	--
CALML3	chr10	5566923	5568734	2::0	--	0.988703	2::0	--	0.988703	0::0	--	--
CALML3-AS1	chr10	5556206	5568209	2::0	--	0.988703	2::0	--	0.988703	0::0	--	--
CDC37L1	chr9	4679568	4708398	0::2	0(0, Inf)	0.988704	0::1	0(0, Inf)	0.992359	0::1	0(0, Inf)	0.99196
PDE1A	chr2	183032613	183291775	0::2	0(0, Inf)	0.988706	0::1	0(0, Inf)	0.991953	0::1	0(0, Inf)	0.992236
ANKRD6	chr6	90142870	90343535	0::2	0(0, Inf)	0.988708	0::0	--	NA	0::2	0(0, Inf)	0.988708
CABCOCO1	chr10	63422686	63462576	0::2	0(0, Inf)	0.988709	0::2	0(0, Inf)	0.988709	0::0	--	--
HDAC4-AS1	chr2	240323129	240324051	0::2	0(0, Inf)	0.988716	0::1	0(0, Inf)	0.992256	0::1	0(0, Inf)	0.991982
LRRC3B	chr3	26664296	26752265	0::2	0(0, Inf)	0.98872	0::1	0(0, Inf)	0.993139	0::1	0(0, Inf)	0.992206
CLVS1	chr8	62200528	62414188	0::2	0(0, Inf)	0.988727	0::1	0(0, Inf)	0.992177	0::1	0(0, Inf)	0.991967
WNT9B	chr17	44928948	44957926	0::2	0(0, Inf)	0.988729	0::1	0(0, Inf)	0.992648	0::1	0(0, Inf)	0.992064
SMURF2	chr17	62538399	62658425	0::2	0(0, Inf)	0.988732	0::2	0(0, Inf)	0.988732	0::0	--	--
CD300H	chr17	72556839	72563482	0::2	0(0, Inf)	0.988734	0::0	--	NA	0::2	0(0, Inf)	0.988734
LOC100130520	chr17	72556839	72563482	0::2	0(0, Inf)	0.988734	0::0	--	NA	0::2	0(0, Inf)	0.988734
LOC105370457	chr14	39351798	39388404	0::2	0(0, Inf)	0.988739	0::1	0(0, Inf)	0.992344	0::1	0(0, Inf)	0.991981
SPIC	chr12	101869113	101880775	0::2	0(0, Inf)	0.98874	0::2	0(0, Inf)	0.98874	0::0	--	--
LINC02746	chr11	92646404	92648794	0::2	0(0, Inf)	0.988745	0::1	0(0, Inf)	0.992581	0::1	0(0, Inf)	0.99203
RNF122	chr8	33405271	33424646	0::2	0(0, Inf)	0.988747	0::0	--	NA	0::2	0(0, Inf)	0.988747
DCN	chr12	91537053	91572423	0::2	0(0, Inf)	0.988748	0::2	0(0, Inf)	0.988748	0::0	--	--
THEM4	chr1	151843342	151881987	0::2	0(0, Inf)	0.988754	0::2	0(0, Inf)	0.988754	0::0	--	--
SYT10	chr12	33527172	33592754	0::2	0(0, Inf)	0.988755	0::1	0(0, Inf)	0.991996	0::1	0(0, Inf)	0.992359
LINC01415	chr18	53441831	53447652	0::2	0(0, Inf)	0.988756	0::2	0(0, Inf)	0.988756	0::0	--	--
CKMT2	chr5	80529138	80562217	0::2	0(0, Inf)	0.988759	0::0	--	NA	0::2	0(0, Inf)	0.988759
CKMT2-AS1	chr5	80533383	80597388	0::2	0(0, Inf)	0.988759	0::0	--	NA	0::2	0(0, Inf)	0.988759
ZCCHC9	chr5	80597401	80608965	0::2	0(0, Inf)	0.988759	0::0	--	NA	0::2	0(0, Inf)	0.988759
OSBPL3	chr7	24836160	25019797	0::2	0(0, Inf)	0.988764	0::1	0(0, Inf)	0.992274	0::1	0(0, Inf)	0.992055
LINC02483	chr4	76279285	76287776	0::2	0(0, Inf)	0.988765	0::0	--	NA	0::2	0(0, Inf)	0.988765
LOC100505588	chr9	126768555	126771675	3::3	1.01(0.16, 6.28)	0.988772	3::3	1.01(0.16, 6.28)	0.988772	0::0	--	--
LGALS16	chr19	40146552	40151287	0::2	0(0, Inf)	0.988773	0::2	0(0, Inf)	0.988773	0::0	--	--
LOC100129935	chr19	40129324	40133041	0::2	0(0, Inf)	0.988773	0::2	0(0, Inf)	0.988773	0::0	--	--
SPATA13-AS1	chr13	24826886	24828577	0::2	0(0, Inf)	0.988774	0::1	0(0, Inf)	0.992016	0::1	0(0, Inf)	0.992471
NAB2	chr12	57482896	57489259	0::2	0(0, Inf)	0.988776	0::2	0(0, Inf)	0.988776	0::0	--	--
STAT6	chr12	57489192	57505145	0::2	0(0, Inf)	0.988776	0::2	0(0, Inf)	0.988776	0::0	--	--
CES5AP1	chr22	23701792	23724313	0::3	0(0, Inf)	0.988776	0::1	0(0, Inf)	0.992302	0::2	0(0, Inf)	0.992
ZDHHC8P1	chr22	23732791	23744799	0::3	0(0, Inf)	0.988776	0::1	0(0, Inf)	0.992302	0::2	0(0, Inf)	0.992
CLYBL	chr13	100258917	100545018	0::2	0(0, Inf)	0.988781	0::1	0(0, Inf)	0.992488	0::1	0(0, Inf)	0.992039
FGF21	chr19	49258780	49261587	0::2	0(0, Inf)	0.988787	0::2	0(0, Inf)	0.988787	0::0	--	--
APOC2	chr19	45449307	45452822	0::2	0(0, Inf)	0.988793	0::1	0(0, Inf)	0.992039	0::1	0(0, Inf)	0.992451
APOC4	chr19	45445493	45448753	0::2	0(0, Inf)	0.988793	0::1	0(0, Inf)	0.992039	0::1	0(0, Inf)	0.992451
APOC4-APOC2	chr19	45445494	45452822	0::2	0(0, Inf)	0.988793	0::1	0(0, Inf)	0.992039	0::1	0(0, Inf)	0.992451
LOC257396	chr5	52405671	52410956	0::2	0(0, Inf)	0.988795	0::1	0(0, Inf)	0.992018	0::1	0(0, Inf)	0.992182
MOCS2	chr5	52391508	52405587	0::2	0(0, Inf)	0.988795	0::1	0(0, Inf)	0.992018	0::1	0(0, Inf)	0.992182
DEUP1	chr11	93063882	93171636	0::2	0(0, Inf)	0.9888	0::2	0(0, Inf)	0.9888	0::0	--	--
SPATA16	chr3	172607146	172859025	0::2	0(0, Inf)	0.9888	0::2	0(0, Inf)	0.9888	0::0	--	--
LOC101927575	chr9	86678357	86709494	0::2	0(0, Inf)	0.9888	0::0	--	NA	0::2	0(0, Inf)	0.9888
MIR340	chr5	179442302	179442397	0::2	0(0, Inf)	0.9888	0::1	0(0, Inf)	0.992027	0::1	0(0, Inf)	0.992165
RNF130	chr5	179382066	179498759	0::2	0(0, Inf)	0.9888	0::1	0(0, Inf)	0.992027	0::1	0(0, Inf)	0.992165
LOC440700	chr1	165667986	165679199	0::2	0(0, Inf)	0.988803	0::2	0(0, Inf)	0.988803	0::0	--	--
CCL27	chr9	34661886	34662654	0::2	0(0, Inf)	0.988804	0::2	0(0, Inf)	0.988804	0::0	--	--
DYDC2	chr10	82104500	82127829	0::2	0(0, Inf)	0.988804	0::2	0(0, Inf)	0.988804	0::0	--	--
GALT	chr9	34646671	34651032	0::2	0(0, Inf)	0.988804	0::2	0(0, Inf)	0.988804	0::0	--	--
IL11RA	chr9	34652181	34661898	0::2	0(0, Inf)	0.988804	0::2	0(0, Inf)	0.988804	0::0	--	--
LOC730098	chr9	34664159	34666042	0::2	0(0, Inf)	0.988804	0::2	0(0, Inf)	0.988804	0::0	--	--
TNFSF9	chr19	6531036	6535935	0::2	0(0, Inf)	0.988804	0::2	0(0, Inf)	0.988804	0::0	--	--
TUBB4A	chr19	6494329	6502859	0::2	0(0, Inf)	0.988804	0::2	0(0, Inf)	0.988804	0::0	--	--
LINC01803	chr2	220768771	220769610	0::2	0(0, Inf)	0.988806	0::2	0(0, Inf)	0.988806	0::0	--	--
MIR4268	chr2	220771222	220771286	0::2	0(0, Inf)	0.988806	0::2	0(0, Inf)	0.988806	0::0	--	--
CLNK	chr4	10488018	10686392	0::2	0(0, Inf)	0.988812	0::1	0(0, Inf)	0.992129	0::1	0(0, Inf)	0.992057
DMRT3	chr9	976654	991732	0::2	0(0, Inf)	0.988817	0::2	0(0, Inf)	0.988817	0::0	--	--
HAO2	chr1	119911407	119936753	0::2	0(0, Inf)	0.988818	0::0	--	NA	0::2	0(0, Inf)	0.988818
DCTPP1	chr16	30434935	30441351	0::2	0(0, Inf)	0.98882	0::1	0(0, Inf)	0.992395	0::1	0(0, Inf)	0.992042
SEPHS2	chr16	30454951	30457195	0::2	0(0, Inf)	0.98882	0::1	0(0, Inf)	0.992395	0::1	0(0, Inf)	0.992042
SNORA80C	chr16	30430945	30431080	0::2	0(0, Inf)	0.98882	0::1	0(0, Inf)	0.992395	0::1	0(0, Inf)	0.992042
ZNF771	chr16	30418926	30430730	0::2	0(0, Inf)	0.98882	0::1	0(0, Inf)	0.992395	0::1	0(0, Inf)	0.992042
RNF217	chr6	125304513	125413777	0::2	0(0, Inf)	0.988821	0::2	0(0, Inf)	0.988821	0::0	--	--
DST-AS1	chr6	56708783	56729136	0::2	0(0, Inf)	0.988822	0::2	0(0, Inf)	0.988822	0::0	--	--
SCAMP5	chr15	75287903	75313836	0::2	0(0, Inf)	0.988822	0::2	0(0, Inf)	0.988822	0::0	--	--
OR5M3	chr11	56236963	56238014	0::2	0(0, Inf)	0.988823	0::2	0(0, Inf)	0.988823	0::0	--	--
OR5M8	chr11	56257910	56258846	0::2	0(0, Inf)	0.988823	0::2	0(0, Inf)	0.988823	0::0	--	--
OR5M9	chr11	56229944	56230877	0::2	0(0, Inf)	0.988823	0::2	0(0, Inf)	0.988823	0::0	--	--
CHI3L1	chr1	203148058	203155832	0::2	0(0, Inf)	0.988827	0::2	0(0, Inf)	0.988827	0::0	--	--
RECK	chr9	36036909	36124452	0::2	0(0, Inf)	0.988832	0::2	0(0, Inf)	0.988832	0::0	--	--
GJA4	chr1	35258599	35261348	0::2	0(0, Inf)	0.988834	0::2	0(0, Inf)	0.988834	0::0	--	--
GJB3	chr1	35247868	35251965	0::2	0(0, Inf)	0.988834	0::2	0(0, Inf)	0.988834	0::0	--	--
B3GLCT	chr13	31774111	31906411	0::2	0(0, Inf)	0.988837	0::0	--	NA	0::2	0(0, Inf)	0.988837
SNAR-F	chr19	51108219	51108342	0::2	0(0, Inf)	0.98884	0::2	0(0, Inf)	0.98884	0::0	--	--
CRYGB	chr2	209007296	209010882	0::2	0(0, Inf)	0.988842	0::1	0(0, Inf)	0.992863	0::1	0(0, Inf)	0.99218
CRYGC	chr2	208992860	208994552	0::2	0(0, Inf)	0.988842	0::1	0(0, Inf)	0.992863	0::1	0(0, Inf)	0.99218
PALMD	chr1	100111668	100160091	0::2	0(0, Inf)	0.988843	0::2	0(0, Inf)	0.988843	0::0	--	--
APCDD1L-DT	chr20	57090434	57194948	0::2	0(0, Inf)	0.988844	0::2	0(0, Inf)	0.988844	0::0	--	--
PRMT6	chr1	107599295	107601916	0::2	0(0, Inf)	0.988844	0::2	0(0, Inf)	0.988844	0::0	--	--
AADACL4	chr1	12704565	12727097	0::2	0(0, Inf)	0.988845	0::0	--	NA	0::2	0(0, Inf)	0.988845
BTBD3	chr20	11871370	11907243	0::2	0(0, Inf)	0.988848	0::2	0(0, Inf)	0.988848	0::0	--	--
LINC00687	chr20	11790634	11851363	0::2	0(0, Inf)	0.988848	0::2	0(0, Inf)	0.988848	0::0	--	--
SSR4P1	chr21	46490869	46493126	0::2	0(0, Inf)	0.988848	0::2	0(0, Inf)	0.988848	0::0	--	--
GAREM1	chr18	29843484	30050845	16::36	1(0.53, 1.91)	0.988851	16::34	1.1(0.58, 2.1)	0.765778	0::2	0(0, Inf)	0.98598
MIR4639	chr6	16141786	16141855	0::2	0(0, Inf)	0.988851	0::1	0(0, Inf)	0.992074	0::1	0(0, Inf)	0.992196
MYLIP	chr6	16129316	16148478	0::2	0(0, Inf)	0.988851	0::1	0(0, Inf)	0.992074	0::1	0(0, Inf)	0.992196
SMAD9	chr13	37418967	37494375	0::2	0(0, Inf)	0.988855	0::1	0(0, Inf)	0.992163	0::1	0(0, Inf)	0.992084
AHNAK	chr11	62283373	62313298	0::2	0(0, Inf)	0.988855	0::1	0(0, Inf)	0.992128	0::1	0(0, Inf)	0.992112
LINC00367	chr13	21512702	21523567	0::2	0(0, Inf)	0.988857	0::1	0(0, Inf)	0.992074	0::1	0(0, Inf)	0.992462
PPIP5K1	chr15	43825659	43882141	0::2	0(0, Inf)	0.988859	0::2	0(0, Inf)	0.988859	0::0	--	--
OR7D2	chr19	9296269	9299494	0::2	0(0, Inf)	0.988862	0::1	0(0, Inf)	0.992138	0::1	0(0, Inf)	0.992111
OR7D4	chr19	9324525	9325547	0::2	0(0, Inf)	0.988862	0::1	0(0, Inf)	0.992138	0::1	0(0, Inf)	0.992111
LOC105371414	chr16	89362535	89364725	2::0	--	0.988871	2::0	--	0.988871	0::0	--	--
POLR3G	chr5	89770680	89810372	0::2	0(0, Inf)	0.988875	0::2	0(0, Inf)	0.988875	0::0	--	--
DENND1C	chr19	6467217	6481798	0::2	0(0, Inf)	0.988878	0::2	0(0, Inf)	0.988878	0::0	--	--
C1QTNF4	chr11	47611218	47615963	0::2	0(0, Inf)	0.988879	0::2	0(0, Inf)	0.988879	0::0	--	--
CELF1	chr11	47487488	47574684	0::2	0(0, Inf)	0.988879	0::2	0(0, Inf)	0.988879	0::0	--	--
FAM180B	chr11	47608202	47610746	0::2	0(0, Inf)	0.988879	0::2	0(0, Inf)	0.988879	0::0	--	--
FASTKD5	chr20	3127164	3140511	0::2	0(0, Inf)	0.988879	0::2	0(0, Inf)	0.988879	0::0	--	--
HS3ST1	chr4	11394773	11430518	0::2	0(0, Inf)	0.988879	0::2	0(0, Inf)	0.988879	0::0	--	--
KBTBD4	chr11	47593748	47600323	0::2	0(0, Inf)	0.988879	0::2	0(0, Inf)	0.988879	0::0	--	--
LOC100130950	chr17	5095301	5139298	0::2	0(0, Inf)	0.988879	0::2	0(0, Inf)	0.988879	0::0	--	--
LOC101928000	chr17	5015229	5017677	0::2	0(0, Inf)	0.988879	0::2	0(0, Inf)	0.988879	0::0	--	--
LZTS3	chr20	3143262	3154195	0::2	0(0, Inf)	0.988879	0::2	0(0, Inf)	0.988879	0::0	--	--
NDUFS3	chr11	47600625	47606114	0::2	0(0, Inf)	0.988879	0::2	0(0, Inf)	0.988879	0::0	--	--
PTPMT1	chr11	47586981	47595013	0::2	0(0, Inf)	0.988879	0::2	0(0, Inf)	0.988879	0::0	--	--
RAPSN	chr11	47459314	47470688	0::2	0(0, Inf)	0.988879	0::2	0(0, Inf)	0.988879	0::0	--	--
USP6	chr17	5019326	5078286	0::2	0(0, Inf)	0.988879	0::2	0(0, Inf)	0.988879	0::0	--	--
ZNF232	chr17	5009028	5015569	0::2	0(0, Inf)	0.988879	0::2	0(0, Inf)	0.988879	0::0	--	--
ZNF594	chr17	5082829	5095163	0::2	0(0, Inf)	0.988879	0::2	0(0, Inf)	0.988879	0::0	--	--
APEX1	chr14	20923384	20925926	0::2	0(0, Inf)	0.98888	0::2	0(0, Inf)	0.98888	0::0	--	--
PIP4P1	chr14	20926011	20929771	0::2	0(0, Inf)	0.98888	0::2	0(0, Inf)	0.98888	0::0	--	--
MIR151B	chr14	100575755	100575851	0::2	0(0, Inf)	0.988892	0::2	0(0, Inf)	0.988892	0::0	--	--
MIR342	chr14	100575991	100576090	0::2	0(0, Inf)	0.988892	0::2	0(0, Inf)	0.988892	0::0	--	--
OR2S2	chr9	35957104	35958151	1::2	0(0, Inf)	0.988899	1::1	0(0, Inf)	0.992241	0::1	0(0, Inf)	0.992103
MRTFB	chr16	14165175	14360630	0::2	0(0, Inf)	0.988905	0::2	0(0, Inf)	0.988905	0::0	--	--
EPHB2	chr1	23037331	23247993	0::2	0(0, Inf)	0.988906	0::1	0(0, Inf)	0.992092	0::1	0(0, Inf)	0.992351
SRGAP3	chr3	9022275	9291330	0::2	0(0, Inf)	0.98891	0::0	--	NA	0::2	0(0, Inf)	0.98891
LINC01324	chr3	164431882	164549268	0::2	0(0, Inf)	0.988911	0::1	0(0, Inf)	0.992119	0::1	0(0, Inf)	0.992214
SAP130	chr2	128698790	128784869	0::2	0(0, Inf)	0.988918	0::2	0(0, Inf)	0.988918	0::0	--	--
CFAP126	chr1	161334522	161337666	0::2	0(0, Inf)	0.988921	0::0	--	NA	0::2	0(0, Inf)	0.988921
SDHC	chr1	161284170	161345130	0::2	0(0, Inf)	0.988921	0::0	--	NA	0::2	0(0, Inf)	0.988921
OR52N1	chr11	5809083	5810046	2::0	--	0.988923	1::0	--	0.99212	1::0	--	0.992509
OR52N2	chr11	5841565	5842531	2::0	--	0.988923	1::0	--	0.99212	1::0	--	0.992509
SERPINB7	chr18	61445010	61472610	0::2	0(0, Inf)	0.988924	0::2	0(0, Inf)	0.988924	0::0	--	--
WWTR1-AS1	chr3	149375996	149379149	0::2	0(0, Inf)	0.988927	0::0	--	NA	0::2	0(0, Inf)	0.988927
AUNIP	chr1	26158403	26185949	0::2	0(0, Inf)	0.988928	0::2	0(0, Inf)	0.988928	0::0	--	--
LOC646471	chr1	26146444	26150097	0::2	0(0, Inf)	0.988928	0::2	0(0, Inf)	0.988928	0::0	--	--
MIR3917	chr1	26232852	26232945	0::2	0(0, Inf)	0.988928	0::2	0(0, Inf)	0.988928	0::0	--	--
MTFR1L	chr1	26146396	26159433	0::2	0(0, Inf)	0.988928	0::2	0(0, Inf)	0.988928	0::0	--	--
PAQR7	chr1	26187974	26202199	0::2	0(0, Inf)	0.988928	0::2	0(0, Inf)	0.988928	0::0	--	--
SELENON	chr1	26126683	26144712	0::2	0(0, Inf)	0.988928	0::2	0(0, Inf)	0.988928	0::0	--	--
STMN1	chr1	26210669	26232910	0::2	0(0, Inf)	0.988928	0::2	0(0, Inf)	0.988928	0::0	--	--
LINC01946	chr2	32018889	32029049	0::2	0(0, Inf)	0.988929	0::2	0(0, Inf)	0.988929	0::0	--	--
LINC01558	chr6	168185216	168197539	0::2	0(0, Inf)	0.988929	0::2	0(0, Inf)	0.988929	0::0	--	--
LOC441179	chr6	168196208	168198928	0::2	0(0, Inf)	0.988929	0::2	0(0, Inf)	0.988929	0::0	--	--
ZSCAN9	chr6	28193052	28201264	0::2	0(0, Inf)	0.988936	0::1	0(0, Inf)	0.992155	0::1	0(0, Inf)	0.992622
MIR4535	chr22	49176106	49176165	0::2	0(0, Inf)	0.988937	0::0	--	NA	0::2	0(0, Inf)	0.988937
KDM1A	chr1	23345960	23410182	0::2	0(0, Inf)	0.988941	0::0	--	NA	0::2	0(0, Inf)	0.988941
ANKRD29	chr18	21178889	21242875	0::2	0(0, Inf)	0.988943	0::2	0(0, Inf)	0.988943	0::0	--	--
LAMA3	chr18	21452983	21536186	0::2	0(0, Inf)	0.988943	0::2	0(0, Inf)	0.988943	0::0	--	--
LINC01788	chr1	71172135	71252151	0::2	0(0, Inf)	0.988954	0::1	0(0, Inf)	0.992472	0::1	0(0, Inf)	0.992132
ANKRD18A	chr9	38571360	38620593	0::2	0(0, Inf)	0.988954	0::0	--	NA	0::2	0(0, Inf)	0.988954
FAM201A	chr9	38621084	38623277	0::2	0(0, Inf)	0.988954	0::0	--	NA	0::2	0(0, Inf)	0.988954
FAM95C	chr9	38540563	38545369	0::2	0(0, Inf)	0.988954	0::0	--	NA	0::2	0(0, Inf)	0.988954
WDFY2	chr13	52158597	52341845	0::2	0(0, Inf)	0.988956	0::2	0(0, Inf)	0.988956	0::0	--	--
EPS8	chr12	15773070	15942322	0::2	0(0, Inf)	0.988958	0::0	--	NA	0::2	0(0, Inf)	0.988958
ITGBL1	chr13	102104943	102368796	0::2	0(0, Inf)	0.988959	0::2	0(0, Inf)	0.988959	0::0	--	--
OR2D2	chr11	6912804	6913731	0::2	0(0, Inf)	0.988963	0::2	0(0, Inf)	0.988963	0::0	--	--
MAPT-IT1	chr17	43973148	43976164	0::2	0(0, Inf)	0.988964	0::2	0(0, Inf)	0.988964	0::0	--	--
WDR48	chr3	39093506	39138155	0::2	0(0, Inf)	0.988966	0::2	0(0, Inf)	0.988966	0::0	--	--
LINC02711	chr11	87429245	87430303	0::2	0(0, Inf)	0.988968	0::2	0(0, Inf)	0.988968	0::0	--	--
TTLL7	chr1	84330706	84464815	0::2	0(0, Inf)	0.988972	0::2	0(0, Inf)	0.988972	0::0	--	--
C3orf85	chr3	108855565	108870248	0::2	0(0, Inf)	0.988973	0::1	0(0, Inf)	0.992146	0::1	0(0, Inf)	0.992567
MRPL48	chr11	73498918	73576178	0::2	0(0, Inf)	0.988974	0::2	0(0, Inf)	0.988974	0::0	--	--
RAB6A	chr11	73386682	73471138	0::2	0(0, Inf)	0.988974	0::2	0(0, Inf)	0.988974	0::0	--	--
COG5	chr7	106842188	107204365	0::2	0(0, Inf)	0.988975	0::2	0(0, Inf)	0.988975	0::0	--	--
ZBTB18	chr1	244212240	244220780	0::2	0(0, Inf)	0.988977	0::1	0(0, Inf)	0.992352	0::1	0(0, Inf)	0.992136
ADI1	chr2	3501136	3523302	0::2	0(0, Inf)	0.98898	0::2	0(0, Inf)	0.98898	0::0	--	--
LOC101928491	chr6	17501595	17511496	0::3	0(0, Inf)	0.988985	0::0	--	NA	0::3	0(0, Inf)	0.988985
SLC14A2	chr18	43195440	43263653	0::2	0(0, Inf)	0.988987	0::2	0(0, Inf)	0.988987	0::0	--	--
LINC02572	chr2	130617785	130635064	0::2	0(0, Inf)	0.988998	0::1	0(0, Inf)	0.992235	0::1	0(0, Inf)	0.992209
SMIM41	chr12	52473487	52502039	0::3	0(0, Inf)	0.988998	0::3	0(0, Inf)	0.988998	0::0	--	--
MIR8062	chr20	7352254	7352339	0::2	0(0, Inf)	0.989001	0::2	0(0, Inf)	0.989001	0::0	--	--
OR8D1	chr11	124179735	124180662	0::2	0(0, Inf)	0.989001	0::2	0(0, Inf)	0.989001	0::0	--	--
OR8D2	chr11	124189157	124190093	0::2	0(0, Inf)	0.989001	0::2	0(0, Inf)	0.989001	0::0	--	--
LOC285889	chr7	156230482	156238282	0::2	0(0, Inf)	0.989004	0::2	0(0, Inf)	0.989004	0::0	--	--
TMPRSS11A	chr4	68775112	68829211	1::1	0.98(0.06, 16.03)	0.989006	0::1	0(0, Inf)	0.991589	1::0	--	0.991611
TMPRSS11B	chr4	69092370	69111412	1::1	0.98(0.06, 16.03)	0.989006	0::1	0(0, Inf)	0.991589	1::0	--	0.991611
TMPRSS11BNL	chr4	69049846	69083798	1::1	0.98(0.06, 16.03)	0.989006	0::1	0(0, Inf)	0.991589	1::0	--	0.991611
SPIN1	chr9	91003358	91093609	0::2	0(0, Inf)	0.98901	0::2	0(0, Inf)	0.98901	0::0	--	--
DTD2	chr14	31915242	31926712	0::2	0(0, Inf)	0.989012	0::2	0(0, Inf)	0.989012	0::0	--	--
GPR33	chr14	31952149	31957151	0::2	0(0, Inf)	0.989012	0::2	0(0, Inf)	0.989012	0::0	--	--
LOC101927124	chr14	31889963	31922089	0::2	0(0, Inf)	0.989012	0::2	0(0, Inf)	0.989012	0::0	--	--
CPLX4	chr18	56962633	56985881	0::2	0(0, Inf)	0.989015	0::2	0(0, Inf)	0.989015	0::0	--	--
BMP8A	chr1	39957307	39995541	0::2	0(0, Inf)	0.989018	0::2	0(0, Inf)	0.989018	0::0	--	--
C2orf49	chr2	105953996	105965668	0::2	0(0, Inf)	0.989018	0::2	0(0, Inf)	0.989018	0::0	--	--
FOXE3	chr1	47881956	47883724	0::2	0(0, Inf)	0.989018	0::2	0(0, Inf)	0.989018	0::0	--	--
NCMAP	chr1	24882577	24935818	0::2	0(0, Inf)	0.989018	0::2	0(0, Inf)	0.989018	0::0	--	--
NCMAP-DT	chr1	24865763	24882515	0::2	0(0, Inf)	0.989018	0::2	0(0, Inf)	0.989018	0::0	--	--
OXCT2P1	chr1	39980537	39982341	0::2	0(0, Inf)	0.989018	0::2	0(0, Inf)	0.989018	0::0	--	--
PPIEL	chr1	39987951	40025370	0::2	0(0, Inf)	0.989018	0::2	0(0, Inf)	0.989018	0::0	--	--
RBM24	chr6	17282931	17294099	0::2	0(0, Inf)	0.989018	0::2	0(0, Inf)	0.989018	0::0	--	--
SNORA55	chr1	40033045	40033182	0::2	0(0, Inf)	0.989018	0::2	0(0, Inf)	0.989018	0::0	--	--
TGFBRAP1	chr2	105880870	105946192	0::2	0(0, Inf)	0.989018	0::2	0(0, Inf)	0.989018	0::0	--	--
RMDN1	chr8	87484577	87526586	0::2	0(0, Inf)	0.989018	0::2	0(0, Inf)	0.989018	0::0	--	--
WWP1	chr8	87354775	87480732	0::2	0(0, Inf)	0.989018	0::2	0(0, Inf)	0.989018	0::0	--	--
IFI27L2	chr14	94594117	94595941	0::2	0(0, Inf)	0.989019	0::1	0(0, Inf)	0.992524	0::1	0(0, Inf)	0.992178
KRTAP16-1	chr17	39463951	39465505	0::2	0(0, Inf)	0.989025	0::2	0(0, Inf)	0.989025	0::0	--	--
KRTAP17-1	chr17	39471163	39471962	0::2	0(0, Inf)	0.989025	0::2	0(0, Inf)	0.989025	0::0	--	--
KRTAP29-1	chr17	39458077	39459103	0::2	0(0, Inf)	0.989025	0::2	0(0, Inf)	0.989025	0::0	--	--
KRTAP9-6	chr17	39421629	39422112	0::2	0(0, Inf)	0.989025	0::2	0(0, Inf)	0.989025	0::0	--	--
KRTAP9-7	chr17	39431949	39432459	0::2	0(0, Inf)	0.989025	0::2	0(0, Inf)	0.989025	0::0	--	--
SEC24D	chr4	119643977	119757281	0::2	0(0, Inf)	0.989029	0::2	0(0, Inf)	0.989029	0::0	--	--
ACTR10	chr14	58666866	58702353	0::2	0(0, Inf)	0.98903	0::2	0(0, Inf)	0.98903	0::0	--	--
PTPRO	chr12	15475441	15751265	0::2	0(0, Inf)	0.989033	0::0	--	NA	0::2	0(0, Inf)	0.989033
ZCCHC4	chr4	25314395	25372005	0::2	0(0, Inf)	0.989034	0::2	0(0, Inf)	0.989034	0::0	--	--
PRKCA-AS1	chr17	64394186	64412972	0::2	0(0, Inf)	0.989036	0::1	0(0, Inf)	0.992167	0::1	0(0, Inf)	0.992603
GFM1	chr3	158362315	158410360	0::2	0(0, Inf)	0.989039	0::0	--	NA	0::2	0(0, Inf)	0.989039
LXN	chr3	158384202	158390437	0::2	0(0, Inf)	0.989039	0::0	--	NA	0::2	0(0, Inf)	0.989039
RARRES1	chr3	158422439	158450275	0::2	0(0, Inf)	0.989039	0::0	--	NA	0::2	0(0, Inf)	0.989039
LOC101928697	chr13	19756172	19761605	0::3	0(0, Inf)	0.989045	0::1	--	NA	0::2	0(0, Inf)	0.989045
PA2G4	chr12	56498342	56507694	0::2	0(0, Inf)	0.989045	0::1	0(0, Inf)	0.992396	0::1	0(0, Inf)	0.992196
FBXW10	chr17	18647366	18682662	0::2	0(0, Inf)	0.989054	0::0	--	NA	0::2	0(0, Inf)	0.989054
TVP23B	chr17	18684495	18704742	0::2	0(0, Inf)	0.989054	0::0	--	NA	0::2	0(0, Inf)	0.989054
C9orf92	chr9	16203932	16253105	0::2	0(0, Inf)	0.989054	0::1	0(0, Inf)	0.992328	0::1	0(0, Inf)	0.992216
DPPA2P3	chr3	193710882	193712027	0::2	0(0, Inf)	0.989055	0::1	0(0, Inf)	0.992419	0::1	0(0, Inf)	0.992194
LINC02026	chr3	193675160	193721448	0::2	0(0, Inf)	0.989055	0::1	0(0, Inf)	0.992419	0::1	0(0, Inf)	0.992194
CCT7	chr2	73461363	73480150	0::2	0(0, Inf)	0.989057	0::2	0(0, Inf)	0.989057	0::0	--	--
NOTO	chr2	73429701	73439641	0::2	0(0, Inf)	0.989057	0::2	0(0, Inf)	0.989057	0::0	--	--
PRADC1	chr2	73455133	73460412	0::2	0(0, Inf)	0.989057	0::2	0(0, Inf)	0.989057	0::0	--	--
SMYD5	chr2	73441372	73454349	0::2	0(0, Inf)	0.989057	0::2	0(0, Inf)	0.989057	0::0	--	--
SPATA48	chr7	50135478	50198852	0::2	0(0, Inf)	0.989057	0::2	0(0, Inf)	0.989057	0::0	--	--
ZPBP	chr7	49977036	50132842	0::2	0(0, Inf)	0.989057	0::2	0(0, Inf)	0.989057	0::0	--	--
