## Supplementary Table S4 for "Large-scale association study identifies lung cancer susceptibility copy number variants and their potential functional role in genetic instability" (part 5 of 17)

### Sheet: LUAD (continued)
				CNV			Del			Dup
CMA1	chr14	24974558	24977471	0::2	0(0, Inf)	0.989057	0::0	--	NA	0::2	0(0, Inf)	0.989057
LOC101927045	chr14	24912158	24971403	0::2	0(0, Inf)	0.989057	0::0	--	NA	0::2	0(0, Inf)	0.989057
ZNF419	chr19	57999117	58007466	0::2	0(0, Inf)	0.98906	0::1	0(0, Inf)	0.992479	0::1	0(0, Inf)	0.992196
ZNF772	chr19	57980953	57988934	0::2	0(0, Inf)	0.98906	0::1	0(0, Inf)	0.992479	0::1	0(0, Inf)	0.992196
INTU	chr4	128554111	128647892	0::2	0(0, Inf)	0.989063	0::1	0(0, Inf)	0.992479	0::1	0(0, Inf)	0.992207
SLC25A31	chr4	128651554	128695447	0::2	0(0, Inf)	0.989063	0::1	0(0, Inf)	0.992479	0::1	0(0, Inf)	0.992207
PLAC9P1	chr2	130680434	130691890	0::2	0(0, Inf)	0.989067	0::0	--	NA	0::2	0(0, Inf)	0.989067
IMPA1P1	chr8	82516118	82543512	0::2	0(0, Inf)	0.98907	0::1	0(0, Inf)	0.992219	0::1	0(0, Inf)	0.992416
NUP210	chr3	13357734	13461822	0::2	0(0, Inf)	0.989074	0::2	0(0, Inf)	0.989074	0::0	--	--
CYP46A1	chr14	100150634	100193638	0::3	0(0, Inf)	0.989077	0::3	0(0, Inf)	0.989077	0::0	--	--
PIK3CD-AS2	chr1	9732483	9747632	0::2	0(0, Inf)	0.989082	0::2	0(0, Inf)	0.989082	0::0	--	--
LINC00595	chr10	80027098	80039970	0::2	0(0, Inf)	0.989082	0::1	0(0, Inf)	0.992491	0::1	0(0, Inf)	0.992204
LINC00856	chr10	80008381	80012402	0::2	0(0, Inf)	0.989082	0::1	0(0, Inf)	0.992491	0::1	0(0, Inf)	0.992204
PARP14	chr3	122399685	122449687	0::2	0(0, Inf)	0.989086	0::1	0(0, Inf)	0.992228	0::1	0(0, Inf)	0.992588
MFAP5	chr12	8798538	8815422	0::2	0(0, Inf)	0.98909	0::1	0(0, Inf)	0.992228	0::1	0(0, Inf)	0.992431
RIMKLB	chr12	8850586	8929787	0::2	0(0, Inf)	0.98909	0::1	0(0, Inf)	0.992228	0::1	0(0, Inf)	0.992431
KLHL36	chr16	84682116	84701292	0::2	0(0, Inf)	0.98909	0::2	0(0, Inf)	0.98909	0::0	--	--
BLOC1S5-TXNDC5	chr6	7881482	8064647	0::2	0(0, Inf)	0.989091	0::2	0(0, Inf)	0.989091	0::0	--	--
GPR1-AS	chr2	207068099	207130967	0::2	0(0, Inf)	0.989091	0::2	0(0, Inf)	0.989091	0::0	--	--
DNAI1	chr9	34458802	34520982	0::2	0(0, Inf)	0.989093	0::2	0(0, Inf)	0.989093	0::0	--	--
ENHO	chr9	34521040	34522988	0::2	0(0, Inf)	0.989093	0::2	0(0, Inf)	0.989093	0::0	--	--
FJX1	chr11	35640007	35642413	0::2	0(0, Inf)	0.989093	0::2	0(0, Inf)	0.989093	0::0	--	--
HIKESHI	chr11	86013281	86056985	0::2	0(0, Inf)	0.989098	0::2	0(0, Inf)	0.989098	0::0	--	--
MIR6755	chr11	85989374	85989440	0::2	0(0, Inf)	0.989098	0::2	0(0, Inf)	0.989098	0::0	--	--
ARFGEF1	chr8	68109892	68256016	0::2	0(0, Inf)	0.989101	0::2	0(0, Inf)	0.989101	0::0	--	--
CSPP1	chr8	67976626	68108849	0::2	0(0, Inf)	0.989101	0::2	0(0, Inf)	0.989101	0::0	--	--
FSD1	chr19	4304594	4323833	0::2	0(0, Inf)	0.989101	0::2	0(0, Inf)	0.989101	0::0	--	--
MTARC1	chr1	220960254	220993001	0::2	0(0, Inf)	0.989101	0::2	0(0, Inf)	0.989101	0::0	--	--
TNS3	chr7	47314751	47621709	0::2	0(0, Inf)	0.989101	0::2	0(0, Inf)	0.989101	0::0	--	--
PDGFD	chr11	103777918	104034875	0::2	0(0, Inf)	0.989103	0::1	0(0, Inf)	0.992542	0::1	0(0, Inf)	0.992231
GRM8	chr7	126078651	126892428	7::14	0.99(0.36, 2.71)	0.989108	4::14	0.69(0.22, 2.17)	0.523919	3::0	--	0.986861
FOXD2	chr1	47903715	47906363	0::2	0(0, Inf)	0.98911	0::2	0(0, Inf)	0.98911	0::0	--	--
FOXD2-AS1	chr1	47897805	47900313	0::2	0(0, Inf)	0.98911	0::2	0(0, Inf)	0.98911	0::0	--	--
IRX1	chr5	3595945	3601517	0::2	0(0, Inf)	0.98911	0::2	0(0, Inf)	0.98911	0::0	--	--
GRAMD2A	chr15	72452146	72490128	0::2	0(0, Inf)	0.989111	0::2	0(0, Inf)	0.989111	0::0	--	--
SENP8	chr15	72406598	72433311	0::2	0(0, Inf)	0.989111	0::2	0(0, Inf)	0.989111	0::0	--	--
LOC105371485	chr17	1921009	1924000	0::2	0(0, Inf)	0.989111	0::1	0(0, Inf)	0.992478	0::1	0(0, Inf)	0.992235
RTN4RL1	chr17	1837970	1928628	0::2	0(0, Inf)	0.989111	0::1	0(0, Inf)	0.992478	0::1	0(0, Inf)	0.992235
PRPF4	chr9	116037913	116055185	0::2	0(0, Inf)	0.989112	0::1	0(0, Inf)	0.992236	0::1	0(0, Inf)	0.992425
SMIM12	chr1	35315962	35324646	0::2	0(0, Inf)	0.989114	0::2	0(0, Inf)	0.989114	0::0	--	--
SNORA91	chr21	43368213	43368391	0::2	0(0, Inf)	0.989116	0::2	0(0, Inf)	0.989116	0::0	--	--
BACE1-AS	chr11	117162061	117162886	0::2	0(0, Inf)	0.989121	0::2	0(0, Inf)	0.989121	0::0	--	--
RNF214	chr11	117103451	117156404	0::2	0(0, Inf)	0.989121	0::2	0(0, Inf)	0.989121	0::0	--	--
LINC00363	chr13	93697593	93710179	0::2	0(0, Inf)	0.989121	0::1	0(0, Inf)	0.992268	0::1	0(0, Inf)	0.992363
LOC101928530	chr12	133464427	133465157	0::2	0(0, Inf)	0.989123	0::0	--	NA	0::2	0(0, Inf)	0.989123
ZNF605	chr12	133494891	133532892	0::2	0(0, Inf)	0.989123	0::0	--	NA	0::2	0(0, Inf)	0.989123
SLC5A1	chr22	32439247	32509011	0::2	0(0, Inf)	0.989124	0::1	0(0, Inf)	0.99247	0::1	0(0, Inf)	0.992257
MGAT5B	chr17	74864485	74946475	0::2	0(0, Inf)	0.989127	0::0	--	NA	0::2	0(0, Inf)	0.989127
MIR3667	chr22	49937040	49937114	0::2	0(0, Inf)	0.989128	0::1	0(0, Inf)	0.992257	0::1	0(0, Inf)	0.992633
LOC101928401	chr7	56601922	56605823	0::2	0(0, Inf)	0.989133	0::2	0(0, Inf)	0.989133	0::0	--	--
LINC00702	chr10	4249067	4286104	0::2	0(0, Inf)	0.98914	0::2	0(0, Inf)	0.98914	0::0	--	--
BVES-AS1	chr6	105585561	105617819	0::2	0(0, Inf)	0.989143	0::2	0(0, Inf)	0.989143	0::0	--	--
POPDC3	chr6	105605774	105627889	0::2	0(0, Inf)	0.989143	0::2	0(0, Inf)	0.989143	0::0	--	--
CLDN12	chr7	90032774	90045268	0::2	0(0, Inf)	0.989144	0::2	0(0, Inf)	0.989144	0::0	--	--
LOC101409256	chr7	90025605	90027550	0::2	0(0, Inf)	0.989144	0::2	0(0, Inf)	0.989144	0::0	--	--
LIFR	chr5	38474772	38557569	0::2	0(0, Inf)	0.989161	0::2	0(0, Inf)	0.989161	0::0	--	--
LIFR-AS1	chr5	38556887	38608959	0::2	0(0, Inf)	0.989161	0::2	0(0, Inf)	0.989161	0::0	--	--
MIR3650	chr5	38557603	38557663	0::2	0(0, Inf)	0.989161	0::2	0(0, Inf)	0.989161	0::0	--	--
ATXN10	chr22	46067713	46241187	0::2	0(0, Inf)	0.989163	0::2	0(0, Inf)	0.989163	0::0	--	--
OLAH	chr10	15085941	15115852	0::2	0(0, Inf)	0.989188	0::2	0(0, Inf)	0.989188	0::0	--	--
LINC01565	chr3	128290842	128294929	0::2	0(0, Inf)	0.98919	0::1	0(0, Inf)	0.992607	0::1	0(0, Inf)	0.992271
AKT3	chr1	243663020	244006886	0::2	0(0, Inf)	0.989194	0::2	0(0, Inf)	0.989194	0::0	--	--
LOC101927708	chr11	3529209	3593217	0::2	0(0, Inf)	0.989196	0::0	--	NA	0::2	0(0, Inf)	0.989196
SRD5A1	chr5	6633552	6674496	0::2	0(0, Inf)	0.989206	0::2	0(0, Inf)	0.989206	0::0	--	--
PTPRG	chr3	61547244	62283284	0::2	0(0, Inf)	0.989219	0::1	0(0, Inf)	0.992439	0::1	0(0, Inf)	0.992335
LOC100507389	chr3	142645516	142661378	0::2	0(0, Inf)	0.989229	0::2	0(0, Inf)	0.989229	0::0	--	--
MME	chr3	154798107	154901493	0::2	0(0, Inf)	0.989234	0::2	0(0, Inf)	0.989234	0::0	--	--
ZNF254	chr19	24269988	24312769	0::2	0(0, Inf)	0.989235	0::1	0(0, Inf)	0.992359	0::1	0(0, Inf)	0.992427
BSPRY	chr9	116111820	116133502	0::2	0(0, Inf)	0.989236	0::1	0(0, Inf)	0.992359	0::1	0(0, Inf)	0.992425
HDHD3	chr9	116135701	116139266	0::2	0(0, Inf)	0.989236	0::1	0(0, Inf)	0.992359	0::1	0(0, Inf)	0.992425
WDR31	chr9	116075501	116102555	0::2	0(0, Inf)	0.989236	0::1	0(0, Inf)	0.992359	0::1	0(0, Inf)	0.992425
KRTAP10-10	chr21	46057272	46058372	0::2	0(0, Inf)	0.98925	0::2	0(0, Inf)	0.98925	0::0	--	--
KRTAP10-11	chr21	46066330	46067566	0::2	0(0, Inf)	0.98925	0::2	0(0, Inf)	0.98925	0::0	--	--
KRTAP10-6	chr21	46011148	46012386	0::2	0(0, Inf)	0.98925	0::2	0(0, Inf)	0.98925	0::0	--	--
KRTAP10-7	chr21	46020496	46022091	0::2	0(0, Inf)	0.98925	0::2	0(0, Inf)	0.98925	0::0	--	--
KRTAP10-8	chr21	46031995	46032871	0::2	0(0, Inf)	0.98925	0::2	0(0, Inf)	0.98925	0::0	--	--
KRTAP10-9	chr21	46047009	46048295	0::2	0(0, Inf)	0.98925	0::2	0(0, Inf)	0.98925	0::0	--	--
KRTAP12-1	chr21	46101490	46102078	0::2	0(0, Inf)	0.98925	0::2	0(0, Inf)	0.98925	0::0	--	--
KRTAP12-2	chr21	46086105	46086844	0::2	0(0, Inf)	0.98925	0::2	0(0, Inf)	0.98925	0::0	--	--
KRTAP12-3	chr21	46077848	46078258	0::2	0(0, Inf)	0.98925	0::2	0(0, Inf)	0.98925	0::0	--	--
KRTAP12-4	chr21	46074129	46074576	0::2	0(0, Inf)	0.98925	0::2	0(0, Inf)	0.98925	0::0	--	--
DKFZP586I1420	chr7	30409665	30412410	0::2	0(0, Inf)	0.989251	0::2	0(0, Inf)	0.989251	0::0	--	--
LOC101928273	chr2	138636323	138685502	0::2	0(0, Inf)	0.989252	0::2	0(0, Inf)	0.989252	0::0	--	--
ESYT3	chr3	138153457	138200525	0::2	0(0, Inf)	0.989252	0::1	0(0, Inf)	0.992446	0::1	0(0, Inf)	0.992366
GACAT2	chr18	8695853	8707619	0::2	0(0, Inf)	0.989256	0::2	0(0, Inf)	0.989256	0::0	--	--
DPAGT1	chr11	118967219	118972563	0::2	0(0, Inf)	0.98926	0::2	0(0, Inf)	0.98926	0::0	--	--
GGACT	chr13	101182417	101186056	0::2	0(0, Inf)	0.989272	0::2	0(0, Inf)	0.989272	0::0	--	--
H2AZ2	chr7	44866487	44887725	0::2	0(0, Inf)	0.989272	0::2	0(0, Inf)	0.989272	0::0	--	--
MIR4657	chr7	44921346	44921399	0::2	0(0, Inf)	0.989272	0::2	0(0, Inf)	0.989272	0::0	--	--
PURB	chr7	44915897	44925129	0::2	0(0, Inf)	0.989272	0::2	0(0, Inf)	0.989272	0::0	--	--
LINC02774	chr1	244080703	244210620	0::2	0(0, Inf)	0.989277	0::2	0(0, Inf)	0.989277	0::0	--	--
LINC00415	chr13	26626413	26633660	0::2	0(0, Inf)	0.989279	0::2	0(0, Inf)	0.989279	0::0	--	--
SHISA2	chr13	26618734	26626154	0::2	0(0, Inf)	0.989279	0::2	0(0, Inf)	0.989279	0::0	--	--
LINC01703	chr1	226271275	226277990	0::2	0(0, Inf)	0.989286	0::2	0(0, Inf)	0.989286	0::0	--	--
WASF3	chr13	27131819	27263085	0::2	0(0, Inf)	0.989286	0::2	0(0, Inf)	0.989286	0::0	--	--
LOC780529	chr13	79170256	79173754	0::2	0(0, Inf)	0.98929	0::2	0(0, Inf)	0.98929	0::0	--	--
OBI1	chr13	79188423	79233290	0::2	0(0, Inf)	0.98929	0::2	0(0, Inf)	0.98929	0::0	--	--
POU4F1	chr13	79172500	79177687	0::2	0(0, Inf)	0.98929	0::2	0(0, Inf)	0.98929	0::0	--	--
ALDH3A2	chr17	19551462	19580909	0::2	0(0, Inf)	0.989295	0::1	0(0, Inf)	0.992417	0::1	0(0, Inf)	0.992447
GMDS-DT	chr6	2245986	2413825	0::2	0(0, Inf)	0.9893	0::0	--	NA	0::2	0(0, Inf)	0.9893
PNPLA3	chr22	44319684	44343462	0::2	0(0, Inf)	0.9893	0::0	--	NA	0::2	0(0, Inf)	0.9893
AKT2	chr19	40736223	40791252	0::2	0(0, Inf)	0.989303	0::2	0(0, Inf)	0.989303	0::0	--	--
ZBTB21	chr21	43406939	43430469	0::2	0(0, Inf)	0.989306	0::2	0(0, Inf)	0.989306	0::0	--	--
LOXL1-AS1	chr15	74209808	74220301	0::3	0(0, Inf)	0.989313	0::3	0(0, Inf)	0.989313	0::0	--	--
SLC27A4	chr9	131102805	131123749	0::2	0(0, Inf)	0.989313	0::2	0(0, Inf)	0.989313	0::0	--	--
ATP6V1E2	chr2	46738985	46769716	0::2	0(0, Inf)	0.989322	0::2	0(0, Inf)	0.989322	0::0	--	--
RHOQ	chr2	46769628	46811827	0::2	0(0, Inf)	0.989322	0::2	0(0, Inf)	0.989322	0::0	--	--
CLEC17A	chr19	14693895	14721956	0::2	0(0, Inf)	0.989323	0::1	0(0, Inf)	0.992396	0::1	0(0, Inf)	0.992547
TP53BP2	chr1	223967594	224033674	0::2	0(0, Inf)	0.989338	0::2	0(0, Inf)	0.989338	0::0	--	--
C1QBP	chr17	5336096	5342475	0::2	0(0, Inf)	0.989345	0::1	0(0, Inf)	0.992413	0::1	0(0, Inf)	0.992576
NCOA2	chr8	71022016	71316452	0::2	0(0, Inf)	0.989347	0::0	--	NA	0::2	0(0, Inf)	0.989347
LOC101929762	chr4	120113927	120133799	0::2	0(0, Inf)	0.989359	0::1	0(0, Inf)	0.992425	0::1	0(0, Inf)	0.992558
PRSS58	chr7	141951962	141957878	1::2	1.02(0.08, 12.21)	0.989375	0::0	--	NA	1::2	1.02(0.08, 12.21)	0.989375
TRY2P	chr7	141968100	141972068	1::2	1.02(0.08, 12.21)	0.989375	0::0	--	NA	1::2	1.02(0.08, 12.21)	0.989375
TRAPPC9	chr8	140739967	141467843	7::16	1.01(0.39, 2.61)	0.989379	7::16	1.01(0.39, 2.61)	0.989379	0::0	--	--
ABHD11	chr7	73150424	73153197	0::2	0(0, Inf)	0.989394	0::2	0(0, Inf)	0.989394	0::0	--	--
ABHD11-AS1	chr7	73149398	73150330	0::2	0(0, Inf)	0.989394	0::2	0(0, Inf)	0.989394	0::0	--	--
ZNF236-DT	chr18	74506687	74534251	2::4	1.01(0.17, 6.03)	0.989413	1::4	0.4(0.04, 3.86)	0.431893	1::0	--	0.990495
CLDN3	chr7	73183326	73184600	0::2	0(0, Inf)	0.989415	0::2	0(0, Inf)	0.989415	0::0	--	--
PLPP3	chr1	56960432	57045236	0::2	0(0, Inf)	0.989415	0::2	0(0, Inf)	0.989415	0::0	--	--
SPAM1	chr7	123565294	123600100	0::2	0(0, Inf)	0.989417	0::1	0(0, Inf)	0.992576	0::1	0(0, Inf)	0.992477
CD59	chr11	33724555	33744498	0::2	0(0, Inf)	0.989419	0::2	0(0, Inf)	0.989419	0::0	--	--
TUBGCP4	chr15	43663298	43701969	0::2	0(0, Inf)	0.989419	0::2	0(0, Inf)	0.989419	0::0	--	--
ZSCAN29	chr15	43650373	43663241	0::2	0(0, Inf)	0.989419	0::2	0(0, Inf)	0.989419	0::0	--	--
ANK3	chr10	61786055	61900774	0::2	0(0, Inf)	0.989429	0::2	0(0, Inf)	0.989429	0::0	--	--
C2orf50	chr2	11273253	11291443	0::2	0(0, Inf)	0.989472	0::2	0(0, Inf)	0.989472	0::0	--	--
FLJ33534	chr2	11239976	11272302	0::2	0(0, Inf)	0.989472	0::2	0(0, Inf)	0.989472	0::0	--	--
ZNF347	chr19	53641956	53662313	0::2	0(0, Inf)	0.989483	0::2	0(0, Inf)	0.989483	0::0	--	--
REN	chr1	204123946	204135465	10::27	1.01(0.46, 2.17)	0.989491	10::27	1.01(0.46, 2.17)	0.989491	0::0	--	--
CHST14	chr15	40763182	40765357	0::2	0(0, Inf)	0.9895	0::2	0(0, Inf)	0.9895	0::0	--	--
NDST3	chr4	118955640	119179789	0::2	0(0, Inf)	0.989553	0::2	0(0, Inf)	0.989553	0::0	--	--
C5orf52	chr5	157098540	157107165	0::2	0(0, Inf)	0.989566	0::2	0(0, Inf)	0.989566	0::0	--	--
SOX30	chr5	157052686	157079428	0::2	0(0, Inf)	0.989566	0::2	0(0, Inf)	0.989566	0::0	--	--
LINC01022	chr7	158383320	158384625	0::2	0(0, Inf)	0.989634	0::0	--	NA	0::2	0(0, Inf)	0.989634
MIR5707	chr7	158384307	158384388	0::2	0(0, Inf)	0.989634	0::0	--	NA	0::2	0(0, Inf)	0.989634
ID2	chr2	8822185	8824591	0::2	0(0, Inf)	0.989659	0::2	0(0, Inf)	0.989659	0::0	--	--
ID2-AS1	chr2	8811113	8821993	0::2	0(0, Inf)	0.989659	0::2	0(0, Inf)	0.989659	0::0	--	--
TMEM62	chr15	43425312	43477341	7::16	0.99(0.37, 2.66)	0.989742	6::15	1.06(0.38, 2.97)	0.914744	1::1	0.61(0.03, 10.72)	0.736219
ITGB3	chr17	45331192	45391109	1::0	--	0.989772	1::0	--	0.989772	0::0	--	--
ZRANB2-AS2	chr1	71547006	71703406	0::2	0(0, Inf)	0.989801	0::2	0(0, Inf)	0.989801	0::0	--	--
OR52M1	chr11	4566420	4567374	0::3	0(0, Inf)	0.989804	0::2	0(0, Inf)	0.989804	0::1	--	--
TMCO5B	chr15	33528676	33539756	1::0	--	0.989843	0::0	--	NA	1::0	--	0.989843
MC1R	chr16	89985269	89987380	17::46	1(0.54, 1.87)	0.989894	17::46	1(0.54, 1.87)	0.989894	0::0	--	--
HJURP	chr2	234745347	234763181	1::1	0.98(0.03, 28.56)	0.98998	1::1	0.98(0.03, 28.56)	0.98998	0::0	--	--
MSL3P1	chr2	234774086	234777055	1::1	0.98(0.03, 28.56)	0.98998	1::1	0.98(0.03, 28.56)	0.98998	0::0	--	--
ARGFXP2	chr17	30477386	30478590	1::0	--	0.990154	1::0	--	0.990154	0::0	--	--
LOC105371730	chr17	30468244	30470154	1::0	--	0.990154	1::0	--	0.990154	0::0	--	--
DCAF13	chr8	104427613	104455680	1::0	--	0.990209	0::0	--	NA	1::0	--	0.990209
SNORD17	chr20	17943352	17943589	1::0	--	0.990216	0::0	--	NA	1::0	--	0.990216
SNX5	chr20	17922243	17949437	1::0	--	0.990216	0::0	--	NA	1::0	--	0.990216
SCN1A-AS1	chr2	166938040	167158293	1::0	--	0.990217	1::0	--	0.990217	0::0	--	--
LINC02116	chr5	1856083	1856682	10::21	0.99(0.43, 2.32)	0.990241	10::21	0.99(0.43, 2.32)	0.990241	0::0	--	--
KRT16P3	chr17	20404825	20407811	1::0	--	0.990294	1::0	--	0.990294	0::0	--	--
LGALS9B	chr17	20352707	20370848	1::0	--	0.990294	1::0	--	0.990294	0::0	--	--
ZNF573	chr19	38229202	38270230	1::3	0.99(0.1, 9.98)	0.990302	1::2	1.93(0.17, 21.96)	0.595038	0::1	0(0, Inf)	0.991716
ATP2C1	chr3	130612927	130722046	1::0	--	0.990313	1::0	--	0.990313	0::0	--	--
B3GALNT1	chr3	160801670	160823160	1::0	--	0.990313	1::0	--	0.990313	0::0	--	--
CCDC112	chr5	114602886	114632351	1::0	--	0.990313	1::0	--	0.990313	0::0	--	--
CENPJ	chr13	25456416	25496999	1::0	--	0.990313	1::0	--	0.990313	0::0	--	--
EYA1	chr8	72109667	72268941	1::0	--	0.990313	1::0	--	0.990313	0::0	--	--
GIHCG	chr12	58325231	58329947	1::1	--	0.990313	1::1	--	0.990313	0::0	--	--
HEATR6	chr17	58118368	58156282	1::0	--	0.990313	1::0	--	0.990313	0::0	--	--
LINC00945	chr21	34430134	34437385	1::0	--	0.990313	1::0	--	0.990313	0::0	--	--
LINC01795	chr2	58503011	58523683	1::0	--	0.990313	1::0	--	0.990313	0::0	--	--
LINC01926	chr18	56481111	56501596	1::0	--	0.990313	1::0	--	0.990313	0::0	--	--
LOC100507346	chr9	98225890	98232301	1::0	--	0.990313	1::0	--	0.990313	0::0	--	--
LOC101928107	chr21	34484009	34496006	1::0	--	0.990313	1::0	--	0.990313	0::0	--	--
LOC105371849	chr17	58156669	58166053	1::0	--	0.990313	1::0	--	0.990313	0::0	--	--
LOC653653	chr17	58179120	58180280	1::0	--	0.990313	1::0	--	0.990313	0::0	--	--
LRRIQ4	chr3	169539678	169555560	1::0	--	0.990313	1::0	--	0.990313	0::0	--	--
MAP4K3-DT	chr2	39664556	39828484	1::0	--	0.990313	1::0	--	0.990313	0::0	--	--
NMD3	chr3	160939077	160969795	1::1	--	0.990313	1::1	--	0.990313	0::0	--	--
OLIG1	chr21	34442446	34444719	1::0	--	0.990313	1::0	--	0.990313	0::0	--	--
PTCH1	chr9	98205261	98269709	1::0	--	0.990313	1::0	--	0.990313	0::0	--	--
RHEX	chr1	206238881	206257737	1::0	--	0.990313	1::0	--	0.990313	0::0	--	--
RNF146	chr6	127587982	127609705	1::0	--	0.990313	1::0	--	0.990313	0::0	--	--
SATB2	chr2	200134222	200329831	1::0	--	0.990313	1::0	--	0.990313	0::0	--	--
SATB2-AS1	chr2	200332820	200337481	1::0	--	0.990313	1::0	--	0.990313	0::0	--	--
SERPING1	chr11	57365157	57382321	1::0	--	0.990313	1::0	--	0.990313	0::0	--	--
SMPDL3A	chr6	123110402	123130864	1::0	--	0.990313	1::0	--	0.990313	0::0	--	--
SSPN	chr12	26348505	26387708	1::0	--	0.990313	1::0	--	0.990313	0::0	--	--
WDR47	chr1	109512835	109584850	1::0	--	0.990313	1::0	--	0.990313	0::0	--	--
WFDC21P	chr17	58160926	58165828	1::0	--	0.990313	1::0	--	0.990313	0::0	--	--
ZNF532	chr18	56530155	56653712	1::0	--	0.990313	1::0	--	0.990313	0::0	--	--
ANKRD30BL	chr2	132905166	133015606	1::0	--	0.990347	0::0	--	NA	1::0	--	0.990347
MIR663B	chr2	133014538	133014653	1::0	--	0.990347	0::0	--	NA	1::0	--	0.990347
ZNF806	chr2	133064716	133076320	1::0	--	0.990347	0::0	--	NA	1::0	--	0.990347
ITGA9	chr3	37493631	37864998	1::0	--	0.990352	0::0	--	NA	1::0	--	0.990352
ITGA9-AS1	chr3	37795179	37903271	1::0	--	0.990352	0::0	--	NA	1::0	--	0.990352
ABI3BP	chr3	100468178	100712265	1::0	--	0.990386	1::0	--	0.990386	0::0	--	--
C10orf143	chr10	131862161	131909081	1::0	--	0.990396	1::0	--	0.990396	0::0	--	--
MIR4794	chr1	65045529	65045604	1::0	--	0.990409	0::0	--	NA	1::0	--	0.990409
PRR15	chr7	29603450	29606909	1::0	--	0.990429	0::0	--	NA	1::0	--	0.990429
DDX10	chr11	108535795	108811653	1::0	--	0.99044	1::0	--	0.99044	0::0	--	--
LINC01714	chr1	8268731	8275268	1::0	--	0.990444	1::0	--	0.990444	0::0	--	--
PCDH9-AS3	chr13	67551520	67559908	1::0	--	0.990483	1::0	--	0.990483	0::0	--	--
PCDH9-AS4	chr13	67565017	67576132	1::0	--	0.990483	1::0	--	0.990483	0::0	--	--
MIR552	chr1	35135199	35135295	1::0	--	0.990491	0::0	--	NA	1::0	--	0.990491
MRPL33	chr2	27994585	28002600	1::0	--	0.990494	1::0	--	0.990494	0::0	--	--
RPAP3	chr12	48055714	48099844	1::0	--	0.990494	1::0	--	0.990494	0::0	--	--
CAV3	chr3	8775487	8788444	1::0	--	0.990495	1::0	--	0.990495	0::0	--	--
FOXE1	chr9	100615507	100618999	1::0	--	0.990495	1::0	--	0.990495	0::0	--	--
IGFBPL1	chr9	38406524	38424451	1::0	--	0.990495	1::0	--	0.990495	0::0	--	--
IRAK4	chr12	44152746	44183346	1::0	--	0.990495	1::0	--	0.990495	0::0	--	--
OXTR	chr3	8792094	8810417	1::0	--	0.990495	1::0	--	0.990495	0::0	--	--
TWF1	chr12	44187525	44200120	1::0	--	0.990495	1::0	--	0.990495	0::0	--	--
LINC00520	chr14	56247852	56263392	1::0	--	0.990499	0::0	--	NA	1::0	--	0.990499
LINC01216	chr4	101581435	101596270	1::0	--	0.990503	0::0	--	NA	1::0	--	0.990503
CEP41	chr7	130033611	130080857	1::0	--	0.990509	1::0	--	0.990509	0::0	--	--
CCDC175	chr14	59971784	60043530	1::0	--	0.990539	0::0	--	NA	1::0	--	0.990539
FAM71D	chr14	67656156	67695274	1::0	--	0.990539	0::0	--	NA	1::0	--	0.990539
GCH1	chr14	55308734	55369544	1::0	--	0.990539	0::0	--	NA	1::0	--	0.990539
GPR135	chr14	59927476	59932098	1::0	--	0.990539	0::0	--	NA	1::0	--	0.990539
JKAMP	chr14	59951234	59972128	1::0	--	0.990539	0::0	--	NA	1::0	--	0.990539
L3HYPDH	chr14	59939403	59951126	1::0	--	0.990539	0::0	--	NA	1::0	--	0.990539
MIR4308	chr14	55344830	55344911	1::0	--	0.990539	0::0	--	NA	1::0	--	0.990539
MIR548Y	chr14	48230197	48230307	1::0	--	0.990539	0::0	--	NA	1::0	--	0.990539
RNASE9	chr14	21024251	21029090	1::0	--	0.990539	0::0	--	NA	1::0	--	0.990539
SLC7A8	chr14	23594503	23652869	1::0	--	0.990539	0::0	--	NA	1::0	--	0.990539
SOCS4	chr14	55493953	55516206	1::0	--	0.990539	0::0	--	NA	1::0	--	0.990539
VSX2	chr14	74706151	74729441	1::0	--	0.990539	0::0	--	NA	1::0	--	0.990539
WDHD1	chr14	55405666	55493817	1::0	--	0.990539	0::0	--	NA	1::0	--	0.990539
AGMAT	chr1	15898193	15911546	1::0	--	0.990547	1::0	--	0.990547	0::0	--	--
CASP9	chr1	15817895	15850940	1::0	--	0.990547	1::0	--	0.990547	0::0	--	--
CELA2B	chr1	15802598	15817889	1::0	--	0.990547	1::0	--	0.990547	0::0	--	--
DNAJC16	chr1	15853307	15898228	1::0	--	0.990547	1::0	--	0.990547	0::0	--	--
HAX1	chr1	154245104	154248351	1::0	--	0.990547	1::0	--	0.990547	0::0	--	--
IFIT1	chr10	91152379	91166244	1::0	--	0.990547	1::0	--	0.990547	0::0	--	--
IFIT5	chr10	91174324	91180754	1::0	--	0.990547	1::0	--	0.990547	0::0	--	--
LINC00449	chr13	100151976	100153317	1::0	--	0.990547	1::0	--	0.990547	0::0	--	--
LINC01232	chr13	100139215	100151560	1::0	--	0.990547	1::0	--	0.990547	0::0	--	--
LINC01617	chr8	74791216	74795309	1::0	--	0.990547	1::0	--	0.990547	0::0	--	--
NID1	chr1	236139131	236228390	1::0	--	0.990547	1::0	--	0.990547	0::0	--	--
PPP1R32	chr11	61248591	61258400	1::0	--	0.990547	1::0	--	0.990547	0::0	--	--
RUFY4	chr2	218899656	218955304	1::0	--	0.990547	1::0	--	0.990547	0::0	--	--
SCARNA21B	chr1	15868660	15868799	1::0	--	0.990547	1::0	--	0.990547	0::0	--	--
SLC12A5	chr20	44650324	44688789	1::0	--	0.990547	1::0	--	0.990547	0::0	--	--
TM9SF2	chr13	100153725	100216302	1::0	--	0.990547	1::0	--	0.990547	0::0	--	--
UBAP2L	chr1	154193430	154243323	1::0	--	0.990547	1::0	--	0.990547	0::0	--	--
UBE2W	chr8	74698453	74791097	1::0	--	0.990547	1::0	--	0.990547	0::0	--	--
RBMS3-AS3	chr3	29305684	29322430	1::0	--	0.990559	0::0	--	NA	1::0	--	0.990559
EGLN3	chr14	34393432	34420280	1::0	--	0.990564	0::0	--	NA	1::0	--	0.990564
FABP5	chr8	82192770	82197010	1::0	--	0.990564	0::0	--	NA	1::0	--	0.990564
NCALD	chr8	102698769	102803197	1::0	--	0.990564	0::0	--	NA	1::0	--	0.990564
UTP23	chr8	117778762	117786921	1::0	--	0.990564	0::0	--	NA	1::0	--	0.990564
GML	chr8	143916216	143928267	2::4	1.01(0.18, 5.68)	0.99057	1::2	1.32(0.12, 14.56)	0.82248	1::2	0.79(0.07, 9.03)	0.846678
CHAMP1	chr13	115079977	115092797	1::0	--	0.990573	1::0	--	0.990573	0::0	--	--
MIR4502	chr13	115039302	115039383	1::0	--	0.990573	1::0	--	0.990573	0::0	--	--
UPF3A	chr13	115047075	115071291	1::0	--	0.990573	1::0	--	0.990573	0::0	--	--
LACTB2	chr8	71549500	71581420	1::0	--	0.990574	0::0	--	NA	1::0	--	0.990574
LACTB2-AS1	chr8	71520811	71575513	1::0	--	0.990574	0::0	--	NA	1::0	--	0.990574
LINC00251	chr8	66073379	66092575	1::0	--	0.990574	0::0	--	NA	1::0	--	0.990574
LINC01299	chr8	66439242	66474901	1::0	--	0.990574	0::0	--	NA	1::0	--	0.990574
XKR9	chr8	71581573	71648177	1::0	--	0.990574	0::0	--	NA	1::0	--	0.990574
PRRC1	chr5	126853331	126890777	1::0	--	0.990593	0::0	--	NA	1::0	--	0.990593
LINC02520	chr6	37475123	37504056	1::0	--	0.990594	0::0	--	NA	1::0	--	0.990594
THOC1	chr18	214519	268047	1::0	--	0.9906	0::0	--	NA	1::0	--	0.9906
USP14	chr18	158556	214629	1::0	--	0.9906	0::0	--	NA	1::0	--	0.9906
MIR6739	chr1	201832500	201832575	1::0	--	0.990611	1::0	--	0.990611	0::0	--	--
GUCY1B1	chr4	156680172	156728926	1::0	--	0.990613	0::0	--	NA	1::0	--	0.990613
NAA11	chr4	80237800	80247215	1::0	--	0.990613	1::0	--	0.990613	0::0	--	--
KRT2	chr12	53038341	53045995	1::0	--	0.990614	0::0	--	NA	1::0	--	0.990614
KRT74	chr12	52959565	52967627	1::0	--	0.990614	0::0	--	NA	1::0	--	0.990614
OR4C3	chr11	48346471	48347507	0::1	0(0, Inf)	0.990618	0::1	0(0, Inf)	0.990618	0::0	--	--
CNGA3	chr2	98962918	99015064	1::0	--	0.990639	0::0	--	NA	1::0	--	0.990639
INPP4A	chr2	99062472	99207496	1::0	--	0.990639	0::0	--	NA	1::0	--	0.990639
FAM21EP	chr10	51780941	51827563	1::0	--	0.990644	0::0	--	NA	1::0	--	0.990644
MIR8052	chr11	130536629	130536698	1::0	--	0.990653	0::0	--	NA	1::0	--	0.990653
MIR5708	chr8	81153623	81153708	0::1	0(0, Inf)	0.990657	0::0	--	NA	0::1	0(0, Inf)	0.990657
LOC101928119	chr9	97689301	97707836	1::0	--	0.990658	0::0	--	NA	1::0	--	0.990658
MIR2278	chr9	97572243	97572339	1::0	--	0.990658	0::0	--	NA	1::0	--	0.990658
KIAA1324L	chr7	86506221	86595215	1::0	--	0.990662	0::0	--	NA	1::0	--	0.990662
APTX	chr9	32972613	33001626	1::0	--	0.990664	0::0	--	NA	1::0	--	0.990664
DNAJA1	chr9	33025270	33039905	1::0	--	0.990664	0::0	--	NA	1::0	--	0.990664
NDUFB6	chr9	32552998	32573157	1::0	--	0.990664	0::0	--	NA	1::0	--	0.990664
SMIM27	chr9	32551141	32553015	1::0	--	0.990664	0::0	--	NA	1::0	--	0.990664
SMU1	chr9	33041765	33076672	1::0	--	0.990664	0::0	--	NA	1::0	--	0.990664
TOPORS	chr9	32540541	32552584	1::0	--	0.990664	0::0	--	NA	1::0	--	0.990664
KIF5A	chr12	57943826	57980416	1::3	0.99(0.1, 10.02)	0.990664	1::3	0.99(0.1, 10.02)	0.990664	0::0	--	--
LINC01396	chr4	4846163	4852554	1::0	--	0.990668	1::0	--	0.990668	0::0	--	--
MSX1	chr4	4861391	4865660	1::0	--	0.990668	1::0	--	0.990668	0::0	--	--
TINCR	chr19	5558177	5568045	1::0	--	0.990668	0::0	--	NA	1::0	--	0.990668
FABP1	chr2	88422507	88427581	1::0	--	0.99067	1::0	--	0.99067	0::0	--	--
THNSL2	chr2	88469813	88486156	1::0	--	0.99067	1::0	--	0.99067	0::0	--	--
UNC5D	chr8	35092992	35654058	1::0	--	0.990673	0::0	--	NA	1::0	--	0.990673
UBASH3A	chr21	43824010	43867792	1::0	--	0.990676	0::0	--	NA	1::0	--	0.990676
HEG1	chr3	124684553	124774841	1::0	--	0.990678	0::0	--	NA	1::0	--	0.990678
MUC13	chr3	124624288	124653595	1::0	--	0.990678	0::0	--	NA	1::0	--	0.990678
LINC01716	chr20	55152618	55171182	1::0	--	0.990691	0::0	--	NA	1::0	--	0.990691
TFAP2C	chr20	55204361	55214338	1::0	--	0.990691	0::0	--	NA	1::0	--	0.990691
DUSP11	chr2	73989324	74007284	1::0	--	0.990691	0::0	--	NA	1::0	--	0.990691
TPRKB	chr2	73956963	73964388	1::0	--	0.990691	0::0	--	NA	1::0	--	0.990691
NCSTN	chr1	160313172	160328739	1::0	--	0.990691	1::0	--	0.990691	0::0	--	--
NHLH1	chr1	160336860	160342636	1::0	--	0.990691	1::0	--	0.990691	0::0	--	--
VANGL2	chr1	160370353	160398460	1::0	--	0.990691	1::0	--	0.990691	0::0	--	--
LINC01570	chr16	5651169	5666251	1::0	--	0.990693	0::0	--	NA	1::0	--	0.990693
TGFA	chr2	70674415	70780958	3::5	1.01(0.24, 4.3)	0.990698	3::5	1.01(0.24, 4.3)	0.990698	0::0	--	--
LOC101929586	chr15	80846950	80855285	1::0	--	0.9907	1::0	--	0.9907	0::0	--	--
MIR4797	chr3	197020748	197020819	1::0	--	0.990701	1::0	--	0.990701	0::0	--	--
DNTTIP1	chr20	44420592	44440057	1::0	--	0.990702	1::0	--	0.990702	0::0	--	--
LINC01280	chr2	217454715	217471661	1::0	--	0.990702	1::0	--	0.990702	0::0	--	--
SNX21	chr20	44462437	44471915	1::0	--	0.990702	1::0	--	0.990702	0::0	--	--
TNNC2	chr20	44451854	44455951	1::0	--	0.990702	1::0	--	0.990702	0::0	--	--
UBE2C	chr20	44441282	44445591	1::0	--	0.990702	1::0	--	0.990702	0::0	--	--
WFDC3	chr20	44402851	44420522	1::0	--	0.990702	1::0	--	0.990702	0::0	--	--
MPO	chr17	56347215	56358296	0::1	0(0, Inf)	0.990705	0::1	0(0, Inf)	0.990705	0::0	--	--
MIR581	chr5	53247333	53247429	1::0	--	0.990713	0::0	--	NA	1::0	--	0.990713
PRRX2-AS1	chr9	132475172	132480985	1::0	--	0.990713	1::0	--	0.990713	0::0	--	--
PTGES	chr9	132500627	132515321	1::0	--	0.990713	1::0	--	0.990713	0::0	--	--
HERC2P10	chr15	31110238	31119986	1::0	--	0.990713	1::0	--	0.990713	0::0	--	--
ISM1-AS1	chr20	13218066	13220334	1::0	--	0.990713	0::0	--	NA	1::0	--	0.990713
SPTLC3	chr20	12989619	13149750	1::0	--	0.990713	0::0	--	NA	1::0	--	0.990713
LINC00159	chr21	33452793	33458608	1::0	--	0.990714	0::0	--	NA	1::0	--	0.990714
NPHS2	chr1	179519673	179545083	0::1	0(0, Inf)	0.990716	0::0	--	NA	0::1	0(0, Inf)	0.990716
PAPOLA	chr14	96969201	97033453	1::0	--	0.990722	1::0	--	0.990722	0::0	--	--
KAT14	chr20	18125742	18169031	1::0	--	0.990722	0::0	--	NA	1::0	--	0.990722
LINC00851	chr20	18359692	18362127	1::0	--	0.990722	0::0	--	NA	1::0	--	0.990722
ZNF133	chr20	18269170	18297640	1::0	--	0.990722	0::0	--	NA	1::0	--	0.990722
OC90	chr8	133036462	133071629	1::0	--	0.990724	0::0	--	NA	1::0	--	0.990724
FLJ46284	chr8	93725189	93798288	1::0	--	0.990735	1::0	--	0.990735	0::0	--	--
ABCC11	chr16	48199683	48266182	1::0	--	0.990742	1::0	--	0.990742	0::0	--	--
BCS1L	chr2	219524405	219528166	1::0	--	0.990742	1::0	--	0.990742	0::0	--	--
PLCD4	chr2	219472621	219501898	1::0	--	0.990742	1::0	--	0.990742	0::0	--	--
RNF25	chr2	219528614	219536725	1::0	--	0.990742	1::0	--	0.990742	0::0	--	--
ZNF142	chr2	219500914	219524346	1::0	--	0.990742	1::0	--	0.990742	0::0	--	--
MIR1910	chr16	85775226	85775306	1::0	--	0.990749	1::0	--	0.990749	0::0	--	--
LOC645513	chr4	120375937	120420747	1::0	--	0.990757	1::0	--	0.990757	0::0	--	--
PDE5A	chr4	120415549	120549239	1::0	--	0.990757	1::0	--	0.990757	0::0	--	--
LINC01049	chr13	91145541	91187595	1::0	--	0.990757	1::0	--	0.990757	0::0	--	--
LINC02458	chr12	89404902	89413469	1::0	--	0.990758	0::0	--	NA	1::0	--	0.990758
LINC02516	chr4	125421096	125479589	1::0	--	0.990759	1::0	--	0.990759	0::0	--	--
ADORA3	chr1	112042050	112046255	1::0	--	0.990762	1::0	--	0.990762	0::0	--	--
ATF6	chr1	161736109	161933860	1::0	--	0.990762	1::0	--	0.990762	0::0	--	--
C4BPA	chr1	207277577	207318317	1::0	--	0.990762	1::0	--	0.990762	0::0	--	--
CXCR4	chr2	136871918	136875439	1::0	--	0.990762	1::0	--	0.990762	0::0	--	--
DARS-AS1	chr2	136742745	136765112	1::0	--	0.990762	1::0	--	0.990762	0::0	--	--
DARS1	chr2	136663450	136743196	1::0	--	0.990762	1::0	--	0.990762	0::0	--	--
DDX20	chr1	112298522	112310622	1::0	--	0.990762	1::0	--	0.990762	0::0	--	--
DUSP12	chr1	161719575	161727028	1::0	--	0.990762	1::0	--	0.990762	0::0	--	--
ETF1	chr5	137841781	137877400	1::0	--	0.990762	1::0	--	0.990762	0::0	--	--
GLS2	chr12	56864735	56881945	1::0	--	0.990762	1::0	--	0.990762	0::0	--	--
HAAO	chr2	42994228	43019723	1::0	--	0.990762	1::0	--	0.990762	0::0	--	--
INKA2	chr1	112264685	112298419	1::0	--	0.990762	1::0	--	0.990762	0::0	--	--
INKA2-AS1	chr1	112282462	112290420	1::0	--	0.990762	1::0	--	0.990762	0::0	--	--
IWS1	chr2	128238387	128284065	1::0	--	0.990762	1::0	--	0.990762	0::0	--	--
LINC00870	chr3	72200407	72223490	1::0	--	0.990762	1::0	--	0.990762	0::0	--	--
LINC01160	chr1	112141628	112150940	1::0	--	0.990762	1::0	--	0.990762	0::0	--	--
LINC01985	chr3	30560359	30568685	1::0	--	0.990762	1::0	--	0.990762	0::0	--	--
LMO2	chr11	33880122	33913623	1::0	--	0.990762	1::0	--	0.990762	0::0	--	--
LOC101928718	chr1	112287938	112298131	1::0	--	0.990762	1::0	--	0.990762	0::0	--	--
LOC101929538	chr11	128551134	128556817	1::0	--	0.990762	1::0	--	0.990762	0::0	--	--
LOC105373609	chr2	128317619	128328537	1::0	--	0.990762	1::0	--	0.990762	0::0	--	--
LOC107985184	chr1	112160235	112163020	1::0	--	0.990762	1::0	--	0.990762	0::0	--	--
MIP	chr12	56843285	56848441	1::0	--	0.990762	1::0	--	0.990762	0::0	--	--
OXER1	chr2	42989638	42991401	1::0	--	0.990762	1::0	--	0.990762	0::0	--	--
RAP1A	chr1	112162404	112259317	1::0	--	0.990762	1::0	--	0.990762	0::0	--	--
RBMS2	chr12	56915603	56989976	1::0	--	0.990762	1::0	--	0.990762	0::0	--	--
SENCR	chr11	128561566	128565918	1::0	--	0.990762	1::0	--	0.990762	0::0	--	--
SNORA105C	chr12	56906648	56906764	1::0	--	0.990762	1::0	--	0.990762	0::0	--	--
SPRYD4	chr12	56862361	56873492	1::0	--	0.990762	1::0	--	0.990762	0::0	--	--
TIMELESS	chr12	56810146	56843210	1::0	--	0.990762	1::0	--	0.990762	0::0	--	--
TMIGD3	chr1	112025969	112106625	1::0	--	0.990762	1::0	--	0.990762	0::0	--	--
TP53INP2	chr20	33292522	33301240	1::0	--	0.990762	1::0	--	0.990762	0::0	--	--
ANKRD13C	chr1	70724681	70820405	1::0	--	0.990769	1::0	--	0.990769	0::0	--	--
BPNT1	chr1	220230823	220263130	1::0	--	0.990769	1::0	--	0.990769	0::0	--	--
IARS2	chr1	220267473	220321383	1::0	--	0.990769	1::0	--	0.990769	0::0	--	--
MIR194-1	chr1	220291498	220291583	1::0	--	0.990769	1::0	--	0.990769	0::0	--	--
MIR215	chr1	220291194	220291304	1::0	--	0.990769	1::0	--	0.990769	0::0	--	--
MIR664A	chr1	220373883	220373961	1::0	--	0.990769	1::0	--	0.990769	0::0	--	--
RAB3GAP2	chr1	220321634	220445795	1::0	--	0.990769	1::0	--	0.990769	0::0	--	--
SNORA36B	chr1	220373889	220374018	1::0	--	0.990769	1::0	--	0.990769	0::0	--	--
POLR3C	chr1	145590666	145610913	4::6	1.01(0.25, 4.05)	0.990771	3::2	2.49(0.34, 18.49)	0.371654	1::4	0.36(0.03, 3.76)	0.394432
LINC02432	chr4	142242277	142253771	0::1	0(0, Inf)	0.990771	0::1	0(0, Inf)	0.990771	0::0	--	--
MAS1L	chr6	29454473	29455733	1::0	--	0.990773	1::0	--	0.990773	0::0	--	--
CEACAM18	chr19	51981896	51993859	1::0	--	0.990776	0::0	--	NA	1::0	--	0.990776
LOC100129083	chr19	51918977	51921450	1::0	--	0.990776	0::0	--	NA	1::0	--	0.990776
SIGLEC10	chr19	51913273	51920896	1::0	--	0.990776	0::0	--	NA	1::0	--	0.990776
SIGLEC8	chr19	51954250	51961708	1::0	--	0.990776	0::0	--	NA	1::0	--	0.990776
ARL6IP1	chr16	18802988	18812692	1::0	--	0.990782	0::0	--	NA	1::0	--	0.990782
LINC01892	chr18	5081180	5098779	1::0	--	0.990786	0::0	--	NA	1::0	--	0.990786
FGF12-AS2	chr3	192232810	192234362	1::0	--	0.990788	0::0	--	NA	1::0	--	0.990788
CLEC4O	chr19	15962803	15975734	1::0	--	0.990791	0::0	--	NA	1::0	--	0.990791
OR10H4	chr19	16059817	16060768	1::0	--	0.990791	0::0	--	NA	1::0	--	0.990791
UCA1	chr19	15939756	15947131	1::0	--	0.990791	0::0	--	NA	1::0	--	0.990791
LINC00477	chr12	24719897	24737102	1::0	--	0.990804	0::0	--	NA	1::0	--	0.990804
LINC02613	chr2	38685779	38742882	1::0	--	0.990807	0::0	--	NA	1::0	--	0.990807
CCR9	chr3	45927995	45944667	0::1	0(0, Inf)	0.990808	0::1	0(0, Inf)	0.990808	0::0	--	--
LZTFL1	chr3	45864809	45883611	0::1	0(0, Inf)	0.990808	0::1	0(0, Inf)	0.990808	0::0	--	--
C15orf41	chr15	36871826	37102441	0::1	0(0, Inf)	0.990809	0::1	0(0, Inf)	0.990809	0::0	--	--
CSNK1A1P1	chr15	37091300	37110707	0::1	0(0, Inf)	0.990809	0::1	0(0, Inf)	0.990809	0::0	--	--
LOC145845	chr15	37156643	37178734	0::1	0(0, Inf)	0.990809	0::1	0(0, Inf)	0.990809	0::0	--	--
CARTPT	chr5	71015101	71016872	1::0	--	0.99081	1::0	--	0.99081	0::0	--	--
MCCC2	chr5	70883166	70954533	1::0	--	0.99081	1::0	--	0.99081	0::0	--	--
MIR7153	chr18	11654883	11654940	1::0	--	0.990811	0::0	--	NA	1::0	--	0.990811
SLC35G4	chr18	11609556	11610611	1::0	--	0.990811	0::0	--	NA	1::0	--	0.990811
RPGRIP1	chr14	21756135	21819461	1::0	--	0.990819	0::0	--	NA	1::0	--	0.990819
GPALPP1	chr13	45563672	45611804	1::0	--	0.99082	0::0	--	NA	1::0	--	0.99082
CHCHD2	chr7	56169254	56174323	1::0	--	0.99082	1::0	--	0.99082	0::0	--	--
NUPR2	chr7	56182373	56184110	1::0	--	0.99082	1::0	--	0.99082	0::0	--	--
PHKG1	chr7	56147975	56160689	1::0	--	0.99082	1::0	--	0.99082	0::0	--	--
SLC35B3	chr6	8413299	8435800	1::0	--	0.990825	1::0	--	0.990825	0::0	--	--
MLIP-AS1	chr6	53911616	53912392	1::0	--	0.990835	1::0	--	0.990835	0::0	--	--
CMTR2	chr16	71315295	71323305	1::0	--	0.990839	1::0	--	0.990839	0::0	--	--
RFPL4B	chr6	112668531	112672496	1::0	--	0.99084	1::0	--	0.99084	0::0	--	--
CCDC200	chr17	41373436	41381062	1::0	--	0.990841	0::0	--	NA	1::0	--	0.990841
TMEM106A	chr17	41363893	41372057	1::0	--	0.990841	0::0	--	NA	1::0	--	0.990841
TPRG1-AS2	chr3	188956474	188958383	0::1	0(0, Inf)	0.990842	0::0	--	NA	0::1	0(0, Inf)	0.990842
SMG1	chr16	18816181	18937730	1::3	0.99(0.1, 9.93)	0.990843	0::0	--	NA	1::3	0.99(0.1, 9.93)	0.990843
ATCAY	chr19	3880682	3928080	0::1	0(0, Inf)	0.990847	0::0	--	NA	0::1	0(0, Inf)	0.990847
MIR637	chr19	3961411	3961510	0::1	0(0, Inf)	0.990847	0::0	--	NA	0::1	0(0, Inf)	0.990847
NMRK2	chr19	3933100	3942414	0::1	0(0, Inf)	0.990847	0::0	--	NA	0::1	0(0, Inf)	0.990847
RHBDD2	chr7	75508309	75518244	1::0	--	0.99085	1::0	--	0.99085	0::0	--	--
DDX60	chr4	169137444	169239903	1::0	--	0.990854	1::0	--	0.990854	0::0	--	--
DSEL	chr18	65173823	65183957	1::0	--	0.990858	1::0	--	0.990858	0::0	--	--
PLEKHM3	chr2	208686011	208890251	1::0	--	0.990862	1::0	--	0.990862	0::0	--	--
ENPEP	chr4	111397310	111486441	1::0	--	0.990864	0::0	--	NA	1::0	--	0.990864
ANKRD36BP1	chr1	168214818	168216668	1::0	--	0.990868	0::0	--	NA	1::0	--	0.990868
ASTN1	chr1	176826440	177134040	1::0	--	0.990868	0::0	--	NA	1::0	--	0.990868
C1orf189	chr1	154171561	154178809	1::0	--	0.990868	0::0	--	NA	1::0	--	0.990868
C1orf43	chr1	154183936	154193273	1::0	--	0.990868	0::0	--	NA	1::0	--	0.990868
C1orf54	chr1	150244686	150253335	1::0	--	0.990868	0::0	--	NA	1::0	--	0.990868
CATSPER4	chr1	26517092	26529455	1::0	--	0.990868	0::0	--	NA	1::0	--	0.990868
CCDC163	chr1	45959537	45965745	1::0	--	0.990868	0::0	--	NA	1::0	--	0.990868
CCN1	chr1	86046443	86049632	1::0	--	0.990868	0::0	--	NA	1::0	--	0.990868
CIART	chr1	150254963	150259504	1::0	--	0.990868	0::0	--	NA	1::0	--	0.990868
COQ8A	chr1	227127994	227175245	1::0	--	0.990868	0::0	--	NA	1::0	--	0.990868
DDAH1	chr1	85784167	86043883	1::0	--	0.990868	0::0	--	NA	1::0	--	0.990868
DEGS1	chr1	224370941	224381142	1::0	--	0.990868	0::0	--	NA	1::0	--	0.990868
DESI2	chr1	244816427	244872334	1::0	--	0.990868	0::0	--	NA	1::0	--	0.990868
ENAH	chr1	225674531	225840825	1::0	--	0.990868	0::0	--	NA	1::0	--	0.990868
EXO5	chr1	40974390	40981722	1::0	--	0.990868	0::0	--	NA	1::0	--	0.990868
FAM163A	chr1	179699322	179711831	1::0	--	0.990868	0::0	--	NA	1::0	--	0.990868
FNDC7	chr1	109255529	109285367	1::0	--	0.990868	0::0	--	NA	1::0	--	0.990868
FOXJ3	chr1	42642209	42800886	1::0	--	0.990868	0::0	--	NA	1::0	--	0.990868
KIF26B-AS1	chr1	245369745	245397819	1::1	--	0.990868	0::0	--	NA	1::1	--	0.990868
LAMTOR2	chr1	156024572	156028297	1::0	--	0.990868	0::0	--	NA	1::0	--	0.990868
LIN9	chr1	226418849	226497204	1::0	--	0.990868	0::0	--	NA	1::0	--	0.990868
LINC00467	chr1	211556096	211605877	1::0	--	0.990868	0::0	--	NA	1::0	--	0.990868
LOC101926964	chr1	61125302	61291256	1::0	--	0.990868	0::0	--	NA	1::0	--	0.990868
LRRC38	chr1	13801440	13840498	2::0	--	0.990868	1::0	--	NA	1::0	--	0.990868
MEX3A	chr1	156041803	156052256	1::0	--	0.990868	0::0	--	NA	1::0	--	0.990868
MICOS10	chr1	19923470	19956315	1::0	--	0.990868	0::0	--	NA	1::0	--	0.990868
MIR12132	chr1	62311746	62311848	1::0	--	0.990868	0::0	--	NA	1::0	--	0.990868
MIR190B	chr1	154166140	154166219	1::0	--	0.990868	0::0	--	NA	1::0	--	0.990868
MIR3658	chr1	165877157	165877213	1::0	--	0.990868	0::0	--	NA	1::0	--	0.990868
MIXL1	chr1	226411364	226414761	1::0	--	0.990868	0::0	--	NA	1::0	--	0.990868
MMACHC	chr1	45965971	45979054	1::0	--	0.990868	0::0	--	NA	1::0	--	0.990868
MRPS21	chr1	150266261	150281414	1::0	--	0.990868	0::0	--	NA	1::0	--	0.990868
PAPPA2	chr1	176432310	176814737	1::0	--	0.990868	0::0	--	NA	1::0	--	0.990868
PARP1	chr1	226548391	226595794	1::0	--	0.990868	0::0	--	NA	1::0	--	0.990868
PBX1	chr1	164528596	164821060	1::0	--	0.990868	0::0	--	NA	1::0	--	0.990868
PRDX1	chr1	45976706	45987610	1::0	--	0.990868	0::0	--	NA	1::0	--	0.990868
PRRX1	chr1	170633271	170708562	1::0	--	0.990868	0::0	--	NA	1::0	--	0.990868
PUM1	chr1	31404352	31538564	1::0	--	0.990868	0::0	--	NA	1::0	--	0.990868
RAB25	chr1	156030950	156040295	1::0	--	0.990868	0::0	--	NA	1::0	--	0.990868
RIMS3	chr1	41086351	41131354	1::0	--	0.990868	0::0	--	NA	1::0	--	0.990868
SLC30A1	chr1	211744909	211752503	1::0	--	0.990868	0::0	--	NA	1::0	--	0.990868
SNORD103A	chr1	31408535	31408623	1::0	--	0.990868	0::0	--	NA	1::0	--	0.990868
SNORD103B	chr1	31408535	31408623	1::0	--	0.990868	0::0	--	NA	1::0	--	0.990868
SNORD98	chr10	70514928	70514995	1::0	--	0.990868	0::0	--	NA	1::0	--	0.990868
SSR2	chr1	155978838	155990742	1::0	--	0.990868	0::0	--	NA	1::0	--	0.990868
STXBP3	chr1	109289295	109352141	1::0	--	0.990868	0::0	--	NA	1::0	--	0.990868
TAF5L	chr1	229728864	229761794	1::0	--	0.990868	0::0	--	NA	1::0	--	0.990868
TBX19	chr1	168250114	168283664	1::0	--	0.990868	0::0	--	NA	1::0	--	0.990868
TM2D1	chr1	62146718	62191095	1::0	--	0.990868	0::0	--	NA	1::0	--	0.990868
TPM3	chr1	154127783	154155694	1::0	--	0.990868	0::0	--	NA	1::0	--	0.990868
UBE2U	chr1	64669305	64711957	1::0	--	0.990868	0::0	--	NA	1::0	--	0.990868
UBQLN4	chr1	156005089	156023589	1::0	--	0.990868	0::0	--	NA	1::0	--	0.990868
UCK2	chr1	165796850	165880855	1::0	--	0.990868	0::0	--	NA	1::0	--	0.990868
URB2	chr1	229761993	229795947	1::0	--	0.990868	0::0	--	NA	1::0	--	0.990868
ZNF684	chr1	40997308	41013838	1::0	--	0.990868	0::0	--	NA	1::0	--	0.990868
ZNHIT6	chr1	86115105	86174116	1::0	--	0.990868	0::0	--	NA	1::0	--	0.990868
ZPLD2P	chr1	26551810	26556331	1::0	--	0.990868	0::0	--	NA	1::0	--	0.990868
ZZZ3	chr1	78028100	78148343	1::0	--	0.990868	0::0	--	NA	1::0	--	0.990868
ERAL1	chr17	27182033	27188079	2::5	1.01(0.19, 5.41)	0.990869	2::5	1.01(0.19, 5.41)	0.990869	0::0	--	--
FAM222B	chr17	27082997	27169808	2::5	1.01(0.19, 5.41)	0.990869	2::5	1.01(0.19, 5.41)	0.990869	0::0	--	--
MIR144	chr17	27188550	27188636	2::5	1.01(0.19, 5.41)	0.990869	2::5	1.01(0.19, 5.41)	0.990869	0::0	--	--
MIR451A	chr17	27188386	27188458	2::5	1.01(0.19, 5.41)	0.990869	2::5	1.01(0.19, 5.41)	0.990869	0::0	--	--
MIR451B	chr17	27188388	27188456	2::5	1.01(0.19, 5.41)	0.990869	2::5	1.01(0.19, 5.41)	0.990869	0::0	--	--
MIR4732	chr17	27188672	27188748	2::5	1.01(0.19, 5.41)	0.990869	2::5	1.01(0.19, 5.41)	0.990869	0::0	--	--
FCER1A	chr1	159259503	159278014	1::0	--	0.990871	0::0	--	NA	1::0	--	0.990871
OR10J3	chr1	159283459	159284449	1::0	--	0.990871	0::0	--	NA	1::0	--	0.990871
LOC105369507	chr11	115267473	115268376	1::0	--	0.990872	1::0	--	0.990872	0::0	--	--
LOC105369509	chr11	115204295	115211158	1::0	--	0.990872	1::0	--	0.990872	0::0	--	--
DEDD2	chr19	42702749	42721829	1::0	--	0.990874	1::0	--	0.990874	0::0	--	--
GSK3A	chr19	42734342	42746754	1::0	--	0.990874	1::0	--	0.990874	0::0	--	--
ZNF526	chr19	42724463	42732353	1::0	--	0.990874	1::0	--	0.990874	0::0	--	--
DDR2	chr1	162602253	162757195	1::0	--	0.990874	1::0	--	0.990874	0::0	--	--
UAP1	chr1	162531688	162569633	1::0	--	0.990874	1::0	--	0.990874	0::0	--	--
EPPIN	chr20	44169264	44176040	1::0	--	0.990876	1::0	--	0.990876	0::0	--	--
EPPIN-WFDC6	chr20	44164918	44176040	1::0	--	0.990876	1::0	--	0.990876	0::0	--	--
WFDC6	chr20	44162834	44168121	1::0	--	0.990876	1::0	--	0.990876	0::0	--	--
LINC02346	chr15	26147506	26298267	1::0	--	0.990877	1::0	--	0.990877	0::0	--	--
VEGFC	chr4	177604688	177714076	1::0	--	0.990877	1::0	--	0.990877	0::0	--	--
CDK13	chr7	39989958	40136733	1::1	--	0.990882	1::0	--	0.990882	0::1	--	--
EXOSC10	chr1	11126675	11159926	1::0	--	0.990882	1::0	--	0.990882	0::0	--	--
LOC112267983	chr7	39987119	39989018	1::1	--	0.990882	1::0	--	0.990882	0::1	--	--
MFSD2B	chr2	24232954	24249645	1::0	--	0.990882	1::0	--	0.990882	0::0	--	--
MPLKIP	chr7	40165625	40174221	1::0	--	0.990882	1::0	--	0.990882	0::0	--	--
SEPTIN14	chr7	55861234	55930445	1::0	--	0.990882	1::0	--	0.990882	0::0	--	--
SRM	chr1	11114645	11120075	1::0	--	0.990882	1::0	--	0.990882	0::0	--	--
WDCP	chr2	24252216	24270261	1::0	--	0.990882	1::0	--	0.990882	0::0	--	--
ADA	chr20	43248159	43280399	1::0	--	0.990889	1::0	--	0.990889	0::0	--	--
ARMC6	chr19	19144411	19168985	1::0	--	0.990889	1::0	--	0.990889	0::0	--	--
C17orf75	chr17	30655459	30669192	1::0	--	0.990889	1::0	--	0.990889	0::0	--	--
CDK5R1	chr17	30814010	30818271	1::0	--	0.990889	1::0	--	0.990889	0::0	--	--
CTPS1	chr1	41454190	41478237	1::0	--	0.990889	1::0	--	0.990889	0::0	--	--
FNDC4	chr2	27714749	27718067	1::0	--	0.990889	1::0	--	0.990889	0::0	--	--
GCKR	chr2	27719705	27746550	1::0	--	0.990889	1::0	--	0.990889	0::0	--	--
HACD1	chr10	17631030	17659373	1::0	--	0.990889	1::0	--	0.990889	0::0	--	--
IFT172	chr2	27667243	27712610	1::0	--	0.990889	1::0	--	0.990889	0::0	--	--
INPP5F	chr10	121485558	121551720	1::0	--	0.990889	1::0	--	0.990889	0::0	--	--
KRTCAP3	chr2	27665232	27669348	1::0	--	0.990889	1::0	--	0.990889	0::0	--	--
LDLRAD3	chr11	35965530	36253686	1::0	--	0.990889	1::0	--	0.990889	0::0	--	--
LOC101928105	chr3	150452257	150456772	1::0	--	0.990889	1::0	--	0.990889	0::0	--	--
LTF	chr3	46477135	46505144	1::0	--	0.990889	1::0	--	0.990889	0::0	--	--
MIR632	chr17	30677127	30677221	1::0	--	0.990889	1::0	--	0.990889	0::0	--	--
PSMD11	chr17	30771527	30810337	1::0	--	0.990889	1::0	--	0.990889	0::0	--	--
PXMP4	chr20	32290564	32308116	1::0	--	0.990889	1::0	--	0.990889	0::0	--	--
RSAD2	chr2	7017907	7038370	1::0	--	0.990889	1::0	--	0.990889	0::0	--	--
RTP3	chr3	46539465	46542440	1::0	--	0.990889	1::0	--	0.990889	0::0	--	--
STAM	chr10	17686149	17758821	1::0	--	0.990889	1::0	--	0.990889	0::0	--	--
STAM-AS1	chr10	17683282	17685917	1::0	--	0.990889	1::0	--	0.990889	0::0	--	--
SUGP2	chr19	19101695	19144380	1::0	--	0.990889	1::0	--	0.990889	0::0	--	--
ZNF207	chr17	30677156	30697468	1::0	--	0.990889	1::0	--	0.990889	0::0	--	--
ZNF341	chr20	32319565	32380075	1::0	--	0.990889	1::0	--	0.990889	0::0	--	--
OR5B17	chr11	58125596	58126542	1::0	--	0.990897	1::0	--	0.990897	0::0	--	--
CST4	chr20	23666276	23669662	1::0	--	0.990897	0::0	--	NA	1::0	--	0.990897
LINC00507	chr12	128399954	128436097	1::0	--	0.990904	1::0	--	0.990904	0::0	--	--
LINC00508	chr12	128368534	128468436	1::0	--	0.990904	1::0	--	0.990904	0::0	--	--
DLGAP1-AS4	chr18	3962352	4013943	1::0	--	0.990906	1::0	--	0.990906	0::0	--	--
ZFP30	chr19	38121906	38146366	2::0	--	0.990907	2::0	--	0.990907	0::0	--	--
ZNF540	chr19	38085776	38105079	2::0	--	0.990907	2::0	--	0.990907	0::0	--	--
ZNF571	chr19	38055154	38085647	2::0	--	0.990907	2::0	--	0.990907	0::0	--	--
ZNF571-AS1	chr19	38039850	38078248	2::0	--	0.990907	2::0	--	0.990907	0::0	--	--
ZNF793	chr19	37997840	38034235	2::0	--	0.990907	2::0	--	0.990907	0::0	--	--
CTSL	chr9	90341033	90346384	1::0	--	0.990914	0::0	--	NA	1::0	--	0.990914
APCS	chr1	159557615	159558655	0::1	0(0, Inf)	0.990915	0::1	0(0, Inf)	0.990915	0::0	--	--
OR10J5	chr1	159504867	159505797	0::1	0(0, Inf)	0.990915	0::1	0(0, Inf)	0.990915	0::0	--	--
NEB	chr2	152341852	152591001	1::0	--	0.990917	0::0	--	NA	1::0	--	0.990917
TRIM67	chr1	231298673	231357310	1::0	--	0.99092	1::0	--	0.99092	0::0	--	--
KIRREL3-AS3	chr11	126872804	126875953	1::0	--	0.990921	0::0	--	NA	1::0	--	0.990921
LINC02712	chr11	127140964	127206928	1::0	--	0.990921	0::0	--	NA	1::0	--	0.990921
LOC101929473	chr11	126936896	126971201	1::0	--	0.990921	0::0	--	NA	1::0	--	0.990921
MIR3167	chr11	126858353	126858438	1::0	--	0.990921	0::0	--	NA	1::0	--	0.990921
LOC105373562	chr2	113299232	113299789	1::0	--	0.990922	0::0	--	NA	1::0	--	0.990922
LOC101929279	chr10	30500780	30521619	1::0	--	0.990923	1::0	--	0.990923	0::0	--	--
VPS33B-DT	chr15	91565851	91574369	1::0	--	0.990927	0::0	--	NA	1::0	--	0.990927
MIR8055	chr8	6479644	6479741	1::0	--	0.990929	1::0	--	0.990929	0::0	--	--
EBLN1	chr10	22497742	22498912	1::0	--	0.990936	1::0	--	0.990936	0::0	--	--
IL13	chr5	131993864	131996802	1::0	--	0.990936	1::0	--	0.990936	0::0	--	--
IL4	chr5	132009680	132018370	1::0	--	0.990936	1::0	--	0.990936	0::0	--	--
KIF3A	chr5	132028322	132073238	1::0	--	0.990936	1::0	--	0.990936	0::0	--	--
LOC105379176	chr5	132014776	132018321	1::0	--	0.990936	1::0	--	0.990936	0::0	--	--
SNX4	chr3	125165493	125239046	1::0	--	0.990942	0::0	--	NA	1::0	--	0.990942
ZNF148	chr3	124944512	125093553	1::0	--	0.990942	0::0	--	NA	1::0	--	0.990942
LINC01695	chr21	29488412	29600986	1::1	--	0.990943	0::0	--	NA	1::1	--	0.990943
CIITA	chr16	10971054	11018840	0::1	0(0, Inf)	0.990954	0::0	--	NA	0::1	0(0, Inf)	0.990954
CLEC16A	chr16	11038420	11276043	0::1	0(0, Inf)	0.990954	0::0	--	NA	0::1	0(0, Inf)	0.990954
EMP2	chr16	10622278	10674455	0::1	0(0, Inf)	0.990954	0::0	--	NA	0::1	0(0, Inf)	0.990954
LINC02177	chr16	9449444	9501950	0::1	0(0, Inf)	0.990954	0::0	--	NA	0::1	0(0, Inf)	0.990954
IL20RB	chr3	136676824	136729926	0::1	0(0, Inf)	0.990956	0::0	--	NA	0::1	0(0, Inf)	0.990956
UBE3C	chr7	156931619	157062064	0::1	0(0, Inf)	0.990956	0::0	--	NA	0::1	0(0, Inf)	0.990956
EIF2B3	chr1	45316193	45452267	1::0	--	0.990956	1::0	--	0.990956	0::0	--	--
TMEM171	chr5	72416401	72427636	1::0	--	0.990956	1::0	--	0.990956	0::0	--	--
SYF2	chr1	25548766	25558993	3::0	--	0.990957	0::0	--	NA	3::0	--	0.990957
NFKB1	chr4	103423090	103538459	1::0	--	0.990961	1::0	--	0.990961	0::0	--	--
LOC101928861	chr7	133485245	133509641	1::0	--	0.990961	1::0	--	0.990961	0::0	--	--
MAP1LC3C	chr1	242158791	242162400	1::0	--	0.990962	0::0	--	NA	1::0	--	0.990962
LOC101928834	chr10	19999263	20017479	1::0	--	0.990965	0::0	--	NA	1::0	--	0.990965
AGPS	chr2	178257500	178408562	1::0	--	0.990967	0::0	--	NA	1::0	--	0.990967
ANO5	chr11	22214630	22304903	1::0	--	0.990969	1::0	--	0.990969	0::0	--	--
LINC01495	chr11	22467217	22513565	1::0	--	0.990969	1::0	--	0.990969	0::0	--	--
SLC17A6	chr11	22359926	22401046	1::0	--	0.990969	1::0	--	0.990969	0::0	--	--
LINC01553	chr10	61717974	61720671	1::0	--	0.990971	0::0	--	NA	1::0	--	0.990971
OPRM1	chr6	154360545	154414655	1::0	--	0.990971	0::0	--	NA	1::0	--	0.990971
ULBP3	chr6	150382188	150390257	1::0	--	0.990971	0::0	--	NA	1::0	--	0.990971
BTBD7	chr14	93703895	93799382	1::0	--	0.990974	1::0	--	0.990974	0::0	--	--
C12orf42	chr12	103695718	103889746	1::0	--	0.990974	1::0	--	0.990974	0::0	--	--
CASC22	chr16	52292475	52314211	1::0	--	0.990974	1::0	--	0.990974	0::0	--	--
CNTN3	chr3	74311719	74570291	1::0	--	0.990974	1::0	--	0.990974	0::0	--	--
COX8C	chr14	93813527	93814702	1::0	--	0.990974	1::0	--	0.990974	0::0	--	--
DDI2	chr1	15943952	15995539	1::0	--	0.990974	1::0	--	0.990974	0::0	--	--
HTR4	chr5	147861112	148034090	1::0	--	0.990974	1::0	--	0.990974	0::0	--	--
LINC00643	chr14	62584074	62600903	1::0	--	0.990974	1::0	--	0.990974	0::0	--	--
LINC00644	chr14	62600867	62606691	1::0	--	0.990974	1::0	--	0.990974	0::0	--	--
LINC01593	chr2	108665655	108669211	1::0	--	0.990974	1::0	--	0.990974	0::0	--	--
LINC02740	chr11	42209292	42275240	1::0	--	0.990974	1::0	--	0.990974	0::0	--	--
LUADT1	chr6	147480060	147502128	1::0	--	0.990974	1::0	--	0.990974	0::0	--	--
NEK7	chr1	198126127	198291548	1::0	--	0.990974	1::0	--	0.990974	0::0	--	--
NRG1-IT1	chr8	31883251	31996993	1::0	--	0.990974	1::0	--	0.990974	0::0	--	--
RSC1A1	chr1	15986207	15988525	1::0	--	0.990974	1::0	--	0.990974	0::0	--	--
ACSBG2	chr19	6135677	6193102	0::1	0(0, Inf)	0.990974	0::1	0(0, Inf)	0.990974	0::0	--	--
IFNA1	chr9	21440437	21441315	0::1	0(0, Inf)	0.990982	0::1	0(0, Inf)	0.990982	0::0	--	--
IFNE	chr9	21480838	21482312	0::1	0(0, Inf)	0.990982	0::1	0(0, Inf)	0.990982	0::0	--	--
MIR31	chr9	21512113	21512184	0::1	0(0, Inf)	0.990982	0::1	0(0, Inf)	0.990982	0::0	--	--
FHL5	chr6	97010400	97066500	0::1	0(0, Inf)	0.990986	0::1	0(0, Inf)	0.990986	0::0	--	--
MIR4787	chr3	50712510	50712594	1::0	--	0.990988	0::0	--	NA	1::0	--	0.990988
CSNK2A3	chr11	11373488	11374797	1::0	--	0.990989	0::0	--	NA	1::0	--	0.990989
LAMP5	chr20	9495004	9511171	1::0	--	0.990992	0::0	--	NA	1::0	--	0.990992
LAMP5-AS1	chr20	9485826	9495645	1::0	--	0.990992	0::0	--	NA	1::0	--	0.990992
LOC102724096	chr6	4186553	4190263	1::0	--	0.990998	0::0	--	NA	1::0	--	0.990998
LINC02236	chr5	6795992	6826841	1::0	--	0.991003	0::0	--	NA	1::0	--	0.991003
FER1L5	chr2	97308500	97370620	1::0	--	0.991008	0::0	--	NA	1::0	--	0.991008
LMAN2L	chr2	97371666	97405829	1::0	--	0.991008	0::0	--	NA	1::0	--	0.991008
SEMA4C	chr2	97525454	97535817	1::0	--	0.991008	0::0	--	NA	1::0	--	0.991008
SNORD3H	chr8	98370492	98370702	1::0	--	0.991008	1::0	--	0.991008	0::0	--	--
TACR3	chr4	104507189	104641142	1::0	--	0.991011	0::0	--	NA	1::0	--	0.991011
CYYR1	chr21	27838534	27945605	1::0	--	0.991011	1::0	--	0.991011	0::0	--	--
MIR137	chr1	98511625	98511727	1::0	--	0.991011	1::0	--	0.991011	0::0	--	--
MIR137HG	chr1	98453555	98515249	1::0	--	0.991011	1::0	--	0.991011	0::0	--	--
MIR2682	chr1	98510798	98510907	1::0	--	0.991011	1::0	--	0.991011	0::0	--	--
TBCEL	chr11	120894780	120961485	1::0	--	0.991011	1::0	--	0.991011	0::0	--	--
CHN2-AS1	chr7	29238655	29248586	1::0	--	0.991012	0::0	--	NA	1::0	--	0.991012
METAP1	chr4	99916871	99983960	1::0	--	0.991013	0::0	--	NA	1::0	--	0.991013
CDH6	chr5	31193792	31329253	1::0	--	0.991014	1::0	--	0.991014	0::0	--	--
PRDM12	chr9	133539980	133558370	1::0	--	0.991015	1::0	--	0.991015	0::0	--	--
MC4R	chr18	58038294	58040008	1::0	--	0.991015	1::0	--	0.991015	0::0	--	--
LOC102724612	chr8	64378406	64388040	1::0	--	0.99102	1::0	--	0.99102	0::0	--	--
CITED2	chr6	139692943	139695785	1::0	--	0.991027	1::0	--	0.991027	0::0	--	--
COX8A	chr11	63742091	63744015	1::0	--	0.991028	1::0	--	0.991028	0::0	--	--
DNAJC3-DT	chr13	96325091	96329179	1::0	--	0.991032	0::0	--	NA	1::0	--	0.991032
DZIP1	chr13	96230455	96296960	1::0	--	0.991032	0::0	--	NA	1::0	--	0.991032
GLYATL1	chr11	58672870	58724547	0::1	0(0, Inf)	0.991033	0::1	0(0, Inf)	0.991033	0::0	--	--
MINPP1	chr10	89267589	89313218	1::0	--	0.991033	1::0	--	0.991033	0::0	--	--
LOC105375545	chr7	142952391	142983427	1::0	--	0.991035	1::0	--	0.991035	0::0	--	--
OSTM1	chr6	108362612	108395945	1::0	--	0.991042	0::0	--	NA	1::0	--	0.991042
SPEF2	chr5	35617964	35814713	1::0	--	0.991043	0::0	--	NA	1::0	--	0.991043
MIR548Q	chr10	12767252	12767352	1::0	--	0.991045	0::0	--	NA	1::0	--	0.991045
KAT6A	chr8	41799566	41909505	1::0	--	0.991046	1::0	--	0.991046	0::0	--	--
LOC105379393	chr8	41909267	41962505	1::0	--	0.991046	1::0	--	0.991046	0::0	--	--
LYRM7	chr5	130506636	130541121	1::0	--	0.991046	1::0	--	0.991046	0::0	--	--
MIR760	chr1	94312387	94312467	1::0	--	0.991046	1::0	--	0.991046	0::0	--	--
TM4SF4	chr3	149192483	149221181	1::0	--	0.991046	1::0	--	0.991046	0::0	--	--
PPP1R14C	chr6	150464179	150571528	1::0	--	0.991047	0::0	--	NA	1::0	--	0.991047
SLC5A12	chr11	26688567	26743607	1::0	--	0.991048	1::0	--	0.991048	0::0	--	--
MIR3692	chr6	157950163	157950232	1::0	--	0.991048	0::0	--	NA	1::0	--	0.991048
TMEM242	chr6	157710056	157744551	1::0	--	0.991048	0::0	--	NA	1::0	--	0.991048
DCTN5	chr16	23652786	23688793	1::0	--	0.991051	1::0	--	0.991051	0::0	--	--
LINC01375	chr10	91675245	91717130	1::0	--	0.991054	1::0	--	0.991054	0::0	--	--
AP4S1	chr14	31494675	31555008	1::0	--	0.991058	1::0	--	0.991058	0::0	--	--
TCTN1	chr12	111051933	111087235	1::0	--	0.991058	1::0	--	0.991058	0::0	--	--
TMEM184C	chr4	148538547	148557872	1::0	--	0.991058	1::0	--	0.991058	0::0	--	--
CHRNB3	chr8	42552518	42592550	1::0	--	0.991062	0::0	--	NA	1::0	--	0.991062
LOC401557	chr9	138073454	138079152	1::0	--	0.991063	0::0	--	NA	1::0	--	0.991063
LINC02025	chr3	84931240	84942530	1::0	--	0.991064	1::0	--	0.991064	0::0	--	--
DDX24	chr14	94514632	94547548	1::0	--	0.991065	0::0	--	NA	1::0	--	0.991065
IFT43	chr14	76452105	76550094	1::0	--	0.991065	0::0	--	NA	1::0	--	0.991065
LINC01629	chr14	77425980	77432145	1::0	--	0.991065	0::0	--	NA	1::0	--	0.991065
LOC107984703	chr14	96181819	96223116	1::0	--	0.991065	0::0	--	NA	1::0	--	0.991065
MIR1185-1	chr14	101509313	101509398	1::0	--	0.991065	0::0	--	NA	1::0	--	0.991065
MIR1185-2	chr14	101510534	101510619	1::0	--	0.991065	0::0	--	NA	1::0	--	0.991065
MIR1260A	chr14	77732560	77732633	1::0	--	0.991065	0::0	--	NA	1::0	--	0.991065
MIR134	chr14	101521023	101521096	1::0	--	0.991065	0::0	--	NA	1::0	--	0.991065
MIR300	chr14	101507699	101507781	1::0	--	0.991065	0::0	--	NA	1::0	--	0.991065
MIR323B	chr14	101522555	101522637	1::0	--	0.991065	0::0	--	NA	1::0	--	0.991065
MIR337	chr14	101340829	101340922	1::0	--	0.991065	0::0	--	NA	1::0	--	0.991065
MIR376A1	chr14	101507118	101507186	1::0	--	0.991065	0::0	--	NA	1::0	--	0.991065
MIR376A2	chr14	101506405	101506485	1::0	--	0.991065	0::0	--	NA	1::0	--	0.991065
MIR376B	chr14	101506772	101506872	1::0	--	0.991065	0::0	--	NA	1::0	--	0.991065
MIR376C	chr14	101506026	101506092	1::0	--	0.991065	0::0	--	NA	1::0	--	0.991065
MIR381	chr14	101512256	101512331	1::0	--	0.991065	0::0	--	NA	1::0	--	0.991065
MIR381HG	chr14	101511493	101518132	1::0	--	0.991065	0::0	--	NA	1::0	--	0.991065
MIR382	chr14	101520642	101520718	1::0	--	0.991065	0::0	--	NA	1::0	--	0.991065
MIR485	chr14	101521755	101521828	1::0	--	0.991065	0::0	--	NA	1::0	--	0.991065
MIR487A	chr14	101518782	101518862	1::0	--	0.991065	0::0	--	NA	1::0	--	0.991065
MIR487B	chr14	101512791	101512875	1::0	--	0.991065	0::0	--	NA	1::0	--	0.991065
MIR493	chr14	101335396	101335485	1::0	--	0.991065	0::0	--	NA	1::0	--	0.991065
MIR495	chr14	101500091	101500173	1::0	--	0.991065	0::0	--	NA	1::0	--	0.991065
MIR539	chr14	101513657	101513735	1::0	--	0.991065	0::0	--	NA	1::0	--	0.991065
MIR544A	chr14	101514994	101515085	1::0	--	0.991065	0::0	--	NA	1::0	--	0.991065
MIR654	chr14	101506555	101506636	1::0	--	0.991065	0::0	--	NA	1::0	--	0.991065
MIR655	chr14	101515886	101515983	1::0	--	0.991065	0::0	--	NA	1::0	--	0.991065
MIR665	chr14	101341369	101341441	1::0	--	0.991065	0::0	--	NA	1::0	--	0.991065
MIR668	chr14	101521594	101521660	1::0	--	0.991065	0::0	--	NA	1::0	--	0.991065
MIR889	chr14	101514237	101514316	1::0	--	0.991065	0::0	--	NA	1::0	--	0.991065
NGB	chr14	77731833	77737655	1::0	--	0.991065	0::0	--	NA	1::0	--	0.991065
SPRED1	chr15	38545036	38649450	1::0	--	0.991066	1::0	--	0.991066	0::0	--	--
LINC02069	chr3	184474176	184490943	1::0	--	0.991067	1::0	--	0.991067	0::0	--	--
LOC107986163	chr3	184430030	184456732	1::0	--	0.991067	1::0	--	0.991067	0::0	--	--
LINC00111	chr21	43099461	43117496	1::0	--	0.991071	1::0	--	0.991071	0::0	--	--
LOC643327	chr6	3455936	3469244	0::1	0(0, Inf)	0.991072	0::0	--	NA	0::1	0(0, Inf)	0.991072
TBC1D3B	chr17	34797171	34808092	1::0	--	0.991073	1::0	--	0.991073	0::0	--	--
RBM12B-AS1	chr8	94752338	94753047	1::0	--	0.991076	1::0	--	0.991076	0::0	--	--
ARHGAP40	chr20	37230451	37279296	1::0	--	0.991076	0::0	--	NA	1::0	--	0.991076
LINC01524	chr20	51237376	51266965	1::0	--	0.991076	0::0	--	NA	1::0	--	0.991076
LOC101929297	chr6	166650456	166670432	1::0	--	0.991076	0::0	--	NA	1::0	--	0.991076
MIR7151	chr10	69163108	69163168	1::0	--	0.991076	1::0	--	0.991076	0::0	--	--
LOC105374297	chr3	195373505	195379030	0::1	0(0, Inf)	0.991078	0::0	--	NA	0::1	0(0, Inf)	0.991078
MIR570	chr3	195426271	195426368	0::1	0(0, Inf)	0.991078	0::0	--	NA	0::1	0(0, Inf)	0.991078
MIR570HG	chr3	195415368	195438746	0::1	0(0, Inf)	0.991078	0::0	--	NA	0::1	0(0, Inf)	0.991078
SDHAP2	chr3	195384909	195415735	0::1	0(0, Inf)	0.991078	0::0	--	NA	0::1	0(0, Inf)	0.991078
CELF2-AS2	chr10	11113505	11147451	1::0	--	0.99108	1::0	--	0.99108	0::0	--	--
AASDHPPT	chr11	105948388	105969422	1::0	--	0.991081	0::0	--	NA	1::0	--	0.991081
KBTBD3	chr11	105921824	105948465	1::0	--	0.991081	0::0	--	NA	1::0	--	0.991081
MSANTD4	chr11	105878647	105893014	1::0	--	0.991081	0::0	--	NA	1::0	--	0.991081
MAP1B	chr5	71403301	71505390	1::0	--	0.991083	1::0	--	0.991083	0::0	--	--
LOC339862	chr3	18004043	18310410	1::0	--	0.991084	1::0	--	0.991084	0::0	--	--
MIR3920	chr11	101390550	101390636	1::0	--	0.991084	1::0	--	0.991084	0::0	--	--
HPSE2	chr10	100216833	100995632	1::0	--	0.991089	1::0	--	0.991089	0::0	--	--
MTHFD1L	chr6	151187621	151220157	1::0	--	0.991089	0::0	--	NA	1::0	--	0.991089
PLEKHG1	chr6	151004782	151164801	1::0	--	0.991089	0::0	--	NA	1::0	--	0.991089
RRP15	chr1	218458634	218511325	1::0	--	0.991089	0::0	--	NA	1::0	--	0.991089
TGFB2-AS1	chr1	218517537	218519020	1::0	--	0.991089	0::0	--	NA	1::0	--	0.991089
TGFB2-OT1	chr1	218615967	218617337	1::0	--	0.991089	0::0	--	NA	1::0	--	0.991089
DNAH7	chr2	196602426	196933561	1::0	--	0.99109	1::0	--	0.99109	0::0	--	--
ASH1L	chr1	155305058	155532594	1::0	--	0.991091	1::0	--	0.991091	0::0	--	--
MIR555	chr1	155316140	155316236	1::0	--	0.991091	1::0	--	0.991091	0::0	--	--
RPA1	chr17	1733298	1803376	1::0	--	0.991095	0::0	--	NA	1::0	--	0.991095
SMYD4	chr17	1682778	1733196	1::0	--	0.991095	0::0	--	NA	1::0	--	0.991095
MIR218-2	chr5	168195150	168195260	1::0	--	0.991095	0::0	--	NA	1::0	--	0.991095
NOL11	chr17	65714051	65740647	1::0	--	0.991096	0::0	--	NA	1::0	--	0.991096
SNORA38B	chr17	65736785	65736917	1::0	--	0.991096	0::0	--	NA	1::0	--	0.991096
CMC1	chr3	28283109	28366618	1::0	--	0.991098	0::0	--	NA	1::0	--	0.991098
HHIPL1	chr14	100111446	100146906	9::24	1(0.42, 2.35)	0.991098	9::24	1(0.42, 2.35)	0.991098	0::0	--	--
FAM204A	chr10	120057436	120101836	1::0	--	0.991101	0::0	--	NA	1::0	--	0.991101
AMBRA1	chr11	46417963	46615573	1::0	--	0.991103	0::0	--	NA	1::0	--	0.991103
ARHGAP1	chr11	46698630	46722169	1::0	--	0.991103	0::0	--	NA	1::0	--	0.991103
ATG13	chr11	46638825	46697568	1::0	--	0.991103	0::0	--	NA	1::0	--	0.991103
CKAP5	chr11	46765083	46867859	1::0	--	0.991103	0::0	--	NA	1::0	--	0.991103
F2	chr11	46740762	46761056	1::0	--	0.991103	0::0	--	NA	1::0	--	0.991103
HARBI1	chr11	46624410	46638777	1::0	--	0.991103	0::0	--	NA	1::0	--	0.991103
MIR5582	chr11	46774674	46774742	1::0	--	0.991103	0::0	--	NA	1::0	--	0.991103
SNORD67	chr11	46783938	46784049	1::0	--	0.991103	0::0	--	NA	1::0	--	0.991103
ZNF408	chr11	46722580	46727462	1::0	--	0.991103	0::0	--	NA	1::0	--	0.991103
LOC102723831	chr6	151517807	151549592	1::0	--	0.991106	1::0	--	0.991106	0::0	--	--
AGBL4-IT1	chr1	49839872	49937757	1::0	--	0.99111	1::0	--	0.99111	0::0	--	--
COPG1	chr3	128968448	128996616	1::0	--	0.991111	1::0	--	0.991111	0::0	--	--
DHRS7B	chr17	21030240	21095285	1::0	--	0.991111	1::0	--	0.991111	0::0	--	--
GSDMC	chr8	130760441	130798870	1::0	--	0.991111	1::0	--	0.991111	0::0	--	--
NME1	chr17	49230919	49239450	1::0	--	0.991111	1::0	--	0.991111	0::0	--	--
NME1-NME2	chr17	49230919	49249105	1::0	--	0.991111	1::0	--	0.991111	0::0	--	--
NME2	chr17	49243771	49249105	1::0	--	0.991111	1::0	--	0.991111	0::0	--	--
SPAG9	chr17	49039534	49198229	1::0	--	0.991111	1::0	--	0.991111	0::0	--	--
TMEM11	chr17	21101266	21117474	1::0	--	0.991111	1::0	--	0.991111	0::0	--	--
LOC101928453	chr10	14116282	14129878	1::0	--	0.991112	0::0	--	NA	1::0	--	0.991112
LINC02231	chr12	65314624	65386071	1::0	--	0.991113	1::0	--	0.991113	0::0	--	--
LINC02389	chr12	65277553	65371302	1::0	--	0.991113	1::0	--	0.991113	0::0	--	--
CAPNS1	chr19	36630967	36641255	1::0	--	0.991113	0::0	--	NA	1::0	--	0.991113
OVOL3	chr19	36602104	36604613	1::0	--	0.991113	0::0	--	NA	1::0	--	0.991113
POLR2I	chr19	36604610	36605777	1::0	--	0.991113	0::0	--	NA	1::0	--	0.991113
TBCB	chr19	36606671	36616843	1::0	--	0.991113	0::0	--	NA	1::0	--	0.991113
ZNF146	chr19	36705503	36729675	1::0	--	0.991113	0::0	--	NA	1::0	--	0.991113
ZNF565	chr19	36673186	36736830	1::0	--	0.991113	0::0	--	NA	1::0	--	0.991113
MIR4713	chr15	51534386	51534461	1::0	--	0.991113	0::0	--	NA	1::0	--	0.991113
TNFAIP8L3	chr15	51348798	51387103	1::0	--	0.991113	0::0	--	NA	1::0	--	0.991113
ANKS4B	chr16	21245019	21265171	1::0	--	0.991117	0::0	--	NA	1::0	--	0.991117
ZP2	chr16	21208772	21225831	1::0	--	0.991117	0::0	--	NA	1::0	--	0.991117
LOC401324	chr7	35353465	35416086	1::0	--	0.991117	0::0	--	NA	1::0	--	0.991117
INTS10	chr8	19674659	19709594	1::0	--	0.991118	0::0	--	NA	1::0	--	0.991118
WARS2-AS1	chr1	119683018	119694031	1::0	--	0.991118	1::0	--	0.991118	0::0	--	--
CNGB3	chr8	87586162	87755903	1::0	--	0.991119	0::0	--	NA	1::0	--	0.991119
LEMD2	chr6	33738989	33756907	1::0	--	0.991119	1::0	--	0.991119	0::0	--	--
MED30	chr8	118532951	118552501	1::0	--	0.991119	0::0	--	NA	1::0	--	0.991119
MLN	chr6	33762449	33771780	1::0	--	0.991119	1::0	--	0.991119	0::0	--	--
RBPMS-AS1	chr8	30239634	30242917	1::0	--	0.991119	0::0	--	NA	1::0	--	0.991119
TMEM74	chr8	109619078	109799823	1::0	--	0.991119	0::0	--	NA	1::0	--	0.991119
C3orf67	chr3	58727734	59035751	1::0	--	0.99112	1::0	--	0.99112	0::0	--	--
C3orf67-AS1	chr3	58810196	59004819	1::0	--	0.99112	1::0	--	0.99112	0::0	--	--
LINC00489	chr20	36247699	36251521	1::0	--	0.991126	0::0	--	NA	1::0	--	0.991126
GPR150	chr5	94955790	94957846	1::0	--	0.991129	1::0	--	0.991129	0::0	--	--
RFESD	chr5	94982480	94993786	1::0	--	0.991129	1::0	--	0.991129	0::0	--	--
SPATA9	chr5	94987884	95018695	1::0	--	0.991129	1::0	--	0.991129	0::0	--	--
ATP5PO	chr21	35275756	35288108	1::0	--	0.99113	0::0	--	NA	1::0	--	0.99113
LINC00649	chr21	35303425	35310676	1::0	--	0.99113	0::0	--	NA	1::0	--	0.99113
MIR4435-1	chr2	87929273	87929353	1::0	--	0.99113	0::0	--	NA	1::0	--	0.99113
MIR4435-2	chr2	87929278	87929352	1::0	--	0.99113	0::0	--	NA	1::0	--	0.99113
DPRX	chr19	54135309	54140263	1::3	0.99(0.1, 10.2)	0.99113	0::0	--	NA	1::3	0.99(0.1, 10.2)	0.99113
ADAM19	chr5	156904311	157002783	1::0	--	0.991133	1::0	--	0.991133	0::0	--	--
ASCC1	chr10	73855789	73975714	1::0	--	0.991133	1::0	--	0.991133	0::0	--	--
ASPH	chr8	62587817	62627199	1::0	--	0.991133	1::0	--	0.991133	0::0	--	--
BEAN1-AS1	chr16	66503698	66510305	1::0	--	0.991133	1::0	--	0.991133	0::0	--	--
DNAJC5B	chr8	66933787	67013480	1::0	--	0.991133	1::0	--	0.991133	0::0	--	--
EFHB	chr3	19920965	19975709	1::0	--	0.991133	1::0	--	0.991133	0::0	--	--
FOXN2	chr2	48541820	48606434	1::0	--	0.991133	1::0	--	0.991133	0::0	--	--
GUCY1B2	chr13	51568646	51640293	1::0	--	0.991133	1::0	--	0.991133	0::0	--	--
IPCEF1	chr6	154475617	154677900	1::0	--	0.991133	1::0	--	0.991133	0::0	--	--
KAT2B	chr3	20081937	20195896	1::0	--	0.991133	1::0	--	0.991133	0::0	--	--
LINC00310	chr21	35552977	35555546	1::0	--	0.991133	1::0	--	0.991133	0::0	--	--
LINC01354	chr1	234663636	234667525	1::0	--	0.991133	1::0	--	0.991133	0::0	--	--
LINC01412	chr2	145279434	145337001	1::0	--	0.991133	1::0	--	0.991133	0::0	--	--
LRRC17	chr7	102553446	102585556	1::0	--	0.991133	1::0	--	0.991133	0::0	--	--
MIR4437	chr2	182170319	182170379	1::0	--	0.991133	1::0	--	0.991133	0::0	--	--
MIR4470	chr8	62627346	62627418	1::0	--	0.991133	1::0	--	0.991133	0::0	--	--
NFE4	chr7	102613876	102619114	1::0	--	0.991133	1::0	--	0.991133	0::0	--	--
PEX12	chr17	33901813	33905590	1::0	--	0.991133	1::0	--	0.991133	0::0	--	--
PP2D1	chr3	20021452	20053756	1::0	--	0.991133	1::0	--	0.991133	0::0	--	--
RAB5A	chr3	19988571	20026667	1::0	--	0.991133	1::0	--	0.991133	0::0	--	--
S100Z	chr5	76145838	76217475	1::0	--	0.991133	1::0	--	0.991133	0::0	--	--
SNHG30	chr17	33895132	33901332	1::0	--	0.991133	1::0	--	0.991133	0::0	--	--
SNORD7	chr17	33900675	33900772	1::0	--	0.991133	1::0	--	0.991133	0::0	--	--
TMBIM6	chr12	50135339	50158717	1::0	--	0.991133	1::0	--	0.991133	0::0	--	--
CCDC30	chr1	42928956	43119861	1::0	--	0.991133	1::0	--	0.991133	0::0	--	--
PPCS	chr1	42922164	42926901	1::0	--	0.991133	1::0	--	0.991133	0::0	--	--
ZMYND12	chr1	42896000	42921938	1::0	--	0.991133	1::0	--	0.991133	0::0	--	--
LINC00943	chr12	127221552	127230800	1::0	--	0.991135	1::0	--	0.991135	0::0	--	--
LINC00944	chr12	127215246	127256808	1::0	--	0.991135	1::0	--	0.991135	0::0	--	--
MIR874	chr5	136983260	136983338	1::0	--	0.991138	0::0	--	NA	1::0	--	0.991138
SERPINI1	chr3	167453431	167543357	1::0	--	0.99114	0::0	--	NA	1::0	--	0.99114
STT3B	chr3	31574416	31679108	1::0	--	0.99114	0::0	--	NA	1::0	--	0.99114
SPRY2	chr13	80910110	80915261	0::1	0(0, Inf)	0.99114	0::1	0(0, Inf)	0.99114	0::0	--	--
LINC02293	chr14	27278553	27289909	1::0	--	0.991147	0::0	--	NA	1::0	--	0.991147
GABRG2	chr5	161494647	161582545	1::0	--	0.991149	0::0	--	NA	1::0	--	0.991149
TMEM61	chr1	55446300	55457961	0::1	0(0, Inf)	0.991149	0::0	--	NA	0::1	0(0, Inf)	0.991149
ANKRD62	chr18	12093841	12129748	1::0	--	0.991152	0::0	--	NA	1::0	--	0.991152
LINC01845	chr5	158875563	158893284	1::0	--	0.991153	0::0	--	NA	1::0	--	0.991153
TPTE2P6	chr13	25154345	25171812	1::0	--	0.991155	0::0	--	NA	1::0	--	0.991155
DEFB129	chr20	207898	210527	1::0	--	0.991155	1::0	--	0.991155	0::0	--	--
LYPLAL1	chr1	219347172	219386207	1::0	--	0.991155	1::0	--	0.991155	0::0	--	--
SNORA86	chr10	33190261	33190400	1::0	--	0.991155	1::0	--	0.991155	0::0	--	--
PARVG	chr22	44576804	44604349	1::0	--	0.991156	1::0	--	0.991156	0::0	--	--
TBC1D3P5	chr17	25745030	25758649	1::0	--	0.991156	1::0	--	0.991156	0::0	--	--
CDH2	chr18	25530929	25616605	1::0	--	0.991156	0::0	--	NA	1::0	--	0.991156
CHST15	chr10	125779166	125851922	1::0	--	0.991162	0::0	--	NA	1::0	--	0.991162
ZNF225	chr19	44617551	44638975	0::1	0(0, Inf)	0.991164	0::1	0(0, Inf)	0.991164	0::0	--	--
ZNF226	chr19	44669214	44681838	0::1	0(0, Inf)	0.991164	0::1	0(0, Inf)	0.991164	0::0	--	--
ZNF234	chr19	44645706	44664466	0::1	0(0, Inf)	0.991164	0::1	0(0, Inf)	0.991164	0::0	--	--
MANEA-DT	chr6	96007971	96025327	1::0	--	0.991166	1::0	--	0.991166	0::0	--	--
C2orf74	chr2	61372202	61391964	1::0	--	0.991167	0::0	--	NA	1::0	--	0.991167
LOC339803	chr2	61368729	61372110	1::0	--	0.991167	0::0	--	NA	1::0	--	0.991167
LYAR	chr4	4269428	4291748	0::1	0(0, Inf)	0.991168	0::1	0(0, Inf)	0.991168	0::0	--	--
LINC00989	chr4	80413746	80497614	1::0	--	0.991168	1::0	--	0.991168	0::0	--	--
GRM7-AS1	chr3	7561427	7576971	1::0	--	0.99117	0::0	--	NA	1::0	--	0.99117
CCDC14	chr3	123632273	123680076	1::0	--	0.991171	0::0	--	NA	1::0	--	0.991171
KALRN	chr3	124303505	124394274	1::0	--	0.991171	0::0	--	NA	1::0	--	0.991171
ROPN1	chr3	123697523	123711017	1::0	--	0.991171	0::0	--	NA	1::0	--	0.991171
ADAMTS12	chr5	33523639	33892095	1::0	--	0.991171	0::0	--	NA	1::0	--	0.991171
POGLUT3	chr11	108342845	108369111	1::0	--	0.991171	0::0	--	NA	1::0	--	0.991171
NT5DC3	chr12	104166087	104235012	1::0	--	0.991175	0::0	--	NA	1::0	--	0.991175
STAB2	chr12	103981050	104160496	1::0	--	0.991175	0::0	--	NA	1::0	--	0.991175
TTC41P	chr12	104237526	104323989	1::0	--	0.991175	0::0	--	NA	1::0	--	0.991175
CCDC151	chr19	11531272	11546603	1::0	--	0.991175	1::0	--	0.991175	0::0	--	--
CCNB1	chr5	68462976	68474070	1::0	--	0.991175	1::0	--	0.991175	0::0	--	--
DNMT1	chr19	10244021	10305629	1::0	--	0.991175	1::0	--	0.991175	0::0	--	--
FLVCR1	chr1	213031616	213072705	1::0	--	0.991175	1::0	--	0.991175	0::0	--	--
FLVCR1-DT	chr1	213029945	213031480	1::0	--	0.991175	1::0	--	0.991175	0::0	--	--
SNORA50D	chr5	68456634	68456766	1::0	--	0.991175	1::0	--	0.991175	0::0	--	--
SPATA45	chr1	213003484	213020991	1::0	--	0.991175	1::0	--	0.991175	0::0	--	--
TEX43	chr5	125967396	125971976	1::0	--	0.991175	1::0	--	0.991175	0::0	--	--
ZNF490	chr19	12686914	12721627	1::0	--	0.991175	1::0	--	0.991175	0::0	--	--
ZNF564	chr19	12636186	12662296	1::0	--	0.991175	1::0	--	0.991175	0::0	--	--
DNTT	chr10	98064190	98098321	1::0	--	0.991177	1::0	--	0.991177	0::0	--	--
TMED3	chr15	79603403	79607619	1::0	--	0.991179	1::0	--	0.991179	0::0	--	--
LINC02050	chr3	80814047	80838539	1::0	--	0.991182	1::0	--	0.991182	0::0	--	--
OR1J2	chr9	125273080	125274022	0::1	0(0, Inf)	0.991183	0::0	--	NA	0::1	0(0, Inf)	0.991183
OR1J4	chr9	125281419	125282361	0::1	0(0, Inf)	0.991183	0::0	--	NA	0::1	0(0, Inf)	0.991183
LINC02271	chr4	62009373	62019369	1::0	--	0.991185	0::0	--	NA	1::0	--	0.991185
LINC00588	chr8	58192101	58197290	1::0	--	0.991185	1::0	--	0.991185	0::0	--	--
LINC01606	chr8	58130834	58145513	1::0	--	0.991185	1::0	--	0.991185	0::0	--	--
LOC286177	chr8	58173784	58179170	1::0	--	0.991185	1::0	--	0.991185	0::0	--	--
NTRK2	chr9	87283436	87430617	0::1	0(0, Inf)	0.991186	0::0	--	NA	0::1	0(0, Inf)	0.991186
CA1	chr8	86239836	86290342	1::0	--	0.991186	1::0	--	0.991186	0::0	--	--
CA13	chr8	86157686	86196302	1::0	--	0.991186	1::0	--	0.991186	0::0	--	--
PMCHL1	chr5	22142460	22152379	1::0	--	0.991186	1::0	--	0.991186	0::0	--	--
CCDC80	chr3	112315643	112359990	1::0	--	0.991187	1::0	--	0.991187	0::0	--	--
CMBL	chr5	10277706	10308014	1::0	--	0.991187	0::0	--	NA	1::0	--	0.991187
MYH4	chr17	10346607	10372876	1::0	--	0.991187	1::0	--	0.991187	0::0	--	--
FETUB	chr3	186358187	186370930	1::0	--	0.991193	0::0	--	NA	1::0	--	0.991193
HELT	chr4	185939994	185941958	1::0	--	0.991195	0::0	--	NA	1::0	--	0.991195
BAZ1A	chr14	35221936	35344566	1::0	--	0.991196	1::0	--	0.991196	0::0	--	--
CHD4	chr12	6679247	6716545	1::0	--	0.991196	1::0	--	0.991196	0::0	--	--
KCNMB1	chr5	169801674	169816371	1::0	--	0.991196	1::0	--	0.991196	0::0	--	--
KLHL6	chr3	183205338	183273494	1::0	--	0.991196	1::0	--	0.991196	0::0	--	--
KLHL6-AS1	chr3	183266522	183270114	1::0	--	0.991196	1::0	--	0.991196	0::0	--	--
LOC112268124	chr14	35343396	35345669	1::0	--	0.991196	1::0	--	0.991196	0::0	--	--
SLC35A1	chr6	88182691	88222053	1::0	--	0.991196	1::0	--	0.991196	0::0	--	--
F11	chr4	187187342	187196051	1::0	--	0.991204	1::0	--	0.991204	0::0	--	--
AFAP1L2	chr10	116054582	116164537	0::1	0(0, Inf)	0.991204	0::1	0(0, Inf)	0.991204	0::0	--	--
VWA2	chr10	115999012	116054247	0::1	0(0, Inf)	0.991204	0::1	0(0, Inf)	0.991204	0::0	--	--
MIR548AU	chr2	107766120	107965981	1::0	--	0.991206	0::0	--	NA	1::0	--	0.991206
MIR627	chr15	42491767	42491864	1::0	--	0.991211	0::0	--	NA	1::0	--	0.991211
MIR6128	chr11	56511348	56511457	0::1	0(0, Inf)	0.991217	0::1	0(0, Inf)	0.991217	0::0	--	--
OR5M1	chr11	56380030	56380978	0::1	0(0, Inf)	0.991217	0::1	0(0, Inf)	0.991217	0::0	--	--
OR5M10	chr11	56344249	56345197	0::1	0(0, Inf)	0.991217	0::1	0(0, Inf)	0.991217	0::0	--	--
OR5M11	chr11	56309815	56310733	0::1	0(0, Inf)	0.991217	0::1	0(0, Inf)	0.991217	0::0	--	--
OR9G4	chr11	56510303	56511287	0::1	0(0, Inf)	0.991217	0::1	0(0, Inf)	0.991217	0::0	--	--
NSG1	chr4	4387982	4420785	1::0	--	0.991221	0::0	--	NA	1::0	--	0.991221
STX18	chr4	4420695	4543775	1::0	--	0.991221	0::0	--	NA	1::0	--	0.991221
CYSTM1	chr5	139554772	139623374	1::0	--	0.991222	1::0	--	0.991222	0::0	--	--
NPIPB3	chr16	21413449	21436699	1::0	--	0.991222	1::0	--	0.991222	0::0	--	--
OR2AT4	chr11	74799736	74807935	1::0	--	0.991222	0::0	--	NA	1::0	--	0.991222
SMG1P3	chr16	21458003	21513602	1::0	--	0.991222	1::0	--	0.991222	0::0	--	--
SNX29P1	chr16	21360683	21397254	1::0	--	0.991222	1::0	--	0.991222	0::0	--	--
DMXL1	chr5	118406781	118584822	1::0	--	0.991223	0::0	--	NA	1::0	--	0.991223
MIR5706	chr5	118490331	118490411	1::0	--	0.991223	0::0	--	NA	1::0	--	0.991223
CFAP298	chr21	33973978	33984687	1::0	--	0.99123	0::0	--	NA	1::0	--	0.99123
CFAP298-TCP10L	chr21	33946031	33984687	1::0	--	0.99123	0::0	--	NA	1::0	--	0.99123
CLDN8	chr21	31586323	31588415	1::0	--	0.99123	0::0	--	NA	1::0	--	0.99123
KCNA10	chr1	111059838	111061797	1::0	--	0.99123	0::0	--	NA	1::0	--	0.99123
LINC01426	chr21	36118121	36120664	1::0	--	0.99123	0::0	--	NA	1::0	--	0.99123
RUNX1	chr21	36160097	36260996	2::0	--	0.99123	0::0	--	NA	2::0	--	0.99123
SYNJ1	chr21	34001072	34100232	1::0	--	0.99123	0::0	--	NA	1::0	--	0.99123
MAVS	chr20	3827480	3856765	1::0	--	0.991231	1::0	--	0.991231	0::0	--	--
LINC00411	chr13	101591774	101596618	1::0	--	0.991232	1::0	--	0.991232	0::0	--	--
ATP10B	chr5	160059641	160279218	1::0	--	0.991236	1::0	--	0.991236	0::0	--	--
LINC00445	chr13	36271660	36273138	1::0	--	0.991237	0::0	--	NA	1::0	--	0.991237
IL12A	chr3	159706621	159713806	1::0	--	0.991237	0::0	--	NA	1::0	--	0.991237
LINC01100	chr3	159738435	159749210	1::0	--	0.991237	0::0	--	NA	1::0	--	0.991237
LINC02424	chr12	78720459	78753526	1::0	--	0.991238	1::0	--	0.991238	0::0	--	--
TFAP2B	chr6	50786583	50815332	1::0	--	0.991241	0::0	--	NA	1::0	--	0.991241
TFAP2D	chr6	50681238	50740746	1::0	--	0.991241	0::0	--	NA	1::0	--	0.991241
MIR3163	chr6	66701904	66701977	1::0	--	0.991243	1::0	--	0.991243	0::0	--	--
TEX26	chr13	31506792	31549637	1::0	--	0.991243	1::0	--	0.991243	0::0	--	--
MIR604	chr10	29833932	29834026	1::0	--	0.991244	0::0	--	NA	1::0	--	0.991244
NPY	chr7	24323808	24331479	0::1	0(0, Inf)	0.991245	0::0	--	NA	0::1	0(0, Inf)	0.991245
LINC00951	chr6	40312083	40323745	0::1	0(0, Inf)	0.991247	0::1	0(0, Inf)	0.991247	0::0	--	--
HS3ST5	chr6	114376749	114384041	1::0	--	0.991249	0::0	--	NA	1::0	--	0.991249
LINC02375	chr12	127808699	127824617	1::0	--	0.99125	1::0	--	0.99125	0::0	--	--
LINC02376	chr12	127758816	127768828	1::0	--	0.99125	1::0	--	0.99125	0::0	--	--
LDB2	chr4	16503164	16900268	1::0	--	0.99125	1::0	--	0.99125	0::0	--	--
CCAT2	chr8	128412643	128414395	1::0	--	0.991253	1::0	--	0.991253	0::0	--	--
GLRX5	chr14	96001386	96011051	0::1	0(0, Inf)	0.991257	0::1	0(0, Inf)	0.991257	0::0	--	--
LINC01562	chr1	51660766	51700768	0::1	0(0, Inf)	0.991257	0::1	0(0, Inf)	0.991257	0::0	--	--
LINC02287	chr14	93372041	93373827	0::1	0(0, Inf)	0.991257	0::1	0(0, Inf)	0.991257	0::0	--	--
SCARNA13	chr14	95999691	95999966	0::1	0(0, Inf)	0.991257	0::1	0(0, Inf)	0.991257	0::0	--	--
SNHG10	chr14	95999248	96001209	0::1	0(0, Inf)	0.991257	0::1	0(0, Inf)	0.991257	0::0	--	--
BCKDK	chr16	31119706	31124112	1::0	--	0.99126	1::0	--	0.99126	0::0	--	--
CAB39	chr2	231577556	231685790	1::0	--	0.99126	1::0	--	0.99126	0::0	--	--
DEFB131B	chr11	71589498	71595607	1::0	--	0.99126	1::0	--	0.99126	0::0	--	--
DSCR8	chr21	39493544	39528605	1::0	--	0.99126	1::0	--	0.99126	0::0	--	--
GPR171	chr3	150915618	150921003	1::0	--	0.99126	1::0	--	0.99126	0::0	--	--
KAT8	chr16	31128984	31142680	1::0	--	0.99126	1::0	--	0.99126	0::0	--	--
LINC01907	chr2	231555635	231565244	1::0	--	0.99126	1::0	--	0.99126	0::0	--	--
MX1	chr21	42803976	42831141	1::0	--	0.99126	1::0	--	0.99126	0::0	--	--
PILRA	chr7	99971109	99997716	1::0	--	0.99126	1::0	--	0.99126	0::0	--	--
PILRB	chr7	99955625	99965454	1::0	--	0.99126	1::0	--	0.99126	0::0	--	--
STAG3L5P-PVRIG2P-PILRB	chr7	99933687	99965454	1::0	--	0.99126	1::0	--	0.99126	0::0	--	--
CD1B	chr1	158297744	158301321	1::0	--	0.991261	0::0	--	NA	1::0	--	0.991261
CD1E	chr1	158323683	158327343	1::0	--	0.991261	0::0	--	NA	1::0	--	0.991261
MYH2	chr17	10424464	10452975	1::0	--	0.991265	1::0	--	0.991265	0::0	--	--
CD5	chr11	60861434	60895323	1::0	--	0.991266	1::0	--	0.991266	0::0	--	--
VPS37C	chr11	60897728	60928898	1::0	--	0.991266	1::0	--	0.991266	0::0	--	--
LOC100192426	chr18	8360817	8367032	1::0	--	0.991267	1::0	--	0.991267	0::0	--	--
TMED2	chr12	124069098	124083129	0::1	0(0, Inf)	0.99127	0::0	--	NA	0::1	0(0, Inf)	0.99127
ACP5	chr19	11685474	11689790	1::0	--	0.991271	1::0	--	0.991271	0::0	--	--
ZNF627	chr19	11708297	11729976	1::0	--	0.991271	1::0	--	0.991271	0::0	--	--
OR10D3	chr11	124055922	124056952	1::0	--	0.991272	1::0	--	0.991272	0::0	--	--
VWA5A	chr11	123986110	123995543	1::0	--	0.991272	1::0	--	0.991272	0::0	--	--
RNU4-2	chr12	120729565	120729706	1::0	--	0.991273	1::0	--	0.991273	0::0	--	--
SMIM15-AS1	chr5	60458142	60527907	1::0	--	0.991273	1::0	--	0.991273	0::0	--	--
LOC101927394	chr3	7994491	8057994	0::1	0(0, Inf)	0.991273	0::0	--	NA	0::1	0(0, Inf)	0.991273
MIR5688	chr3	85434859	85434942	0::1	0(0, Inf)	0.991273	0::1	0(0, Inf)	0.991273	0::0	--	--
SPATA31D1	chr9	84603686	84610168	1::0	--	0.991278	1::0	--	0.991278	0::0	--	--
CTSLP8	chr9	90459659	90462339	1::0	--	0.991278	0::0	--	NA	1::0	--	0.991278
LOC392364	chr9	90472957	90473971	1::0	--	0.991278	0::0	--	NA	1::0	--	0.991278
SVIL2P	chr10	30981202	31005942	1::0	--	0.991282	0::0	--	NA	1::0	--	0.991282
LOC105374428	chr4	42301028	42393285	0::1	0(0, Inf)	0.991285	0::1	0(0, Inf)	0.991285	0::0	--	--
CIAO1	chr2	96931962	96939900	1::0	--	0.991288	1::0	--	0.991288	0::0	--	--
SNORA112	chr2	96880376	96880500	1::0	--	0.991288	1::0	--	0.991288	0::0	--	--
SNRNP200	chr2	96940075	96971284	1::0	--	0.991288	1::0	--	0.991288	0::0	--	--
TMEM127	chr2	96914251	96931735	1::0	--	0.991288	1::0	--	0.991288	0::0	--	--
EVC2	chr4	5564165	5710286	1::0	--	0.991289	1::0	--	0.991289	0::0	--	--
CLCN3	chr4	170541728	170644822	1::0	--	0.991295	1::0	--	0.991295	0::0	--	--
HPF1	chr4	170650620	170679095	1::0	--	0.991295	1::0	--	0.991295	0::0	--	--
DEPTOR	chr8	120885961	121063157	1::0	--	0.991296	1::0	--	0.991296	0::0	--	--
MIR5586	chr14	60113679	60113738	1::0	--	0.991301	0::0	--	NA	1::0	--	0.991301
RTN1	chr14	60062693	60076857	1::0	--	0.991301	0::0	--	NA	1::0	--	0.991301
ZSWIM2	chr2	187692201	187713897	1::0	--	0.991302	1::0	--	0.991302	0::0	--	--
LINC02005	chr3	73858394	73928771	1::0	--	0.991303	0::0	--	NA	1::0	--	0.991303
MIR5006	chr13	42142421	42142531	0::1	0(0, Inf)	0.991303	0::0	--	NA	0::1	0(0, Inf)	0.991303
LINC01290	chr16	10608699	10622055	1::0	--	0.991306	1::0	--	0.991306	0::0	--	--
HLA-DRA	chr6	3668531	3673697	0::1	0(0, Inf)	0.991308	0::1	0(0, Inf)	0.991308	0::0	--	--
GTF2IP23	chr7	66312436	66349260	1::0	--	0.991312	0::0	--	NA	1::0	--	0.991312
GTF2IRD1P1	chr7	66274979	66309813	1::0	--	0.991312	0::0	--	NA	1::0	--	0.991312
LINC02604	chr7	66369106	66371284	1::0	--	0.991312	0::0	--	NA	1::0	--	0.991312
RABGEF1	chr7	66205719	66276448	1::0	--	0.991312	0::0	--	NA	1::0	--	0.991312
SBDS	chr7	66452666	66460573	1::0	--	0.991312	0::0	--	NA	1::0	--	0.991312
TMEM248	chr7	66386211	66423538	1::0	--	0.991312	0::0	--	NA	1::0	--	0.991312
EPHA4	chr2	222282746	222437024	0::1	0(0, Inf)	0.991313	0::1	0(0, Inf)	0.991313	0::0	--	--
PRDM5	chr4	121613067	121844021	0::1	0(0, Inf)	0.991313	0::1	0(0, Inf)	0.991313	0::0	--	--
CDIPT	chr16	29869677	29874547	0::1	0(0, Inf)	0.991314	0::0	--	NA	0::1	0(0, Inf)	0.991314
CDIPTOSP	chr16	29875003	29879374	0::1	0(0, Inf)	0.991314	0::0	--	NA	0::1	0(0, Inf)	0.991314
RBFA	chr18	77794433	77810648	1::0	--	0.991319	1::0	--	0.991319	0::0	--	--
LINC02382	chr4	171663619	171664886	1::0	--	0.991319	1::0	--	0.991319	0::0	--	--
GPHA2	chr11	64701942	64703365	1::0	--	0.991319	1::0	--	0.991319	0::0	--	--
MAJIN	chr11	64705701	64739563	1::0	--	0.991319	1::0	--	0.991319	0::0	--	--
BOD1L1	chr4	13570363	13629349	1::0	--	0.991321	1::0	--	0.991321	0::0	--	--
CSF3	chr17	38171692	38174066	1::0	--	0.991321	1::0	--	0.991321	0::0	--	--
DNAJC5G	chr2	27498300	27504366	1::0	--	0.991321	1::0	--	0.991321	0::0	--	--
GTF3C2	chr2	27548715	27579901	1::0	--	0.991321	1::0	--	0.991321	0::0	--	--
GTF3C2-AS1	chr2	27558408	27560670	1::0	--	0.991321	1::0	--	0.991321	0::0	--	--
HHIP	chr4	145567307	145666423	1::0	--	0.991321	1::0	--	0.991321	0::0	--	--
HHIP-AS1	chr4	145564067	145567171	1::0	--	0.991321	1::0	--	0.991321	0::0	--	--
LINC00676	chr13	110380620	110382381	1::0	--	0.991321	1::0	--	0.991321	0::0	--	--
LINC01096	chr4	13547699	13549448	1::0	--	0.991321	1::0	--	0.991321	0::0	--	--
LINC01918	chr2	105760570	105761882	1::0	--	0.991321	1::0	--	0.991321	0::0	--	--
MED24	chr17	38175356	38210661	1::0	--	0.991321	1::0	--	0.991321	0::0	--	--
MIR6884	chr17	38182584	38182662	1::0	--	0.991321	1::0	--	0.991321	0::0	--	--
MPV17	chr2	27532359	27545964	1::0	--	0.991321	1::0	--	0.991321	0::0	--	--
NKX3-2	chr4	13542453	13546132	1::0	--	0.991321	1::0	--	0.991321	0::0	--	--
NR1D2	chr3	23987611	24022109	1::0	--	0.991321	1::0	--	0.991321	0::0	--	--
RPL15	chr3	23958035	23966122	1::0	--	0.991321	1::0	--	0.991321	0::0	--	--
SLC30A3	chr2	27476551	27485915	1::0	--	0.991321	1::0	--	0.991321	0::0	--	--
SNORD124	chr17	38183795	38183898	1::0	--	0.991321	1::0	--	0.991321	0::0	--	--
TRIM54	chr2	27505296	27530303	1::0	--	0.991321	1::0	--	0.991321	0::0	--	--
UCN	chr2	27530267	27531313	1::0	--	0.991321	1::0	--	0.991321	0::0	--	--
ZHX3	chr20	39807094	39928760	1::0	--	0.991321	1::0	--	0.991321	0::0	--	--
ZNRF1	chr16	75032921	75144892	1::0	--	0.991321	1::0	--	0.991321	0::0	--	--
ARMH1	chr1	45140385	45191263	1::0	--	0.991324	1::0	--	0.991324	0::0	--	--
KIF2C	chr1	45205508	45233438	1::0	--	0.991324	1::0	--	0.991324	0::0	--	--
RNU5D-1	chr1	45196740	45196840	1::0	--	0.991324	1::0	--	0.991324	0::0	--	--
RNU5F-1	chr1	45187457	45187573	1::0	--	0.991324	1::0	--	0.991324	0::0	--	--
SNORD160	chr1	45227706	45227779	1::0	--	0.991324	1::0	--	0.991324	0::0	--	--
MAPK10-AS1	chr4	87040958	87141079	0::1	0(0, Inf)	0.991324	0::1	0(0, Inf)	0.991324	0::0	--	--
ERG28	chr14	76116133	76127219	0::1	0(0, Inf)	0.991325	0::0	--	NA	0::1	0(0, Inf)	0.991325
FLVCR2	chr14	76071882	76114509	0::1	0(0, Inf)	0.991325	0::0	--	NA	0::1	0(0, Inf)	0.991325
LOC102724153	chr14	76041246	76045931	0::1	0(0, Inf)	0.991325	0::0	--	NA	0::1	0(0, Inf)	0.991325
C9orf78	chr9	132589568	132597554	1::0	--	0.991329	1::0	--	0.991329	0::0	--	--
GOLGA7	chr8	41347914	41368499	1::0	--	0.991329	1::0	--	0.991329	0::0	--	--
MIR6855	chr9	132631883	132631950	1::0	--	0.991329	1::0	--	0.991329	0::0	--	--
PTH2R	chr2	209224415	209359231	1::1	--	0.991329	1::1	--	0.991329	0::0	--	--
RSPH3	chr6	159393902	159421234	1::0	--	0.991329	1::0	--	0.991329	0::0	--	--
TOR1A	chr9	132575220	132586415	1::0	--	0.991329	1::0	--	0.991329	0::0	--	--
TOR1B	chr9	132565462	132573560	1::0	--	0.991329	1::0	--	0.991329	0::0	--	--
ZNF395	chr8	28203106	28243977	1::0	--	0.991329	1::0	--	0.991329	0::0	--	--
BACH1-IT3	chr21	30868366	30872702	0::1	0(0, Inf)	0.991338	0::0	--	NA	0::1	0(0, Inf)	0.991338
SERPINE2	chr2	224839761	224904003	0::1	0(0, Inf)	0.991342	0::1	0(0, Inf)	0.991342	0::0	--	--
RPL19P12	chr7	102781716	102782850	1::0	--	0.991342	0::0	--	NA	1::0	--	0.991342
MIR4296	chr10	126721351	126721439	0::1	0(0, Inf)	0.991344	0::0	--	NA	0::1	0(0, Inf)	0.991344
OR5AK2	chr11	56756388	56757318	1::0	--	0.991344	0::0	--	NA	1::0	--	0.991344
OR5AK4P	chr11	56805008	56805935	1::0	--	0.991344	0::0	--	NA	1::0	--	0.991344
ACTRT3	chr3	169484710	169487349	36::57	1(0.64, 1.58)	0.991348	36::57	1(0.64, 1.58)	0.991348	0::0	--	--
ANKRD33B	chr5	10564181	10657928	1::0	--	0.991352	0::0	--	NA	1::0	--	0.991352
LINC02212	chr5	10493638	10502840	1::0	--	0.991352	0::0	--	NA	1::0	--	0.991352
LINC02213	chr5	10505101	10509306	1::0	--	0.991352	0::0	--	NA	1::0	--	0.991352
ACAD8	chr11	134123461	134135746	0::1	0(0, Inf)	0.991353	0::1	0(0, Inf)	0.991353	0::0	--	--
THYN1	chr11	134118175	134123246	0::1	0(0, Inf)	0.991353	0::1	0(0, Inf)	0.991353	0::0	--	--
VPS26B	chr11	134094564	134117682	0::1	0(0, Inf)	0.991353	0::1	0(0, Inf)	0.991353	0::0	--	--
LOC102723655	chr16	33262119	33264728	1::0	--	0.991356	1::0	--	0.991356	0::0	--	--
LOC105369266	chr16	32661463	32677867	1::0	--	0.991356	1::0	--	0.991356	0::0	--	--
MIR2392	chr14	101280827	101280911	1::0	--	0.991356	1::0	--	0.991356	0::0	--	--
SLC6A10P	chr16	32888796	32896463	1::0	--	0.991356	1::0	--	0.991356	0::0	--	--
TP53TG3	chr16	32684848	32687450	1::0	--	0.991356	1::0	--	0.991356	0::0	--	--
TP53TG3B	chr16	33205582	33208188	1::0	--	0.991356	1::0	--	0.991356	0::0	--	--
TP53TG3C	chr16	33262136	33264726	1::0	--	0.991356	1::0	--	0.991356	0::0	--	--
TP53TG3E	chr16	33205601	33208186	1::0	--	0.991356	1::0	--	0.991356	0::0	--	--
TP53TG3F	chr16	32684839	32687431	1::0	--	0.991356	1::0	--	0.991356	0::0	--	--
NPS	chr10	129347572	129351804	0::1	0(0, Inf)	0.991373	0::0	--	NA	0::1	0(0, Inf)	0.991373
BTG3	chr21	18965970	18985219	1::0	--	0.991373	0::0	--	NA	1::0	--	0.991373
BTG3-AS1	chr21	18984003	18986422	1::0	--	0.991373	0::0	--	NA	1::0	--	0.991373
FBXO22	chr15	76196199	76223208	0::1	0(0, Inf)	0.991377	0::1	0(0, Inf)	0.991377	0::0	--	--
FUT8-AS1	chr14	65877310	65879335	0::1	0(0, Inf)	0.991377	0::1	0(0, Inf)	0.991377	0::0	--	--
NRG4	chr15	76233276	76304765	0::1	0(0, Inf)	0.991377	0::1	0(0, Inf)	0.991377	0::0	--	--
SPRR2B	chr1	153042703	153044087	0::1	0(0, Inf)	0.991377	0::1	0(0, Inf)	0.991377	0::0	--	--
SPRR2C	chr1	153112593	153113969	0::1	0(0, Inf)	0.991377	0::1	0(0, Inf)	0.991377	0::0	--	--
SPRR2E	chr1	153065610	153067002	0::1	0(0, Inf)	0.991377	0::1	0(0, Inf)	0.991377	0::0	--	--
SPRR2F	chr1	153084596	153085992	0::1	0(0, Inf)	0.991377	0::1	0(0, Inf)	0.991377	0::0	--	--
UBE2Q2	chr15	76136384	76193388	0::1	0(0, Inf)	0.991377	0::1	0(0, Inf)	0.991377	0::0	--	--
VPS13A	chr9	79792449	80036453	0::1	0(0, Inf)	0.991377	0::1	0(0, Inf)	0.991377	0::0	--	--
ZNF85	chr19	21106058	21133503	0::1	0(0, Inf)	0.991377	0::1	0(0, Inf)	0.991377	0::0	--	--
TMX1	chr14	51706964	51724372	0::1	0(0, Inf)	0.991382	0::1	0(0, Inf)	0.991382	0::0	--	--
MIR3125	chr2	12877492	12877570	1::0	--	0.991384	1::0	--	0.991384	0::0	--	--
TRIB2	chr2	12856997	12882858	1::0	--	0.991384	1::0	--	0.991384	0::0	--	--
MAPKAP1	chr9	128199672	128469513	1::0	--	0.991385	1::0	--	0.991385	0::0	--	--
CDK5RAP2	chr9	123151152	123342445	0::1	0(0, Inf)	0.991386	0::1	0(0, Inf)	0.991386	0::0	--	--
LOC100505918	chr1	168369426	168391894	1::0	--	0.991386	0::0	--	NA	1::0	--	0.991386
LOC101928565	chr1	168433351	168464882	1::0	--	0.991386	0::0	--	NA	1::0	--	0.991386
MIR557	chr1	168344761	168344859	1::0	--	0.991386	0::0	--	NA	1::0	--	0.991386
BTNL10	chr1	228698059	228699989	0::1	0(0, Inf)	0.991393	0::0	--	NA	0::1	0(0, Inf)	0.991393
H2AW	chr1	228645064	228645574	0::2	0(0, Inf)	0.991393	0::1	--	NA	0::1	0(0, Inf)	0.991393
H2BU1	chr1	228645803	228646259	0::2	0(0, Inf)	0.991393	0::1	--	NA	0::1	0(0, Inf)	0.991393
MIR4666A	chr1	228649774	228649853	0::2	0(0, Inf)	0.991393	0::1	--	NA	0::1	0(0, Inf)	0.991393
RNF187	chr1	228675082	228683889	0::1	0(0, Inf)	0.991393	0::0	--	NA	0::1	0(0, Inf)	0.991393
LINC00384	chr13	30726023	30727211	1::0	--	0.991395	1::0	--	0.991395	0::0	--	--
ZWINT	chr10	58116988	58121020	1::0	--	0.991396	1::0	--	0.991396	0::0	--	--
LOC389199	chr4	7940727	7942023	1::0	--	0.991398	0::0	--	NA	1::0	--	0.991398
LINC00861	chr8	126934766	126963441	1::1	0(0, Inf)	0.991399	0::1	0(0, Inf)	0.991399	1::0	--	--
LAMP3	chr3	182840002	182880522	1::0	--	0.991402	0::0	--	NA	1::0	--	0.991402
LOC101927310	chr15	98096513	98103928	0::1	0(0, Inf)	0.991409	0::0	--	NA	0::1	0(0, Inf)	0.991409
FGD5	chr3	14860468	14976078	0::1	0(0, Inf)	0.99141	0::0	--	NA	0::1	0(0, Inf)	0.99141
LINC02011	chr3	14840837	14852921	0::1	0(0, Inf)	0.99141	0::0	--	NA	0::1	0(0, Inf)	0.99141
KIAA0319L	chr1	35899092	36023004	1::0	--	0.991417	0::0	--	NA	1::0	--	0.991417
ZMYM4	chr1	35734309	35887659	1::0	--	0.991417	0::0	--	NA	1::0	--	0.991417
CPS1	chr2	211342408	211543831	0::1	0(0, Inf)	0.991418	0::0	--	NA	0::1	0(0, Inf)	0.991418
LANCL1	chr2	211295974	211341483	0::1	0(0, Inf)	0.991418	0::0	--	NA	0::1	0(0, Inf)	0.991418
LANCL1-AS1	chr2	211189435	211335057	0::1	0(0, Inf)	0.991418	0::0	--	NA	0::1	0(0, Inf)	0.991418
VIT	chr2	36923849	36986818	1::0	--	0.991418	1::0	--	0.991418	0::0	--	--
LOC441204	chr7	26438188	26580569	1::0	--	0.991419	1::0	--	0.991419	0::0	--	--
OTULIN	chr5	14664826	14699959	1::0	--	0.991419	1::0	--	0.991419	0::0	--	--
OTULINL	chr5	14581900	14616287	1::0	--	0.991419	1::0	--	0.991419	0::0	--	--
UBE2D2	chr5	138940923	139008018	1::0	--	0.991419	1::0	--	0.991419	0::0	--	--
NFS1	chr20	34255973	34287274	1::0	--	0.99142	1::0	--	0.99142	0::0	--	--
RBM39	chr20	34289268	34330182	1::0	--	0.99142	1::0	--	0.99142	0::0	--	--
ROMO1	chr20	34287326	34288902	1::0	--	0.99142	1::0	--	0.99142	0::0	--	--
CYB5A	chr18	71918080	71959198	0::1	0(0, Inf)	0.99142	0::0	--	NA	0::1	0(0, Inf)	0.99142
LINC01922	chr18	72076682	72080443	0::1	0(0, Inf)	0.99142	0::0	--	NA	0::1	0(0, Inf)	0.99142
LOC105377342	chr4	99580052	99585702	0::1	0(0, Inf)	0.991426	0::0	--	NA	0::1	0(0, Inf)	0.991426
TSPAN5	chr4	99391517	99579762	0::1	0(0, Inf)	0.991426	0::0	--	NA	0::1	0(0, Inf)	0.991426
COCH	chr14	31343764	31359824	0::1	0(0, Inf)	0.991429	0::0	--	NA	0::1	0(0, Inf)	0.991429
LINC02029	chr3	156799629	156806336	0::1	0(0, Inf)	0.991429	0::1	0(0, Inf)	0.991429	0::0	--	--
LOC100506071	chr14	31345384	31359014	0::1	0(0, Inf)	0.991429	0::0	--	NA	0::1	0(0, Inf)	0.991429
STRN3	chr14	31363009	31495585	0::1	0(0, Inf)	0.991429	0::0	--	NA	0::1	0(0, Inf)	0.991429
HS2ST1	chr1	87380317	87575665	1::0	--	0.99143	1::0	--	0.99143	0::0	--	--
ZFP69B	chr1	40916147	40929387	1::0	--	0.991434	0::0	--	NA	1::0	--	0.991434
SEPTIN9-DT	chr17	75269865	75277979	0::1	0(0, Inf)	0.991434	0::0	--	NA	0::1	0(0, Inf)	0.991434
GALNT16	chr14	69726874	69821183	1::0	--	0.991439	1::0	--	0.991439	0::0	--	--
ZKSCAN3	chr6	28317723	28336949	1::0	--	0.991439	1::0	--	0.991439	0::0	--	--
NDUFA6	chr22	42481529	42486776	0::1	0(0, Inf)	0.991444	0::1	0(0, Inf)	0.991444	0::0	--	--
LINC01964	chr2	85291232	85294470	0::1	0(0, Inf)	0.991446	0::1	0(0, Inf)	0.991446	0::0	--	--
ANHX	chr12	133794897	133812422	0::1	0(0, Inf)	0.991446	0::0	--	NA	0::1	0(0, Inf)	0.991446
ZNF268	chr12	133758080	133791418	0::1	0(0, Inf)	0.991446	0::0	--	NA	0::1	0(0, Inf)	0.991446
C11orf45	chr11	128769459	128776126	0::1	0(0, Inf)	0.991448	0::0	--	NA	0::1	0(0, Inf)	0.991448
KCNJ5	chr11	128761250	128791058	0::1	0(0, Inf)	0.991448	0::0	--	NA	0::1	0(0, Inf)	0.991448
TP53AIP1	chr11	128805265	128813294	0::1	0(0, Inf)	0.991448	0::0	--	NA	0::1	0(0, Inf)	0.991448
RFX3-AS1	chr9	3668085	3691756	1::0	--	0.991452	1::0	--	0.991452	0::0	--	--
SNORA54	chr11	2985000	2985123	1::0	--	0.991454	1::0	--	0.991454	0::0	--	--
HS3ST2	chr16	22825482	22927659	1::0	--	0.991456	1::0	--	0.991456	0::0	--	--
GNRHR	chr4	68603098	68620106	1::0	--	0.991459	1::0	--	0.991459	0::0	--	--
TPRG1-AS1	chr3	188659503	188665428	0::1	0(0, Inf)	0.99146	0::0	--	NA	0::1	0(0, Inf)	0.99146
CLEC4F	chr2	71035775	71047731	0::1	0(0, Inf)	0.991462	0::0	--	NA	0::1	0(0, Inf)	0.991462
FIGLA	chr2	71004441	71017775	0::1	0(0, Inf)	0.991462	0::0	--	NA	0::1	0(0, Inf)	0.991462
PCDH7	chr4	30721990	30726957	1::0	--	0.991465	1::0	--	0.991465	1::0	--	--
LOC101928782	chr7	131594978	131633712	0::1	0(0, Inf)	0.991467	0::0	--	NA	0::1	0(0, Inf)	0.991467
ATP6V1G1	chr9	117350048	117361159	1::0	--	0.991469	1::0	--	0.991469	0::0	--	--
BASP1-AS1	chr5	17130136	17217531	1::0	--	0.991469	1::0	--	0.991469	0::0	--	--
BCL2L12	chr19	50168398	50177173	1::0	--	0.991469	1::0	--	0.991469	0::0	--	--
C5orf60	chr5	179068544	179072047	1::0	--	0.991469	1::0	--	0.991469	0::0	--	--
DDB1	chr11	61066923	61100577	1::0	--	0.991469	1::0	--	0.991469	0::0	--	--
HECW1	chr7	43152245	43605600	1::0	--	0.991469	1::0	--	0.991469	0::0	--	--
LMOD3	chr3	69155220	69171746	1::0	--	0.991469	1::0	--	0.991469	0::0	--	--
TMEM268	chr9	117373570	117408698	1::0	--	0.991469	1::0	--	0.991469	0::0	--	--
FKBP1AP1	chr19	58336666	58338830	0::1	0(0, Inf)	0.99147	0::0	--	NA	0::1	0(0, Inf)	0.99147
UBE2CP5	chr19	58379127	58380379	0::1	0(0, Inf)	0.99147	0::0	--	NA	0::1	0(0, Inf)	0.99147
ZNF552	chr19	58318449	58326281	0::1	0(0, Inf)	0.99147	0::0	--	NA	0::1	0(0, Inf)	0.99147
ZNF586	chr19	58281019	58291984	0::1	0(0, Inf)	0.99147	0::0	--	NA	0::1	0(0, Inf)	0.99147
ZNF587	chr19	58361226	58376483	0::1	0(0, Inf)	0.99147	0::0	--	NA	0::1	0(0, Inf)	0.99147
ZNF587B	chr19	58341666	58357606	0::1	0(0, Inf)	0.99147	0::0	--	NA	0::1	0(0, Inf)	0.99147
ZNF671	chr19	58231118	58238992	0::1	0(0, Inf)	0.99147	0::0	--	NA	0::1	0(0, Inf)	0.99147
ZNF776	chr19	58258182	58269516	0::1	0(0, Inf)	0.99147	0::0	--	NA	0::1	0(0, Inf)	0.99147
ZNF814	chr19	58380748	58400405	0::1	0(0, Inf)	0.99147	0::0	--	NA	0::1	0(0, Inf)	0.99147
DAP	chr5	10679341	10761346	1::0	--	0.99147	0::0	--	NA	1::0	--	0.99147
SH3GL3	chr15	84115979	84287493	0::1	0(0, Inf)	0.991471	0::1	0(0, Inf)	0.991471	0::0	--	--
LINC01312	chr6	134142284	134175130	1::0	--	0.991471	0::0	--	NA	1::0	--	0.991471
TCF21	chr6	134210250	134216675	1::0	--	0.991471	0::0	--	NA	1::0	--	0.991471
ARHGEF33	chr2	39117022	39202593	0::1	0(0, Inf)	0.991473	0::1	0(0, Inf)	0.991473	0::0	--	--
LOC375196	chr2	39186428	39187485	0::1	0(0, Inf)	0.991473	0::1	0(0, Inf)	0.991473	0::0	--	--
TLCD5	chr11	120196007	120204395	0::1	0(0, Inf)	0.991473	0::1	0(0, Inf)	0.991473	0::0	--	--
ASPA	chr17	3377403	3402700	0::1	0(0, Inf)	0.991478	0::0	--	NA	0::1	0(0, Inf)	0.991478
OR1E1	chr17	3300397	3301704	0::1	0(0, Inf)	0.991478	0::0	--	NA	0::1	0(0, Inf)	0.991478
LINC01206	chr3	181670151	181728464	1::0	--	0.99148	1::0	--	0.99148	0::0	--	--
COL10A1	chr6	116440071	116447295	0::1	0(0, Inf)	0.991481	0::1	0(0, Inf)	0.991481	0::0	--	--
FRK	chr6	116252311	116382054	0::1	0(0, Inf)	0.991481	0::1	0(0, Inf)	0.991481	0::0	--	--
NT5DC1	chr6	116422015	116570660	0::1	0(0, Inf)	0.991481	0::1	0(0, Inf)	0.991481	0::0	--	--
TPI1P3	chr6	116359893	116361107	0::1	0(0, Inf)	0.991481	0::1	0(0, Inf)	0.991481	0::0	--	--
HTR2A	chr13	47405676	47471211	0::1	0(0, Inf)	0.991482	0::1	0(0, Inf)	0.991482	0::0	--	--
LRRC69	chr8	92114846	92231482	1::0	--	0.991482	1::0	--	0.991482	0::0	--	--
MIR4661	chr8	92217712	92217786	1::0	--	0.991482	1::0	--	0.991482	0::0	--	--
SLC26A7	chr8	92261546	92410382	1::0	--	0.991482	1::0	--	0.991482	0::0	--	--
CENPE	chr4	104026967	104119500	1::0	--	0.991483	1::0	--	0.991483	0::0	--	--
MIR383	chr8	14710946	14711019	1::0	--	0.991483	1::0	--	0.991483	0::0	--	--
OR5K3	chr3	98109509	98110475	1::0	--	0.991483	1::0	--	0.991483	0::0	--	--
SLC30A7	chr1	101361645	101447313	1::0	--	0.991483	1::0	--	0.991483	0::0	--	--
TMPRSS13	chr11	117771355	117800117	1::0	--	0.991488	0::0	--	NA	1::0	--	0.991488
LINC02606	chr1	9485152	9488975	0::1	0(0, Inf)	0.991488	0::0	--	NA	0::1	0(0, Inf)	0.991488
SLC25A33	chr1	9599523	9645231	0::1	0(0, Inf)	0.991488	0::0	--	NA	0::1	0(0, Inf)	0.991488
CCDC105	chr19	15121537	15134088	1::0	--	0.99149	1::0	--	0.99149	0::0	--	--
SLC1A6	chr19	15072126	15090676	1::0	--	0.99149	1::0	--	0.99149	0::0	--	--
SNORD31B	chr13	107973242	107973311	0::1	0(0, Inf)	0.99149	0::0	--	NA	0::1	0(0, Inf)	0.99149
CATSPERE	chr1	244624672	244803662	1::0	--	0.991491	1::0	--	0.991491	0::0	--	--
GDPD1	chr17	57297871	57353330	1::0	--	0.991492	0::0	--	NA	1::0	--	0.991492
RAPGEF2	chr4	160188960	160281325	1::0	--	0.991493	0::0	--	NA	1::0	--	0.991493
MIR4294	chr10	50193556	50193632	0::1	0(0, Inf)	0.991494	0::1	0(0, Inf)	0.991494	0::0	--	--
VSTM4	chr10	50222280	50323567	0::1	0(0, Inf)	0.991494	0::1	0(0, Inf)	0.991494	0::0	--	--
ENKUR	chr10	25270914	25305087	0::1	0(0, Inf)	0.991494	0::1	0(0, Inf)	0.991494	0::0	--	--
PRTFDC1	chr10	25137542	25241535	0::1	0(0, Inf)	0.991494	0::1	0(0, Inf)	0.991494	0::0	--	--
THNSL1	chr10	25305540	25315593	0::1	0(0, Inf)	0.991494	0::1	0(0, Inf)	0.991494	0::0	--	--
SQOR	chr15	45923345	45983492	1::1	1.02(0.06, 18.09)	0.991498	1::1	1.02(0.06, 18.09)	0.991498	0::0	--	--
LINC02537	chr6	43812612	43820070	0::1	0(0, Inf)	0.991498	0::1	0(0, Inf)	0.991498	0::0	--	--
LINC02669	chr10	3475703	3545030	0::1	0(0, Inf)	0.991498	0::1	0(0, Inf)	0.991498	0::0	--	--
MIR802	chr21	37093012	37093106	0::2	0(0, Inf)	0.9915	0::1	0(0, Inf)	0.9915	0::1	--	--
LINC02149	chr5	15191754	15266669	1::0	--	0.991503	0::0	--	NA	1::0	--	0.991503
MIR378J	chr17	35974975	35975084	7::14	1.01(0.36, 2.79)	0.991507	7::14	1.01(0.36, 2.79)	0.991507	0::0	--	--
LOC105378146	chr6	169327835	169364477	1::0	--	0.991516	1::0	--	0.991516	0::0	--	--
BIVM	chr13	103451468	103493883	1::0	--	0.991519	0::0	--	NA	1::0	--	0.991519
BIVM-ERCC5	chr13	103459495	103528345	1::0	--	0.991519	0::0	--	NA	1::0	--	0.991519
POGLUT2	chr13	103436630	103451326	1::0	--	0.991519	0::0	--	NA	1::0	--	0.991519
LARGE-AS1	chr22	34120971	34146803	1::0	--	0.99152	1::0	--	0.99152	0::0	--	--
SNORA50B	chr22	34100771	34100906	1::0	--	0.99152	1::0	--	0.99152	0::0	--	--
C7orf31	chr7	25174310	25219973	0::1	0(0, Inf)	0.991524	0::0	--	NA	0::1	0(0, Inf)	0.991524
CYCS	chr7	25158274	25164879	0::1	0(0, Inf)	0.991524	0::0	--	NA	0::1	0(0, Inf)	0.991524
PDIA4	chr7	148700142	148725597	0::1	0(0, Inf)	0.991524	0::0	--	NA	0::1	0(0, Inf)	0.991524
KHDC1	chr6	73951036	73972919	1::0	--	0.991529	0::0	--	NA	1::0	--	0.991529
MIR3180-4	chr16	15248706	15248859	0::1	0(0, Inf)	0.991537	0::0	--	NA	0::1	0(0, Inf)	0.991537
CDC45	chr22	19467348	19508135	1::0	--	0.991537	1::0	--	0.991537	0::0	--	--
CLDN5	chr22	19510546	19512860	1::0	--	0.991537	1::0	--	0.991537	0::0	--	--
CRY1	chr12	107385142	107487327	1::0	--	0.991537	1::0	--	0.991537	0::0	--	--
MTERF2	chr12	107371068	107380944	1::0	--	0.991537	1::0	--	0.991537	0::0	--	--
TMEM263	chr12	107349499	107367815	1::0	--	0.991537	1::0	--	0.991537	0::0	--	--
LOC100506474	chr2	13106907	13147138	0::1	0(0, Inf)	0.991538	0::0	--	NA	0::1	0(0, Inf)	0.991538
VTRNA1-3	chr5	140105743	140105831	0::1	0(0, Inf)	0.99154	0::1	0(0, Inf)	0.99154	0::0	--	--
CUEDC1	chr17	55938603	55980750	1::3	1.01(0.1, 10.56)	0.991541	1::3	1.01(0.1, 10.56)	0.991541	0::0	--	--
LINC02107	chr5	38025798	38184034	1::0	--	0.991541	1::0	--	0.991541	0::0	--	--
RABL2B	chr22	51205934	51222064	1::0	--	0.991542	1::0	--	0.991542	0::0	--	--
RPL23AP82	chr22	51195513	51238065	1::0	--	0.991542	1::0	--	0.991542	0::0	--	--
CRYZL2P-SEC16B	chr1	177897923	178007142	1::0	--	0.991546	1::0	--	0.991546	0::0	--	--
SEC16B	chr1	177914469	177939379	1::0	--	0.991546	1::0	--	0.991546	0::0	--	--
LOC105377777	chr8	829170	833226	1::0	--	0.991554	1::0	--	0.991554	0::0	--	--
SVOPL	chr7	138279029	138386107	0::1	0(0, Inf)	0.99156	0::1	0(0, Inf)	0.99156	0::0	--	--
LINC00544	chr13	30510667	30524625	1::0	--	0.991566	0::0	--	NA	1::0	--	0.991566
LRRC30	chr18	7231101	7232086	0::1	0(0, Inf)	0.991567	0::0	--	NA	0::1	0(0, Inf)	0.991567
PARP8	chr5	49963247	50142353	1::0	--	0.991568	0::0	--	NA	1::0	--	0.991568
LY86	chr6	6588952	6655215	0::1	0(0, Inf)	0.99157	0::1	0(0, Inf)	0.99157	0::0	--	--
LYSMD4	chr15	100267610	100273642	0::1	0(0, Inf)	0.99157	0::1	0(0, Inf)	0.99157	0::0	--	--
FAM181B	chr11	82440981	82444906	1::0	--	0.991574	0::0	--	NA	1::0	--	0.991574
DSCAM	chr21	41382925	42219084	2::4	1.01(0.15, 6.89)	0.991576	1::3	0.68(0.04, 10.74)	0.784682	1::1	1.55(0.1, 24.94)	0.755801
ARHGAP42	chr11	100558018	100864672	0::1	0(0, Inf)	0.991577	0::0	--	NA	0::1	0(0, Inf)	0.991577
ARHGAP42-AS1	chr11	100554891	100558686	0::1	0(0, Inf)	0.991577	0::0	--	NA	0::1	0(0, Inf)	0.991577
LOC105370757	chr15	32957902	32965266	0::1	0(0, Inf)	0.991579	0::0	--	NA	0::1	0(0, Inf)	0.991579
ETFA	chr15	76508628	76603810	1::0	--	0.991579	0::0	--	NA	1::0	--	0.991579
ISL2	chr15	76629113	76634816	1::0	--	0.991579	0::0	--	NA	1::0	--	0.991579
LOC101929439	chr15	76467231	76473827	1::0	--	0.991579	0::0	--	NA	1::0	--	0.991579
TMEM266	chr15	76352325	76497304	1::0	--	0.991579	0::0	--	NA	1::0	--	0.991579
TYRO3P	chr15	76551629	76552493	1::0	--	0.991579	0::0	--	NA	1::0	--	0.991579
DENND11	chr7	141356527	141401966	1::0	--	0.991579	1::0	--	0.991579	0::0	--	--
HABP4	chr9	99212450	99253618	1::0	--	0.991579	1::0	--	0.991579	0::0	--	--
HAMP	chr19	35773430	35776045	1::0	--	0.991579	1::0	--	0.991579	0::0	--	--
LSR	chr19	35739558	35758867	1::0	--	0.991579	1::0	--	0.991579	0::0	--	--
LYZ	chr12	69742160	69748014	1::0	--	0.991579	1::0	--	0.991579	0::0	--	--
MIR564	chr3	44903379	44903473	1::0	--	0.991579	1::0	--	0.991579	0::0	--	--
SLC35D2	chr9	99082991	99145993	1::0	--	0.991579	1::0	--	0.991579	0::0	--	--
TGM4	chr3	44916099	44956481	1::0	--	0.991579	1::0	--	0.991579	0::0	--	--
TMEM42	chr3	44903403	44907154	1::0	--	0.991579	1::0	--	0.991579	0::0	--	--
TRAF3IP1	chr2	239229158	239309538	1::0	--	0.991579	1::0	--	0.991579	0::0	--	--
USF2	chr19	35759864	35770724	1::0	--	0.991579	1::0	--	0.991579	0::0	--	--
WEE2	chr7	141408152	141431071	1::0	--	0.991579	1::0	--	0.991579	0::0	--	--
WEE2-AS1	chr7	141404137	141438030	1::0	--	0.991579	1::0	--	0.991579	0::0	--	--
YEATS4	chr12	69753522	69784650	1::0	--	0.991579	1::0	--	0.991579	0::0	--	--
ZNF367	chr9	99148224	99180652	1::0	--	0.991579	1::0	--	0.991579	0::0	--	--
B3GNT2	chr2	62423249	62451866	0::1	0(0, Inf)	0.99158	0::1	0(0, Inf)	0.99158	0::0	--	--
MIR5192	chr2	62432960	62433052	0::1	0(0, Inf)	0.99158	0::1	0(0, Inf)	0.99158	0::0	--	--
LOC643711	chr12	98107189	98147376	0::1	0(0, Inf)	0.991581	0::1	0(0, Inf)	0.991581	0::0	--	--
CABP5	chr19	48532639	48547336	0::1	0(0, Inf)	0.991581	0::0	--	NA	0::1	0(0, Inf)	0.991581
ELSPBP1	chr19	48497888	48528411	0::1	0(0, Inf)	0.991581	0::0	--	NA	0::1	0(0, Inf)	0.991581
MIR4474	chr9	20502262	20502340	0::1	0(0, Inf)	0.991581	0::1	0(0, Inf)	0.991581	0::0	--	--
RAB12	chr18	8609442	8639380	0::1	0(0, Inf)	0.991581	0::0	--	NA	0::1	0(0, Inf)	0.991581
TCTEX1D2	chr3	196018089	196045111	0::1	0(0, Inf)	0.991582	0::1	0(0, Inf)	0.991582	0::0	--	--
TUBAL3	chr10	5435063	5446791	0::1	0(0, Inf)	0.991588	0::0	--	NA	0::1	0(0, Inf)	0.991588
ACTA2-AS1	chr10	90692440	90699731	0::1	0(0, Inf)	0.991589	0::1	0(0, Inf)	0.991589	0::0	--	--
ARHGEF19	chr1	16524348	16539147	0::1	0(0, Inf)	0.991589	0::1	0(0, Inf)	0.991589	0::0	--	--
ATP13A4	chr3	193116755	193272684	0::1	0(0, Inf)	0.991589	0::1	0(0, Inf)	0.991589	0::0	--	--
ATP13A4-AS1	chr3	193271001	193273373	0::1	0(0, Inf)	0.991589	0::1	0(0, Inf)	0.991589	0::0	--	--
BTF3	chr5	72794249	72801448	0::1	0(0, Inf)	0.991589	0::1	0(0, Inf)	0.991589	0::0	--	--
C15orf62	chr15	41062177	41064647	0::1	0(0, Inf)	0.991589	0::1	0(0, Inf)	0.991589	0::0	--	--
C1orf226	chr1	162348630	162356608	0::1	0(0, Inf)	0.991589	0::1	0(0, Inf)	0.991589	0::0	--	--
C4BPB	chr1	207262583	207273337	0::1	0(0, Inf)	0.991589	0::1	0(0, Inf)	0.991589	0::0	--	--
CCAT1	chr8	128219626	128231513	0::1	0(0, Inf)	0.991589	0::1	0(0, Inf)	0.991589	0::0	--	--
CD200R1L	chr3	112534555	112564797	0::1	0(0, Inf)	0.991589	0::1	0(0, Inf)	0.991589	0::0	--	--
CD200R1L-AS1	chr3	112521324	112539063	0::1	0(0, Inf)	0.991589	0::1	0(0, Inf)	0.991589	0::0	--	--
CEACAM7	chr19	42177230	42192199	0::1	0(0, Inf)	0.991589	0::1	0(0, Inf)	0.991589	0::0	--	--
CNKSR3	chr6	154726432	154799625	0::1	0(0, Inf)	0.991589	0::1	0(0, Inf)	0.991589	0::0	--	--
COLEC10	chr8	119964501	120120694	0::1	0(0, Inf)	0.991589	0::1	0(0, Inf)	0.991589	0::0	--	--
CPEB3	chr10	93806448	94050835	0::1	0(0, Inf)	0.991589	0::1	0(0, Inf)	0.991589	0::0	--	--
CPLANE2	chr1	16558186	16563678	0::1	0(0, Inf)	0.991589	0::1	0(0, Inf)	0.991589	0::0	--	--
CPVL	chr7	29034846	29235067	0::1	0(0, Inf)	0.991589	0::1	0(0, Inf)	0.991589	0::0	--	--
DIMT1	chr5	61683080	61699732	0::1	0(0, Inf)	0.991589	0::1	0(0, Inf)	0.991589	0::0	--	--
DUSP16	chr12	12626215	12715797	0::1	0(0, Inf)	0.991589	0::1	0(0, Inf)	0.991589	0::0	--	--
EXPH5	chr11	108376161	108464495	0::1	0(0, Inf)	0.991589	0::1	0(0, Inf)	0.991589	0::0	--	--
FAM171A2	chr17	42430582	42441221	0::1	0(0, Inf)	0.991589	0::1	0(0, Inf)	0.991589	0::0	--	--
FAM180A	chr7	135414339	135433561	0::1	0(0, Inf)	0.991589	0::1	0(0, Inf)	0.991589	0::0	--	--
FMO6P	chr1	171106878	171130702	0::1	0(0, Inf)	0.991589	0::1	0(0, Inf)	0.991589	0::0	--	--
GALNT1	chr18	33234532	33291798	0::1	0(0, Inf)	0.991589	0::1	0(0, Inf)	0.991589	0::0	--	--
GCHFR	chr15	41056265	41059906	0::1	0(0, Inf)	0.991589	0::1	0(0, Inf)	0.991589	0::0	--	--
GLCE	chr15	69452935	69559977	0::1	0(0, Inf)	0.991589	0::1	0(0, Inf)	0.991589	0::0	--	--
GPATCH8	chr17	42472649	42580774	0::1	0(0, Inf)	0.991589	0::1	0(0, Inf)	0.991589	0::0	--	--
HECTD2-AS1	chr10	93066718	93371217	0::1	0(0, Inf)	0.991589	0::1	0(0, Inf)	0.991589	0::0	--	--
ITGA2B	chr17	42449548	42467017	0::1	0(0, Inf)	0.991589	0::1	0(0, Inf)	0.991589	0::0	--	--
KIF2A	chr5	61601988	61683011	1::1	0(0, Inf)	0.991589	0::1	0(0, Inf)	0.991589	1::0	--	--
KRT34	chr17	39533920	39538636	0::1	0(0, Inf)	0.991589	0::1	0(0, Inf)	0.991589	0::0	--	--
LEO1	chr15	52230221	52263998	0::1	0(0, Inf)	0.991589	0::1	0(0, Inf)	0.991589	0::0	--	--
LGALS4	chr19	39292313	39303585	0::1	0(0, Inf)	0.991589	0::1	0(0, Inf)	0.991589	0::0	--	--
LGALS7B	chr19	39279839	39282394	0::1	0(0, Inf)	0.991589	0::1	0(0, Inf)	0.991589	0::0	--	--
LINC00572	chr13	30492783	30500788	0::1	0(0, Inf)	0.991589	0::1	0(0, Inf)	0.991589	0::0	--	--
LINC00705	chr10	4698347	4704606	0::1	0(0, Inf)	0.991589	0::1	0(0, Inf)	0.991589	0::0	--	--
LINC01588	chr14	50448386	50473381	0::1	0(0, Inf)	0.991589	0::1	0(0, Inf)	0.991589	0::0	--	--
LINC01999	chr17	58641906	58663981	0::1	0(0, Inf)	0.991589	0::1	0(0, Inf)	0.991589	0::0	--	--
LINC02042	chr3	112455295	112468166	0::1	0(0, Inf)	0.991589	0::1	0(0, Inf)	0.991589	0::0	--	--
LOC100126584	chr6	125504088	125518963	0::1	0(0, Inf)	0.991589	0::1	0(0, Inf)	0.991589	0::0	--	--
LOC100506497	chr7	29019582	29052985	0::1	0(0, Inf)	0.991589	0::1	0(0, Inf)	0.991589	0::0	--	--
MAL2	chr8	120220601	120257913	0::1	0(0, Inf)	0.991589	0::1	0(0, Inf)	0.991589	0::0	--	--
MANCR	chr10	4692376	4720262	0::1	0(0, Inf)	0.991589	0::1	0(0, Inf)	0.991589	0::0	--	--
MARCHF5	chr10	94050923	94113721	0::1	0(0, Inf)	0.991589	0::1	0(0, Inf)	0.991589	0::0	--	--
MEIS2	chr15	37181405	37392750	0::1	0(0, Inf)	0.991589	0::1	0(0, Inf)	0.991589	0::0	--	--
MIR12133	chr1	95009257	95009335	0::1	0(0, Inf)	0.991589	0::1	0(0, Inf)	0.991589	0::0	--	--
MIR3975	chr18	33171700	33171770	0::1	0(0, Inf)	0.991589	0::1	0(0, Inf)	0.991589	0::0	--	--
MIR4503	chr14	37421513	37421596	0::1	0(0, Inf)	0.991589	0::1	0(0, Inf)	0.991589	0::0	--	--
MIR6818	chr22	30403037	30403102	0::1	0(0, Inf)	0.991589	0::1	0(0, Inf)	0.991589	0::0	--	--
MIR7705	chr8	101715195	101715252	0::1	0(0, Inf)	0.991589	0::1	0(0, Inf)	0.991589	0::0	--	--
MIR944	chr3	189547710	189547798	0::1	0(0, Inf)	0.991589	0::1	0(0, Inf)	0.991589	0::0	--	--
MIR9900	chr3	112455935	112456028	0::1	0(0, Inf)	0.991589	0::1	0(0, Inf)	0.991589	0::0	--	--
NOS1AP	chr1	162039480	162340265	0::1	0(0, Inf)	0.991589	0::1	0(0, Inf)	0.991589	0::0	--	--
PABPC1	chr8	101715143	101734316	0::1	0(0, Inf)	0.991589	0::1	0(0, Inf)	0.991589	0::0	--	--
PCSEAT	chr21	42952401	42954814	0::1	0(0, Inf)	0.991589	0::1	0(0, Inf)	0.991589	0::0	--	--
PPM1D	chr17	58677553	58743640	0::1	0(0, Inf)	0.991589	0::1	0(0, Inf)	0.991589	0::0	--	--
RBPMS	chr8	30242056	30429773	0::1	0(0, Inf)	0.991589	0::1	0(0, Inf)	0.991589	0::0	--	--
RMDN3	chr15	41028081	41047534	0::1	0(0, Inf)	0.991589	0::1	0(0, Inf)	0.991589	0::0	--	--
SCEL	chr13	78109840	78219398	0::1	0(0, Inf)	0.991589	0::1	0(0, Inf)	0.991589	0::0	--	--
SH2D1B	chr1	162365057	162381926	0::1	0(0, Inf)	0.991589	0::1	0(0, Inf)	0.991589	0::0	--	--
SNHG25	chr17	62223329	62223669	0::1	0(0, Inf)	0.991589	0::1	0(0, Inf)	0.991589	0::0	--	--
SNORA50C	chr17	62223698	62223831	0::1	0(0, Inf)	0.991589	0::1	0(0, Inf)	0.991589	0::0	--	--
SNORA70E	chr11	82752505	82752640	0::1	0(0, Inf)	0.991589	0::1	0(0, Inf)	0.991589	0::0	--	--
SNORD104	chr17	62223437	62223517	0::1	0(0, Inf)	0.991589	0::1	0(0, Inf)	0.991589	0::0	--	--
SNORD130	chr10	28362165	28362307	0::1	0(0, Inf)	0.991589	0::1	0(0, Inf)	0.991589	0::0	--	--
SPATA46	chr1	162342992	162346644	0::1	0(0, Inf)	0.991589	0::1	0(0, Inf)	0.991589	0::0	--	--
TEX2	chr17	62224586	62340620	0::1	0(0, Inf)	0.991589	0::1	0(0, Inf)	0.991589	0::0	--	--
TMPRSS11D	chr4	68686593	68749720	0::1	0(0, Inf)	0.991589	0::1	0(0, Inf)	0.991589	0::0	--	--
TPD52L1	chr6	125475391	125585552	0::1	0(0, Inf)	0.991589	0::1	0(0, Inf)	0.991589	0::0	--	--
TRIL	chr7	28992973	28997946	0::1	0(0, Inf)	0.991589	0::1	0(0, Inf)	0.991589	0::0	--	--
YTHDC1	chr4	6026	45730	0::1	0(0, Inf)	0.991589	0::1	0(0, Inf)	0.991589	0::0	--	--
ZDHHC13	chr11	19138691	19197967	0::1	0(0, Inf)	0.991589	0::1	0(0, Inf)	0.991589	0::0	--	--
DMC1	chr22	38914953	38964414	0::1	0(0, Inf)	0.991596	0::0	--	NA	0::1	0(0, Inf)	0.991596
FAM227A	chr22	38974122	39052397	0::1	0(0, Inf)	0.991596	0::0	--	NA	0::1	0(0, Inf)	0.991596
LINC00895	chr22	19553652	19554362	0::1	0(0, Inf)	0.991596	0::0	--	NA	0::1	0(0, Inf)	0.991596
LINC01589	chr22	46000311	46001527	0::1	0(0, Inf)	0.991596	0::0	--	NA	0::1	0(0, Inf)	0.991596
LOC105373031	chr22	38966504	38967363	0::1	0(0, Inf)	0.991596	0::0	--	NA	0::1	0(0, Inf)	0.991596
MFNG	chr22	37865100	37882425	0::1	0(0, Inf)	0.991596	0::0	--	NA	0::1	0(0, Inf)	0.991596
MIR548J	chr22	26951177	26951289	0::1	0(0, Inf)	0.991596	0::0	--	NA	0::1	0(0, Inf)	0.991596
PDGFB	chr22	39619363	39636914	0::1	0(0, Inf)	0.991596	0::0	--	NA	0::1	0(0, Inf)	0.991596
SDC4P	chr22	30877276	30877743	0::1	0(0, Inf)	0.991596	0::0	--	NA	0::1	0(0, Inf)	0.991596
TPST2	chr22	26917961	26961307	0::2	0(0, Inf)	0.991596	0::0	--	NA	0::2	0(0, Inf)	0.991596
ZNF763	chr19	12075854	12091431	0::1	0(0, Inf)	0.991597	0::1	0(0, Inf)	0.991597	0::0	--	--
LOC105372493	chr20	1098494	1099091	0::1	0(0, Inf)	0.991599	0::0	--	NA	0::1	0(0, Inf)	0.991599
PSMF1	chr20	1093871	1152890	0::1	0(0, Inf)	0.991599	0::0	--	NA	0::1	0(0, Inf)	0.991599
EMSLR	chr7	100951587	100954619	1::0	--	0.991601	0::0	--	NA	1::0	--	0.991601
LNCPRESS1	chr7	100942893	100944627	1::0	--	0.991601	0::0	--	NA	1::0	--	0.991601
MUC12	chr7	100612903	100662230	1::0	--	0.991601	0::0	--	NA	1::0	--	0.991601
MUC12-AS1	chr7	100657600	100660889	1::0	--	0.991601	0::0	--	NA	1::0	--	0.991601
MUC17	chr7	100663361	100702140	1::0	--	0.991601	0::0	--	NA	1::0	--	0.991601
BDP1	chr5	70751477	70863647	0::1	0(0, Inf)	0.991606	0::0	--	NA	0::1	0(0, Inf)	0.991606
LINC02197	chr5	70616857	70742583	0::1	0(0, Inf)	0.991606	0::0	--	NA	0::1	0(0, Inf)	0.991606
PMCHL2	chr5	70671611	70681820	0::1	0(0, Inf)	0.991606	0::0	--	NA	0::1	0(0, Inf)	0.991606
LOC101927881	chr2	129622173	129626301	1::0	--	0.991607	0::0	--	NA	1::0	--	0.991607
LINC00904	chr19	35382932	35389847	1::0	--	0.991609	1::0	--	0.991609	0::0	--	--
LINC01838	chr19	35396218	35399094	1::0	--	0.991609	1::0	--	0.991609	0::0	--	--
LOC105379143	chr5	118332006	118373356	0::1	0(0, Inf)	0.99161	0::0	--	NA	0::1	0(0, Inf)	0.99161
FTLP10	chr4	69048009	69078188	1::0	--	0.991611	0::0	--	NA	1::0	--	0.991611
TMPRSS11GP	chr4	68857529	68863157	1::0	--	0.991611	0::0	--	NA	1::0	--	0.991611
STMN4	chr8	27092824	27115921	0::1	0(0, Inf)	0.991612	0::0	--	NA	0::1	0(0, Inf)	0.991612
ZFP64	chr20	50767816	50808318	1::1	--	0.991613	0::1	--	NA	1::0	--	0.991613
C12orf77	chr12	25146364	25150399	0::1	0(0, Inf)	0.991615	0::0	--	NA	0::1	0(0, Inf)	0.991615
LOC645177	chr12	25150508	25205382	0::1	0(0, Inf)	0.991615	0::0	--	NA	0::1	0(0, Inf)	0.991615
EFCAB2	chr1	245133630	245288530	0::2	0(0, Inf)	0.991617	0::0	--	NA	0::2	0(0, Inf)	0.991617
CTTNBP2NL	chr1	112938835	113003786	0::1	0(0, Inf)	0.991619	0::0	--	NA	0::1	0(0, Inf)	0.991619
MIR4256	chr1	113004391	113004455	0::1	0(0, Inf)	0.991619	0::0	--	NA	0::1	0(0, Inf)	0.991619
PCSK6-AS1	chr15	101874641	101877636	0::1	0(0, Inf)	0.991619	0::1	0(0, Inf)	0.991619	0::0	--	--
LCT	chr2	136545419	136594754	0::1	0(0, Inf)	0.991619	0::0	--	NA	0::1	0(0, Inf)	0.991619
LOC107985946	chr2	136498398	136500214	0::1	0(0, Inf)	0.991619	0::0	--	NA	0::1	0(0, Inf)	0.991619
R3HDM1	chr2	136343921	136482839	0::1	0(0, Inf)	0.991619	0::0	--	NA	0::1	0(0, Inf)	0.991619
UBXN4	chr2	136499424	136542626	0::1	0(0, Inf)	0.991619	0::0	--	NA	0::1	0(0, Inf)	0.991619
C17orf102	chr17	32901141	32906388	0::1	0(0, Inf)	0.99162	0::0	--	NA	0::1	0(0, Inf)	0.99162
TMEM132E	chr17	32906600	32966337	0::1	0(0, Inf)	0.99162	0::0	--	NA	0::1	0(0, Inf)	0.99162
CTAGE6	chr7	143452181	143454789	1::0	--	0.99162	0::0	--	NA	1::0	--	0.99162
LOC154761	chr7	143509060	143533810	1::0	--	0.99162	0::0	--	NA	1::0	--	0.99162
TCAF2P1	chr7	143339346	143344739	1::0	--	0.99162	0::0	--	NA	1::0	--	0.99162
LOC105377651	chr4	32007474	32024044	1::0	--	0.991622	0::0	--	NA	1::0	--	0.991622
OPRK1	chr8	54138275	54164257	1::0	--	0.991622	0::0	--	NA	1::0	--	0.991622
LOC105376975	chr3	17784435	17787154	1::0	--	0.991622	0::0	--	NA	1::0	--	0.991622
AZGP1	chr7	99564352	99573654	1::0	--	0.991626	0::0	--	NA	1::0	--	0.991626
AZGP1P1	chr7	99578384	99581860	1::0	--	0.991626	0::0	--	NA	1::0	--	0.991626
BET1	chr7	93622556	93633667	1::0	--	0.991626	0::0	--	NA	1::0	--	0.991626
BPGM	chr7	134331530	134364567	1::0	--	0.991626	0::0	--	NA	1::0	--	0.991626
DLX6	chr7	96634864	96640352	1::0	--	0.991626	0::0	--	NA	1::0	--	0.991626
DLX6-AS1	chr7	96597826	96643377	1::0	--	0.991626	0::0	--	NA	1::0	--	0.991626
FZD1	chr7	90893747	90900641	1::0	--	0.991626	0::0	--	NA	1::0	--	0.991626
GNG11	chr7	93551046	93557922	1::0	--	0.991626	0::0	--	NA	1::0	--	0.991626
GNGT1	chr7	93535878	93540577	1::0	--	0.991626	0::0	--	NA	1::0	--	0.991626
LOC100506302	chr7	155434609	155437100	1::0	--	0.991626	0::0	--	NA	1::0	--	0.991626
LOC100996249	chr7	112258119	112260704	1::0	--	0.991626	0::0	--	NA	1::0	--	0.991626
LOC101928012	chr7	112262435	112348122	1::0	--	0.991626	0::0	--	NA	1::0	--	0.991626
LOC102724434	chr7	115915659	115926718	1::0	--	0.991626	0::0	--	NA	1::0	--	0.991626
LSMEM1	chr7	112121045	112131117	1::0	--	0.991626	0::0	--	NA	1::0	--	0.991626
MIR3654	chr7	62327634	62327778	1::0	--	0.991626	0::0	--	NA	1::0	--	0.991626
PAXIP1-AS2	chr7	154720226	154738560	1::0	--	0.991626	0::0	--	NA	1::0	--	0.991626
PIK3CG	chr7	106505923	106549423	1::0	--	0.991626	0::0	--	NA	1::0	--	0.991626
PRSS1	chr7	142457322	142460923	1::0	--	0.991626	0::0	--	NA	1::0	--	0.991626
PRSS3P2	chr7	142478756	142482399	1::0	--	0.991626	0::0	--	NA	1::0	--	0.991626
PTPRZ1	chr7	121513214	121702090	1::0	--	0.991626	0::0	--	NA	1::0	--	0.991626
RBM33	chr7	155437354	155574174	1::0	--	0.991626	0::0	--	NA	1::0	--	0.991626
SHH	chr7	155592673	155601857	1::0	--	0.991626	0::0	--	NA	1::0	--	0.991626
SYPL1	chr7	105730807	105752758	1::0	--	0.991626	0::0	--	NA	1::0	--	0.991626
TAS2R16	chr7	122634757	122635754	1::0	--	0.991626	0::0	--	NA	1::0	--	0.991626
TMEM178B	chr7	140773863	141180179	1::0	--	0.991626	0::0	--	NA	1::0	--	0.991626
ARMC4	chr10	28101096	28271939	0::1	0(0, Inf)	0.991629	0::0	--	NA	0::1	0(0, Inf)	0.991629
MKX	chr10	27961802	28034748	0::1	0(0, Inf)	0.991629	0::0	--	NA	0::1	0(0, Inf)	0.991629
MKX-AS1	chr10	28033543	28056728	0::1	0(0, Inf)	0.991629	0::0	--	NA	0::1	0(0, Inf)	0.991629
HERC5	chr4	89378269	89427314	0::1	0(0, Inf)	0.99163	0::0	--	NA	0::1	0(0, Inf)	0.99163
LINC01886	chr2	108145874	108172952	0::1	0(0, Inf)	0.991632	0::1	0(0, Inf)	0.991632	0::0	--	--
TRIM71	chr3	32859488	32939316	0::1	0(0, Inf)	0.991633	0::0	--	NA	0::1	0(0, Inf)	0.991633
CMKLR1	chr12	108681822	108733088	0::1	0(0, Inf)	0.991638	0::1	0(0, Inf)	0.991638	0::0	--	--
ESRG	chr3	54666150	54673884	0::1	0(0, Inf)	0.991638	0::1	0(0, Inf)	0.991638	0::0	--	--
BRAP	chr12	112079949	112123760	0::1	0(0, Inf)	0.991638	0::0	--	NA	0::1	0(0, Inf)	0.991638
FAM225A	chr9	115875175	115882126	0::1	0(0, Inf)	0.991639	0::0	--	NA	0::1	0(0, Inf)	0.991639
FAM225B	chr9	115867002	115873957	0::1	0(0, Inf)	0.991639	0::0	--	NA	0::1	0(0, Inf)	0.991639
DDX1	chr2	15731991	15771225	0::1	0(0, Inf)	0.99164	0::0	--	NA	0::1	0(0, Inf)	0.99164
PID1	chr2	229888688	230136003	0::1	0(0, Inf)	0.99164	0::0	--	NA	0::1	0(0, Inf)	0.99164
LINC00347	chr13	75126979	75131257	0::1	0(0, Inf)	0.991641	0::0	--	NA	0::1	0(0, Inf)	0.991641
GDPD4	chr11	76927602	77012711	0::2	0(0, Inf)	0.991641	0::2	0(0, Inf)	0.991641	0::0	--	--
ADIRF	chr10	88728238	88730672	1::0	--	0.991643	1::0	--	0.991643	0::0	--	--
AGAP11	chr10	88730092	88769960	1::0	--	0.991643	1::0	--	0.991643	0::0	--	--
AKAP10	chr17	19807615	19881141	1::0	--	0.991643	1::0	--	0.991643	0::0	--	--
AKR7A2	chr1	19629201	19638640	1::0	--	0.991643	1::0	--	0.991643	0::0	--	--
AKR7A3	chr1	19609066	19615264	1::0	--	0.991643	1::0	--	0.991643	0::0	--	--
AKR7L	chr1	19592475	19600616	1::0	--	0.991643	1::0	--	0.991643	0::0	--	--
APOC1	chr19	45417581	45422601	1::0	--	0.991643	1::0	--	0.991643	0::0	--	--
APOC1P1	chr19	45430059	45434643	1::0	--	0.991643	1::0	--	0.991643	0::0	--	--
CMTM5	chr14	23846254	23848981	1::0	--	0.991643	1::0	--	0.991643	0::0	--	--
DDIT4L	chr4	101107026	101111625	1::0	--	0.991643	1::0	--	0.991643	0::0	--	--
FAM25A	chr10	88780050	88784487	1::0	--	0.991643	1::0	--	0.991643	0::0	--	--
HEIH	chr5	180256953	180258618	1::0	--	0.991643	1::0	--	0.991643	0::0	--	--
HSD17B6	chr12	57157107	57181574	1::0	--	0.991643	1::0	--	0.991643	0::0	--	--
IFNL3	chr19	39734245	39735717	1::0	--	0.991643	1::0	--	0.991643	0::0	--	--
IFNL4	chr19	39736953	39739496	1::0	--	0.991643	1::0	--	0.991643	0::0	--	--
IL25	chr14	23842017	23845612	1::0	--	0.991643	1::0	--	0.991643	0::0	--	--
KIAA1614	chr1	180882032	180920750	1::0	--	0.991643	1::0	--	0.991643	0::0	--	--
KIAA1614-AS1	chr1	180918826	180924023	1::0	--	0.991643	1::0	--	0.991643	0::0	--	--
LINC00847	chr5	180257956	180262726	1::0	--	0.991643	1::0	--	0.991643	0::0	--	--
LOC100506730	chr1	19619740	19622230	1::0	--	0.991643	1::0	--	0.991643	0::0	--	--
LOC100996654	chr7	54827005	54872656	1::0	--	0.991643	1::0	--	0.991643	0::0	--	--
LOC101929353	chr4	101111189	101136662	1::0	--	0.991643	1::0	--	0.991643	0::0	--	--
MOBP	chr3	39509170	39570988	1::0	--	0.991643	1::0	--	0.991643	0::0	--	--
MRTO4	chr1	19578298	19586622	1::0	--	0.991643	1::0	--	0.991643	0::0	--	--
NCCRP1	chr19	39687603	39692524	1::0	--	0.991643	1::0	--	0.991643	0::0	--	--
PAK4	chr19	39616425	39673456	1::0	--	0.991643	1::0	--	0.991643	0::0	--	--
RGS9	chr17	63133487	63223821	1::0	--	0.991643	1::0	--	0.991643	0::0	--	--
RNF113B	chr13	98828038	98829523	1::0	--	0.991643	1::0	--	0.991643	0::0	--	--
SEC61G	chr7	54819945	54826904	1::0	--	0.991643	1::0	--	0.991643	0::0	--	--
SPECC1	chr17	20059384	20142743	1::0	--	0.991643	1::0	--	0.991643	0::0	--	--
SYCN	chr19	39693464	39694903	1::0	--	0.991643	1::0	--	0.991643	0::0	--	--
TSPYL5	chr8	98285715	98290156	1::0	--	0.991643	1::0	--	0.991643	0::0	--	--
TMOD2	chr15	52043793	52108558	0::1	0(0, Inf)	0.991643	0::1	0(0, Inf)	0.991643	0::0	--	--
TMOD3	chr15	52121849	52207921	0::1	0(0, Inf)	0.991643	0::1	0(0, Inf)	0.991643	0::0	--	--
TMX3	chr18	66364173	66382345	0::1	0(0, Inf)	0.991644	0::0	--	NA	0::1	0(0, Inf)	0.991644
C20orf173	chr20	34108569	34117481	1::0	--	0.991647	0::0	--	NA	1::0	--	0.991647
CEP250	chr20	34043418	34107108	1::0	--	0.991647	0::0	--	NA	1::0	--	0.991647
TAS2R20	chr12	11148560	11150903	1::0	--	0.991648	1::0	--	0.991648	0::0	--	--
TAS2R50	chr12	11138511	11139511	1::0	--	0.991648	1::0	--	0.991648	0::0	--	--
GZMB	chr14	25100160	25103396	1::0	--	0.991648	0::0	--	NA	1::0	--	0.991648
GZMH	chr14	25075685	25078891	1::0	--	0.991648	0::0	--	NA	1::0	--	0.991648
ST8SIA6-AS1	chr10	17428934	17450285	0::1	0(0, Inf)	0.99165	0::0	--	NA	0::1	0(0, Inf)	0.99165
SUCLG1	chr2	84650651	84686404	1::0	--	0.991651	0::0	--	NA	1::0	--	0.991651
NET1	chr10	5488513	5501019	0::1	0(0, Inf)	0.991653	0::1	0(0, Inf)	0.991653	0::0	--	--
DISC1-IT1	chr1	232061579	232080951	0::1	0(0, Inf)	0.991653	0::1	0(0, Inf)	0.991653	0::0	--	--
DISC2	chr1	231950371	231954263	0::1	0(0, Inf)	0.991653	0::1	0(0, Inf)	0.991653	0::0	--	--
LAIR2	chr19	55014046	55021897	0::1	0(0, Inf)	0.991657	0::1	0(0, Inf)	0.991657	0::0	--	--
LINC01688	chr1	182681996	182683676	0::1	0(0, Inf)	0.991658	0::0	--	NA	0::1	0(0, Inf)	0.991658
RASGRF2-AS1	chr5	80243511	80256726	0::1	0(0, Inf)	0.99166	0::0	--	NA	0::1	0(0, Inf)	0.99166
MKRN2	chr3	12598585	12625210	1::0	--	0.991661	0::0	--	NA	1::0	--	0.991661
MKRN2OS	chr3	12581277	12586998	1::0	--	0.991661	0::0	--	NA	1::0	--	0.991661
TSEN2	chr3	12526009	12574820	1::0	--	0.991661	0::0	--	NA	1::0	--	0.991661
NCBP3	chr17	3705451	3749540	0::1	0(0, Inf)	0.991662	0::0	--	NA	0::1	0(0, Inf)	0.991662
OR7A17	chr19	14991237	14992167	0::1	0(0, Inf)	0.991663	0::0	--	NA	0::1	0(0, Inf)	0.991663
C2orf66	chr2	197669138	197675000	0::1	0(0, Inf)	0.991663	0::1	0(0, Inf)	0.991663	0::0	--	--
CCDC150	chr2	197578261	197597530	0::1	0(0, Inf)	0.991663	0::1	0(0, Inf)	0.991663	0::0	--	--
GTF3C3	chr2	197627758	197664407	0::1	0(0, Inf)	0.991663	0::1	0(0, Inf)	0.991663	0::0	--	--
PGAP1	chr2	197697727	197791431	0::1	0(0, Inf)	0.991663	0::1	0(0, Inf)	0.991663	0::0	--	--
LOC102723649	chr6	137986782	137995691	0::1	0(0, Inf)	0.991665	0::1	0(0, Inf)	0.991665	0::0	--	--
AFAP1L1	chr5	148651421	148723198	0::1	0(0, Inf)	0.991665	0::1	0(0, Inf)	0.991665	0::0	--	--
AIFM2	chr10	71872022	71892690	0::1	0(0, Inf)	0.991665	0::1	0(0, Inf)	0.991665	0::0	--	--
DAAM1	chr14	59730158	59838123	0::1	0(0, Inf)	0.991665	0::1	0(0, Inf)	0.991665	0::0	--	--
FBXW7-AS1	chr4	153258806	153259248	0::1	0(0, Inf)	0.991665	0::1	0(0, Inf)	0.991665	0::0	--	--
FEM1B	chr15	68570082	68588195	0::1	0(0, Inf)	0.991665	0::1	0(0, Inf)	0.991665	0::0	--	--
FOXP1	chr3	71001967	71632879	0::1	0(0, Inf)	0.991665	0::1	0(0, Inf)	0.991665	0::0	--	--
GRPEL2	chr5	148725061	148734146	0::1	0(0, Inf)	0.991665	0::1	0(0, Inf)	0.991665	0::0	--	--
GRPEL2-AS1	chr5	148727678	148737205	0::1	0(0, Inf)	0.991665	0::1	0(0, Inf)	0.991665	0::0	--	--
IL17B	chr5	148753829	148783765	0::1	0(0, Inf)	0.991665	0::1	0(0, Inf)	0.991665	0::0	--	--
LINC01920	chr2	151409045	151428735	0::1	0(0, Inf)	0.991665	0::1	0(0, Inf)	0.991665	0::0	--	--
LNX2	chr13	28120049	28194666	0::1	0(0, Inf)	0.991665	0::1	0(0, Inf)	0.991665	0::0	--	--
LOC101929162	chr12	108130331	108153745	0::1	0(0, Inf)	0.991665	0::1	0(0, Inf)	0.991665	0::0	--	--
MAST4-AS1	chr5	66297445	66299982	0::1	0(0, Inf)	0.991665	0::1	0(0, Inf)	0.991665	0::0	--	--
MIR4776-1	chr2	213790980	213791060	0::1	0(0, Inf)	0.991665	0::1	0(0, Inf)	0.991665	0::0	--	--
MIR4776-2	chr2	213790980	213791060	0::1	0(0, Inf)	0.991665	0::1	0(0, Inf)	0.991665	0::0	--	--
NIF3L1	chr2	201754049	201768655	0::1	0(0, Inf)	0.991665	0::1	0(0, Inf)	0.991665	0::0	--	--
PCYOX1L	chr5	148737608	148749216	0::1	0(0, Inf)	0.991665	0::1	0(0, Inf)	0.991665	0::0	--	--
POLR1D	chr13	28196028	28241548	0::1	0(0, Inf)	0.991665	0::1	0(0, Inf)	0.991665	0::0	--	--
PRDM4	chr12	108126647	108154914	0::1	0(0, Inf)	0.991665	0::1	0(0, Inf)	0.991665	0::0	--	--
PWP1	chr12	108079575	108106939	0::1	0(0, Inf)	0.991665	0::1	0(0, Inf)	0.991665	0::0	--	--
SEPTIN10	chr2	110300375	110371543	0::1	0(0, Inf)	0.991665	0::1	0(0, Inf)	0.991665	0::0	--	--
SOWAHC	chr2	110371940	110376567	0::1	0(0, Inf)	0.991665	0::1	0(0, Inf)	0.991665	0::0	--	--
ZNF292	chr6	87865282	87975661	0::1	0(0, Inf)	0.991665	0::1	0(0, Inf)	0.991665	0::0	--	--
LINC01309	chr13	104077549	104080035	0::1	0(0, Inf)	0.991666	0::1	0(0, Inf)	0.991666	0::0	--	--
NIPSNAP2	chr7	56032277	56067872	0::1	0(0, Inf)	0.991667	0::1	0(0, Inf)	0.991667	0::0	--	--
PSPH	chr7	56078756	56119137	0::1	0(0, Inf)	0.991667	0::1	0(0, Inf)	0.991667	0::0	--	--
SFSWAP	chr12	132195634	132284283	1::0	--	0.991668	1::0	--	0.991668	0::0	--	--
FAR2P1	chr2	130783571	130808704	0::1	0(0, Inf)	0.991669	0::0	--	NA	0::1	0(0, Inf)	0.991669
POTEF	chr2	130831107	130886795	0::1	0(0, Inf)	0.991669	0::0	--	NA	0::1	0(0, Inf)	0.991669
AMN	chr14	103388999	103397179	1::0	--	0.99167	0::0	--	NA	1::0	--	0.99167
CDC42BPB	chr14	103398716	103523886	1::0	--	0.99167	0::0	--	NA	1::0	--	0.99167
CAMKV	chr3	49895421	49907339	0::1	0(0, Inf)	0.99167	0::1	0(0, Inf)	0.99167	0::0	--	--
CST3	chr20	23614293	23618592	0::1	0(0, Inf)	0.99167	0::1	0(0, Inf)	0.99167	0::0	--	--
LINC01537	chr11	72281699	72284266	0::1	0(0, Inf)	0.99167	0::1	0(0, Inf)	0.99167	0::0	--	--
MST1R	chr3	49924435	49941070	0::1	0(0, Inf)	0.99167	0::1	0(0, Inf)	0.99167	0::0	--	--
TRAIP	chr3	49866046	49893997	0::1	0(0, Inf)	0.99167	0::1	0(0, Inf)	0.99167	0::0	--	--
C5orf66-AS2	chr5	134571923	134583867	0::1	0(0, Inf)	0.991671	0::1	0(0, Inf)	0.991671	0::0	--	--
AK7	chr14	96858464	96955764	0::1	0(0, Inf)	0.991671	0::1	0(0, Inf)	0.991671	0::0	--	--
NOC3L	chr10	96092982	96122696	0::1	0(0, Inf)	0.991671	0::1	0(0, Inf)	0.991671	0::0	--	--
VSTM2B	chr19	30017490	30055226	0::1	0(0, Inf)	0.991671	0::1	0(0, Inf)	0.991671	0::0	--	--
SEC22C	chr3	42589460	42642570	0::1	0(0, Inf)	0.991672	0::1	0(0, Inf)	0.991672	0::0	--	--
SS18L2	chr3	42623331	42636490	0::1	0(0, Inf)	0.991672	0::1	0(0, Inf)	0.991672	0::0	--	--
FGF23	chr12	4477392	4488878	0::1	0(0, Inf)	0.991672	0::0	--	NA	0::1	0(0, Inf)	0.991672
CPN2	chr3	194060496	194072057	1::0	--	0.991672	0::0	--	NA	1::0	--	0.991672
GP5	chr3	194115549	194119995	1::0	--	0.991672	0::0	--	NA	1::0	--	0.991672
LINC00887	chr3	194018988	194030593	1::0	--	0.991672	0::0	--	NA	1::0	--	0.991672
LINC02036	chr3	193920804	193924096	1::0	--	0.991672	0::0	--	NA	1::0	--	0.991672
LINC02037	chr3	193965436	193975561	1::0	--	0.991672	0::0	--	NA	1::0	--	0.991672
LRRC15	chr3	194075977	194090472	1::0	--	0.991672	0::0	--	NA	1::0	--	0.991672
DLEU1-AS1	chr13	51095068	51101585	0::1	0(0, Inf)	0.991678	0::1	0(0, Inf)	0.991678	0::0	--	--
LINC02233	chr4	160587657	160698936	1::0	--	0.991679	1::0	--	0.991679	0::0	--	--
PDE11A-AS1	chr2	178538049	178588015	0::1	0(0, Inf)	0.99168	0::0	--	NA	0::1	0(0, Inf)	0.99168
TSSC2	chr11	3402190	3430378	0::1	0(0, Inf)	0.99168	0::0	--	NA	0::1	0(0, Inf)	0.99168
ZNF195	chr11	3379156	3400376	0::1	0(0, Inf)	0.99168	0::0	--	NA	0::1	0(0, Inf)	0.99168
JAKMIP2-AS1	chr5	146939556	147041572	0::1	0(0, Inf)	0.99168	0::0	--	NA	0::1	0(0, Inf)	0.99168
LINC01091	chr4	124571145	124851933	0::1	0(0, Inf)	0.99168	0::1	0(0, Inf)	0.99168	0::0	--	--
ZNF256	chr19	58452200	58459074	0::1	0(0, Inf)	0.99168	0::0	--	NA	0::1	0(0, Inf)	0.99168
ZNF418	chr19	58433249	58446770	0::1	0(0, Inf)	0.99168	0::0	--	NA	0::1	0(0, Inf)	0.99168
C7orf65	chr7	47694841	47701246	0::1	0(0, Inf)	0.991682	0::0	--	NA	0::1	0(0, Inf)	0.991682
LINC01447	chr7	47661536	47669491	0::1	0(0, Inf)	0.991682	0::0	--	NA	0::1	0(0, Inf)	0.991682
TPX2	chr20	30327092	30389603	0::1	0(0, Inf)	0.991683	0::0	--	NA	0::1	0(0, Inf)	0.991683
AEBP2	chr12	19593532	19675161	0::1	0(0, Inf)	0.991684	0::0	--	NA	0::1	0(0, Inf)	0.991684
ARPC3	chr12	110872694	110888216	0::1	0(0, Inf)	0.991684	0::0	--	NA	0::1	0(0, Inf)	0.991684
BEST3	chr12	70047388	70093196	0::1	0(0, Inf)	0.991684	0::0	--	NA	0::1	0(0, Inf)	0.991684
CAPZA3	chr12	18891052	18892122	0::1	0(0, Inf)	0.991684	0::0	--	NA	0::1	0(0, Inf)	0.991684
CCDC60	chr12	119772533	119978845	0::1	0(0, Inf)	0.991684	0::0	--	NA	0::1	0(0, Inf)	0.991684
CMAS	chr12	22199107	22218606	0::1	0(0, Inf)	0.991684	0::0	--	NA	0::1	0(0, Inf)	0.991684
FAM216A	chr12	110906649	110928190	0::1	0(0, Inf)	0.991684	0::0	--	NA	0::1	0(0, Inf)	0.991684
GPN3	chr12	110890290	110906089	0::1	0(0, Inf)	0.991684	0::0	--	NA	0::1	0(0, Inf)	0.991684
GPRC5A	chr12	13044495	13070871	0::1	0(0, Inf)	0.991684	0::0	--	NA	0::1	0(0, Inf)	0.991684
IFNG	chr12	68548547	68553520	0::1	0(0, Inf)	0.991684	0::0	--	NA	0::1	0(0, Inf)	0.991684
KCTD10	chr12	109886459	109915105	0::1	0(0, Inf)	0.991684	0::0	--	NA	0::1	0(0, Inf)	0.991684
KLRA1P	chr12	10741076	10752434	0::1	0(0, Inf)	0.991684	0::0	--	NA	0::1	0(0, Inf)	0.991684
KRT4	chr12	53200332	53207900	0::1	0(0, Inf)	0.991684	0::0	--	NA	0::1	0(0, Inf)	0.991684
KSR2	chr12	117890816	118406795	0::1	0(0, Inf)	0.991684	0::0	--	NA	0::1	0(0, Inf)	0.991684
LIN7A	chr12	81186299	81331486	0::1	0(0, Inf)	0.991684	0::0	--	NA	0::1	0(0, Inf)	0.991684
LINC02359	chr12	126580537	126588478	0::1	0(0, Inf)	0.991684	0::0	--	NA	0::1	0(0, Inf)	0.991684
LOC100240735	chr12	54472622	54475607	0::1	0(0, Inf)	0.991684	0::0	--	NA	0::1	0(0, Inf)	0.991684
LOC101928002	chr12	70107414	70132330	0::1	0(0, Inf)	0.991684	0::0	--	NA	0::1	0(0, Inf)	0.991684
MAGOHB	chr12	10756791	10766208	0::1	0(0, Inf)	0.991684	0::0	--	NA	0::1	0(0, Inf)	0.991684
MIR4303	chr12	98389160	98389226	0::1	0(0, Inf)	0.991684	0::0	--	NA	0::1	0(0, Inf)	0.991684
MIR618	chr12	81329514	81329612	0::1	0(0, Inf)	0.991684	0::0	--	NA	0::1	0(0, Inf)	0.991684
MRPL42	chr12	93861289	93909990	0::1	0(0, Inf)	0.991684	0::0	--	NA	0::1	0(0, Inf)	0.991684
MUCL1	chr12	55248299	55252171	0::1	0(0, Inf)	0.991684	0::0	--	NA	0::1	0(0, Inf)	0.991684
MYO1H	chr12	109826523	109886176	0::1	0(0, Inf)	0.991684	0::0	--	NA	0::1	0(0, Inf)	0.991684
MYRFL	chr12	70219006	70352877	0::1	0(0, Inf)	0.991684	0::0	--	NA	0::1	0(0, Inf)	0.991684
NELL2	chr12	44902057	45270633	0::1	0(0, Inf)	0.991684	0::0	--	NA	0::1	0(0, Inf)	0.991684
OR6C74	chr12	55641071	55642010	0::1	0(0, Inf)	0.991684	0::0	--	NA	0::1	0(0, Inf)	0.991684
PHC1	chr12	9067104	9094060	0::1	0(0, Inf)	0.991684	0::0	--	NA	0::1	0(0, Inf)	0.991684
RAB3IP	chr12	70132639	70216979	0::1	0(0, Inf)	0.991684	0::0	--	NA	0::1	0(0, Inf)	0.991684
RPL13AP20	chr12	13028410	13029070	0::1	0(0, Inf)	0.991684	0::0	--	NA	0::1	0(0, Inf)	0.991684
THCAT155	chr12	3592877	3601985	0::1	0(0, Inf)	0.991684	0::0	--	NA	0::1	0(0, Inf)	0.991684
TMEM106C	chr12	48357378	48362661	0::1	0(0, Inf)	0.991684	0::0	--	NA	0::1	0(0, Inf)	0.991684
TMEM132B	chr12	126106997	126146923	0::1	0(0, Inf)	0.991684	0::0	--	NA	0::1	0(0, Inf)	0.991684
TMEM132D-AS2	chr12	129693145	129697205	0::1	0(0, Inf)	0.991684	0::0	--	NA	0::1	0(0, Inf)	0.991684
UBE3B	chr12	109915438	109974507	0::1	0(0, Inf)	0.991684	0::0	--	NA	0::1	0(0, Inf)	0.991684
LINC01852	chr15	38361012	38365191	0::1	0(0, Inf)	0.991684	0::0	--	NA	0::1	0(0, Inf)	0.991684
LINC02345	chr15	38332593	38354541	0::1	0(0, Inf)	0.991684	0::0	--	NA	0::1	0(0, Inf)	0.991684
DYNC2LI1	chr2	44001177	44055458	1::1	0(0, Inf)	0.991686	0::0	--	NA	1::1	0(0, Inf)	0.991686
MIR1207	chr8	129061397	129061484	0::1	0(0, Inf)	0.991688	0::1	0(0, Inf)	0.991688	0::0	--	--
OR4N2	chr14	20271928	20298412	1920::3693	1(0.93, 1.07)	0.99169	27::51	1.3(0.79, 2.15)	0.303499	1893::3642	1(0.93, 1.07)	0.89967
MIR5683	chr6	6169566	6169642	0::1	0(0, Inf)	0.991691	0::0	--	NA	0::1	0(0, Inf)	0.991691
MIR7853	chr6	6169536	6169668	0::1	0(0, Inf)	0.991691	0::0	--	NA	0::1	0(0, Inf)	0.991691
RPS10	chr6	34385230	34393846	0::1	0(0, Inf)	0.991693	0::0	--	NA	0::1	0(0, Inf)	0.991693
OSER1	chr20	42824579	42839411	0::1	0(0, Inf)	0.991694	0::0	--	NA	0::1	0(0, Inf)	0.991694
OSER1-DT	chr20	42839599	42854667	0::1	0(0, Inf)	0.991694	0::0	--	NA	0::1	0(0, Inf)	0.991694
DHDDS	chr1	26758772	26797795	1::0	--	0.991696	0::0	--	NA	1::0	--	0.991696
DHDDS-AS1	chr1	26789247	26794028	1::0	--	0.991696	0::0	--	NA	1::0	--	0.991696
HSBP1	chr16	83841582	83853342	0::1	0(0, Inf)	0.991697	0::1	0(0, Inf)	0.991697	0::0	--	--
LINC00977	chr8	130228712	130253486	0::1	0(0, Inf)	0.991699	0::1	0(0, Inf)	0.991699	0::0	--	--
CDHR1	chr10	85954292	85978450	0::1	0(0, Inf)	0.9917	0::1	0(0, Inf)	0.9917	0::0	--	--
LRIT1	chr10	85991275	86001302	0::1	0(0, Inf)	0.9917	0::1	0(0, Inf)	0.9917	0::0	--	--
LRIT2	chr10	85980326	85985300	0::1	0(0, Inf)	0.9917	0::1	0(0, Inf)	0.9917	0::0	--	--
MIR4254	chr1	32224260	32224336	1::0	--	0.991703	1::0	--	0.991703	0::0	--	--
HAPLN2	chr1	156589206	156595517	0::1	0(0, Inf)	0.991704	0::1	0(0, Inf)	0.991704	0::0	--	--
LOC101928177	chr1	156584533	156591720	0::1	0(0, Inf)	0.991704	0::1	0(0, Inf)	0.991704	0::0	--	--
MEIS1	chr2	66662256	66801001	0::1	0(0, Inf)	0.991704	0::1	0(0, Inf)	0.991704	0::0	--	--
ZNF93	chr19	20011754	20046384	0::1	0(0, Inf)	0.991706	0::1	0(0, Inf)	0.991706	0::0	--	--
VTA1	chr6	142468298	142542085	0::1	0(0, Inf)	0.99171	0::1	0(0, Inf)	0.99171	0::0	--	--
DNAJC18	chr5	138745891	138775214	0::1	0(0, Inf)	0.991711	0::1	0(0, Inf)	0.991711	0::0	--	--
ECSCR	chr5	138784248	138842328	0::1	0(0, Inf)	0.991711	0::1	0(0, Inf)	0.991711	0::0	--	--
MZB1	chr5	138723155	138725602	0::1	0(0, Inf)	0.991711	0::1	0(0, Inf)	0.991711	0::0	--	--
PROB1	chr5	138726280	138730793	0::1	0(0, Inf)	0.991711	0::1	0(0, Inf)	0.991711	0::0	--	--
SLC23A1	chr5	138702884	138718986	0::1	0(0, Inf)	0.991711	0::1	0(0, Inf)	0.991711	0::0	--	--
SMIM33	chr5	138850588	138853285	0::1	0(0, Inf)	0.991711	0::1	0(0, Inf)	0.991711	0::0	--	--
SPATA24	chr5	138732455	138739776	0::1	0(0, Inf)	0.991711	0::1	0(0, Inf)	0.991711	0::0	--	--
STING1	chr5	138855117	138862343	0::1	0(0, Inf)	0.991711	0::1	0(0, Inf)	0.991711	0::0	--	--
LINC02275	chr4	170838911	170897053	1::0	--	0.991711	1::0	--	0.991711	0::0	--	--
MFAP3L	chr4	170907752	170924928	1::0	--	0.991711	1::0	--	0.991711	0::0	--	--
ARL4C	chr2	235401685	235405725	0::1	0(0, Inf)	0.991712	0::1	0(0, Inf)	0.991712	0::0	--	--
LINC01891	chr2	235353233	235363239	0::1	0(0, Inf)	0.991712	0::1	0(0, Inf)	0.991712	0::0	--	--
ACSM5	chr16	20420855	20431104	0::1	0(0, Inf)	0.991713	0::0	--	NA	0::1	0(0, Inf)	0.991713
PDILT	chr16	20370496	20416059	0::1	0(0, Inf)	0.991713	0::0	--	NA	0::1	0(0, Inf)	0.991713
LINC00158	chr21	26758132	26804013	0::1	0(0, Inf)	0.991714	0::0	--	NA	0::1	0(0, Inf)	0.991714
PCP4	chr21	41239363	41301317	0::1	0(0, Inf)	0.991714	0::0	--	NA	0::1	0(0, Inf)	0.991714
PNMA8B	chr19	46994447	46999124	0::1	0(0, Inf)	0.991715	0::1	0(0, Inf)	0.991715	0::0	--	--
VN1R10P	chr6	27292539	27293741	0::1	0(0, Inf)	0.991715	0::0	--	NA	0::1	0(0, Inf)	0.991715
LOC100506639	chr5	43067124	43093660	0::1	0(0, Inf)	0.991717	0::1	0(0, Inf)	0.991717	0::0	--	--
NIM1K	chr5	43192326	43280952	0::1	0(0, Inf)	0.991717	0::1	0(0, Inf)	0.991717	0::0	--	--
ZNF131	chr5	43121666	43176424	0::1	0(0, Inf)	0.991717	0::1	0(0, Inf)	0.991717	0::0	--	--
KRT75	chr12	52817853	52828155	0::1	0(0, Inf)	0.991717	0::0	--	NA	0::1	0(0, Inf)	0.991717
LINC00458	chr13	54698458	54707006	0::1	0(0, Inf)	0.991718	0::1	0(0, Inf)	0.991718	0::0	--	--
NAALADL2-AS1	chr3	175491365	175494121	0::1	0(0, Inf)	0.991719	0::1	0(0, Inf)	0.991719	0::0	--	--
DHX35	chr20	37590986	37668364	1::0	--	0.991719	0::0	--	NA	1::0	--	0.991719
NCOA6	chr20	33302577	33370207	0::1	0(0, Inf)	0.991719	0::1	0(0, Inf)	0.991719	0::0	--	--
CETN3	chr5	89689151	89705603	0::1	0(0, Inf)	0.991719	0::0	--	NA	0::1	0(0, Inf)	0.991719
ESD	chr13	47345390	47371296	0::1	0(0, Inf)	0.991719	0::1	0(0, Inf)	0.991719	0::0	--	--
GALNT10	chr5	153570292	153800543	0::1	0(0, Inf)	0.991719	0::0	--	NA	0::1	0(0, Inf)	0.991719
LINC01411	chr5	173763356	173954142	0::1	0(0, Inf)	0.991719	0::0	--	NA	0::1	0(0, Inf)	0.991719
LINC01848	chr5	109218882	109220604	0::1	0(0, Inf)	0.991719	0::0	--	NA	0::1	0(0, Inf)	0.991719
LINC02214	chr5	116078997	116097905	0::1	0(0, Inf)	0.991719	0::0	--	NA	0::1	0(0, Inf)	0.991719
LOC731157	chr5	89705816	89706486	0::1	0(0, Inf)	0.991719	0::0	--	NA	0::1	0(0, Inf)	0.991719
PCSK1	chr5	95726036	95768952	0::1	0(0, Inf)	0.991719	0::0	--	NA	0::1	0(0, Inf)	0.991719
POU4F3	chr5	145718401	145721291	0::1	0(0, Inf)	0.991719	0::0	--	NA	0::1	0(0, Inf)	0.991719
SCARNA18	chr5	82360022	82360156	0::1	0(0, Inf)	0.991719	0::0	--	NA	0::1	0(0, Inf)	0.991719
TMEM167A	chr5	82348664	82373213	0::1	0(0, Inf)	0.991719	0::0	--	NA	0::1	0(0, Inf)	0.991719
VCAN-AS1	chr5	82827170	82858133	0::1	0(0, Inf)	0.991719	0::0	--	NA	0::1	0(0, Inf)	0.991719
HHIPL2	chr1	222695606	222721446	0::1	0(0, Inf)	0.991721	0::1	0(0, Inf)	0.991721	0::0	--	--
MIA3	chr1	222791443	222841354	0::1	0(0, Inf)	0.991721	0::1	0(0, Inf)	0.991721	0::0	--	--
TAF1A	chr1	222731243	222763275	0::1	0(0, Inf)	0.991721	0::1	0(0, Inf)	0.991721	0::0	--	--
TAF1A-AS1	chr1	222763261	222765975	0::1	0(0, Inf)	0.991721	0::1	0(0, Inf)	0.991721	0::0	--	--
MIR4287	chr8	27743555	27743633	0::1	0(0, Inf)	0.991721	0::1	0(0, Inf)	0.991721	0::0	--	--
LOC101929427	chr11	126522672	126551998	0::1	0(0, Inf)	0.991721	0::1	0(0, Inf)	0.991721	0::0	--	--
MIR600	chr9	125873824	125873922	0::1	0(0, Inf)	0.991722	0::1	0(0, Inf)	0.991722	0::0	--	--
MIR600HG	chr9	125871772	125877756	0::1	0(0, Inf)	0.991722	0::1	0(0, Inf)	0.991722	0::0	--	--
STRBP	chr9	125883907	126030865	0::1	0(0, Inf)	0.991722	0::1	0(0, Inf)	0.991722	0::0	--	--
MGST3	chr1	165600470	165625372	0::1	0(0, Inf)	0.991722	0::0	--	NA	0::1	0(0, Inf)	0.991722
GOLGA2P6	chr10	30653255	30660836	0::1	0(0, Inf)	0.991723	0::1	0(0, Inf)	0.991723	0::0	--	--
LINC01785	chr19	22798358	22806773	0::1	0(0, Inf)	0.991723	0::1	0(0, Inf)	0.991723	0::0	--	--
MIR7162	chr10	30657525	30657594	0::1	0(0, Inf)	0.991723	0::1	0(0, Inf)	0.991723	0::0	--	--
ZNF492	chr19	22817125	22850473	0::1	0(0, Inf)	0.991723	0::1	0(0, Inf)	0.991723	0::0	--	--
ZNF99	chr19	22934984	22966953	0::1	0(0, Inf)	0.991723	0::1	0(0, Inf)	0.991723	0::0	--	--
FCRL4	chr1	157543537	157567875	0::1	0(0, Inf)	0.991724	0::1	0(0, Inf)	0.991724	0::0	--	--
FCRL5	chr1	157483166	157522305	0::1	0(0, Inf)	0.991724	0::1	0(0, Inf)	0.991724	0::0	--	--
GFRA1	chr10	117816441	118032521	0::1	0(0, Inf)	0.991724	0::1	0(0, Inf)	0.991724	0::0	--	--
MIR3201	chr22	48670175	48670227	0::1	0(0, Inf)	0.991724	0::1	0(0, Inf)	0.991724	0::0	--	--
LOC102723427	chr7	67485239	67497677	0::1	0(0, Inf)	0.991725	0::0	--	NA	0::1	0(0, Inf)	0.991725
LINC02049	chr3	120531027	120555204	0::1	0(0, Inf)	0.991725	0::1	0(0, Inf)	0.991725	0::0	--	--
MIR5682	chr3	120768486	120768562	0::1	0(0, Inf)	0.991725	0::1	0(0, Inf)	0.991725	0::0	--	--
STXBP5L	chr3	120627523	121143608	0::1	0(0, Inf)	0.991725	0::1	0(0, Inf)	0.991725	0::0	--	--
LINC00525	chr7	47801073	47806370	0::1	0(0, Inf)	0.991726	0::1	0(0, Inf)	0.991726	0::0	--	--
RMND5A	chr2	86947413	87005164	0::1	0(0, Inf)	0.991728	0::0	--	NA	0::1	0(0, Inf)	0.991728
VN1R5	chr1	247419373	247420447	0::1	0(0, Inf)	0.991729	0::1	0(0, Inf)	0.991729	0::0	--	--
IGSF21	chr1	18434291	18704977	1::0	--	0.991729	0::0	--	NA	1::0	--	0.991729
LINC01654	chr1	18392150	18400905	1::0	--	0.991729	0::0	--	NA	1::0	--	0.991729
PLA2G2C	chr1	20489547	20503932	1::0	--	0.991729	0::0	--	NA	1::0	--	0.991729
RNF186	chr1	20140521	20141776	1::0	--	0.991729	0::0	--	NA	1::0	--	0.991729
SZRD1	chr1	16693736	16724640	1::0	--	0.991729	0::0	--	NA	1::0	--	0.991729
TMCO4	chr1	20069811	20125842	1::0	--	0.991729	0::0	--	NA	1::0	--	0.991729
UBXN10	chr1	20512588	20522543	1::0	--	0.991729	0::0	--	NA	1::0	--	0.991729
UBXN10-AS1	chr1	20510735	20512979	1::0	--	0.991729	0::0	--	NA	1::0	--	0.991729
UTS2	chr1	7907671	7913551	1::0	--	0.991729	0::0	--	NA	1::0	--	0.991729
CLRN3	chr10	129676104	129691205	0::1	0(0, Inf)	0.991729	0::0	--	NA	0::1	0(0, Inf)	0.991729
PTPRE	chr10	129796410	129884119	0::1	0(0, Inf)	0.991729	0::0	--	NA	0::1	0(0, Inf)	0.991729
ANKS6	chr9	101494290	101558837	0::1	0(0, Inf)	0.99173	0::0	--	NA	0::1	0(0, Inf)	0.99173
APBA1	chr9	72042447	72287287	0::1	0(0, Inf)	0.99173	0::0	--	NA	0::1	0(0, Inf)	0.99173
BARHL1	chr9	135457992	135465639	0::1	0(0, Inf)	0.99173	0::0	--	NA	0::1	0(0, Inf)	0.99173
C9orf153	chr9	88835179	88870948	0::1	0(0, Inf)	0.99173	0::0	--	NA	0::1	0(0, Inf)	0.99173
CACNA1C-IT3	chr12	2378941	2397911	0::1	0(0, Inf)	0.99173	0::0	--	NA	0::1	0(0, Inf)	0.99173
CAVIN4	chr9	103340360	103350669	0::1	0(0, Inf)	0.99173	0::0	--	NA	0::1	0(0, Inf)	0.99173
DELEC1	chr9	117904096	118164923	0::1	0(0, Inf)	0.99173	0::0	--	NA	0::1	0(0, Inf)	0.99173
EIF4ENIF1	chr22	31835352	31885542	0::1	0(0, Inf)	0.99173	0::0	--	NA	0::1	0(0, Inf)	0.99173
GABBR2	chr9	101050390	101471217	0::1	0(0, Inf)	0.99173	0::0	--	NA	0::1	0(0, Inf)	0.99173
GALNT12	chr9	101569951	101612363	0::1	0(0, Inf)	0.99173	0::0	--	NA	0::1	0(0, Inf)	0.99173
GOLT1B	chr12	21654722	21671339	0::1	0(0, Inf)	0.99173	0::0	--	NA	0::1	0(0, Inf)	0.99173
GPRACR	chr9	132902888	132906498	0::1	0(0, Inf)	0.99173	0::0	--	NA	0::1	0(0, Inf)	0.99173
GYS2	chr12	21689040	21757781	0::1	0(0, Inf)	0.99173	0::0	--	NA	0::1	0(0, Inf)	0.99173
HSD17B3	chr9	98997587	99064458	0::1	0(0, Inf)	0.99173	0::0	--	NA	0::1	0(0, Inf)	0.99173
HSD17B3-AS1	chr9	99008744	99012543	0::1	0(0, Inf)	0.99173	0::0	--	NA	0::1	0(0, Inf)	0.99173
LHX6	chr9	124964855	124984019	0::1	0(0, Inf)	0.99173	0::0	--	NA	0::1	0(0, Inf)	0.99173
LINC01507	chr9	82439444	82649470	0::1	0(0, Inf)	0.99173	0::0	--	NA	0::1	0(0, Inf)	0.99173
LINC02554	chr22	27706611	27713801	0::1	0(0, Inf)	0.99173	0::0	--	NA	0::1	0(0, Inf)	0.99173
LOC101927450	chr9	81750337	81760581	0::1	0(0, Inf)	0.99173	0::0	--	NA	0::1	0(0, Inf)	0.99173
LOC101927623	chr9	88742454	88771987	0::1	0(0, Inf)	0.99173	0::0	--	NA	0::1	0(0, Inf)	0.99173
LOC101929116	chr9	129032402	129038194	0::1	0(0, Inf)	0.99173	0::0	--	NA	0::1	0(0, Inf)	0.99173
LOC158434	chr9	98868942	98878693	0::1	0(0, Inf)	0.99173	0::0	--	NA	0::1	0(0, Inf)	0.99173
MIR12126	chr9	133003665	133003767	0::1	0(0, Inf)	0.99173	0::0	--	NA	0::1	0(0, Inf)	0.99173
MIR4289	chr9	91360750	91360820	0::1	0(0, Inf)	0.99173	0::0	--	NA	0::1	0(0, Inf)	0.99173
MORN5	chr9	124922186	124962367	0::1	0(0, Inf)	0.99173	0::0	--	NA	0::1	0(0, Inf)	0.99173
RASEF	chr9	85594504	85678057	0::1	0(0, Inf)	0.99173	0::0	--	NA	0::1	0(0, Inf)	0.99173
RBM18	chr9	124999900	125027119	0::1	0(0, Inf)	0.99173	0::0	--	NA	0::1	0(0, Inf)	0.99173
RECQL	chr12	21621843	21654569	0::1	0(0, Inf)	0.99173	0::0	--	NA	0::1	0(0, Inf)	0.99173
REP15	chr12	27849379	27850522	0::1	0(0, Inf)	0.99173	0::0	--	NA	0::1	0(0, Inf)	0.99173
SHC3	chr9	91620685	91793733	0::1	0(0, Inf)	0.99173	0::0	--	NA	0::1	0(0, Inf)	0.99173
SNORA70C	chr9	119943344	119943480	0::1	0(0, Inf)	0.99173	0::0	--	NA	0::1	0(0, Inf)	0.99173
SPX	chr12	21680858	21685881	0::1	0(0, Inf)	0.99173	0::0	--	NA	0::1	0(0, Inf)	0.99173
SVEP1	chr9	113127528	113342021	0::1	0(0, Inf)	0.99173	0::0	--	NA	0::1	0(0, Inf)	0.99173
ZNF618	chr9	116638588	116818873	0::1	0(0, Inf)	0.99173	0::0	--	NA	0::1	0(0, Inf)	0.99173
UXS1	chr2	106709766	106755337	0::1	0(0, Inf)	0.991732	0::1	0(0, Inf)	0.991732	0::0	--	--
ADGRG6	chr6	142623143	142767398	0::1	0(0, Inf)	0.991732	0::1	0(0, Inf)	0.991732	0::0	--	--
BBS10	chr12	76738253	76742195	0::1	0(0, Inf)	0.991732	0::1	0(0, Inf)	0.991732	0::0	--	--
ERBIN	chr5	65222402	65378372	0::1	0(0, Inf)	0.991732	0::1	0(0, Inf)	0.991732	0::0	--	--
HGF	chr7	81380215	81399363	0::1	0(0, Inf)	0.991732	0::1	0(0, Inf)	0.991732	0::0	--	--
LINC02501	chr4	31508165	31559374	0::1	0(0, Inf)	0.991732	0::1	0(0, Inf)	0.991732	0::0	--	--
LINC02760	chr11	37960150	37976213	0::1	0(0, Inf)	0.991732	0::1	0(0, Inf)	0.991732	0::0	--	--
LMBRD2	chr5	36098508	36151989	0::1	0(0, Inf)	0.991732	0::1	0(0, Inf)	0.991732	0::0	--	--
MIR580	chr5	36147993	36148090	0::1	0(0, Inf)	0.991732	0::1	0(0, Inf)	0.991732	0::0	--	--
OR5J2	chr11	55944093	55945032	0::1	0(0, Inf)	0.991732	0::1	0(0, Inf)	0.991732	0::0	--	--
OR5T1	chr11	56043114	56044095	0::1	0(0, Inf)	0.991732	0::1	0(0, Inf)	0.991732	0::0	--	--
OR5T2	chr11	55999581	56000661	0::1	0(0, Inf)	0.991732	0::1	0(0, Inf)	0.991732	0::0	--	--
OR5T3	chr11	56019675	56020698	0::1	0(0, Inf)	0.991732	0::1	0(0, Inf)	0.991732	0::0	--	--
OR8K5	chr11	55926869	55927793	0::1	0(0, Inf)	0.991732	0::1	0(0, Inf)	0.991732	0::0	--	--
SKP2	chr5	36152144	36184142	0::1	0(0, Inf)	0.991732	0::1	0(0, Inf)	0.991732	0::0	--	--
SLIT2-IT1	chr4	20393811	20396479	0::1	0(0, Inf)	0.991732	0::1	0(0, Inf)	0.991732	0::0	--	--
TMEM26	chr10	63172650	63213139	0::1	0(0, Inf)	0.991732	0::1	0(0, Inf)	0.991732	0::0	--	--
TMEM26-AS1	chr10	63212396	63253189	0::1	0(0, Inf)	0.991732	0::1	0(0, Inf)	0.991732	0::0	--	--
PI4KA	chr22	21061978	21213100	0::1	0(0, Inf)	0.991733	0::0	--	NA	0::1	0(0, Inf)	0.991733
SNAP29	chr22	21213294	21245501	0::1	0(0, Inf)	0.991733	0::0	--	NA	0::1	0(0, Inf)	0.991733
MIR9899	chr2	150186791	150186887	0::1	0(0, Inf)	0.991734	0::0	--	NA	0::1	0(0, Inf)	0.991734
FBP2	chr9	97321002	97356106	0::1	0(0, Inf)	0.991736	0::1	0(0, Inf)	0.991736	0::0	--	--
PCAT7	chr9	97317326	97331038	0::1	0(0, Inf)	0.991736	0::1	0(0, Inf)	0.991736	0::0	--	--
RTTN	chr18	67670288	67872923	0::1	0(0, Inf)	0.99174	0::1	0(0, Inf)	0.99174	0::0	--	--
LINC01443	chr18	14946265	14973755	0::1	0(0, Inf)	0.991744	0::0	--	NA	0::1	0(0, Inf)	0.991744
LINC01444	chr18	14969605	14970467	0::1	0(0, Inf)	0.991744	0::0	--	NA	0::1	0(0, Inf)	0.991744
AREG	chr4	75310852	75320721	0::1	0(0, Inf)	0.991745	0::1	0(0, Inf)	0.991745	0::0	--	--
CCDC148-AS1	chr2	159023161	159092681	0::1	0(0, Inf)	0.991745	0::1	0(0, Inf)	0.991745	0::0	--	--
COL12A1	chr6	75794041	75915769	0::1	0(0, Inf)	0.991745	0::1	0(0, Inf)	0.991745	0::0	--	--
FAM216B	chr13	43355719	43365685	0::1	0(0, Inf)	0.991745	0::1	0(0, Inf)	0.991745	0::0	--	--
LINC01050	chr13	43384501	43386698	0::1	0(0, Inf)	0.991745	0::1	0(0, Inf)	0.991745	0::0	--	--
LINC02871	chr20	11007191	11010014	0::1	0(0, Inf)	0.991745	0::1	0(0, Inf)	0.991745	0::0	--	--
SEMA6A	chr5	115779250	115910519	0::1	0(0, Inf)	0.991745	0::1	0(0, Inf)	0.991745	0::0	--	--
SEMA6A-AS2	chr5	115910113	115946896	0::1	0(0, Inf)	0.991745	0::1	0(0, Inf)	0.991745	0::0	--	--
SNX7	chr1	99127276	99226056	0::1	0(0, Inf)	0.991745	0::1	0(0, Inf)	0.991745	0::0	--	--
MBD3L1	chr19	8953268	8954016	0::1	0(0, Inf)	0.991745	0::0	--	NA	0::1	0(0, Inf)	0.991745
ZNF558	chr19	8916845	8942980	0::1	0(0, Inf)	0.991745	0::0	--	NA	0::1	0(0, Inf)	0.991745
LOXHD1	chr18	44056934	44099049	0::1	0(0, Inf)	0.991747	0::0	--	NA	0::1	0(0, Inf)	0.991747
ST8SIA5	chr18	44247783	44337016	0::1	0(0, Inf)	0.991747	0::0	--	NA	0::1	0(0, Inf)	0.991747
LINC01612	chr4	171147741	171204873	0::1	0(0, Inf)	0.991748	0::0	--	NA	0::1	0(0, Inf)	0.991748
MUC7	chr4	71296208	71348714	0::1	0(0, Inf)	0.991748	0::0	--	NA	0::1	0(0, Inf)	0.991748
STAP1	chr4	68424444	68473055	0::1	0(0, Inf)	0.991748	0::0	--	NA	0::1	0(0, Inf)	0.991748
TENM3-AS1	chr4	183059812	183065668	0::1	0(0, Inf)	0.991748	0::0	--	NA	0::1	0(0, Inf)	0.991748
TMEM131L	chr4	154387497	154557862	0::1	0(0, Inf)	0.991748	0::0	--	NA	0::1	0(0, Inf)	0.991748
LYZL4	chr3	42438574	42452102	0::1	0(0, Inf)	0.991751	0::1	0(0, Inf)	0.991751	0::0	--	--
GCM2	chr6	10873455	10882274	0::1	0(0, Inf)	0.991754	0::0	--	NA	0::1	0(0, Inf)	0.991754
LOC101928191	chr6	10932549	10954322	0::1	0(0, Inf)	0.991754	0::0	--	NA	0::1	0(0, Inf)	0.991754
SYCP2L	chr6	10887284	10974541	0::1	0(0, Inf)	0.991754	0::0	--	NA	0::1	0(0, Inf)	0.991754
IER5	chr1	181057835	181062036	0::1	0(0, Inf)	0.991755	0::1	0(0, Inf)	0.991755	0::0	--	--
MR1	chr1	181002560	181031074	0::1	0(0, Inf)	0.991755	0::1	0(0, Inf)	0.991755	0::0	--	--
ABCA12	chr2	215796265	215896810	0::1	0(0, Inf)	0.991756	0::1	0(0, Inf)	0.991756	0::0	--	--
C12orf50	chr12	88373813	88423178	0::1	0(0, Inf)	0.991756	0::1	0(0, Inf)	0.991756	0::0	--	--
GCG	chr2	162999391	163008757	0::1	0(0, Inf)	0.991756	0::1	0(0, Inf)	0.991756	0::0	--	--
LINC00538	chr1	214098091	214099996	0::1	0(0, Inf)	0.991756	0::1	0(0, Inf)	0.991756	0::0	--	--
LINC01288	chr8	34641438	34722316	0::1	0(0, Inf)	0.991756	0::1	0(0, Inf)	0.991756	0::0	--	--
LINC01526	chr6	82523002	82523909	0::1	0(0, Inf)	0.991756	0::1	0(0, Inf)	0.991756	0::0	--	--
LINC02039	chr5	125515269	125529543	0::1	0(0, Inf)	0.991756	0::1	0(0, Inf)	0.991756	0::0	--	--
LOC101929532	chr2	162970950	163029243	0::1	0(0, Inf)	0.991756	0::1	0(0, Inf)	0.991756	0::0	--	--
MIR4431	chr2	52929659	52929753	0::1	0(0, Inf)	0.991756	0::1	0(0, Inf)	0.991756	0::0	--	--
PDE4B-AS1	chr1	66508182	66516401	0::1	0(0, Inf)	0.991756	0::1	0(0, Inf)	0.991756	0::0	--	--
PKHD1	chr6	51585646	51952411	0::1	0(0, Inf)	0.991756	0::1	0(0, Inf)	0.991756	0::0	--	--
PRELID2	chr5	145135906	145214905	0::1	0(0, Inf)	0.991756	0::1	0(0, Inf)	0.991756	0::0	--	--
PRICKLE2-AS1	chr3	64053639	64088807	1::1	0(0, Inf)	0.991756	0::1	0(0, Inf)	0.991756	1::0	--	--
SLC38A4	chr12	47158543	47219780	0::1	0(0, Inf)	0.991756	0::1	0(0, Inf)	0.991756	0::0	--	--
STC1	chr8	23699441	23712319	0::1	0(0, Inf)	0.991756	0::1	0(0, Inf)	0.991756	0::0	--	--
CLDN14	chr21	37832919	37838765	0::1	0(0, Inf)	0.991757	0::1	0(0, Inf)	0.991757	0::0	--	--
SHISA6	chr17	11144739	11467380	0::1	0(0, Inf)	0.991757	0::1	0(0, Inf)	0.991757	0::0	--	--
LINC00970	chr1	168873142	169056243	0::1	0(0, Inf)	0.991758	0::0	--	NA	0::1	0(0, Inf)	0.991758
SRL	chr16	4239374	4292081	0::1	0(0, Inf)	0.991758	0::0	--	NA	0::1	0(0, Inf)	0.991758
NAV1	chr1	201709027	201796097	0::1	0(0, Inf)	0.991758	0::0	--	NA	0::1	0(0, Inf)	0.991758
TNNI1	chr1	201372911	201390858	0::1	0(0, Inf)	0.991758	0::0	--	NA	0::1	0(0, Inf)	0.991758
FGF1	chr5	141971742	142077586	0::1	0(0, Inf)	0.991758	0::1	0(0, Inf)	0.991758	0::0	--	--
GALNT4	chr12	89913189	89918573	0::1	0(0, Inf)	0.991758	0::1	0(0, Inf)	0.991758	0::0	--	--
LINC01461	chr1	85063646	85086714	0::1	0(0, Inf)	0.991758	0::1	0(0, Inf)	0.991758	0::0	--	--
LINC01555	chr1	85093912	85100703	0::1	0(0, Inf)	0.991758	0::1	0(0, Inf)	0.991758	0::0	--	--
MED17	chr11	93517447	93548129	0::1	0(0, Inf)	0.991758	0::1	0(0, Inf)	0.991758	0::0	--	--
POC1B	chr12	89813497	89919207	0::1	0(0, Inf)	0.991758	0::1	0(0, Inf)	0.991758	0::0	--	--
POC1B-AS1	chr12	89919346	89935319	0::1	0(0, Inf)	0.991758	0::1	0(0, Inf)	0.991758	0::0	--	--
POC1B-GALNT4	chr12	89913189	89919824	0::1	0(0, Inf)	0.991758	0::1	0(0, Inf)	0.991758	0::0	--	--
SLAMF1	chr1	160577896	160616834	0::1	0(0, Inf)	0.991758	0::1	0(0, Inf)	0.991758	0::0	--	--
TMEM218	chr11	124964284	124981522	0::1	0(0, Inf)	0.991758	0::1	0(0, Inf)	0.991758	0::0	--	--
LINC00320	chr21	22114907	22175426	0::1	0(0, Inf)	0.991758	0::1	0(0, Inf)	0.991758	0::0	--	--
LOC644090	chr7	151503423	151507906	0::1	0(0, Inf)	0.991758	0::1	0(0, Inf)	0.991758	0::0	--	--
TRPC3	chr4	122800182	122854268	0::1	0(0, Inf)	0.991758	0::1	0(0, Inf)	0.991758	0::0	--	--
LINC02461	chr12	43549117	43556913	0::1	0(0, Inf)	0.99176	0::0	--	NA	0::1	0(0, Inf)	0.99176
MIR8070	chr11	11804681	11804769	0::1	0(0, Inf)	0.991761	0::0	--	NA	0::1	0(0, Inf)	0.991761
TMEM72	chr10	45406763	45432458	0::1	0(0, Inf)	0.991761	0::1	0(0, Inf)	0.991761	0::0	--	--
MIR3616	chr20	45795608	45795700	1::0	--	0.991762	1::0	--	0.991762	0::0	--	--
ZMYND8	chr20	45837858	45985443	1::0	--	0.991762	1::0	--	0.991762	0::0	--	--
HAUS8	chr19	17160570	17186343	0::1	0(0, Inf)	0.991764	0::0	--	NA	0::1	0(0, Inf)	0.991764
RIBC2	chr22	45809573	45828389	0::1	0(0, Inf)	0.991764	0::0	--	NA	0::1	0(0, Inf)	0.991764
SMC1B	chr22	45739944	45809480	0::1	0(0, Inf)	0.991764	0::0	--	NA	0::1	0(0, Inf)	0.991764
YLPM1	chr14	75230018	75304021	0::1	0(0, Inf)	0.991765	0::1	0(0, Inf)	0.991765	0::0	--	--
HTR3A	chr11	113845829	113861034	0::1	0(0, Inf)	0.991765	0::1	0(0, Inf)	0.991765	0::0	--	--
HTR3B	chr11	113779562	113817283	0::1	0(0, Inf)	0.991765	0::1	0(0, Inf)	0.991765	0::0	--	--
LINC02010	chr3	146639709	146643005	0::1	0(0, Inf)	0.991766	0::0	--	NA	0::1	0(0, Inf)	0.991766
NRP2	chr2	206547224	206644437	0::1	0(0, Inf)	0.991766	0::1	0(0, Inf)	0.991766	0::0	--	--
NEUROD1	chr2	182533021	182545244	1::0	--	0.991767	1::0	--	0.991767	0::0	--	--
SPTLC1	chr9	94793428	94877695	0::1	0(0, Inf)	0.991768	0::0	--	NA	0::1	0(0, Inf)	0.991768
MIR4790	chr3	5291861	5291940	0::1	0(0, Inf)	0.991768	0::1	0(0, Inf)	0.991768	0::0	--	--
WDR27	chr6	169857306	170102125	0::1	0(0, Inf)	0.99177	0::0	--	NA	0::1	0(0, Inf)	0.99177
LOC400710	chr19	50553845	50570052	0::1	0(0, Inf)	0.991771	0::0	--	NA	0::1	0(0, Inf)	0.991771
SIGLEC16	chr19	50472920	50479071	0::1	0(0, Inf)	0.991771	0::0	--	NA	0::1	0(0, Inf)	0.991771
VRK3	chr19	50484910	50528629	0::1	0(0, Inf)	0.991771	0::0	--	NA	0::1	0(0, Inf)	0.991771
ZNF473	chr19	50529261	50552031	0::1	0(0, Inf)	0.991771	0::0	--	NA	0::1	0(0, Inf)	0.991771
WDR7	chr18	54318615	54697036	0::1	0(0, Inf)	0.991772	0::0	--	NA	0::1	0(0, Inf)	0.991772
OR5W2	chr11	55681125	55682058	0::1	0(0, Inf)	0.991774	0::0	--	NA	0::1	0(0, Inf)	0.991774
TRIM51	chr11	55650772	55659284	0::1	0(0, Inf)	0.991774	0::0	--	NA	0::1	0(0, Inf)	0.991774
MAK	chr6	10762955	10838772	1::0	--	0.991775	0::0	--	NA	1::0	--	0.991775
TMEM14B	chr6	10748037	10757214	1::0	--	0.991775	0::0	--	NA	1::0	--	0.991775
BLOC1S6	chr15	45879757	45901914	0::1	0(0, Inf)	0.991778	0::1	0(0, Inf)	0.991778	0::0	--	--
CALCOCO2	chr17	46908396	46942607	0::1	0(0, Inf)	0.991778	0::1	0(0, Inf)	0.991778	0::0	--	--
CGAS	chr6	74133433	74162020	0::1	0(0, Inf)	0.991778	0::1	0(0, Inf)	0.991778	0::0	--	--
CLASRP	chr19	45542302	45574214	0::1	0(0, Inf)	0.991778	0::1	0(0, Inf)	0.991778	0::0	--	--
DDX43	chr6	74104550	74127289	0::1	0(0, Inf)	0.991778	0::1	0(0, Inf)	0.991778	0::0	--	--
EBI3	chr19	4229519	4237524	0::1	0(0, Inf)	0.991778	0::1	0(0, Inf)	0.991778	0::0	--	--
HMGN2P46	chr15	45803333	45848928	0::1	0(0, Inf)	0.991778	0::1	0(0, Inf)	0.991778	0::0	--	--
HSP90AA1	chr14	102547078	102553381	0::1	0(0, Inf)	0.991778	0::1	0(0, Inf)	0.991778	0::0	--	--
LINC01135	chr1	59250822	59365384	0::1	0(0, Inf)	0.991778	0::1	0(0, Inf)	0.991778	0::0	--	--
LOC100132356	chr5	43065288	43067073	0::1	0(0, Inf)	0.991778	0::1	0(0, Inf)	0.991778	0::0	--	--
MIR628	chr15	55665137	55665232	0::1	0(0, Inf)	0.991778	0::1	0(0, Inf)	0.991778	0::0	--	--
NAPSA	chr19	50861733	50868896	0::1	0(0, Inf)	0.991778	0::1	0(0, Inf)	0.991778	0::0	--	--
PP2672	chr1	234893365	234895803	0::1	0(0, Inf)	0.991778	0::1	0(0, Inf)	0.991778	0::0	--	--
SIRPD	chr20	1514896	1538351	0::1	0(0, Inf)	0.991778	0::1	0(0, Inf)	0.991778	0::0	--	--
SMUG1	chr12	54574141	54582778	0::1	0(0, Inf)	0.991778	0::1	0(0, Inf)	0.991778	0::0	--	--
SNORA41B	chr15	45829448	45829577	0::1	0(0, Inf)	0.991778	0::1	0(0, Inf)	0.991778	0::0	--	--
YJU2	chr19	4247076	4269085	0::1	0(0, Inf)	0.991778	0::1	0(0, Inf)	0.991778	0::0	--	--
SLC9C1	chr3	111859744	112013063	0::1	0(0, Inf)	0.991778	0::1	0(0, Inf)	0.991778	0::0	--	--
WWC2	chr4	184020409	184241929	0::1	0(0, Inf)	0.991778	0::0	--	NA	0::1	0(0, Inf)	0.991778
WWC2-AS2	chr4	184018173	184020352	0::1	0(0, Inf)	0.991778	0::0	--	NA	0::1	0(0, Inf)	0.991778
PTGER2	chr14	52781029	52795313	0::1	0(0, Inf)	0.991779	0::0	--	NA	0::1	0(0, Inf)	0.991779
SNORD146	chr3	47703054	47703184	0::1	0(0, Inf)	0.991779	0::0	--	NA	0::1	0(0, Inf)	0.991779
LINC00857	chr10	81967465	81979413	1::0	--	0.991779	1::0	--	0.991779	0::0	--	--
LECT2	chr5	135282592	135290672	0::1	0(0, Inf)	0.991782	0::1	0(0, Inf)	0.991782	0::0	--	--
NPAP1L	chr16	60391588	60393697	0::1	0(0, Inf)	0.991782	0::1	0(0, Inf)	0.991782	0::0	--	--
LINC01668	chr21	44197928	44200104	0::1	0(0, Inf)	0.991783	0::0	--	NA	0::1	0(0, Inf)	0.991783
PDE9A	chr21	44073861	44195618	0::1	0(0, Inf)	0.991783	0::0	--	NA	0::1	0(0, Inf)	0.991783
CACNG3	chr16	24267655	24373733	0::1	0(0, Inf)	0.991785	0::0	--	NA	0::1	0(0, Inf)	0.991785
CLIP1	chr12	122755980	122907116	0::1	0(0, Inf)	0.991785	0::1	0(0, Inf)	0.991785	0::0	--	--
VPS33A	chr12	122714110	122751041	0::1	0(0, Inf)	0.991785	0::1	0(0, Inf)	0.991785	0::0	--	--
REXO2	chr11	114310188	114321000	0::1	0(0, Inf)	0.991785	0::1	0(0, Inf)	0.991785	0::0	--	--
GTF2B	chr1	89318315	89357250	0::1	0(0, Inf)	0.991785	0::0	--	NA	0::1	0(0, Inf)	0.991785
ACTL9	chr19	8807749	8809145	0::1	0(0, Inf)	0.991786	0::1	0(0, Inf)	0.991786	0::0	--	--
ABHD10	chr3	111697872	111712215	0::1	0(0, Inf)	0.991786	0::1	0(0, Inf)	0.991786	0::0	--	--
C3orf52	chr3	111805181	111837073	0::1	0(0, Inf)	0.991786	0::1	0(0, Inf)	0.991786	0::0	--	--
PHLDB2	chr3	111578673	111695364	0::1	0(0, Inf)	0.991786	0::1	0(0, Inf)	0.991786	0::0	--	--
PLCXD2	chr3	111393522	111565294	0::1	0(0, Inf)	0.991786	0::1	0(0, Inf)	0.991786	0::0	--	--
TAGLN3	chr3	111718006	111732735	0::1	0(0, Inf)	0.991786	0::1	0(0, Inf)	0.991786	0::0	--	--
TMPRSS7	chr3	111761824	111800012	0::1	0(0, Inf)	0.991786	0::1	0(0, Inf)	0.991786	0::0	--	--
C4orf50	chr4	5958838	6020273	0::1	0(0, Inf)	0.991786	0::0	--	NA	0::1	0(0, Inf)	0.991786
MIR378D1	chr4	5925001	5925055	0::1	0(0, Inf)	0.991786	0::0	--	NA	0::1	0(0, Inf)	0.991786
LOC105379192	chr5	136463885	136466658	0::1	0(0, Inf)	0.991787	0::0	--	NA	0::1	0(0, Inf)	0.991787
SPOCK1	chr5	136310986	136835015	0::1	0(0, Inf)	0.991787	0::0	--	NA	0::1	0(0, Inf)	0.991787
KCNK10	chr14	88646451	88789613	0::1	0(0, Inf)	0.991788	0::1	0(0, Inf)	0.991788	0::0	--	--
ADAM20P1	chr14	70935595	70950473	0::1	0(0, Inf)	0.991788	0::1	0(0, Inf)	0.991788	0::0	--	--
LINC00884	chr3	194207868	194209274	0::1	0(0, Inf)	0.991789	0::0	--	NA	0::1	0(0, Inf)	0.991789
RGS5	chr1	163112088	163172706	0::2	0(0, Inf)	0.991791	0::2	0(0, Inf)	0.991791	0::0	--	--
LOC102724152	chr6	164085397	164092516	0::1	0(0, Inf)	0.991792	0::1	0(0, Inf)	0.991792	0::0	--	--
LINC01235	chr9	13406378	13431328	0::1	0(0, Inf)	0.991795	0::1	0(0, Inf)	0.991795	0::0	--	--
GPRC5D	chr12	13093708	13103318	1::0	--	0.991796	1::0	--	0.991796	0::0	--	--
CD3E	chr11	118175444	118186888	0::1	0(0, Inf)	0.991796	0::0	--	NA	0::1	0(0, Inf)	0.991796
CLMP	chr11	122940579	123065956	0::1	0(0, Inf)	0.991796	0::0	--	NA	0::1	0(0, Inf)	0.991796
CRTAM	chr11	122733038	122743351	0::1	0(0, Inf)	0.991796	0::0	--	NA	0::1	0(0, Inf)	0.991796
DDX25	chr11	125773222	125798738	0::1	0(0, Inf)	0.991796	0::0	--	NA	0::1	0(0, Inf)	0.991796
GVQW3	chr11	76092366	76101136	0::1	0(0, Inf)	0.991796	0::0	--	NA	0::1	0(0, Inf)	0.991796
HYLS1	chr11	125757562	125770541	0::1	0(0, Inf)	0.991796	0::0	--	NA	0::1	0(0, Inf)	0.991796
LOC101929208	chr11	120811263	120828748	0::1	0(0, Inf)	0.991796	0::0	--	NA	0::1	0(0, Inf)	0.991796
LOC101929227	chr11	120738641	120765506	0::1	0(0, Inf)	0.991796	0::0	--	NA	0::1	0(0, Inf)	0.991796
LOC102724301	chr11	119600292	119610333	0::1	0(0, Inf)	0.991796	0::0	--	NA	0::1	0(0, Inf)	0.991796
LOC105369532	chr11	120682053	120689824	0::1	0(0, Inf)	0.991796	0::0	--	NA	0::1	0(0, Inf)	0.991796
MIR100HG	chr11	121959810	122027079	0::1	0(0, Inf)	0.991796	0::0	--	NA	0::1	0(0, Inf)	0.991796
MIR4697	chr11	133768398	133768476	0::1	0(0, Inf)	0.991796	0::0	--	NA	0::1	0(0, Inf)	0.991796
OR6M1	chr11	123676115	123677057	0::1	0(0, Inf)	0.991796	0::0	--	NA	0::1	0(0, Inf)	0.991796
OR6X1	chr11	123624287	123625226	0::1	0(0, Inf)	0.991796	0::0	--	NA	0::1	0(0, Inf)	0.991796
PATE1	chr11	125616173	125619761	0::1	0(0, Inf)	0.991796	0::0	--	NA	0::1	0(0, Inf)	0.991796
PATE2	chr11	125646008	125648723	0::1	0(0, Inf)	0.991796	0::0	--	NA	0::1	0(0, Inf)	0.991796
PATE3	chr11	125658021	125661495	0::1	0(0, Inf)	0.991796	0::0	--	NA	0::1	0(0, Inf)	0.991796
PATE4	chr11	125703210	125709967	0::1	0(0, Inf)	0.991796	0::0	--	NA	0::1	0(0, Inf)	0.991796
PUS3	chr11	125763379	125773116	0::1	0(0, Inf)	0.991796	0::0	--	NA	0::1	0(0, Inf)	0.991796
RAB38	chr11	87846418	87908611	0::1	0(0, Inf)	0.991796	0::0	--	NA	0::1	0(0, Inf)	0.991796
SCN3B	chr11	123499894	123525315	0::1	0(0, Inf)	0.991796	0::0	--	NA	0::1	0(0, Inf)	0.991796
THAP12	chr11	76061000	76092176	0::1	0(0, Inf)	0.991796	0::0	--	NA	0::1	0(0, Inf)	0.991796
VSIG10L2	chr11	125815950	125826214	0::1	0(0, Inf)	0.991796	0::0	--	NA	0::1	0(0, Inf)	0.991796
ZNF202	chr11	123594622	123612368	0::1	0(0, Inf)	0.991796	0::0	--	NA	0::1	0(0, Inf)	0.991796
C3orf80	chr3	159943422	159946000	1::0	--	0.991797	1::0	--	0.991797	0::0	--	--
CNR2	chr1	24197005	24239852	1::0	--	0.991797	1::0	--	0.991797	0::0	--	--
FUCA1	chr1	24171570	24194859	1::0	--	0.991797	1::0	--	0.991797	0::0	--	--
MIR378F	chr1	24255559	24255637	1::0	--	0.991797	1::0	--	0.991797	0::0	--	--
PNRC2	chr1	24286317	24289949	1::0	--	0.991797	1::0	--	0.991797	0::0	--	--
SLC6A1	chr3	11034433	11080933	1::0	--	0.991797	1::0	--	0.991797	0::0	--	--
SRSF10	chr1	34172	50145	1::0	--	0.991797	1::0	--	0.991797	0::0	--	--
TRIM59-IFT80	chr3	159945240	160167626	1::0	--	0.991797	1::0	--	0.991797	0::0	--	--
KYAT3	chr1	89386726	89458431	0::1	0(0, Inf)	0.991798	0::0	--	NA	0::1	0(0, Inf)	0.991798
RBMXL1	chr1	89445138	89458312	0::1	0(0, Inf)	0.991798	0::0	--	NA	0::1	0(0, Inf)	0.991798
FHL3	chr1	38462441	38471186	1::0	--	0.991801	1::0	--	0.991801	0::0	--	--
GALM	chr2	38893255	38961907	1::0	--	0.991801	1::0	--	0.991801	0::0	--	--
SF3A3	chr1	38422651	38455694	1::0	--	0.991801	1::0	--	0.991801	0::0	--	--
SRSF7	chr2	38970740	38978636	1::0	--	0.991801	1::0	--	0.991801	0::0	--	--
UTP11	chr1	38478405	38490492	1::0	--	0.991801	1::0	--	0.991801	0::0	--	--
ALDH16A1	chr19	49956481	49974307	0::1	0(0, Inf)	0.991802	0::1	0(0, Inf)	0.991802	0::0	--	--
MIR561	chr2	189162218	189162315	0::1	0(0, Inf)	0.991803	0::1	0(0, Inf)	0.991803	0::0	--	--
SHISA9	chr16	12995454	13334273	0::1	0(0, Inf)	0.991803	0::0	--	NA	0::1	0(0, Inf)	0.991803
LINC00681	chr8	12651748	12675800	0::1	0(0, Inf)	0.991807	0::0	--	NA	0::1	0(0, Inf)	0.991807
LOC340357	chr8	12623357	12668987	0::1	0(0, Inf)	0.991807	0::0	--	NA	0::1	0(0, Inf)	0.991807
LONRF1	chr8	12579414	12613035	0::1	0(0, Inf)	0.991807	0::0	--	NA	0::1	0(0, Inf)	0.991807
LINC01249	chr2	4675807	4703812	0::1	0(0, Inf)	0.991809	0::1	0(0, Inf)	0.991809	0::0	--	--
EDDM13	chr19	56784116	56821823	1::0	--	0.991809	0::0	--	NA	1::0	--	0.991809
ZNF542P	chr19	56879489	56891196	1::0	--	0.991809	0::0	--	NA	1::0	--	0.991809
ZNF582	chr19	56894119	56904903	1::0	--	0.991809	0::0	--	NA	1::0	--	0.991809
LINC00353	chr13	90201047	90216667	0::1	0(0, Inf)	0.991814	0::1	0(0, Inf)	0.991814	0::0	--	--
GCSAML-AS1	chr1	247687980	247694106	0::1	0(0, Inf)	0.991814	0::0	--	NA	0::1	0(0, Inf)	0.991814
OR2B11	chr1	247614330	247615284	0::1	0(0, Inf)	0.991814	0::0	--	NA	0::1	0(0, Inf)	0.991814
OR2C3	chr1	247693433	247697141	0::1	0(0, Inf)	0.991814	0::0	--	NA	0::1	0(0, Inf)	0.991814
OR2W5	chr1	247654369	247655711	0::1	0(0, Inf)	0.991814	0::0	--	NA	0::1	0(0, Inf)	0.991814
APOOP5	chr16	59788044	59789095	0::1	0(0, Inf)	0.991815	0::1	0(0, Inf)	0.991815	0::0	--	--
CGRRF1	chr14	54976623	55006009	0::1	0(0, Inf)	0.991815	0::1	0(0, Inf)	0.991815	0::0	--	--
MTF2	chr1	93544839	93604633	0::1	0(0, Inf)	0.991815	0::1	0(0, Inf)	0.991815	0::0	--	--
TMEM161B	chr5	87491022	87564696	0::1	0(0, Inf)	0.991815	0::1	0(0, Inf)	0.991815	0::0	--	--
LINC02622	chr10	72698809	72703901	1::1	0(0, Inf)	0.991815	1::1	0(0, Inf)	0.991815	0::0	--	--
EN1	chr2	119599746	119605224	0::1	0(0, Inf)	0.991815	0::0	--	NA	0::1	0(0, Inf)	0.991815
EIF5B	chr2	99953851	100017788	0::1	0(0, Inf)	0.991815	0::0	--	NA	0::1	0(0, Inf)	0.991815
MIR140	chr16	69966983	69967083	0::1	0(0, Inf)	0.991816	0::0	--	NA	0::1	0(0, Inf)	0.991816
WWP2	chr16	69796234	69975642	0::1	0(0, Inf)	0.991816	0::0	--	NA	0::1	0(0, Inf)	0.991816
FAM171A1	chr10	15253643	15413288	0::1	0(0, Inf)	0.991817	0::0	--	NA	0::1	0(0, Inf)	0.991817
LINC00598	chr13	40921270	41055143	0::1	0(0, Inf)	0.991817	0::0	--	NA	0::1	0(0, Inf)	0.991817
CLDN25	chr11	113650517	113651207	0::1	0(0, Inf)	0.991817	0::0	--	NA	0::1	0(0, Inf)	0.991817
ZW10	chr11	113603908	113644414	0::1	0(0, Inf)	0.991817	0::0	--	NA	0::1	0(0, Inf)	0.991817
MIR4255	chr1	37627163	37627235	0::1	0(0, Inf)	0.991818	0::0	--	NA	0::1	0(0, Inf)	0.991818
LINC02687	chr11	45392947	45410059	0::1	0(0, Inf)	0.991819	0::0	--	NA	0::1	0(0, Inf)	0.991819
LINC02696	chr11	45376921	45378208	0::1	0(0, Inf)	0.991819	0::0	--	NA	0::1	0(0, Inf)	0.991819
LINC02145	chr5	6310553	6337405	0::1	0(0, Inf)	0.991819	0::0	--	NA	0::1	0(0, Inf)	0.991819
MED10	chr5	6371986	6378660	0::1	0(0, Inf)	0.991819	0::0	--	NA	0::1	0(0, Inf)	0.991819
RPS13	chr11	17095934	17099214	1::0	--	0.99182	1::0	--	0.99182	0::0	--	--
SNORD14A	chr11	17096199	17096291	1::0	--	0.99182	1::0	--	0.99182	0::0	--	--
SNORD14B	chr11	17097324	17097415	1::0	--	0.99182	1::0	--	0.99182	0::0	--	--
LOC285593	chr5	173006636	173008614	1::1	0(0, Inf)	0.991822	1::1	0(0, Inf)	0.991822	0::0	--	--
NCRUPAR	chr5	76008227	76008713	0::1	0(0, Inf)	0.991822	0::1	0(0, Inf)	0.991822	0::0	--	--
ALG1L9P	chr11	71505408	71524905	0::1	0(0, Inf)	0.991822	0::0	--	NA	0::1	0(0, Inf)	0.991822
FAM86C1	chr11	71498556	71512280	0::1	0(0, Inf)	0.991822	0::0	--	NA	0::1	0(0, Inf)	0.991822
TAS2R3	chr7	141463896	141464997	1::0	--	0.991823	1::0	--	0.991823	0::0	--	--
TAS2R4	chr7	141476473	141481491	1::0	--	0.991823	1::0	--	0.991823	0::0	--	--
C9orf106	chr9	132083294	132084882	0::1	0(0, Inf)	0.991824	0::1	0(0, Inf)	0.991824	0::0	--	--
CIB3	chr19	16272178	16284336	0::1	0(0, Inf)	0.991824	0::1	0(0, Inf)	0.991824	0::0	--	--
FAM32A	chr19	16296220	16302857	0::1	0(0, Inf)	0.991824	0::1	0(0, Inf)	0.991824	0::0	--	--
GBF1	chr10	104005288	104142653	0::1	0(0, Inf)	0.991824	0::1	0(0, Inf)	0.991824	0::0	--	--
LAMB2	chr3	49158546	49170483	0::1	0(0, Inf)	0.991824	0::1	0(0, Inf)	0.991824	0::0	--	--
LINC00954	chr2	20068614	20084808	0::1	0(0, Inf)	0.991824	0::1	0(0, Inf)	0.991824	0::0	--	--
PLBD1	chr12	14656594	14720817	0::1	0(0, Inf)	0.991824	0::1	0(0, Inf)	0.991824	0::0	--	--
PLBD1-AS1	chr12	14720665	14772689	0::1	0(0, Inf)	0.991824	0::1	0(0, Inf)	0.991824	0::0	--	--
ATG3	chr3	112251356	112280809	0::1	0(0, Inf)	0.991824	0::1	0(0, Inf)	0.991824	0::0	--	--
BTLA	chr3	112182812	112218319	0::1	0(0, Inf)	0.991824	0::1	0(0, Inf)	0.991824	0::0	--	--
PDGFC	chr4	157681605	157892951	0::1	0(0, Inf)	0.991824	0::1	0(0, Inf)	0.991824	0::0	--	--
SLC35A5	chr3	112280166	112304424	0::1	0(0, Inf)	0.991824	0::1	0(0, Inf)	0.991824	0::0	--	--
ANAPC1P2	chr2	87257797	87303536	0::1	0(0, Inf)	0.991824	0::0	--	NA	0::1	0(0, Inf)	0.991824
PLGLB1	chr2	88047498	88058994	0::1	0(0, Inf)	0.991824	0::0	--	NA	0::1	0(0, Inf)	0.991824
PLGLB2	chr2	87237587	87248973	0::1	0(0, Inf)	0.991824	0::0	--	NA	0::1	0(0, Inf)	0.991824
RGPD1	chr2	88055478	88285309	0::1	0(0, Inf)	0.991824	0::0	--	NA	0::1	0(0, Inf)	0.991824
RGPD2	chr2	87140934	87239861	0::1	0(0, Inf)	0.991824	0::0	--	NA	0::1	0(0, Inf)	0.991824
APMAP	chr20	24943560	24973387	0::1	0(0, Inf)	0.991825	0::1	0(0, Inf)	0.991825	0::0	--	--
CST7	chr20	24929904	24940564	0::1	0(0, Inf)	0.991825	0::1	0(0, Inf)	0.991825	0::0	--	--
PLXNA4	chr7	131808090	132261323	0::1	0(0, Inf)	0.991825	0::1	0(0, Inf)	0.991825	0::0	--	--
TP53I11	chr11	44953898	44972857	0::1	0(0, Inf)	0.991825	0::1	0(0, Inf)	0.991825	0::0	--	--
OR4B1	chr11	48238361	48239291	0::1	0(0, Inf)	0.991825	0::0	--	NA	0::1	0(0, Inf)	0.991825
OR4X1	chr11	48285412	48286330	0::1	0(0, Inf)	0.991825	0::0	--	NA	0::1	0(0, Inf)	0.991825
OR4X2	chr11	48266655	48267567	0::1	0(0, Inf)	0.991825	0::0	--	NA	0::1	0(0, Inf)	0.991825
LINC02454	chr12	65996648	66006767	0::1	0(0, Inf)	0.991826	0::1	0(0, Inf)	0.991826	0::0	--	--
LOC100507065	chr12	65860598	66036152	0::1	0(0, Inf)	0.991826	0::1	0(0, Inf)	0.991826	0::0	--	--
LOC105369187	chr12	65938017	65951091	0::1	0(0, Inf)	0.991826	0::1	0(0, Inf)	0.991826	0::0	--	--
OR13A1	chr10	45798099	45811056	0::1	0(0, Inf)	0.991827	0::1	0(0, Inf)	0.991827	0::0	--	--
GOT2	chr16	58741034	58768220	0::1	0(0, Inf)	0.991827	0::0	--	NA	0::1	0(0, Inf)	0.991827
POM121	chr7	72349927	72418838	1::0	--	0.991828	0::0	--	NA	1::0	--	0.991828
SPDYE7P	chr7	72333320	72339656	1::0	--	0.991828	0::0	--	NA	1::0	--	0.991828
EFCAB8	chr20	31446728	31549415	0::1	0(0, Inf)	0.991829	0::1	0(0, Inf)	0.991829	0::0	--	--
KCNB1	chr20	47980413	48099205	0::1	0(0, Inf)	0.991829	0::1	0(0, Inf)	0.991829	0::0	--	--
MAPRE1	chr20	31407759	31438211	0::1	0(0, Inf)	0.991829	0::1	0(0, Inf)	0.991829	0::0	--	--
MEOX1	chr17	41717757	41739290	0::1	0(0, Inf)	0.99183	0::0	--	NA	0::1	0(0, Inf)	0.99183
C10orf71-AS1	chr10	50504327	50506938	0::1	0(0, Inf)	0.991831	0::1	0(0, Inf)	0.991831	0::0	--	--
COL1A1	chr17	48261461	48278992	0::1	0(0, Inf)	0.991831	0::1	0(0, Inf)	0.991831	0::0	--	--
H1-9P	chr17	48248788	48249837	0::1	0(0, Inf)	0.991831	0::1	0(0, Inf)	0.991831	0::0	--	--
SGCA	chr17	48243365	48253289	0::1	0(0, Inf)	0.991831	0::1	0(0, Inf)	0.991831	0::0	--	--
EXOC1L	chr4	56685955	56703655	0::1	0(0, Inf)	0.991832	0::1	0(0, Inf)	0.991832	0::0	--	--
LOC101928140	chr6	128349009	128407435	0::1	0(0, Inf)	0.991832	0::1	0(0, Inf)	0.991832	0::0	--	--
MIR576	chr4	110409853	110409951	0::1	0(0, Inf)	0.991832	0::1	0(0, Inf)	0.991832	0::0	--	--
PTPRK	chr6	128289929	128841744	0::1	0(0, Inf)	0.991832	0::1	0(0, Inf)	0.991832	0::0	--	--
SEC24B	chr4	110354870	110461615	0::1	0(0, Inf)	0.991832	0::1	0(0, Inf)	0.991832	0::0	--	--
LINC02790	chr1	96457623	96488436	0::1	0(0, Inf)	0.991833	0::1	0(0, Inf)	0.991833	0::0	--	--
LOC101928622	chr4	33897960	34041515	0::1	0(0, Inf)	0.991833	0::1	0(0, Inf)	0.991833	0::0	--	--
LOC440982	chr3	147139113	147227697	0::1	0(0, Inf)	0.991833	0::1	0(0, Inf)	0.991833	0::0	--	--
MIR2054	chr4	126428413	126428462	0::1	0(0, Inf)	0.991833	0::1	0(0, Inf)	0.991833	0::0	--	--
MIR5007	chr13	55748588	55748683	0::1	0(0, Inf)	0.991833	0::1	0(0, Inf)	0.991833	0::0	--	--
MMP2	chr16	55513109	55540603	0::1	0(0, Inf)	0.991833	0::1	0(0, Inf)	0.991833	0::0	--	--
ACP2	chr11	47260852	47270398	0::1	0(0, Inf)	0.991833	0::1	0(0, Inf)	0.991833	0::0	--	--
ADAM32	chr8	38965047	39142436	0::1	0(0, Inf)	0.991833	0::1	0(0, Inf)	0.991833	0::0	--	--
AEN	chr15	89164570	89175512	0::1	0(0, Inf)	0.991833	0::1	0(0, Inf)	0.991833	0::0	--	--
AMIGO1	chr1	110046799	110052349	0::1	0(0, Inf)	0.991833	0::1	0(0, Inf)	0.991833	0::0	--	--
ANKUB1	chr3	149478889	149510341	0::1	0(0, Inf)	0.991833	0::1	0(0, Inf)	0.991833	0::0	--	--
ARFGAP2	chr11	47185848	47198676	0::1	0(0, Inf)	0.991833	0::1	0(0, Inf)	0.991833	0::0	--	--
ARID4B	chr1	235330216	235491494	0::1	0(0, Inf)	0.991833	0::1	0(0, Inf)	0.991833	0::0	--	--
ATXN7L2	chr1	110026526	110035420	0::1	0(0, Inf)	0.991833	0::1	0(0, Inf)	0.991833	0::0	--	--
BAG4	chr8	38034372	38070819	0::1	0(0, Inf)	0.991833	0::1	0(0, Inf)	0.991833	0::0	--	--
CEPT1	chr1	111682470	111727726	0::1	0(0, Inf)	0.991833	0::1	0(0, Inf)	0.991833	0::0	--	--
CLP1	chr11	57425215	57429337	0::1	0(0, Inf)	0.991833	0::1	0(0, Inf)	0.991833	0::0	--	--
COMMD2	chr3	149456256	149470286	0::1	0(0, Inf)	0.991833	0::1	0(0, Inf)	0.991833	0::0	--	--
CTR9	chr11	10772792	10801293	0::1	0(0, Inf)	0.991833	0::1	0(0, Inf)	0.991833	0::0	--	--
CYB561D1	chr1	110036700	110043063	0::1	0(0, Inf)	0.991833	0::1	0(0, Inf)	0.991833	0::0	--	--
DDB2	chr11	47236524	47260768	0::1	0(0, Inf)	0.991833	0::1	0(0, Inf)	0.991833	0::0	--	--
DDHD2	chr8	38089008	38120287	0::1	0(0, Inf)	0.991833	0::1	0(0, Inf)	0.991833	0::0	--	--
DDX39A	chr19	14519609	14530153	0::1	0(0, Inf)	0.991833	0::1	0(0, Inf)	0.991833	0::0	--	--
DSCC1	chr8	120846215	120868134	0::1	0(0, Inf)	0.991833	0::1	0(0, Inf)	0.991833	0::0	--	--
FBXO31	chr16	87360592	87425727	0::1	0(0, Inf)	0.991833	0::1	0(0, Inf)	0.991833	0::0	--	--
FOLR1	chr11	71903183	71907343	0::1	0(0, Inf)	0.991833	0::1	0(0, Inf)	0.991833	0::0	--	--
GGPS1	chr1	235491752	235507844	0::1	0(0, Inf)	0.991833	0::1	0(0, Inf)	0.991833	0::0	--	--
ISG20	chr15	89178862	89199714	0::1	0(0, Inf)	0.991833	0::1	0(0, Inf)	0.991833	0::0	--	--
LETM2	chr8	38243958	38267042	0::1	0(0, Inf)	0.991833	0::1	0(0, Inf)	0.991833	0::0	--	--
LOC101928896	chr11	78244221	78269611	0::1	0(0, Inf)	0.991833	0::1	0(0, Inf)	0.991833	0::0	--	--
LSM1	chr8	38020838	38034248	0::1	0(0, Inf)	0.991833	0::1	0(0, Inf)	0.991833	0::0	--	--
MAP1LC3B	chr16	87425941	87438380	0::1	0(0, Inf)	0.991833	0::1	0(0, Inf)	0.991833	0::0	--	--
MED19	chr11	57471181	57479795	0::1	0(0, Inf)	0.991833	0::1	0(0, Inf)	0.991833	0::0	--	--
MIR4753	chr1	235353348	235353431	0::1	0(0, Inf)	0.991833	0::1	0(0, Inf)	0.991833	0::0	--	--
MIR645	chr20	49202322	49202416	0::1	0(0, Inf)	0.991833	0::1	0(0, Inf)	0.991833	0::0	--	--
MIR6745	chr11	47201161	47201288	0::1	0(0, Inf)	0.991833	0::1	0(0, Inf)	0.991833	0::0	--	--
NR1H3	chr11	47279257	47290584	0::1	0(0, Inf)	0.991833	0::1	0(0, Inf)	0.991833	0::0	--	--
NSD3	chr8	38127222	38239789	0::1	0(0, Inf)	0.991833	0::1	0(0, Inf)	0.991833	0::0	--	--
PACSIN3	chr11	47199072	47207985	0::1	0(0, Inf)	0.991833	0::1	0(0, Inf)	0.991833	0::0	--	--
PLA2R1	chr2	160802325	160919126	0::1	0(0, Inf)	0.991833	0::1	0(0, Inf)	0.991833	0::0	--	--
PLEKHA2	chr8	38758863	38831430	0::1	0(0, Inf)	0.991833	0::1	0(0, Inf)	0.991833	0::0	--	--
PLPP5	chr8	38120649	38126742	0::1	0(0, Inf)	0.991833	0::1	0(0, Inf)	0.991833	0::0	--	--
PMS2P3	chr7	75137068	75157453	0::1	0(0, Inf)	0.991833	0::1	0(0, Inf)	0.991833	0::0	--	--
PSMA5	chr1	109941663	109969070	0::1	0(0, Inf)	0.991833	0::1	0(0, Inf)	0.991833	0::0	--	--
PTBP3	chr9	114979994	115095899	0::1	0(0, Inf)	0.991833	0::1	0(0, Inf)	0.991833	0::0	--	--
RBM34	chr1	235294497	235324565	0::1	0(0, Inf)	0.991833	0::1	0(0, Inf)	0.991833	0::0	--	--
RNF13	chr3	149530474	149679925	0::1	0(0, Inf)	0.991833	0::1	0(0, Inf)	0.991833	0::0	--	--
SLC1A2	chr11	35272751	35441105	0::1	0(0, Inf)	0.991833	0::1	0(0, Inf)	0.991833	0::0	--	--
SORT1	chr1	109852187	109935979	0::1	0(0, Inf)	0.991833	0::1	0(0, Inf)	0.991833	0::0	--	--
SYPL2	chr1	110009167	110024756	0::1	0(0, Inf)	0.991833	0::1	0(0, Inf)	0.991833	0::0	--	--
TMX2	chr11	57480064	57508445	0::1	0(0, Inf)	0.991833	0::1	0(0, Inf)	0.991833	0::0	--	--
TMX2-CTNND1	chr11	57479994	57586652	0::1	0(0, Inf)	0.991833	0::1	0(0, Inf)	0.991833	0::0	--	--
ZCCHC14	chr16	87439853	87526630	0::1	0(0, Inf)	0.991833	0::1	0(0, Inf)	0.991833	0::0	--	--
ZDHHC5	chr11	57435585	57468654	0::1	0(0, Inf)	0.991833	0::1	0(0, Inf)	0.991833	0::0	--	--
LINC02615	chr4	129349170	129440551	0::1	0(0, Inf)	0.991834	0::0	--	NA	0::1	0(0, Inf)	0.991834
ITGB6	chr2	160956181	161056783	0::1	0(0, Inf)	0.991834	0::1	0(0, Inf)	0.991834	0::0	--	--
KLK10	chr19	51515994	51522965	0::1	0(0, Inf)	0.991834	0::1	0(0, Inf)	0.991834	0::0	--	--
KLK11	chr19	51525491	51530902	0::1	0(0, Inf)	0.991834	0::1	0(0, Inf)	0.991834	0::0	--	--
ASPM	chr1	197053256	197115799	0::1	0(0, Inf)	0.991836	0::1	0(0, Inf)	0.991836	0::0	--	--
CCDC59	chr12	82746082	82752584	0::1	0(0, Inf)	0.991836	0::1	0(0, Inf)	0.991836	0::0	--	--
DNAH8	chr6	38683086	38998568	0::1	0(0, Inf)	0.991836	0::1	0(0, Inf)	0.991836	0::0	--	--
DNAH8-AS1	chr6	38874270	38920883	0::1	0(0, Inf)	0.991836	0::1	0(0, Inf)	0.991836	0::0	--	--
EMCN	chr4	101316497	101439179	0::1	0(0, Inf)	0.991836	0::1	0(0, Inf)	0.991836	0::0	--	--
F13B	chr1	197007870	197036390	0::1	0(0, Inf)	0.991836	0::1	0(0, Inf)	0.991836	0::0	--	--
GRID1-AS1	chr10	87337487	87366972	0::1	0(0, Inf)	0.991836	0::1	0(0, Inf)	0.991836	0::0	--	--
LINC00461	chr5	87960262	87969157	0::1	0(0, Inf)	0.991836	0::1	0(0, Inf)	0.991836	0::0	--	--
LINC01483	chr17	67590127	67899141	0::1	0(0, Inf)	0.991836	0::1	0(0, Inf)	0.991836	0::0	--	--
LINC02225	chr5	57186157	57194989	0::1	0(0, Inf)	0.991836	0::1	0(0, Inf)	0.991836	0::0	--	--
METTL25	chr12	82752307	82873016	0::1	0(0, Inf)	0.991836	0::1	0(0, Inf)	0.991836	0::0	--	--
NEO1	chr15	73344824	73597547	0::1	0(0, Inf)	0.991836	0::1	0(0, Inf)	0.991836	0::0	--	--
SNORA101A	chr4	101316283	101316404	0::1	0(0, Inf)	0.991836	0::1	0(0, Inf)	0.991836	0::0	--	--
LINC01957	chr5	113911737	113915667	0::1	0(0, Inf)	0.991837	0::1	0(0, Inf)	0.991837	0::0	--	--
LOC284191	chr17	16879312	16884667	0::1	0(0, Inf)	0.991838	0::0	--	NA	0::1	0(0, Inf)	0.991838
TBC1D27P	chr17	16826089	16836490	0::1	0(0, Inf)	0.991838	0::0	--	NA	0::1	0(0, Inf)	0.991838
TNFRSF13B	chr17	16842394	16875432	0::1	0(0, Inf)	0.991838	0::0	--	NA	0::1	0(0, Inf)	0.991838
MOCOS	chr18	33767459	33852120	0::1	0(0, Inf)	0.991839	0::0	--	NA	0::1	0(0, Inf)	0.991839
LINC01304	chr2	4005245	4021622	0::1	0(0, Inf)	0.991841	0::0	--	NA	0::1	0(0, Inf)	0.991841
ABHD13	chr13	108870739	108886591	0::1	0(0, Inf)	0.991844	0::1	0(0, Inf)	0.991844	0::0	--	--
CLDND1	chr3	98234316	98241910	0::1	0(0, Inf)	0.991844	0::1	0(0, Inf)	0.991844	0::0	--	--
GPR15	chr3	98250821	98253525	0::1	0(0, Inf)	0.991844	0::1	0(0, Inf)	0.991844	0::0	--	--
LIG4	chr13	108859790	108870697	0::1	0(0, Inf)	0.991844	0::1	0(0, Inf)	0.991844	0::0	--	--
MIR3606	chr2	189860355	189860418	0::1	0(0, Inf)	0.991844	0::1	0(0, Inf)	0.991844	0::0	--	--
TOX	chr8	59717970	60031706	0::1	0(0, Inf)	0.991844	0::1	0(0, Inf)	0.991844	0::0	--	--
IL37	chr2	113670547	113676458	0::1	0(0, Inf)	0.991844	0::0	--	NA	0::1	0(0, Inf)	0.991844
KLRG2	chr7	139137435	139168419	0::1	0(0, Inf)	0.99185	0::1	0(0, Inf)	0.99185	0::0	--	--
ABITRAM	chr9	111696679	111703234	0::1	0(0, Inf)	0.991851	0::1	0(0, Inf)	0.991851	0::0	--	--
LINC01931	chr2	150624019	150715705	0::1	0(0, Inf)	0.991851	0::1	0(0, Inf)	0.991851	0::0	--	--
MMADHC-DT	chr2	150443871	150704748	0::1	0(0, Inf)	0.991851	0::1	0(0, Inf)	0.991851	0::0	--	--
LINC01139	chr1	238643683	238649317	0::1	0(0, Inf)	0.991852	0::1	0(0, Inf)	0.991852	0::0	--	--
ANKRD50	chr4	125585202	125633887	0::1	0(0, Inf)	0.991852	0::1	0(0, Inf)	0.991852	0::0	--	--
VPS50	chr7	92861652	92905737	0::1	0(0, Inf)	0.991852	0::1	0(0, Inf)	0.991852	0::0	--	--
CYP7A1	chr8	59402736	59412722	0::1	0(0, Inf)	0.991852	0::1	0(0, Inf)	0.991852	0::0	--	--
TVP23A	chr16	10854768	10912651	0::1	0(0, Inf)	0.991852	0::0	--	NA	0::1	0(0, Inf)	0.991852
MS4A10	chr11	60552805	60568778	0::1	0(0, Inf)	0.991853	0::1	0(0, Inf)	0.991853	0::0	--	--
MS4A15	chr11	60524339	60544206	0::1	0(0, Inf)	0.991853	0::1	0(0, Inf)	0.991853	0::0	--	--
NPIPB5	chr16	22524843	22547841	0::1	0(0, Inf)	0.991853	0::0	--	NA	0::1	0(0, Inf)	0.991853
OTOAP1	chr16	22557018	22588186	0::1	0(0, Inf)	0.991853	0::0	--	NA	0::1	0(0, Inf)	0.991853
SMG1P1	chr16	22448328	22503541	0::1	0(0, Inf)	0.991853	0::0	--	NA	0::1	0(0, Inf)	0.991853
LINC01902	chr18	37421672	37469957	0::1	0(0, Inf)	0.991853	0::1	0(0, Inf)	0.991853	0::0	--	--
MMP7	chr11	102391238	102401478	0::1	0(0, Inf)	0.991853	0::0	--	NA	0::1	0(0, Inf)	0.991853
LINC01333	chr5	73618310	73624182	0::1	0(0, Inf)	0.991854	0::1	0(0, Inf)	0.991854	0::0	--	--
LINC01335	chr5	73602234	73604150	0::1	0(0, Inf)	0.991854	0::1	0(0, Inf)	0.991854	0::0	--	--
LOC101927571	chr18	20303453	20366800	0::1	0(0, Inf)	0.991857	0::1	0(0, Inf)	0.991857	0::0	--	--
USP1	chr1	62902719	62917475	0::1	0(0, Inf)	0.991857	0::1	0(0, Inf)	0.991857	0::0	--	--
AHCY	chr20	32868073	32891161	0::1	0(0, Inf)	0.991857	0::0	--	NA	0::1	0(0, Inf)	0.991857
ASIP	chr20	32848170	32857148	0::1	0(0, Inf)	0.991857	0::0	--	NA	0::1	0(0, Inf)	0.991857
PRSS30P	chr16	2889573	2892752	0::1	0(0, Inf)	0.991859	0::1	0(0, Inf)	0.991859	0::0	--	--
SAMD12	chr8	119201706	119634202	0::1	0(0, Inf)	0.99186	0::1	0(0, Inf)	0.99186	0::0	--	--
MIR6072	chr10	2118212	2118283	0::1	0(0, Inf)	0.99186	0::0	--	NA	0::1	0(0, Inf)	0.99186
SEMA3C	chr7	80371853	80551705	0::1	0(0, Inf)	0.991861	0::1	0(0, Inf)	0.991861	0::0	--	--
CDK8	chr13	26828265	26979373	0::1	0(0, Inf)	0.991861	0::1	0(0, Inf)	0.991861	0::0	--	--
LINC01826	chr2	123823731	123831057	0::1	0(0, Inf)	0.991861	0::0	--	NA	0::1	0(0, Inf)	0.991861
DTNA	chr18	32073275	32448776	0::1	0(0, Inf)	0.991862	0::1	0(0, Inf)	0.991862	0::0	--	--
MAP2K4	chr17	11924193	12047143	0::1	0(0, Inf)	0.991862	0::0	--	NA	0::1	0(0, Inf)	0.991862
VN1R4	chr19	53770012	53770918	0::1	0(0, Inf)	0.991864	0::1	0(0, Inf)	0.991864	0::0	--	--
PART1	chr5	59783539	59843484	0::1	0(0, Inf)	0.991865	0::1	0(0, Inf)	0.991865	0::0	--	--
SPR	chr2	73114536	73119287	0::1	0(0, Inf)	0.991866	0::1	0(0, Inf)	0.991866	0::0	--	--
UNC13B	chr9	35341892	35405335	0::1	0(0, Inf)	0.991866	0::1	0(0, Inf)	0.991866	0::0	--	--
LINC02573	chr21	21629174	21630998	1::0	--	0.991868	1::0	--	0.991868	0::0	--	--
LOC101929172	chr8	21155749	21166960	0::1	0(0, Inf)	0.991869	0::1	0(0, Inf)	0.991869	0::0	--	--
LINC01197	chr15	95822518	95870329	0::1	0(0, Inf)	0.99187	0::1	0(0, Inf)	0.99187	0::0	--	--
NEUROG3	chr10	71331453	71333178	0::1	0(0, Inf)	0.991872	0::1	0(0, Inf)	0.991872	0::0	--	--
KEL	chr7	142638200	142659450	0::1	0(0, Inf)	0.991873	0::1	0(0, Inf)	0.991873	0::0	--	--
C11orf97	chr11	94245626	94265289	0::1	0(0, Inf)	0.991876	0::1	0(0, Inf)	0.991876	0::0	--	--
CELF2-AS1	chr10	11358795	11386673	0::1	0(0, Inf)	0.991877	0::0	--	NA	0::1	0(0, Inf)	0.991877
CROCC	chr1	17248425	17299455	0::1	0(0, Inf)	0.991879	0::0	--	NA	0::1	0(0, Inf)	0.991879
LOC105376805	chr1	17215032	17215973	0::1	0(0, Inf)	0.991879	0::0	--	NA	0::1	0(0, Inf)	0.991879
LOC112267871	chr1	17198720	17200591	0::1	0(0, Inf)	0.991879	0::0	--	NA	0::1	0(0, Inf)	0.991879
LINC01630	chr18	48918411	48994748	1::0	--	0.991882	0::0	--	NA	1::0	--	0.991882
NBPF26	chr1	148002925	148346791	0::1	0(0, Inf)	0.991882	0::0	--	NA	0::1	0(0, Inf)	0.991882
LOC105369911	chr12	94288740	94337382	0::1	0(0, Inf)	0.991884	0::0	--	NA	0::1	0(0, Inf)	0.991884
ANKRD46	chr8	101521979	101571987	0::1	0(0, Inf)	0.991884	0::0	--	NA	0::1	0(0, Inf)	0.991884
SNX31	chr8	101585116	101661893	0::1	0(0, Inf)	0.991884	0::0	--	NA	0::1	0(0, Inf)	0.991884
ALG9	chr11	111652918	111742024	0::1	0(0, Inf)	0.991885	0::1	0(0, Inf)	0.991885	0::0	--	--
ATG16L1	chr2	234160318	234204314	0::1	0(0, Inf)	0.991886	0::0	--	NA	0::1	0(0, Inf)	0.991886
SAG	chr2	234216461	234255701	0::1	0(0, Inf)	0.991886	0::0	--	NA	0::1	0(0, Inf)	0.991886
SCARNA5	chr2	234184371	234184649	0::1	0(0, Inf)	0.991886	0::0	--	NA	0::1	0(0, Inf)	0.991886
SCARNA6	chr2	234197321	234197587	0::1	0(0, Inf)	0.991886	0::0	--	NA	0::1	0(0, Inf)	0.991886
ARHGEF3	chr3	56761447	56809745	0::1	0(0, Inf)	0.991886	0::1	0(0, Inf)	0.991886	0::0	--	--
ARHGEF3-AS1	chr3	56974067	56994880	0::1	0(0, Inf)	0.991886	0::1	0(0, Inf)	0.991886	0::0	--	--
IL17RD	chr3	57124009	57204345	0::1	0(0, Inf)	0.991886	0::1	0(0, Inf)	0.991886	0::0	--	--
SPATA12	chr3	57094691	57109460	0::1	0(0, Inf)	0.991886	0::1	0(0, Inf)	0.991886	0::0	--	--
RGS1	chr1	192544902	192549154	0::1	0(0, Inf)	0.991888	0::0	--	NA	0::1	0(0, Inf)	0.991888
OR10X1	chr1	158548708	158549689	0::1	0(0, Inf)	0.991888	0::1	0(0, Inf)	0.991888	0::0	--	--
OR10Z1	chr1	158576228	158577170	0::1	0(0, Inf)	0.991888	0::1	0(0, Inf)	0.991888	0::0	--	--
OR6K2	chr1	158669368	158670486	0::1	0(0, Inf)	0.991888	0::1	0(0, Inf)	0.991888	0::0	--	--
OR6K3	chr1	158686957	158687905	0::1	0(0, Inf)	0.991888	0::1	0(0, Inf)	0.991888	0::0	--	--
OR6K6	chr1	158724605	158725637	0::1	0(0, Inf)	0.991888	0::1	0(0, Inf)	0.991888	0::0	--	--
OR6P1	chr1	158532440	158533394	0::1	0(0, Inf)	0.991888	0::1	0(0, Inf)	0.991888	0::0	--	--
OR6Y1	chr1	158516917	158517895	0::1	0(0, Inf)	0.991888	0::1	0(0, Inf)	0.991888	0::0	--	--
SPTA1	chr1	158580493	158656505	0::1	0(0, Inf)	0.991888	0::1	0(0, Inf)	0.991888	0::0	--	--
MIR8074	chr19	51710184	51710265	0::1	0(0, Inf)	0.991888	0::0	--	NA	0::1	0(0, Inf)	0.991888
SIGLEC17P	chr19	51670584	51676780	0::1	0(0, Inf)	0.991888	0::0	--	NA	0::1	0(0, Inf)	0.991888
KCNG1	chr20	49620192	49639644	0::1	0(0, Inf)	0.991894	0::0	--	NA	0::1	0(0, Inf)	0.991894
ISOC1	chr5	128430441	128449719	0::1	0(0, Inf)	0.991894	0::1	0(0, Inf)	0.991894	0::0	--	--
MIR4633	chr5	128433380	128433459	0::1	0(0, Inf)	0.991894	0::1	0(0, Inf)	0.991894	0::0	--	--
MIR491	chr9	20716103	20716187	0::1	0(0, Inf)	0.991895	0::1	0(0, Inf)	0.991895	0::0	--	--
PAX3	chr2	223064605	223163717	0::1	0(0, Inf)	0.991895	0::1	0(0, Inf)	0.991895	0::0	--	--
CHRNA9	chr4	40337349	40357234	0::1	0(0, Inf)	0.991896	0::1	0(0, Inf)	0.991896	0::0	--	--
ECHDC2	chr1	53361581	53387446	0::1	0(0, Inf)	0.991896	0::1	0(0, Inf)	0.991896	0::0	--	--
FAM13A	chr4	89647104	89744512	0::1	0(0, Inf)	0.991896	0::1	0(0, Inf)	0.991896	0::0	--	--
LINC02860	chr7	26677489	26686891	0::1	0(0, Inf)	0.991896	0::1	0(0, Inf)	0.991896	0::0	--	--
PTK2	chr8	141667998	142011381	0::1	0(0, Inf)	0.991896	0::1	0(0, Inf)	0.991896	0::0	--	--
GON7	chr14	93669238	93673410	0::1	0(0, Inf)	0.991896	0::0	--	NA	0::1	0(0, Inf)	0.991896
LINC00524	chr14	101872323	101874259	0::1	0(0, Inf)	0.991896	0::0	--	NA	0::1	0(0, Inf)	0.991896
OR4K13	chr14	20502002	20502917	0::1	0(0, Inf)	0.991896	0::0	--	NA	0::1	0(0, Inf)	0.991896
OR4K14	chr14	20482419	20483352	0::1	0(0, Inf)	0.991896	0::0	--	NA	0::1	0(0, Inf)	0.991896
OR4K15	chr14	20443677	20444724	0::1	0(0, Inf)	0.991896	0::0	--	NA	0::1	0(0, Inf)	0.991896
OR4L1	chr14	20528203	20529142	0::1	0(0, Inf)	0.991896	0::0	--	NA	0::1	0(0, Inf)	0.991896
OR4Q2	chr14	20470220	20471351	0::1	0(0, Inf)	0.991896	0::0	--	NA	0::1	0(0, Inf)	0.991896
PARP2	chr14	20811772	20826063	0::1	0(0, Inf)	0.991896	0::0	--	NA	0::1	0(0, Inf)	0.991896
RNASE1	chr14	21269386	21271003	0::1	0(0, Inf)	0.991896	0::0	--	NA	0::1	0(0, Inf)	0.991896
RPPH1	chr14	20811229	20811570	0::1	0(0, Inf)	0.991896	0::0	--	NA	0::1	0(0, Inf)	0.991896
UBR7	chr14	93673400	93695561	0::1	0(0, Inf)	0.991896	0::0	--	NA	0::1	0(0, Inf)	0.991896
ANKRD2	chr10	99332259	99343641	0::1	0(0, Inf)	0.9919	0::1	0(0, Inf)	0.9919	0::0	--	--
C10orf62	chr10	99349477	99350691	0::1	0(0, Inf)	0.9919	0::1	0(0, Inf)	0.9919	0::0	--	--
HOGA1	chr10	99344101	99372555	0::1	0(0, Inf)	0.9919	0::1	0(0, Inf)	0.9919	0::0	--	--
UBTD1	chr10	99258680	99330963	0::1	0(0, Inf)	0.9919	0::1	0(0, Inf)	0.9919	0::0	--	--
ZNF567	chr19	37178513	37212238	0::1	0(0, Inf)	0.991902	0::0	--	NA	0::1	0(0, Inf)	0.991902
JUP	chr17	39910858	39943020	0::1	0(0, Inf)	0.991903	0::1	0(0, Inf)	0.991903	0::0	--	--
P3H4	chr17	39958204	39968201	0::1	0(0, Inf)	0.991903	0::1	0(0, Inf)	0.991903	0::0	--	--
SPRR1A	chr1	152956556	152958290	0::1	0(0, Inf)	0.991903	0::1	0(0, Inf)	0.991903	0::0	--	--
SPRR1B	chr1	153003678	153005376	0::1	0(0, Inf)	0.991903	0::1	0(0, Inf)	0.991903	0::0	--	--
SPRR2D	chr1	153012207	153013596	0::1	0(0, Inf)	0.991903	0::1	0(0, Inf)	0.991903	0::0	--	--
SPRR3	chr1	152974224	152976332	0::1	0(0, Inf)	0.991903	0::1	0(0, Inf)	0.991903	0::0	--	--
BAG1	chr9	33252469	33264706	0::1	0(0, Inf)	0.991904	0::1	0(0, Inf)	0.991904	0::0	--	--
BNIP3L	chr8	26247928	26270643	0::1	0(0, Inf)	0.991904	0::1	0(0, Inf)	0.991904	0::0	--	--
CAPS	chr19	5914264	5916222	0::1	0(0, Inf)	0.991904	0::1	0(0, Inf)	0.991904	0::0	--	--
CHMP5	chr9	33264876	33282067	0::1	0(0, Inf)	0.991904	0::1	0(0, Inf)	0.991904	0::0	--	--
EGOT	chr3	4790875	4793274	0::1	0(0, Inf)	0.991904	0::1	0(0, Inf)	0.991904	0::0	--	--
FRMD6-AS1	chr14	52116235	52118462	0::1	0(0, Inf)	0.991904	0::1	0(0, Inf)	0.991904	0::0	--	--
FUT5	chr19	5865836	5870551	0::1	0(0, Inf)	0.991904	0::1	0(0, Inf)	0.991904	0::0	--	--
LINC01600	chr6	2622146	2634837	0::1	0(0, Inf)	0.991904	0::1	0(0, Inf)	0.991904	0::0	--	--
MIR6762	chr12	113729327	113729413	0::1	0(0, Inf)	0.991904	0::1	0(0, Inf)	0.991904	0::0	--	--
NDUFA11	chr19	5891286	5903801	0::1	0(0, Inf)	0.991904	0::1	0(0, Inf)	0.991904	0::0	--	--
NFX1	chr9	33290513	33348729	0::1	0(0, Inf)	0.991904	0::1	0(0, Inf)	0.991904	0::0	--	--
PKP1	chr1	201252579	201302121	0::1	0(0, Inf)	0.991904	0::1	0(0, Inf)	0.991904	0::0	--	--
RANBP3	chr19	5916150	5978151	0::1	0(0, Inf)	0.991904	0::1	0(0, Inf)	0.991904	0::0	--	--
SDAD1P1	chr8	26236775	26240469	0::1	0(0, Inf)	0.991904	0::1	0(0, Inf)	0.991904	0::0	--	--
SLC8B1	chr12	113736575	113772914	0::1	0(0, Inf)	0.991904	0::1	0(0, Inf)	0.991904	0::0	--	--
TPCN1	chr12	113682065	113736389	0::1	0(0, Inf)	0.991904	0::1	0(0, Inf)	0.991904	0::0	--	--
VMAC	chr19	5904882	5910864	0::1	0(0, Inf)	0.991904	0::1	0(0, Inf)	0.991904	0::0	--	--
ADORA2B	chr17	15848230	15879210	0::1	0(0, Inf)	0.991908	0::1	0(0, Inf)	0.991908	0::0	--	--
DCBLD2	chr3	98514784	98620539	0::1	0(0, Inf)	0.991908	0::1	0(0, Inf)	0.991908	0::0	--	--
FUCA2	chr6	143815948	143832857	0::1	0(0, Inf)	0.991908	0::1	0(0, Inf)	0.991908	0::0	--	--
KRTAP5-10	chr11	71276608	71277780	0::1	0(0, Inf)	0.991908	0::1	0(0, Inf)	0.991908	0::0	--	--
KRTAP5-7	chr11	71238312	71239715	0::1	0(0, Inf)	0.991908	0::1	0(0, Inf)	0.991908	0::0	--	--
KRTAP5-8	chr11	71249070	71250255	0::1	0(0, Inf)	0.991908	0::1	0(0, Inf)	0.991908	0::0	--	--
KRTAP5-9	chr11	71259465	71260654	0::1	0(0, Inf)	0.991908	0::1	0(0, Inf)	0.991908	0::0	--	--
PTGR1	chr9	114312001	114362135	0::1	0(0, Inf)	0.991908	0::1	0(0, Inf)	0.991908	0::0	--	--
RTP2	chr3	187416046	187420345	0::1	0(0, Inf)	0.991908	0::1	0(0, Inf)	0.991908	0::0	--	--
SLC35C1	chr11	45825956	45834567	0::1	0(0, Inf)	0.991908	0::1	0(0, Inf)	0.991908	0::0	--	--
SNUPN	chr15	75890423	75918446	0::1	0(0, Inf)	0.991908	0::1	0(0, Inf)	0.991908	0::0	--	--
SRP9	chr1	225965514	225978168	0::1	0(0, Inf)	0.991908	0::1	0(0, Inf)	0.991908	0::0	--	--
TMEM131	chr2	98372800	98612411	0::1	0(0, Inf)	0.991908	0::1	0(0, Inf)	0.991908	0::0	--	--
FAT2	chr5	150883652	150948505	0::1	0(0, Inf)	0.991908	0::0	--	NA	0::1	0(0, Inf)	0.991908
MIR6499	chr5	150901647	150901709	0::1	0(0, Inf)	0.991908	0::0	--	NA	0::1	0(0, Inf)	0.991908
SLC36A1	chr5	150816606	150850520	0::1	0(0, Inf)	0.991908	0::0	--	NA	0::1	0(0, Inf)	0.991908
FBXL2	chr3	33318933	33429563	0::1	0(0, Inf)	0.991909	0::0	--	NA	0::1	0(0, Inf)	0.991909
UBP1	chr3	33429828	33481897	0::1	0(0, Inf)	0.991909	0::0	--	NA	0::1	0(0, Inf)	0.991909
LINC02372	chr12	127354039	127359236	1::0	--	0.991913	0::0	--	NA	1::0	--	0.991913
FKBP11	chr12	49316908	49319330	0::1	0(0, Inf)	0.991914	0::0	--	NA	0::1	0(0, Inf)	0.991914
LY9	chr1	160765963	160772536	0::1	0(0, Inf)	0.991914	0::0	--	NA	0::1	0(0, Inf)	0.991914
CNMD	chr13	53277400	53313955	0::1	0(0, Inf)	0.991915	0::0	--	NA	0::1	0(0, Inf)	0.991915
SUGT1	chr13	53226970	53275043	0::1	0(0, Inf)	0.991915	0::0	--	NA	0::1	0(0, Inf)	0.991915
PDK4	chr7	95212811	95225828	0::1	0(0, Inf)	0.991917	0::0	--	NA	0::1	0(0, Inf)	0.991917
OR6C1	chr12	55714383	55715322	0::1	0(0, Inf)	0.991918	0::1	0(0, Inf)	0.991918	0::0	--	--
LINC01455	chr5	79232401	79263449	0::1	0(0, Inf)	0.991918	0::0	--	NA	0::1	0(0, Inf)	0.991918
MTX3	chr5	79272538	79287085	0::1	0(0, Inf)	0.991918	0::0	--	NA	0::1	0(0, Inf)	0.991918
THBS4	chr5	79331170	79379107	0::1	0(0, Inf)	0.991918	0::0	--	NA	0::1	0(0, Inf)	0.991918
COX14	chr12	50506018	50514236	0::1	0(0, Inf)	0.99192	0::1	0(0, Inf)	0.99192	0::0	--	--
GPC6-AS2	chr13	94470676	94510726	0::1	0(0, Inf)	0.991925	0::1	0(0, Inf)	0.991925	0::0	--	--
LOC646588	chr7	25632920	25829739	1::1	0(0, Inf)	0.991925	0::1	0(0, Inf)	0.991925	1::0	--	--
C1QL2	chr2	119913818	119916327	0::1	0(0, Inf)	0.991925	0::0	--	NA	0::1	0(0, Inf)	0.991925
SERPINA13P	chr14	95107061	95113331	0::1	0(0, Inf)	0.991926	0::0	--	NA	0::1	0(0, Inf)	0.991926
ARHGAP24	chr4	86699950	86923819	0::1	0(0, Inf)	0.991926	0::1	0(0, Inf)	0.991926	0::0	--	--
MFHAS1	chr8	8640864	8751140	0::1	0(0, Inf)	0.991928	0::1	0(0, Inf)	0.991928	0::0	--	--
FREM2-AS1	chr13	39395820	39401728	0::1	0(0, Inf)	0.991931	0::1	0(0, Inf)	0.991931	0::0	--	--
LINC02475	chr4	44018877	44024078	0::1	0(0, Inf)	0.991931	0::1	0(0, Inf)	0.991931	0::0	--	--
MIR4460	chr5	128732754	128732840	0::1	0(0, Inf)	0.991931	0::1	0(0, Inf)	0.991931	0::0	--	--
LINC02652	chr10	28721936	28784742	1::0	--	0.991932	0::0	--	NA	1::0	--	0.991932
ALKBH1	chr14	78138746	78174366	0::1	0(0, Inf)	0.991933	0::0	--	NA	0::1	0(0, Inf)	0.991933
SLIRP	chr14	78174413	78183941	0::1	0(0, Inf)	0.991933	0::0	--	NA	0::1	0(0, Inf)	0.991933
SNW1	chr14	78183943	78227499	0::1	0(0, Inf)	0.991933	0::0	--	NA	0::1	0(0, Inf)	0.991933
ISCU	chr12	108955238	108963160	0::1	0(0, Inf)	0.991934	0::1	0(0, Inf)	0.991934	0::0	--	--
LCE1B	chr1	152784446	152785584	0::1	0(0, Inf)	0.991934	0::1	0(0, Inf)	0.991934	0::0	--	--
LCE1C	chr1	152777307	152779127	0::1	0(0, Inf)	0.991934	0::1	0(0, Inf)	0.991934	0::0	--	--
LCE1D	chr1	152769196	152770657	0::1	0(0, Inf)	0.991934	0::1	0(0, Inf)	0.991934	0::0	--	--
LCE1E	chr1	152758732	152760901	0::1	0(0, Inf)	0.991934	0::1	0(0, Inf)	0.991934	0::0	--	--
LCE2A	chr1	152670820	152671918	0::1	0(0, Inf)	0.991934	0::1	0(0, Inf)	0.991934	0::0	--	--
LCE2B	chr1	152658598	152659873	0::1	0(0, Inf)	0.991934	0::1	0(0, Inf)	0.991934	0::0	--	--
SART3	chr12	108915990	108954949	0::1	0(0, Inf)	0.991934	0::1	0(0, Inf)	0.991934	0::0	--	--
ZBTB44-DT	chr11	130184887	130273552	0::1	0(0, Inf)	0.991936	0::1	0(0, Inf)	0.991936	0::0	--	--
ITPRIPL2	chr16	19125253	19132952	0::1	0(0, Inf)	0.991936	0::0	--	NA	0::1	0(0, Inf)	0.991936
C8orf44	chr8	67579830	67590530	0::1	0(0, Inf)	0.991936	0::1	0(0, Inf)	0.991936	0::0	--	--
PTTG3P	chr8	67679567	67680269	0::1	0(0, Inf)	0.991936	0::1	0(0, Inf)	0.991936	0::0	--	--
FAM230D	chr22	18660792	18688630	0::1	0(0, Inf)	0.991937	0::0	--	NA	0::1	0(0, Inf)	0.991937
FAM230E	chr22	18721426	18745407	0::1	0(0, Inf)	0.991937	0::0	--	NA	0::1	0(0, Inf)	0.991937
GGT3P	chr22	18761201	18779474	0::1	0(0, Inf)	0.991937	0::0	--	NA	0::1	0(0, Inf)	0.991937
LOC105379550	chr22	18660803	18668247	0::1	0(0, Inf)	0.991937	0::0	--	NA	0::1	0(0, Inf)	0.991937
SAA3P	chr11	18134018	18137679	0::1	0(0, Inf)	0.991937	0::0	--	NA	0::1	0(0, Inf)	0.991937
SAAL1	chr11	18101838	18127629	0::1	0(0, Inf)	0.991937	0::0	--	NA	0::1	0(0, Inf)	0.991937
A4GNT	chr3	137842554	137851232	0::1	0(0, Inf)	0.991939	0::1	0(0, Inf)	0.991939	0::0	--	--
ABTB1	chr3	127391794	127399769	0::1	0(0, Inf)	0.991939	0::1	0(0, Inf)	0.991939	0::0	--	--
CYRIA	chr2	16730729	16847102	0::1	0(0, Inf)	0.991939	0::1	0(0, Inf)	0.991939	0::0	--	--
DZIP1L	chr3	137780831	137834450	0::1	0(0, Inf)	0.991939	0::1	0(0, Inf)	0.991939	0::0	--	--
SEPTIN11	chr4	77870904	77959768	0::1	0(0, Inf)	0.991939	0::1	0(0, Inf)	0.991939	0::0	--	--
SORBS3	chr8	22409439	22433301	0::1	0(0, Inf)	0.991939	0::1	0(0, Inf)	0.991939	0::0	--	--
TLE4	chr9	82186687	82341796	0::1	0(0, Inf)	0.991939	0::1	0(0, Inf)	0.991939	0::0	--	--
WBP1L	chr10	104503704	104576016	0::1	0(0, Inf)	0.991939	0::1	0(0, Inf)	0.991939	0::0	--	--
SLC9A9-AS1	chr3	143061087	143065913	0::1	0(0, Inf)	0.991942	0::0	--	NA	0::1	0(0, Inf)	0.991942
CCBE1	chr18	57098170	57364655	0::1	0(0, Inf)	0.991943	0::1	0(0, Inf)	0.991943	0::0	--	--
TEX55	chr3	118865011	118870303	0::1	0(0, Inf)	0.991944	0::1	0(0, Inf)	0.991944	0::0	--	--
BARX1	chr9	96713908	96717637	2::0	--	0.991945	2::0	--	0.991945	0::0	--	--
BUB1B	chr15	40453269	40513323	1::0	--	0.991945	1::0	--	0.991945	0::0	--	--
CNOT1	chr16	58553854	58663730	1::0	--	0.991945	1::0	--	0.991945	0::0	--	--
HYDIN	chr16	71065313	71264625	1::0	--	0.991945	1::0	--	0.991945	0::0	--	--
KSR1	chr17	25798989	25953461	1::0	--	0.991945	1::0	--	0.991945	0::0	--	--
LGALS9	chr17	25958213	25976586	1::0	--	0.991945	1::0	--	0.991945	0::0	--	--
LINC02172	chr4	138466884	138524584	1::0	--	0.991945	1::0	--	0.991945	0::0	--	--
MIR4730	chr17	78393217	78393293	1::0	--	0.991945	1::0	--	0.991945	0::0	--	--
PCDH18	chr4	138440072	138453648	1::0	--	0.991945	1::0	--	0.991945	0::0	--	--
RNF213-AS1	chr17	78325630	78388968	1::0	--	0.991945	1::0	--	0.991945	0::0	--	--
LINC02168	chr16	50840582	50841540	0::1	0(0, Inf)	0.991945	0::1	0(0, Inf)	0.991945	0::0	--	--
OR13C3	chr9	107298050	107299094	0::1	0(0, Inf)	0.991945	0::1	0(0, Inf)	0.991945	0::0	--	--
OR13C4	chr9	107288533	107289490	0::1	0(0, Inf)	0.991945	0::1	0(0, Inf)	0.991945	0::0	--	--
SPATA6	chr1	48761043	48937880	0::2	0(0, Inf)	0.991945	0::1	0(0, Inf)	0.991945	0::1	--	--
ANKRD30A	chr10	37414784	37521495	0::1	0(0, Inf)	0.991945	0::1	0(0, Inf)	0.991945	0::0	--	--
EPB41L4A	chr5	111498315	111754974	0::1	0(0, Inf)	0.991945	0::1	0(0, Inf)	0.991945	0::0	--	--
LOC101927023	chr5	111563979	111593006	0::1	0(0, Inf)	0.991945	0::1	0(0, Inf)	0.991945	0::0	--	--
CSNK1G3	chr5	122847870	122952743	0::1	0(0, Inf)	0.991948	0::1	0(0, Inf)	0.991948	0::0	--	--
ATP6V0D2	chr8	87111138	87166454	0::1	0(0, Inf)	0.991949	0::0	--	NA	0::1	0(0, Inf)	0.991949
PSKH2	chr8	87059339	87081897	0::1	0(0, Inf)	0.991949	0::0	--	NA	0::1	0(0, Inf)	0.991949
LINC00620	chr3	13692220	13788132	1::0	--	0.991949	0::0	--	NA	1::0	--	0.991949
LINC02647	chr10	87191698	87192528	0::1	0(0, Inf)	0.991953	0::1	0(0, Inf)	0.991953	0::0	--	--
LOC101929662	chr10	87192618	87208713	0::1	0(0, Inf)	0.991953	0::1	0(0, Inf)	0.991953	0::0	--	--
MOB1B	chr4	71768085	71853885	0::1	0(0, Inf)	0.991953	0::1	0(0, Inf)	0.991953	0::0	--	--
GAPT	chr5	57787261	57792916	0::1	0(0, Inf)	0.991953	0::1	0(0, Inf)	0.991953	0::0	--	--
LINC01349	chr1	101092605	101112560	0::1	0(0, Inf)	0.991953	0::1	0(0, Inf)	0.991953	0::0	--	--
LOC101927661	chr2	67440539	67471706	0::1	0(0, Inf)	0.991953	0::1	0(0, Inf)	0.991953	0::0	--	--
NBPF13P	chr1	146571065	146585928	0::1	0(0, Inf)	0.991953	0::1	0(0, Inf)	0.991953	0::0	--	--
VCAM1	chr1	101185195	101204601	0::1	0(0, Inf)	0.991953	0::1	0(0, Inf)	0.991953	0::0	--	--
RSPH4A	chr6	116937641	116954148	0::1	0(0, Inf)	0.991959	0::0	--	NA	0::1	0(0, Inf)	0.991959
NCOA3	chr20	46130630	46285614	0::1	0(0, Inf)	0.991964	0::0	--	NA	0::1	0(0, Inf)	0.991964
RRAGD	chr6	90074334	90121992	0::1	0(0, Inf)	0.991966	0::0	--	NA	0::1	0(0, Inf)	0.991966
UBE2J1	chr6	90036343	90062441	0::1	0(0, Inf)	0.991966	0::0	--	NA	0::1	0(0, Inf)	0.991966
FAN1	chr15	31196075	31203991	0::1	0(0, Inf)	0.991966	0::0	--	NA	0::1	0(0, Inf)	0.991966
BCAR4	chr16	11913690	11922689	0::1	0(0, Inf)	0.991967	0::1	0(0, Inf)	0.991967	0::0	--	--
NPIPB2	chr16	12021121	12058295	0::1	0(0, Inf)	0.991967	0::1	0(0, Inf)	0.991967	0::0	--	--
TNFRSF17	chr16	12059066	12061925	0::1	0(0, Inf)	0.991967	0::1	0(0, Inf)	0.991967	0::0	--	--
NYAP2	chr2	226264425	226568370	0::1	0(0, Inf)	0.991967	0::1	0(0, Inf)	0.991967	0::0	--	--
BRIX1	chr5	34915815	34926101	0::1	0(0, Inf)	0.991968	0::0	--	NA	0::1	0(0, Inf)	0.991968
DNAJC21	chr5	34929663	34959069	0::1	0(0, Inf)	0.991968	0::0	--	NA	0::1	0(0, Inf)	0.991968
RAD1	chr5	34905365	34915609	0::1	0(0, Inf)	0.991968	0::0	--	NA	0::1	0(0, Inf)	0.991968
RAI14	chr5	34656432	34832717	0::1	0(0, Inf)	0.991968	0::0	--	NA	0::1	0(0, Inf)	0.991968
TTC23L	chr5	34839485	34900606	0::1	0(0, Inf)	0.991968	0::0	--	NA	0::1	0(0, Inf)	0.991968
MIR4426	chr1	192685457	192685520	0::1	0(0, Inf)	0.991969	0::0	--	NA	0::1	0(0, Inf)	0.991969
GAB4	chr22	17442825	17489112	0::1	0(0, Inf)	0.99197	0::0	--	NA	0::1	0(0, Inf)	0.99197
SIGLEC6	chr19	52021072	52034924	0::1	0(0, Inf)	0.99197	0::1	0(0, Inf)	0.99197	0::0	--	--
SERPINE1	chr7	100770384	100782528	0::1	0(0, Inf)	0.991971	0::1	0(0, Inf)	0.991971	0::0	--	--
CRTAP	chr3	33155505	33189265	1::0	--	0.991971	0::0	--	NA	1::0	--	0.991971
SUSD5	chr3	33191534	33260302	1::0	--	0.991971	0::0	--	NA	1::0	--	0.991971
KRTAP20-1	chr21	31988743	31989018	0::1	0(0, Inf)	0.991972	0::1	0(0, Inf)	0.991972	0::0	--	--
KRTAP22-1	chr21	31973405	31973701	0::1	0(0, Inf)	0.991972	0::1	0(0, Inf)	0.991972	0::0	--	--
KRTAP6-1	chr21	31986004	31986223	0::1	0(0, Inf)	0.991972	0::1	0(0, Inf)	0.991972	0::0	--	--
KRTAP6-2	chr21	31971004	31971193	0::1	0(0, Inf)	0.991972	0::1	0(0, Inf)	0.991972	0::0	--	--
KRTAP6-3	chr21	31964758	31965394	0::1	0(0, Inf)	0.991972	0::1	0(0, Inf)	0.991972	0::0	--	--
MYOG	chr1	203052256	203055140	0::1	0(0, Inf)	0.991973	0::1	0(0, Inf)	0.991973	0::0	--	--
MYOPARR	chr1	203052922	203057468	0::1	0(0, Inf)	0.991973	0::1	0(0, Inf)	0.991973	0::0	--	--
MIR5591	chr4	39413529	39413594	1::0	--	0.991973	0::0	--	NA	1::0	--	0.991973
RFC1	chr4	39289075	39367982	1::0	--	0.991973	0::0	--	NA	1::0	--	0.991973
TOMM7	chr7	22852250	22862468	1::0	--	0.991973	1::0	--	0.991973	0::0	--	--
LOC441087	chr5	75013256	75026795	0::1	0(0, Inf)	0.991974	0::1	0(0, Inf)	0.991974	0::0	--	--
LINC02017	chr3	55212199	55223242	0::1	0(0, Inf)	0.991974	0::0	--	NA	0::1	0(0, Inf)	0.991974
PPM1B	chr2	44395941	44458612	0::1	0(0, Inf)	0.991975	0::1	0(0, Inf)	0.991975	0::0	--	--
MYL10	chr7	101256609	101272576	0::1	0(0, Inf)	0.991976	0::0	--	NA	0::1	0(0, Inf)	0.991976
LINC00208	chr8	11434043	11438850	0::1	0(0, Inf)	0.991977	0::0	--	NA	0::1	0(0, Inf)	0.991977
EPHB1	chr3	134514101	134979307	1::0	--	0.991978	1::0	--	0.991978	0::0	--	--
AFP	chr4	74301937	74321891	0::1	0(0, Inf)	0.991979	0::1	0(0, Inf)	0.991979	0::0	--	--
PRB3	chr12	11418846	11422641	0::1	0(0, Inf)	0.991979	0::1	0(0, Inf)	0.991979	0::0	--	--
ACSL5	chr10	114135955	114188138	0::1	0(0, Inf)	0.99198	0::1	0(0, Inf)	0.99198	0::0	--	--
C4orf33	chr4	130017306	130037791	0::1	0(0, Inf)	0.99198	0::1	0(0, Inf)	0.99198	0::0	--	--
CCM2L	chr20	30598240	30619982	0::1	0(0, Inf)	0.99198	0::1	0(0, Inf)	0.99198	0::0	--	--
CHD8	chr14	21853357	21924282	0::1	0(0, Inf)	0.99198	0::1	0(0, Inf)	0.99198	0::0	--	--
MIR6512	chr2	178178533	178178610	0::1	0(0, Inf)	0.99198	0::1	0(0, Inf)	0.99198	0::0	--	--
PTGR2	chr14	74318649	74352429	0::1	0(0, Inf)	0.99198	0::1	0(0, Inf)	0.99198	0::0	--	--
RAB2B	chr14	21927178	21945118	0::1	0(0, Inf)	0.99198	0::1	0(0, Inf)	0.99198	0::0	--	--
RBM15-AS1	chr1	110828998	110881793	0::1	0(0, Inf)	0.99198	0::1	0(0, Inf)	0.99198	0::0	--	--
SP1	chr12	53773959	53810226	0::1	0(0, Inf)	0.99198	0::1	0(0, Inf)	0.99198	0::0	--	--
TOX4	chr14	21945353	21967314	0::1	0(0, Inf)	0.99198	0::1	0(0, Inf)	0.99198	0::0	--	--
ZDHHC6	chr10	114190047	114206717	0::1	0(0, Inf)	0.99198	0::1	0(0, Inf)	0.99198	0::0	--	--
ZNF410	chr14	74353561	74399224	0::1	0(0, Inf)	0.99198	0::1	0(0, Inf)	0.99198	0::0	--	--
NOL9	chr1	6581406	6614573	0::1	0(0, Inf)	0.991981	0::1	0(0, Inf)	0.991981	0::0	--	--
WDR19	chr4	39184148	39287430	0::1	0(0, Inf)	0.991983	0::1	0(0, Inf)	0.991983	0::0	--	--
STK24-AS1	chr13	99229508	99231095	0::1	0(0, Inf)	0.991985	0::0	--	NA	0::1	0(0, Inf)	0.991985
ZNF678	chr1	227751256	227850162	0::1	0(0, Inf)	0.991985	0::1	0(0, Inf)	0.991985	0::0	--	--
ZNF847P	chr1	227884732	227885408	0::1	0(0, Inf)	0.991985	0::1	0(0, Inf)	0.991985	0::0	--	--
FAM169A	chr5	74073398	74162791	0::1	0(0, Inf)	0.991987	0::0	--	NA	0::1	0(0, Inf)	0.991987
GFM2	chr5	74017030	74062942	0::1	0(0, Inf)	0.991987	0::0	--	NA	0::1	0(0, Inf)	0.991987
HEXB	chr5	73981057	74017113	0::1	0(0, Inf)	0.991987	0::0	--	NA	0::1	0(0, Inf)	0.991987
NSA2	chr5	74063073	74068318	0::1	0(0, Inf)	0.991987	0::0	--	NA	0::1	0(0, Inf)	0.991987
LOC100131107	chr1	152051888	152053400	0::1	0(0, Inf)	0.991988	0::1	0(0, Inf)	0.991988	0::0	--	--
RPTN	chr1	152126070	152131704	0::1	0(0, Inf)	0.991988	0::1	0(0, Inf)	0.991988	0::0	--	--
S100A10	chr1	151955391	151966335	0::1	0(0, Inf)	0.991988	0::1	0(0, Inf)	0.991988	0::0	--	--
TCHH	chr1	152078792	152087930	0::1	0(0, Inf)	0.991988	0::1	0(0, Inf)	0.991988	0::0	--	--
TCHHL1	chr1	152056616	152061540	0::1	0(0, Inf)	0.991988	0::1	0(0, Inf)	0.991988	0::0	--	--
PDPN	chr1	13911954	13944452	0::1	0(0, Inf)	0.991992	0::0	--	NA	0::1	0(0, Inf)	0.991992
PRDM2	chr1	14026682	14151574	0::1	0(0, Inf)	0.991992	0::0	--	NA	0::1	0(0, Inf)	0.991992
CERS6-AS1	chr2	169628460	169642939	0::1	0(0, Inf)	0.991993	0::0	--	NA	0::1	0(0, Inf)	0.991993
NOSTRIN	chr2	169643048	169721849	0::1	0(0, Inf)	0.991993	0::0	--	NA	0::1	0(0, Inf)	0.991993
LINC00290	chr4	181985242	182080302	0::1	0(0, Inf)	0.991994	0::1	0(0, Inf)	0.991994	0::0	--	--
PCAT1	chr8	128025398	128033259	0::1	0(0, Inf)	0.991995	0::1	0(0, Inf)	0.991995	0::0	--	--
LINC02200	chr5	111964132	111966618	1::0	--	0.991996	0::0	--	NA	1::0	--	0.991996
LOC102467216	chr5	111992124	112018585	1::0	--	0.991996	0::0	--	NA	1::0	--	0.991996
STARD4-AS1	chr5	110847923	111075423	1::0	--	0.991996	0::0	--	NA	1::0	--	0.991996
SGCG	chr13	23755059	23899304	0::2	0(0, Inf)	0.991996	0::1	0(0, Inf)	0.991996	0::1	--	--
UCMA	chr10	13263765	13276374	0::1	0(0, Inf)	0.991997	0::1	0(0, Inf)	0.991997	0::0	--	--
ZFAT-AS1	chr8	135610313	135612932	1::0	--	0.991997	1::0	--	0.991997	0::0	--	--
SEC11C	chr18	56807115	56826063	0::1	0(0, Inf)	0.992	0::0	--	NA	0::1	0(0, Inf)	0.992
C22orf23	chr22	38339056	38349676	0::1	0(0, Inf)	0.992	0::0	--	NA	0::1	0(0, Inf)	0.992
CACNG2	chr22	36956915	37098903	0::1	0(0, Inf)	0.992	0::0	--	NA	0::1	0(0, Inf)	0.992
CCDC116	chr22	21987048	21991618	0::1	0(0, Inf)	0.992	0::0	--	NA	0::1	0(0, Inf)	0.992
FBXO7	chr22	32871223	32894818	0::2	0(0, Inf)	0.992	0::0	--	NA	0::2	0(0, Inf)	0.992
GGTLC2	chr22	22987090	22990368	0::1	0(0, Inf)	0.992	0::0	--	NA	0::1	0(0, Inf)	0.992
HIC2	chr22	21771659	21805750	0::1	0(0, Inf)	0.992	0::0	--	NA	0::1	0(0, Inf)	0.992
LINC01638	chr22	27617310	27620640	0::1	0(0, Inf)	0.992	0::0	--	NA	0::1	0(0, Inf)	0.992
LOC105372977	chr22	27583477	27585177	0::1	0(0, Inf)	0.992	0::0	--	NA	0::1	0(0, Inf)	0.992
PI4KAP2	chr22	21827286	21871780	0::1	0(0, Inf)	0.992	0::0	--	NA	0::1	0(0, Inf)	0.992
POM121L1P	chr22	22974027	22987012	0::1	0(0, Inf)	0.992	0::0	--	NA	0::1	0(0, Inf)	0.992
RIMBP3B	chr22	21738039	21743455	0::1	0(0, Inf)	0.992	0::0	--	NA	0::1	0(0, Inf)	0.992
RIMBP3C	chr22	21899957	21905750	0::1	0(0, Inf)	0.992	0::0	--	NA	0::1	0(0, Inf)	0.992
TMEM191C	chr22	21821458	21824224	0::1	0(0, Inf)	0.992	0::0	--	NA	0::1	0(0, Inf)	0.992
UBE2L3	chr22	21922002	21978323	0::1	0(0, Inf)	0.992	0::0	--	NA	0::1	0(0, Inf)	0.992
YDJC	chr22	21982378	21984311	0::1	0(0, Inf)	0.992	0::0	--	NA	0::1	0(0, Inf)	0.992
LHX1	chr17	35294771	35301912	0::1	0(0, Inf)	0.992001	0::0	--	NA	0::1	0(0, Inf)	0.992001
LHX1-DT	chr17	35218934	35293960	0::1	0(0, Inf)	0.992001	0::0	--	NA	0::1	0(0, Inf)	0.992001
SUCLG2	chr3	67410883	67705038	0::1	0(0, Inf)	0.992005	0::1	0(0, Inf)	0.992005	0::0	--	--
LBX1	chr10	102986732	102988717	0::1	0(0, Inf)	0.992005	0::0	--	NA	0::1	0(0, Inf)	0.992005
LBX1-AS1	chr10	102989350	102998616	0::1	0(0, Inf)	0.992005	0::0	--	NA	0::1	0(0, Inf)	0.992005
LINC02681	chr10	103012577	103023307	0::1	0(0, Inf)	0.992005	0::0	--	NA	0::1	0(0, Inf)	0.992005
CRNN	chr1	152381718	152386739	0::1	0(0, Inf)	0.992006	0::1	0(0, Inf)	0.992006	0::0	--	--
ERMP1	chr9	5784571	5833117	1::1	0(0, Inf)	0.992006	0::1	0(0, Inf)	0.992006	1::0	--	--
MLANA	chr9	5890888	5910606	0::1	0(0, Inf)	0.992006	0::1	0(0, Inf)	0.992006	0::0	--	--
SNORD74B	chr21	17657016	17657089	0::1	0(0, Inf)	0.992007	0::1	0(0, Inf)	0.992007	0::0	--	--
OPA1	chr3	193310932	193415600	0::1	0(0, Inf)	0.992008	0::0	--	NA	0::1	0(0, Inf)	0.992008
MIR7110	chr3	122880640	122880726	0::1	0(0, Inf)	0.99201	0::0	--	NA	0::1	0(0, Inf)	0.99201
PDIA5	chr3	122785871	122880951	0::1	0(0, Inf)	0.99201	0::0	--	NA	0::1	0(0, Inf)	0.99201
SEC22A	chr3	122920789	122992982	0::1	0(0, Inf)	0.99201	0::0	--	NA	0::1	0(0, Inf)	0.99201
DPCD	chr10	103348077	103369419	0::1	0(0, Inf)	0.99201	0::0	--	NA	0::1	0(0, Inf)	0.99201
MIR3158-1	chr10	103361173	103361254	0::1	0(0, Inf)	0.99201	0::0	--	NA	0::1	0(0, Inf)	0.99201
MIR3158-2	chr10	103361173	103361254	0::1	0(0, Inf)	0.99201	0::0	--	NA	0::1	0(0, Inf)	0.99201
POLL	chr10	103338638	103348027	0::1	0(0, Inf)	0.99201	0::0	--	NA	0::1	0(0, Inf)	0.99201
DYNC1I1	chr7	95401817	95727736	0::1	0(0, Inf)	0.99201	0::1	0(0, Inf)	0.99201	0::0	--	--
ADGRD1-AS1	chr12	131475170	131478521	0::1	0(0, Inf)	0.992011	0::0	--	NA	0::1	0(0, Inf)	0.992011
PCMTD2	chr20	62887100	62907579	0::1	0(0, Inf)	0.992011	0::0	--	NA	0::1	0(0, Inf)	0.992011
LOC105376353	chr10	3291205	3295546	0::1	0(0, Inf)	0.992012	0::0	--	NA	0::1	0(0, Inf)	0.992012
SUSD4	chr1	223408257	223537518	0::1	0(0, Inf)	0.992016	0::1	0(0, Inf)	0.992016	0::0	--	--
CFAP36	chr2	55746730	55772216	1::0	--	0.992017	0::0	--	NA	1::0	--	0.992017
PPP4R3B	chr2	55774427	55844757	1::0	--	0.992017	0::0	--	NA	1::0	--	0.992017
MIR4699	chr12	81552166	81552240	0::1	0(0, Inf)	0.992018	0::1	0(0, Inf)	0.992018	0::0	--	--
SELENOKP3	chr6	119103870	119104581	0::1	0(0, Inf)	0.992018	0::1	0(0, Inf)	0.992018	0::0	--	--
ART3	chr4	76932342	77033939	0::1	0(0, Inf)	0.992018	0::1	0(0, Inf)	0.992018	0::0	--	--
NUP54	chr4	77035811	77069668	0::1	0(0, Inf)	0.992018	0::1	0(0, Inf)	0.992018	0::0	--	--
RN7SL832P	chr2	10830135	10832221	0::1	0(0, Inf)	0.992018	0::0	--	NA	0::1	0(0, Inf)	0.992018
MIR148A	chr7	25989538	25989606	1::0	--	0.992019	1::0	--	0.992019	0::0	--	--
LOC100129434	chr2	56400668	56412905	1::0	--	0.992021	0::0	--	NA	1::0	--	0.992021
MIR217HG	chr2	56190540	56274461	1::0	--	0.992021	0::0	--	NA	1::0	--	0.992021
CWF19L2	chr11	107197070	107328572	0::1	0(0, Inf)	0.992022	0::1	0(0, Inf)	0.992022	0::0	--	--
ZBBX	chr3	166958076	167098071	0::1	0(0, Inf)	0.992023	0::1	0(0, Inf)	0.992023	0::0	--	--
DAD1	chr14	23033806	23058130	0::1	0(0, Inf)	0.992023	0::0	--	NA	0::1	0(0, Inf)	0.992023
LINC02332	chr14	23025204	23025956	0::1	0(0, Inf)	0.992023	0::0	--	NA	0::1	0(0, Inf)	0.992023
SPATA41	chr15	100884661	100890438	0::1	0(0, Inf)	0.992025	0::1	0(0, Inf)	0.992025	0::0	--	--
CYB5D2	chr17	4046990	4060991	0::1	0(0, Inf)	0.992025	0::0	--	NA	0::1	0(0, Inf)	0.992025
DLGAP1-AS5	chr18	4264601	4296000	0::1	0(0, Inf)	0.992026	0::0	--	NA	0::1	0(0, Inf)	0.992026
BFSP2	chr3	133118899	133194052	0::1	0(0, Inf)	0.992027	0::0	--	NA	0::1	0(0, Inf)	0.992027
BFSP2-AS1	chr3	133145245	133209990	0::1	0(0, Inf)	0.992027	0::0	--	NA	0::1	0(0, Inf)	0.992027
FAM169B	chr15	98980390	99057565	0::1	0(0, Inf)	0.992029	0::0	--	NA	0::1	0(0, Inf)	0.992029
MTNR1B	chr11	92702816	92715948	0::1	0(0, Inf)	0.99203	0::0	--	NA	0::1	0(0, Inf)	0.99203
SLC36A4	chr11	92877339	92931157	0::1	0(0, Inf)	0.99203	0::0	--	NA	0::1	0(0, Inf)	0.99203
C4orf54	chr4	100557687	100575836	1::0	--	0.99203	1::0	--	0.99203	0::0	--	--
MTTP	chr4	100485234	100545154	1::0	--	0.99203	1::0	--	0.99203	0::0	--	--
TRMT10A	chr4	100467867	100485196	1::0	--	0.99203	1::0	--	0.99203	0::0	--	--
LOC100505912	chr4	22328985	22341289	0::1	0(0, Inf)	0.992031	0::0	--	NA	0::1	0(0, Inf)	0.992031
HSD3B2	chr1	119957772	119965657	0::1	0(0, Inf)	0.992033	0::0	--	NA	0::1	0(0, Inf)	0.992033
CABLES1	chr18	20714527	20840434	0::1	0(0, Inf)	0.992033	0::0	--	NA	0::1	0(0, Inf)	0.992033
LOC101927588	chr8	125204931	125259639	0::1	0(0, Inf)	0.992035	0::0	--	NA	0::1	0(0, Inf)	0.992035
CDCP1	chr3	45151707	45187914	0::1	0(0, Inf)	0.992035	0::0	--	NA	0::1	0(0, Inf)	0.992035
CLEC3B	chr3	45071634	45077563	0::1	0(0, Inf)	0.992035	0::0	--	NA	0::1	0(0, Inf)	0.992035
EXOSC7	chr3	45017735	45052963	0::1	0(0, Inf)	0.992035	0::0	--	NA	0::1	0(0, Inf)	0.992035
TMEM158	chr3	45265957	45267779	0::1	0(0, Inf)	0.992035	0::0	--	NA	0::1	0(0, Inf)	0.992035
ZDHHC3	chr3	44956752	45017666	0::1	0(0, Inf)	0.992035	0::0	--	NA	0::1	0(0, Inf)	0.992035
ACSM6	chr10	96953956	96988686	1::0	--	0.992037	1::0	--	0.992037	0::0	--	--
CHAT	chr10	50822082	50873150	1::0	--	0.992038	1::0	--	0.992038	0::0	--	--
MIR1302-5	chr20	49231172	49231322	1::0	--	0.992038	1::0	--	0.992038	0::0	--	--
SLC18A3	chr10	50818355	50820766	1::0	--	0.992038	1::0	--	0.992038	0::0	--	--
CCDC174	chr3	14693268	14714162	0::1	0(0, Inf)	0.992039	0::1	0(0, Inf)	0.992039	0::0	--	--
EEA1	chr12	93164412	93323071	1::0	--	0.992039	0::0	--	NA	1::0	--	0.992039
PLEKHG7	chr12	93096764	93102325	1::0	--	0.992039	0::0	--	NA	1::0	--	0.992039
CLDN16	chr3	190105660	190129932	0::1	0(0, Inf)	0.992039	0::1	0(0, Inf)	0.992039	0::0	--	--
DNASE2	chr19	12986022	12992263	0::1	0(0, Inf)	0.992039	0::1	0(0, Inf)	0.992039	0::0	--	--
FARSA	chr19	13033292	13044525	0::1	0(0, Inf)	0.992039	0::1	0(0, Inf)	0.992039	0::0	--	--
FARSA-AS1	chr19	13041335	13044110	0::1	0(0, Inf)	0.992039	0::1	0(0, Inf)	0.992039	0::0	--	--
GCDH	chr19	13001973	13010813	0::1	0(0, Inf)	0.992039	0::1	0(0, Inf)	0.992039	0::0	--	--
KLF1	chr19	12995235	12998015	0::1	0(0, Inf)	0.992039	0::1	0(0, Inf)	0.992039	0::0	--	--
LYPD3	chr19	43964938	43969760	0::1	0(0, Inf)	0.992039	0::1	0(0, Inf)	0.992039	0::0	--	--
MIR5695	chr19	13031133	13031218	0::1	0(0, Inf)	0.992039	0::1	0(0, Inf)	0.992039	0::0	--	--
SYCE2	chr19	13009599	13030107	0::1	0(0, Inf)	0.992039	0::1	0(0, Inf)	0.992039	0::0	--	--
CLYBL-AS1	chr13	100377923	100381255	0::1	0(0, Inf)	0.992039	0::0	--	NA	0::1	0(0, Inf)	0.992039
CLYBL-AS2	chr13	100342351	100343225	0::1	0(0, Inf)	0.992039	0::0	--	NA	0::1	0(0, Inf)	0.992039
LINC01039	chr13	100229365	100238233	0::1	0(0, Inf)	0.992039	0::0	--	NA	0::1	0(0, Inf)	0.992039
MIR4306	chr13	100295312	100295403	0::1	0(0, Inf)	0.992039	0::0	--	NA	0::1	0(0, Inf)	0.992039
POU2F1	chr1	167190121	167396582	0::1	0(0, Inf)	0.99204	0::1	0(0, Inf)	0.99204	0::0	--	--
OBP2A	chr9	138437971	138441815	0::1	0(0, Inf)	0.992041	0::0	--	NA	0::1	0(0, Inf)	0.992041
PAEP	chr9	138453601	138458800	0::1	0(0, Inf)	0.992041	0::0	--	NA	0::1	0(0, Inf)	0.992041
FSTL1	chr3	120111139	120169839	0::1	0(0, Inf)	0.992042	0::1	0(0, Inf)	0.992042	0::0	--	--
MIR198	chr3	120114514	120114576	0::1	0(0, Inf)	0.992042	0::1	0(0, Inf)	0.992042	0::0	--	--
LNCOG	chr12	76653662	76699749	0::1	0(0, Inf)	0.992044	0::0	--	NA	0::1	0(0, Inf)	0.992044
MIR8066	chr4	102161951	102162029	0::1	0(0, Inf)	0.992044	0::1	0(0, Inf)	0.992044	0::0	--	--
ACVR2B	chr3	38495380	38534633	0::1	0(0, Inf)	0.992045	0::1	0(0, Inf)	0.992045	0::0	--	--
EXT2	chr11	44117227	44273531	0::1	0(0, Inf)	0.992045	0::1	0(0, Inf)	0.992045	0::0	--	--
FMNL3	chr12	50030281	50101188	0::1	0(0, Inf)	0.992045	0::1	0(0, Inf)	0.992045	0::0	--	--
GJB4	chr1	35225340	35227928	0::1	0(0, Inf)	0.992045	0::1	0(0, Inf)	0.992045	0::0	--	--
GJB5	chr1	35220647	35224113	0::1	0(0, Inf)	0.992045	0::1	0(0, Inf)	0.992045	0::0	--	--
MYBPH	chr1	203136938	203144954	0::1	0(0, Inf)	0.992045	0::1	0(0, Inf)	0.992045	0::0	--	--
PRPF40B	chr12	50017196	50038452	0::1	0(0, Inf)	0.992045	0::1	0(0, Inf)	0.992045	0::0	--	--
PSME3IP1	chr16	57186377	57219951	0::1	0(0, Inf)	0.992045	0::1	0(0, Inf)	0.992045	0::0	--	--
RUNDC3A	chr17	42385926	42395238	0::1	0(0, Inf)	0.992045	0::1	0(0, Inf)	0.992045	0::0	--	--
RUNDC3A-AS1	chr17	42376941	42385799	0::1	0(0, Inf)	0.992045	0::1	0(0, Inf)	0.992045	0::0	--	--
SLC25A39	chr17	42396995	42402191	0::1	0(0, Inf)	0.992045	0::1	0(0, Inf)	0.992045	0::0	--	--
SLC4A1	chr17	42325757	42345503	0::1	0(0, Inf)	0.992045	0::1	0(0, Inf)	0.992045	0::0	--	--
TPBGL	chr11	74951818	74954749	0::1	0(0, Inf)	0.992045	0::1	0(0, Inf)	0.992045	0::0	--	--
FAM118B	chr11	126081676	126132862	1::0	--	0.992047	0::0	--	NA	1::0	--	0.992047
RPUSD4	chr11	126071990	126081545	1::0	--	0.992047	0::0	--	NA	1::0	--	0.992047
VPS13D	chr1	12290086	12572098	0::1	0(0, Inf)	0.992047	0::0	--	NA	0::1	0(0, Inf)	0.992047
C8orf37	chr8	96257140	96281429	0::1	0(0, Inf)	0.992049	0::0	--	NA	0::1	0(0, Inf)	0.992049
LINC01298	chr8	96219234	96228602	0::1	0(0, Inf)	0.992049	0::0	--	NA	0::1	0(0, Inf)	0.992049
KRT76	chr12	53161938	53171129	0::1	0(0, Inf)	0.992049	0::1	0(0, Inf)	0.992049	0::0	--	--
CRYBB2	chr22	25615605	25627836	0::2	0(0, Inf)	0.99205	0::0	--	NA	0::2	0(0, Inf)	0.99205
CRYBB3	chr22	25595824	25603326	0::1	0(0, Inf)	0.99205	0::0	--	NA	0::1	0(0, Inf)	0.99205
LINC00564	chr13	81800000	81801118	0::1	0(0, Inf)	0.992052	0::1	0(0, Inf)	0.992052	0::0	--	--
ABHD3	chr18	19230857	19244175	0::1	0(0, Inf)	0.992053	0::1	0(0, Inf)	0.992053	0::0	--	--
ADARB1	chr21	46494492	46646478	0::1	0(0, Inf)	0.992053	0::1	0(0, Inf)	0.992053	0::0	--	--
BOLL	chr2	198591613	198650043	0::1	0(0, Inf)	0.992053	0::1	0(0, Inf)	0.992053	0::0	--	--
DBT	chr1	100652474	100715390	0::1	0(0, Inf)	0.992053	0::1	0(0, Inf)	0.992053	0::0	--	--
ERP44	chr9	102741469	102861282	0::1	0(0, Inf)	0.992053	0::1	0(0, Inf)	0.992053	0::0	--	--
INVS	chr9	102861524	103064457	0::1	0(0, Inf)	0.992053	0::1	0(0, Inf)	0.992053	0::0	--	--
KBTBD13	chr15	65369153	65372276	0::1	0(0, Inf)	0.992053	0::1	0(0, Inf)	0.992053	0::0	--	--
LRRC39	chr1	100614003	100643829	0::1	0(0, Inf)	0.992053	0::1	0(0, Inf)	0.992053	0::0	--	--
MARS2	chr2	198570092	198573119	0::1	0(0, Inf)	0.992053	0::1	0(0, Inf)	0.992053	0::0	--	--
MIR320C1	chr18	19263478	19263550	0::1	0(0, Inf)	0.992053	0::1	0(0, Inf)	0.992053	0::0	--	--
MTFMT	chr15	65293849	65321977	0::1	0(0, Inf)	0.992053	0::1	0(0, Inf)	0.992053	0::0	--	--
MYO5A	chr15	52599480	52821077	0::1	0(0, Inf)	0.992053	0::1	0(0, Inf)	0.992053	0::0	--	--
PPHLN1	chr12	42719968	42842423	0::1	0(0, Inf)	0.992053	0::1	0(0, Inf)	0.992053	0::0	--	--
RASL12	chr15	65345674	65360329	0::1	0(0, Inf)	0.992053	0::1	0(0, Inf)	0.992053	0::0	--	--
RXYLT1	chr12	64173905	64203338	0::1	0(0, Inf)	0.992053	0::1	0(0, Inf)	0.992053	0::0	--	--
SASS6	chr1	100549125	100598486	0::1	0(0, Inf)	0.992053	0::1	0(0, Inf)	0.992053	0::0	--	--
SLC51B	chr15	65337724	65345735	0::1	0(0, Inf)	0.992053	0::1	0(0, Inf)	0.992053	0::0	--	--
SNRPD1	chr18	19192274	19213481	0::1	0(0, Inf)	0.992053	0::1	0(0, Inf)	0.992053	0::0	--	--
TRMT13	chr1	100598705	100616054	0::1	0(0, Inf)	0.992053	0::1	0(0, Inf)	0.992053	0::0	--	--
UBAP1L	chr15	65385341	65398697	0::1	0(0, Inf)	0.992053	0::1	0(0, Inf)	0.992053	0::0	--	--
ADGB	chr6	146920107	147136597	0::1	0(0, Inf)	0.992055	0::1	0(0, Inf)	0.992055	0::0	--	--
LOC729681	chr6	166511207	166513125	1::0	--	0.992055	1::0	--	0.992055	0::0	--	--
PSMA8	chr18	23713832	23773319	1::0	--	0.992055	1::0	--	0.992055	0::0	--	--
IFNA14	chr9	21239000	21240004	0::1	0(0, Inf)	0.992057	0::0	--	NA	0::1	0(0, Inf)	0.992057
IFNA16	chr9	21216371	21217310	0::1	0(0, Inf)	0.992057	0::0	--	NA	0::1	0(0, Inf)	0.992057
IFNA17	chr9	21227241	21228221	0::1	0(0, Inf)	0.992057	0::0	--	NA	0::1	0(0, Inf)	0.992057
IFNA22P	chr9	21277686	21278562	0::1	0(0, Inf)	0.992057	0::0	--	NA	0::1	0(0, Inf)	0.992057
IFNA5	chr9	21304612	21305312	0::1	0(0, Inf)	0.992057	0::0	--	NA	0::1	0(0, Inf)	0.992057
IFNA6	chr9	21350316	21350886	0::1	0(0, Inf)	0.992057	0::0	--	NA	0::1	0(0, Inf)	0.992057
KLHL9	chr9	21329663	21335403	0::1	0(0, Inf)	0.992057	0::0	--	NA	0::1	0(0, Inf)	0.992057
ZNF518B	chr4	10441503	10459050	0::1	0(0, Inf)	0.992058	0::0	--	NA	0::1	0(0, Inf)	0.992058
LOC101927847	chr9	92731697	92749768	0::1	0(0, Inf)	0.992058	0::0	--	NA	0::1	0(0, Inf)	0.992058
MIR107	chr10	91352503	91352584	0::1	0(0, Inf)	0.992061	0::0	--	NA	0::1	0(0, Inf)	0.992061
PANK1	chr10	91339251	91403673	0::1	0(0, Inf)	0.992061	0::0	--	NA	0::1	0(0, Inf)	0.992061
ZZEF1	chr17	3907738	4046324	0::1	0(0, Inf)	0.992063	0::1	0(0, Inf)	0.992063	0::0	--	--
SNORD88C	chr19	51305581	51305678	0::1	0(0, Inf)	0.992063	0::0	--	NA	0::1	0(0, Inf)	0.992063
GOSR2	chr17	45000525	45019386	0::1	0(0, Inf)	0.992064	0::0	--	NA	0::1	0(0, Inf)	0.992064
MIR5089	chr17	45050382	45050466	0::1	0(0, Inf)	0.992064	0::0	--	NA	0::1	0(0, Inf)	0.992064
RPRML	chr17	45055521	45056619	0::1	0(0, Inf)	0.992064	0::0	--	NA	0::1	0(0, Inf)	0.992064
INTS2	chr17	59942727	60005343	0::1	0(0, Inf)	0.992066	0::1	0(0, Inf)	0.992066	0::0	--	--
UBTD2	chr5	171636649	171710768	0::1	0(0, Inf)	0.992067	0::0	--	NA	0::1	0(0, Inf)	0.992067
SERPINA11	chr14	94908800	94919137	0::1	0(0, Inf)	0.992067	0::0	--	NA	0::1	0(0, Inf)	0.992067
SERPINA9	chr14	94929057	94942534	0::1	0(0, Inf)	0.992067	0::0	--	NA	0::1	0(0, Inf)	0.992067
DYRK1B	chr19	40315986	40324873	0::1	0(0, Inf)	0.992067	0::1	0(0, Inf)	0.992067	0::0	--	--
FBL	chr19	40325097	40337019	0::1	0(0, Inf)	0.992067	0::1	0(0, Inf)	0.992067	0::0	--	--
MIR6719	chr19	40320355	40320442	0::1	0(0, Inf)	0.992067	0::1	0(0, Inf)	0.992067	0::0	--	--
HK1	chr10	71075609	71161637	1::0	--	0.992068	0::0	--	NA	1::0	--	0.992068
LINC01671	chr21	44019513	44035205	0::1	0(0, Inf)	0.992069	0::1	0(0, Inf)	0.992069	0::0	--	--
RGS7BP	chr5	63871476	63908121	0::1	0(0, Inf)	0.992069	0::1	0(0, Inf)	0.992069	0::0	--	--
STK32A-AS1	chr5	146556597	146614422	0::1	0(0, Inf)	0.992069	0::1	0(0, Inf)	0.992069	0::0	--	--
DLG5-AS1	chr10	79686569	79689583	1::0	--	0.992071	1::0	--	0.992071	0::0	--	--
MIR548BC	chr17	37453652	37453762	0::1	0(0, Inf)	0.992071	0::1	0(0, Inf)	0.992071	0::0	--	--
OR13F1	chr9	107266543	107267503	1::0	--	0.992072	1::0	--	0.992072	0::0	--	--
CALCOCO1	chr12	54102301	54121236	0::1	0(0, Inf)	0.992073	0::1	0(0, Inf)	0.992073	0::0	--	--
LINC02493	chr4	17173379	17187680	1::0	--	0.992073	0::0	--	NA	1::0	--	0.992073
AGAP5	chr10	75434032	75461086	0::1	0(0, Inf)	0.992074	0::1	0(0, Inf)	0.992074	0::0	--	--
CUL7	chr6	43005354	43021589	0::1	0(0, Inf)	0.992074	0::1	0(0, Inf)	0.992074	0::0	--	--
FLJ46875	chr2	157193083	157198632	0::1	0(0, Inf)	0.992074	0::1	0(0, Inf)	0.992074	0::0	--	--
FOXD1	chr5	72742094	72744602	0::1	0(0, Inf)	0.992074	0::1	0(0, Inf)	0.992074	0::0	--	--
KLC4	chr6	43027368	43042831	0::1	0(0, Inf)	0.992074	0::1	0(0, Inf)	0.992074	0::0	--	--
KLHDC3	chr6	42981986	42989031	0::1	0(0, Inf)	0.992074	0::1	0(0, Inf)	0.992074	0::0	--	--
LINC01144	chr1	45769581	45771291	0::1	0(0, Inf)	0.992074	0::1	0(0, Inf)	0.992074	0::0	--	--
LINC01386	chr5	72750014	72768791	0::1	0(0, Inf)	0.992074	0::1	0(0, Inf)	0.992074	0::0	--	--
LMBR1	chr7	156470486	156685877	0::1	0(0, Inf)	0.992074	0::1	0(0, Inf)	0.992074	0::0	--	--
MEA1	chr6	42978880	42981684	0::1	0(0, Inf)	0.992074	0::1	0(0, Inf)	0.992074	0::0	--	--
MIR3145	chr6	138756349	138756431	0::1	0(0, Inf)	0.992074	0::1	0(0, Inf)	0.992074	0::0	--	--
MRPL2	chr6	43021766	43027172	0::1	0(0, Inf)	0.992074	0::1	0(0, Inf)	0.992074	0::0	--	--
NR4A2	chr2	157180948	157189233	0::1	0(0, Inf)	0.992074	0::1	0(0, Inf)	0.992074	0::0	--	--
PTK7	chr6	43044051	43129453	0::1	0(0, Inf)	0.992074	0::1	0(0, Inf)	0.992074	0::0	--	--
RRP36	chr6	42989360	42997337	0::1	0(0, Inf)	0.992074	0::1	0(0, Inf)	0.992074	0::0	--	--
SPZ1	chr5	79615820	79617660	0::1	0(0, Inf)	0.992074	0::1	0(0, Inf)	0.992074	0::0	--	--
SYNPO2L	chr10	75404643	75410798	0::1	0(0, Inf)	0.992074	0::1	0(0, Inf)	0.992074	0::0	--	--
TCL1A	chr14	96176283	96180462	0::1	0(0, Inf)	0.992074	0::1	0(0, Inf)	0.992074	0::0	--	--
ZNF274	chr19	58694355	58724928	0::1	0(0, Inf)	0.992074	0::1	0(0, Inf)	0.992074	0::0	--	--
LINC00052	chr15	88120159	88122917	1::0	--	0.992074	1::0	--	0.992074	0::0	--	--
MIR34A	chr1	9211726	9211836	0::1	0(0, Inf)	0.992075	0::1	0(0, Inf)	0.992075	0::0	--	--
NFRKB	chr11	129733669	129762904	0::1	0(0, Inf)	0.992077	0::0	--	NA	0::1	0(0, Inf)	0.992077
TMEM45B	chr11	129685675	129729406	0::1	0(0, Inf)	0.992077	0::0	--	NA	0::1	0(0, Inf)	0.992077
B3GALT5	chr21	41029259	41045064	0::1	0(0, Inf)	0.992077	0::1	0(0, Inf)	0.992077	0::0	--	--
B3GALT5-AS1	chr21	40977533	40984749	0::1	0(0, Inf)	0.992077	0::1	0(0, Inf)	0.992077	0::0	--	--
RIN2	chr20	19870209	19983103	0::1	0(0, Inf)	0.992077	0::0	--	NA	0::1	0(0, Inf)	0.992077
MIR4720	chr16	81418622	81418698	0::1	0(0, Inf)	0.992078	0::1	0(0, Inf)	0.992078	0::0	--	--
ASB15	chr7	123241874	123279534	1::0	--	0.992079	1::0	--	0.992079	0::0	--	--
LINC02763	chr11	112352954	112412639	1::0	--	0.992079	1::0	--	0.992079	0::0	--	--
LINC02764	chr11	112404944	112426525	1::0	--	0.992079	1::0	--	0.992079	0::0	--	--
LMOD2	chr7	123295919	123304341	1::0	--	0.992079	1::0	--	0.992079	0::0	--	--
WDR75	chr2	190306199	190340274	0::1	0(0, Inf)	0.992081	0::0	--	NA	0::1	0(0, Inf)	0.992081
FBXW4P1	chr22	23604953	23607186	1::0	--	0.992082	1::0	--	0.992082	0::0	--	--
FLT3	chr13	28577410	28674713	1::0	--	0.992082	1::0	--	0.992082	0::0	--	--
JAKMIP1	chr4	6027925	6202276	1::0	--	0.992082	1::0	--	0.992082	0::0	--	--
KYAT1	chr9	131595391	131644354	1::0	--	0.992082	1::0	--	0.992082	0::0	--	--
LINC01043	chr13	112967780	112976080	1::0	--	0.992082	1::0	--	0.992082	0::0	--	--
LINC01044	chr13	112976880	112985539	1::0	--	0.992082	1::0	--	0.992082	0::0	--	--
LINC02495	chr4	6202459	6235663	1::0	--	0.992082	1::0	--	0.992082	0::0	--	--
LOC100287036	chr16	89387540	89391756	1::0	--	0.992082	1::0	--	0.992082	0::0	--	--
LOC101928730	chr13	112911039	112927314	1::0	--	0.992082	1::0	--	0.992082	0::0	--	--
LRRC8A	chr9	131644390	131680317	1::0	--	0.992082	1::0	--	0.992082	0::0	--	--
PHETA1	chr12	111798454	111806899	1::0	--	0.992082	1::0	--	0.992082	0::0	--	--
SIK2	chr11	111473172	111601579	1::0	--	0.992082	1::0	--	0.992082	0::0	--	--
SLC4A11	chr20	3208062	3218373	1::0	--	0.992082	1::0	--	0.992082	0::0	--	--
TCERG1L-AS1	chr10	132893480	132894040	1::0	--	0.992082	1::0	--	0.992082	0::0	--	--
WDR34	chr9	131395939	131419129	1::0	--	0.992082	1::0	--	0.992082	0::0	--	--
LINC00366	chr13	39141860	39153653	0::1	0(0, Inf)	0.992084	0::1	0(0, Inf)	0.992084	0::0	--	--
LINC00437	chr13	39106136	39260812	0::1	0(0, Inf)	0.992084	0::1	0(0, Inf)	0.992084	0::0	--	--
LINC01048	chr13	38055600	38058921	0::1	0(0, Inf)	0.992084	0::1	0(0, Inf)	0.992084	0::0	--	--
CDR2	chr16	22357256	22385940	0::1	0(0, Inf)	0.992084	0::1	0(0, Inf)	0.992084	0::0	--	--
LOC440346	chr16	22386207	22389501	0::1	0(0, Inf)	0.992084	0::1	0(0, Inf)	0.992084	0::0	--	--
POLR3E	chr16	22308729	22346417	0::1	0(0, Inf)	0.992084	0::1	0(0, Inf)	0.992084	0::0	--	--
RFXAP	chr13	37393358	37403241	0::1	0(0, Inf)	0.992084	0::0	--	NA	0::1	0(0, Inf)	0.992084
LOC102723883	chr6	68765242	68770394	0::1	0(0, Inf)	0.992085	0::1	0(0, Inf)	0.992085	0::0	--	--
SNORD121A	chr9	33952761	33952852	0::1	0(0, Inf)	0.992085	0::0	--	NA	0::1	0(0, Inf)	0.992085
SNORD121B	chr9	33934294	33934373	0::1	0(0, Inf)	0.992085	0::0	--	NA	0::1	0(0, Inf)	0.992085
UBAP2	chr9	33921690	34048947	0::1	0(0, Inf)	0.992085	0::0	--	NA	0::1	0(0, Inf)	0.992085
TBC1D3	chr17	36284004	36295098	0::1	0(0, Inf)	0.992087	0::1	0(0, Inf)	0.992087	0::0	--	--
TBC1D3C	chr17	36283976	36294915	0::1	0(0, Inf)	0.992087	0::1	0(0, Inf)	0.992087	0::0	--	--
TBC1D3D	chr17	36337710	36348609	0::1	0(0, Inf)	0.992087	0::1	0(0, Inf)	0.992087	0::0	--	--
TBC1D3E	chr17	36284018	36294915	0::1	0(0, Inf)	0.992087	0::1	0(0, Inf)	0.992087	0::0	--	--
TBC1D3I	chr17	36337710	36348609	0::1	0(0, Inf)	0.992087	0::1	0(0, Inf)	0.992087	0::0	--	--
TBC1D3J	chr17	36337714	36345483	0::1	0(0, Inf)	0.992087	0::1	0(0, Inf)	0.992087	0::0	--	--
TBC1D3K	chr17	36284016	36294915	0::1	0(0, Inf)	0.992087	0::1	0(0, Inf)	0.992087	0::0	--	--
LINC02670	chr10	10100684	10105465	1::0	--	0.992089	1::0	--	0.992089	0::0	--	--
VWC2L	chr2	215275777	215443699	0::1	0(0, Inf)	0.992089	0::0	--	NA	0::1	0(0, Inf)	0.992089
VWC2L-IT1	chr2	215374905	215401613	0::1	0(0, Inf)	0.992089	0::0	--	NA	0::1	0(0, Inf)	0.992089
RPRD1B	chr20	36662147	36720766	0::1	0(0, Inf)	0.992089	0::0	--	NA	0::1	0(0, Inf)	0.992089
LRRC20	chr10	72058725	72136535	0::1	0(0, Inf)	0.99209	0::0	--	NA	0::1	0(0, Inf)	0.99209
LOC100507071	chr8	22112088	22132675	0::1	0(0, Inf)	0.992092	0::1	0(0, Inf)	0.992092	0::0	--	--
MIR320A	chr8	22102478	22102550	0::1	0(0, Inf)	0.992092	0::1	0(0, Inf)	0.992092	0::0	--	--
PIWIL2	chr8	22132828	22215080	0::1	0(0, Inf)	0.992092	0::1	0(0, Inf)	0.992092	0::0	--	--
PNLIPRP1	chr10	118350470	118368687	0::1	0(0, Inf)	0.992092	0::1	0(0, Inf)	0.992092	0::0	--	--
PNLIPRP2	chr10	118380464	118404654	0::1	0(0, Inf)	0.992092	0::1	0(0, Inf)	0.992092	0::0	--	--
POLR3D	chr8	22102645	22112114	0::1	0(0, Inf)	0.992092	0::1	0(0, Inf)	0.992092	0::0	--	--
OR4E2	chr14	22133296	22134238	0::1	0(0, Inf)	0.992092	0::1	0(0, Inf)	0.992092	0::0	--	--
HDHD2	chr18	44633780	44676871	0::1	0(0, Inf)	0.992093	0::1	0(0, Inf)	0.992093	0::0	--	--
IER3IP1	chr18	44679205	44702735	0::1	0(0, Inf)	0.992093	0::1	0(0, Inf)	0.992093	0::0	--	--
KATNAL2	chr18	44526797	44628614	0::1	0(0, Inf)	0.992093	0::1	0(0, Inf)	0.992093	0::0	--	--
SKOR2	chr18	44757493	44778031	0::1	0(0, Inf)	0.992093	0::1	0(0, Inf)	0.992093	0::0	--	--
NEGR1-IT1	chr1	72259914	72302695	0::1	0(0, Inf)	0.992096	0::1	0(0, Inf)	0.992096	0::0	--	--
METTL6	chr3	15451266	15469054	0::1	0(0, Inf)	0.992097	0::1	0(0, Inf)	0.992097	0::0	--	--
DPY19L1P1	chr7	32620550	32758780	0::1	0(0, Inf)	0.992098	0::0	--	NA	0::1	0(0, Inf)	0.992098
SLC16A7	chr12	59989809	60183621	0::1	0(0, Inf)	0.9921	0::1	0(0, Inf)	0.9921	0::0	--	--
LINC01425	chr21	23119304	23169735	0::1	0(0, Inf)	0.992103	0::1	0(0, Inf)	0.992103	0::0	--	--
OR2G3	chr1	247768887	247769817	0::1	0(0, Inf)	0.992103	0::0	--	NA	0::1	0(0, Inf)	0.992103
HRCT1	chr9	35906198	35907133	0::1	0(0, Inf)	0.992104	0::0	--	NA	0::1	0(0, Inf)	0.992104
OR13J1	chr9	35869459	35870398	0::1	0(0, Inf)	0.992104	0::0	--	NA	0::1	0(0, Inf)	0.992104
SPAAR	chr9	35909486	35911683	0::1	0(0, Inf)	0.992104	0::0	--	NA	0::1	0(0, Inf)	0.992104
DIAPH3	chr13	60239720	60738062	0::1	0(0, Inf)	0.992104	0::1	0(0, Inf)	0.992104	0::0	--	--
DIAPH3-AS1	chr13	60586851	60618490	0::1	0(0, Inf)	0.992104	0::1	0(0, Inf)	0.992104	0::0	--	--
PACRG-AS3	chr6	163602676	163613034	1::1	0(0, Inf)	0.992106	1::1	0(0, Inf)	0.992106	0::0	--	--
LOC283038	chr10	127371811	127398246	0::1	0(0, Inf)	0.992106	0::1	0(0, Inf)	0.992106	0::0	--	--
TEX36	chr10	127265090	127371732	0::1	0(0, Inf)	0.992106	0::1	0(0, Inf)	0.992106	0::0	--	--
TRIM49	chr11	89530822	89541743	0::1	0(0, Inf)	0.992107	0::1	0(0, Inf)	0.992107	0::0	--	--
TRIM49D1	chr11	89644639	89650878	0::1	0(0, Inf)	0.992107	0::1	0(0, Inf)	0.992107	0::0	--	--
TRIM49D2	chr11	89657231	89666229	0::1	0(0, Inf)	0.992107	0::1	0(0, Inf)	0.992107	0::0	--	--
TRIM51EP	chr11	89586009	89596233	0::1	0(0, Inf)	0.992107	0::1	0(0, Inf)	0.992107	0::0	--	--
TRIM53AP	chr11	89575164	89584136	0::1	0(0, Inf)	0.992107	0::1	0(0, Inf)	0.992107	0::0	--	--
TRIM64B	chr11	89603754	89609185	0::1	0(0, Inf)	0.992107	0::1	0(0, Inf)	0.992107	0::0	--	--
HMGCS2	chr1	120290618	120311555	0::1	0(0, Inf)	0.992107	0::0	--	NA	0::1	0(0, Inf)	0.992107
PHGDH	chr1	120254556	120286838	0::1	0(0, Inf)	0.992107	0::0	--	NA	0::1	0(0, Inf)	0.992107
REG4	chr1	120343792	120354083	0::1	0(0, Inf)	0.992107	0::0	--	NA	0::1	0(0, Inf)	0.992107
SERPINB11	chr18	61369540	61391127	0::1	0(0, Inf)	0.992108	0::0	--	NA	0::1	0(0, Inf)	0.992108
LINC00923	chr15	98285845	98417659	0::1	0(0, Inf)	0.992108	0::1	0(0, Inf)	0.992108	0::0	--	--
STRIT1	chr3	155008015	155011472	0::1	0(0, Inf)	0.992108	0::0	--	NA	0::1	0(0, Inf)	0.992108
CERS4	chr19	8274253	8327304	0::1	0(0, Inf)	0.992111	0::0	--	NA	0::1	0(0, Inf)	0.992111
OR7G1	chr19	9225503	9226439	0::1	0(0, Inf)	0.992111	0::0	--	NA	0::1	0(0, Inf)	0.992111
OR7G3	chr19	9236687	9237626	0::1	0(0, Inf)	0.992111	0::0	--	NA	0::1	0(0, Inf)	0.992111
ZNF317	chr19	9251072	9274089	0::1	0(0, Inf)	0.992111	0::0	--	NA	0::1	0(0, Inf)	0.992111
PKP4-AS1	chr2	159514848	159591514	0::1	0(0, Inf)	0.992112	0::0	--	NA	0::1	0(0, Inf)	0.992112
LINC01772	chr1	16787442	16794976	0::1	0(0, Inf)	0.992114	0::0	--	NA	0::1	0(0, Inf)	0.992114
COPS3	chr17	17149937	17184617	0::1	0(0, Inf)	0.992116	0::0	--	NA	0::1	0(0, Inf)	0.992116
NT5M	chr17	17206686	17250977	0::1	0(0, Inf)	0.992116	0::0	--	NA	0::1	0(0, Inf)	0.992116
TNFSF4	chr1	173152869	173174671	0::1	0(0, Inf)	0.992117	0::1	0(0, Inf)	0.992117	0::0	--	--
MIR4429	chr2	11680730	11680803	0::1	0(0, Inf)	0.992117	0::1	0(0, Inf)	0.992117	0::0	--	--
EQTN	chr9	27284653	27297137	0::1	0(0, Inf)	0.992117	0::0	--	NA	0::1	0(0, Inf)	0.992117
LINC00032	chr9	27245681	27282791	0::1	0(0, Inf)	0.992117	0::0	--	NA	0::1	0(0, Inf)	0.992117
LINC02551	chr11	130714087	130732005	1::0	--	0.992118	0::0	--	NA	1::0	--	0.992118
LOC103611081	chr11	130736143	130740142	1::0	--	0.992118	0::0	--	NA	1::0	--	0.992118
CRABP2	chr1	156669399	156675608	1::0	--	0.992118	1::0	--	0.992118	0::0	--	--
SCN2A	chr2	166095923	166248814	0::1	0(0, Inf)	0.992118	0::1	0(0, Inf)	0.992118	0::0	--	--
SCN3A	chr2	165944035	166060560	0::1	0(0, Inf)	0.992118	0::1	0(0, Inf)	0.992118	0::0	--	--
CEP83	chr12	94762170	94853643	0::1	0(0, Inf)	0.992118	0::1	0(0, Inf)	0.992118	0::0	--	--
ASB3	chr2	53897116	54014090	0::1	0(0, Inf)	0.992119	0::1	0(0, Inf)	0.992119	0::0	--	--
CHAC2	chr2	53994919	54002333	0::1	0(0, Inf)	0.992119	0::1	0(0, Inf)	0.992119	0::0	--	--
ERLEC1	chr2	54014067	54045956	0::1	0(0, Inf)	0.992119	0::1	0(0, Inf)	0.992119	0::0	--	--
GPR75-ASB3	chr2	53897450	54087170	0::1	0(0, Inf)	0.992119	0::1	0(0, Inf)	0.992119	0::0	--	--
YWHAEP1	chr7	63894070	63895895	0::1	0(0, Inf)	0.992119	0::0	--	NA	0::1	0(0, Inf)	0.992119
GOLGA6L3	chr15	85783581	85790418	1::0	--	0.99212	1::0	--	0.99212	0::0	--	--
LOC101929479	chr15	85748237	85778012	1::0	--	0.99212	1::0	--	0.99212	0::0	--	--
H2AC11	chr6	27100821	27101314	0::1	0(0, Inf)	0.992121	0::1	0(0, Inf)	0.992121	0::0	--	--
H2BC11	chr6	27100094	27100574	0::1	0(0, Inf)	0.992121	0::1	0(0, Inf)	0.992121	0::0	--	--
CCDC179	chr11	22868468	22882020	0::1	0(0, Inf)	0.992126	0::0	--	NA	0::1	0(0, Inf)	0.992126
SVIP	chr11	22840472	22851347	0::1	0(0, Inf)	0.992126	0::0	--	NA	0::1	0(0, Inf)	0.992126
SEMA5A	chr5	9035144	9546187	0::1	0(0, Inf)	0.992128	0::0	--	NA	0::1	0(0, Inf)	0.992128
SEMA5A-AS1	chr5	9511444	9518198	0::1	0(0, Inf)	0.992128	0::0	--	NA	0::1	0(0, Inf)	0.992128
SNHG18	chr5	9546311	9550409	0::1	0(0, Inf)	0.992128	0::0	--	NA	0::1	0(0, Inf)	0.992128
SNORD123	chr5	9548938	9549026	0::1	0(0, Inf)	0.992128	0::0	--	NA	0::1	0(0, Inf)	0.992128
KRTAP19-8	chr21	32410477	32410795	0::1	0(0, Inf)	0.992128	0::1	0(0, Inf)	0.992128	0::0	--	--
LINC01377	chr5	3177948	3181346	0::1	0(0, Inf)	0.992131	0::1	0(0, Inf)	0.992131	0::0	--	--
LOC100129203	chr11	94963349	94967568	0::1	0(0, Inf)	0.992131	0::0	--	NA	0::1	0(0, Inf)	0.992131
SESN3	chr11	94898676	94964366	0::1	0(0, Inf)	0.992131	0::0	--	NA	0::1	0(0, Inf)	0.992131
ATP8A1	chr4	42410390	42659122	0::1	0(0, Inf)	0.992132	0::0	--	NA	0::1	0(0, Inf)	0.992132
CXCL13	chr4	78432906	78532988	0::1	0(0, Inf)	0.992132	0::0	--	NA	0::1	0(0, Inf)	0.992132
HIF3A	chr19	46800298	46846690	0::1	0(0, Inf)	0.992132	0::1	0(0, Inf)	0.992132	0::0	--	--
IGFL1	chr19	46732998	46734500	0::1	0(0, Inf)	0.992132	0::1	0(0, Inf)	0.992132	0::0	--	--
GABPB2	chr1	151043236	151098018	0::1	0(0, Inf)	0.992135	0::0	--	NA	0::1	0(0, Inf)	0.992135
OVAAL	chr1	180528109	180535654	1::0	--	0.992135	0::0	--	NA	1::0	--	0.992135
SYNE3	chr14	95873603	95942172	0::1	0(0, Inf)	0.992138	0::0	--	NA	0::1	0(0, Inf)	0.992138
AGBL3	chr7	134671258	134820530	0::1	0(0, Inf)	0.992139	0::1	0(0, Inf)	0.992139	0::0	--	--
LINC01341	chr1	246952918	246954788	0::2	0(0, Inf)	0.992139	0::0	--	NA	0::2	0(0, Inf)	0.992139
SCCPDH	chr1	246887710	246931439	0::2	0(0, Inf)	0.992139	0::0	--	NA	0::2	0(0, Inf)	0.992139
MFSD9	chr2	103331088	103353347	0::1	0(0, Inf)	0.992141	0::1	0(0, Inf)	0.992141	0::0	--	--
SLC9A2	chr2	103236011	103327814	0::1	0(0, Inf)	0.992141	0::1	0(0, Inf)	0.992141	0::0	--	--
TMEM182	chr2	103378489	103434138	0::1	0(0, Inf)	0.992141	0::1	0(0, Inf)	0.992141	0::0	--	--
TUBA8	chr22	18593574	18614499	0::1	0(0, Inf)	0.992145	0::0	--	NA	0::1	0(0, Inf)	0.992145
LINC02221	chr5	9854488	9857721	0::1	0(0, Inf)	0.992146	0::0	--	NA	0::1	0(0, Inf)	0.992146
GUCA1C	chr3	108626641	108672693	0::1	0(0, Inf)	0.992146	0::1	0(0, Inf)	0.992146	0::0	--	--
MORC1	chr3	108677094	108836981	0::1	0(0, Inf)	0.992146	0::1	0(0, Inf)	0.992146	0::0	--	--
MORC1-AS1	chr3	108820302	108829187	0::1	0(0, Inf)	0.992146	0::1	0(0, Inf)	0.992146	0::0	--	--
FAM124A	chr13	51796469	51827751	1::0	--	0.992147	1::0	--	0.992147	0::0	--	--
LOC102724156	chr9	90681349	90692815	0::1	0(0, Inf)	0.992147	0::1	0(0, Inf)	0.992147	0::0	--	--
ANO6	chr12	45609877	45826132	1::0	--	0.992147	1::0	--	0.992147	0::0	--	--
SIDT1	chr3	113251401	113348422	1::0	--	0.992147	1::0	--	0.992147	0::0	--	--
KCNMA1-AS1	chr10	78647801	78738351	0::1	0(0, Inf)	0.992148	0::1	0(0, Inf)	0.992148	0::0	--	--
DHRS12	chr13	52342128	52378298	0::1	0(0, Inf)	0.99215	0::1	0(0, Inf)	0.99215	0::0	--	--
NXNL2	chr9	91150015	91159462	0::1	0(0, Inf)	0.99215	0::1	0(0, Inf)	0.99215	0::0	--	--
MCHR1	chr22	41075181	41078818	0::1	0(0, Inf)	0.992152	0::0	--	NA	0::1	0(0, Inf)	0.992152
SRGAP3-AS3	chr3	9258578	9261192	0::1	0(0, Inf)	0.992152	0::0	--	NA	0::1	0(0, Inf)	0.992152
SRGAP3-AS4	chr3	9291439	9299191	0::1	0(0, Inf)	0.992152	0::0	--	NA	0::1	0(0, Inf)	0.992152
DCSTAMP	chr8	105352053	105368917	1::0	--	0.992153	0::0	--	NA	1::0	--	0.992153
CDK17	chr12	96672038	96794217	0::1	0(0, Inf)	0.992153	0::1	0(0, Inf)	0.992153	0::0	--	--
ELK3	chr12	96649275	96663602	0::1	0(0, Inf)	0.992153	0::1	0(0, Inf)	0.992153	0::0	--	--
ZNF829	chr19	37379025	37406941	0::1	0(0, Inf)	0.992154	0::1	0(0, Inf)	0.992154	0::0	--	--
ZKSCAN4	chr6	28209474	28226989	0::1	0(0, Inf)	0.992155	0::1	0(0, Inf)	0.992155	0::0	--	--
HSD17B13	chr4	88224946	88244034	0::1	0(0, Inf)	0.992156	0::1	0(0, Inf)	0.992156	0::0	--	--
MIR5705	chr4	88221646	88221735	0::1	0(0, Inf)	0.992156	0::1	0(0, Inf)	0.992156	0::0	--	--
MREG	chr2	216807306	216878274	0::1	0(0, Inf)	0.99216	0::1	0(0, Inf)	0.99216	0::0	--	--
VSX1	chr20	25056098	25062777	0::2	0(0, Inf)	0.992163	0::2	0(0, Inf)	0.992163	0::0	--	--
LINC00691	chr3	24141464	24144738	0::1	0(0, Inf)	0.992163	0::0	--	NA	0::1	0(0, Inf)	0.992163
ADRA1B	chr5	159343488	159400019	0::1	0(0, Inf)	0.992163	0::1	0(0, Inf)	0.992163	0::0	--	--
LINC00709	chr10	9317575	9329019	0::1	0(0, Inf)	0.992163	0::1	0(0, Inf)	0.992163	0::0	--	--
LMAN1	chr18	56995055	57026497	0::1	0(0, Inf)	0.992163	0::1	0(0, Inf)	0.992163	0::0	--	--
LOC100129620	chr1	99469831	99614408	0::1	0(0, Inf)	0.992163	0::1	0(0, Inf)	0.992163	0::0	--	--
LOC101928272	chr10	9239328	9337556	0::1	0(0, Inf)	0.992163	0::1	0(0, Inf)	0.992163	0::0	--	--
NKX2-8	chr14	37049208	37051819	0::2	0(0, Inf)	0.992163	0::2	0(0, Inf)	0.992163	0::0	--	--
PHOX2B	chr4	41746098	41750742	0::1	0(0, Inf)	0.992163	0::1	0(0, Inf)	0.992163	0::0	--	--
PLPPR5	chr1	99355800	99470417	0::1	0(0, Inf)	0.992163	0::1	0(0, Inf)	0.992163	0::0	--	--
UST	chr6	149068165	149398126	0::1	0(0, Inf)	0.992163	0::1	0(0, Inf)	0.992163	0::0	--	--
SEPTIN7	chr7	35840595	35946715	0::1	0(0, Inf)	0.992166	0::1	0(0, Inf)	0.992166	0::0	--	--
SEPTIN7-DT	chr7	35794573	35840235	0::1	0(0, Inf)	0.992166	0::1	0(0, Inf)	0.992166	0::0	--	--
OR10A4	chr11	6897855	6898850	0::1	0(0, Inf)	0.992167	0::1	0(0, Inf)	0.992167	0::0	--	--
LINC01173	chr2	235591311	235626408	0::1	0(0, Inf)	0.992167	0::1	0(0, Inf)	0.992167	0::0	--	--
LINC01858	chr19	23237624	23244067	0::1	0(0, Inf)	0.992168	0::1	0(0, Inf)	0.992168	0::0	--	--
C5orf63	chr5	126378249	126409184	0::1	0(0, Inf)	0.992168	0::1	0(0, Inf)	0.992168	0::0	--	--
MARCHF3	chr5	126203405	126366250	0::1	0(0, Inf)	0.992168	0::1	0(0, Inf)	0.992168	0::0	--	--
ABT1	chr6	26597180	26600967	0::1	0(0, Inf)	0.992168	0::0	--	NA	0::1	0(0, Inf)	0.992168
LOC105374988	chr6	26569551	26574926	0::1	0(0, Inf)	0.992168	0::0	--	NA	0::1	0(0, Inf)	0.992168
ZNF322	chr6	26634610	26659974	0::1	0(0, Inf)	0.992168	0::0	--	NA	0::1	0(0, Inf)	0.992168
ACTR3B	chr7	152456833	152552464	0::1	0(0, Inf)	0.99217	0::0	--	NA	0::1	0(0, Inf)	0.99217
PACRGL	chr4	20702080	20734179	0::1	0(0, Inf)	0.99217	0::0	--	NA	0::1	0(0, Inf)	0.99217
CLSTN2	chr3	139654026	140296238	0::1	0(0, Inf)	0.992173	0::1	0(0, Inf)	0.992173	0::0	--	--
GRXCR1	chr4	42895282	43032675	0::1	0(0, Inf)	0.992173	0::1	0(0, Inf)	0.992173	0::0	--	--
LINC01080	chr13	80585211	80600798	0::1	0(0, Inf)	0.992173	0::1	0(0, Inf)	0.992173	0::0	--	--
MECOM-AS1	chr3	169165654	169194840	0::1	0(0, Inf)	0.992173	0::1	0(0, Inf)	0.992173	0::0	--	--
SCN11A	chr3	38887254	39093435	0::1	0(0, Inf)	0.992173	0::1	0(0, Inf)	0.992173	0::0	--	--
TSHZ2	chr20	51801821	52111869	0::1	0(0, Inf)	0.992173	0::1	0(0, Inf)	0.992173	0::0	--	--
ETV3L	chr1	157061834	157069600	0::1	0(0, Inf)	0.992173	0::1	0(0, Inf)	0.992173	0::0	--	--
LRRC37A	chr17	44372496	44415160	0::1	0(0, Inf)	0.992173	0::1	0(0, Inf)	0.992173	0::0	--	--
LRRC37A2	chr17	1446902	1489864	0::1	0(0, Inf)	0.992173	0::1	0(0, Inf)	0.992173	0::0	--	--
NSFP1	chr17	44450178	44500463	0::1	0(0, Inf)	0.992173	0::1	0(0, Inf)	0.992173	0::0	--	--
BCL2L2	chr14	23776041	23780960	1::0	--	0.992175	1::0	--	0.992175	0::0	--	--
KIFC1	chr6	4591826	4609878	1::0	--	0.992175	1::0	--	0.992175	0::0	--	--
MIR1237	chr11	64136073	64136175	1::0	--	0.992175	1::0	--	0.992175	0::0	--	--
SPIB	chr19	50922194	50934571	1::0	--	0.992175	1::0	--	0.992175	0::0	--	--
TBX15	chr1	119425669	119532133	1::0	--	0.992175	1::0	--	0.992175	0::0	--	--
RALGPS1	chr9	129677060	129985445	0::1	0(0, Inf)	0.992175	0::0	--	NA	0::1	0(0, Inf)	0.992175
LINC01543	chr18	24002958	24018008	0::1	0(0, Inf)	0.992175	0::0	--	NA	0::1	0(0, Inf)	0.992175
INHBA-AS1	chr7	41733516	41752792	0::1	0(0, Inf)	0.992177	0::1	0(0, Inf)	0.992177	0::0	--	--
KIF16B	chr20	16252748	16554093	0::1	0(0, Inf)	0.992177	0::1	0(0, Inf)	0.992177	0::0	--	--
IFI27	chr14	94577081	94583027	0::1	0(0, Inf)	0.992178	0::0	--	NA	0::1	0(0, Inf)	0.992178
IFI27L1	chr14	94547655	94569055	0::1	0(0, Inf)	0.992178	0::0	--	NA	0::1	0(0, Inf)	0.992178
ADAM12	chr10	127729912	128077046	0::1	0(0, Inf)	0.992178	0::1	0(0, Inf)	0.992178	0::0	--	--
CCDC198	chr14	57936017	57960575	0::1	0(0, Inf)	0.992178	0::0	--	NA	0::1	0(0, Inf)	0.992178
DAO	chr12	109273867	109294819	0::1	0(0, Inf)	0.992179	0::0	--	NA	0::1	0(0, Inf)	0.992179
SVOP	chr12	109301516	109458873	0::1	0(0, Inf)	0.992179	0::0	--	NA	0::1	0(0, Inf)	0.992179
GUCY2GP	chr10	114067935	114116353	0::1	0(0, Inf)	0.992179	0::1	0(0, Inf)	0.992179	0::0	--	--
SSTR1	chr14	38677108	38682272	0::1	0(0, Inf)	0.992179	0::1	0(0, Inf)	0.992179	0::0	--	--
CCDC181	chr1	169364107	169396712	1::0	--	0.992181	1::0	--	0.992181	0::0	--	--
KCNK3	chr2	26915589	26956287	0::1	0(0, Inf)	0.992182	0::1	0(0, Inf)	0.992182	0::0	--	--
MAP1A	chr15	43809805	43823809	0::1	0(0, Inf)	0.992182	0::1	0(0, Inf)	0.992182	0::0	--	--
PSEN2	chr1	227058316	227083799	0::1	0(0, Inf)	0.992182	0::1	0(0, Inf)	0.992182	0::0	--	--
PLEKHB1	chr11	73359957	73373864	0::1	0(0, Inf)	0.992182	0::1	0(0, Inf)	0.992182	0::0	--	--
MIR6740	chr1	201972251	201972364	0::1	0(0, Inf)	0.992183	0::0	--	NA	0::1	0(0, Inf)	0.992183
LOC158435	chr9	98828120	98864194	0::1	0(0, Inf)	0.992184	0::1	0(0, Inf)	0.992184	0::0	--	--
ASB5	chr4	177134825	177190373	0::1	0(0, Inf)	0.992184	0::0	--	NA	0::1	0(0, Inf)	0.992184
COX16	chr14	70791797	70826400	0::1	0(0, Inf)	0.992185	0::0	--	NA	0::1	0(0, Inf)	0.992185
NUTM2A	chr10	88985204	88994733	0::1	0(0, Inf)	0.992185	0::0	--	NA	0::1	0(0, Inf)	0.992185
NUTM2A-AS1	chr10	88998423	89102315	0::1	0(0, Inf)	0.992185	0::0	--	NA	0::1	0(0, Inf)	0.992185
SHLD2	chr10	88854962	88951222	0::1	0(0, Inf)	0.992185	0::0	--	NA	0::1	0(0, Inf)	0.992185
SYNJ2BP-COX16	chr14	70791797	70883807	0::1	0(0, Inf)	0.992185	0::0	--	NA	0::1	0(0, Inf)	0.992185
HSPA4	chr5	132387704	132442141	0::1	0(0, Inf)	0.992185	0::1	0(0, Inf)	0.992185	0::0	--	--
CCNYL4	chr10	38464598	38503273	0::1	0(0, Inf)	0.992185	0::0	--	NA	0::1	0(0, Inf)	0.992185
ZNF33A	chr10	38299602	38349015	0::1	0(0, Inf)	0.992185	0::0	--	NA	0::1	0(0, Inf)	0.992185
ZNF37A	chr10	38383264	38439221	0::1	0(0, Inf)	0.992185	0::0	--	NA	0::1	0(0, Inf)	0.992185
LINC02156	chr12	47808790	47813962	1::0	--	0.992186	0::0	--	NA	1::0	--	0.992186
LINC00434	chr13	60788480	60842238	1::0	--	0.992187	1::0	--	0.992187	0::0	--	--
PLS1	chr3	142375738	142432505	1::0	--	0.992187	1::0	--	0.992187	0::0	--	--
PTPRS	chr19	5205518	5340823	1::0	--	0.992187	1::0	--	0.992187	0::0	--	--
NCBP1	chr9	100395704	100436029	0::1	0(0, Inf)	0.992188	0::1	0(0, Inf)	0.992188	0::0	--	--
TSTD2	chr9	100362361	100395650	0::1	0(0, Inf)	0.992188	0::1	0(0, Inf)	0.992188	0::0	--	--
XPA	chr9	100437190	100459691	0::1	0(0, Inf)	0.992188	0::1	0(0, Inf)	0.992188	0::0	--	--
FHAD1-AS1	chr1	15653175	15670379	0::1	0(0, Inf)	0.992188	0::0	--	NA	0::1	0(0, Inf)	0.992188
IL1RL1	chr2	102953716	102962560	1::0	--	0.99219	0::0	--	NA	1::0	--	0.99219
MROH9	chr1	170904611	171033906	1::0	--	0.99219	0::0	--	NA	1::0	--	0.99219
TERF1	chr8	73921098	73960358	1::0	--	0.99219	0::0	--	NA	1::0	--	0.99219
TSPAN19	chr12	85408095	85430055	1::0	--	0.99219	0::0	--	NA	1::0	--	0.99219
LOC105374952	chr6	17706360	17707575	0::1	0(0, Inf)	0.99219	0::0	--	NA	0::1	0(0, Inf)	0.99219
NUP153	chr6	17615265	17707065	0::1	0(0, Inf)	0.99219	0::0	--	NA	0::1	0(0, Inf)	0.99219
LINC00457	chr13	35009590	35214822	0::1	0(0, Inf)	0.992191	0::1	0(0, Inf)	0.992191	0::0	--	--
ADH1A	chr4	100197525	100212142	0::1	0(0, Inf)	0.992192	0::0	--	NA	0::1	0(0, Inf)	0.992192
LINC01851	chr2	78143059	78145134	0::1	0(0, Inf)	0.992193	0::0	--	NA	0::1	0(0, Inf)	0.992193
SNAR-H	chr2	78182032	78182152	0::1	0(0, Inf)	0.992193	0::0	--	NA	0::1	0(0, Inf)	0.992193
CTXND1	chr15	80487822	80544555	0::1	0(0, Inf)	0.992194	0::0	--	NA	0::1	0(0, Inf)	0.992194
ENPP2	chr8	120569325	120651079	0::1	0(0, Inf)	0.992196	0::0	--	NA	0::1	0(0, Inf)	0.992196
CDRT15	chr17	14138989	14140179	0::1	0(0, Inf)	0.992196	0::1	0(0, Inf)	0.992196	0::0	--	--
HS3ST3B1	chr17	14204397	14252721	0::1	0(0, Inf)	0.992196	0::1	0(0, Inf)	0.992196	0::0	--	--
MGC12916	chr17	14207056	14209062	0::1	0(0, Inf)	0.992196	0::1	0(0, Inf)	0.992196	0::0	--	--
ANKRD52	chr12	56631590	56652168	0::1	0(0, Inf)	0.992196	0::0	--	NA	0::1	0(0, Inf)	0.992196
COQ10A	chr12	56660725	56664750	0::1	0(0, Inf)	0.992196	0::0	--	NA	0::1	0(0, Inf)	0.992196
CS	chr12	56665482	56694114	0::1	0(0, Inf)	0.992196	0::0	--	NA	0::1	0(0, Inf)	0.992196
NABP2	chr12	56618125	56623638	0::1	0(0, Inf)	0.992196	0::0	--	NA	0::1	0(0, Inf)	0.992196
RNF41	chr12	56595962	56615706	0::1	0(0, Inf)	0.992196	0::0	--	NA	0::1	0(0, Inf)	0.992196
SLC39A5	chr12	56624500	56631629	0::1	0(0, Inf)	0.992196	0::0	--	NA	0::1	0(0, Inf)	0.992196
MYBL1	chr8	67474409	67525453	0::1	0(0, Inf)	0.992197	0::1	0(0, Inf)	0.992197	0::0	--	--
CCDC182	chr17	55821855	55822660	0::1	0(0, Inf)	0.992199	0::1	0(0, Inf)	0.992199	0::0	--	--
OR7E47P	chr12	52478529	52486069	0::2	0(0, Inf)	0.9922	0::2	0(0, Inf)	0.9922	0::0	--	--
DNM1P41	chr15	84835298	84839736	0::1	0(0, Inf)	0.992202	0::0	--	NA	0::1	0(0, Inf)	0.992202
GOLGA2P7	chr15	84867599	84898920	0::1	0(0, Inf)	0.992202	0::0	--	NA	0::1	0(0, Inf)	0.992202
GOLGA6L4	chr15	84904524	84914110	0::1	0(0, Inf)	0.992202	0::0	--	NA	0::1	0(0, Inf)	0.992202
LOC102724135	chr15	84868063	84898888	0::1	0(0, Inf)	0.992202	0::0	--	NA	0::1	0(0, Inf)	0.992202
LOC440300	chr15	84860599	84878025	0::1	0(0, Inf)	0.992202	0::0	--	NA	0::1	0(0, Inf)	0.992202
UBE2Q2L	chr15	84841241	84850985	0::1	0(0, Inf)	0.992202	0::0	--	NA	0::1	0(0, Inf)	0.992202
TDP1	chr14	90422270	90511108	0::1	0(0, Inf)	0.992202	0::1	0(0, Inf)	0.992202	0::0	--	--
NUP210P1	chr3	126380923	126390782	0::1	0(0, Inf)	0.992207	0::1	0(0, Inf)	0.992207	0::0	--	--
TXNRD3	chr3	126325901	126373967	0::1	0(0, Inf)	0.992207	0::1	0(0, Inf)	0.992207	0::0	--	--
CROT	chr7	86974979	87029110	0::1	0(0, Inf)	0.992207	0::0	--	NA	0::1	0(0, Inf)	0.992207
NMNAT2	chr1	183217371	183274009	1::1	0(0, Inf)	0.992209	1::1	0(0, Inf)	0.992209	0::0	--	--
SOSTDC1	chr7	16501105	16505363	0::1	0(0, Inf)	0.992209	0::1	0(0, Inf)	0.992209	0::0	--	--
CEACAM20	chr19	45010210	45033698	0::1	0(0, Inf)	0.99221	0::1	0(0, Inf)	0.99221	0::0	--	--
ZNF180	chr19	44978663	45004574	0::1	0(0, Inf)	0.99221	0::1	0(0, Inf)	0.99221	0::0	--	--
ZNF229	chr19	44930425	44952660	0::1	0(0, Inf)	0.99221	0::1	0(0, Inf)	0.99221	0::0	--	--
PRSS35	chr6	84222252	84235421	0::1	0(0, Inf)	0.992213	0::1	0(0, Inf)	0.992213	0::0	--	--
SLITRK3	chr3	164904507	164914659	0::1	0(0, Inf)	0.992213	0::1	0(0, Inf)	0.992213	0::0	--	--
LINC01262	chr4	190580759	190582640	0::1	0(0, Inf)	0.992214	0::0	--	NA	0::1	0(0, Inf)	0.992214
LOC105379514	chr4	190598968	190601527	0::1	0(0, Inf)	0.992214	0::0	--	NA	0::1	0(0, Inf)	0.992214
ADCYAP1	chr18	904871	912173	0::1	0(0, Inf)	0.992217	0::0	--	NA	0::1	0(0, Inf)	0.992217
LINC01712	chr1	83911736	83920454	0::1	0(0, Inf)	0.992217	0::0	--	NA	0::1	0(0, Inf)	0.992217
C16orf95	chr16	87336404	87350998	0::1	0(0, Inf)	0.992219	0::1	0(0, Inf)	0.992219	0::0	--	--
LOC101928682	chr16	87305511	87326058	0::1	0(0, Inf)	0.992219	0::1	0(0, Inf)	0.992219	0::0	--	--
PMP2	chr8	82352562	82359674	0::1	0(0, Inf)	0.992219	0::1	0(0, Inf)	0.992219	0::0	--	--
SLC10A5	chr8	82605865	82607293	0::1	0(0, Inf)	0.992219	0::1	0(0, Inf)	0.992219	0::0	--	--
ZFAND1	chr8	82613572	82633535	0::1	0(0, Inf)	0.992219	0::1	0(0, Inf)	0.992219	0::0	--	--
TRIM32	chr9	119449583	119463578	0::1	0(0, Inf)	0.99222	0::1	0(0, Inf)	0.99222	0::0	--	--
CCN5	chr20	43343484	43356453	0::1	0(0, Inf)	0.992223	0::1	0(0, Inf)	0.992223	0::0	--	--
MIR6774	chr16	85951952	85952022	0::1	0(0, Inf)	0.992223	0::1	0(0, Inf)	0.992223	0::0	--	--
PRPS1L1	chr7	18066393	18067469	0::1	0(0, Inf)	0.992224	0::1	0(0, Inf)	0.992224	0::0	--	--
SHISA4	chr1	201857796	201861715	0::1	0(0, Inf)	0.992225	0::1	0(0, Inf)	0.992225	0::0	--	--
BEND6	chr6	56819904	56892142	1::0	--	0.992227	1::0	--	0.992227	0::0	--	--
KIAA1586	chr6	56911490	56920023	1::0	--	0.992227	1::0	--	0.992227	0::0	--	--
ELOA	chr1	24069855	24088549	0::1	0(0, Inf)	0.992227	0::0	--	NA	0::1	0(0, Inf)	0.992227
ELOA-AS1	chr1	24086871	24104787	0::1	0(0, Inf)	0.992227	0::0	--	NA	0::1	0(0, Inf)	0.992227
GALE	chr1	24122088	24127068	0::1	0(0, Inf)	0.992227	0::0	--	NA	0::1	0(0, Inf)	0.992227
HMGCL	chr1	24128374	24151919	0::1	0(0, Inf)	0.992227	0::0	--	NA	0::1	0(0, Inf)	0.992227
LYPLA2	chr1	24117634	24122029	0::1	0(0, Inf)	0.992227	0::0	--	NA	0::1	0(0, Inf)	0.992227
PITHD1	chr1	24104907	24114722	0::1	0(0, Inf)	0.992227	0::0	--	NA	0::1	0(0, Inf)	0.992227
EVADR	chr6	71103904	71109120	0::1	0(0, Inf)	0.992227	0::0	--	NA	0::1	0(0, Inf)	0.992227
ANKRD60	chr20	56791181	56803709	0::1	0(0, Inf)	0.992228	0::1	0(0, Inf)	0.992228	0::0	--	--
ARMH4	chr14	58582833	58618931	0::1	0(0, Inf)	0.992228	0::1	0(0, Inf)	0.992228	0::0	--	--
ARV1	chr1	231114839	231136479	0::1	0(0, Inf)	0.992228	0::1	0(0, Inf)	0.992228	0::0	--	--
CERNA1	chr15	52472222	52498076	0::1	0(0, Inf)	0.992228	0::1	0(0, Inf)	0.992228	0::0	--	--
COA4	chr11	73583712	73587891	0::1	0(0, Inf)	0.992228	0::1	0(0, Inf)	0.992228	0::0	--	--
ERLIN2	chr8	37594151	37604068	0::1	0(0, Inf)	0.992228	0::1	0(0, Inf)	0.992228	0::0	--	--
FHL2	chr2	105974171	106054970	0::1	0(0, Inf)	0.992228	0::1	0(0, Inf)	0.992228	0::0	--	--
HEXA	chr15	72633264	72668355	0::1	0(0, Inf)	0.992228	0::1	0(0, Inf)	0.992228	0::0	--	--
HEXA-AS1	chr15	72668453	72671129	0::1	0(0, Inf)	0.992228	0::1	0(0, Inf)	0.992228	0::0	--	--
KCNA7	chr19	49570674	49576198	0::1	0(0, Inf)	0.992228	0::1	0(0, Inf)	0.992228	0::0	--	--
LHX2	chr9	126774046	126795580	0::1	0(0, Inf)	0.992228	0::1	0(0, Inf)	0.992228	0::0	--	--
LIN7B	chr19	49617626	49621717	0::1	0(0, Inf)	0.992228	0::1	0(0, Inf)	0.992228	0::0	--	--
LINC00866	chr10	99588234	99609555	0::1	0(0, Inf)	0.992228	0::1	0(0, Inf)	0.992228	0::0	--	--
LOC100128993	chr8	19041185	19103032	0::1	0(0, Inf)	0.992228	0::1	0(0, Inf)	0.992228	0::0	--	--
LOC101929622	chr8	37575096	37591011	0::1	0(0, Inf)	0.992228	0::1	0(0, Inf)	0.992228	0::0	--	--
LOC102723701	chr8	37592278	37594944	0::1	0(0, Inf)	0.992228	0::1	0(0, Inf)	0.992228	0::0	--	--
LOC728024	chr8	37604073	37605564	0::1	0(0, Inf)	0.992228	0::1	0(0, Inf)	0.992228	0::0	--	--
MIR1182	chr1	231155573	231155670	0::1	0(0, Inf)	0.992228	0::1	0(0, Inf)	0.992228	0::0	--	--
PLPBP	chr8	37620162	37637286	0::1	0(0, Inf)	0.992228	0::1	0(0, Inf)	0.992228	0::0	--	--
PTGFRN	chr1	117452537	117532974	0::1	0(0, Inf)	0.992228	0::1	0(0, Inf)	0.992228	0::0	--	--
RCAN3	chr1	24840803	24863510	0::1	0(0, Inf)	0.992228	0::1	0(0, Inf)	0.992228	0::0	--	--
RCAN3AS	chr1	24822743	24828872	0::1	0(0, Inf)	0.992228	0::1	0(0, Inf)	0.992228	0::0	--	--
REPS1	chr6	139225151	139309398	0::1	0(0, Inf)	0.992228	0::1	0(0, Inf)	0.992228	0::0	--	--
SNRNP70	chr19	49588707	49611861	0::1	0(0, Inf)	0.992228	0::1	0(0, Inf)	0.992228	0::0	--	--
SPRED2	chr2	65537984	65593912	0::1	0(0, Inf)	0.992228	0::1	0(0, Inf)	0.992228	0::0	--	--
TMEM202	chr15	72690645	72700708	0::1	0(0, Inf)	0.992228	0::1	0(0, Inf)	0.992228	0::0	--	--
TMEM202-AS1	chr15	72700119	72766580	0::1	0(0, Inf)	0.992228	0::1	0(0, Inf)	0.992228	0::0	--	--
TTC13	chr1	231041988	231114607	0::1	0(0, Inf)	0.992228	0::1	0(0, Inf)	0.992228	0::0	--	--
USP13	chr3	179370827	179507189	0::1	0(0, Inf)	0.992228	0::1	0(0, Inf)	0.992228	0::0	--	--
YIPF4	chr2	32502972	32541663	0::1	0(0, Inf)	0.992228	0::1	0(0, Inf)	0.992228	0::0	--	--
ZNF703	chr8	37553299	37557537	0::1	0(0, Inf)	0.992228	0::1	0(0, Inf)	0.992228	0::0	--	--
LINC02046	chr3	147998677	148117743	0::1	0(0, Inf)	0.99223	0::0	--	NA	0::1	0(0, Inf)	0.99223
ZBTB44	chr11	130096573	130184607	0::1	0(0, Inf)	0.992232	0::0	--	NA	0::1	0(0, Inf)	0.992232
OR2D3	chr11	6942232	6943225	0::1	0(0, Inf)	0.992232	0::1	0(0, Inf)	0.992232	0::0	--	--
ZNF215	chr11	6947656	6979278	0::1	0(0, Inf)	0.992232	0::1	0(0, Inf)	0.992232	0::0	--	--
GC	chr4	72607413	72649796	1::0	--	0.992232	1::0	--	0.992232	0::0	--	--
BTBD9-AS1	chr6	38449371	38450303	0::1	0(0, Inf)	0.992233	0::1	0(0, Inf)	0.992233	0::0	--	--
HEY1	chr8	80676244	80680002	0::1	0(0, Inf)	0.992234	0::1	0(0, Inf)	0.992234	0::0	--	--
KLF10	chr8	103661004	103666192	0::1	0(0, Inf)	0.992234	0::1	0(0, Inf)	0.992234	0::0	--	--
LINC01607	chr8	80680376	80715077	0::1	0(0, Inf)	0.992234	0::1	0(0, Inf)	0.992234	0::0	--	--
LOC101927040	chr8	80681614	80783972	0::1	0(0, Inf)	0.992234	0::1	0(0, Inf)	0.992234	0::0	--	--
LOC101927245	chr8	103668475	103678637	0::1	0(0, Inf)	0.992234	0::1	0(0, Inf)	0.992234	0::0	--	--
ARMC2-AS1	chr6	109229342	109245306	0::1	0(0, Inf)	0.992236	0::1	0(0, Inf)	0.992236	0::0	--	--
LINC01214	chr3	149983193	150041534	0::1	0(0, Inf)	0.992239	0::0	--	NA	0::1	0(0, Inf)	0.992239
ERICH6	chr3	150377671	150421707	0::1	0(0, Inf)	0.992239	0::1	0(0, Inf)	0.992239	0::0	--	--
GIP	chr17	47035915	47045958	0::1	0(0, Inf)	0.992239	0::1	0(0, Inf)	0.992239	0::0	--	--
M6PR	chr12	9092956	9102357	0::1	0(0, Inf)	0.992239	0::1	0(0, Inf)	0.992239	0::0	--	--
FERD3L	chr7	19184404	19185044	0::1	0(0, Inf)	0.992244	0::1	0(0, Inf)	0.992244	0::0	--	--
FLJ46906	chr6	139012804	139018425	0::1	0(0, Inf)	0.992244	0::1	0(0, Inf)	0.992244	0::0	--	--
FZD9	chr7	72848107	72850450	0::1	0(0, Inf)	0.992244	0::1	0(0, Inf)	0.992244	0::0	--	--
GPR45	chr2	105858199	105859924	0::1	0(0, Inf)	0.992244	0::1	0(0, Inf)	0.992244	0::0	--	--
GRIK3	chr1	37261127	37500116	0::1	0(0, Inf)	0.992244	0::1	0(0, Inf)	0.992244	0::0	--	--
GSTM2P1	chr6	111367621	111368757	0::1	0(0, Inf)	0.992244	0::1	0(0, Inf)	0.992244	0::0	--	--
HPS5	chr11	18300216	18343721	0::1	0(0, Inf)	0.992244	0::1	0(0, Inf)	0.992244	0::0	--	--
JPH1	chr8	75146934	75233596	0::1	0(0, Inf)	0.992244	0::1	0(0, Inf)	0.992244	0::0	--	--
LINC02547	chr11	12052421	12083332	0::1	0(0, Inf)	0.992244	0::1	0(0, Inf)	0.992244	0::0	--	--
LOC202181	chr5	177045500	177099278	0::2	0(0, Inf)	0.992244	0::2	0(0, Inf)	0.992244	0::0	--	--
MIR548S	chr2	11907569	11907651	0::1	0(0, Inf)	0.992244	0::1	0(0, Inf)	0.992244	0::0	--	--
MTMR12	chr5	32227112	32313045	0::1	0(0, Inf)	0.992244	0::1	0(0, Inf)	0.992244	0::0	--	--
PIFO	chr1	111889181	111895639	0::1	0(0, Inf)	0.992244	0::1	0(0, Inf)	0.992244	0::0	--	--
RBL1	chr20	35631976	35724400	0::1	0(0, Inf)	0.992244	0::1	0(0, Inf)	0.992244	0::0	--	--
SAA1	chr11	18287771	18291523	0::1	0(0, Inf)	0.992244	0::1	0(0, Inf)	0.992244	0::0	--	--
SETDB1	chr1	150898838	150937213	0::1	0(0, Inf)	0.992244	0::1	0(0, Inf)	0.992244	0::0	--	--
SLC27A2	chr15	50474392	50528582	0::1	0(0, Inf)	0.992244	0::1	0(0, Inf)	0.992244	0::0	--	--
SNX2	chr5	122110690	122170234	0::1	0(0, Inf)	0.992244	0::1	0(0, Inf)	0.992244	0::0	--	--
SNX24	chr5	122181307	122344899	0::1	0(0, Inf)	0.992244	0::1	0(0, Inf)	0.992244	0::0	--	--
TENT4B	chr16	50186821	50269219	0::1	0(0, Inf)	0.992244	0::1	0(0, Inf)	0.992244	0::0	--	--
TWIST1	chr7	19152670	19157259	0::1	0(0, Inf)	0.992244	0::1	0(0, Inf)	0.992244	0::0	--	--
TXNDC5	chr6	7881751	7911021	0::1	0(0, Inf)	0.992244	0::1	0(0, Inf)	0.992244	0::0	--	--
STEAP1B	chr7	22459062	22539901	0::1	0(0, Inf)	0.992244	0::1	0(0, Inf)	0.992244	0::0	--	--
NAV2	chr11	19734382	20143147	0::1	0(0, Inf)	0.992245	0::1	0(0, Inf)	0.992245	0::0	--	--
NAV2-AS4	chr11	19532439	19545625	0::1	0(0, Inf)	0.992245	0::1	0(0, Inf)	0.992245	0::0	--	--
NAV2-AS5	chr11	19524219	19528776	0::1	0(0, Inf)	0.992245	0::1	0(0, Inf)	0.992245	0::0	--	--
LINC00519	chr14	51771028	51795103	0::1	0(0, Inf)	0.992246	0::1	0(0, Inf)	0.992246	0::0	--	--
CCDC28B	chr1	32666195	32670988	0::1	0(0, Inf)	0.992247	0::1	0(0, Inf)	0.992247	0::0	--	--
DCDC2B	chr1	32674694	32681797	0::1	0(0, Inf)	0.992247	0::1	0(0, Inf)	0.992247	0::0	--	--
DISP3	chr1	11539211	11597608	0::1	0(0, Inf)	0.992247	0::1	0(0, Inf)	0.992247	0::0	--	--
FBXW12	chr3	48413708	48436190	0::1	0(0, Inf)	0.992247	0::1	0(0, Inf)	0.992247	0::0	--	--
IQCC	chr1	32671271	32674283	0::1	0(0, Inf)	0.992247	0::1	0(0, Inf)	0.992247	0::0	--	--
MTMR14	chr3	9691188	9744077	0::1	0(0, Inf)	0.992247	0::1	0(0, Inf)	0.992247	0::0	--	--
ROBO4	chr11	124753586	124767761	0::1	0(0, Inf)	0.992247	0::1	0(0, Inf)	0.992247	0::0	--	--
TXLNA	chr1	32645275	32663886	0::1	0(0, Inf)	0.992247	0::1	0(0, Inf)	0.992247	0::0	--	--
ACSM4	chr12	7456927	7480969	0::1	0(0, Inf)	0.992251	0::0	--	NA	0::1	0(0, Inf)	0.992251
FAM234B	chr12	13197314	13236383	0::1	0(0, Inf)	0.992251	0::0	--	NA	0::1	0(0, Inf)	0.992251
GSG1	chr12	13236465	13248609	0::1	0(0, Inf)	0.992251	0::0	--	NA	0::1	0(0, Inf)	0.992251
LMO3	chr12	16701305	16760084	0::1	0(0, Inf)	0.992251	0::0	--	NA	0::1	0(0, Inf)	0.992251
AP1B1P1	chr22	32517963	32529456	0::1	0(0, Inf)	0.992257	0::0	--	NA	0::1	0(0, Inf)	0.992257
TAAR1	chr6	132966036	132967172	0::1	0(0, Inf)	0.992257	0::0	--	NA	0::1	0(0, Inf)	0.992257
TAAR2	chr6	132938288	132939232	0::1	0(0, Inf)	0.992257	0::0	--	NA	0::1	0(0, Inf)	0.992257
TAAR3P	chr6	132929363	132930441	0::1	0(0, Inf)	0.992257	0::0	--	NA	0::1	0(0, Inf)	0.992257
ISM2	chr14	77940737	77965159	0::1	0(0, Inf)	0.992257	0::0	--	NA	0::1	0(0, Inf)	0.992257
SPTLC2	chr14	77972339	78083110	0::1	0(0, Inf)	0.992257	0::0	--	NA	0::1	0(0, Inf)	0.992257
STIM2-AS1	chr4	26861245	26861866	0::1	0(0, Inf)	0.992258	0::0	--	NA	0::1	0(0, Inf)	0.992258
TBC1D19	chr4	26585545	26757835	0::1	0(0, Inf)	0.992258	0::0	--	NA	0::1	0(0, Inf)	0.992258
CATSPERD	chr19	5720647	5778745	0::2	0(0, Inf)	0.992258	0::2	0(0, Inf)	0.992258	0::0	--	--
HSD11B1L	chr19	5681037	5688533	0::1	0(0, Inf)	0.992258	0::1	0(0, Inf)	0.992258	0::0	--	--
LONP1	chr19	5691844	5720157	0::1	0(0, Inf)	0.992258	0::1	0(0, Inf)	0.992258	0::0	--	--
MICOS13	chr19	5678424	5680249	0::1	0(0, Inf)	0.992258	0::1	0(0, Inf)	0.992258	0::0	--	--
RPL36	chr19	5690305	5691886	0::1	0(0, Inf)	0.992258	0::1	0(0, Inf)	0.992258	0::0	--	--
AKR1A1	chr1	46016497	46035721	0::1	0(0, Inf)	0.992259	0::1	0(0, Inf)	0.992259	0::0	--	--
DNAJC28	chr21	34860361	34864030	0::1	0(0, Inf)	0.992259	0::1	0(0, Inf)	0.992259	0::0	--	--
GART	chr21	34876237	34915198	0::1	0(0, Inf)	0.992259	0::1	0(0, Inf)	0.992259	0::0	--	--
LOC101928008	chr11	9860688	9950808	0::1	0(0, Inf)	0.992259	0::1	0(0, Inf)	0.992259	0::0	--	--
MIR6501	chr21	34922967	34923034	0::1	0(0, Inf)	0.992259	0::1	0(0, Inf)	0.992259	0::0	--	--
ZC3H7B	chr22	41697528	41756151	0::1	0(0, Inf)	0.992259	0::1	0(0, Inf)	0.992259	0::0	--	--
AS3MT	chr10	104629226	104661655	0::1	0(0, Inf)	0.99226	0::1	0(0, Inf)	0.99226	0::0	--	--
BORCS7-ASMT	chr10	104613966	104661655	0::1	0(0, Inf)	0.99226	0::1	0(0, Inf)	0.99226	0::0	--	--
LOC107984265	chr10	104658459	104678092	0::1	0(0, Inf)	0.99226	0::1	0(0, Inf)	0.99226	0::0	--	--
PDZRN3	chr3	73431581	73610731	0::1	0(0, Inf)	0.992266	0::0	--	NA	0::1	0(0, Inf)	0.992266
TRMT44	chr4	8442503	8478282	0::1	0(0, Inf)	0.992268	0::1	0(0, Inf)	0.992268	0::0	--	--
RTP4	chr3	187086172	187089864	0::1	0(0, Inf)	0.992269	0::0	--	NA	0::1	0(0, Inf)	0.992269
MIR3194	chr20	50069441	50069514	1::0	--	0.992271	0::0	--	NA	1::0	--	0.992271
LOC101927188	chr18	6954675	6957417	0::1	0(0, Inf)	0.992272	0::0	--	NA	0::1	0(0, Inf)	0.992272
HOMER2	chr15	83517735	83621472	0::1	0(0, Inf)	0.992272	0::1	0(0, Inf)	0.992272	0::0	--	--
WHAMM	chr15	83478379	83504860	0::1	0(0, Inf)	0.992272	0::1	0(0, Inf)	0.992272	0::0	--	--
LINC00424	chr13	22446934	22452299	0::1	0(0, Inf)	0.992272	0::1	0(0, Inf)	0.992272	0::0	--	--
GGT6	chr17	4460221	4463872	0::1	0(0, Inf)	0.992273	0::0	--	NA	0::1	0(0, Inf)	0.992273
ARID2	chr12	46123488	46301820	0::1	0(0, Inf)	0.992273	0::1	0(0, Inf)	0.992273	0::0	--	--
C5orf38	chr5	2752006	2758692	0::1	0(0, Inf)	0.992273	0::1	0(0, Inf)	0.992273	0::0	--	--
CD63	chr12	56119226	56122922	0::1	0(0, Inf)	0.992273	0::1	0(0, Inf)	0.992273	0::0	--	--
CDYL	chr6	4776637	4955778	1::1	0(0, Inf)	0.992273	0::1	0(0, Inf)	0.992273	1::0	--	--
CSNK2A2	chr16	58191811	58232010	0::1	0(0, Inf)	0.992273	0::1	0(0, Inf)	0.992273	0::0	--	--
GDF11	chr12	56136905	56151048	0::1	0(0, Inf)	0.992273	0::1	0(0, Inf)	0.992273	0::0	--	--
INSYN1-AS1	chr15	74060426	74062143	0::1	0(0, Inf)	0.992273	0::1	0(0, Inf)	0.992273	0::0	--	--
IRX2	chr5	2745958	2751791	0::1	0(0, Inf)	0.992273	0::1	0(0, Inf)	0.992273	0::0	--	--
LINC00938	chr12	46119502	46121704	0::1	0(0, Inf)	0.992273	0::1	0(0, Inf)	0.992273	0::0	--	--
SARNP	chr12	56146246	56211540	0::1	0(0, Inf)	0.992273	0::1	0(0, Inf)	0.992273	0::0	--	--
FAM227B	chr15	49619166	49913015	0::1	0(0, Inf)	0.992274	0::1	0(0, Inf)	0.992274	0::0	--	--
LOC729558	chr4	151500240	151502385	0::1	0(0, Inf)	0.992274	0::0	--	NA	0::1	0(0, Inf)	0.992274
MAB21L2	chr4	151503302	151505845	0::1	0(0, Inf)	0.992274	0::0	--	NA	0::1	0(0, Inf)	0.992274
VDAC1	chr5	133307561	133340459	0::1	0(0, Inf)	0.992275	0::1	0(0, Inf)	0.992275	0::0	--	--
CRB3	chr19	6464281	6467230	0::1	0(0, Inf)	0.992276	0::1	0(0, Inf)	0.992276	0::0	--	--
HEPACAM	chr11	124789100	124805943	0::1	0(0, Inf)	0.992278	0::1	0(0, Inf)	0.992278	0::0	--	--
MIR30B	chr8	135812762	135812850	0::1	0(0, Inf)	0.992278	0::1	0(0, Inf)	0.992278	0::0	--	--
MIR30D	chr8	135817118	135817188	0::1	0(0, Inf)	0.992278	0::1	0(0, Inf)	0.992278	0::0	--	--
NCRNA00250	chr8	135850311	135854880	0::1	0(0, Inf)	0.992278	0::1	0(0, Inf)	0.992278	0::0	--	--
PIGM	chr1	159994744	160001780	0::1	0(0, Inf)	0.992278	0::1	0(0, Inf)	0.992278	0::0	--	--
SIM1	chr6	100832884	100912332	0::1	0(0, Inf)	0.992284	0::0	--	NA	0::1	0(0, Inf)	0.992284
MIR4762	chr22	46156403	46156478	0::1	0(0, Inf)	0.992285	0::1	0(0, Inf)	0.992285	0::0	--	--
STARD13	chr13	33691684	33780187	0::1	0(0, Inf)	0.992286	0::0	--	NA	0::1	0(0, Inf)	0.992286
ARL5B	chr10	18948359	18970568	0::1	0(0, Inf)	0.992286	0::0	--	NA	0::1	0(0, Inf)	0.992286
ARID5A	chr2	97203615	97218375	2::8	1.01(0.21, 4.83)	0.99229	2::8	1.01(0.21, 4.83)	0.99229	0::0	--	--
B3GAT2	chr6	71566381	71666763	0::1	0(0, Inf)	0.99229	0::1	0(0, Inf)	0.99229	0::0	--	--
MIR1243	chr4	114028018	114028111	0::1	0(0, Inf)	0.99229	0::1	0(0, Inf)	0.99229	0::0	--	--
ZNF300P1	chr5	150309997	150326146	0::1	0(0, Inf)	0.99229	0::1	0(0, Inf)	0.99229	0::0	--	--
XRN2	chr20	21283968	21370463	0::1	0(0, Inf)	0.99229	0::0	--	NA	0::1	0(0, Inf)	0.99229
LINC00906	chr19	29456037	29460055	0::1	0(0, Inf)	0.992293	0::1	0(0, Inf)	0.992293	0::0	--	--
LOC102724908	chr19	29097594	29106136	0::1	0(0, Inf)	0.992293	0::1	0(0, Inf)	0.992293	0::0	--	--
LOC102724958	chr19	29459374	29461579	0::1	0(0, Inf)	0.992293	0::1	0(0, Inf)	0.992293	0::0	--	--
DCT	chr13	95089064	95201660	0::1	0(0, Inf)	0.992295	0::0	--	NA	0::1	0(0, Inf)	0.992295
FRMD5	chr15	44162961	44486644	0::2	0(0, Inf)	0.992297	0::1	0(0, Inf)	0.992297	0::1	--	--
ZKSCAN7-AS1	chr3	44598848	44727145	0::1	0(0, Inf)	0.992298	0::1	0(0, Inf)	0.992298	0::0	--	--
ZNF197	chr3	44666527	44689963	0::1	0(0, Inf)	0.992298	0::1	0(0, Inf)	0.992298	0::0	--	--
ZNF35	chr3	44690223	44702283	0::1	0(0, Inf)	0.992298	0::1	0(0, Inf)	0.992298	0::0	--	--
ZNF660-ZNF197	chr3	44626455	44689963	0::1	0(0, Inf)	0.992298	0::1	0(0, Inf)	0.992298	0::0	--	--
IFI44	chr1	79115473	79129763	0::1	0(0, Inf)	0.992299	0::1	0(0, Inf)	0.992299	0::0	--	--
KRT23	chr17	39078951	39093522	0::1	0(0, Inf)	0.9923	0::1	0(0, Inf)	0.9923	0::0	--	--
LINC00343	chr13	106359178	106384064	0::1	0(0, Inf)	0.9923	0::0	--	NA	0::1	0(0, Inf)	0.9923
LOC100286906	chr7	155174770	155194477	8::15	0.99(0.35, 2.81)	0.992303	8::15	0.99(0.35, 2.81)	0.992303	0::0	--	--
CENPW	chr6	126660934	126670021	0::1	0(0, Inf)	0.992304	0::1	0(0, Inf)	0.992304	0::0	--	--
MIR588	chr6	126805776	126805859	0::1	0(0, Inf)	0.992304	0::1	0(0, Inf)	0.992304	0::0	--	--
SCFD2	chr4	53739150	54232228	1::0	--	0.992304	0::0	--	NA	1::0	--	0.992304
NSUN2	chr5	6599351	6633157	0::1	0(0, Inf)	0.992304	0::0	--	NA	0::1	0(0, Inf)	0.992304
PHKB	chr16	47495209	47735434	0::1	0(0, Inf)	0.992305	0::1	0(0, Inf)	0.992305	0::0	--	--
CNGA1	chr4	47937996	48014962	0::1	0(0, Inf)	0.992307	0::1	0(0, Inf)	0.992307	0::0	--	--
CORIN	chr4	47644851	47840084	0::1	0(0, Inf)	0.992307	0::1	0(0, Inf)	0.992307	0::0	--	--
LOC101927157	chr4	47916243	47992754	0::1	0(0, Inf)	0.992307	0::1	0(0, Inf)	0.992307	0::0	--	--
LOC101927179	chr4	47833361	47898865	0::1	0(0, Inf)	0.992307	0::1	0(0, Inf)	0.992307	0::0	--	--
MIR8053	chr4	47654685	47654758	0::1	0(0, Inf)	0.992307	0::1	0(0, Inf)	0.992307	0::0	--	--
NFXL1	chr4	47849249	47916661	0::1	0(0, Inf)	0.992307	0::1	0(0, Inf)	0.992307	0::0	--	--
FBXO10	chr9	37510888	37576377	0::1	0(0, Inf)	0.992307	0::0	--	NA	0::1	0(0, Inf)	0.992307
POLR1E	chr9	37485931	37503694	0::1	0(0, Inf)	0.992307	0::0	--	NA	0::1	0(0, Inf)	0.992307
TOMM5	chr9	37588410	37592636	0::1	0(0, Inf)	0.992307	0::0	--	NA	0::1	0(0, Inf)	0.992307
ACBD7	chr10	15117473	15130775	0::1	0(0, Inf)	0.992309	0::1	0(0, Inf)	0.992309	0::0	--	--
RASSF8-AS1	chr12	26107587	26110518	0::1	0(0, Inf)	0.99231	0::0	--	NA	0::1	0(0, Inf)	0.99231
ARMC3	chr10	23216952	23327452	1::0	--	0.992311	0::0	--	NA	1::0	--	0.992311
MSRB2	chr10	23384507	23410942	1::0	--	0.992311	0::0	--	NA	1::0	--	0.992311
LINC01895	chr18	3347700	3350557	0::1	0(0, Inf)	0.992312	0::0	--	NA	0::1	0(0, Inf)	0.992312
LINC02397	chr12	92860454	92877723	0::1	0(0, Inf)	0.992312	0::1	0(0, Inf)	0.992312	0::0	--	--
SYT9	chr11	7273134	7490274	0::1	0(0, Inf)	0.992312	0::1	0(0, Inf)	0.992312	0::0	--	--
MIR3912	chr5	170813659	170813764	0::1	0(0, Inf)	0.992316	0::1	0(0, Inf)	0.992316	0::0	--	--
CDH20	chr18	59000662	59223010	0::1	0(0, Inf)	0.992317	0::1	0(0, Inf)	0.992317	0::0	--	--
KLK5	chr19	51446558	51456294	0::2	0(0, Inf)	0.99232	0::1	0(0, Inf)	0.99232	0::1	--	--
C3orf70	chr3	184794625	184870848	0::1	0(0, Inf)	0.992323	0::0	--	NA	0::1	0(0, Inf)	0.992323
PGBD5	chr1	230450235	230562078	0::1	0(0, Inf)	0.992323	0::1	0(0, Inf)	0.992323	0::0	--	--
CASP7	chr10	115438952	115490664	0::1	0(0, Inf)	0.992326	0::0	--	NA	0::1	0(0, Inf)	0.992326
HABP2	chr10	115312811	115349360	0::1	0(0, Inf)	0.992326	0::0	--	NA	0::1	0(0, Inf)	0.992326
NRAP	chr10	115348472	115423800	0::1	0(0, Inf)	0.992326	0::0	--	NA	0::1	0(0, Inf)	0.992326
PAMR1	chr11	35453375	35547579	0::1	0(0, Inf)	0.992329	0::1	0(0, Inf)	0.992329	0::0	--	--
IL2RA	chr10	6052654	6104330	0::1	0(0, Inf)	0.992329	0::0	--	NA	0::1	0(0, Inf)	0.992329
LINC00922	chr16	65318401	65610203	1::0	--	0.992333	0::0	--	NA	1::0	--	0.992333
LRRC8B	chr1	89990396	90063420	1::0	--	0.992333	0::0	--	NA	1::0	--	0.992333
CCDC43	chr17	42754807	42767144	0::1	0(0, Inf)	0.992335	0::1	0(0, Inf)	0.992335	0::0	--	--
CCSER2	chr10	86184924	86278271	0::1	0(0, Inf)	0.992335	0::1	0(0, Inf)	0.992335	0::0	--	--
DBF4B	chr17	42786032	42829632	0::1	0(0, Inf)	0.992335	0::1	0(0, Inf)	0.992335	0::0	--	--
ERCC3	chr2	128014865	128051720	0::1	0(0, Inf)	0.992335	0::1	0(0, Inf)	0.992335	0::0	--	--
LINC01180	chr17	42723731	42727717	0::1	0(0, Inf)	0.992335	0::1	0(0, Inf)	0.992335	0::0	--	--
MEIOC	chr17	42733835	42753169	0::1	0(0, Inf)	0.992335	0::1	0(0, Inf)	0.992335	0::0	--	--
RALGAPA1	chr14	36007561	36278501	0::1	0(0, Inf)	0.992335	0::1	0(0, Inf)	0.992335	0::0	--	--
ATP5F1A	chr18	43664109	43678319	0::1	0(0, Inf)	0.992335	0::0	--	NA	0::1	0(0, Inf)	0.992335
C18orf25	chr18	43753999	43846955	0::1	0(0, Inf)	0.992335	0::0	--	NA	0::1	0(0, Inf)	0.992335
HAUS1	chr18	43684350	43708299	0::1	0(0, Inf)	0.992335	0::0	--	NA	0::1	0(0, Inf)	0.992335
PTPRG-AS1	chr3	62247493	62304622	0::1	0(0, Inf)	0.992335	0::0	--	NA	0::1	0(0, Inf)	0.992335
GBP5	chr1	89724633	89738543	0::1	0(0, Inf)	0.992337	0::1	0(0, Inf)	0.992337	0::0	--	--
LOC729930	chr1	89754940	89756045	0::1	0(0, Inf)	0.992337	0::1	0(0, Inf)	0.992337	0::0	--	--
RSL24D1	chr15	55473003	55489139	0::1	0(0, Inf)	0.992337	0::1	0(0, Inf)	0.992337	0::0	--	--
LINC00921	chr16	3313767	3317566	0::1	0(0, Inf)	0.992337	0::0	--	NA	0::1	0(0, Inf)	0.992337
TIGD7	chr16	3348807	3355430	0::1	0(0, Inf)	0.992337	0::0	--	NA	0::1	0(0, Inf)	0.992337
ZNF263	chr16	3333490	3341459	0::1	0(0, Inf)	0.992337	0::0	--	NA	0::1	0(0, Inf)	0.992337
ZNF75A	chr16	3355405	3368576	0::1	0(0, Inf)	0.992337	0::0	--	NA	0::1	0(0, Inf)	0.992337
PRTG	chr15	55903741	56035350	0::1	0(0, Inf)	0.992339	0::0	--	NA	0::1	0(0, Inf)	0.992339
PYGO1	chr15	55831084	55880543	0::1	0(0, Inf)	0.992339	0::0	--	NA	0::1	0(0, Inf)	0.992339
OR10K1	chr1	158435351	158436293	0::1	0(0, Inf)	0.992343	0::1	0(0, Inf)	0.992343	0::0	--	--
OR10K2	chr1	158389717	158390656	0::1	0(0, Inf)	0.992343	0::1	0(0, Inf)	0.992343	0::0	--	--
OR10R2	chr1	158449667	158450675	0::1	0(0, Inf)	0.992343	0::1	0(0, Inf)	0.992343	0::0	--	--
SORBS1	chr10	97071529	97321128	0::1	0(0, Inf)	0.992344	0::0	--	NA	0::1	0(0, Inf)	0.992344
C13orf42	chr13	51656983	51746358	0::1	0(0, Inf)	0.992345	0::1	0(0, Inf)	0.992345	0::0	--	--
NPSR1	chr7	34697829	34917944	0::1	0(0, Inf)	0.992349	0::1	0(0, Inf)	0.992349	0::0	--	--
ADH4	chr4	100044807	100065449	0::1	0(0, Inf)	0.99235	0::1	0(0, Inf)	0.99235	0::0	--	--
PCNAP1	chr4	100081750	100082804	0::1	0(0, Inf)	0.99235	0::1	0(0, Inf)	0.99235	0::0	--	--
SCARB1	chr12	125261402	125348410	0::1	0(0, Inf)	0.99235	0::0	--	NA	0::1	0(0, Inf)	0.99235
MIR4253	chr1	23189651	23189719	0::1	0(0, Inf)	0.992351	0::0	--	NA	0::1	0(0, Inf)	0.992351
IBTK	chr6	82879703	82957461	0::1	0(0, Inf)	0.992352	0::0	--	NA	0::1	0(0, Inf)	0.992352
LINC02533	chr6	4489031	4496005	0::1	0(0, Inf)	0.992352	0::1	0(0, Inf)	0.992352	0::0	--	--
LINC01622	chr6	961240	1101567	0::1	0(0, Inf)	0.992352	0::1	0(0, Inf)	0.992352	0::0	--	--
RB1CC1	chr8	53535017	53627026	0::1	0(0, Inf)	0.992352	0::0	--	NA	0::1	0(0, Inf)	0.992352
KCTD16	chr5	143550436	143865249	0::1	0(0, Inf)	0.992352	0::1	0(0, Inf)	0.992352	0::0	--	--
LINC01953	chr2	214020539	214032434	0::1	0(0, Inf)	0.992352	0::1	0(0, Inf)	0.992352	0::0	--	--
LINC02322	chr14	60789913	60790625	0::1	0(0, Inf)	0.992352	0::1	0(0, Inf)	0.992352	0::0	--	--
LOC441052	chr4	172733288	172734758	0::1	0(0, Inf)	0.992352	0::1	0(0, Inf)	0.992352	0::0	--	--
PEX1	chr7	92116338	92157834	0::1	0(0, Inf)	0.992352	0::1	0(0, Inf)	0.992352	0::0	--	--
PPM1A	chr14	60715938	60765805	0::1	0(0, Inf)	0.992352	0::1	0(0, Inf)	0.992352	0::0	--	--
RBM48	chr7	92158108	92169795	0::1	0(0, Inf)	0.992352	0::1	0(0, Inf)	0.992352	0::0	--	--
TES	chr7	115863006	115898837	0::1	0(0, Inf)	0.992352	0::1	0(0, Inf)	0.992352	0::0	--	--
UBE2T	chr1	202300784	202311094	0::1	0(0, Inf)	0.992352	0::1	0(0, Inf)	0.992352	0::0	--	--
UMODL1	chr21	43491425	43563105	0::1	0(0, Inf)	0.992352	0::1	0(0, Inf)	0.992352	0::0	--	--
UMODL1-AS1	chr21	43522243	43528644	0::1	0(0, Inf)	0.992352	0::1	0(0, Inf)	0.992352	0::0	--	--
YIPF5	chr5	143537726	143550223	0::1	0(0, Inf)	0.992352	0::1	0(0, Inf)	0.992352	0::0	--	--
KIAA0040	chr1	175126121	175161912	1::0	--	0.992354	0::0	--	NA	1::0	--	0.992354
EDNRB	chr13	78469621	78549662	0::1	0(0, Inf)	0.992356	0::0	--	NA	0::1	0(0, Inf)	0.992356
LINC00446	chr13	78587017	78627730	0::1	0(0, Inf)	0.992356	0::0	--	NA	0::1	0(0, Inf)	0.992356
LINC01069	chr13	78553900	78568908	0::1	0(0, Inf)	0.992356	0::0	--	NA	0::1	0(0, Inf)	0.992356
LINC02605	chr8	79749763	79752757	0::1	0(0, Inf)	0.992356	0::1	0(0, Inf)	0.992356	0::0	--	--
MIR12123	chr8	80244422	80244509	0::1	0(0, Inf)	0.992356	0::1	0(0, Inf)	0.992356	0::0	--	--
OR1B1	chr9	125390857	125391814	1::0	--	0.992358	1::0	--	0.992358	0::0	--	--
OR1L1	chr9	125423994	125424927	1::0	--	0.992358	1::0	--	0.992358	0::0	--	--
ZNF169	chr9	97021579	97064111	0::1	0(0, Inf)	0.992358	0::0	--	NA	0::1	0(0, Inf)	0.992358
ABCB10	chr1	229652328	229694454	0::1	0(0, Inf)	0.992359	0::1	0(0, Inf)	0.992359	0::0	--	--
ACTA1	chr1	229566992	229569841	0::1	0(0, Inf)	0.992359	0::1	0(0, Inf)	0.992359	0::0	--	--
ALAD	chr9	116148591	116163564	0::1	0(0, Inf)	0.992359	0::1	0(0, Inf)	0.992359	0::0	--	--
BLOC1S5	chr6	8013799	8064647	0::1	0(0, Inf)	0.992359	0::1	0(0, Inf)	0.992359	0::0	--	--
C4orf47	chr4	186350487	186370982	0::2	0(0, Inf)	0.992359	0::2	0(0, Inf)	0.992359	0::0	--	--
CCDC169-SOHLH2	chr13	36742353	36871951	0::1	0(0, Inf)	0.992359	0::1	0(0, Inf)	0.992359	0::0	--	--
CCDC89	chr11	85394890	85397238	0::1	0(0, Inf)	0.992359	0::1	0(0, Inf)	0.992359	0::0	--	--
CDC37L1-DT	chr9	4676600	4679480	0::1	0(0, Inf)	0.992359	0::1	0(0, Inf)	0.992359	0::0	--	--
CENPO	chr2	25016293	25045245	0::1	0(0, Inf)	0.992359	0::1	0(0, Inf)	0.992359	0::0	--	--
CHROMR	chr2	179278385	179298818	0::1	0(0, Inf)	0.992359	0::1	0(0, Inf)	0.992359	0::0	--	--
CREBZF	chr11	85369034	85374645	0::1	0(0, Inf)	0.992359	0::1	0(0, Inf)	0.992359	0::0	--	--
DKK1	chr10	54074040	54077417	0::1	0(0, Inf)	0.992359	0::1	0(0, Inf)	0.992359	0::0	--	--
DNAAF3	chr19	55670028	55678090	0::1	0(0, Inf)	0.992359	0::1	0(0, Inf)	0.992359	0::0	--	--
EEF1E1	chr6	8073592	8102781	0::1	0(0, Inf)	0.992359	0::1	0(0, Inf)	0.992359	0::0	--	--
EEF1E1-BLOC1S5	chr6	8013799	8102828	0::1	0(0, Inf)	0.992359	0::1	0(0, Inf)	0.992359	0::0	--	--
FKBP7	chr2	179328390	179343327	0::1	0(0, Inf)	0.992359	0::1	0(0, Inf)	0.992359	0::0	--	--
GTF3C6	chr6	111279908	111289075	0::1	0(0, Inf)	0.992359	0::1	0(0, Inf)	0.992359	0::0	--	--
KIF23	chr15	69706687	69740766	0::1	0(0, Inf)	0.992359	0::1	0(0, Inf)	0.992359	0::0	--	--
KRTAP1-1	chr17	39196792	39197702	0::1	0(0, Inf)	0.992359	0::1	0(0, Inf)	0.992359	0::0	--	--
KRTAP2-1	chr17	39202795	39203568	0::1	0(0, Inf)	0.992359	0::1	0(0, Inf)	0.992359	0::0	--	--
KRTAP2-2	chr17	39210750	39211463	0::1	0(0, Inf)	0.992359	0::1	0(0, Inf)	0.992359	0::0	--	--
KRTAP2-3	chr17	39215491	39216366	0::1	0(0, Inf)	0.992359	0::1	0(0, Inf)	0.992359	0::0	--	--
KRTAP2-4	chr17	39221367	39222131	0::1	0(0, Inf)	0.992359	0::1	0(0, Inf)	0.992359	0::0	--	--
KRTAP4-11	chr17	39273433	39274625	0::1	0(0, Inf)	0.992359	0::1	0(0, Inf)	0.992359	0::0	--	--
KRTAP4-12	chr17	39279344	39280434	0::1	0(0, Inf)	0.992359	0::1	0(0, Inf)	0.992359	0::0	--	--
KRTAP4-5	chr17	39305175	39306077	0::1	0(0, Inf)	0.992359	0::1	0(0, Inf)	0.992359	0::0	--	--
KRTAP4-6	chr17	39295684	39296739	0::1	0(0, Inf)	0.992359	0::1	0(0, Inf)	0.992359	0::0	--	--
KRTAP4-7	chr17	39240458	39241396	0::1	0(0, Inf)	0.992359	0::1	0(0, Inf)	0.992359	0::0	--	--
KRTAP4-8	chr17	39253233	39274600	0::1	0(0, Inf)	0.992359	0::1	0(0, Inf)	0.992359	0::0	--	--
KRTAP4-9	chr17	39261640	39262740	0::1	0(0, Inf)	0.992359	0::1	0(0, Inf)	0.992359	0::0	--	--
LINC01143	chr2	71115000	71117114	0::1	0(0, Inf)	0.992359	0::1	0(0, Inf)	0.992359	0::0	--	--
LINC01947	chr5	166332226	166353375	0::1	0(0, Inf)	0.992359	0::1	0(0, Inf)	0.992359	0::0	--	--
LOC100996750	chr17	39240418	39262740	0::1	0(0, Inf)	0.992359	0::1	0(0, Inf)	0.992359	0::0	--	--
LOC101927478	chr1	229644176	229649834	0::1	0(0, Inf)	0.992359	0::1	0(0, Inf)	0.992359	0::0	--	--
LOC145694	chr15	69689242	69707368	0::1	0(0, Inf)	0.992359	0::1	0(0, Inf)	0.992359	0::0	--	--
MIR572	chr4	11370450	11370545	0::1	0(0, Inf)	0.992359	0::1	0(0, Inf)	0.992359	0::0	--	--
MIR7975	chr19	55634592	55634660	0::1	0(0, Inf)	0.992359	0::1	0(0, Inf)	0.992359	0::0	--	--
NTSR2	chr2	11798303	11810321	0::1	0(0, Inf)	0.992359	0::1	0(0, Inf)	0.992359	0::0	--	--
NUP133	chr1	229576005	229644088	0::1	0(0, Inf)	0.992359	0::1	0(0, Inf)	0.992359	0::0	--	--
OSBPL6	chr2	179059238	179267620	0::1	0(0, Inf)	0.992359	0::1	0(0, Inf)	0.992359	0::0	--	--
PAQR5	chr15	69591250	69700119	0::1	0(0, Inf)	0.992359	0::1	0(0, Inf)	0.992359	0::0	--	--
PCOLCE2	chr3	142536715	142607925	0::1	0(0, Inf)	0.992359	0::1	0(0, Inf)	0.992359	0::0	--	--
PJVK	chr2	179317070	179326293	0::1	0(0, Inf)	0.992359	0::1	0(0, Inf)	0.992359	0::0	--	--
PRKRA	chr2	179296140	179315484	0::1	0(0, Inf)	0.992359	0::1	0(0, Inf)	0.992359	0::0	--	--
PRRC2B	chr9	134305476	134375575	0::1	0(0, Inf)	0.992359	0::1	0(0, Inf)	0.992359	0::0	--	--
PTRHD1	chr2	25013135	25016251	0::1	0(0, Inf)	0.992359	0::1	0(0, Inf)	0.992359	0::0	--	--
RHAG	chr6	49572889	49604552	0::1	0(0, Inf)	0.992359	0::1	0(0, Inf)	0.992359	0::0	--	--
RSAD1	chr17	48556160	48563341	0::1	0(0, Inf)	0.992359	0::1	0(0, Inf)	0.992359	0::0	--	--
SCARNA27	chr6	8086640	8086766	0::1	0(0, Inf)	0.992359	0::1	0(0, Inf)	0.992359	0::0	--	--
SNORD62A	chr9	134361051	134361137	0::1	0(0, Inf)	0.992359	0::1	0(0, Inf)	0.992359	0::0	--	--
SNORD62B	chr9	134361051	134361137	0::1	0(0, Inf)	0.992359	0::1	0(0, Inf)	0.992359	0::0	--	--
SOHLH2	chr13	36756128	36788752	0::1	0(0, Inf)	0.992359	0::1	0(0, Inf)	0.992359	0::0	--	--
SYNGR1	chr22	39745953	39774394	0::1	0(0, Inf)	0.992359	0::1	0(0, Inf)	0.992359	0::0	--	--
SYT5	chr19	55682563	55690716	0::1	0(0, Inf)	0.992359	0::1	0(0, Inf)	0.992359	0::0	--	--
TMEM126A	chr11	85358962	85367597	0::1	0(0, Inf)	0.992359	0::1	0(0, Inf)	0.992359	0::0	--	--
TNNI3	chr19	55663135	55669100	0::1	0(0, Inf)	0.992359	0::1	0(0, Inf)	0.992359	0::0	--	--
TNNT1	chr19	55644065	55660574	0::1	0(0, Inf)	0.992359	0::1	0(0, Inf)	0.992359	0::0	--	--
UCP3	chr11	73713811	73720282	0::1	0(0, Inf)	0.992359	0::1	0(0, Inf)	0.992359	0::0	--	--
UPK1A-AS1	chr19	36158849	36164193	0::1	0(0, Inf)	0.992359	0::1	0(0, Inf)	0.992359	0::0	--	--
MIR1258	chr2	180725562	180725635	0::1	0(0, Inf)	0.992359	0::1	0(0, Inf)	0.992359	0::0	--	--
ZNF385B	chr2	180306710	180524921	0::1	0(0, Inf)	0.992359	0::1	0(0, Inf)	0.992359	0::0	--	--
LOC101929452	chr2	7202857	7218011	0::1	0(0, Inf)	0.992361	0::0	--	NA	0::1	0(0, Inf)	0.992361
LINC00868	chr17	74852247	74857918	0::1	0(0, Inf)	0.992361	0::0	--	NA	0::1	0(0, Inf)	0.992361
EFCAB6-AS1	chr22	43912133	43932485	0::1	0(0, Inf)	0.992365	0::1	0(0, Inf)	0.992365	0::0	--	--
MGAT4A	chr2	99235568	99347595	0::1	0(0, Inf)	0.992365	0::1	0(0, Inf)	0.992365	0::0	--	--
CEP70	chr3	138255760	138310798	0::1	0(0, Inf)	0.992367	0::0	--	NA	0::1	0(0, Inf)	0.992367
FAIM	chr3	138327890	138352213	0::1	0(0, Inf)	0.992367	0::0	--	NA	0::1	0(0, Inf)	0.992367
CCDC149	chr4	24807738	24914600	0::1	0(0, Inf)	0.992367	0::1	0(0, Inf)	0.992367	0::0	--	--
GDF6	chr8	97154560	97173034	0::1	0(0, Inf)	0.992367	0::1	0(0, Inf)	0.992367	0::0	--	--
SOD3	chr4	24797194	24802464	0::1	0(0, Inf)	0.992367	0::1	0(0, Inf)	0.992367	0::0	--	--
MIR548AA2	chr17	65467604	65467701	0::1	0(0, Inf)	0.992371	0::0	--	NA	0::1	0(0, Inf)	0.992371
MIR548D2	chr17	65467606	65467701	0::1	0(0, Inf)	0.992371	0::0	--	NA	0::1	0(0, Inf)	0.992371
TAOK3	chr12	118587605	118810712	0::1	0(0, Inf)	0.992372	0::1	0(0, Inf)	0.992372	0::0	--	--
MIR6868	chr17	74094099	74094157	1::0	--	0.992373	1::0	--	0.992373	0::0	--	--
TEAD1	chr11	12695967	12966284	1::0	--	0.992373	1::0	--	0.992373	0::0	--	--
HLA-J	chr6	29973747	29977733	0::1	0(0, Inf)	0.992374	0::1	0(0, Inf)	0.992374	0::0	--	--
FAHD2A	chr2	96068455	96082364	0::1	0(0, Inf)	0.992377	0::0	--	NA	0::1	0(0, Inf)	0.992377
KCNIP3	chr2	95963094	96051825	0::1	0(0, Inf)	0.992377	0::0	--	NA	0::1	0(0, Inf)	0.992377
TRIM43B	chr2	96142714	96150479	0::1	0(0, Inf)	0.992377	0::0	--	NA	0::1	0(0, Inf)	0.992377
LOC105370295	chr13	25113275	25115858	0::1	0(0, Inf)	0.992377	0::1	0(0, Inf)	0.992377	0::0	--	--
OSR2	chr8	99956669	99964326	0::1	0(0, Inf)	0.992377	0::1	0(0, Inf)	0.992377	0::0	--	--
STK3	chr8	99466858	99837899	0::1	0(0, Inf)	0.992377	0::1	0(0, Inf)	0.992377	0::0	--	--
BCO2	chr11	112046234	112089656	0::1	0(0, Inf)	0.992377	0::0	--	NA	0::1	0(0, Inf)	0.992377
IL18	chr11	112013982	112034817	0::1	0(0, Inf)	0.992377	0::0	--	NA	0::1	0(0, Inf)	0.992377
LINC02762	chr11	112141471	112233257	0::1	0(0, Inf)	0.992377	0::0	--	NA	0::1	0(0, Inf)	0.992377
LOC100132686	chr11	112130987	112132119	0::1	0(0, Inf)	0.992377	0::0	--	NA	0::1	0(0, Inf)	0.992377
PLET1	chr11	112118875	112131583	0::1	0(0, Inf)	0.992377	0::0	--	NA	0::1	0(0, Inf)	0.992377
PTS	chr11	112097150	112104695	0::1	0(0, Inf)	0.992377	0::0	--	NA	0::1	0(0, Inf)	0.992377
TEX12	chr11	112038094	112043279	0::1	0(0, Inf)	0.992377	0::0	--	NA	0::1	0(0, Inf)	0.992377
LINC02509	chr4	177796855	177801754	0::1	0(0, Inf)	0.992377	0::1	0(0, Inf)	0.992377	0::0	--	--
MIR1297	chr13	54886106	54886183	0::1	0(0, Inf)	0.992379	0::1	0(0, Inf)	0.992379	0::0	--	--
SAMM50	chr22	44351321	44392409	0::1	0(0, Inf)	0.992379	0::0	--	NA	0::1	0(0, Inf)	0.992379
AKR1B10	chr7	134212318	134226164	0::1	0(0, Inf)	0.992382	0::1	0(0, Inf)	0.992382	0::0	--	--
AKR1B15	chr7	134233861	134264621	0::1	0(0, Inf)	0.992382	0::1	0(0, Inf)	0.992382	0::0	--	--
RAB3GAP1	chr2	135809861	135928279	0::1	0(0, Inf)	0.992382	0::1	0(0, Inf)	0.992382	0::0	--	--
SNORA40B	chr2	135894197	135894325	0::1	0(0, Inf)	0.992382	0::1	0(0, Inf)	0.992382	0::0	--	--
ADAMTS9-AS1	chr3	64547021	64575760	0::1	0(0, Inf)	0.992383	0::0	--	NA	0::1	0(0, Inf)	0.992383
BEND4	chr4	42112869	42154672	0::1	0(0, Inf)	0.992385	0::1	0(0, Inf)	0.992385	0::0	--	--
SLC30A9	chr4	41992546	42092478	0::1	0(0, Inf)	0.992385	0::1	0(0, Inf)	0.992385	0::0	--	--
FRMD3	chr9	85857906	85882183	0::1	0(0, Inf)	0.992385	0::0	--	NA	0::1	0(0, Inf)	0.992385
LINC01501	chr9	93224713	93345028	0::1	0(0, Inf)	0.992385	0::0	--	NA	0::1	0(0, Inf)	0.992385
LINC01179	chr4	166605790	166683930	0::1	0(0, Inf)	0.992385	0::1	0(0, Inf)	0.992385	0::0	--	--
RAD51AP1	chr12	4648055	4669213	0::1	0(0, Inf)	0.992385	0::1	0(0, Inf)	0.992385	0::0	--	--
SPATA5	chr4	123844232	124240587	0::1	0(0, Inf)	0.992385	0::1	0(0, Inf)	0.992385	0::0	--	--
LOC101928708	chr16	87245720	87260035	0::1	0(0, Inf)	0.992388	0::1	0(0, Inf)	0.992388	0::0	--	--
TRAFD1	chr12	112563348	112591408	0::1	0(0, Inf)	0.992388	0::1	0(0, Inf)	0.992388	0::0	--	--
PPP1R2B	chr5	156277305	156279539	0::1	0(0, Inf)	0.992388	0::1	0(0, Inf)	0.992388	0::0	--	--
ANKRD34B	chr5	79852573	79866099	0::1	0(0, Inf)	0.992389	0::0	--	NA	0::1	0(0, Inf)	0.992389
FAM151B	chr5	79783918	79838382	0::1	0(0, Inf)	0.992389	0::0	--	NA	0::1	0(0, Inf)	0.992389
ZFYVE16	chr5	79703882	79779198	0::1	0(0, Inf)	0.992389	0::0	--	NA	0::1	0(0, Inf)	0.992389
LRP11	chr6	150139892	150185495	0::1	0(0, Inf)	0.992389	0::0	--	NA	0::1	0(0, Inf)	0.992389
MIR6133	chr7	132975634	132975742	0::1	0(0, Inf)	0.992389	0::0	--	NA	0::1	0(0, Inf)	0.992389
RAET1E	chr6	150209600	150212170	0::1	0(0, Inf)	0.992389	0::0	--	NA	0::1	0(0, Inf)	0.992389
RAET1E-AS1	chr6	150184633	150240644	0::1	0(0, Inf)	0.992389	0::0	--	NA	0::1	0(0, Inf)	0.992389
LYPLAL1-AS1	chr1	219608499	219730666	0::1	0(0, Inf)	0.992392	0::1	0(0, Inf)	0.992392	0::0	--	--
CREM	chr10	35484060	35501881	0::1	0(0, Inf)	0.992392	0::0	--	NA	0::1	0(0, Inf)	0.992392
MIR3611	chr10	35368525	35368608	0::1	0(0, Inf)	0.992392	0::0	--	NA	0::1	0(0, Inf)	0.992392
MIR7702	chr9	114033435	114033494	1::0	--	0.992393	1::0	--	0.992393	0::0	--	--
FAM163B	chr9	136442202	136474511	0::1	0(0, Inf)	0.992395	0::1	0(0, Inf)	0.992395	0::0	--	--
MIR132	chr17	1953201	1953302	0::1	0(0, Inf)	0.992395	0::1	0(0, Inf)	0.992395	0::0	--	--
MIR212	chr17	1953564	1953674	0::1	0(0, Inf)	0.992395	0::1	0(0, Inf)	0.992395	0::0	--	--
OVCA2	chr17	1945315	1946719	0::1	0(0, Inf)	0.992395	0::1	0(0, Inf)	0.992395	0::0	--	--
ACP3	chr3	132036250	132087146	0::1	0(0, Inf)	0.992396	0::1	0(0, Inf)	0.992396	0::0	--	--
ACTG2	chr2	74120134	74146991	0::1	0(0, Inf)	0.992396	0::1	0(0, Inf)	0.992396	0::0	--	--
ANTXR1	chr2	69240275	69373496	0::1	0(0, Inf)	0.992396	0::1	0(0, Inf)	0.992396	0::0	--	--
APOBEC2	chr6	41020939	41032630	0::1	0(0, Inf)	0.992396	0::1	0(0, Inf)	0.992396	0::0	--	--
ARFGEF2	chr20	47538247	47653230	0::1	0(0, Inf)	0.992396	0::1	0(0, Inf)	0.992396	0::0	--	--
BORCS5	chr12	12510011	12624166	0::1	0(0, Inf)	0.992396	0::1	0(0, Inf)	0.992396	0::0	--	--
BRWD1	chr21	40556101	40685558	0::1	0(0, Inf)	0.992396	0::1	0(0, Inf)	0.992396	0::0	--	--
BRWD1-AS1	chr21	40687632	40695144	0::1	0(0, Inf)	0.992396	0::1	0(0, Inf)	0.992396	0::0	--	--
BRWD1-AS2	chr21	40685832	40686841	0::1	0(0, Inf)	0.992396	0::1	0(0, Inf)	0.992396	0::0	--	--
C14orf119	chr14	23564713	23569665	0::1	0(0, Inf)	0.992396	0::1	0(0, Inf)	0.992396	0::0	--	--
C17orf98	chr17	36991338	36997691	0::1	0(0, Inf)	0.992396	0::1	0(0, Inf)	0.992396	0::0	--	--
C21orf91	chr21	19161290	19191673	0::1	0(0, Inf)	0.992396	0::1	0(0, Inf)	0.992396	0::0	--	--
C21orf91-OT1	chr21	19149720	19164826	0::1	0(0, Inf)	0.992396	0::1	0(0, Inf)	0.992396	0::0	--	--
CASTOR3	chr7	99798276	99869855	0::1	0(0, Inf)	0.992396	0::1	0(0, Inf)	0.992396	0::0	--	--
CEBPE	chr14	23586514	23588820	0::1	0(0, Inf)	0.992396	0::1	0(0, Inf)	0.992396	0::0	--	--
CRIPT	chr2	46844353	46857315	0::1	0(0, Inf)	0.992396	0::1	0(0, Inf)	0.992396	0::0	--	--
CSE1L	chr20	47662782	47713497	0::1	0(0, Inf)	0.992396	0::1	0(0, Inf)	0.992396	0::0	--	--
CSE1L-AS1	chr20	47656999	47662593	0::1	0(0, Inf)	0.992396	0::1	0(0, Inf)	0.992396	0::0	--	--
CXCL17	chr19	42932437	42947098	0::1	0(0, Inf)	0.992396	0::1	0(0, Inf)	0.992396	0::0	--	--
DDX27	chr20	47835831	47860614	0::1	0(0, Inf)	0.992396	0::1	0(0, Inf)	0.992396	0::0	--	--
DECR1	chr8	91013704	91065861	0::1	0(0, Inf)	0.992396	0::1	0(0, Inf)	0.992396	0::0	--	--
DGUOK	chr2	74154006	74186073	0::1	0(0, Inf)	0.992396	0::1	0(0, Inf)	0.992396	0::0	--	--
DOCK5	chr8	25042203	25128735	0::1	0(0, Inf)	0.992396	0::1	0(0, Inf)	0.992396	0::0	--	--
FAM185BP	chr7	76710971	76751606	0::1	0(0, Inf)	0.992396	0::1	0(0, Inf)	0.992396	0::0	--	--
FKBP14	chr7	30050202	30066318	0::1	0(0, Inf)	0.992396	0::1	0(0, Inf)	0.992396	0::0	--	--
GAL3ST4	chr7	99756866	99766240	0::1	0(0, Inf)	0.992396	0::1	0(0, Inf)	0.992396	0::0	--	--
GET1	chr21	40752383	40769815	0::1	0(0, Inf)	0.992396	0::1	0(0, Inf)	0.992396	0::0	--	--
GET1-SH3BGR	chr21	40752251	40887428	0::1	0(0, Inf)	0.992396	0::1	0(0, Inf)	0.992396	0::0	--	--
GPC2	chr7	99767228	99775004	0::1	0(0, Inf)	0.992396	0::1	0(0, Inf)	0.992396	0::0	--	--
GTF2H1	chr11	18344113	18388592	0::1	0(0, Inf)	0.992396	0::1	0(0, Inf)	0.992396	0::0	--	--
H2AX	chr11	118964584	118966175	0::1	0(0, Inf)	0.992396	0::1	0(0, Inf)	0.992396	0::0	--	--
HMBS	chr11	118955586	118964259	0::1	0(0, Inf)	0.992396	0::1	0(0, Inf)	0.992396	0::0	--	--
HMGN1	chr21	40714240	40721014	0::1	0(0, Inf)	0.992396	0::1	0(0, Inf)	0.992396	0::0	--	--
HYOU1	chr11	118914898	118927916	0::1	0(0, Inf)	0.992396	0::1	0(0, Inf)	0.992396	0::0	--	--
ITGAX	chr16	31366496	31394320	0::1	0(0, Inf)	0.992396	0::1	0(0, Inf)	0.992396	0::0	--	--
LAMTOR4	chr7	99746540	99751826	0::1	0(0, Inf)	0.992396	0::1	0(0, Inf)	0.992396	0::0	--	--
LASP1	chr17	37026111	37078023	0::1	0(0, Inf)	0.992396	0::1	0(0, Inf)	0.992396	0::0	--	--
LDHA	chr11	18417812	18429765	0::1	0(0, Inf)	0.992396	0::1	0(0, Inf)	0.992396	0::0	--	--
LIMS1	chr2	109204761	109303702	0::1	0(0, Inf)	0.992396	0::1	0(0, Inf)	0.992396	0::0	--	--
LIMS1-AS1	chr2	109293250	109295057	0::1	0(0, Inf)	0.992396	0::1	0(0, Inf)	0.992396	0::0	--	--
LINC00211	chr2	38053389	38056854	0::1	0(0, Inf)	0.992396	0::1	0(0, Inf)	0.992396	0::0	--	--
LMLN2	chr14	23568270	23574198	0::1	0(0, Inf)	0.992396	0::1	0(0, Inf)	0.992396	0::0	--	--
LOC100130075	chr12	69198216	69199274	0::1	0(0, Inf)	0.992396	0::1	0(0, Inf)	0.992396	0::0	--	--
LOC100506142	chr2	46795395	46807377	0::1	0(0, Inf)	0.992396	0::1	0(0, Inf)	0.992396	0::0	--	--
LOC100507250	chr12	69068150	69080639	0::1	0(0, Inf)	0.992396	0::1	0(0, Inf)	0.992396	0::0	--	--
LOC101929709	chr8	90729626	90769939	0::1	0(0, Inf)	0.992396	0::1	0(0, Inf)	0.992396	0::0	--	--
LOH12CR2	chr12	12508341	12510001	0::1	0(0, Inf)	0.992396	0::1	0(0, Inf)	0.992396	0::0	--	--
MANSC1	chr12	12478989	12503176	0::1	0(0, Inf)	0.992396	0::1	0(0, Inf)	0.992396	0::0	--	--
MAP11	chr7	99752045	99756346	0::1	0(0, Inf)	0.992396	0::1	0(0, Inf)	0.992396	0::0	--	--
MDM2	chr12	69202803	69244464	0::1	0(0, Inf)	0.992396	0::1	0(0, Inf)	0.992396	0::0	--	--
MICU1	chr10	74127083	74385949	0::1	0(0, Inf)	0.992396	0::1	0(0, Inf)	0.992396	0::0	--	--
MIR1908	chr11	61582632	61582712	0::1	0(0, Inf)	0.992396	0::1	0(0, Inf)	0.992396	0::0	--	--
MIR3159	chr11	18409333	18409407	0::1	0(0, Inf)	0.992396	0::1	0(0, Inf)	0.992396	0::0	--	--
MIR4658	chr7	99754227	99754292	0::1	0(0, Inf)	0.992396	0::1	0(0, Inf)	0.992396	0::0	--	--
MIR4727	chr17	36982090	36982145	0::1	0(0, Inf)	0.992396	0::1	0(0, Inf)	0.992396	0::0	--	--
MTURN	chr7	30174601	30202378	0::1	0(0, Inf)	0.992396	0::1	0(0, Inf)	0.992396	0::0	--	--
MYCL	chr1	40361099	40367589	0::2	0(0, Inf)	0.992396	0::2	0(0, Inf)	0.992396	0::0	--	--
NDUFB7	chr19	14676889	14682878	0::1	0(0, Inf)	0.992396	0::1	0(0, Inf)	0.992396	0::0	--	--
NUP107	chr12	69080757	69139589	0::1	0(0, Inf)	0.992396	0::1	0(0, Inf)	0.992396	0::0	--	--
PHB	chr17	47481409	47492267	0::1	0(0, Inf)	0.992396	0::1	0(0, Inf)	0.992396	0::0	--	--
PIGF	chr2	46808075	46844180	0::1	0(0, Inf)	0.992396	0::1	0(0, Inf)	0.992396	0::0	--	--
PIM1	chr6	37137927	37143204	0::1	0(0, Inf)	0.992396	0::1	0(0, Inf)	0.992396	0::0	--	--
PLEKHA8	chr7	30067976	30157961	0::1	0(0, Inf)	0.992396	0::1	0(0, Inf)	0.992396	0::0	--	--
PSMD6	chr3	63996224	64009686	0::1	0(0, Inf)	0.992396	0::1	0(0, Inf)	0.992396	0::0	--	--
PSMD6-AS2	chr3	63989697	63997917	0::1	0(0, Inf)	0.992396	0::1	0(0, Inf)	0.992396	0::0	--	--
PSMG1	chr21	40547383	40555440	0::1	0(0, Inf)	0.992396	0::1	0(0, Inf)	0.992396	0::0	--	--
PVRIG	chr7	99816870	99819111	0::1	0(0, Inf)	0.992396	0::1	0(0, Inf)	0.992396	0::0	--	--
RAP1B	chr12	69004678	69065681	0::1	0(0, Inf)	0.992396	0::1	0(0, Inf)	0.992396	0::0	--	--
RIPK2	chr8	90770043	90803292	0::1	0(0, Inf)	0.992396	0::1	0(0, Inf)	0.992396	0::0	--	--
RPL23	chr17	37004112	37009974	0::1	0(0, Inf)	0.992396	0::1	0(0, Inf)	0.992396	0::0	--	--
SIPA1L2	chr1	232533711	232765879	0::1	0(0, Inf)	0.992396	0::1	0(0, Inf)	0.992396	0::0	--	--
SLC35E3	chr12	69139955	69175248	0::1	0(0, Inf)	0.992396	0::1	0(0, Inf)	0.992396	0::0	--	--
SLC37A4	chr11	118895060	118901616	0::1	0(0, Inf)	0.992396	0::1	0(0, Inf)	0.992396	0::0	--	--
SNORA21	chr17	37009115	37009248	0::1	0(0, Inf)	0.992396	0::1	0(0, Inf)	0.992396	0::0	--	--
SNORA21B	chr17	37007776	37007911	0::1	0(0, Inf)	0.992396	0::1	0(0, Inf)	0.992396	0::0	--	--
SNORA70G	chr12	69021013	69021155	0::1	0(0, Inf)	0.992396	0::1	0(0, Inf)	0.992396	0::0	--	--
SNORD12	chr20	47897219	47897309	0::1	0(0, Inf)	0.992396	0::1	0(0, Inf)	0.992396	0::0	--	--
SNORD12B	chr20	47896849	47896952	0::1	0(0, Inf)	0.992396	0::1	0(0, Inf)	0.992396	0::0	--	--
SNORD12C	chr20	47895481	47895560	0::1	0(0, Inf)	0.992396	0::1	0(0, Inf)	0.992396	0::0	--	--
SOX15	chr17	7491495	7493412	0::1	0(0, Inf)	0.992396	0::1	0(0, Inf)	0.992396	0::0	--	--
STAG3	chr7	99775346	99812010	0::1	0(0, Inf)	0.992396	0::1	0(0, Inf)	0.992396	0::0	--	--
STAMBP	chr2	74056093	74094295	0::1	0(0, Inf)	0.992396	0::1	0(0, Inf)	0.992396	0::0	--	--
STAU1	chr20	47729875	47804907	0::1	0(0, Inf)	0.992396	0::1	0(0, Inf)	0.992396	0::0	--	--
TBC1D22B	chr6	37225547	37300746	0::1	0(0, Inf)	0.992396	0::1	0(0, Inf)	0.992396	0::0	--	--
TMEM212-AS1	chr3	171594141	171618530	0::1	0(0, Inf)	0.992396	0::1	0(0, Inf)	0.992396	0::0	--	--
TMEM217	chr6	37185097	37225920	0::1	0(0, Inf)	0.992396	0::1	0(0, Inf)	0.992396	0::0	--	--
TRAPPC4	chr11	118889475	118894844	0::1	0(0, Inf)	0.992396	0::1	0(0, Inf)	0.992396	0::0	--	--
TSPYL1	chr6	116596020	116601093	0::1	0(0, Inf)	0.992396	0::1	0(0, Inf)	0.992396	0::0	--	--
VPS11	chr11	118938528	118952682	0::1	0(0, Inf)	0.992396	0::1	0(0, Inf)	0.992396	0::0	--	--
ZDHHC17	chr12	77157853	77247481	0::1	0(0, Inf)	0.992396	0::1	0(0, Inf)	0.992396	0::0	--	--
ZFAS1	chr20	47894714	47905795	0::1	0(0, Inf)	0.992396	0::1	0(0, Inf)	0.992396	0::0	--	--
ZNFX1	chr20	47862438	47894594	0::1	0(0, Inf)	0.992396	0::1	0(0, Inf)	0.992396	0::0	--	--
ADAM7	chr8	24298538	24367077	0::1	0(0, Inf)	0.992397	0::0	--	NA	0::1	0(0, Inf)	0.992397
ADAMDEC1	chr8	24241797	24263526	0::1	0(0, Inf)	0.992397	0::0	--	NA	0::1	0(0, Inf)	0.992397
LOC101929294	chr8	24153326	24406131	0::1	0(0, Inf)	0.992397	0::0	--	NA	0::1	0(0, Inf)	0.992397
LOC101929315	chr8	24347824	24372381	0::1	0(0, Inf)	0.992397	0::0	--	NA	0::1	0(0, Inf)	0.992397
LINC01356	chr1	113362790	113393265	0::1	0(0, Inf)	0.992397	0::0	--	NA	0::1	0(0, Inf)	0.992397
MIA2	chr14	39736588	39820604	0::1	0(0, Inf)	0.992398	0::1	0(0, Inf)	0.992398	0::0	--	--
MS4A7	chr11	60146004	60163420	0::1	0(0, Inf)	0.992399	0::0	--	NA	0::1	0(0, Inf)	0.992399
ALKBH3-AS1	chr11	43930839	43942494	0::1	0(0, Inf)	0.992401	0::0	--	NA	0::1	0(0, Inf)	0.992401
C11orf96	chr11	43964186	43965428	0::1	0(0, Inf)	0.992401	0::0	--	NA	0::1	0(0, Inf)	0.992401
LINC02709	chr11	9776316	9781080	0::1	0(0, Inf)	0.992401	0::0	--	NA	0::1	0(0, Inf)	0.992401
LOC102724784	chr11	8790324	8831823	0::1	0(0, Inf)	0.992401	0::0	--	NA	0::1	0(0, Inf)	0.992401
MRPL17	chr11	6701615	6704571	0::1	0(0, Inf)	0.992401	0::0	--	NA	0::1	0(0, Inf)	0.992401
PTPN5	chr11	18749474	18813345	0::1	0(0, Inf)	0.992401	0::0	--	NA	0::1	0(0, Inf)	0.992401
SBF2-AS1	chr11	9779839	9832866	0::1	0(0, Inf)	0.992401	0::0	--	NA	0::1	0(0, Inf)	0.992401
SPON1	chr11	13984269	14289679	0::1	0(0, Inf)	0.992401	0::0	--	NA	0::1	0(0, Inf)	0.992401
SWAP70	chr11	9685623	9774539	0::1	0(0, Inf)	0.992401	0::0	--	NA	0::1	0(0, Inf)	0.992401
HINT3	chr6	126277915	126301389	0::1	0(0, Inf)	0.992403	0::0	--	NA	0::1	0(0, Inf)	0.992403
TRMT11	chr6	126307685	126360420	0::1	0(0, Inf)	0.992403	0::0	--	NA	0::1	0(0, Inf)	0.992403
MGAT4EP	chr1	202789384	202796341	0::1	0(0, Inf)	0.992403	0::0	--	NA	0::1	0(0, Inf)	0.992403
PCAT6	chr1	202780073	202781041	0::1	0(0, Inf)	0.992403	0::0	--	NA	0::1	0(0, Inf)	0.992403
OR4D11	chr11	59271048	59271984	0::1	0(0, Inf)	0.992404	0::0	--	NA	0::1	0(0, Inf)	0.992404
OR4D9	chr11	59282385	59283330	0::1	0(0, Inf)	0.992404	0::0	--	NA	0::1	0(0, Inf)	0.992404
LINC02229	chr5	65803372	65807432	0::1	0(0, Inf)	0.992406	0::1	0(0, Inf)	0.992406	0::0	--	--
WDR61	chr15	78575577	78591951	0::1	0(0, Inf)	0.992409	0::0	--	NA	0::1	0(0, Inf)	0.992409
LINC01250	chr2	2898819	3129798	0::1	0(0, Inf)	0.99241	0::0	--	NA	0::1	0(0, Inf)	0.99241
LINC00562	chr13	48504287	48506757	0::1	0(0, Inf)	0.992411	0::0	--	NA	0::1	0(0, Inf)	0.992411
SUCLA2	chr13	48516790	48575462	0::1	0(0, Inf)	0.992411	0::0	--	NA	0::1	0(0, Inf)	0.992411
CELF3	chr1	151672533	151689279	0::1	0(0, Inf)	0.992413	0::1	0(0, Inf)	0.992413	0::0	--	--
FAM174B	chr15	93160678	93199005	0::1	0(0, Inf)	0.992413	0::1	0(0, Inf)	0.992413	0::0	--	--
JAK1	chr1	65298911	65432232	0::1	0(0, Inf)	0.992413	0::1	0(0, Inf)	0.992413	0::0	--	--
KLHDC2	chr14	50234870	50253103	0::1	0(0, Inf)	0.992413	0::1	0(0, Inf)	0.992413	0::0	--	--
LINC00845	chr10	62776032	62786175	0::1	0(0, Inf)	0.992413	0::1	0(0, Inf)	0.992413	0::0	--	--
LINC01359	chr1	65445259	65468159	0::1	0(0, Inf)	0.992413	0::1	0(0, Inf)	0.992413	0::0	--	--
LINC01475	chr10	101286106	101290934	0::1	0(0, Inf)	0.992413	0::1	0(0, Inf)	0.992413	0::0	--	--
MIR101-1	chr1	65524116	65524191	0::1	0(0, Inf)	0.992413	0::1	0(0, Inf)	0.992413	0::0	--	--
MIR3671	chr1	65523437	65523525	0::1	0(0, Inf)	0.992413	0::1	0(0, Inf)	0.992413	0::0	--	--
NAB1	chr2	191513808	191557492	0::1	0(0, Inf)	0.992413	0::1	0(0, Inf)	0.992413	0::0	--	--
NKX2-3	chr10	101292698	101296280	0::1	0(0, Inf)	0.992413	0::1	0(0, Inf)	0.992413	0::0	--	--
PPIA	chr7	44836279	44842716	0::1	0(0, Inf)	0.992413	0::1	0(0, Inf)	0.992413	0::0	--	--
RHOBTB1	chr10	62629195	62760755	0::1	0(0, Inf)	0.992413	0::1	0(0, Inf)	0.992413	0::0	--	--
RIIAD1	chr1	151693997	151702281	0::1	0(0, Inf)	0.992413	0::1	0(0, Inf)	0.992413	0::0	--	--
TMOD1	chr9	100263947	100364025	0::1	0(0, Inf)	0.992413	0::1	0(0, Inf)	0.992413	0::0	--	--
DANCR	chr4	53578560	53586864	0::1	0(0, Inf)	0.992416	0::1	0(0, Inf)	0.992416	0::0	--	--
ERVMER34-1	chr4	53609683	53617807	0::1	0(0, Inf)	0.992416	0::1	0(0, Inf)	0.992416	0::0	--	--
MIR4449	chr4	53578848	53578914	0::1	0(0, Inf)	0.992416	0::1	0(0, Inf)	0.992416	0::0	--	--
SNORA26	chr4	53579415	53579537	0::1	0(0, Inf)	0.992416	0::1	0(0, Inf)	0.992416	0::0	--	--
FAM151A	chr1	55074853	55089198	0::1	0(0, Inf)	0.992417	0::0	--	NA	0::1	0(0, Inf)	0.992417
GOLGA2P9	chr19	22779058	22786352	0::1	0(0, Inf)	0.992417	0::0	--	NA	0::1	0(0, Inf)	0.992417
LOC100996349	chr19	22790817	22791303	0::1	0(0, Inf)	0.992417	0::0	--	NA	0::1	0(0, Inf)	0.992417
REG3G	chr2	79252827	79255627	0::1	0(0, Inf)	0.992417	0::0	--	NA	0::1	0(0, Inf)	0.992417
ZNF98	chr19	22573820	22605148	0::1	0(0, Inf)	0.992417	0::0	--	NA	0::1	0(0, Inf)	0.992417
AKIP1	chr11	8932735	8941626	0::1	0(0, Inf)	0.992417	0::1	0(0, Inf)	0.992417	0::0	--	--
ASCL3	chr11	8959118	8964580	0::1	0(0, Inf)	0.992417	0::1	0(0, Inf)	0.992417	0::0	--	--
C11orf16	chr11	8941622	8954494	0::1	0(0, Inf)	0.992417	0::1	0(0, Inf)	0.992417	0::0	--	--
C2CD2L	chr11	118978053	118989254	0::1	0(0, Inf)	0.992417	0::1	0(0, Inf)	0.992417	0::0	--	--
C6orf99	chr6	159290845	159331385	0::1	0(0, Inf)	0.992417	0::1	0(0, Inf)	0.992417	0::0	--	--
CD34	chr1	208059882	208084470	0::1	0(0, Inf)	0.992417	0::1	0(0, Inf)	0.992417	0::0	--	--
COQ4	chr9	131085117	131096351	0::1	0(0, Inf)	0.992417	0::1	0(0, Inf)	0.992417	0::0	--	--
EXOC8	chr1	231468498	231473598	0::1	0(0, Inf)	0.992417	0::1	0(0, Inf)	0.992417	0::0	--	--
HINFP	chr11	118992289	119006766	0::1	0(0, Inf)	0.992417	0::1	0(0, Inf)	0.992417	0::0	--	--
MIR4729	chr17	57443443	57443515	0::1	0(0, Inf)	0.992417	0::1	0(0, Inf)	0.992417	0::0	--	--
MSANTD3	chr9	103191795	103214020	0::1	0(0, Inf)	0.992417	0::1	0(0, Inf)	0.992417	0::0	--	--
MSANTD3-TMEFF1	chr9	103204187	103339918	0::1	0(0, Inf)	0.992417	0::1	0(0, Inf)	0.992417	0::0	--	--
NR2E1	chr6	108489226	108510013	0::1	0(0, Inf)	0.992417	0::1	0(0, Inf)	0.992417	0::0	--	--
NRIP3	chr11	9002122	9025548	0::1	0(0, Inf)	0.992417	0::1	0(0, Inf)	0.992417	0::0	--	--
OSTCP1	chr6	159262156	159278664	0::1	0(0, Inf)	0.992417	0::1	0(0, Inf)	0.992417	0::0	--	--
OSTM1-AS1	chr6	108444836	108480599	0::1	0(0, Inf)	0.992417	0::1	0(0, Inf)	0.992417	0::0	--	--
P2RX3	chr11	57105825	57139869	0::2	0(0, Inf)	0.992417	0::2	0(0, Inf)	0.992417	0::0	--	--
PRG3	chr11	57144241	57148623	0::2	0(0, Inf)	0.992417	0::2	0(0, Inf)	0.992417	0::0	--	--
RNF4	chr4	2470832	2517583	0::1	0(0, Inf)	0.992417	0::1	0(0, Inf)	0.992417	0::0	--	--
SCUBE3	chr6	35181732	35220856	0::1	0(0, Inf)	0.992417	0::1	0(0, Inf)	0.992417	0::0	--	--
SLC6A5	chr11	20621153	20680831	0::1	0(0, Inf)	0.992417	0::1	0(0, Inf)	0.992417	0::0	--	--
SNRPD2P2	chr1	231611509	231612271	0::1	0(0, Inf)	0.992417	0::1	0(0, Inf)	0.992417	0::0	--	--
SNX3	chr6	108532426	108582244	0::1	0(0, Inf)	0.992417	0::1	0(0, Inf)	0.992417	0::0	--	--
SPRTN	chr1	231474038	231490769	0::1	0(0, Inf)	0.992417	0::1	0(0, Inf)	0.992417	0::0	--	--
SSRP1	chr11	57093462	57103366	0::2	0(0, Inf)	0.992417	0::2	0(0, Inf)	0.992417	0::0	--	--
SWI5	chr9	131038424	131051268	0::1	0(0, Inf)	0.992417	0::1	0(0, Inf)	0.992417	0::0	--	--
SYNC	chr1	33145506	33168371	0::1	0(0, Inf)	0.992417	0::1	0(0, Inf)	0.992417	0::0	--	--
TMEM9B	chr11	8968748	8985989	0::1	0(0, Inf)	0.992417	0::1	0(0, Inf)	0.992417	0::0	--	--
TMEM9B-AS1	chr11	8986221	8997830	0::1	0(0, Inf)	0.992417	0::1	0(0, Inf)	0.992417	0::0	--	--
TPM1-AS	chr15	63338232	63341586	0::1	0(0, Inf)	0.992417	0::1	0(0, Inf)	0.992417	0::0	--	--
TRUB2	chr9	131067437	131084726	0::1	0(0, Inf)	0.992417	0::1	0(0, Inf)	0.992417	0::0	--	--
MSTN	chr2	190920425	190927455	0::1	0(0, Inf)	0.992418	0::1	0(0, Inf)	0.992418	0::0	--	--
LOC105373352	chr2	558200	562092	3::5	1.01(0.21, 4.87)	0.992421	1::4	0.39(0.03, 4.87)	0.463237	2::1	2.64(0.23, 30.05)	0.433812
LINC02349	chr15	62022116	62023588	0::1	0(0, Inf)	0.992421	0::0	--	NA	0::1	0(0, Inf)	0.992421
AURKC	chr19	57742390	57746916	1::0	--	0.992421	1::0	--	0.992421	0::0	--	--
TRAPPC2B	chr19	57874918	57876770	1::0	--	0.992421	1::0	--	0.992421	0::0	--	--
ZNF304	chr19	57862641	57871265	1::0	--	0.992421	1::0	--	0.992421	0::0	--	--
ZNF460	chr19	57791334	57804936	1::0	--	0.992421	1::0	--	0.992421	0::0	--	--
ZNF460-AS1	chr19	57778560	57791702	1::0	--	0.992421	1::0	--	0.992421	0::0	--	--
ZNF543	chr19	57831839	57842138	1::0	--	0.992421	1::0	--	0.992421	0::0	--	--
ZNF547	chr19	57874918	57890933	1::0	--	0.992421	1::0	--	0.992421	0::0	--	--
ZNF805	chr19	57751999	57774096	1::0	--	0.992421	1::0	--	0.992421	0::0	--	--
RNF183	chr9	116059372	116065656	0::1	0(0, Inf)	0.992425	0::0	--	NA	0::1	0(0, Inf)	0.992425
DLGAP2-AS1	chr8	1513675	1569830	0::1	0(0, Inf)	0.992426	0::0	--	NA	0::1	0(0, Inf)	0.992426
SCGN	chr6	25652442	25702008	1::0	--	0.992426	1::0	--	0.992426	0::0	--	--
LOC105374516	chr4	21583718	21615345	1::0	--	0.992429	0::0	--	NA	1::0	--	0.992429
CCZ1B	chr7	6838569	6865939	0::1	0(0, Inf)	0.99243	0::0	--	NA	0::1	0(0, Inf)	0.99243
OR5B12	chr11	58206592	58207646	1::0	--	0.992431	0::0	--	NA	1::0	--	0.992431
OR5B2	chr11	58189737	58190786	1::0	--	0.992431	0::0	--	NA	1::0	--	0.992431
OR5B3	chr11	58169937	58170882	1::0	--	0.992431	0::0	--	NA	1::0	--	0.992431
DIRC3-AS1	chr2	218147455	218208927	0::1	0(0, Inf)	0.992432	0::1	0(0, Inf)	0.992432	0::0	--	--
SMIM20	chr4	25915813	25931501	1::0	--	0.992433	0::0	--	NA	1::0	--	0.992433
HAO2-IT1	chr1	119911568	119912953	0::1	0(0, Inf)	0.992434	0::0	--	NA	0::1	0(0, Inf)	0.992434
LINC01780	chr1	119870874	119898805	0::1	0(0, Inf)	0.992434	0::0	--	NA	0::1	0(0, Inf)	0.992434
TAS2R60	chr7	143140545	143141502	1::0	--	0.992435	0::0	--	NA	1::0	--	0.992435
CLEC2L	chr7	139208430	139229731	0::1	0(0, Inf)	0.99244	0::1	0(0, Inf)	0.99244	0::0	--	--
DHX15	chr4	24529097	24586177	0::1	0(0, Inf)	0.99244	0::0	--	NA	0::1	0(0, Inf)	0.99244
MIR573	chr4	24521814	24521913	0::1	0(0, Inf)	0.99244	0::0	--	NA	0::1	0(0, Inf)	0.99244
DUSP19	chr2	183943474	183964722	0::1	0(0, Inf)	0.992446	0::0	--	NA	0::1	0(0, Inf)	0.992446
NCKAP1	chr2	183773842	183903185	0::1	0(0, Inf)	0.992446	0::0	--	NA	0::1	0(0, Inf)	0.992446
MRAS	chr3	138067420	138124375	0::1	0(0, Inf)	0.992446	0::1	0(0, Inf)	0.992446	0::0	--	--
ALPK2	chr18	56148481	56296323	0::1	0(0, Inf)	0.992448	0::0	--	NA	0::1	0(0, Inf)	0.992448
SNORA108	chr18	56267851	56267982	0::1	0(0, Inf)	0.992448	0::0	--	NA	0::1	0(0, Inf)	0.992448
CHIA	chr1	111833472	111863185	0::1	0(0, Inf)	0.992448	0::1	0(0, Inf)	0.992448	0::0	--	--
GPNMB	chr7	23286393	23314727	0::1	0(0, Inf)	0.992449	0::1	0(0, Inf)	0.992449	0::0	--	--
KLHL7	chr7	23146279	23217533	0::1	0(0, Inf)	0.992449	0::1	0(0, Inf)	0.992449	0::0	--	--
OR51B2	chr11	5344527	5345582	0::1	0(0, Inf)	0.992449	0::1	0(0, Inf)	0.992449	0::0	--	--
OR51B4	chr11	5322243	5323176	0::1	0(0, Inf)	0.992449	0::1	0(0, Inf)	0.992449	0::0	--	--
OR51B6	chr11	5372737	5373676	0::1	0(0, Inf)	0.992449	0::1	0(0, Inf)	0.992449	0::0	--	--
OR51M1	chr11	5410606	5411664	0::1	0(0, Inf)	0.992449	0::1	0(0, Inf)	0.992449	0::0	--	--
AP2S1	chr19	47341423	47354103	0::1	0(0, Inf)	0.99245	0::1	0(0, Inf)	0.99245	0::0	--	--
SNAR-E	chr19	47333841	47333961	0::1	0(0, Inf)	0.99245	0::1	0(0, Inf)	0.99245	0::0	--	--
LINC01205	chr3	109128836	109139255	0::1	0(0, Inf)	0.992451	0::0	--	NA	0::1	0(0, Inf)	0.992451
PITPNM2-AS1	chr12	123565930	123569291	0::1	0(0, Inf)	0.992451	0::1	0(0, Inf)	0.992451	0::0	--	--
LOC728095	chr5	168440231	168465003	0::1	0(0, Inf)	0.992451	0::0	--	NA	0::1	0(0, Inf)	0.992451
KCNH8	chr3	19190001	19577134	0::1	0(0, Inf)	0.992457	0::1	0(0, Inf)	0.992457	0::0	--	--
RRP7A	chr22	42904349	42915802	0::1	0(0, Inf)	0.992459	0::0	--	NA	0::1	0(0, Inf)	0.992459
SERHL	chr22	42896584	42908566	0::1	0(0, Inf)	0.992459	0::0	--	NA	0::1	0(0, Inf)	0.992459
STAM2	chr2	152973314	153032277	0::1	0(0, Inf)	0.992467	0::1	0(0, Inf)	0.992467	0::0	--	--
LINC02558	chr22	32366809	32433186	0::1	0(0, Inf)	0.992467	0::0	--	NA	0::1	0(0, Inf)	0.992467
SNRPF	chr12	96252729	96260831	0::1	0(0, Inf)	0.992467	0::1	0(0, Inf)	0.992467	0::0	--	--
KLHDC7A	chr1	18807423	18812480	0::1	0(0, Inf)	0.99247	0::1	0(0, Inf)	0.99247	0::0	--	--
GPR83	chr11	94110481	94134585	2::0	--	0.99247	2::0	--	0.99247	0::0	--	--
IZUMO1R	chr11	94037904	94041312	2::0	--	0.99247	2::0	--	0.99247	0::0	--	--
MIR571	chr4	343945	344041	0::1	0(0, Inf)	0.992473	0::1	0(0, Inf)	0.992473	0::0	--	--
ZNF141	chr4	331602	378657	0::1	0(0, Inf)	0.992473	0::1	0(0, Inf)	0.992473	0::0	--	--
LINC00161	chr21	29911639	29912677	0::2	0(0, Inf)	0.992475	0::2	0(0, Inf)	0.992475	0::0	--	--
LOC729815	chr10	81266125	81270738	0::1	0(0, Inf)	0.992475	0::0	--	NA	0::1	0(0, Inf)	0.992475
HYAL4	chr7	123485222	123517535	0::1	0(0, Inf)	0.992477	0::0	--	NA	0::1	0(0, Inf)	0.992477
LOC105375483	chr7	123634675	123667700	0::1	0(0, Inf)	0.992477	0::0	--	NA	0::1	0(0, Inf)	0.992477
TMEM229A	chr7	123670974	123673121	0::1	0(0, Inf)	0.992477	0::0	--	NA	0::1	0(0, Inf)	0.992477
C3orf33	chr3	155480400	155524076	0::1	0(0, Inf)	0.992479	0::1	0(0, Inf)	0.992479	0::0	--	--
GMPS	chr3	155588438	155661809	0::1	0(0, Inf)	0.992479	0::1	0(0, Inf)	0.992479	0::0	--	--
HEATR5B	chr2	37208037	37311515	0::1	0(0, Inf)	0.992479	0::1	0(0, Inf)	0.992479	0::0	--	--
HSPA4L	chr4	128703476	128761888	0::1	0(0, Inf)	0.992479	0::1	0(0, Inf)	0.992479	0::0	--	--
MFSD8	chr4	128838886	128886328	0::1	0(0, Inf)	0.992479	0::1	0(0, Inf)	0.992479	0::0	--	--
NDUFB1	chr14	92582467	92588050	0::1	0(0, Inf)	0.992479	0::1	0(0, Inf)	0.992479	0::0	--	--
PLCH1	chr3	155197669	155462860	0::1	0(0, Inf)	0.992479	0::1	0(0, Inf)	0.992479	0::0	--	--
PLK4	chr4	128802047	128820377	0::1	0(0, Inf)	0.992479	0::1	0(0, Inf)	0.992479	0::0	--	--
RCOR3	chr1	211432618	211486655	0::1	0(0, Inf)	0.992479	0::1	0(0, Inf)	0.992479	0::0	--	--
SLC33A1	chr3	155545118	155572195	0::1	0(0, Inf)	0.992479	0::1	0(0, Inf)	0.992479	0::0	--	--
STRN	chr2	37064840	37193679	0::1	0(0, Inf)	0.992479	0::1	0(0, Inf)	0.992479	0::0	--	--
ACO1	chr9	32384600	32450832	0::1	0(0, Inf)	0.992479	0::1	0(0, Inf)	0.992479	0::0	--	--
ARHGAP17	chr16	24930711	25026690	0::1	0(0, Inf)	0.992479	0::1	0(0, Inf)	0.992479	0::0	--	--
CFAP97D1	chr17	41857802	41864982	0::1	0(0, Inf)	0.992479	0::1	0(0, Inf)	0.992479	0::0	--	--
DUSP3	chr17	41843493	41856345	0::1	0(0, Inf)	0.992479	0::1	0(0, Inf)	0.992479	0::0	--	--
FYTTD1	chr3	197476753	197514467	0::1	0(0, Inf)	0.992479	0::1	0(0, Inf)	0.992479	0::0	--	--
LOC554206	chr16	25043061	25044098	0::1	0(0, Inf)	0.992479	0::1	0(0, Inf)	0.992479	0::0	--	--
MIR922	chr3	197401366	197401447	0::1	0(0, Inf)	0.992479	0::1	0(0, Inf)	0.992479	0::0	--	--
MPP3	chr17	41878166	41910562	0::1	0(0, Inf)	0.992479	0::1	0(0, Inf)	0.992479	0::0	--	--
MTDH	chr8	98656411	98742488	0::1	0(0, Inf)	0.992479	0::1	0(0, Inf)	0.992479	0::0	--	--
RBBP6	chr16	24550886	24584183	0::1	0(0, Inf)	0.992479	0::1	0(0, Inf)	0.992479	0::0	--	--
RUBCN	chr3	197395737	197476570	0::1	0(0, Inf)	0.992479	0::1	0(0, Inf)	0.992479	0::0	--	--
TMIGD2	chr19	4292224	4302428	0::1	0(0, Inf)	0.992479	0::1	0(0, Inf)	0.992479	0::0	--	--
ZNF773	chr19	58011305	58029774	0::1	0(0, Inf)	0.992479	0::1	0(0, Inf)	0.992479	0::0	--	--
ADAMTS19-AS1	chr5	128795251	128796382	0::1	0(0, Inf)	0.992485	0::1	0(0, Inf)	0.992485	0::0	--	--
LINC01608	chr8	111949918	112039662	0::1	0(0, Inf)	0.992485	0::1	0(0, Inf)	0.992485	0::0	--	--
LINC01609	chr8	112111189	112248432	0::1	0(0, Inf)	0.992485	0::1	0(0, Inf)	0.992485	0::0	--	--
HTR3C	chr3	183770834	183778461	0::1	0(0, Inf)	0.992486	0::0	--	NA	0::1	0(0, Inf)	0.992486
HTR3D	chr3	183749529	183757157	0::1	0(0, Inf)	0.992486	0::0	--	NA	0::1	0(0, Inf)	0.992486
MAP6D1	chr3	183533712	183543365	0::1	0(0, Inf)	0.992486	0::0	--	NA	0::1	0(0, Inf)	0.992486
YEATS2-AS1	chr3	183524851	183528239	0::1	0(0, Inf)	0.992486	0::0	--	NA	0::1	0(0, Inf)	0.992486
OXR1	chr8	107670035	107764921	0::1	0(0, Inf)	0.992488	0::1	0(0, Inf)	0.992488	0::0	--	--
LOC100130027	chr8	146034194	146052425	0::1	0(0, Inf)	0.99249	0::0	--	NA	0::1	0(0, Inf)	0.99249
MIR6850	chr8	146017315	146017376	0::1	0(0, Inf)	0.99249	0::0	--	NA	0::1	0(0, Inf)	0.99249
RPL8	chr8	146015153	146017775	0::1	0(0, Inf)	0.99249	0::0	--	NA	0::1	0(0, Inf)	0.99249
ZNF34	chr8	145997608	146012730	0::1	0(0, Inf)	0.99249	0::0	--	NA	0::1	0(0, Inf)	0.99249
ZNF517	chr8	146024260	146034529	0::1	0(0, Inf)	0.99249	0::0	--	NA	0::1	0(0, Inf)	0.99249
ZNF7	chr8	146052944	146069157	0::1	0(0, Inf)	0.99249	0::0	--	NA	0::1	0(0, Inf)	0.99249
LOC101929295	chr11	94883702	94892312	0::1	0(0, Inf)	0.99249	0::1	0(0, Inf)	0.99249	0::0	--	--
DBX2	chr12	45408454	45444882	0::1	0(0, Inf)	0.992492	0::0	--	NA	0::1	0(0, Inf)	0.992492
RACGAP1P	chr12	45456400	45459194	0::1	0(0, Inf)	0.992492	0::0	--	NA	0::1	0(0, Inf)	0.992492
SAMD7	chr3	169629359	169656956	0::1	0(0, Inf)	0.992494	0::0	--	NA	0::1	0(0, Inf)	0.992494
ALDOB	chr9	104182841	104198056	0::1	0(0, Inf)	0.992494	0::1	0(0, Inf)	0.992494	0::0	--	--
TMEM246-AS1	chr9	104230720	104243788	0::1	0(0, Inf)	0.992494	0::1	0(0, Inf)	0.992494	0::0	--	--
LINC02123	chr5	7347098	7348090	0::1	0(0, Inf)	0.992495	0::1	0(0, Inf)	0.992495	0::0	--	--
OGFRP1	chr22	42665758	42670868	0::1	0(0, Inf)	0.992495	0::1	0(0, Inf)	0.992495	0::0	--	--
LOC102724562	chr1	17083555	17086552	0::1	0(0, Inf)	0.992498	0::0	--	NA	0::1	0(0, Inf)	0.992498
MST1L	chr1	17081128	17090975	0::1	0(0, Inf)	0.992498	0::0	--	NA	0::1	0(0, Inf)	0.992498
LOC101929057	chr6	90348250	90399200	0::1	0(0, Inf)	0.992504	0::0	--	NA	0::1	0(0, Inf)	0.992504
LYRM2	chr6	90341942	90348466	0::1	0(0, Inf)	0.992504	0::0	--	NA	0::1	0(0, Inf)	0.992504
MDN1	chr6	90352216	90529513	0::1	0(0, Inf)	0.992504	0::0	--	NA	0::1	0(0, Inf)	0.992504
IQCA1	chr2	237232793	237416119	0::1	0(0, Inf)	0.992505	0::0	--	NA	0::1	0(0, Inf)	0.992505
C4orf48	chr4	2043719	2045697	0::1	0(0, Inf)	0.992506	0::1	0(0, Inf)	0.992506	0::0	--	--
NAT8L	chr4	2061053	2070816	0::1	0(0, Inf)	0.992506	0::1	0(0, Inf)	0.992506	0::0	--	--
NELFA	chr4	1984450	2010701	0::1	0(0, Inf)	0.992506	0::1	0(0, Inf)	0.992506	0::0	--	--
CDH18-AS1	chr5	20305659	20332555	0::1	0(0, Inf)	0.992507	0::0	--	NA	0::1	0(0, Inf)	0.992507
ZNF57	chr19	2900925	2918469	0::1	0(0, Inf)	0.992508	0::1	0(0, Inf)	0.992508	0::0	--	--
ZNF77	chr19	2933215	2944969	0::1	0(0, Inf)	0.992508	0::1	0(0, Inf)	0.992508	0::0	--	--
AQP11	chr11	77300997	77321401	0::1	0(0, Inf)	0.992508	0::0	--	NA	0::1	0(0, Inf)	0.992508
CLNS1A	chr11	77325574	77348839	0::1	0(0, Inf)	0.992508	0::0	--	NA	0::1	0(0, Inf)	0.992508
LINC00940	chr12	2038367	2045742	0::1	0(0, Inf)	0.992508	0::0	--	NA	0::1	0(0, Inf)	0.992508
RSF1	chr11	77377273	77531880	0::1	0(0, Inf)	0.992508	0::0	--	NA	0::1	0(0, Inf)	0.992508
GVINP1	chr11	6734375	6743110	1::0	--	0.992509	0::0	--	NA	1::0	--	0.992509
NLRP10	chr11	7979083	7985221	1::0	--	0.992509	0::0	--	NA	1::0	--	0.992509
OR10A3	chr11	7960122	7961067	1::0	--	0.992509	0::0	--	NA	1::0	--	0.992509
OR10A6	chr11	7949264	7950209	1::0	--	0.992509	0::0	--	NA	1::0	--	0.992509
OSBPL10	chr3	31702316	32023342	0::1	0(0, Inf)	0.992511	0::0	--	NA	0::1	0(0, Inf)	0.992511
THUMPD2	chr2	39963199	40006416	0::1	0(0, Inf)	0.992511	0::1	0(0, Inf)	0.992511	0::0	--	--
LINC01820	chr2	46619431	46621306	0::1	0(0, Inf)	0.992513	0::0	--	NA	0::1	0(0, Inf)	0.992513
LINC02583	chr2	46656328	46668972	0::1	0(0, Inf)	0.992513	0::0	--	NA	0::1	0(0, Inf)	0.992513
CES1	chr16	55836763	55867008	0::1	0(0, Inf)	0.992515	0::0	--	NA	0::1	0(0, Inf)	0.992515
RGPD4	chr2	108443347	108509000	0::1	0(0, Inf)	0.992515	0::1	0(0, Inf)	0.992515	0::0	--	--
RGPD4-AS1	chr2	108439519	108443225	0::1	0(0, Inf)	0.992515	0::1	0(0, Inf)	0.992515	0::0	--	--
LINC01498	chr12	108853201	108867466	1::0	--	0.992515	0::0	--	NA	1::0	--	0.992515
C14orf132	chr14	96505698	96560308	0::1	0(0, Inf)	0.992515	0::1	0(0, Inf)	0.992515	0::0	--	--
TMBIM7P	chr7	92041863	92066628	0::1	0(0, Inf)	0.992516	0::0	--	NA	0::1	0(0, Inf)	0.992516
SNRNP48	chr6	7590430	7612200	0::1	0(0, Inf)	0.99252	0::0	--	NA	0::1	0(0, Inf)	0.99252
CR1	chr1	207669501	207815110	0::1	0(0, Inf)	0.992521	0::0	--	NA	0::1	0(0, Inf)	0.992521
CWH43	chr4	48988658	49064095	0::1	0(0, Inf)	0.992521	0::0	--	NA	0::1	0(0, Inf)	0.992521
MARCHF4	chr2	217122587	217237206	0::2	0(0, Inf)	0.992522	0::0	--	NA	0::2	0(0, Inf)	0.992522
RPL37A	chr2	217363566	217368809	0::1	0(0, Inf)	0.992522	0::0	--	NA	0::1	0(0, Inf)	0.992522
SMARCAL1	chr2	217277487	217347774	0::1	0(0, Inf)	0.992522	0::0	--	NA	0::1	0(0, Inf)	0.992522
LINC02400	chr12	42157990	42159383	0::1	0(0, Inf)	0.992523	0::1	0(0, Inf)	0.992523	0::0	--	--
C1D	chr2	68268261	68290136	0::1	0(0, Inf)	0.992523	0::0	--	NA	0::1	0(0, Inf)	0.992523
WDR92	chr2	68361215	68384659	0::1	0(0, Inf)	0.992523	0::0	--	NA	0::1	0(0, Inf)	0.992523
PPP4R4	chr14	94641797	94746072	0::1	0(0, Inf)	0.992525	0::1	0(0, Inf)	0.992525	0::0	--	--
SLC29A3	chr10	73079015	73123142	0::1	0(0, Inf)	0.992531	0::0	--	NA	0::1	0(0, Inf)	0.992531
USP48	chr1	22005071	22109692	0::1	0(0, Inf)	0.992532	0::1	0(0, Inf)	0.992532	0::0	--	--
CDH5	chr16	66400593	66438687	0::1	0(0, Inf)	0.992535	0::1	0(0, Inf)	0.992535	0::0	--	--
LINC00920	chr16	66442426	66444803	0::1	0(0, Inf)	0.992535	0::1	0(0, Inf)	0.992535	0::0	--	--
LINC01277	chr6	143287558	143358719	0::1	0(0, Inf)	0.992535	0::1	0(0, Inf)	0.992535	0::0	--	--
LRRC75A	chr17	16344905	16395507	0::1	0(0, Inf)	0.992535	0::1	0(0, Inf)	0.992535	0::0	--	--
PSMD1	chr2	231921577	232037540	0::1	0(0, Inf)	0.992535	0::1	0(0, Inf)	0.992535	0::0	--	--
SMLR1	chr6	131148544	131158277	0::1	0(0, Inf)	0.992535	0::1	0(0, Inf)	0.992535	0::0	--	--
SNHG29	chr17	16342300	16344525	0::1	0(0, Inf)	0.992535	0::1	0(0, Inf)	0.992535	0::0	--	--
ZIC2	chr13	100634037	100639019	0::1	0(0, Inf)	0.992535	0::1	0(0, Inf)	0.992535	0::0	--	--
ZIC5	chr13	100615217	100621426	0::1	0(0, Inf)	0.992535	0::1	0(0, Inf)	0.992535	0::0	--	--
HSD3B1	chr1	120049832	120057677	0::1	0(0, Inf)	0.992538	0::0	--	NA	0::1	0(0, Inf)	0.992538
GRK4	chr4	2965297	3042487	0::1	0(0, Inf)	0.992542	0::0	--	NA	0::1	0(0, Inf)	0.992542
HTT	chr4	3076407	3245687	0::1	0(0, Inf)	0.992542	0::0	--	NA	0::1	0(0, Inf)	0.992542
HTT-AS	chr4	3064972	3076241	0::1	0(0, Inf)	0.992542	0::0	--	NA	0::1	0(0, Inf)	0.992542
MPZ	chr1	161274524	161279758	0::1	0(0, Inf)	0.992542	0::0	--	NA	0::1	0(0, Inf)	0.992542
PCP4L1	chr1	161228534	161255240	0::1	0(0, Inf)	0.992542	0::0	--	NA	0::1	0(0, Inf)	0.992542
DDI1	chr11	103907367	103909924	0::1	0(0, Inf)	0.992542	0::1	0(0, Inf)	0.992542	0::0	--	--
CASC19	chr8	128200030	128209872	0::1	0(0, Inf)	0.992546	0::1	0(0, Inf)	0.992546	0::0	--	--
GABRB2	chr5	160715445	160975410	0::1	0(0, Inf)	0.992546	0::1	0(0, Inf)	0.992546	0::0	--	--
LINC00698	chr3	63088363	63110737	0::1	0(0, Inf)	0.992546	0::1	0(0, Inf)	0.992546	0::0	--	--
OR8B2	chr11	124252297	124253239	0::1	0(0, Inf)	0.992546	0::1	0(0, Inf)	0.992546	0::0	--	--
DPPA2	chr3	109012634	109035364	0::1	0(0, Inf)	0.992548	0::0	--	NA	0::1	0(0, Inf)	0.992548
GSTM3	chr1	110276558	110283660	0::1	0(0, Inf)	0.992549	0::0	--	NA	0::1	0(0, Inf)	0.992549
PAPSS2	chr10	89419634	89507462	0::1	0(0, Inf)	0.99255	0::1	0(0, Inf)	0.99255	0::0	--	--
TOP2A	chr17	38544776	38574148	0::1	0(0, Inf)	0.99255	0::1	0(0, Inf)	0.99255	0::0	--	--
ANKRD19P	chr9	95571892	95600739	0::1	0(0, Inf)	0.992551	0::1	0(0, Inf)	0.992551	0::0	--	--
RNF111	chr15	59279861	59389618	0::1	0(0, Inf)	0.992551	0::1	0(0, Inf)	0.992551	0::0	--	--
SLTM	chr15	59171248	59225878	0::1	0(0, Inf)	0.992551	0::1	0(0, Inf)	0.992551	0::0	--	--
ABCA8	chr17	66863430	66951533	0::1	0(0, Inf)	0.992552	0::0	--	NA	0::1	0(0, Inf)	0.992552
ABCA9	chr17	66970628	67057068	0::1	0(0, Inf)	0.992552	0::0	--	NA	0::1	0(0, Inf)	0.992552
ABCA9-AS1	chr17	67000854	67014464	0::1	0(0, Inf)	0.992552	0::0	--	NA	0::1	0(0, Inf)	0.992552
ATP8B1	chr18	55313658	55470547	0::1	0(0, Inf)	0.992555	0::0	--	NA	0::1	0(0, Inf)	0.992555
LOC100505549	chr18	55297562	55336515	0::1	0(0, Inf)	0.992555	0::0	--	NA	0::1	0(0, Inf)	0.992555
NARS1	chr18	55267887	55289068	0::1	0(0, Inf)	0.992555	0::0	--	NA	0::1	0(0, Inf)	0.992555
UPP2	chr2	158851690	158992666	1::0	--	0.992557	1::0	--	0.992557	0::0	--	--
LINC01061	chr4	120326677	120331815	0::1	0(0, Inf)	0.992558	0::0	--	NA	0::1	0(0, Inf)	0.992558
MIR548X	chr21	20058407	20058482	0::1	0(0, Inf)	0.992558	0::1	0(0, Inf)	0.992558	0::0	--	--
GABPB1	chr15	50567585	50647395	0::1	0(0, Inf)	0.992558	0::0	--	NA	0::1	0(0, Inf)	0.992558
GABPB1-AS1	chr15	50646370	50650503	0::1	0(0, Inf)	0.992558	0::0	--	NA	0::1	0(0, Inf)	0.992558
GABPB1-IT1	chr15	50641134	50647076	0::1	0(0, Inf)	0.992558	0::0	--	NA	0::1	0(0, Inf)	0.992558
MIR4712	chr15	50652525	50652607	0::1	0(0, Inf)	0.992558	0::0	--	NA	0::1	0(0, Inf)	0.992558
ANGPTL5	chr11	101761404	101787253	0::1	0(0, Inf)	0.992561	0::0	--	NA	0::1	0(0, Inf)	0.992561
WDR41	chr5	76726757	76788141	0::1	0(0, Inf)	0.992561	0::0	--	NA	0::1	0(0, Inf)	0.992561
LINC00327	chr13	24043650	24061603	0::1	0(0, Inf)	0.992563	0::0	--	NA	0::1	0(0, Inf)	0.992563
SACS	chr13	23902969	23949647	0::1	0(0, Inf)	0.992563	0::0	--	NA	0::1	0(0, Inf)	0.992563
SACS-AS1	chr13	23993109	24003008	0::1	0(0, Inf)	0.992563	0::0	--	NA	0::1	0(0, Inf)	0.992563
LINC01989	chr17	32496394	32510651	0::1	0(0, Inf)	0.992565	0::1	0(0, Inf)	0.992565	0::0	--	--
HAND1	chr5	153854531	153857787	0::2	0(0, Inf)	0.992567	0::1	--	NA	0::1	0(0, Inf)	0.992567
LARP1	chr5	154062538	154197163	0::1	0(0, Inf)	0.992567	0::0	--	NA	0::1	0(0, Inf)	0.992567
MIR1303	chr5	154065335	154065421	0::1	0(0, Inf)	0.992567	0::0	--	NA	0::1	0(0, Inf)	0.992567
MIR3141	chr5	153975571	153975632	0::1	0(0, Inf)	0.992567	0::0	--	NA	0::1	0(0, Inf)	0.992567
SAP30L	chr5	153825556	153840613	0::2	0(0, Inf)	0.992567	0::1	--	NA	0::1	0(0, Inf)	0.992567
ACSM3	chr16	20775311	20797638	0::1	0(0, Inf)	0.992567	0::0	--	NA	0::1	0(0, Inf)	0.992567
THUMPD1	chr16	20744985	20753140	0::1	0(0, Inf)	0.992567	0::0	--	NA	0::1	0(0, Inf)	0.992567
LOC101927190	chr5	115703112	115710267	0::1	0(0, Inf)	0.992574	0::1	0(0, Inf)	0.992574	0::0	--	--
MKRN9P	chr12	88176662	88178488	0::1	0(0, Inf)	0.992576	0::1	0(0, Inf)	0.992576	0::0	--	--
NUP88	chr17	5288152	5323059	0::1	0(0, Inf)	0.992576	0::0	--	NA	0::1	0(0, Inf)	0.992576
RABEP1	chr17	5185578	5239985	0::1	0(0, Inf)	0.992576	0::0	--	NA	0::1	0(0, Inf)	0.992576
RPAIN	chr17	5322960	5336340	0::1	0(0, Inf)	0.992576	0::0	--	NA	0::1	0(0, Inf)	0.992576
MIR3914-1	chr7	70772657	70772756	0::1	0(0, Inf)	0.99258	0::0	--	NA	0::1	0(0, Inf)	0.99258
MIR3914-2	chr7	70772659	70772754	0::1	0(0, Inf)	0.99258	0::0	--	NA	0::1	0(0, Inf)	0.99258
AP2B1	chr17	33914340	34053430	0::1	0(0, Inf)	0.992581	0::1	0(0, Inf)	0.992581	0::0	--	--
BDH2	chr4	103998748	104020991	0::1	0(0, Inf)	0.992581	0::1	0(0, Inf)	0.992581	0::0	--	--
C17orf113	chr17	40190249	40202619	0::1	0(0, Inf)	0.992581	0::1	0(0, Inf)	0.992581	0::0	--	--
C17orf50	chr17	34087905	34092098	0::1	0(0, Inf)	0.992581	0::1	0(0, Inf)	0.992581	0::0	--	--
CALM2	chr2	47387222	47403650	0::1	0(0, Inf)	0.992581	0::1	0(0, Inf)	0.992581	0::0	--	--
CDKL1	chr14	50792984	50864016	0::1	0(0, Inf)	0.992581	0::1	0(0, Inf)	0.992581	0::0	--	--
CTAGE11P	chr13	75811888	75814517	0::1	0(0, Inf)	0.992581	0::1	0(0, Inf)	0.992581	0::0	--	--
DYDC1	chr10	82095860	82116514	0::1	0(0, Inf)	0.992581	0::1	0(0, Inf)	0.992581	0::0	--	--
EREG	chr4	75230861	75254464	0::1	0(0, Inf)	0.992581	0::1	0(0, Inf)	0.992581	0::0	--	--
FAM3C	chr7	120988933	121036362	0::1	0(0, Inf)	0.992581	0::1	0(0, Inf)	0.992581	0::0	--	--
FAT3	chr11	92085261	92629635	0::1	0(0, Inf)	0.992581	0::1	0(0, Inf)	0.992581	0::0	--	--
GAS2L2	chr17	34071529	34080258	0::1	0(0, Inf)	0.992581	0::1	0(0, Inf)	0.992581	0::0	--	--
GGH	chr8	63927637	63951365	0::1	0(0, Inf)	0.992581	0::1	0(0, Inf)	0.992581	0::0	--	--
GGT7	chr20	33432522	33460661	0::1	0(0, Inf)	0.992581	0::1	0(0, Inf)	0.992581	0::0	--	--
GPA33	chr1	167022072	167059614	0::1	0(0, Inf)	0.992581	0::1	0(0, Inf)	0.992581	0::0	--	--
HAS2	chr8	122624355	122653680	0::1	0(0, Inf)	0.992581	0::1	0(0, Inf)	0.992581	0::0	--	--
HAS2-AS1	chr8	122651585	122657564	0::1	0(0, Inf)	0.992581	0::1	0(0, Inf)	0.992581	0::0	--	--
KCNA4	chr11	30031277	30038577	0::1	0(0, Inf)	0.992581	0::1	0(0, Inf)	0.992581	0::0	--	--
KRT1	chr12	53068519	53074191	0::1	0(0, Inf)	0.992581	0::1	0(0, Inf)	0.992581	0::0	--	--
KRT77	chr12	53083409	53097308	0::1	0(0, Inf)	0.992581	0::1	0(0, Inf)	0.992581	0::0	--	--
LINC01078	chr13	75814723	75826148	0::1	0(0, Inf)	0.992581	0::1	0(0, Inf)	0.992581	0::0	--	--
LINC01616	chr11	30001667	30003940	0::1	0(0, Inf)	0.992581	0::1	0(0, Inf)	0.992581	0::0	--	--
LOC100422781	chr6	3231636	3240217	0::1	0(0, Inf)	0.992581	0::1	0(0, Inf)	0.992581	0::0	--	--
LOC105369391	chr11	75294240	75305710	0::1	0(0, Inf)	0.992581	0::1	0(0, Inf)	0.992581	0::0	--	--
MLLT1	chr19	6210391	6279986	0::1	0(0, Inf)	0.992581	0::1	0(0, Inf)	0.992581	0::0	--	--
MMP28	chr17	34092883	34122645	0::1	0(0, Inf)	0.992581	0::1	0(0, Inf)	0.992581	0::0	--	--
MRPL37	chr1	54665839	54691162	0::1	0(0, Inf)	0.992581	0::1	0(0, Inf)	0.992581	0::0	--	--
PSMG4	chr6	3259180	3268283	0::1	0(0, Inf)	0.992581	0::1	0(0, Inf)	0.992581	0::0	--	--
RANGRF	chr17	8191987	8193405	0::1	0(0, Inf)	0.992581	0::1	0(0, Inf)	0.992581	0::0	--	--
RASL10B	chr17	34058657	34070540	0::1	0(0, Inf)	0.992581	0::1	0(0, Inf)	0.992581	0::0	--	--
RPS6KA2-IT1	chr6	166874150	166878871	0::1	0(0, Inf)	0.992581	0::1	0(0, Inf)	0.992581	0::0	--	--
SERPINH1	chr11	75273297	75283828	0::1	0(0, Inf)	0.992581	0::1	0(0, Inf)	0.992581	0::0	--	--
SLC25A35	chr17	8193378	8198718	0::1	0(0, Inf)	0.992581	0::1	0(0, Inf)	0.992581	0::0	--	--
SOX21-AS1	chr13	95364969	95368199	0::1	0(0, Inf)	0.992581	0::1	0(0, Inf)	0.992581	0::0	--	--
SSBP3-AS1	chr1	54702115	54704736	0::1	0(0, Inf)	0.992581	0::1	0(0, Inf)	0.992581	0::0	--	--
TAF15	chr17	34136487	34174246	0::1	0(0, Inf)	0.992581	0::1	0(0, Inf)	0.992581	0::0	--	--
THG1L	chr5	157158806	157168457	0::1	0(0, Inf)	0.992581	0::1	0(0, Inf)	0.992581	0::0	--	--
TLE6	chr19	2977561	2980405	0::1	0(0, Inf)	0.992581	0::1	0(0, Inf)	0.992581	0::0	--	--
TUBB2B	chr6	3224510	3227887	0::1	0(0, Inf)	0.992581	0::1	0(0, Inf)	0.992581	0::0	--	--
UBD	chr6	826503	830721	0::1	0(0, Inf)	0.992581	0::1	0(0, Inf)	0.992581	0::0	--	--
WNT16	chr7	120969053	120981158	0::1	0(0, Inf)	0.992581	0::1	0(0, Inf)	0.992581	0::0	--	--
YTHDC2	chr5	112849390	112930981	0::1	0(0, Inf)	0.992581	0::1	0(0, Inf)	0.992581	0::0	--	--
ZNF280D	chr15	56922373	57026284	0::1	0(0, Inf)	0.992581	0::1	0(0, Inf)	0.992581	0::0	--	--
ZNF385C	chr17	40177593	40189903	0::1	0(0, Inf)	0.992581	0::1	0(0, Inf)	0.992581	0::0	--	--
CDC14C	chr7	48964142	48967050	0::1	0(0, Inf)	0.992582	0::0	--	NA	0::1	0(0, Inf)	0.992582
SMIM17	chr19	57154526	57168615	0::1	0(0, Inf)	0.992582	0::0	--	NA	0::1	0(0, Inf)	0.992582
ZNF835	chr19	57173347	57183125	0::1	0(0, Inf)	0.992582	0::0	--	NA	0::1	0(0, Inf)	0.992582
SEMA5B	chr3	122627928	122746610	0::1	0(0, Inf)	0.99259	0::0	--	NA	0::1	0(0, Inf)	0.99259
SBF1P1	chr8	56361756	56367881	0::1	0(0, Inf)	0.992591	0::1	0(0, Inf)	0.992591	0::0	--	--
XKR4	chr8	56014587	56454613	0::1	0(0, Inf)	0.992591	0::1	0(0, Inf)	0.992591	0::0	--	--
LINC02075	chr17	47535222	47539111	0::1	0(0, Inf)	0.992593	0::1	0(0, Inf)	0.992593	0::0	--	--
LINC00348	chr13	71589272	71742549	0::1	0(0, Inf)	0.992596	0::0	--	NA	0::1	0(0, Inf)	0.992596
LTBP2	chr14	74964885	75078940	9::26	1(0.44, 2.24)	0.992598	9::26	1(0.44, 2.24)	0.992598	0::0	--	--
CHST4	chr16	71560022	71572493	0::1	0(0, Inf)	0.992603	0::0	--	NA	0::1	0(0, Inf)	0.992603
LOC105371335	chr16	71547713	71551749	0::1	0(0, Inf)	0.992603	0::0	--	NA	0::1	0(0, Inf)	0.992603
NTRK3	chr15	88402981	88799970	0::1	0(0, Inf)	0.992603	0::0	--	NA	0::1	0(0, Inf)	0.992603
NTRK3-AS1	chr15	88795960	88814297	0::1	0(0, Inf)	0.992603	0::0	--	NA	0::1	0(0, Inf)	0.992603
AGFG1	chr2	228336887	228425938	0::1	0(0, Inf)	0.992604	0::1	0(0, Inf)	0.992604	0::0	--	--
MIR5703	chr2	228336847	228336903	0::1	0(0, Inf)	0.992604	0::1	0(0, Inf)	0.992604	0::0	--	--
TM4SF20	chr2	228226753	228244022	0::1	0(0, Inf)	0.992604	0::1	0(0, Inf)	0.992604	0::0	--	--
STT3A	chr11	125462746	125492965	0::1	0(0, Inf)	0.992604	0::1	0(0, Inf)	0.992604	0::0	--	--
MPC2	chr1	167885912	167905234	0::1	0(0, Inf)	0.992605	0::1	0(0, Inf)	0.992605	0::0	--	--
PRIM2	chr6	57179602	57191161	0::1	0(0, Inf)	0.992608	0::0	--	NA	0::1	0(0, Inf)	0.992608
LINC01118	chr2	47043806	47049799	0::1	0(0, Inf)	0.992613	0::0	--	NA	0::1	0(0, Inf)	0.992613
LINC01119	chr2	47055002	47086145	0::1	0(0, Inf)	0.992613	0::0	--	NA	0::1	0(0, Inf)	0.992613
AOAH-IT1	chr7	36637439	36639726	0::1	0(0, Inf)	0.992614	0::0	--	NA	0::1	0(0, Inf)	0.992614
MEF2D	chr1	156433518	156470567	0::1	0(0, Inf)	0.992617	0::0	--	NA	0::1	0(0, Inf)	0.992617
ARMC12	chr6	35704808	35716856	0::1	0(0, Inf)	0.992619	0::0	--	NA	0::1	0(0, Inf)	0.992619
C6orf141	chr6	49518380	49529626	0::1	0(0, Inf)	0.992619	0::0	--	NA	0::1	0(0, Inf)	0.992619
CENPQ	chr6	49431082	49460820	0::1	0(0, Inf)	0.992619	0::0	--	NA	0::1	0(0, Inf)	0.992619
CLIC5	chr6	45866189	45905334	0::1	0(0, Inf)	0.992619	0::0	--	NA	0::1	0(0, Inf)	0.992619
GLYATL3	chr6	49467635	49495791	0::1	0(0, Inf)	0.992619	0::0	--	NA	0::1	0(0, Inf)	0.992619
LOC285847	chr6	35694538	35704724	0::1	0(0, Inf)	0.992619	0::0	--	NA	0::1	0(0, Inf)	0.992619
MMUT	chr6	49398072	49430966	0::1	0(0, Inf)	0.992619	0::0	--	NA	0::1	0(0, Inf)	0.992619
TOB2P1	chr6	28183115	28186707	0::1	0(0, Inf)	0.992621	0::0	--	NA	0::1	0(0, Inf)	0.992621
DNA2	chr10	70173820	70231878	0::1	0(0, Inf)	0.992622	0::0	--	NA	0::1	0(0, Inf)	0.992622
GOLM2	chr15	44580916	44707956	0::1	0(0, Inf)	0.992622	0::0	--	NA	0::1	0(0, Inf)	0.992622
MUSK	chr9	113431070	113568838	0::1	0(0, Inf)	0.992622	0::0	--	NA	0::1	0(0, Inf)	0.992622
RUFY2	chr10	70103274	70166946	0::1	0(0, Inf)	0.992622	0::0	--	NA	0::1	0(0, Inf)	0.992622
ZUP1	chr6	116956780	116989973	0::1	0(0, Inf)	0.992622	0::0	--	NA	0::1	0(0, Inf)	0.992622
COL5A3	chr19	10070236	10121180	1::2	0(0, Inf)	0.992624	0::1	--	NA	1::1	0(0, Inf)	0.992624
RDH8	chr19	10124158	10132955	0::1	0(0, Inf)	0.992624	0::0	--	NA	0::1	0(0, Inf)	0.992624
ZNF441	chr19	11877814	11894893	0::1	0(0, Inf)	0.992624	0::0	--	NA	0::1	0(0, Inf)	0.992624
ZNF823	chr19	11832079	11849761	0::1	0(0, Inf)	0.992624	0::0	--	NA	0::1	0(0, Inf)	0.992624
IQCJ-SCHIP1-AS1	chr3	159483170	159486401	0::1	0(0, Inf)	0.992625	0::1	0(0, Inf)	0.992625	0::0	--	--
LINC01656	chr22	44839206	44840668	0::1	0(0, Inf)	0.992627	0::0	--	NA	0::1	0(0, Inf)	0.992627
MIR599	chr8	100548863	100548958	0::1	0(0, Inf)	0.99263	0::1	0(0, Inf)	0.99263	0::0	--	--
MIR875	chr8	100549013	100549089	0::1	0(0, Inf)	0.99263	0::1	0(0, Inf)	0.99263	0::0	--	--
GAPLINC	chr18	3466247	3478976	0::1	0(0, Inf)	0.992637	0::0	--	NA	0::1	0(0, Inf)	0.992637
TGIF1	chr18	3412853	3459976	0::1	0(0, Inf)	0.992637	0::0	--	NA	0::1	0(0, Inf)	0.992637
KRTAP13-3	chr21	31797697	31798244	0::1	0(0, Inf)	0.992642	0::1	0(0, Inf)	0.992642	0::0	--	--
KRTAP13-4	chr21	31802571	31803216	0::1	0(0, Inf)	0.992642	0::1	0(0, Inf)	0.992642	0::0	--	--
KRTAP15-1	chr21	31812596	31813187	0::1	0(0, Inf)	0.992642	0::1	0(0, Inf)	0.992642	0::0	--	--
KRTAP19-1	chr21	31852024	31852686	0::1	0(0, Inf)	0.992642	0::1	0(0, Inf)	0.992642	0::0	--	--
KRTAP19-2	chr21	31859361	31859755	0::1	0(0, Inf)	0.992642	0::1	0(0, Inf)	0.992642	0::0	--	--
KRTAP19-3	chr21	31863779	31864331	0::1	0(0, Inf)	0.992642	0::1	0(0, Inf)	0.992642	0::0	--	--
KRTAP19-4	chr21	31869141	31869483	0::1	0(0, Inf)	0.992642	0::1	0(0, Inf)	0.992642	0::0	--	--
KRTAP19-5	chr21	31873974	31874459	0::1	0(0, Inf)	0.992642	0::1	0(0, Inf)	0.992642	0::0	--	--
LINC00303	chr1	204001574	204010392	0::1	0(0, Inf)	0.992643	0::0	--	NA	0::1	0(0, Inf)	0.992643
EFCAB1	chr8	49635972	49647827	0::1	0(0, Inf)	0.992643	0::1	0(0, Inf)	0.992643	0::0	--	--
FAM160B1	chr10	116581538	116624474	0::1	0(0, Inf)	0.992643	0::1	0(0, Inf)	0.992643	0::0	--	--
LOC101927055	chr2	179641652	179644690	0::1	0(0, Inf)	0.992643	0::0	--	NA	0::1	0(0, Inf)	0.992643
LOC101927692	chr10	116524546	116539662	0::1	0(0, Inf)	0.992643	0::1	0(0, Inf)	0.992643	0::0	--	--
SNAI2	chr8	49830156	49833988	0::1	0(0, Inf)	0.992643	0::1	0(0, Inf)	0.992643	0::0	--	--
CYP4B1	chr1	47264717	47285085	1::0	--	0.992643	1::0	--	0.992643	0::0	--	--
LOC101927018	chr17	27253292	27271766	1::0	--	0.992643	1::0	--	0.992643	0::0	--	--
PHF12	chr17	27232268	27278536	1::0	--	0.992643	1::0	--	0.992643	0::0	--	--
SEZ6	chr17	27281946	27333051	1::0	--	0.992643	1::0	--	0.992643	0::0	--	--
LINC02694	chr15	38988798	38992239	0::1	0(0, Inf)	0.992648	0::0	--	NA	0::1	0(0, Inf)	0.992648
RASGRP1	chr15	38780303	38857015	0::1	0(0, Inf)	0.992648	0::0	--	NA	0::1	0(0, Inf)	0.992648
RYR3	chr15	33603167	34158322	0::1	0(0, Inf)	0.992648	0::0	--	NA	0::1	0(0, Inf)	0.992648
SERPINB12	chr18	61223392	61236560	0::1	0(0, Inf)	0.99265	0::0	--	NA	0::1	0(0, Inf)	0.99265
SERPINB5	chr18	61144190	61172318	0::1	0(0, Inf)	0.99265	0::0	--	NA	0::1	0(0, Inf)	0.99265
CYTH3	chr7	6201410	6312255	0::1	0(0, Inf)	0.992656	0::1	0(0, Inf)	0.992656	0::0	--	--
GLI3	chr7	42000547	42276808	0::1	0(0, Inf)	0.992656	0::1	0(0, Inf)	0.992656	0::0	--	--
USP42	chr7	6144579	6196962	0::1	0(0, Inf)	0.992656	0::1	0(0, Inf)	0.992656	0::0	--	--
FGFBP1	chr4	15937199	15940363	0::1	0(0, Inf)	0.992658	0::0	--	NA	0::1	0(0, Inf)	0.992658
ASB7	chr15	101142754	101170414	0::1	0(0, Inf)	0.99266	0::0	--	NA	0::1	0(0, Inf)	0.99266
ADCY10	chr1	167778622	167883372	0::1	0(0, Inf)	0.992662	0::1	0(0, Inf)	0.992662	0::0	--	--
MPZL1	chr1	167691218	167761156	0::1	0(0, Inf)	0.992662	0::1	0(0, Inf)	0.992662	0::0	--	--
LINC00331	chr13	79361453	79414185	0::1	0(0, Inf)	0.992669	0::1	0(0, Inf)	0.992669	0::0	--	--
LOC100379224	chr19	44609491	44617336	0::1	0(0, Inf)	0.99267	0::1	0(0, Inf)	0.99267	0::0	--	--
LOC101928063	chr19	44501047	44507022	0::1	0(0, Inf)	0.99267	0::1	0(0, Inf)	0.99267	0::0	--	--
ZNF222	chr19	44529493	44537262	0::1	0(0, Inf)	0.99267	0::1	0(0, Inf)	0.99267	0::0	--	--
ZNF223	chr19	44556188	44572152	0::1	0(0, Inf)	0.99267	0::1	0(0, Inf)	0.99267	0::0	--	--
ZNF224	chr19	44598513	44614039	0::1	0(0, Inf)	0.99267	0::1	0(0, Inf)	0.99267	0::0	--	--
ZNF230	chr19	44507108	44518076	0::1	0(0, Inf)	0.99267	0::1	0(0, Inf)	0.99267	0::0	--	--
ZNF284	chr19	44576311	44593766	0::1	0(0, Inf)	0.99267	0::1	0(0, Inf)	0.99267	0::0	--	--
MIR95	chr4	8007027	8007108	0::1	0(0, Inf)	0.992676	0::1	0(0, Inf)	0.992676	0::0	--	--
GPR32	chr19	51273720	51274989	0::1	0(0, Inf)	0.992676	0::1	0(0, Inf)	0.992676	0::0	--	--
DNAH17-AS1	chr17	76480991	76499138	0::1	0(0, Inf)	0.992678	0::1	0(0, Inf)	0.992678	0::0	--	--
CDH23-AS1	chr10	73267909	73271677	0::1	0(0, Inf)	0.992684	0::0	--	NA	0::1	0(0, Inf)	0.992684
ANKRD7	chr7	117864757	117882784	0::1	0(0, Inf)	0.992686	0::1	0(0, Inf)	0.992686	0::0	--	--
C1orf94	chr1	34642507	34684731	0::1	0(0, Inf)	0.992689	0::0	--	NA	0::1	0(0, Inf)	0.992689
BAALC	chr8	104152952	104242533	0::1	0(0, Inf)	0.992692	0::1	0(0, Inf)	0.992692	0::0	--	--
MAGI1-AS1	chr3	65879490	65910972	1::1	0(0, Inf)	0.992695	0::0	--	NA	1::1	0(0, Inf)	0.992695
MAGI1-IT1	chr3	65858488	65940233	1::1	0(0, Inf)	0.992695	0::0	--	NA	1::1	0(0, Inf)	0.992695
WBP11P1	chr18	30091625	30094597	0::1	0(0, Inf)	0.992698	0::1	0(0, Inf)	0.992698	0::0	--	--
LOC105377975	chr6	119870972	120166230	0::1	0(0, Inf)	0.9927	0::1	0(0, Inf)	0.9927	0::0	--	--
CSRNP2	chr12	51454987	51477379	0::1	0(0, Inf)	0.992702	0::1	0(0, Inf)	0.992702	0::0	--	--
ESF1	chr20	13694968	13765579	0::1	0(0, Inf)	0.992712	0::0	--	NA	0::1	0(0, Inf)	0.992712
NDUFAF5	chr20	13765673	13802226	0::1	0(0, Inf)	0.992712	0::0	--	NA	0::1	0(0, Inf)	0.992712
SEL1L2	chr20	13829892	13971260	0::1	0(0, Inf)	0.992712	0::0	--	NA	0::1	0(0, Inf)	0.992712
LINC00662	chr19	28281400	28284848	0::1	0(0, Inf)	0.992715	0::1	0(0, Inf)	0.992715	0::0	--	--
TMEM116	chr12	112369086	112451023	0::1	0(0, Inf)	0.992719	0::1	0(0, Inf)	0.992719	0::0	--	--
TAPT1	chr4	16162127	16228094	0::1	0(0, Inf)	0.992722	0::0	--	NA	0::1	0(0, Inf)	0.992722
TAPT1-AS1	chr4	16228285	16259810	0::1	0(0, Inf)	0.992722	0::0	--	NA	0::1	0(0, Inf)	0.992722
NPAS2	chr2	101436600	101613291	0::1	0(0, Inf)	0.992729	0::0	--	NA	0::1	0(0, Inf)	0.992729
NPAS2-AS1	chr2	101589109	101593623	0::1	0(0, Inf)	0.992729	0::0	--	NA	0::1	0(0, Inf)	0.992729
LINC02245	chr2	65128973	65159581	0::1	0(0, Inf)	0.99273	0::0	--	NA	0::1	0(0, Inf)	0.99273
AP5M1	chr14	57735688	57765460	0::1	0(0, Inf)	0.99273	0::1	0(0, Inf)	0.99273	0::0	--	--
EXOC5	chr14	57667224	57735623	0::1	0(0, Inf)	0.99273	0::1	0(0, Inf)	0.99273	0::0	--	--
MT4	chr16	56598984	56602869	0::1	0(0, Inf)	0.992731	0::0	--	NA	0::1	0(0, Inf)	0.992731
NUP93	chr16	56764040	56884198	0::1	0(0, Inf)	0.992731	0::0	--	NA	0::1	0(0, Inf)	0.992731
LINC00382	chr13	80446720	80492171	0::1	0(0, Inf)	0.992734	0::1	0(0, Inf)	0.992734	0::0	--	--
FMO3	chr1	171060045	171086959	1::1	0.98(0.03, 29.03)	0.992736	0::1	0(0, Inf)	0.992173	1::0	--	0.99219
MIR1295A	chr1	171070868	171070947	1::1	0.98(0.03, 29.03)	0.992736	0::1	0(0, Inf)	0.992173	1::0	--	0.99219
MIR1295B	chr1	171070879	171070939	1::1	0.98(0.03, 29.03)	0.992736	0::1	0(0, Inf)	0.992173	1::0	--	0.99219
SALL2	chr14	21989230	21994480	0::1	0(0, Inf)	0.992751	0::0	--	NA	0::1	0(0, Inf)	0.992751
LOC107985770	chr2	70016680	70026130	0::1	0(0, Inf)	0.992753	0::1	0(0, Inf)	0.992753	0::0	--	--
CLIC6	chr21	36041292	36090521	0::1	0(0, Inf)	0.992754	0::1	0(0, Inf)	0.992754	0::0	--	--
FAIM2	chr12	50260678	50297683	0::1	0(0, Inf)	0.992773	0::0	--	NA	0::1	0(0, Inf)	0.992773
LINC02395	chr12	50305735	50320122	0::1	0(0, Inf)	0.992773	0::0	--	NA	0::1	0(0, Inf)	0.992773
LINC02396	chr12	50302664	50305646	0::1	0(0, Inf)	0.992773	0::0	--	NA	0::1	0(0, Inf)	0.992773
C18orf61	chr18	12200777	12224709	0::1	0(0, Inf)	0.992782	0::1	0(0, Inf)	0.992782	0::0	--	--
ARG1	chr6	131894365	131905469	0::1	0(0, Inf)	0.992786	0::0	--	NA	0::1	0(0, Inf)	0.992786
MED23	chr6	131907894	131949382	0::1	0(0, Inf)	0.992786	0::0	--	NA	0::1	0(0, Inf)	0.992786
MFSD14B	chr9	97136850	97223319	0::1	0(0, Inf)	0.992824	0::0	--	NA	0::1	0(0, Inf)	0.992824
TERC	chr3	169482397	169482848	33::51	1(0.62, 1.62)	0.992836	33::51	1(0.62, 1.62)	0.992836	0::0	--	--
LOC100129617	chr16	81698958	81700879	0::1	0(0, Inf)	0.992858	0::1	0(0, Inf)	0.992858	0::0	--	--
COG3	chr13	46039073	46110836	0::1	0(0, Inf)	0.992862	0::0	--	NA	0::1	0(0, Inf)	0.992862
ZNF563	chr19	12428303	12444447	0::1	0(0, Inf)	0.992914	0::1	0(0, Inf)	0.992914	0::0	--	--
CPNE1	chr20	34213965	34252822	0::1	0(0, Inf)	0.992917	0::1	0(0, Inf)	0.992917	0::0	--	--
FER1L4	chr20	34146506	34195484	0::1	0(0, Inf)	0.992917	0::1	0(0, Inf)	0.992917	0::0	--	--
SPAG4	chr20	34203750	34209016	0::1	0(0, Inf)	0.992917	0::1	0(0, Inf)	0.992917	0::0	--	--
HCG21	chr6	30913755	30922639	0::1	0(0, Inf)	0.992919	0::0	--	NA	0::1	0(0, Inf)	0.992919
LINC01114	chr2	105363094	105374177	0::1	0(0, Inf)	0.99292	0::1	0(0, Inf)	0.99292	0::0	--	--
LINC01159	chr2	105481954	105489053	0::1	0(0, Inf)	0.99292	0::1	0(0, Inf)	0.99292	0::0	--	--
MRPS9-AS2	chr2	105552698	105654954	0::1	0(0, Inf)	0.99292	0::1	0(0, Inf)	0.99292	0::0	--	--
PANTR1	chr2	105421882	105467934	0::1	0(0, Inf)	0.99292	0::1	0(0, Inf)	0.99292	0::0	--	--
POU3F3	chr2	105470572	105475031	0::1	0(0, Inf)	0.99292	0::1	0(0, Inf)	0.99292	0::0	--	--
LINC00689	chr7	158801044	158818929	1::1	0.99(0.04, 23.4)	0.992942	0::0	--	NA	1::1	0.99(0.04, 23.4)	0.992942
LOC644135	chr6	136364989	136393965	0::1	0(0, Inf)	0.99301	0::0	--	NA	0::1	0(0, Inf)	0.99301
PDE7B	chr6	136172838	136516712	0::1	0(0, Inf)	0.99301	0::0	--	NA	0::1	0(0, Inf)	0.99301
LINC00670	chr17	12453284	12540504	0::1	0(0, Inf)	0.993032	0::1	0(0, Inf)	0.993032	0::0	--	--
MIR1202	chr6	156267930	156268013	0::1	0(0, Inf)	0.993035	0::1	0(0, Inf)	0.993035	0::0	--	--
ANXA13	chr8	124693033	124749633	0::1	0(0, Inf)	0.993042	0::0	--	NA	0::1	0(0, Inf)	0.993042
FAM91A1	chr8	124780678	124822901	0::1	0(0, Inf)	0.993042	0::0	--	NA	0::1	0(0, Inf)	0.993042
LINC00511	chr17	70594179	70636611	0::1	0(0, Inf)	0.993043	0::0	--	NA	0::1	0(0, Inf)	0.993043
LINC00673	chr17	70399462	70588943	0::1	0(0, Inf)	0.993043	0::0	--	NA	0::1	0(0, Inf)	0.993043
CACNB4	chr2	152689285	152830492	0::1	0(0, Inf)	0.993101	0::0	--	NA	0::1	0(0, Inf)	0.993101
TGFBI	chr5	135364676	135399507	0::1	0(0, Inf)	0.993139	0::1	0(0, Inf)	0.993139	0::0	--	--
C1orf87	chr1	60456065	60539442	0::1	0(0, Inf)	0.993139	0::1	0(0, Inf)	0.993139	0::0	--	--
MIR7973-1	chr15	51606230	51606306	0::1	0(0, Inf)	0.993144	0::0	--	NA	0::1	0(0, Inf)	0.993144
MIR7973-2	chr15	51606228	51606304	0::1	0(0, Inf)	0.993144	0::0	--	NA	0::1	0(0, Inf)	0.993144
MIR3691	chr6	5148466	5148556	1::1	1.02(0.03, 31.65)	0.993163	1::0	--	0.992201	0::1	0(0, Inf)	0.992214
DKK2	chr4	107842958	107957470	1::2	1.01(0.09, 11.36)	0.993171	0::2	0(0, Inf)	0.988339	1::0	--	0.990864
CTDNEP1	chr17	7146910	7155053	13::25	1(0.48, 2.08)	0.993181	13::24	1.03(0.49, 2.16)	0.930459	0::1	0(0, Inf)	0.992196
PRAMEF7	chr1	13386914	13390748	20::40	1(0.56, 1.78)	0.993189	0::3	0(0, Inf)	0.984774	20::37	1.11(0.61, 1.99)	0.739832
PRAMEF8	chr1	12976466	12980300	20::40	1(0.56, 1.78)	0.993189	0::3	0(0, Inf)	0.984774	20::37	1.11(0.61, 1.99)	0.739832
METTL7B	chr12	56075519	56078394	2::5	1.01(0.18, 5.64)	0.993193	2::5	1.01(0.18, 5.64)	0.993193	0::0	--	--
PRSS12	chr4	119201192	119274158	0::1	0(0, Inf)	0.993227	0::1	0(0, Inf)	0.993227	0::0	--	--
SNHG8	chr4	119199916	119200978	0::1	0(0, Inf)	0.993227	0::1	0(0, Inf)	0.993227	0::0	--	--
SNORA24	chr4	119200344	119200475	0::1	0(0, Inf)	0.993227	0::1	0(0, Inf)	0.993227	0::0	--	--
LDLRAD4	chr18	13218758	13652750	2::1	0.99(0.07, 13.84)	0.993241	2::1	0.99(0.07, 13.84)	0.993241	0::0	--	--
LGMN	chr14	93170154	93214972	9::18	1(0.4, 2.46)	0.993356	9::18	1(0.4, 2.46)	0.993356	0::0	--	--
PRICKLE1	chr12	42850558	42877417	2::5	1.01(0.19, 5.35)	0.993589	1::4	0.64(0.07, 6.03)	0.700225	1::1	2.27(0.14, 36.39)	0.562993
FZD4	chr11	86656720	86666437	1::3	1.01(0.1, 10.13)	0.993625	0::1	0(0, Inf)	0.992413	1::2	1.29(0.11, 14.69)	0.838115
FZD4-DT	chr11	86666662	86711989	1::3	1.01(0.1, 10.13)	0.993625	0::1	0(0, Inf)	0.992413	1::2	1.29(0.11, 14.69)	0.838115
LINC01378	chr4	118349553	118610258	1::2	1.01(0.09, 11.36)	0.99383	0::1	0(0, Inf)	0.991756	1::1	2.25(0.14, 37.03)	0.571629
FOXN3-AS1	chr14	89883697	89886137	2::5	1.01(0.17, 6.14)	0.993886	2::5	1.01(0.17, 6.14)	0.993886	0::0	--	--
MIR3908	chr12	124020955	124021081	1::1	1.01(0.06, 16.94)	0.994312	1::0	--	0.99126	0::1	0(0, Inf)	0.99127
TMED2-DT	chr12	124065612	124068874	1::1	1.01(0.06, 16.94)	0.994312	1::0	--	0.99126	0::1	0(0, Inf)	0.99127
ZNF503-AS1	chr10	77056140	77121436	1::3	0.99(0.09, 10.83)	0.994343	1::1	1.82(0.1, 31.91)	0.682332	0::2	0(0, Inf)	0.989303
NCKAP5L	chr12	50184934	50222196	1::3	1.01(0.09, 10.9)	0.994356	1::1	3.17(0.18, 56.32)	0.432446	0::2	0(0, Inf)	0.98751
PTOV1	chr19	50354415	50363999	160::339	1(0.81, 1.23)	0.994433	160::339	1(0.81, 1.23)	0.994433	0::0	--	--
ANXA9	chr1	150954767	150968109	3::7	1(0.25, 4.03)	0.994438	3::7	1(0.25, 4.03)	0.994438	0::0	--	--
MINDY1	chr1	150969011	150979378	3::7	1(0.25, 4.03)	0.994438	3::7	1(0.25, 4.03)	0.994438	0::0	--	--
FOXG1	chr14	29235992	29239483	2::4	1.01(0.14, 7.22)	0.994448	2::4	1.01(0.14, 7.22)	0.994448	0::0	--	--
LINC01551	chr14	29241909	29264000	2::4	1.01(0.14, 7.22)	0.994448	2::4	1.01(0.14, 7.22)	0.994448	0::0	--	--
LINC02282	chr14	29252696	29254993	2::4	1.01(0.14, 7.22)	0.994448	2::4	1.01(0.14, 7.22)	0.994448	0::0	--	--
MIR4783	chr2	128181112	128181194	2::3	0.99(0.13, 7.31)	0.994556	2::3	0.99(0.13, 7.31)	0.994556	0::0	--	--
PROC	chr2	128176002	128186818	2::3	0.99(0.13, 7.31)	0.994556	2::3	0.99(0.13, 7.31)	0.994556	0::0	--	--
GTF2A2	chr15	59930260	59949504	3::5	1.01(0.23, 4.34)	0.994615	3::5	1.01(0.23, 4.34)	0.994615	0::0	--	--
NANOG	chr12	7941997	7951742	2::3	0.99(0.13, 7.82)	0.994817	0::1	0(0, Inf)	0.991967	2::2	1.47(0.15, 14.5)	0.739978
LINC00933	chr15	85113879	85123412	3::4	1.01(0.21, 4.91)	0.994831	3::4	1.01(0.21, 4.91)	0.994831	0::0	--	--
GPR78	chr4	8582118	8591750	8::12	1(0.36, 2.77)	0.994863	8::12	1(0.36, 2.77)	0.994863	0::0	--	--
MLF1	chr3	158288982	158324245	1::3	1.01(0.1, 10.08)	0.994889	1::1	2.13(0.13, 34.37)	0.593493	0::2	0(0, Inf)	0.989039
THOC7-AS1	chr3	63846320	63847495	24::46	1(0.56, 1.77)	0.994934	24::45	1.02(0.57, 1.81)	0.954745	0::1	0(0, Inf)	0.992177
LENG8-AS1	chr19	54955993	54960216	15::34	1(0.52, 1.93)	0.994955	15::32	1.05(0.54, 2.04)	0.893652	0::2	0(0, Inf)	0.988978
SMCR2	chr17	17577340	17581002	1::2	1.01(0.09, 11.72)	0.995412	1::2	1.01(0.09, 11.72)	0.995412	0::0	--	--
C16orf71	chr16	4784537	4799397	135::304	1(0.8, 1.25)	0.995513	135::304	1(0.8, 1.25)	0.995513	0::0	--	--
EMC6	chr17	3572105	3572959	1::1	0.99(0.05, 20.66)	0.99552	1::1	0.99(0.05, 20.66)	0.99552	0::0	--	--
P2RX5	chr17	3576520	3599449	1::1	0.99(0.05, 20.66)	0.99552	1::1	0.99(0.05, 20.66)	0.99552	0::0	--	--
P2RX5-TAX1BP3	chr17	3566186	3599698	1::1	0.99(0.05, 20.66)	0.99552	1::1	0.99(0.05, 20.66)	0.99552	0::0	--	--
TAX1BP3	chr17	3566186	3571973	1::1	0.99(0.05, 20.66)	0.99552	1::1	0.99(0.05, 20.66)	0.99552	0::0	--	--
TUBE1	chr6	112391865	112408685	13::30	1(0.48, 2.06)	0.995575	13::30	1(0.48, 2.06)	0.995575	0::0	--	--
RSPH10B	chr7	6793739	6838396	2::4	1.01(0.15, 6.78)	0.995688	2::1	2.11(0.17, 26.97)	0.565243	0::3	0(0, Inf)	0.986798
RSPH10B2	chr7	5965776	6010314	2::4	1.01(0.15, 6.78)	0.995688	2::1	2.11(0.17, 26.97)	0.565243	0::3	0(0, Inf)	0.986798
VAV3-AS1	chr1	108507064	108537229	1::2	1.01(0.07, 15.45)	0.995897	1::2	1.01(0.07, 15.45)	0.995897	0::0	--	--
SLC45A3	chr1	205626978	205649637	12::29	1(0.47, 2.15)	0.996278	12::29	1(0.47, 2.15)	0.996278	0::0	--	--
CHD5	chr1	6161846	6240381	1::2	1.01(0.08, 12.5)	0.996384	1::2	1.01(0.08, 12.5)	0.996384	0::0	--	--
LINC02443	chr12	5343161	5352317	1::4	0.99(0.1, 9.99)	0.996434	1::3	1.36(0.12, 15.47)	0.803654	0::1	0(0, Inf)	0.992254
ASXL3	chr18	31158182	31331158	8::26	1(0.44, 2.3)	0.996449	8::26	1(0.44, 2.3)	0.996449	0::0	--	--
DDRGK1	chr20	3170995	3185328	1::1	0.99(0.04, 24.76)	0.996525	1::1	0.99(0.04, 24.76)	0.996525	0::0	--	--
ITPA	chr20	3190143	3204506	1::1	0.99(0.04, 24.76)	0.996525	1::1	0.99(0.04, 24.76)	0.996525	0::0	--	--
LINC00311	chr16	85316563	85321685	15::21	1(0.48, 2.09)	0.996681	14::21	1(0.48, 2.09)	0.996681	1::0	0.77(0, Inf)	0.999854
TPTEP2-CSNK1E	chr22	38686696	38794920	33::71	1(0.62, 1.6)	0.99672	33::71	1(0.62, 1.6)	0.99672	0::0	--	--
OPRPN	chr4	71263656	71275912	9::16	1(0.41, 2.43)	0.996843	9::15	1.09(0.44, 2.67)	0.858902	0::1	0(0, Inf)	0.991748
SMR3A	chr4	71226476	71232875	9::16	1(0.41, 2.43)	0.996843	9::15	1.09(0.44, 2.67)	0.858902	0::1	0(0, Inf)	0.991748
SMR3B	chr4	71248847	71255961	9::16	1(0.41, 2.43)	0.996843	9::15	1.09(0.44, 2.67)	0.858902	0::1	0(0, Inf)	0.991748
LINC02546	chr11	29615959	29652221	1::3	1(0.1, 9.92)	0.997008	1::3	1(0.1, 9.92)	0.997008	0::0	--	--
ZFP90	chr16	68573193	68601034	29::62	1(0.61, 1.64)	0.997167	14::29	1.08(0.54, 2.17)	0.823628	15::33	0.92(0.46, 1.86)	0.823232
ARLNC1	chr16	80862631	80926493	3::4	1(0.2, 4.88)	0.997473	3::3	1.42(0.26, 7.82)	0.685897	0::1	0(0, Inf)	0.991548
CYP2J2	chr1	60358979	60392470	1::1	1.01(0.03, 29.5)	0.99748	1::1	1.01(0.03, 29.5)	0.99748	0::0	--	--
BAHCC1	chr17	79369256	79433357	253::551	1(0.85, 1.18)	0.997504	253::550	1(0.85, 1.18)	0.98581	0::1	0(0, Inf)	0.99206
AGAP1-IT1	chr2	236414394	236416210	1::3	1(0.09, 10.62)	0.997514	1::2	1.53(0.12, 19.89)	0.745136	0::1	0(0, Inf)	0.99211
GABARAP	chr17	7143326	7145768	10::17	1(0.43, 2.31)	0.997569	10::16	1.04(0.44, 2.43)	0.930329	0::1	0(0, Inf)	0.992196
PHF23	chr17	7138346	7142249	10::17	1(0.43, 2.31)	0.997569	10::16	1.04(0.44, 2.43)	0.930329	0::1	0(0, Inf)	0.992196
LINC01743	chr1	246679340	246687589	1::2	1(0.08, 12.09)	0.997881	1::1	1.85(0.1, 34.47)	0.681186	0::1	0(0, Inf)	0.992008
MIR4739	chr17	77680984	77681058	2::5	1(0.18, 5.41)	0.998037	0::0	--	NA	2::5	1(0.18, 5.41)	0.998037
CFL1P1	chr10	89578069	89605369	4::7	1(0.28, 3.57)	0.998059	4::7	1(0.28, 3.57)	0.998059	0::0	--	--
ISLR	chr15	74466050	74469212	2::5	1(0.14, 7.36)	0.99821	2::5	1(0.14, 7.36)	0.99821	0::0	--	--
LINC02410	chr12	96196874	96217092	1::4	1(0.11, 9.17)	0.99833	1::4	1(0.11, 9.17)	0.99833	0::0	--	--
LOC105369921	chr12	96189122	96252617	1::4	1(0.11, 9.17)	0.99833	1::4	1(0.11, 9.17)	0.99833	0::0	--	--
HEYL	chr1	40089106	40105315	3::11	1(0.26, 3.89)	0.998377	3::11	1(0.26, 3.89)	0.998377	0::0	--	--
LAG3	chr12	6881685	6887621	2::5	1(0.19, 5.35)	0.998838	2::3	1.75(0.28, 11)	0.551587	0::2	0(0, Inf)	0.988199
RAB11FIP3	chr16	475648	573011	31::59	1(0.62, 1.62)	0.99908	31::59	1(0.62, 1.62)	0.99908	0::0	--	--
GDF10	chr10	48425785	48439165	1::0	4.66(0, Inf)	0.999158	1::0	4.66(0, Inf)	0.999158	0::0	--	--
GDF2	chr10	48411773	48416908	1::0	4.66(0, Inf)	0.999158	1::0	4.66(0, Inf)	0.999158	0::0	--	--
LOC107001062	chr10	48324787	48332197	1::0	4.66(0, Inf)	0.999158	1::0	4.66(0, Inf)	0.999158	0::0	--	--
RBP3	chr10	48381480	48390999	1::0	4.66(0, Inf)	0.999158	1::0	4.66(0, Inf)	0.999158	0::0	--	--
ZNF488	chr10	48355068	48373866	1::0	4.66(0, Inf)	0.999158	1::0	4.66(0, Inf)	0.999158	0::0	--	--
NPHP1	chr2	110880924	110962590	91::182	1(0.76, 1.32)	0.999261	38::68	1.22(0.79, 1.87)	0.371907	53::114	0.88(0.61, 1.26)	0.475434
CIDEC	chr3	9908397	9921937	2::6	1(0.19, 5.33)	0.999368	2::6	1(0.19, 5.33)	0.999368	0::0	--	--
ILKAP	chr2	239079042	239112336	14::38	1(0.51, 1.96)	0.999416	13::38	0.9(0.45, 1.81)	0.775799	1::0	--	0.990635
FLJ36000	chr17	21904061	21913070	0::1	0.37(0, Inf)	0.999463	0::0	--	NA	0::1	0.37(0, Inf)	0.999463
RIPOR3	chr20	49202644	49308079	2::2	1(0.11, 9.06)	0.999466	2::2	1(0.11, 9.06)	0.999466	0::0	--	--
SH3D21	chr1	36772707	36786948	8::16	1(0.41, 2.43)	0.999494	8::16	1(0.41, 2.43)	0.999494	0::0	--	--
OR2L3	chr1	248223983	248224922	0::1	0.42(0, Inf)	0.999522	0::0	--	NA	0::1	0.42(0, Inf)	0.999522
SNORD168	chr8	118933094	118933152	1::0	2.38(0, Inf)	0.999525	1::0	2.38(0, Inf)	0.999525	0::0	--	--
C22orf39	chr22	19430672	19435755	1::3	1(0.09, 11.62)	0.999558	1::3	1(0.09, 11.62)	0.999558	0::0	--	--
UFD1	chr22	19437433	19466716	1::3	1(0.09, 11.62)	0.999558	1::3	1(0.09, 11.62)	0.999558	0::0	--	--
MIR1538	chr16	69599710	69599771	7::20	1(0.4, 2.47)	0.999597	7::20	1(0.4, 2.47)	0.999597	0::0	--	--
VPS35L	chr16	19567024	19712485	0::1	0.53(0, Inf)	0.999657	0::1	0.53(0, Inf)	0.999657	0::0	--	--
LOC101927100	chr5	114937851	114956116	1::6	1(0.11, 8.77)	0.999671	1::6	1(0.11, 8.77)	0.999671	0::0	--	--
TICAM2	chr5	114914192	114938176	1::6	1(0.11, 8.77)	0.999671	1::6	1(0.11, 8.77)	0.999671	0::0	--	--
TMED7	chr5	114948906	114961733	1::6	1(0.11, 8.77)	0.999671	1::6	1(0.11, 8.77)	0.999671	0::0	--	--
TMED7-TICAM2	chr5	114914192	114961876	1::6	1(0.11, 8.77)	0.999671	1::6	1(0.11, 8.77)	0.999671	0::0	--	--
KCTD3	chr1	215740646	215795149	1::0	0.57(0, Inf)	0.999692	0::0	--	NA	1::0	0.57(0, Inf)	0.999692
SH2D2A	chr1	156776034	156786249	1::0	0.57(0, Inf)	0.999694	0::0	--	NA	1::0	0.57(0, Inf)	0.999694
LYPD6B	chr2	149895212	150071775	1::0	1.74(0, Inf)	0.999697	1::0	1.74(0, Inf)	0.999697	0::0	--	--
EMC10	chr19	50979763	50994128	2::4	1(0.14, 6.91)	0.999714	2::3	1.24(0.16, 9.69)	0.834816	0::1	0(0, Inf)	0.992244
SNX19	chr11	130745765	130786382	1::1	1(0.04, 26.48)	0.999737	0::0	--	NA	1::1	1(0.04, 26.48)	0.999737
LINC01234	chr12	114182381	114211488	1::5	1(0.1, 9.71)	0.999787	1::4	1.91(0.2, 18.74)	0.577643	0::1	0(0, Inf)	0.991683
FKBP6	chr7	72742163	72772634	0::1	0.71(0, Inf)	0.999813	0::0	--	NA	0::1	0.71(0, Inf)	0.999813
TRIM50	chr7	72726531	72742085	0::1	0.71(0, Inf)	0.999813	0::0	--	NA	0::1	0.71(0, Inf)	0.999813
LINC02226	chr5	8333595	8457677	1::0	0.75(0, Inf)	0.999841	1::0	0.75(0, Inf)	0.999841	0::0	--	--
MIR4458	chr5	8461037	8461112	1::0	0.75(0, Inf)	0.999841	1::0	0.75(0, Inf)	0.999841	0::0	--	--
MIR4458HG	chr5	8457799	8463209	1::0	0.75(0, Inf)	0.999841	1::0	0.75(0, Inf)	0.999841	0::0	--	--
SNORD3F	chr8	20472339	20472437	0::1	0.75(0, Inf)	0.999846	0::0	--	NA	0::1	0.75(0, Inf)	0.999846
OR3A1	chr17	3194928	3195876	0::1	1.31(0, Inf)	0.999855	0::1	1.31(0, Inf)	0.999855	0::0	--	--
ZNF24	chr18	32912190	32924384	1::0	0.8(0, Inf)	0.999878	0::0	--	NA	1::0	0.8(0, Inf)	0.999878
ZNF271P	chr18	32870235	32890730	1::0	0.8(0, Inf)	0.999878	0::0	--	NA	1::0	0.8(0, Inf)	0.999878
ZNF397	chr18	32820997	32829771	1::0	0.8(0, Inf)	0.999878	0::0	--	NA	1::0	0.8(0, Inf)	0.999878
ZSCAN30	chr18	32831021	32870209	1::0	0.8(0, Inf)	0.999878	0::0	--	NA	1::0	0.8(0, Inf)	0.999878
LNCPRESS2	chr4	93183648	93198453	1::0	0.84(0, Inf)	0.999905	1::0	0.84(0, Inf)	0.999905	0::0	--	--
PMFBP1	chr16	72152995	72206054	0::1	0.84(0, Inf)	0.999906	0::0	--	NA	0::1	0.84(0, Inf)	0.999906
LINC02505	chr4	36498158	36643522	1::2	1(0.06, 16.14)	0.999913	1::2	1(0.06, 16.14)	0.999913	0::0	--	--
CGA	chr6	87795215	87804824	1::0	0.87(0, Inf)	0.999926	0::0	--	NA	1::0	0.87(0, Inf)	0.999926
FBXO15	chr18	71740602	71815069	0::1	1.14(0, Inf)	0.999927	0::0	--	NA	0::1	1.14(0, Inf)	0.999927
TIMM21	chr18	71815757	71827766	0::1	1.14(0, Inf)	0.999927	0::0	--	NA	0::1	1.14(0, Inf)	0.999927
C1orf198	chr1	230972864	230991753	1::0	0.96(0, Inf)	0.999976	1::0	0.96(0, Inf)	0.999976	0::0	--	--
EPDR1	chr7	37960241	37991536	1::0	1.04(0, Inf)	0.999979	0::0	--	NA	1::0	1.04(0, Inf)	0.999979
NME8	chr7	37888198	37939998	1::0	1.04(0, Inf)	0.999979	0::0	--	NA	1::0	1.04(0, Inf)	0.999979
SFRP4	chr7	37945534	37956419	1::0	1.04(0, Inf)	0.999979	0::0	--	NA	1::0	1.04(0, Inf)	0.999979
CD74	chr5	149781199	149792499	0::1	0.98(0, Inf)	0.999989	0::1	0.98(0, Inf)	0.999989	0::0	--	--
CATSPER1	chr11	65784222	65793950	2::8	1(0.21, 4.81)	0.999999	2::8	1(0.21, 4.81)	0.999999	0::0	--	--

### Sheet: LUSC
				CNV			Del			Dup
Gene	Chr	start	end	N of CNVs in Cases:: Controls	OR (CI)	P-value	N of Dels in Cases:: Controls	OR (CI)	P-value	N of Dups in Cases:: Controls	OR (CI)	P-value
PLD5	chr1	242251688	242612784	13::4	20.14(5.09, 79.76)	1.8954e-05	1::0	--	0.991271	12::4	19.48(4.86, 78.1)	2.77119e-05
LOC284454	chr19	13945329	13953732	90::212	1.77(1.34, 2.35)	6.5567e-05	90::212	1.77(1.34, 2.35)	6.5567e-05	0::0	--	--
AGAP7P	chr10	51464143	51486327	60::150	2(1.42, 2.82)	6.68096e-05	0::1	0(0, Inf)	0.993255	60::149	2.01(1.43, 2.83)	6.42372e-05
LOC100129484	chr7	5465913	5468558	23::42	3.24(1.82, 5.78)	6.73597e-05	23::42	3.24(1.82, 5.78)	6.73597e-05	0::0	--	--
PSMB8	chr6	4239266	4242597	47::97	2.2(1.49, 3.24)	6.84159e-05	46::93	2.18(1.47, 3.24)	0.00010142	1::4	2.94(0.31, 27.66)	0.346307
CLCN6	chr1	11866152	11903201	54::133	2.05(1.43, 2.93)	8.07448e-05	54::130	2.12(1.48, 3.03)	4.14137e-05	0::3	0(0, Inf)	0.985833
CDK10	chr16	89753096	89762762	44::82	2.29(1.51, 3.48)	0.000100748	44::81	2.31(1.52, 3.5)	9.1754e-05	0::1	0(0, Inf)	0.992873
ABHD8	chr19	17402939	17414234	41::76	2.33(1.52, 3.57)	0.000102253	41::75	2.35(1.53, 3.6)	9.42781e-05	0::1	0(0, Inf)	0.992977
CYP27A1	chr2	219646869	219680016	14::15	4.98(2.21, 11.18)	0.000102962	14::15	4.98(2.21, 11.18)	0.000102962	0::0	--	--
SPATA2L	chr16	89762764	89768113	49::99	2.09(1.42, 3.08)	0.000192981	49::99	2.09(1.42, 3.08)	0.000192981	0::0	--	--
VPS9D1-AS1	chr16	89778263	89784573	51::107	2.04(1.4, 2.97)	0.000224358	51::107	2.04(1.4, 2.97)	0.000224358	0::0	--	--
ZNF276	chr16	89787409	89807332	52::107	2.02(1.39, 2.94)	0.000237398	52::106	2.06(1.41, 2.99)	0.000174906	0::1	0(0, Inf)	0.991931
MIR3174	chr15	90549986	90550073	39::75	2.19(1.44, 3.32)	0.000253265	39::75	2.19(1.44, 3.32)	0.000253265	0::0	--	--
MIR181C	chr19	13985512	13985622	79::191	1.74(1.29, 2.34)	0.00025682	79::191	1.74(1.29, 2.34)	0.00025682	0::0	--	--
MIR181D	chr19	13985688	13985825	79::191	1.74(1.29, 2.34)	0.00025682	79::191	1.74(1.29, 2.34)	0.00025682	0::0	--	--
NANOS3	chr19	13988062	13991571	79::191	1.74(1.29, 2.34)	0.00025682	79::191	1.74(1.29, 2.34)	0.00025682	0::0	--	--
HAR1A	chr20	61732643	61735738	37::67	2.42(1.51, 3.89)	0.000257464	36::67	2.32(1.44, 3.73)	0.000575998	1::0	--	0.990341
C19orf57	chr19	13993160	14016978	79::192	1.73(1.29, 2.32)	0.000288096	79::192	1.73(1.29, 2.32)	0.000288096	0::0	--	--
TMEM115	chr3	50392180	50396952	48::111	2.02(1.38, 2.95)	0.000288472	48::110	2.03(1.39, 2.96)	0.000270222	0::1	0(0, Inf)	0.992976
FAM111A	chr11	58912334	58922511	22::35	3.1(1.68, 5.72)	0.000297219	20::35	2.88(1.54, 5.4)	0.000980923	2::0	--	0.987119
KIF1B	chr1	10270763	10441661	14::14	4.44(1.97, 10)	0.000317572	14::12	5.02(2.16, 11.66)	0.00017768	0::2	0(0, Inf)	0.988884
ZNF710	chr15	90544555	90625423	42::83	2.09(1.39, 3.12)	0.00035014	42::83	2.09(1.39, 3.12)	0.00035014	0::0	--	--
TAPBP	chr6	4711285	4725667	30::60	2.4(1.48, 3.88)	0.000358568	30::56	2.49(1.53, 4.06)	0.000231452	0::4	0(0, Inf)	0.98546
ZBTB22	chr6	4514440	4517768	30::60	2.4(1.48, 3.88)	0.000358568	30::56	2.49(1.53, 4.06)	0.000231452	0::4	0(0, Inf)	0.98546
VPS9D1	chr16	89773541	89787306	51::110	1.97(1.36, 2.87)	0.000386121	51::109	2.01(1.38, 2.92)	0.000287412	0::1	0(0, Inf)	0.991931
MIR6749	chr11	64669858	64669927	14::23	3.72(1.8, 7.68)	0.000391944	14::23	3.72(1.8, 7.68)	0.000391944	0::0	--	--
MIR6750	chr11	64665834	64665909	14::23	3.72(1.8, 7.68)	0.000391944	14::23	3.72(1.8, 7.68)	0.000391944	0::0	--	--
FBXL5	chr4	15606006	15657035	36::57	2.31(1.45, 3.69)	0.000429542	36::57	2.31(1.45, 3.69)	0.000429542	0::0	--	--
GPX4	chr19	1103992	1106778	133::362	1.5(1.19, 1.88)	0.000468011	132::359	1.49(1.18, 1.86)	0.000649678	1::3	7.52(0.67, 84.24)	0.101498
MIR23A	chr19	13947400	13947473	44::93	2.03(1.35, 3.04)	0.000602054	44::93	2.03(1.35, 3.04)	0.000602054	0::0	--	--
MIR24-2	chr19	13947100	13947173	44::93	2.03(1.35, 3.04)	0.000602054	44::93	2.03(1.35, 3.04)	0.000602054	0::0	--	--
MIR27A	chr19	13947253	13947331	44::93	2.03(1.35, 3.04)	0.000602054	44::93	2.03(1.35, 3.04)	0.000602054	0::0	--	--
BST1	chr4	15704687	15734410	23::32	2.79(1.54, 5.06)	0.000694987	23::32	2.79(1.54, 5.06)	0.000694987	0::0	--	--
FAM200B	chr4	15683449	15692070	23::32	2.79(1.54, 5.06)	0.000694987	23::32	2.79(1.54, 5.06)	0.000694987	0::0	--	--
MZF1	chr19	59073299	59084702	67::152	1.74(1.26, 2.4)	0.000727376	67::151	1.75(1.27, 2.42)	0.000669288	0::1	0(0, Inf)	0.992624
MZF1-AS1	chr19	59070552	59086164	67::152	1.74(1.26, 2.4)	0.000727376	67::151	1.75(1.27, 2.42)	0.000669288	0::1	0(0, Inf)	0.992624
UBE2M	chr19	59067078	59069978	67::152	1.74(1.26, 2.4)	0.000727376	67::151	1.75(1.27, 2.42)	0.000669288	0::1	0(0, Inf)	0.992624
PRKCH	chr14	61788160	62017698	27::51	2.4(1.44, 3.98)	0.000740736	27::50	2.43(1.46, 4.04)	0.000640579	0::1	0(0, Inf)	0.99268
N4BP2L2	chr13	33006553	33112932	12::5	7.97(2.38, 26.62)	0.000746529	12::5	7.97(2.38, 26.62)	0.000746529	0::0	--	--
EFHD2	chr1	15736383	15756835	26::51	2.47(1.46, 4.21)	0.00081968	26::51	2.47(1.46, 4.21)	0.00081968	0::0	--	--
CHMP2A	chr19	59062932	59066472	66::147	1.74(1.26, 2.41)	0.000830412	66::146	1.75(1.26, 2.42)	0.000764233	0::1	0(0, Inf)	0.992624
MIR6807	chr19	59061651	59061743	66::147	1.74(1.26, 2.41)	0.000830412	66::146	1.75(1.26, 2.42)	0.000764233	0::1	0(0, Inf)	0.992624
TRIM28	chr19	59055430	59062082	66::147	1.74(1.26, 2.41)	0.000830412	66::146	1.75(1.26, 2.42)	0.000764233	0::1	0(0, Inf)	0.992624
EVPLL	chr17	18281091	18292960	19::19	3.58(1.69, 7.57)	0.000834921	1::2	2.03(0.12, 35.41)	0.628735	18::17	3.74(1.72, 8.13)	0.000888353
OPA3	chr19	46049538	46088060	21::36	2.74(1.51, 4.96)	0.000920883	21::36	2.74(1.51, 4.96)	0.000920883	0::0	--	--
VASP	chr19	46010736	46030240	25::47	2.45(1.44, 4.19)	0.000977551	25::46	2.48(1.45, 4.24)	0.000892144	0::1	0(0, Inf)	0.992976
ZSWIM4	chr19	13906256	13943029	45::95	1.96(1.31, 2.93)	0.000997308	45::95	1.96(1.31, 2.93)	0.000997308	0::0	--	--
PPM1N	chr19	46001730	46005764	25::48	2.45(1.44, 4.17)	0.00100215	25::47	2.47(1.45, 4.22)	0.000914808	0::1	0(0, Inf)	0.992976
RTN2	chr19	45988552	46000305	25::48	2.45(1.44, 4.17)	0.00100215	25::47	2.47(1.45, 4.22)	0.000914808	0::1	0(0, Inf)	0.992976
MRPL34	chr19	17416680	17417652	35::74	2.13(1.36, 3.34)	0.00100954	35::73	2.14(1.36, 3.37)	0.000938297	0::1	0(0, Inf)	0.992976
TTLL12	chr22	43562627	43583140	86::214	1.62(1.21, 2.16)	0.00100975	85::212	1.61(1.21, 2.15)	0.00123219	1::2	3.02(0.17, 52.64)	0.448304
C16orf72	chr16	9185500	9215492	21::36	2.67(1.49, 4.79)	0.00102467	19::33	2.68(1.45, 4.94)	0.00166294	2::3	2.58(0.36, 18.32)	0.342869
HSD17B12	chr11	43702287	43878162	4::2	31.26(4, 244.15)	0.00102908	4::2	31.26(4, 244.15)	0.00102908	0::0	--	--
CSHL1	chr17	61986967	61988618	20::22	3.1(1.56, 6.15)	0.00118642	19::20	3.2(1.58, 6.49)	0.00128942	1::2	1.99(0.13, 29.5)	0.617996
ZNF500	chr16	4798239	4817163	117::313	1.49(1.17, 1.9)	0.0012139	117::313	1.49(1.17, 1.9)	0.0012139	0::0	--	--
MTHFS	chr15	80135888	80189339	12::13	4(1.72, 9.29)	0.00125131	12::13	4(1.72, 9.29)	0.00125131	0::0	--	--
CYB561D2	chr3	50388292	50391496	63::162	1.71(1.23, 2.36)	0.00126236	63::161	1.71(1.24, 2.37)	0.00120465	0::1	0(0, Inf)	0.992975
NPRL2	chr3	50384785	50388206	63::162	1.71(1.23, 2.36)	0.00126236	63::161	1.71(1.24, 2.37)	0.00120465	0::1	0(0, Inf)	0.992975
EMID1	chr22	29601884	29655586	144::628	0.72(0.59, 0.88)	0.00130964	144::628	0.72(0.59, 0.88)	0.00130964	0::0	--	--
FENDRR	chr16	86508130	86542466	3::4	18.16(3.07, 107.32)	0.00137762	2::4	9.18(1.08, 78.02)	0.0422641	1::0	--	0.989597
FAM111A-DT	chr11	58901445	58910281	20::34	2.75(1.48, 5.12)	0.00142394	18::34	2.53(1.34, 4.8)	0.00440575	2::0	--	0.987121
C16orf71	chr16	4784537	4799397	114::304	1.49(1.17, 1.9)	0.00144933	114::304	1.49(1.17, 1.9)	0.00144933	0::0	--	--
IPO5P1	chr19	23437855	23457053	4::4	15.3(2.85, 82.15)	0.00146585	4::4	15.3(2.85, 82.15)	0.00146585	0::0	--	--
RASSF3	chr12	65004274	65091344	11::12	4.55(1.79, 11.61)	0.00150591	11::12	4.55(1.79, 11.61)	0.00150591	0::0	--	--
RASSF1-AS1	chr3	50374941	50375727	63::166	1.69(1.22, 2.34)	0.00151663	63::165	1.69(1.22, 2.34)	0.00144867	0::1	0(0, Inf)	0.992975
ZMYND10	chr3	50378543	50383163	63::166	1.69(1.22, 2.34)	0.00151663	63::165	1.69(1.22, 2.34)	0.00144867	0::1	0(0, Inf)	0.992975
APOA5	chr11	116660082	116663136	3::1	73.83(5.1, 1068.31)	0.00160358	3::1	73.83(5.1, 1068.31)	0.00160358	0::0	--	--
ZPR1	chr11	116644515	116658739	3::1	73.83(5.1, 1068.31)	0.00160358	3::1	73.83(5.1, 1068.31)	0.00160358	0::0	--	--
NUDT16L1	chr16	4743718	4745845	92::247	1.54(1.18, 2.03)	0.0016653	92::247	1.54(1.18, 2.03)	0.0016653	0::0	--	--
POLA2	chr11	65029432	65066156	32::56	2.18(1.34, 3.55)	0.0016889	32::56	2.18(1.34, 3.55)	0.0016889	0::0	--	--
BIN3	chr8	22477945	22526634	12::15	3.73(1.63, 8.53)	0.00180209	12::15	3.73(1.63, 8.53)	0.00180209	0::0	--	--
BCL2A1	chr15	80253233	80263538	13::16	3.5(1.59, 7.71)	0.00183574	13::16	3.5(1.59, 7.71)	0.00183574	0::0	--	--
ST20	chr15	80191183	80216094	13::16	3.5(1.59, 7.71)	0.00183574	13::16	3.5(1.59, 7.71)	0.00183574	0::0	--	--
ST20-AS1	chr15	80215112	80217196	13::16	3.5(1.59, 7.71)	0.00183574	13::16	3.5(1.59, 7.71)	0.00183574	0::0	--	--
ST20-MTHFS	chr15	80135888	80215448	13::16	3.5(1.59, 7.71)	0.00183574	13::16	3.5(1.59, 7.71)	0.00183574	0::0	--	--
PPP1R18	chr6	1992261	2003080	19::32	2.61(1.42, 4.79)	0.0019119	19::27	2.88(1.54, 5.39)	0.000887644	0::5	0(0, Inf)	0.983467
KRT16P1	chr17	18343221	18346208	20::23	3.04(1.5, 6.16)	0.00197477	0::1	0(0, Inf)	0.992247	20::22	3.22(1.57, 6.6)	0.00140336
KRT17P2	chr17	18330174	18335240	20::23	3.04(1.5, 6.16)	0.00197477	0::1	0(0, Inf)	0.992247	20::22	3.22(1.57, 6.6)	0.00140336
KRT17P5	chr17	18325494	18328647	20::23	3.04(1.5, 6.16)	0.00197477	0::1	0(0, Inf)	0.992247	20::22	3.22(1.57, 6.6)	0.00140336
FOSB	chr19	45971253	45978437	18::29	2.74(1.44, 5.18)	0.0020039	18::28	2.78(1.46, 5.28)	0.00180394	0::1	0(0, Inf)	0.992975
LINC02076	chr17	18314472	18317702	19::22	3.1(1.51, 6.37)	0.00200444	0::1	0(0, Inf)	0.992247	19::21	3.29(1.58, 6.85)	0.00141742
ZBTB45	chr19	59024896	59031177	64::146	1.68(1.21, 2.33)	0.00204748	64::145	1.68(1.21, 2.34)	0.00189569	0::1	0(0, Inf)	0.992623
ADPRHL1	chr13	114076259	114103473	2::1	76.84(4.82, 1225.26)	0.00212018	1::0	--	0.991687	1::1	75.5(4.62, 1233.03)	0.00241095
DCUN1D2	chr13	114110133	114145026	2::1	76.84(4.82, 1225.26)	0.00212018	1::0	--	0.991687	1::1	75.5(4.62, 1233.03)	0.00241095
SLC16A6	chr17	66263166	66287268	7::5	8.08(2.12, 30.69)	0.00216635	7::5	8.08(2.12, 30.69)	0.00216635	0::0	--	--
DSCR10	chr21	39578249	39580738	8::6	6.22(1.91, 20.22)	0.0023681	8::6	6.22(1.91, 20.22)	0.0023681	0::0	--	--
FLJ22447	chr14	62037257	62121431	21::38	2.44(1.37, 4.34)	0.00239638	21::37	2.48(1.39, 4.43)	0.00205951	0::1	0(0, Inf)	0.99268
APOBEC3A	chr22	39353613	39359189	14::17	3.17(1.5, 6.67)	0.00241794	14::17	3.17(1.5, 6.67)	0.00241794	0::0	--	--
MIR548C	chr12	65016288	65016385	10::10	4.5(1.7, 11.92)	0.00247611	10::10	4.5(1.7, 11.92)	0.00247611	0::0	--	--
MIR548Z	chr12	65016288	65016385	10::10	4.5(1.7, 11.92)	0.00247611	10::10	4.5(1.7, 11.92)	0.00247611	0::0	--	--
BCKDHA	chr19	41903722	41930907	25::45	2.28(1.34, 3.89)	0.0025087	25::44	2.31(1.35, 3.96)	0.00219394	0::1	0(0, Inf)	0.99268
KCNJ15	chr21	39628662	39679279	12::16	3.45(1.55, 7.72)	0.00252263	12::16	3.45(1.55, 7.72)	0.00252263	0::0	--	--
TREM1	chr6	41241342	41254420	16::25	2.84(1.44, 5.59)	0.00255362	15::23	2.67(1.33, 5.35)	0.00578299	1::2	8.2(0.56, 119.12)	0.123338
ZNF446	chr19	58988545	59000900	64::148	1.65(1.19, 2.3)	0.00260235	64::146	1.68(1.21, 2.33)	0.00210052	0::2	0(0, Inf)	0.989129
LINC01126	chr2	43454349	43455994	39::94	1.92(1.26, 2.94)	0.00263273	39::91	1.96(1.28, 3.02)	0.00201553	0::3	0(0, Inf)	0.987348
CYTH4	chr22	37678548	37711382	19::32	2.53(1.38, 4.63)	0.00271769	19::30	2.58(1.4, 4.75)	0.00231901	0::2	0(0, Inf)	0.99268
STYX	chr14	53196883	53241705	28::64	2.1(1.29, 3.4)	0.00273101	27::64	2.05(1.25, 3.34)	0.00412918	1::0	--	0.991305
IKBIP	chr12	99018026	99038566	9::8	5(1.74, 14.33)	0.00275087	9::8	5(1.74, 14.33)	0.00275087	0::0	--	--
SLC25A3	chr12	98987463	99000144	9::8	5(1.74, 14.33)	0.00275087	9::8	5(1.74, 14.33)	0.00275087	0::0	--	--
SNORA53	chr12	98993412	98993662	9::8	5(1.74, 14.33)	0.00275087	9::8	5(1.74, 14.33)	0.00275087	0::0	--	--
RPS9	chr19	54704725	54711515	20::37	2.44(1.36, 4.38)	0.00283813	19::33	2.36(1.29, 4.31)	0.00516262	1::4	4.27(0.43, 42.62)	0.215691
EGR3	chr8	22545171	22550993	11::15	3.59(1.55, 8.32)	0.00290687	11::15	3.59(1.55, 8.32)	0.00290687	0::0	--	--
ZFP36L2	chr2	43449540	43453745	39::95	1.91(1.25, 2.92)	0.0029372	39::92	1.95(1.27, 2.99)	0.00225739	0::3	0(0, Inf)	0.987348
LST1	chr6	31554053	31556686	23::47	2.27(1.32, 3.89)	0.00296793	23::42	2.42(1.4, 4.2)	0.00161384	0::5	0(0, Inf)	0.983516
SLC27A5	chr19	59009699	59023359	64::150	1.64(1.18, 2.27)	0.00306093	64::149	1.65(1.19, 2.28)	0.00284746	0::1	0(0, Inf)	0.992626
HIP1R	chr12	123320003	123347508	19::37	2.53(1.37, 4.69)	0.0030691	19::37	2.53(1.37, 4.69)	0.0030691	0::0	--	--
MIR4724	chr17	29861900	29861989	8::8	6.07(1.84, 20.06)	0.00312449	8::8	6.07(1.84, 20.06)	0.00312449	0::0	--	--
ITSN1	chr21	35014806	35210802	7::7	6.67(1.89, 23.49)	0.00312957	6::6	7.03(1.82, 27.1)	0.00464041	1::1	4.69(0.14, 156.56)	0.38747
CLPTM1L	chr5	1317866	1345214	298::1217	0.8(0.69, 0.93)	0.00316542	298::1215	0.8(0.69, 0.93)	0.00384404	0::3	0(0, Inf)	0.984957
TMC4	chr19	54663845	54676854	19::35	2.54(1.37, 4.72)	0.00319653	19::32	2.7(1.43, 5.07)	0.00207535	0::3	0(0, Inf)	0.98734
ELOC	chr8	74857370	74884426	12::17	3.4(1.5, 7.71)	0.00333284	12::17	3.4(1.5, 7.71)	0.00333284	0::0	--	--
PGD	chr1	10459120	10480568	12::17	3.48(1.51, 8.02)	0.00334164	12::17	3.48(1.51, 8.02)	0.00334164	0::0	--	--
ZNF106	chr15	42704634	42749765	21::43	2.34(1.32, 4.13)	0.00350294	21::43	2.34(1.32, 4.13)	0.00350294	0::0	--	--
PTEN	chr10	89623381	89731687	13::18	3.15(1.46, 6.83)	0.00356684	13::18	3.15(1.46, 6.83)	0.00356684	0::0	--	--
B3GNT8	chr19	41931263	41934635	19::30	2.54(1.35, 4.75)	0.00364133	19::29	2.59(1.38, 4.88)	0.00311779	0::1	0(0, Inf)	0.99268
LINC01303	chr14	62022989	62036912	21::39	2.33(1.32, 4.12)	0.00367672	21::38	2.37(1.34, 4.2)	0.00318732	0::1	0(0, Inf)	0.99268
NDUFB3	chr2	201936723	201950473	37::86	1.87(1.22, 2.86)	0.00375023	36::83	1.9(1.23, 2.92)	0.00357148	1::3	1.27(0.12, 13.16)	0.843581
SLC9A8	chr20	48429249	48508779	17::27	2.62(1.37, 5.04)	0.0037686	17::27	2.62(1.37, 5.04)	0.0037686	0::0	--	--
PRR5	chr22	45064426	45133561	28::62	2.15(1.28, 3.6)	0.00385484	28::62	2.15(1.28, 3.6)	0.00385484	0::0	--	--
PRKCA	chr17	64298730	64806861	13::13	3.87(1.55, 9.7)	0.00386717	13::12	4.16(1.62, 10.68)	0.00307874	0::1	0(0, Inf)	0.992649
CEACAM16	chr19	45202420	45213990	8::7	5.16(1.69, 15.74)	0.00391397	8::7	5.16(1.69, 15.74)	0.00391397	0::0	--	--
VPS37B	chr12	123349876	123380671	20::38	2.39(1.32, 4.33)	0.00391431	20::38	2.39(1.32, 4.33)	0.00391431	0::0	--	--
CFLAR	chr2	201983438	202041410	35::83	1.91(1.23, 2.97)	0.00396947	33::82	1.77(1.13, 2.77)	0.0132157	2::1	49.68(2.22, 1113.55)	0.0138269
H2AC7	chr6	26199011	26199521	15::29	2.69(1.37, 5.28)	0.00407378	13::23	2.54(1.23, 5.26)	0.0120696	2::6	3.77(0.68, 21)	0.13034
H2BC7	chr6	26199743	26200216	15::29	2.69(1.37, 5.28)	0.00407378	13::23	2.54(1.23, 5.26)	0.0120696	2::6	3.77(0.68, 21)	0.13034
H3C4	chr6	26197011	26197514	15::29	2.69(1.37, 5.28)	0.00407378	13::23	2.54(1.23, 5.26)	0.0120696	2::6	3.77(0.68, 21)	0.13034
NABP1	chr2	192542861	192555393	25::55	2.11(1.27, 3.53)	0.004175	23::51	1.97(1.16, 3.35)	0.0123892	2::4	5.58(0.91, 34.29)	0.0633326
TAP1	chr6	4045092	4053855	67::184	1.59(1.16, 2.18)	0.00418783	66::180	1.57(1.14, 2.16)	0.00545504	1::4	2.97(0.32, 27.96)	0.340899
RASSF1	chr3	50367218	50378267	64::181	1.59(1.16, 2.19)	0.00419875	64::180	1.6(1.16, 2.2)	0.00403311	0::1	0(0, Inf)	0.992975
CENPS	chr1	10490806	10502865	10::14	3.9(1.54, 9.89)	0.00420826	10::14	3.9(1.54, 9.89)	0.00420826	0::0	--	--
CENPS-CORT	chr1	10490806	10512210	10::14	3.9(1.54, 9.89)	0.00420826	10::14	3.9(1.54, 9.89)	0.00420826	0::0	--	--
SNAP23	chr15	42787503	42825259	20::40	2.34(1.31, 4.19)	0.00429523	20::40	2.34(1.31, 4.19)	0.00429523	0::0	--	--
CSH1	chr17	61972277	61973934	44::76	1.82(1.21, 2.75)	0.0043452	42::73	1.84(1.21, 2.8)	0.0042833	2::3	1.32(0.12, 14.78)	0.823034
LOC283710	chr15	31514970	31523065	12::15	3.36(1.46, 7.72)	0.00440716	12::15	3.36(1.46, 7.72)	0.00440716	0::0	--	--
ANKS3	chr16	4746511	4784272	92::260	1.48(1.13, 1.93)	0.00442969	92::260	1.48(1.13, 1.93)	0.00442969	0::0	--	--
LINC00957	chr7	44078647	44082082	18::27	2.49(1.33, 4.69)	0.0045987	17::27	2.36(1.24, 4.49)	0.0089672	1::0	--	0.990909
AMDHD1	chr12	96337108	96362498	6::9	6.61(1.79, 24.47)	0.00465355	6::8	7.14(1.86, 27.52)	0.00426237	0::1	0(0, Inf)	0.993377
POLM	chr7	44111660	44122139	19::31	2.43(1.31, 4.51)	0.00470643	17::31	2.23(1.18, 4.21)	0.0136021	2::0	--	0.987192
LTB	chr6	2879135	2881002	22::46	2.2(1.27, 3.81)	0.00472957	22::41	2.36(1.35, 4.13)	0.00262385	0::5	0(0, Inf)	0.983516
TEKT2	chr1	36549694	36553876	23::50	2.29(1.29, 4.06)	0.00474094	23::50	2.29(1.29, 4.06)	0.00474094	0::0	--	--
DBNL	chr7	44084300	44109055	18::29	2.48(1.32, 4.66)	0.00476594	17::29	2.34(1.23, 4.46)	0.00927539	1::0	--	0.990909
MIR6837	chr7	44091364	44091428	18::29	2.48(1.32, 4.66)	0.00476594	17::29	2.34(1.23, 4.46)	0.00927539	1::0	--	0.990909
PGAM2	chr7	44102325	44105166	18::29	2.48(1.32, 4.66)	0.00476594	17::29	2.34(1.23, 4.46)	0.00927539	1::0	--	0.990909
CRACR2B	chr11	828259	831991	76::202	1.53(1.14, 2.06)	0.00484251	76::201	1.54(1.14, 2.07)	0.00451594	0::1	0(0, Inf)	0.992573
TCFL5	chr20	61482845	61493174	22::43	2.45(1.31, 4.59)	0.0049761	21::42	2.32(1.23, 4.4)	0.00966968	1::1	10.87(0.43, 273.87)	0.147147
NFE2L2	chr2	178095030	178128859	31::73	1.94(1.22, 3.08)	0.00504254	30::70	1.86(1.17, 2.98)	0.00930414	1::3	9.08(0.85, 97.39)	0.0685003
GH2	chr17	61957574	61959304	43::75	1.81(1.2, 2.75)	0.0050592	42::73	1.84(1.21, 2.8)	0.0042933	1::2	0(0, 2.67539970610042e+173)	0.961134
LOC100128310	chr20	60292561	60294804	6::2	14.05(2.21, 89.31)	0.00508924	6::2	14.05(2.21, 89.31)	0.00508924	0::0	--	--
FKBP8	chr19	18642572	18654383	12::18	3.08(1.4, 6.79)	0.0051958	12::17	3.17(1.43, 7.03)	0.00459887	0::1	0(0, Inf)	0.992974
RHOB	chr2	20646834	20649201	9::11	4.15(1.53, 11.3)	0.00528405	9::11	4.15(1.53, 11.3)	0.00528405	0::0	--	--
HYAL2	chr3	50355238	50360176	61::177	1.59(1.15, 2.19)	0.0053416	61::176	1.59(1.15, 2.2)	0.00513172	0::1	0(0, Inf)	0.992975
TUSC2	chr3	50362339	50365669	61::177	1.59(1.15, 2.19)	0.0053416	61::176	1.59(1.15, 2.2)	0.00513172	0::1	0(0, Inf)	0.992975
HAT1	chr2	172778970	172848600	8::4	6.31(1.73, 23.06)	0.00535639	8::4	6.31(1.73, 23.06)	0.00535639	0::0	--	--
APOBEC3A_B	chr22	39353526	39388783	14::20	2.81(1.36, 5.81)	0.00537306	14::19	2.83(1.36, 5.86)	0.00518744	0::1	0(0, Inf)	0.993604
OCEL1	chr19	17337034	17340028	47::147	1.7(1.17, 2.46)	0.00543134	47::143	1.72(1.19, 2.51)	0.00428409	0::4	0(0, Inf)	0.984984
LOC100506076	chr2	97944453	97957632	10::86	0.38(0.19, 0.75)	0.00548067	9::72	0.37(0.18, 0.78)	0.0082379	1::14	0.4(0.05, 3.25)	0.388796
LOC100506123	chr2	97949671	97957533	10::86	0.38(0.19, 0.75)	0.00548067	9::72	0.37(0.18, 0.78)	0.0082379	1::14	0.4(0.05, 3.25)	0.388796
IFITM2	chr11	308106	309410	47::116	1.71(1.17, 2.51)	0.00557143	45::114	1.63(1.11, 2.4)	0.0132594	2::2	15.85(1.62, 154.6)	0.0174188
CENPBD1P1	chr19	59086765	59095762	27::49	2.12(1.24, 3.6)	0.00565704	27::48	2.15(1.26, 3.66)	0.00495307	0::1	0(0, Inf)	0.992605
MBOAT7	chr19	54677108	54693431	26::59	2.05(1.23, 3.42)	0.00570257	26::55	2.13(1.27, 3.57)	0.00401076	0::4	0(0, Inf)	0.985457
RNF144B	chr6	18387580	18469100	7::9	4.8(1.57, 14.61)	0.00579346	7::9	4.8(1.57, 14.61)	0.00579346	0::0	--	--
MIR6506	chr16	15704886	15704952	11::15	3.2(1.4, 7.32)	0.00588155	11::14	3.39(1.46, 7.88)	0.0044484	0::1	0(0, Inf)	0.992515
CMSS1	chr3	99833773	99897476	2::3	18.12(2.3, 142.64)	0.00592093	2::3	18.12(2.3, 142.64)	0.00592093	0::0	--	--
FILIP1L	chr3	99551987	99595047	2::3	18.12(2.3, 142.64)	0.00592093	2::3	18.12(2.3, 142.64)	0.00592093	0::0	--	--
TMBIM1	chr2	219138914	219157300	6::5	7.67(1.79, 32.83)	0.00603817	6::5	7.67(1.79, 32.83)	0.00603817	0::0	--	--
RAB31	chr18	9708297	9862548	8::10	4.08(1.49, 11.12)	0.00607355	8::9	4.45(1.58, 12.48)	0.00459053	0::1	0(0, Inf)	0.992656
ANKRD36	chr2	97778889	97930257	9::81	0.36(0.17, 0.75)	0.00608021	8::71	0.33(0.15, 0.71)	0.00457056	1::10	1.11(0.13, 9.75)	0.927095
TK1	chr17	76170159	76183285	8::10	4.56(1.54, 13.52)	0.00619307	7::10	4.1(1.33, 12.63)	0.0138195	1::0	--	0.991043
ANLN	chr7	36429470	36493400	4::5	7.92(1.79, 35.02)	0.00634686	4::5	7.92(1.79, 35.02)	0.00634686	0::0	--	--
KIAA0895	chr7	36363760	36406849	4::5	7.92(1.79, 35.02)	0.00634686	4::5	7.92(1.79, 35.02)	0.00634686	0::0	--	--
NUP93	chr16	56764040	56884198	1::1	60.72(3.18, 1160.08)	0.00636745	0::0	--	NA	1::1	60.72(3.18, 1160.08)	0.00636745
KLLN	chr10	89618917	89623194	12::17	3.05(1.37, 6.81)	0.0063817	12::17	3.05(1.37, 6.81)	0.0063817	0::0	--	--
LINC02352	chr15	31508223	31517210	11::14	3.36(1.41, 8.04)	0.00641312	11::14	3.36(1.41, 8.04)	0.00641312	0::0	--	--
HAR1B	chr20	61726844	61733671	48::103	1.75(1.17, 2.62)	0.00652347	47::103	1.69(1.13, 2.53)	0.0111495	1::0	--	0.99034
MED25	chr19	50321535	50340237	24::41	2.15(1.24, 3.74)	0.00654289	24::41	2.15(1.24, 3.74)	0.00654289	0::0	--	--
LINC01991	chr3	187676562	187694195	6::4	6.36(1.67, 24.22)	0.0066469	5::2	9.29(1.68, 51.43)	0.0106979	1::2	2.84(0.23, 35.29)	0.416487
HMOX1	chr22	35777088	35790200	16::35	2.44(1.28, 4.67)	0.00669238	16::35	2.44(1.28, 4.67)	0.00669238	0::0	--	--
DAXX	chr6	33286334	33290736	24::54	2.05(1.22, 3.46)	0.00672247	24::50	2.14(1.26, 3.62)	0.00469955	0::4	0(0, Inf)	0.98546
PPP6R2	chr22	50781755	50883518	12::69	0.41(0.21, 0.78)	0.00682988	12::68	0.41(0.22, 0.79)	0.00763069	0::1	0(0, Inf)	0.992199
SMCHD1	chr18	2655724	2805015	35::76	1.9(1.19, 3.04)	0.00693211	35::76	1.9(1.19, 3.04)	0.00693211	0::0	--	--
ABCC4	chr13	95672082	95953700	6::50	0.27(0.1, 0.7)	0.00715297	0::8	0(0, Inf)	0.976541	6::42	0.33(0.13, 0.88)	0.0259054
LOC102723373	chr16	53407404	53418171	4::2	19.52(2.24, 170.3)	0.00716477	3::2	8.19(0.94, 71.42)	0.057159	1::0	--	0.989598
MIR6838	chr7	44112976	44113032	18::31	2.36(1.26, 4.4)	0.0071663	17::31	2.23(1.18, 4.21)	0.0136065	1::0	--	0.990909
RBPJ	chr4	26322849	26436752	11::18	3.04(1.35, 6.85)	0.00718486	11::18	3.04(1.35, 6.85)	0.00718486	0::0	--	--
RNF216-IT1	chr7	5702062	5720092	11::17	3.2(1.36, 7.49)	0.00745791	10::14	3.76(1.5, 9.42)	0.00467869	1::3	1.18(0.11, 13.14)	0.893336
PPIF	chr10	81107224	81115089	21::41	2.17(1.23, 3.81)	0.00748748	21::40	2.2(1.25, 3.89)	0.00658588	0::1	0(0, Inf)	0.99268
PHACTR3	chr20	58179594	58422766	13::21	3.19(1.36, 7.49)	0.00767631	12::21	2.87(1.2, 6.88)	0.0177891	1::0	--	0.990776
RTL10	chr22	19833668	19842397	9::9	4.34(1.47, 12.81)	0.00776577	9::7	6.26(1.91, 20.46)	0.00242395	0::2	0(0, Inf)	0.988122
FLJ37453	chr1	16160709	16174642	9::13	3.53(1.39, 8.94)	0.00777897	9::13	3.53(1.39, 8.94)	0.00777897	0::0	--	--
SPEN	chr1	16174201	16266951	9::13	3.53(1.39, 8.94)	0.00777897	9::13	3.53(1.39, 8.94)	0.00777897	0::0	--	--
HYAL1	chr3	50337323	50341005	78::236	1.48(1.11, 1.97)	0.0078392	78::235	1.48(1.11, 1.97)	0.00758596	0::1	0(0, Inf)	0.992975
SERPINB9P1	chr6	2854890	2876744	19::46	2.23(1.23, 4.04)	0.0079121	19::45	2.27(1.25, 4.13)	0.0068591	0::1	0(0, Inf)	0.992656
MGRN1	chr16	4674826	4740973	96::262	1.43(1.1, 1.86)	0.00798561	96::262	1.43(1.1, 1.86)	0.00798561	0::0	--	--
PNKD	chr2	219187901	219211516	12::16	3.24(1.36, 7.72)	0.00815721	12::16	3.24(1.36, 7.72)	0.00815721	0::0	--	--
CBX3P2	chr18	2652168	2655394	14::27	2.61(1.28, 5.32)	0.00818965	14::27	2.61(1.28, 5.32)	0.00818965	0::0	--	--
TMEM63A	chr1	226033237	226070080	33::149	0.57(0.37, 0.86)	0.00819507	33::149	0.57(0.37, 0.86)	0.00819507	0::0	--	--
CRYL1	chr13	20977807	21099996	16::29	2.55(1.27, 5.12)	0.008243	16::29	2.55(1.27, 5.12)	0.008243	0::0	--	--
BRAF	chr7	140419136	140624729	5::5	7.42(1.67, 32.87)	0.00832807	5::5	7.42(1.67, 32.87)	0.00832807	0::0	--	--
ARHGAP45	chr19	1071208	1087830	177::543	1.3(1.07, 1.58)	0.00846702	176::539	1.29(1.06, 1.57)	0.0103434	1::4	5.88(0.59, 58.71)	0.131546
CTRC	chr1	15764938	15775737	12::21	2.88(1.31, 6.35)	0.00862492	12::21	2.88(1.31, 6.35)	0.00862492	0::0	--	--
POLR2E	chr19	1086577	1095391	174::531	1.3(1.07, 1.58)	0.00863692	173::527	1.29(1.06, 1.57)	0.010581	1::4	5.87(0.59, 58.63)	0.131963
SULT1E1	chr4	70706929	70725863	11::15	3.09(1.33, 7.18)	0.00867734	11::15	3.09(1.33, 7.18)	0.00867734	0::0	--	--
CC2D2A	chr4	15471488	15483887	12::14	3.22(1.34, 7.74)	0.0088089	12::14	3.22(1.34, 7.74)	0.0088089	0::0	--	--
OPN4	chr10	88414313	88426216	70::330	0.68(0.51, 0.91)	0.00882682	70::330	0.68(0.51, 0.91)	0.00882682	0::0	--	--
SPSB1	chr1	9352952	9429590	16::109	0.45(0.25, 0.82)	0.00883854	1::7	0.91(0.09, 9.09)	0.934684	15::102	0.44(0.24, 0.8)	0.00776926
GRIP2	chr3	14530615	14581849	7::7	5.44(1.53, 19.38)	0.0088988	7::7	5.44(1.53, 19.38)	0.0088988	0::0	--	--
FRAT2	chr10	99092253	99094486	8::7	4.2(1.43, 12.33)	0.0089225	8::7	4.2(1.43, 12.33)	0.0089225	0::0	--	--
RASGRP4	chr19	38899697	38916859	57::147	1.58(1.12, 2.23)	0.00905061	57::147	1.58(1.12, 2.23)	0.00905061	0::0	--	--
PNPLA2	chr11	818913	825571	76::201	1.48(1.1, 2)	0.00918809	76::200	1.49(1.11, 2.01)	0.00861473	0::1	0(0, Inf)	0.992573
MCL1	chr1	150547026	150552214	38::96	1.76(1.15, 2.69)	0.00950813	37::95	1.69(1.1, 2.6)	0.0164125	1::1	32.28(0.84, 1240.94)	0.0620022
ANKLE1	chr19	17392709	17398455	65::179	1.52(1.11, 2.08)	0.00960718	65::179	1.52(1.11, 2.08)	0.00960718	0::0	--	--
HOTS	chr11	2013637	2017524	33::66	1.88(1.17, 3.03)	0.00968027	32::66	1.83(1.13, 2.97)	0.0138093	1::0	--	0.991307
RPLP2	chr11	809966	812876	63::165	1.54(1.11, 2.13)	0.00977367	63::164	1.54(1.11, 2.14)	0.00909655	0::1	0(0, Inf)	0.992572
FAM98C	chr19	38893774	38899728	63::171	1.54(1.11, 2.15)	0.00979641	63::170	1.55(1.11, 2.15)	0.00943632	0::1	0(0, Inf)	0.992975
MIR6513	chr2	219144847	219144911	5::2	9.68(1.73, 54.19)	0.00981805	5::2	9.68(1.73, 54.19)	0.00981805	0::0	--	--
ABHD16A	chr6	2948375	2964752	15::27	2.44(1.24, 4.79)	0.00986106	15::26	2.5(1.26, 4.93)	0.00843757	0::1	0(0, Inf)	0.99268
LY6G6F	chr6	3017534	3021351	15::27	2.44(1.24, 4.79)	0.00986106	15::26	2.5(1.26, 4.93)	0.00843757	0::1	0(0, Inf)	0.99268
LY6G6F-LY6G6D	chr6	3054323	3065379	15::27	2.44(1.24, 4.79)	0.00986106	15::26	2.5(1.26, 4.93)	0.00843757	0::1	0(0, Inf)	0.99268
GNPDA1	chr5	141380235	141392592	6::8	5.65(1.52, 21.07)	0.00986845	5::8	5.17(1.32, 20.3)	0.0184982	1::0	--	0.991335
SLC11A1	chr2	219246995	219261617	64::169	1.53(1.11, 2.1)	0.00993728	64::169	1.53(1.11, 2.1)	0.00993728	0::0	--	--
DHX40	chr17	57642970	57685704	8::10	3.86(1.38, 10.79)	0.0100368	8::10	3.86(1.38, 10.79)	0.0100368	0::0	--	--
H4C5	chr6	26204837	26205249	14::30	2.45(1.24, 4.85)	0.0101582	12::24	2.28(1.09, 4.77)	0.0287889	2::6	3.77(0.68, 21)	0.130447
MIR8085	chr19	45261913	45261978	32::71	1.82(1.15, 2.88)	0.0102029	32::71	1.82(1.15, 2.88)	0.0102029	0::0	--	--
EPHX1	chr1	225997835	226033262	38::167	0.59(0.4, 0.88)	0.0102125	38::165	0.6(0.4, 0.89)	0.0117595	0::2	0(0, Inf)	0.988225
HAS1	chr19	52216364	52227244	12::20	2.72(1.27, 5.85)	0.0102166	12::20	2.72(1.27, 5.85)	0.0102166	0::0	--	--
NEDD9	chr6	11183530	11382581	19::36	2.24(1.21, 4.14)	0.0102701	19::36	2.24(1.21, 4.14)	0.0102701	0::0	--	--
SNORA52	chr11	811680	811814	62::164	1.54(1.11, 2.13)	0.0103064	62::163	1.54(1.11, 2.14)	0.00959212	0::1	0(0, Inf)	0.992573
LINC02057	chr5	60546386	60560756	4::1	29.06(2.21, 381.54)	0.0103289	4::1	29.06(2.21, 381.54)	0.0103289	0::0	--	--
HNRNPA3	chr2	178077421	178088687	22::48	2.04(1.18, 3.53)	0.0104696	21::45	1.93(1.11, 3.37)	0.0204152	1::3	9.06(0.84, 97.17)	0.0686724
ZNF710-AS1	chr15	90617743	90625439	29::64	1.85(1.16, 2.97)	0.0105004	29::64	1.85(1.16, 2.97)	0.0105004	0::0	--	--
IFITM5	chr11	298200	299526	54::147	1.58(1.11, 2.24)	0.010539	52::146	1.51(1.06, 2.15)	0.0230852	2::1	41.63(2.76, 628.26)	0.00708448
MIR6800	chr19	50335274	50335356	23::40	2.08(1.19, 3.64)	0.0105617	23::40	2.08(1.19, 3.64)	0.0105617	0::0	--	--
TMEM260	chr14	57046515	57116232	5::5	6.52(1.55, 27.47)	0.0106108	5::5	6.52(1.55, 27.47)	0.0106108	0::0	--	--
SUMO1P1	chr20	52491039	52492248	14::23	2.54(1.24, 5.18)	0.0106432	13::23	2.34(1.13, 4.86)	0.0225241	1::0	--	0.990775
EXOSC5	chr19	41892278	41903264	14::22	2.54(1.24, 5.2)	0.0106625	14::21	2.62(1.27, 5.39)	0.00906673	0::1	0(0, Inf)	0.99268
FOSL2	chr2	28615724	28640184	6::5	5.83(1.5, 22.58)	0.0107529	6::4	7.21(1.65, 31.41)	0.00855146	0::1	0(0, Inf)	0.99268
SF3A2	chr19	2236822	2248654	31::74	1.84(1.15, 2.95)	0.0107674	31::71	1.87(1.16, 2.99)	0.00953223	0::3	0(0, Inf)	0.988095
LOC643802	chr16	53399303	53405124	4::1	24.24(2.08, 282.31)	0.01092	3::1	8.95(0.9, 89.07)	0.061663	1::0	--	0.989598
MIR4531	chr19	45156955	45157002	8::9	3.79(1.36, 10.58)	0.0109569	8::9	3.79(1.36, 10.58)	0.0109569	0::0	--	--
SNN	chr16	11762310	11773008	8::11	3.76(1.35, 10.47)	0.0112155	8::9	4.77(1.66, 13.77)	0.00381536	0::2	0(0, Inf)	0.986491
TBC1D12	chr10	96162297	96296089	3::3	11.91(1.75, 80.98)	0.0112868	2::3	6.56(0.77, 55.6)	0.084763	1::0	--	0.990115
LOC105378052	chr6	150255648	150257455	1::2	25.2(2.08, 306.02)	0.0112994	0::0	--	NA	1::2	25.2(2.08, 306.02)	0.0112994
RAET1G	chr6	150238013	150244257	1::2	25.2(2.08, 306.02)	0.0112994	0::0	--	NA	1::2	25.2(2.08, 306.02)	0.0112994
ULBP1	chr6	150285078	150294851	1::2	25.2(2.08, 306.02)	0.0112994	0::0	--	NA	1::2	25.2(2.08, 306.02)	0.0112994
ULBP2	chr6	150263149	150270368	1::2	25.2(2.08, 306.02)	0.0112994	0::0	--	NA	1::2	25.2(2.08, 306.02)	0.0112994
CATIP	chr2	219221579	219232817	15::25	2.55(1.24, 5.28)	0.0113319	15::25	2.55(1.24, 5.28)	0.0113319	0::0	--	--
CATIP-AS1	chr2	219231387	219232625	15::25	2.55(1.24, 5.28)	0.0113319	15::25	2.55(1.24, 5.28)	0.0113319	0::0	--	--
TAFA1	chr3	68053389	68594771	5::33	0.28(0.1, 0.75)	0.0114725	5::33	0.28(0.1, 0.75)	0.0114725	0::0	--	--
USP17L10	chr4	9212382	9213975	27::66	1.93(1.16, 3.22)	0.0115959	5::16	0.81(0.27, 2.43)	0.70594	22::50	2.53(1.42, 4.51)	0.00156411
USP17L11	chr4	9217130	9218723	27::66	1.93(1.16, 3.22)	0.0115959	5::16	0.81(0.27, 2.43)	0.70594	22::50	2.53(1.42, 4.51)	0.00156411
USP17L12	chr4	9221877	9223470	27::66	1.93(1.16, 3.22)	0.0115959	5::16	0.81(0.27, 2.43)	0.70594	22::50	2.53(1.42, 4.51)	0.00156411
USP17L13	chr4	9226621	9228214	27::66	1.93(1.16, 3.22)	0.0115959	5::16	0.81(0.27, 2.43)	0.70594	22::50	2.53(1.42, 4.51)	0.00156411
USP17L15	chr4	9236110	9238060	27::66	1.93(1.16, 3.22)	0.0115959	5::16	0.81(0.27, 2.43)	0.70594	22::50	2.53(1.42, 4.51)	0.00156411
USP17L17	chr4	9245604	9247197	27::66	1.93(1.16, 3.22)	0.0115959	5::16	0.81(0.27, 2.43)	0.70594	22::50	2.53(1.42, 4.51)	0.00156411
USP17L18	chr4	9217130	9218723	27::66	1.93(1.16, 3.22)	0.0115959	5::16	0.81(0.27, 2.43)	0.70594	22::50	2.53(1.42, 4.51)	0.00156411
USP17L19	chr4	9255103	9256696	27::66	1.93(1.16, 3.22)	0.0115959	5::16	0.81(0.27, 2.43)	0.70594	22::50	2.53(1.42, 4.51)	0.00156411
USP17L20	chr4	9217130	9218723	27::66	1.93(1.16, 3.22)	0.0115959	5::16	0.81(0.27, 2.43)	0.70594	22::50	2.53(1.42, 4.51)	0.00156411
USP17L21	chr4	9221877	9223470	27::66	1.93(1.16, 3.22)	0.0115959	5::16	0.81(0.27, 2.43)	0.70594	22::50	2.53(1.42, 4.51)	0.00156411
USP17L22	chr4	9269344	9270937	27::66	1.93(1.16, 3.22)	0.0115959	5::16	0.81(0.27, 2.43)	0.70594	22::50	2.53(1.42, 4.51)	0.00156411
USP17L24	chr4	9326890	9328483	27::66	1.93(1.16, 3.22)	0.0115959	5::16	0.81(0.27, 2.43)	0.70594	22::50	2.53(1.42, 4.51)	0.00156411
USP17L25	chr4	9326890	9328483	27::66	1.93(1.16, 3.22)	0.0115959	5::16	0.81(0.27, 2.43)	0.70594	22::50	2.53(1.42, 4.51)	0.00156411
USP17L26	chr4	9341128	9342721	27::66	1.93(1.16, 3.22)	0.0115959	5::16	0.81(0.27, 2.43)	0.70594	22::50	2.53(1.42, 4.51)	0.00156411
USP17L27	chr4	9326890	9328483	27::66	1.93(1.16, 3.22)	0.0115959	5::16	0.81(0.27, 2.43)	0.70594	22::50	2.53(1.42, 4.51)	0.00156411
USP17L28	chr4	9364854	9366447	27::66	1.93(1.16, 3.22)	0.0115959	5::16	0.81(0.27, 2.43)	0.70594	22::50	2.53(1.42, 4.51)	0.00156411
USP17L29	chr4	9350618	9352211	27::66	1.93(1.16, 3.22)	0.0115959	5::16	0.81(0.27, 2.43)	0.70594	22::50	2.53(1.42, 4.51)	0.00156411
USP17L30	chr4	9326890	9328483	27::66	1.93(1.16, 3.22)	0.0115959	5::16	0.81(0.27, 2.43)	0.70594	22::50	2.53(1.42, 4.51)	0.00156411
USP17L5	chr4	9331636	9333229	27::66	1.93(1.16, 3.22)	0.0115959	5::16	0.81(0.27, 2.43)	0.70594	22::50	2.53(1.42, 4.51)	0.00156411
USP17L6P	chr4	9369599	9370796	27::66	1.93(1.16, 3.22)	0.0115959	5::16	0.81(0.27, 2.43)	0.70594	22::50	2.53(1.42, 4.51)	0.00156411
USP17L9P	chr4	9360107	9361700	27::66	1.93(1.16, 3.22)	0.0115959	5::16	0.81(0.27, 2.43)	0.70594	22::50	2.53(1.42, 4.51)	0.00156411
LRP11	chr6	150139892	150185495	1::1	39.3(2.27, 680.98)	0.0116404	0::0	--	NA	1::1	39.3(2.27, 680.98)	0.0116404
RAET1E	chr6	150209600	150212170	1::1	39.3(2.27, 680.98)	0.0116404	0::0	--	NA	1::1	39.3(2.27, 680.98)	0.0116404
RAET1E-AS1	chr6	150184633	150240644	1::1	39.3(2.27, 680.98)	0.0116404	0::0	--	NA	1::1	39.3(2.27, 680.98)	0.0116404
LMAN2	chr5	176758567	176778669	23::52	1.99(1.17, 3.41)	0.0116526	23::52	1.99(1.17, 3.41)	0.0116526	0::0	--	--
TMEM104	chr17	72772637	72835892	5::5	7.78(1.57, 38.55)	0.0120013	5::5	7.78(1.57, 38.55)	0.0120013	0::0	--	--
ITIH3	chr3	52828783	52843025	8::3	7.21(1.54, 33.75)	0.0120749	8::3	7.21(1.54, 33.75)	0.0120749	0::0	--	--
ITIH4	chr3	52846977	52864688	8::3	7.21(1.54, 33.75)	0.0120749	8::3	7.21(1.54, 33.75)	0.0120749	0::0	--	--
RUBCNL	chr13	46915873	46961387	8::8	3.94(1.35, 11.53)	0.0121112	8::8	3.94(1.35, 11.53)	0.0121112	0::0	--	--
KCNU1	chr8	36641891	36793643	8::7	4.5(1.39, 14.59)	0.0121714	7::7	3.78(1.12, 12.81)	0.0324884	1::0	--	0.99076
PLXNA1	chr3	126707436	126756235	30::137	0.58(0.38, 0.89)	0.0123885	30::137	0.58(0.38, 0.89)	0.0123885	0::0	--	--
BCL3	chr19	45251964	45263301	32::72	1.79(1.13, 2.82)	0.0127156	32::72	1.79(1.13, 2.82)	0.0127156	0::0	--	--
MCTP1	chr5	94041241	94417570	14::83	0.46(0.25, 0.85)	0.012757	14::82	0.47(0.25, 0.86)	0.015105	0::1	0(0, Inf)	0.991901
PEX13	chr2	61244854	61279125	3::1	20.94(1.91, 229.51)	0.012785	2::1	8.63(0.74, 100.36)	0.0849917	1::0	--	0.989849
NRM	chr6	1967471	1970407	15::26	2.34(1.2, 4.57)	0.0128781	15::22	2.59(1.3, 5.17)	0.00679973	0::4	0(0, Inf)	0.985184
TSEN34	chr19	54694581	54698394	21::52	2.01(1.16, 3.48)	0.0129161	21::48	2.1(1.2, 3.66)	0.00907547	0::4	0(0, Inf)	0.985459
LSM2	chr6	3079923	3089494	15::31	2.32(1.19, 4.52)	0.0129778	15::28	2.44(1.24, 4.79)	0.00970957	0::3	0(0, Inf)	0.987544
MSL1	chr17	38278223	38286567	9::12	3.32(1.29, 8.58)	0.0130852	9::12	3.32(1.29, 8.58)	0.0130852	0::0	--	--
NR1D1	chr17	38249045	38256842	9::12	3.32(1.29, 8.58)	0.0130852	9::12	3.32(1.29, 8.58)	0.0130852	0::0	--	--
GSTP1	chr11	67351282	67354124	73::293	0.7(0.52, 0.93)	0.0130933	73::293	0.7(0.52, 0.93)	0.0130933	0::0	--	--
LOC728613	chr5	1597671	1634120	7::52	0.32(0.13, 0.79)	0.0131673	0::1	0(0, Inf)	0.991511	7::51	0.34(0.14, 0.83)	0.0180028
SERPINA1	chr14	94843083	94856972	12::21	2.64(1.22, 5.68)	0.0132752	12::21	2.64(1.22, 5.68)	0.0132752	0::0	--	--
MIR675	chr11	2017988	2018061	18::31	2.3(1.19, 4.45)	0.0134367	17::31	2.2(1.13, 4.31)	0.0210003	1::0	--	0.991307
CTDSP1	chr2	219264590	219270664	63::167	1.5(1.09, 2.08)	0.0134965	63::167	1.5(1.09, 2.08)	0.0134965	0::0	--	--
MIR26B	chr2	219267368	219267445	63::167	1.5(1.09, 2.08)	0.0134965	63::167	1.5(1.09, 2.08)	0.0134965	0::0	--	--
CXCR1	chr2	219027563	219031685	5::4	5.72(1.43, 22.86)	0.0135139	5::3	7.12(1.59, 31.87)	0.010317	0::1	0(0, Inf)	0.992686
CXCR2	chr2	218990016	219001974	5::4	5.72(1.43, 22.86)	0.0135139	5::3	7.12(1.59, 31.87)	0.010317	0::1	0(0, Inf)	0.992686
RO60	chr1	193029003	193055115	10::15	3.08(1.26, 7.54)	0.0135509	10::15	3.08(1.26, 7.54)	0.0135509	0::0	--	--
SMARCA4	chr19	11094799	11172947	14::27	2.44(1.2, 4.95)	0.0136188	14::26	2.47(1.21, 5.04)	0.0125971	0::1	0(0, Inf)	0.993087
ELF2	chr4	139978373	140098372	4::3	7.97(1.53, 41.52)	0.0137561	4::3	7.97(1.53, 41.52)	0.0137561	0::0	--	--
BOP1	chr8	145486000	145515120	79::188	1.46(1.08, 1.97)	0.0139856	79::187	1.46(1.08, 1.97)	0.0136573	0::1	0(0, Inf)	0.993139
DGAT1	chr8	145538246	145550515	79::188	1.46(1.08, 1.97)	0.0139856	79::187	1.46(1.08, 1.97)	0.0136573	0::1	0(0, Inf)	0.993139
HSF1	chr8	145515285	145538383	79::188	1.46(1.08, 1.97)	0.0139856	79::187	1.46(1.08, 1.97)	0.0136573	0::1	0(0, Inf)	0.993139
MIR6848	chr8	145540908	145540978	79::188	1.46(1.08, 1.97)	0.0139856	79::187	1.46(1.08, 1.97)	0.0136573	0::1	0(0, Inf)	0.993139
SCRT1	chr8	145554227	145560144	79::188	1.46(1.08, 1.97)	0.0139856	79::187	1.46(1.08, 1.97)	0.0136573	0::1	0(0, Inf)	0.993139
FAAP20	chr1	2120987	2126214	40::90	1.69(1.11, 2.58)	0.0139859	40::89	1.7(1.12, 2.59)	0.0134842	0::1	0(0, Inf)	0.99313
TP53	chr17	7571719	7578811	32::86	1.74(1.12, 2.72)	0.0140639	32::84	1.76(1.13, 2.74)	0.0129772	0::2	0(0, Inf)	0.990187
LINC02252	chr15	34943335	34947965	52::120	1.59(1.1, 2.32)	0.0145009	50::118	1.55(1.06, 2.27)	0.0222669	2::2	9.59(0.29, 313.7)	0.203949
VWF	chr12	6058039	6233841	2::1	23.45(1.87, 294.26)	0.0145038	1::0	--	0.990597	1::1	16.21(0.93, 281.96)	0.0559078
NCF2	chr1	183524696	183559594	21::52	1.99(1.15, 3.47)	0.0146042	19::42	1.92(1.07, 3.44)	0.0291138	2::10	2.8(0.53, 14.63)	0.223013
COL16A1	chr1	32117864	32169618	29::136	0.58(0.37, 0.9)	0.0146103	29::136	0.58(0.37, 0.9)	0.0146103	0::0	--	--
ANKRD11	chr16	89334039	89556969	1::1	31.9(1.98, 514.08)	0.0146256	0::1	0(0, Inf)	0.993395	1::0	--	0.989599
LOC101927817	chr16	89497325	89520902	1::1	31.9(1.98, 514.08)	0.0146256	0::1	0(0, Inf)	0.993395	1::0	--	0.989599
ATP2A1	chr16	28891363	28915830	5::2	8.36(1.52, 45.98)	0.0146853	0::1	0(0, Inf)	0.992516	5::1	15.05(1.67, 136)	0.0157722
ATP2A1-AS1	chr16	28890277	28891242	5::2	8.36(1.52, 45.98)	0.0146853	0::1	0(0, Inf)	0.992516	5::1	15.05(1.67, 136)	0.0157722
ATXN2L	chr16	28834368	28848558	5::2	8.36(1.52, 45.98)	0.0146853	0::1	0(0, Inf)	0.992516	5::1	15.05(1.67, 136)	0.0157722
CD19	chr16	28943291	28950663	5::2	8.36(1.52, 45.98)	0.0146853	0::1	0(0, Inf)	0.992516	5::1	15.05(1.67, 136)	0.0157722
LAT	chr16	28996372	29002105	5::2	8.36(1.52, 45.98)	0.0146853	0::1	0(0, Inf)	0.992516	5::1	15.05(1.67, 136)	0.0157722
MIR4517	chr16	28969903	28969982	5::2	8.36(1.52, 45.98)	0.0146853	0::1	0(0, Inf)	0.992516	5::1	15.05(1.67, 136)	0.0157722
MIR4721	chr16	28855239	28855328	5::2	8.36(1.52, 45.98)	0.0146853	0::1	0(0, Inf)	0.992516	5::1	15.05(1.67, 136)	0.0157722
NFATC2IP	chr16	28962317	28977767	5::2	8.36(1.52, 45.98)	0.0146853	0::1	0(0, Inf)	0.992516	5::1	15.05(1.67, 136)	0.0157722
RABEP2	chr16	28915741	28936559	5::2	8.36(1.52, 45.98)	0.0146853	0::1	0(0, Inf)	0.992516	5::1	15.05(1.67, 136)	0.0157722
SH2B1	chr16	28875077	28885534	5::2	8.36(1.52, 45.98)	0.0146853	0::1	0(0, Inf)	0.992516	5::1	15.05(1.67, 136)	0.0157722
SPNS1	chr16	28986098	28995864	5::2	8.36(1.52, 45.98)	0.0146853	0::1	0(0, Inf)	0.992516	5::1	15.05(1.67, 136)	0.0157722
TUFM	chr16	28853731	28857669	5::2	8.36(1.52, 45.98)	0.0146853	0::1	0(0, Inf)	0.992516	5::1	15.05(1.67, 136)	0.0157722
CATIP-AS2	chr2	219190963	219222689	11::15	3.1(1.25, 7.68)	0.0147149	11::15	3.1(1.25, 7.68)	0.0147149	0::0	--	--
LINC01010	chr6	134758853	134825158	6::6	4.4(1.34, 14.49)	0.0147476	6::6	4.4(1.34, 14.49)	0.0147476	0::0	--	--
LINC00656	chr20	23105705	23113273	10::15	2.93(1.23, 6.96)	0.014823	9::14	2.76(1.13, 6.74)	0.0260955	1::1	7.81(0.22, 277.54)	0.259146
ARRDC5	chr19	4890448	4902908	7::9	3.79(1.3, 11.09)	0.0149664	6::9	3.36(1.1, 10.29)	0.0336793	1::0	--	0.991024
CCR1	chr3	46243201	46249804	10::15	2.85(1.23, 6.62)	0.0149747	10::14	2.98(1.27, 7.01)	0.0123254	0::1	0(0, Inf)	0.99268
H19	chr11	2016405	2022696	19::34	2.2(1.17, 4.15)	0.0149815	18::34	2.11(1.11, 4.02)	0.0230367	1::0	--	0.991307
FOXP4	chr6	41514118	41570122	20::122	0.52(0.3, 0.88)	0.0150973	20::121	0.52(0.31, 0.89)	0.0159755	0::1	0(0, Inf)	0.992549
MIR3909	chr22	35731632	35731751	19::39	2.08(1.15, 3.77)	0.0151079	19::39	2.08(1.15, 3.77)	0.0151079	0::0	--	--
MIR6069	chr22	35732713	35732792	19::39	2.08(1.15, 3.77)	0.0151079	19::39	2.08(1.15, 3.77)	0.0151079	0::0	--	--
LOC100996664	chr14	69092243	69095504	9::9	3.3(1.26, 8.66)	0.0151517	9::8	3.53(1.31, 9.49)	0.0123801	0::1	0(0, Inf)	0.99268
LDB3	chr10	88428267	88495829	73::338	0.71(0.54, 0.94)	0.0152423	73::338	0.71(0.54, 0.94)	0.0152423	0::0	--	--
LINC00376	chr13	63757234	63902227	2::1	25.66(1.86, 353.54)	0.0153327	2::1	25.66(1.86, 353.54)	0.0153327	0::0	--	--
TMEM120A	chr7	75616148	75623913	15::81	0.47(0.26, 0.87)	0.0153478	15::81	0.47(0.26, 0.87)	0.0153478	0::0	--	--
MRGBP	chr20	61427824	61433081	48::125	1.6(1.09, 2.35)	0.0154155	48::122	1.62(1.1, 2.37)	0.0141248	0::3	0(0, Inf)	0.988095
DNAJC6	chr1	65730431	65881554	3::2	12.57(1.62, 97.65)	0.0154986	0::1	0(0, Inf)	0.993551	3::1	17.13(1.55, 189.37)	0.0204992
PEBP4	chr8	22570763	22785427	12::22	2.53(1.19, 5.36)	0.015563	12::22	2.53(1.19, 5.36)	0.015563	0::0	--	--
AMN1	chr12	31824070	31882108	22::48	1.96(1.14, 3.38)	0.0155751	21::48	1.91(1.1, 3.31)	0.0213985	1::0	--	0.991513
RGL2	chr6	4703244	4710533	22::54	1.94(1.13, 3.31)	0.0155826	22::50	2.02(1.17, 3.47)	0.0111984	0::4	0(0, Inf)	0.98546
RSRC1	chr3	157827840	158262624	40::166	0.62(0.42, 0.91)	0.0156693	40::165	0.62(0.42, 0.91)	0.0157085	0::1	0(0, Inf)	0.994219
MIR4321	chr19	2250637	2250717	39::103	1.67(1.1, 2.53)	0.015745	39::100	1.68(1.11, 2.55)	0.0142771	0::3	0(0, Inf)	0.988095
SLC24A4	chr14	92789508	92967825	8::10	3.36(1.26, 8.96)	0.0157565	8::9	3.6(1.32, 9.85)	0.0126065	0::1	0(0, Inf)	0.99268
SPACA6	chr19	52196596	52208443	11::19	2.66(1.2, 5.89)	0.0157854	11::19	2.66(1.2, 5.89)	0.0157854	0::0	--	--
IDH2	chr15	90626278	90645700	27::60	1.82(1.12, 2.96)	0.0158189	27::60	1.82(1.12, 2.96)	0.0158189	0::0	--	--
ENTHD1	chr22	40139048	40289764	8::44	0.38(0.17, 0.83)	0.0159002	8::44	0.38(0.17, 0.83)	0.0159002	0::0	--	--
TUBA1A	chr12	49578577	49583107	10::14	2.85(1.22, 6.7)	0.0159244	9::14	2.67(1.11, 6.41)	0.0281293	1::0	--	0.991252
CDC42BPG	chr11	64590523	64612125	20::49	2.03(1.14, 3.61)	0.0160096	20::49	2.03(1.14, 3.61)	0.0160096	0::0	--	--
ZNF727	chr7	63505811	63545717	4::2	18.19(1.71, 193.36)	0.016158	1::1	15.1(0.33, 689.36)	0.163819	3::1	20.45(0.97, 431.92)	0.0524581
SOD2	chr6	160090100	160114273	43::126	1.63(1.09, 2.42)	0.0162568	41::121	1.62(1.08, 2.42)	0.0186533	2::5	1.82(0.18, 18.26)	0.611877
HDLBP	chr2	242166678	242255257	20::64	2.07(1.14, 3.74)	0.016382	19::64	1.96(1.07, 3.59)	0.028649	1::0	--	0.990965
ITIH4-AS1	chr3	52857950	52859330	7::3	6.8(1.42, 32.58)	0.0165411	7::3	6.8(1.42, 32.58)	0.0165411	0::0	--	--
PIDD1	chr11	799183	805231	64::169	1.48(1.07, 2.05)	0.0165833	64::168	1.49(1.08, 2.06)	0.0155281	0::1	0(0, Inf)	0.992572
NYAP1	chr7	100081549	100092424	4::3	14.74(1.63, 133.34)	0.0166435	4::3	14.74(1.63, 133.34)	0.0166435	0::0	--	--
TSC22D4	chr7	100064141	100076837	4::3	14.74(1.63, 133.34)	0.0166435	4::3	14.74(1.63, 133.34)	0.0166435	0::0	--	--
ZNF324	chr19	58978446	58986803	58::139	1.51(1.08, 2.13)	0.0167329	58::136	1.54(1.09, 2.16)	0.0135055	0::3	0(0, Inf)	0.986799
KCNJ6	chr21	38979674	39288760	2::1	27.9(1.82, 427)	0.0167789	2::1	27.9(1.82, 427)	0.0167789	0::0	--	--
TLR10	chr4	38773859	38784611	9::13	3.03(1.22, 7.54)	0.016857	9::13	3.03(1.22, 7.54)	0.016857	0::0	--	--
UCHL5	chr1	192981383	193028490	10::17	2.9(1.21, 6.95)	0.0169859	10::17	2.9(1.21, 6.95)	0.0169859	0::0	--	--
FIG4	chr6	110012498	110146629	4::1	15.18(1.63, 141.63)	0.0169987	4::1	15.18(1.63, 141.63)	0.0169987	0::0	--	--
HMCN2	chr9	133028038	133309510	4::36	0.27(0.09, 0.79)	0.0170146	4::34	0.29(0.1, 0.87)	0.0277319	0::2	0(0, Inf)	0.986508
TOM1	chr22	35695886	35743966	20::45	2.01(1.13, 3.56)	0.0170351	20::45	2.01(1.13, 3.56)	0.0170351	0::0	--	--
MARF1	chr16	15688243	15737011	11::17	2.66(1.19, 5.96)	0.0170674	11::15	3.14(1.37, 7.17)	0.00676633	0::2	0(0, Inf)	0.98815
LINC01219	chr11	2012325	2014699	33::69	1.78(1.11, 2.86)	0.0171378	32::69	1.73(1.08, 2.8)	0.023939	1::0	--	0.991307
DNAJA2	chr16	46989273	47007585	4::4	8.3(1.46, 47.25)	0.0171546	4::4	8.3(1.46, 47.25)	0.0171546	0::0	--	--
PSMC6	chr14	53173917	53195308	30::79	1.74(1.1, 2.76)	0.017207	29::79	1.7(1.07, 2.71)	0.0241229	1::0	--	0.991305
CYLC2	chr9	105757614	105780770	4::39	0.28(0.1, 0.8)	0.0172511	4::38	0.29(0.1, 0.84)	0.0229515	0::1	0(0, Inf)	0.991581
MKNK2	chr19	2037469	2051243	126::338	1.32(1.05, 1.67)	0.0173189	126::337	1.32(1.05, 1.67)	0.0171282	0::1	0(0, Inf)	0.993354
MDC1	chr6	2049467	2066941	16::32	2.18(1.15, 4.16)	0.017422	16::28	2.39(1.23, 4.62)	0.00976232	0::4	0(0, Inf)	0.985184
CAMKK2	chr12	121675494	121712388	6::5	5.01(1.33, 18.93)	0.0174441	5::5	4.25(1.06, 17.01)	0.040854	1::0	--	0.99098
MIR6088	chr19	45939911	45939962	11::20	2.61(1.18, 5.77)	0.0174753	11::19	2.67(1.2, 5.94)	0.0156996	0::1	0(0, Inf)	0.992974
ARSG	chr17	66288275	66425514	8::11	3.44(1.24, 9.54)	0.0176886	7::11	3.1(1.08, 8.92)	0.0360497	1::0	--	0.99111
ABHD17A	chr19	1876808	1885495	77::177	1.45(1.07, 1.98)	0.017696	77::176	1.45(1.07, 1.98)	0.0173261	0::1	0(0, Inf)	0.993205
UHRF1	chr19	4910155	4962165	6::8	4.05(1.27, 12.9)	0.0177582	5::8	3.54(1.05, 11.93)	0.0414109	1::0	--	0.991024
BAG6	chr6	2937601	2951276	28::59	1.85(1.11, 3.07)	0.0178601	28::57	1.88(1.13, 3.14)	0.0152966	0::2	0(0, Inf)	0.989732
LINC01271	chr20	48927247	48937879	4::3	6.32(1.37, 29.06)	0.017868	3::2	6.58(1.08, 40.15)	0.0412893	1::1	5.71(0.33, 99.95)	0.232552
PPT1	chr1	40537132	40562924	12::20	2.58(1.18, 5.64)	0.0179602	12::20	2.58(1.18, 5.64)	0.0179602	0::0	--	--
ADAT3	chr19	1905397	1913446	73::169	1.46(1.07, 2.01)	0.018141	73::168	1.47(1.07, 2.01)	0.0177519	0::1	0(0, Inf)	0.993205
KLF16	chr19	1852397	1863578	288::852	1.21(1.03, 1.41)	0.0183232	287::851	1.2(1.03, 1.41)	0.0201143	1::1	5.03(0.13, 198.53)	0.389339
FIBP	chr11	65651210	65655942	36::96	1.68(1.09, 2.59)	0.0183961	36::95	1.69(1.1, 2.6)	0.0175287	0::1	0(0, Inf)	0.992975
KISS1R	chr19	917332	921005	54::145	1.55(1.08, 2.23)	0.0184674	54::143	1.55(1.08, 2.24)	0.0174268	0::2	0(0, Inf)	0.990188
ADPRS	chr1	36554492	36559533	23::60	1.95(1.12, 3.41)	0.018474	23::60	1.95(1.12, 3.41)	0.018474	0::0	--	--
C2CD4C	chr19	405444	409147	12::19	2.88(1.19, 6.94)	0.0185969	12::19	2.88(1.19, 6.94)	0.0185969	0::0	--	--
PCAT2	chr8	128084938	128094466	20::102	0.54(0.33, 0.9)	0.0187613	20::102	0.54(0.33, 0.9)	0.0187613	0::0	--	--
SERPINA2	chr14	94830654	94833039	10::19	2.69(1.18, 6.14)	0.0189124	10::19	2.69(1.18, 6.14)	0.0189124	0::0	--	--
RNASEH1-AS1	chr2	3605975	3609340	3::3	13.25(1.53, 114.68)	0.0189656	2::3	10.88(1, 117.84)	0.0496218	1::0	--	0.991061
FOXRED2	chr22	36883238	36903087	8::10	3.43(1.22, 9.6)	0.0190455	6::10	2.84(0.94, 8.57)	0.064149	2::0	--	0.987545
H1-2	chr6	26055967	26056698	23::59	1.89(1.11, 3.2)	0.0190802	23::59	1.89(1.11, 3.2)	0.0190802	0::0	--	--
MRPS18B	chr6	30585616	30594169	10::19	2.67(1.17, 6.06)	0.0191126	10::14	3.25(1.36, 7.75)	0.00793008	0::5	0(0, Inf)	0.983466
PPP1R10	chr6	1950044	1966876	10::19	2.67(1.17, 6.06)	0.0191126	10::14	3.25(1.36, 7.75)	0.00793008	0::5	0(0, Inf)	0.983466
ANKS1A	chr6	34857031	35059183	7::5	4.86(1.29, 18.24)	0.0191327	5::3	6.43(1.07, 38.77)	0.0424471	2::2	3.35(0.44, 25.28)	0.241517
SPACA4	chr19	49109998	49110971	40::105	1.64(1.08, 2.48)	0.0191367	40::101	1.72(1.13, 2.62)	0.0107812	0::4	0(0, Inf)	0.983625
ATP10D	chr4	47487291	47595503	2::1	26.85(1.71, 421.27)	0.0191564	0::1	0(0, Inf)	0.993506	2::0	--	0.985448
CORIN	chr4	47644851	47840084	2::1	26.85(1.71, 421.27)	0.0191564	0::1	0(0, Inf)	0.993506	2::0	--	0.985448
MIR8053	chr4	47654685	47654758	2::1	26.85(1.71, 421.27)	0.0191564	0::1	0(0, Inf)	0.993506	2::0	--	0.985448
AFMID	chr17	76183397	76193641	5::5	5.81(1.33, 25.31)	0.0191886	4::5	4.9(1.04, 23)	0.0440255	1::0	--	0.991043
CDC42EP2	chr11	65082336	65089887	33::73	1.73(1.09, 2.73)	0.0192277	33::73	1.73(1.09, 2.73)	0.0192277	0::0	--	--
WRAP53	chr17	7591666	7606820	36::95	1.66(1.09, 2.54)	0.019257	36::93	1.67(1.09, 2.56)	0.0179223	0::2	0(0, Inf)	0.990187
ITPR1	chr3	4535031	4889524	27::55	1.84(1.1, 3.08)	0.0194556	27::54	1.89(1.13, 3.18)	0.0152223	0::1	0(0, Inf)	0.992042
ALG1L2	chr3	129800673	129817233	3::3	8.19(1.4, 47.87)	0.019595	0::0	--	NA	3::3	8.19(1.4, 47.87)	0.019595
FAM86HP	chr3	129816624	129830276	3::3	8.19(1.4, 47.87)	0.019595	0::0	--	NA	3::3	8.19(1.4, 47.87)	0.019595
LINC02014	chr3	129807708	129813147	3::3	8.19(1.4, 47.87)	0.019595	0::0	--	NA	3::3	8.19(1.4, 47.87)	0.019595
LINC02021	chr3	129830549	129839412	3::3	8.19(1.4, 47.87)	0.019595	0::0	--	NA	3::3	8.19(1.4, 47.87)	0.019595
LOC105376360	chr10	3360886	3792955	7::7	4.03(1.25, 12.97)	0.0196109	5::5	4.06(1.03, 16.01)	0.0449461	2::2	3.92(0.42, 37.01)	0.232652
SPIRE2	chr16	89894882	89937727	2::3	12.31(1.49, 101.46)	0.0196497	2::3	12.31(1.49, 101.46)	0.0196497	0::0	--	--
RAB11FIP4	chr17	29815125	29865230	12::20	2.77(1.18, 6.53)	0.0198388	12::20	2.77(1.18, 6.53)	0.0198388	0::0	--	--
B3GNT10	chr9	123555773	123564006	8::11	3.44(1.22, 9.75)	0.0198575	8::11	3.44(1.22, 9.75)	0.0198575	0::0	--	--
FBXW2	chr9	123519251	123555694	8::11	3.44(1.22, 9.75)	0.0198575	8::11	3.44(1.22, 9.75)	0.0198575	0::0	--	--
POTEE	chr2	131975882	132022845	9::8	3.25(1.2, 8.78)	0.0202344	0::0	--	NA	9::8	3.25(1.2, 8.78)	0.0202344
LOC101929882	chr2	10181679	10183528	7::17	3.92(1.24, 12.42)	0.0202411	6::16	3.64(1.08, 12.31)	0.0378599	1::1	7.92(0.18, 340.58)	0.281009
GLRX2	chr1	193065594	193075244	10::16	2.82(1.17, 6.76)	0.0203069	10::16	2.82(1.17, 6.76)	0.0203069	0::0	--	--
PANO1	chr11	797510	799185	64::170	1.46(1.06, 2.02)	0.0204344	64::169	1.47(1.06, 2.03)	0.0191766	0::1	0(0, Inf)	0.992572
SLC25A22	chr11	790474	798281	64::170	1.46(1.06, 2.02)	0.0204344	64::169	1.47(1.06, 2.03)	0.0191766	0::1	0(0, Inf)	0.992572
LEPROT	chr1	65886350	65901690	3::1	17.13(1.55, 189.39)	0.0204983	0::0	--	NA	3::1	17.13(1.55, 189.39)	0.0204983
NAMPT	chr7	105888743	105925429	5::4	5.47(1.3, 23.08)	0.0205948	5::4	5.47(1.3, 23.08)	0.0205948	0::0	--	--
PTPRC	chr1	198608169	198726605	17::33	2.1(1.12, 3.93)	0.0206085	17::32	2.12(1.13, 3.99)	0.0190946	0::1	0(0, Inf)	0.992975
C19orf53	chr19	13885269	13889586	14::28	2.35(1.14, 4.85)	0.0206782	14::28	2.35(1.14, 4.85)	0.0206782	0::0	--	--
MRI1	chr19	13875335	13885096	14::28	2.35(1.14, 4.85)	0.0206782	14::28	2.35(1.14, 4.85)	0.0206782	0::0	--	--
PSMD5	chr9	123578331	123605200	6::7	4.8(1.27, 18.11)	0.0206839	6::7	4.8(1.27, 18.11)	0.0206839	0::0	--	--
NAA80	chr3	50333832	50336291	144::455	1.29(1.04, 1.6)	0.0207214	144::454	1.29(1.04, 1.6)	0.0203077	0::1	0(0, Inf)	0.992975
SCAMP4	chr19	1905397	1926012	73::170	1.45(1.06, 1.99)	0.0208325	73::169	1.45(1.06, 1.99)	0.0203958	0::1	0(0, Inf)	0.993205
TMEM70	chr8	74888376	74895018	8::11	3.21(1.19, 8.62)	0.0209129	8::11	3.21(1.19, 8.62)	0.0209129	0::0	--	--
GNG13	chr16	848040	850734	106::429	0.75(0.59, 0.96)	0.0209323	105::423	0.76(0.6, 0.96)	0.024266	1::6	0.45(0.04, 4.95)	0.516737
VAV2	chr9	136627015	136857446	67::306	0.71(0.53, 0.95)	0.0210083	67::305	0.71(0.53, 0.96)	0.0239409	0::1	0(0, Inf)	0.99167
CLTC	chr17	57697255	57774317	15::26	2.24(1.13, 4.46)	0.0210859	15::26	2.24(1.13, 4.46)	0.0210859	0::0	--	--
HLA-G	chr6	1132307	1136465	62::281	0.69(0.51, 0.95)	0.0210892	14::30	1.15(0.55, 2.37)	0.713495	48::251	0.63(0.44, 0.88)	0.0079746
ERCC1	chr19	45910591	45927175	14::28	2.25(1.13, 4.5)	0.0211501	14::27	2.29(1.14, 4.59)	0.0193864	0::1	0(0, Inf)	0.992974
DAG1	chr3	49507564	49573051	9::13	3.29(1.19, 9.05)	0.0212218	8::13	2.91(1.02, 8.28)	0.0451476	1::0	--	0.990969
ADAMTSL4	chr1	150521844	150533412	38::101	1.64(1.08, 2.5)	0.0212222	37::100	1.58(1.03, 2.42)	0.0346733	1::1	32.28(0.84, 1240.6)	0.0620117
ADAMTSL4-AS1	chr1	150533370	150547028	38::101	1.64(1.08, 2.5)	0.0212222	37::100	1.58(1.03, 2.42)	0.0346733	1::1	32.28(0.84, 1240.6)	0.0620117
CXCL1	chr4	74735109	74737025	10::12	2.87(1.17, 7.02)	0.0212253	9::11	2.8(1.1, 7.15)	0.0310733	1::1	3.67(0.17, 79.85)	0.408327
IL4I1	chr19	50392912	50432761	97::272	1.36(1.05, 1.77)	0.0212264	97::272	1.36(1.05, 1.77)	0.0212264	0::0	--	--
MIR4750	chr19	50391431	50391487	97::272	1.36(1.05, 1.77)	0.0212264	97::272	1.36(1.05, 1.77)	0.0212264	0::0	--	--
TIMM23B	chr10	51371378	51734610	133::387	1.31(1.04, 1.64)	0.0212281	38::119	0.88(0.59, 1.34)	0.5607	96::269	1.56(1.19, 2.05)	0.00114221
TIMM23B-AGAP6	chr10	51371398	51770276	133::387	1.31(1.04, 1.64)	0.0212281	38::119	0.88(0.59, 1.34)	0.5607	96::269	1.56(1.19, 2.05)	0.00114221
AAMP	chr2	219128851	219134860	4::2	8.21(1.37, 49.2)	0.0212689	4::2	8.21(1.37, 49.2)	0.0212689	0::0	--	--
ARPC2	chr2	219082119	219119071	4::2	8.21(1.37, 49.2)	0.0212689	4::2	8.21(1.37, 49.2)	0.0212689	0::0	--	--
GPBAR1	chr2	219125737	219128584	4::2	8.21(1.37, 49.2)	0.0212689	4::2	8.21(1.37, 49.2)	0.0212689	0::0	--	--
SKIV2L	chr6	31926951	31937527	18::36	2.07(1.11, 3.84)	0.0213305	18::35	2.09(1.12, 3.9)	0.0198141	0::1	0(0, Inf)	0.992974
BEST1	chr11	61717822	61731933	11::20	2.51(1.15, 5.51)	0.021335	11::20	2.51(1.15, 5.51)	0.021335	0::0	--	--
CDH5	chr16	66400593	66438687	1::1	26.5(1.63, 431.69)	0.0213472	0::1	0(0, Inf)	0.993177	1::0	--	0.989599
KXD1	chr19	18668679	18680186	6::7	4.06(1.23, 13.4)	0.0213495	6::6	4.4(1.28, 15.11)	0.0183779	0::1	0(0, Inf)	0.992974
UBA52	chr19	18682666	18688360	6::7	4.06(1.23, 13.4)	0.0213495	6::6	4.4(1.28, 15.11)	0.0183779	0::1	0(0, Inf)	0.992974
PRPF4B	chr6	4021533	4065217	5::8	5.82(1.3, 26.09)	0.0213804	5::8	5.82(1.3, 26.09)	0.0213804	0::0	--	--
AMH	chr19	2249321	2252072	40::106	1.62(1.07, 2.44)	0.021397	40::103	1.63(1.08, 2.47)	0.0195181	0::3	0(0, Inf)	0.988095
LINC02068	chr3	172278690	172313397	11::19	2.5(1.15, 5.45)	0.0214275	11::19	2.5(1.15, 5.45)	0.0214275	0::0	--	--
LILRB5	chr19	54753278	54761136	21::41	2.08(1.11, 3.88)	0.0214461	11::14	3.76(1.55, 9.12)	0.00340684	10::27	1.18(0.48, 2.94)	0.715714
CFAP300	chr11	101918167	101955285	2::2	16.44(1.51, 179.26)	0.0216211	2::2	16.44(1.51, 179.26)	0.0216211	0::0	--	--
ACTN1	chr14	69340844	69446019	12::19	2.45(1.14, 5.28)	0.0218011	11::18	2.35(1.06, 5.22)	0.0355997	1::1	4.2(0.26, 68.12)	0.312583
PLEKHJ1	chr19	2229950	2236328	14::28	2.4(1.14, 5.06)	0.0218735	14::26	2.47(1.16, 5.26)	0.0189019	0::2	0(0, Inf)	0.990185
SMCR8	chr17	18218606	18231370	4::5	7.28(1.33, 39.73)	0.0218823	3::4	6.35(0.94, 42.73)	0.0575829	1::1	12.29(0.29, 518.39)	0.188924
LRRK1	chr15	101459561	101618461	10::20	3.02(1.17, 7.76)	0.0219454	8::19	2.45(0.87, 6.88)	0.0900552	2::1	11.95(0.76, 188.17)	0.0776897
TRPV1	chr17	3468739	3496171	4::4	8.95(1.37, 58.55)	0.0221265	3::4	6.42(0.78, 52.83)	0.0838179	1::0	--	0.99075
LINC02569	chr6	30484042	30487357	15::33	2.13(1.11, 4.07)	0.0221944	14::27	2.18(1.1, 4.31)	0.0246669	1::6	1.68(0.19, 14.92)	0.641299
PEAK3	chr19	2274629	2282174	41::106	1.62(1.07, 2.46)	0.0222004	41::100	1.72(1.13, 2.61)	0.011391	0::6	0(0, Inf)	0.980341
TREML2	chr6	41157486	41168887	9::14	2.84(1.16, 6.93)	0.0222628	9::11	3.38(1.32, 8.69)	0.0113179	0::3	0(0, Inf)	0.9872
LOC101927851	chr1	235093089	235099746	5::6	4.59(1.24, 16.97)	0.0223418	5::6	4.59(1.24, 16.97)	0.0223418	0::0	--	--
MDC1-AS1	chr6	30670843	30680961	13::25	2.29(1.13, 4.67)	0.0223488	13::21	2.57(1.23, 5.37)	0.0117945	0::4	0(0, Inf)	0.985184
SBF1	chr22	50883430	50913464	8::49	0.39(0.18, 0.88)	0.0223528	8::48	0.39(0.18, 0.88)	0.022737	0::1	0(0, Inf)	0.993326
MOB3A	chr19	2071034	2096325	123::332	1.31(1.04, 1.65)	0.0223764	123::331	1.31(1.04, 1.66)	0.0221367	0::1	0(0, Inf)	0.993354
TANC1	chr2	159825145	160089170	5::2	10.41(1.39, 77.85)	0.0224592	1::1	3.8(0.23, 61.55)	0.347464	4::1	27.61(1.29, 590.74)	0.033733
COMMD6	chr13	76099349	76112008	10::16	2.88(1.16, 7.13)	0.0225363	8::16	2.2(0.83, 5.83)	0.110966	2::0	--	0.986812
LIN52	chr14	74551658	74668196	3::1	35.8(1.65, 776.37)	0.0226486	2::1	23.92(0.69, 828.88)	0.0792524	1::0	--	0.990587
KLF11	chr2	10184371	10194963	7::18	3.73(1.2, 11.57)	0.0226726	6::17	3.45(1.04, 11.43)	0.0422885	1::1	7.92(0.18, 340.64)	0.28097
FAM107B	chr10	14560555	14613998	10::15	2.79(1.15, 6.73)	0.0227291	10::13	2.93(1.19, 7.2)	0.0192575	0::2	0(0, Inf)	0.990186
GLMP	chr1	156262477	156265480	4::2	11.76(1.41, 98.35)	0.0229027	4::1	13.38(1.33, 134.74)	0.0277473	0::1	0(0, Inf)	0.994049
VHLL	chr1	156268414	156269098	4::2	11.76(1.41, 98.35)	0.0229027	4::1	13.38(1.33, 134.74)	0.0277473	0::1	0(0, Inf)	0.994049
PRELID1	chr5	176730799	176733950	24::57	1.81(1.09, 3.03)	0.0230538	24::57	1.81(1.09, 3.03)	0.0230538	0::0	--	--
ABCA5	chr17	67240451	67323274	3::1	15.35(1.45, 161.88)	0.0230943	2::1	9.96(0.78, 127.7)	0.077525	1::0	--	0.990601
LINP1	chr10	6779343	6780901	7::12	3.62(1.19, 10.98)	0.0231295	0::5	0(0, Inf)	0.982685	7::7	5.23(1.5, 18.22)	0.00932042
CCDC85B	chr11	65658143	65659106	34::93	1.66(1.07, 2.57)	0.023173	34::92	1.67(1.08, 2.58)	0.0221072	0::1	0(0, Inf)	0.992975
LINC-PINT	chr7	130628918	130794675	41::117	1.59(1.06, 2.37)	0.0233064	40::113	1.56(1.04, 2.33)	0.0328526	1::5	1.88(0.21, 17.07)	0.575304
ERI1	chr8	8860406	8957613	18::38	2(1.1, 3.65)	0.0234106	18::38	2(1.1, 3.65)	0.0234106	0::0	--	--
C7orf61	chr7	100054242	100061883	3::3	13.78(1.42, 133.24)	0.0234915	3::3	13.78(1.42, 133.24)	0.0234915	0::0	--	--
MEPCE	chr7	100027453	100031741	3::3	13.78(1.42, 133.24)	0.0234915	3::3	13.78(1.42, 133.24)	0.0234915	0::0	--	--
PPP1R35	chr7	100032905	100034120	3::3	13.78(1.42, 133.24)	0.0234915	3::3	13.78(1.42, 133.24)	0.0234915	0::0	--	--
ZCWPW1	chr7	99998438	100026326	3::3	13.78(1.42, 133.24)	0.0234915	3::3	13.78(1.42, 133.24)	0.0234915	0::0	--	--
AKT1S1	chr19	50372296	50380612	120::343	1.32(1.04, 1.67)	0.0235238	120::343	1.32(1.04, 1.67)	0.0235238	0::0	--	--
LINC01273	chr20	48789106	48793208	3::3	8.83(1.34, 58.15)	0.0235506	2::2	12.16(1.03, 144.11)	0.047704	1::1	5.72(0.33, 99.95)	0.232514
CEACAM19	chr19	45174723	45187627	8::11	3.08(1.16, 8.15)	0.0235648	8::11	3.08(1.16, 8.15)	0.0235648	0::0	--	--
PVR	chr19	45147209	45169428	8::11	3.08(1.16, 8.15)	0.0235648	8::11	3.08(1.16, 8.15)	0.0235648	0::0	--	--
CHSY1	chr15	101715931	101792253	10::18	2.67(1.14, 6.23)	0.0235749	9::17	2.69(1.12, 6.45)	0.0268609	1::1	2.36(0.08, 74.13)	0.62575
EPS15L1	chr19	16466054	16582823	17::35	2.06(1.1, 3.85)	0.0235951	17::35	2.06(1.1, 3.85)	0.0235951	0::0	--	--
PHF19	chr9	123617928	123631189	6::10	4.16(1.21, 14.3)	0.0237746	6::10	4.16(1.21, 14.3)	0.0237746	0::0	--	--
NOXO1	chr16	2028917	2031470	25::57	1.84(1.08, 3.13)	0.0237859	25::55	1.89(1.11, 3.22)	0.0193337	0::2	0(0, Inf)	0.989357
RNF151	chr16	2016856	2018950	25::57	1.84(1.08, 3.13)	0.0237859	25::55	1.89(1.11, 3.22)	0.0193337	0::2	0(0, Inf)	0.989357
SNHG9	chr16	2014996	2015505	25::57	1.84(1.08, 3.13)	0.0237859	25::55	1.89(1.11, 3.22)	0.0193337	0::2	0(0, Inf)	0.989357
SNORA78	chr16	2015184	2015311	25::57	1.84(1.08, 3.13)	0.0237859	25::55	1.89(1.11, 3.22)	0.0193337	0::2	0(0, Inf)	0.989357
MAP4K2	chr11	64552389	64570686	11::31	2.49(1.13, 5.48)	0.0238243	11::31	2.49(1.13, 5.48)	0.0238243	0::0	--	--
SF1	chr11	64532077	64546014	11::31	2.49(1.13, 5.48)	0.0238243	11::31	2.49(1.13, 5.48)	0.0238243	0::0	--	--
IL10RB-DT	chr21	34637936	34638565	6::8	3.99(1.2, 13.25)	0.023834	6::8	3.99(1.2, 13.25)	0.023834	0::0	--	--
DYM	chr18	46562756	46987015	3::24	0.24(0.07, 0.83)	0.0238773	3::23	0.24(0.07, 0.84)	0.0248231	0::1	0(0, Inf)	0.992833
RFT1	chr3	53122500	53164451	14::26	2.22(1.11, 4.45)	0.0239122	14::26	2.22(1.11, 4.45)	0.0239122	0::0	--	--
FRG2B	chr10	135437398	135440299	8::13	3.12(1.16, 8.39)	0.0240656	1::0	--	0.991606	7::13	2.96(1.07, 8.15)	0.0357782
THBD	chr20	23026269	23030309	7::10	3.26(1.17, 9.09)	0.0240775	7::10	3.26(1.17, 9.09)	0.0240775	0::0	--	--
BRD2	chr6	4385398	4393826	19::47	1.94(1.09, 3.47)	0.0240777	19::43	2.01(1.12, 3.61)	0.0188997	0::4	0(0, Inf)	0.985602
CBX4	chr17	77806954	77813239	46::135	1.57(1.06, 2.31)	0.0241619	46::135	1.57(1.06, 2.31)	0.0241619	0::0	--	--
BET1L	chr11	202923	207422	15::30	2.25(1.11, 4.54)	0.0241638	12::25	2.14(0.99, 4.65)	0.0534032	3::5	2.81(0.51, 15.42)	0.234537
MIR6743	chr11	209335	209406	15::30	2.25(1.11, 4.54)	0.0241638	12::25	2.14(0.99, 4.65)	0.0534032	3::5	2.81(0.51, 15.42)	0.234537
RIC8A	chr11	207510	215175	15::30	2.25(1.11, 4.54)	0.0241638	12::25	2.14(0.99, 4.65)	0.0534032	3::5	2.81(0.51, 15.42)	0.234537
CAMK1D	chr10	12391545	12868463	7::11	3.6(1.18, 10.95)	0.0241758	7::11	3.6(1.18, 10.95)	0.0241758	0::0	--	--
SLC1A5	chr19	47278139	47291851	2::1	23.81(1.51, 374.9)	0.0242081	2::1	23.81(1.51, 374.9)	0.0242081	0::0	--	--
AGAP3	chr7	150783561	150820725	15::95	0.5(0.27, 0.91)	0.0242405	15::95	0.5(0.27, 0.91)	0.0242405	0::0	--	--
TMUB1	chr7	150778171	150780580	15::95	0.5(0.27, 0.91)	0.0242405	15::95	0.5(0.27, 0.91)	0.0242405	0::0	--	--
PYGM	chr11	64513860	64528187	7::18	3.44(1.17, 10.09)	0.0243833	7::18	3.44(1.17, 10.09)	0.0243833	0::0	--	--
B4GALT5	chr20	48249482	48330415	9::11	2.84(1.14, 7.04)	0.0245909	8::10	2.78(1.06, 7.29)	0.037127	1::1	3.32(0.21, 53.32)	0.396881
IRF7	chr11	612554	615950	79::201	1.4(1.04, 1.87)	0.0247694	79::200	1.4(1.04, 1.87)	0.0243997	0::1	0(0, Inf)	0.993329
IL1RN	chr2	113875469	113891593	18::35	2(1.09, 3.65)	0.024792	18::35	2(1.09, 3.65)	0.024792	0::0	--	--
TGFBR2	chr3	30647993	30735633	15::30	2.21(1.11, 4.41)	0.0248728	15::27	2.36(1.16, 4.78)	0.0172159	0::3	0(0, Inf)	0.98734
PNKP	chr19	50364460	50370833	120::344	1.31(1.03, 1.67)	0.0249549	120::344	1.31(1.03, 1.67)	0.0249549	0::0	--	--
ODF3	chr11	196760	200258	14::29	2.29(1.11, 4.73)	0.0250293	12::25	2.14(0.99, 4.65)	0.0534263	2::4	3.75(0.47, 29.76)	0.210456
RNF216	chr7	5659677	5821294	17::37	2.07(1.1, 3.9)	0.0250458	13::27	2.3(1.11, 4.76)	0.0256526	4::10	1.52(0.43, 5.43)	0.518982
POLD4	chr11	67118235	67121067	29::64	1.74(1.07, 2.82)	0.0251026	29::63	1.75(1.08, 2.84)	0.0238266	0::1	0(0, Inf)	0.992974
EHD1	chr11	64619113	64647165	17::44	2.01(1.09, 3.72)	0.0253116	17::44	2.01(1.09, 3.72)	0.0253116	0::0	--	--
SCARNA18B	chr1	193026410	193026545	9::15	2.85(1.14, 7.15)	0.0255055	9::15	2.85(1.14, 7.15)	0.0255055	0::0	--	--
CDHR5	chr11	616564	624955	79::202	1.39(1.04, 1.87)	0.0255748	79::201	1.4(1.04, 1.87)	0.0251953	0::1	0(0, Inf)	0.993329
RHOG	chr11	3848207	3862189	9::17	2.87(1.14, 7.25)	0.025663	9::17	2.87(1.14, 7.25)	0.025663	0::0	--	--
CD93	chr20	23059996	23066961	7::11	3.18(1.15, 8.8)	0.0256781	7::10	3.26(1.17, 9.09)	0.0240929	0::1	0(0, Inf)	0.9934
NFE2L3	chr7	26191817	26226756	7::14	3.43(1.16, 10.15)	0.0258763	5::13	2.6(0.75, 8.95)	0.130816	2::1	10.33(0.83, 128.14)	0.0692194
LINC00309	chr2	64412212	64432619	19::40	1.94(1.08, 3.47)	0.0260151	19::39	1.94(1.08, 3.47)	0.0260151	0::1	9.3(0, Inf)	0.998782
YAP1	chr11	101981177	102104155	3::2	11.92(1.34, 105.81)	0.0260802	3::1	20.6(1.42, 297.96)	0.0264452	0::1	0(0, Inf)	0.99326
DNMT3L-AS1	chr21	45670695	45671404	6::5	4.8(1.21, 19.13)	0.0261201	6::4	6.72(1.42, 31.77)	0.0163119	0::1	0(0, Inf)	0.992181
NOX5	chr15	69222863	69355102	4::5	7.16(1.26, 40.65)	0.026229	4::5	7.16(1.26, 40.65)	0.026229	0::0	--	--
FRAT1	chr10	99079027	99081672	7::7	3.52(1.16, 10.7)	0.0262478	7::7	3.52(1.16, 10.7)	0.0262478	0::0	--	--
FPR1	chr19	52248424	52255131	8::12	2.97(1.14, 7.74)	0.0262615	8::11	3.25(1.22, 8.66)	0.0185458	0::1	0(0, Inf)	0.992358
TANGO2	chr22	20008591	20054687	3::33	0.19(0.04, 0.82)	0.0262781	3::31	0.21(0.05, 0.9)	0.0362159	0::2	0(0, Inf)	0.988244
KRTAP10-8	chr21	46031995	46032871	4::2	13.35(1.36, 131.37)	0.0263053	3::2	11.48(1.02, 129.04)	0.0481124	1::0	--	0.991259
KRTAP10-9	chr21	46047009	46048295	4::2	13.35(1.36, 131.37)	0.0263053	3::2	11.48(1.02, 129.04)	0.0481124	1::0	--	0.991259
CSH2	chr17	61949371	61951089	27::48	1.81(1.07, 3.05)	0.0264836	26::46	1.85(1.09, 3.12)	0.02228	1::2	0(0, 2.63939826958373e+173)	0.961126
FAM131C	chr1	16384263	16400146	27::128	0.6(0.38, 0.94)	0.0266423	15::69	0.6(0.32, 1.1)	0.0991984	12::59	0.6(0.31, 1.17)	0.13639
SLC6A6	chr3	14444075	14530857	20::45	1.9(1.08, 3.34)	0.0266791	19::43	1.84(1.03, 3.28)	0.0388568	1::2	4.25(0.24, 75.1)	0.323431
ADI1	chr2	3501136	3523302	2::2	16.63(1.38, 199.96)	0.0267508	1::2	13.36(0.83, 213.99)	0.0669959	1::0	--	0.991061
RNASEH1	chr2	3589019	3605923	2::2	16.63(1.38, 199.96)	0.0267508	1::2	13.36(0.83, 213.99)	0.0669959	1::0	--	0.991061
LINC01239	chr9	22646198	22824212	23::38	1.96(1.08, 3.56)	0.0268132	22::37	1.89(1.03, 3.47)	0.0386384	1::1	5.76(0.2, 168.07)	0.308765
MYADM	chr19	54372644	54379689	9::22	2.6(1.12, 6.06)	0.02696	8::20	2.6(1.07, 6.34)	0.035722	1::2	2.61(0.17, 39.22)	0.486785
FOSL1	chr11	65659519	65667859	33::90	1.65(1.06, 2.57)	0.0270092	33::89	1.66(1.06, 2.58)	0.0257786	0::1	0(0, Inf)	0.992975
PRKCZ	chr1	1981849	2116834	40::102	1.59(1.05, 2.4)	0.0272325	40::99	1.63(1.08, 2.47)	0.0199277	0::3	0(0, Inf)	0.986174
LINC01423	chr21	39698280	39717998	10::14	2.65(1.12, 6.31)	0.0272414	9::14	2.59(1.08, 6.23)	0.033557	1::0	--	0.992008
LINC00243	chr6	30780642	30798436	19::50	1.9(1.07, 3.36)	0.0272519	19::50	1.9(1.07, 3.36)	0.0272519	0::0	--	--
PFN3	chr5	176827109	176827662	30::77	1.7(1.06, 2.72)	0.0273201	30::77	1.7(1.06, 2.72)	0.0273201	0::0	--	--
SLC34A1	chr5	176811434	176825849	30::77	1.7(1.06, 2.72)	0.0273201	30::77	1.7(1.06, 2.72)	0.0273201	0::0	--	--
MIR6831	chr5	139943255	139943336	38::82	1.61(1.05, 2.46)	0.0273885	38::81	1.62(1.06, 2.48)	0.0262268	0::1	0(0, Inf)	0.992974
SLC35A4	chr5	139944149	139948689	38::82	1.61(1.05, 2.46)	0.0273885	38::81	1.62(1.06, 2.48)	0.0262268	0::1	0(0, Inf)	0.992974
HAS3	chr16	69140124	69152619	53::127	1.51(1.05, 2.17)	0.0274572	52::127	1.47(1.02, 2.12)	0.039035	1::0	--	0.990812
SETD9	chr5	56205422	56210466	25::56	1.82(1.07, 3.1)	0.0276139	24::54	1.81(1.05, 3.11)	0.0329064	1::2	2.09(0.16, 26.62)	0.569706
IL21R	chr16	27413494	27463363	5::5	5.2(1.2, 22.54)	0.0276348	5::5	5.2(1.2, 22.54)	0.0276348	0::0	--	--
LINC01480	chr19	42041859	42043266	55::109	1.53(1.05, 2.25)	0.027654	54::105	1.52(1.03, 2.23)	0.0328021	1::4	2.33(0.19, 29.33)	0.512801
RINT1	chr7	105172527	105208132	3::6	6.51(1.23, 34.51)	0.0277772	3::6	6.51(1.23, 34.51)	0.0277772	0::0	--	--
ATXN10	chr22	46067713	46241187	4::2	7.94(1.25, 50.37)	0.027882	4::2	7.94(1.25, 50.37)	0.027882	0::0	--	--
MIR4257	chr1	150524404	150524490	30::78	1.71(1.06, 2.77)	0.0280634	29::77	1.63(1, 2.65)	0.0479515	1::1	32.28(0.84, 1241.08)	0.0620352
OR51V1	chr11	5220964	5221930	3::2	8.65(1.26, 59.38)	0.0281004	2::1	6.99(0.63, 77.58)	0.113439	1::1	11.9(0.6, 236.2)	0.10431
MIR4645	chr6	2854264	2854341	15::35	2.09(1.08, 4.03)	0.0285033	15::34	2.13(1.1, 4.13)	0.0249656	0::1	0(0, Inf)	0.992656
BLK	chr8	11351895	11422108	4::4	7.29(1.23, 43.19)	0.0285318	0::0	--	NA	4::4	7.29(1.23, 43.19)	0.0285318
PSMD13	chr11	236975	252984	5::6	4.48(1.17, 17.23)	0.0289126	3::3	5.16(0.9, 29.62)	0.0659137	2::3	3.66(0.44, 30.17)	0.227664
SIRT3	chr11	215029	236342	5::6	4.48(1.17, 17.23)	0.0289126	3::3	5.16(0.9, 29.62)	0.0659137	2::3	3.66(0.44, 30.17)	0.227664
SELENOF	chr1	87328127	87380048	4::3	6.5(1.21, 34.86)	0.0289542	4::3	6.5(1.21, 34.86)	0.0289542	0::0	--	--
SH3GLB1	chr1	87170258	87213867	4::3	6.5(1.21, 34.86)	0.0289542	4::3	6.5(1.21, 34.86)	0.0289542	0::0	--	--
CFAP157	chr9	130469266	130478281	31::69	1.68(1.05, 2.69)	0.0290393	31::69	1.68(1.05, 2.69)	0.0290393	0::0	--	--
PTRH1	chr9	130476085	130477942	31::69	1.68(1.05, 2.69)	0.0290393	31::69	1.68(1.05, 2.69)	0.0290393	0::0	--	--
DDAH2	chr6	3204433	3207657	11::20	2.35(1.09, 5.08)	0.0290411	11::19	2.43(1.12, 5.28)	0.0248273	0::1	0(0, Inf)	0.99268
POR	chr7	75544472	75616173	19::88	0.54(0.32, 0.94)	0.0290496	19::88	0.54(0.32, 0.94)	0.0290496	0::0	--	--
KLK1	chr19	51322401	51327043	2::28	0.2(0.05, 0.85)	0.0291345	2::27	0.21(0.05, 0.9)	0.0357504	0::1	0(0, Inf)	0.991787
HMGXB4	chr22	35653485	35691800	17::36	2(1.07, 3.73)	0.0291427	17::36	2(1.07, 3.73)	0.0291427	0::0	--	--
NFIL3	chr9	94171326	94186908	10::24	2.46(1.1, 5.52)	0.0291516	10::24	2.46(1.1, 5.52)	0.0291516	0::0	--	--
TBC1D17	chr19	50380958	50392007	97::275	1.34(1.03, 1.74)	0.029183	97::275	1.34(1.03, 1.74)	0.029183	0::0	--	--
DRAXIN	chr1	11751766	11785914	17::40	2.02(1.07, 3.8)	0.0293679	17::40	2.02(1.07, 3.8)	0.0293679	0::0	--	--
LINC02422	chr12	32029902	32040137	55::238	0.7(0.51, 0.97)	0.0294424	3::13	0.95(0.26, 3.51)	0.94332	52::225	0.69(0.5, 0.96)	0.0264125
CYS1	chr2	10196925	10220538	7::20	3.38(1.13, 10.13)	0.0294639	6::19	3.12(0.98, 9.93)	0.0543686	1::1	7.92(0.18, 340.85)	0.280961
LEFTY1	chr1	226073981	226076846	6::35	0.36(0.14, 0.9)	0.0295689	6::35	0.36(0.14, 0.9)	0.0295689	0::0	--	--
SIGLEC9	chr19	51628136	51639520	9::15	2.64(1.1, 6.33)	0.0298589	9::15	2.64(1.1, 6.33)	0.0298589	0::0	--	--
KIFBP	chr10	70748558	70776736	7::10	3.13(1.12, 8.74)	0.0298706	7::10	3.13(1.12, 8.74)	0.0298706	0::0	--	--
CLCNKB	chr1	16370276	16383803	27::128	0.61(0.39, 0.95)	0.0299159	13::65	0.57(0.3, 1.09)	0.090073	14::63	0.64(0.34, 1.2)	0.166556
CD151	chr11	832951	838835	84::249	1.36(1.03, 1.8)	0.0299197	84::248	1.37(1.03, 1.81)	0.0284616	0::1	0(0, Inf)	0.992573
RGS14	chr5	176784924	176799597	34::91	1.62(1.05, 2.51)	0.029947	34::91	1.62(1.05, 2.51)	0.029947	0::0	--	--
GRIN2C	chr17	72838161	72856008	4::5	6.56(1.2, 35.87)	0.0300351	4::5	6.56(1.2, 35.87)	0.0300351	0::0	--	--
CCM2	chr7	45039786	45116069	102::424	0.77(0.6, 0.97)	0.0302337	102::424	0.77(0.6, 0.97)	0.0302337	0::0	--	--
LOC101927989	chr18	74203607	74205871	17::51	2.03(1.07, 3.85)	0.0303276	16::51	1.88(0.98, 3.63)	0.0582566	1::0	--	0.990678
ZNF516-DT	chr18	74207294	74210046	17::51	2.03(1.07, 3.85)	0.0303276	16::51	1.88(0.98, 3.63)	0.0582566	1::0	--	0.990678
ARHGAP26	chr5	142149941	142608572	8::11	2.88(1.11, 7.51)	0.0303279	8::11	2.88(1.11, 7.51)	0.0303279	0::0	--	--
CUTALP	chr9	123608959	123616651	5::6	4.72(1.16, 19.21)	0.0303755	5::6	4.72(1.16, 19.21)	0.0303755	0::0	--	--
SGK1	chr6	134490383	134639196	9::14	2.71(1.1, 6.69)	0.0306389	9::13	2.74(1.11, 6.8)	0.0294842	0::1	0(0, Inf)	0.993564
PCDH9	chr13	66876965	67804468	5::8	4.25(1.14, 15.82)	0.0307179	3::6	2.76(0.56, 13.5)	0.210662	2::2	11.36(1.06, 121.99)	0.0447393
RIPOR2	chr6	24804511	24936188	17::38	1.96(1.06, 3.62)	0.0307258	17::34	2.07(1.11, 3.84)	0.0219454	0::4	0(0, Inf)	0.985195
HSPA1L	chr6	31777395	31783060	13::28	2.17(1.07, 4.38)	0.0307715	13::25	2.28(1.12, 4.65)	0.0234811	0::3	0(0, Inf)	0.987545
MYH16	chr7	98870923	98895594	6::8	3.94(1.14, 13.68)	0.0308048	6::8	3.94(1.14, 13.68)	0.0308048	0::0	--	--
FNDC3B	chr3	171758320	172119459	9::15	2.66(1.09, 6.45)	0.0308228	9::15	2.66(1.09, 6.45)	0.0308228	0::0	--	--
CC2D1A	chr19	14017013	14041692	54::147	1.46(1.04, 2.07)	0.0308449	54::147	1.46(1.04, 2.07)	0.0308449	0::0	--	--
TSPAN4	chr11	842823	867116	71::205	1.4(1.03, 1.9)	0.0308557	71::204	1.41(1.04, 1.91)	0.0291926	0::1	0(0, Inf)	0.992573
PKNOX1	chr21	44394619	44454041	6::7	3.81(1.13, 12.82)	0.0309258	5::7	3.2(0.89, 11.47)	0.0736827	1::0	--	0.990934
RRP12	chr10	99116113	99161097	10::16	2.5(1.09, 5.73)	0.0309356	10::16	2.5(1.09, 5.73)	0.0309356	0::0	--	--
PKP3	chr11	392595	404908	125::538	0.79(0.63, 0.98)	0.0309463	125::538	0.79(0.63, 0.98)	0.0309463	0::0	--	--
JSRP1	chr19	2252250	2256416	42::112	1.56(1.04, 2.32)	0.0310141	42::106	1.64(1.09, 2.45)	0.0169309	0::6	0(0, Inf)	0.980343
PLEKHH2	chr2	43864398	43995126	4::48	0.31(0.11, 0.9)	0.0310401	4::47	0.31(0.11, 0.91)	0.0336105	0::1	0(0, Inf)	0.992431
ATG2A	chr11	64662017	64684681	15::35	2.05(1.07, 3.93)	0.0310694	15::35	2.05(1.07, 3.93)	0.0310694	0::0	--	--
MIR10392	chr11	64645994	64646081	15::35	2.05(1.07, 3.93)	0.0310694	15::35	2.05(1.07, 3.93)	0.0310694	0::0	--	--
MIR192	chr11	64658608	64658718	15::35	2.05(1.07, 3.93)	0.0310694	15::35	2.05(1.07, 3.93)	0.0310694	0::0	--	--
MIR194-2	chr11	64658826	64658911	15::35	2.05(1.07, 3.93)	0.0310694	15::35	2.05(1.07, 3.93)	0.0310694	0::0	--	--
MIR194-2HG	chr11	64655929	64660921	15::35	2.05(1.07, 3.93)	0.0310694	15::35	2.05(1.07, 3.93)	0.0310694	0::0	--	--
MPEG1	chr11	58975982	58980400	4::2	8.19(1.21, 55.4)	0.0310857	4::2	8.19(1.21, 55.4)	0.0310857	0::0	--	--
LOC105377146	chr3	68549787	68555023	5::29	0.33(0.12, 0.9)	0.0311286	5::29	0.33(0.12, 0.9)	0.0311286	0::0	--	--
PVT1	chr8	128806778	129113499	10::10	2.95(1.1, 7.87)	0.0311431	7::10	2.14(0.73, 6.23)	0.163803	3::0	--	0.98407
PHTF1	chr1	114239826	114302162	4::3	5.84(1.17, 29.09)	0.0311523	4::3	5.84(1.17, 29.09)	0.0311523	0::0	--	--
PRKCZ-AS1	chr1	2113232	2115314	34::80	1.64(1.05, 2.57)	0.031227	34::79	1.65(1.05, 2.58)	0.0301549	0::1	0(0, Inf)	0.99313
APBB3	chr5	139937852	139944189	38::84	1.59(1.04, 2.43)	0.0312894	38::83	1.6(1.05, 2.44)	0.0299974	0::1	0(0, Inf)	0.992975
TTC23	chr15	99676527	99789786	3::2	8.13(1.21, 54.75)	0.0313595	2::2	5.45(0.66, 44.84)	0.114765	1::0	--	0.990679
TNRC18	chr7	5346422	5463177	89::265	1.35(1.03, 1.78)	0.0313852	70::219	1.23(0.9, 1.68)	0.187596	21::55	1.61(0.94, 2.76)	0.0847148
LDLR-AS1	chr19	11199743	11200335	13::26	2.2(1.07, 4.52)	0.0314863	13::25	2.23(1.08, 4.6)	0.0293528	0::1	0(0, Inf)	0.993085
DLGAP1	chr18	3496029	3874760	5::6	4.22(1.13, 15.7)	0.0317011	4::4	4.15(0.91, 18.93)	0.0658453	1::2	4.43(0.32, 60.47)	0.264226
DUSP4	chr8	29190580	29208201	5::42	0.34(0.13, 0.91)	0.031799	4::42	0.28(0.09, 0.81)	0.0184542	1::0	--	0.991305
UBE2I	chr16	1359636	1377018	33::150	0.64(0.42, 0.96)	0.0318659	33::150	0.64(0.42, 0.96)	0.0318659	0::0	--	--
TTLL4	chr2	219575557	219620138	5::6	4.04(1.13, 14.47)	0.031882	5::6	4.04(1.13, 14.47)	0.031882	0::0	--	--
LAPTM4A	chr2	20232410	20251389	3::3	6.79(1.18, 39.11)	0.0319157	3::3	6.79(1.18, 39.11)	0.0319157	0::0	--	--
MXD3	chr5	176734210	176738899	25::63	1.73(1.05, 2.84)	0.0321728	25::63	1.73(1.05, 2.84)	0.0321728	0::0	--	--
IFI16	chr1	158979696	159024940	3::1	21.25(1.29, 349.46)	0.032416	3::1	21.25(1.29, 349.46)	0.032416	0::0	--	--
PYDC5	chr1	158969760	158970102	3::1	21.25(1.29, 349.46)	0.032416	3::1	21.25(1.29, 349.46)	0.032416	0::0	--	--
CBLC	chr19	45281125	45303903	25::59	1.75(1.05, 2.91)	0.0324587	25::59	1.75(1.05, 2.91)	0.0324587	0::0	--	--
TMEM91	chr19	41869870	41889987	16::30	2.09(1.06, 4.11)	0.0325265	16::29	2.14(1.08, 4.22)	0.0286797	0::1	0(0, Inf)	0.99268
B9D2	chr19	41860321	41870054	16::34	2.08(1.06, 4.07)	0.0326298	16::32	2.16(1.09, 4.25)	0.0265811	0::2	0(0, Inf)	0.989732
MGARP	chr4	140187318	140201379	3::2	7.37(1.18, 46.04)	0.0326436	3::2	7.37(1.18, 46.04)	0.0326436	0::0	--	--
CDSN	chr6	31082863	31088223	28::56	1.76(1.05, 2.96)	0.0327154	28::56	1.76(1.05, 2.96)	0.0327154	0::0	--	--
H2AC18	chr1	149813784	149814317	13::30	2.15(1.06, 4.35)	0.0329479	11::26	1.99(0.93, 4.26)	0.0770188	2::4	3.48(0.58, 21.04)	0.17442
H2AC19	chr1	149813784	149814318	13::30	2.15(1.06, 4.35)	0.0329479	11::26	1.99(0.93, 4.26)	0.0770188	2::4	3.48(0.58, 21.04)	0.17442
H2AC20	chr1	149858467	149858961	13::30	2.15(1.06, 4.35)	0.0329479	11::26	1.99(0.93, 4.26)	0.0770188	2::4	3.48(0.58, 21.04)	0.17442
H2AC21	chr1	149859018	149859515	13::30	2.15(1.06, 4.35)	0.0329479	11::26	1.99(0.93, 4.26)	0.0770188	2::4	3.48(0.58, 21.04)	0.17442
H2BC20P	chr1	149821758	149822340	13::30	2.15(1.06, 4.35)	0.0329479	11::26	1.99(0.93, 4.26)	0.0770188	2::4	3.48(0.58, 21.04)	0.17442
H2BC21	chr1	149856009	149858232	13::30	2.15(1.06, 4.35)	0.0329479	11::26	1.99(0.93, 4.26)	0.0770188	2::4	3.48(0.58, 21.04)	0.17442
H3C14	chr1	149812258	149812780	13::30	2.15(1.06, 4.35)	0.0329479	11::26	1.99(0.93, 4.26)	0.0770188	2::4	3.48(0.58, 21.04)	0.17442
H3C15	chr1	149824169	149824687	13::30	2.15(1.06, 4.35)	0.0329479	11::26	1.99(0.93, 4.26)	0.0770188	2::4	3.48(0.58, 21.04)	0.17442
H4C14	chr1	149804220	149804616	13::30	2.15(1.06, 4.35)	0.0329479	11::26	1.99(0.93, 4.26)	0.0770188	2::4	3.48(0.58, 21.04)	0.17442
H4C15	chr1	149804220	149804616	13::30	2.15(1.06, 4.35)	0.0329479	11::26	1.99(0.93, 4.26)	0.0770188	2::4	3.48(0.58, 21.04)	0.17442
FAM83E	chr19	49103856	49116694	41::109	1.56(1.04, 2.35)	0.0330394	41::105	1.64(1.08, 2.47)	0.0196797	0::4	0(0, Inf)	0.983625
PUS10	chr2	61167547	61244347	3::2	8.01(1.18, 54.31)	0.0330565	2::2	3.72(0.5, 27.69)	0.199643	1::0	--	0.989849
MIR1234	chr11	65554464	65554484	43::109	1.54(1.04, 2.28)	0.0331326	43::105	1.56(1.05, 2.33)	0.0273713	0::4	0(0, Inf)	0.98546
CBS	chr21	44473300	44496971	13::30	2.21(1.07, 4.59)	0.0331402	12::30	2.04(0.97, 4.33)	0.0616687	1::0	--	0.990934
CBSL	chr21	44473300	44496055	13::30	2.21(1.07, 4.59)	0.0331402	12::30	2.04(0.97, 4.33)	0.0616687	1::0	--	0.990934
LINC01366	chr5	169758396	169762104	10::18	2.47(1.08, 5.69)	0.0331533	10::17	2.51(1.09, 5.79)	0.0314646	0::1	0(0, Inf)	0.993346
LINC01056	chr20	61669362	61685215	12::28	2.37(1.07, 5.24)	0.0332414	11::27	2.27(0.99, 5.2)	0.0525041	1::1	3.85(0.24, 61.99)	0.341968
MAPK13	chr6	36098289	36112298	21::55	1.83(1.05, 3.2)	0.0332857	21::53	1.87(1.07, 3.28)	0.0282891	0::2	0(0, Inf)	0.989707
AK8	chr9	135600964	135753671	2::3	9.04(1.19, 68.95)	0.033595	2::2	13.14(1.43, 120.76)	0.0228489	0::1	0(0, Inf)	0.993173
HMG20B	chr19	3572941	3579081	47::109	1.52(1.03, 2.24)	0.0337003	47::109	1.52(1.03, 2.24)	0.0337003	0::0	--	--
PGAM1	chr10	99187433	99193201	6::7	3.56(1.1, 11.53)	0.0337614	6::7	3.56(1.1, 11.53)	0.0337614	0::0	--	--
ROGDI	chr16	4846962	4852951	60::156	1.44(1.03, 2.02)	0.0337688	60::156	1.44(1.03, 2.02)	0.0337688	0::0	--	--
SMIM22	chr16	4845369	4846492	60::156	1.44(1.03, 2.02)	0.0337688	60::156	1.44(1.03, 2.02)	0.0337688	0::0	--	--
LINC01781	chr1	81106971	81112473	18::26	2.12(1.06, 4.25)	0.0337762	18::26	2.12(1.06, 4.25)	0.0337762	0::0	--	--
IRAK3	chr12	66582993	66648394	6::12	3.39(1.1, 10.46)	0.0338102	6::12	3.39(1.1, 10.46)	0.0338102	0::0	--	--
C9orf72	chr9	27560421	27573864	10::20	2.41(1.07, 5.44)	0.0338227	10::20	2.41(1.07, 5.44)	0.0338227	0::0	--	--
COX5A	chr15	75212132	75230414	5::5	5.18(1.13, 23.7)	0.033859	4::5	4.55(0.91, 22.67)	0.0647195	1::0	--	0.991336
FAM219B	chr15	75192332	75199192	5::5	5.18(1.13, 23.7)	0.033859	4::5	4.55(0.91, 22.67)	0.0647195	1::0	--	0.991336
MPI	chr15	75182382	75194560	5::5	5.18(1.13, 23.7)	0.033859	4::5	4.55(0.91, 22.67)	0.0647195	1::0	--	0.991336
MIR6886	chr19	11224149	11224210	14::30	2.1(1.06, 4.16)	0.0340055	14::29	2.12(1.07, 4.23)	0.0318485	0::1	0(0, Inf)	0.993085
KLK15	chr19	51328544	51334779	2::27	0.2(0.05, 0.89)	0.0341814	2::26	0.22(0.05, 0.95)	0.04212	0::1	0(0, Inf)	0.991787
ELANE	chr19	852302	856243	90::238	1.36(1.02, 1.82)	0.0342183	89::234	1.36(1.02, 1.81)	0.0372533	1::4	1.72(0.15, 19.86)	0.664326
DOT1L	chr19	2163931	2232577	14::29	2.22(1.06, 4.66)	0.0342806	14::27	2.29(1.08, 4.82)	0.0300299	0::2	0(0, Inf)	0.990185
WNT9A	chr1	228106356	228135633	17::87	0.54(0.3, 0.96)	0.0343258	17::86	0.54(0.31, 0.96)	0.0364221	0::1	0(0, Inf)	0.992529
RP1L1	chr8	10463859	10512653	14::24	2.31(1.06, 5)	0.0345185	14::23	2.31(1.06, 5)	0.0345185	0::1	11.33(0, Inf)	0.998674
SEPTIN12	chr16	4827606	4838346	61::159	1.43(1.03, 2)	0.0345353	61::159	1.43(1.03, 2)	0.0345353	0::0	--	--
PLCB1	chr20	8112912	8865547	4::46	0.31(0.11, 0.92)	0.0345745	4::42	0.33(0.11, 0.97)	0.0447307	0::4	0(0, Inf)	0.982174
PTRH2	chr17	57774668	57784791	17::32	1.98(1.05, 3.74)	0.0345822	17::32	1.98(1.05, 3.74)	0.0345822	0::0	--	--
H6PD	chr1	9299905	9331394	12::76	0.47(0.23, 0.95)	0.0346007	2::12	0.87(0.16, 4.83)	0.871043	10::64	0.43(0.2, 0.91)	0.0284716
AMZ2	chr17	66244144	66253305	9::15	2.88(1.08, 7.69)	0.0348226	9::15	2.88(1.08, 7.69)	0.0348226	0::0	--	--
LINC01979	chr17	77889050	77900524	15::75	0.52(0.29, 0.96)	0.0352359	15::74	0.53(0.29, 0.96)	0.0371591	0::1	0(0, Inf)	0.992612
CEBPD	chr8	48649474	48650726	2::1	21.83(1.23, 386.27)	0.0354236	2::1	21.83(1.23, 386.27)	0.0354236	0::0	--	--
RSL24D1	chr15	55473003	55489139	2::1	21.83(1.23, 386.27)	0.0354236	2::1	21.83(1.23, 386.27)	0.0354236	0::0	--	--
TAF3	chr10	7860467	8058594	10::60	0.46(0.22, 0.95)	0.0355089	10::60	0.46(0.22, 0.95)	0.0355089	0::0	--	--
KCNE2	chr21	35736322	35743440	6::7	3.82(1.09, 13.35)	0.0356018	0::0	--	NA	6::7	3.82(1.09, 13.35)	0.0356018
SMIM11A	chr21	35747805	35761444	6::7	3.82(1.09, 13.35)	0.0356018	0::0	--	NA	6::7	3.82(1.09, 13.35)	0.0356018
SMIM11B	chr21	35747778	35761452	6::7	3.82(1.09, 13.35)	0.0356018	0::0	--	NA	6::7	3.82(1.09, 13.35)	0.0356018
CEP126	chr11	101785740	101871793	2::2	11.05(1.18, 103.89)	0.0356224	1::1	28.52(0.87, 929.74)	0.0594614	1::1	5.89(0.36, 95.98)	0.212824
SKIL	chr3	170075502	170114622	46::132	1.52(1.03, 2.26)	0.0356706	46::130	1.57(1.06, 2.33)	0.0256141	0::2	0(0, Inf)	0.988639
LPP-AS2	chr3	187868993	187871876	4::6	4.79(1.11, 20.66)	0.0356961	4::5	6.4(1.34, 30.65)	0.0202402	0::1	0(0, Inf)	0.992429
GRPEL1	chr4	7060621	7069791	27::75	1.67(1.03, 2.7)	0.0358384	27::75	1.67(1.03, 2.7)	0.0358384	0::0	--	--
IL1RAP	chr3	190231873	190369303	15::31	2.01(1.05, 3.85)	0.0360497	14::31	1.88(0.97, 3.67)	0.0624543	1::0	--	0.990964
RNF14	chr5	141346401	141369856	4::6	5.64(1.12, 28.39)	0.0360571	4::6	5.64(1.12, 28.39)	0.0360571	0::0	--	--
APBB1IP	chr10	26727269	26856732	10::22	2.45(1.06, 5.68)	0.0361531	10::22	2.45(1.06, 5.68)	0.0361531	0::0	--	--
PBXIP1	chr1	154916558	154928575	42::97	1.54(1.03, 2.31)	0.0362273	42::97	1.54(1.03, 2.31)	0.0362273	0::0	--	--
IFNLR1	chr1	24480661	24513779	18::21	2.19(1.05, 4.57)	0.036303	18::20	2.21(1.06, 4.63)	0.0348348	0::1	0(0, Inf)	0.993305
FASTK	chr7	150773710	150777896	36::166	0.65(0.43, 0.97)	0.0363206	36::166	0.65(0.43, 0.97)	0.0363206	0::0	--	--
C1orf167	chr1	11822249	11849642	51::210	0.7(0.5, 0.98)	0.0364024	51::209	0.7(0.5, 0.98)	0.0389099	0::1	0(0, Inf)	0.992226
TMEM189	chr20	48740273	48770335	3::3	7.48(1.14, 49.29)	0.0364223	2::3	5.18(0.64, 42.01)	0.123129	1::0	--	0.990775
TMEM189-UBE2V1	chr20	48697660	48770335	3::3	7.48(1.14, 49.29)	0.0364223	2::3	5.18(0.64, 42.01)	0.123129	1::0	--	0.990775
NSD1	chr5	176560079	176727214	22::55	1.77(1.04, 3.01)	0.0364286	22::55	1.77(1.04, 3.01)	0.0364286	0::0	--	--
LINC02447	chr4	7099150	7105103	2::1	21.13(1.21, 368.4)	0.0364381	2::1	21.13(1.21, 368.4)	0.0364381	0::0	--	--
FTH1	chr11	61731756	61735106	10::20	2.36(1.06, 5.29)	0.0364412	10::20	2.36(1.06, 5.29)	0.0364412	0::0	--	--
NDC80	chr18	2571555	2616634	15::31	2.03(1.05, 3.95)	0.0366255	15::31	2.03(1.05, 3.95)	0.0366255	0::0	--	--
FFAR2	chr19	35939158	35942669	5::4	4.54(1.1, 18.8)	0.036762	5::4	4.54(1.1, 18.8)	0.036762	0::0	--	--
DAGLA	chr11	61447862	61514473	10::58	0.46(0.22, 0.95)	0.0368709	10::58	0.46(0.22, 0.95)	0.0368709	0::0	--	--
SYCE3	chr22	50989540	51001348	23::51	1.83(1.04, 3.24)	0.0370775	23::50	1.85(1.04, 3.28)	0.0349441	0::1	0(0, Inf)	0.992974
TRIM32	chr9	119449583	119463578	2::1	21.35(1.2, 380.19)	0.0371873	2::1	21.35(1.2, 380.19)	0.0371873	0::0	--	--
IL10RB	chr21	34638671	34669526	9::17	2.55(1.06, 6.17)	0.0374895	9::17	2.55(1.06, 6.17)	0.0374895	0::0	--	--
LINC02472	chr4	29215913	29222783	10::12	2.55(1.06, 6.14)	0.0375582	10::12	2.55(1.06, 6.14)	0.0375582	0::0	--	--
DXO	chr6	31937591	31939915	18::37	1.92(1.04, 3.53)	0.0376404	18::36	1.94(1.05, 3.58)	0.0352575	0::1	0(0, Inf)	0.992974
LINC02648	chr10	6660677	6681743	7::11	3.21(1.07, 9.65)	0.0377849	0::3	0(0, Inf)	0.986202	7::8	4.1(1.26, 13.4)	0.019449
MAFF	chr22	38597938	38612517	20::40	1.89(1.04, 3.45)	0.0378488	20::36	2.15(1.16, 3.99)	0.0149379	0::4	0(0, Inf)	0.98358
B9D1	chr17	19246369	19266036	1::15	0.1(0.01, 0.88)	0.0378806	1::15	0.1(0.01, 0.88)	0.0378806	0::0	--	--
SKI	chr1	2159757	2241652	51::124	1.48(1.02, 2.14)	0.0379477	51::123	1.48(1.02, 2.15)	0.0369588	0::1	0(0, Inf)	0.99313
MEN1	chr11	64570985	64578213	11::32	2.29(1.05, 5.01)	0.037976	11::32	2.29(1.05, 5.01)	0.037976	0::0	--	--
TLR6	chr4	38825328	38858438	6::9	3.23(1.07, 9.78)	0.0382988	6::9	3.23(1.07, 9.78)	0.0382988	0::0	--	--
HCN3	chr1	155247253	155259639	12::28	2.15(1.04, 4.45)	0.0384116	12::28	2.15(1.04, 4.45)	0.0384116	0::0	--	--
FAM117B	chr2	203499691	203634480	4::6	4.68(1.09, 20.21)	0.038442	4::6	4.68(1.09, 20.21)	0.038442	0::0	--	--
LINC01344	chr1	182173079	182283196	4::2	6.29(1.1, 35.86)	0.0385496	4::2	6.29(1.1, 35.86)	0.0385496	0::0	--	--
LOC221946	chr7	5553484	5565176	22::57	1.82(1.03, 3.21)	0.0386418	19::45	1.87(1, 3.51)	0.0494751	3::12	1.6(0.42, 6.12)	0.493663
SULT2B1	chr19	49055428	49102680	38::98	1.57(1.02, 2.39)	0.0386686	38::92	1.69(1.1, 2.61)	0.0166979	0::6	0(0, Inf)	0.979628
MICAL2	chr11	12132136	12285331	4::3	5.77(1.09, 30.44)	0.0388647	4::3	5.77(1.09, 30.44)	0.0388647	0::0	--	--
F12	chr5	176829138	176836577	38::100	1.55(1.02, 2.36)	0.0389876	38::100	1.55(1.02, 2.36)	0.0389876	0::0	--	--
LOC100288637	chr15	30938317	31065209	27::67	1.71(1.03, 2.86)	0.039073	12::29	2.02(0.92, 4.43)	0.079187	15::38	1.52(0.78, 2.99)	0.221189
DPH3P1	chr20	61475917	61477543	10::16	2.68(1.05, 6.81)	0.0391557	10::15	2.72(1.06, 6.98)	0.037238	0::1	0(0, Inf)	0.993388
RNF157	chr17	74138554	74236574	4::2	8.26(1.11, 61.61)	0.0393525	4::2	8.26(1.11, 61.61)	0.0393525	0::0	--	--
TMEM79	chr1	156252703	156262234	3::2	10.24(1.12, 93.63)	0.0393548	3::1	11.57(1.06, 125.76)	0.044327	0::1	0(0, Inf)	0.994049
MFAP1	chr15	44096689	44116888	5::10	3.44(1.06, 11.17)	0.0395017	5::9	3.69(1.11, 12.25)	0.0333608	0::1	0(0, Inf)	0.992974
SPINDOC	chr11	63580927	63595188	4::7	5.16(1.08, 24.6)	0.0395258	4::7	5.16(1.08, 24.6)	0.0395258	0::0	--	--
ZUP1	chr6	116956780	116989973	2::1	18.79(1.15, 307.74)	0.0397875	2::0	--	0.986166	0::1	0(0, Inf)	0.993417
TET2	chr4	106067841	106200960	40::100	1.54(1.02, 2.31)	0.0398541	40::98	1.58(1.05, 2.38)	0.0290609	0::2	0(0, Inf)	0.987979
LINC02055	chr8	137543040	137909844	154::608	0.81(0.66, 0.99)	0.0399118	154::608	0.81(0.66, 0.99)	0.0399118	0::0	--	--
PYGO2	chr1	154929501	154934258	42::99	1.53(1.02, 2.28)	0.039971	42::99	1.53(1.02, 2.28)	0.039971	0::0	--	--
SLC4A2	chr7	150755286	150773614	36::165	0.65(0.44, 0.98)	0.040026	36::165	0.65(0.44, 0.98)	0.040026	0::0	--	--
HIF1A-AS1	chr14	62147758	62162541	11::24	2.23(1.04, 4.78)	0.0401291	11::24	2.23(1.04, 4.78)	0.0401291	0::0	--	--
HIF1A	chr14	62162230	62214976	12::28	2.14(1.03, 4.42)	0.040202	12::28	2.14(1.03, 4.42)	0.040202	0::0	--	--
HIF1A-AS3	chr14	62182275	62217815	12::28	2.14(1.03, 4.42)	0.040202	12::28	2.14(1.03, 4.42)	0.040202	0::0	--	--
PCBP1-AS1	chr2	70189394	70314147	15::31	1.97(1.03, 3.78)	0.0402349	15::31	1.97(1.03, 3.78)	0.0402349	0::0	--	--
LOC644215	chr10	99178503	99185814	9::14	2.52(1.04, 6.09)	0.0402983	9::14	2.52(1.04, 6.09)	0.0402983	0::0	--	--
STK17B	chr2	196998306	197036302	8::13	2.7(1.04, 7)	0.040309	8::13	2.7(1.04, 7)	0.040309	0::0	--	--
TAGAP	chr6	159455512	159463385	5::9	3.5(1.06, 11.62)	0.0403519	5::9	3.5(1.06, 11.62)	0.0403519	0::0	--	--
LAMC1-AS1	chr1	183107537	183110405	4::4	4.87(1.07, 22.16)	0.0406592	4::4	4.87(1.07, 22.16)	0.0406592	0::0	--	--
DSCR9	chr21	38580803	38594037	13::32	2.07(1.03, 4.16)	0.0407309	13::32	2.07(1.03, 4.16)	0.0407309	0::0	--	--
TTC3	chr21	38455246	38575419	13::32	2.07(1.03, 4.16)	0.0407309	13::32	2.07(1.03, 4.16)	0.0407309	0::0	--	--
TTC3-AS1	chr21	38559912	38566227	13::32	2.07(1.03, 4.16)	0.0407309	13::32	2.07(1.03, 4.16)	0.0407309	0::0	--	--
VPS26C	chr21	38595720	38640409	13::32	2.07(1.03, 4.16)	0.0407309	13::32	2.07(1.03, 4.16)	0.0407309	0::0	--	--
MIR6769A	chr16	4721318	4721391	77::223	1.35(1.01, 1.81)	0.040751	77::223	1.35(1.01, 1.81)	0.040751	0::0	--	--
NTF3	chr12	5603297	5604465	4::5	5.18(1.07, 25.1)	0.0409323	2::4	2.92(0.34, 24.7)	0.325941	2::1	10.67(0.89, 127.44)	0.0612843
C20orf27	chr20	3734154	3748400	6::11	3.7(1.06, 12.97)	0.0409415	6::11	3.7(1.06, 12.97)	0.0409415	0::0	--	--
SLC47A2	chr17	19581604	19619897	10::11	2.69(1.04, 6.93)	0.0410178	7::10	2.07(0.72, 5.98)	0.178461	3::1	8.9(0.74, 106.72)	0.0845011
LYST	chr1	235989622	236047013	8::14	2.63(1.04, 6.65)	0.041309	8::14	2.63(1.04, 6.65)	0.041309	0::0	--	--
SNX20	chr16	50705540	50715223	6::8	3.44(1.05, 11.3)	0.0413967	6::8	3.44(1.05, 11.3)	0.0413967	0::0	--	--
ATP6V0E2	chr7	149571057	149577784	10::18	2.68(1.04, 6.91)	0.0414371	1::3	2.06(0.13, 31.53)	0.604766	9::15	2.78(1.01, 7.67)	0.0480245
LINC01869	chr19	51320936	51322134	2::23	0.22(0.05, 0.94)	0.0415191	2::22	0.23(0.05, 1.01)	0.0514902	0::1	0(0, Inf)	0.991787
H2AC4	chr6	26033319	26033846	8::12	2.71(1.04, 7.06)	0.0415527	8::12	2.71(1.04, 7.06)	0.0415527	0::0	--	--
H2BC3	chr6	26043454	26043941	8::12	2.71(1.04, 7.06)	0.0415527	8::12	2.71(1.04, 7.06)	0.0415527	0::0	--	--
H3C2	chr6	26031816	26032327	8::12	2.71(1.04, 7.06)	0.0415527	8::12	2.71(1.04, 7.06)	0.0415527	0::0	--	--
H3C3	chr6	26045611	26046097	8::12	2.71(1.04, 7.06)	0.0415527	8::12	2.71(1.04, 7.06)	0.0415527	0::0	--	--
SLC7A10	chr19	33699569	33716756	144::588	0.81(0.66, 0.99)	0.041556	144::588	0.81(0.66, 0.99)	0.041556	0::0	--	--
TSL	chr7	27655592	27667111	10::14	2.71(1.04, 7.08)	0.0415893	10::14	2.71(1.04, 7.08)	0.0415893	0::0	--	--
GOLM2	chr15	44580916	44707956	2::1	18.54(1.12, 307.81)	0.0416289	2::0	--	0.986166	0::1	0(0, Inf)	0.993417
KRT84	chr12	52771595	52779436	2::35	0.21(0.05, 0.94)	0.0418666	2::5	2.12(0.32, 13.92)	0.434552	0::30	0(0, 2.30276769149469e+202)	0.95383
ASB16	chr17	42248071	42256452	3::1	10.94(1.09, 109.57)	0.0418967	3::1	10.94(1.09, 109.57)	0.0418967	0::0	--	--
ASB16-AS1	chr17	42253341	42264085	3::1	10.94(1.09, 109.57)	0.0418967	3::1	10.94(1.09, 109.57)	0.0418967	0::0	--	--
JOSD1	chr22	39081547	39097408	16::36	1.93(1.02, 3.63)	0.0419588	16::36	1.93(1.02, 3.63)	0.0419588	0::0	--	--
FAM126B	chr2	201838440	201936394	23::58	1.73(1.02, 2.95)	0.0419655	22::56	1.67(0.97, 2.86)	0.0640772	1::2	5.12(0.4, 66.2)	0.210879
BMERB1	chr16	15528444	15682116	11::22	2.24(1.03, 4.89)	0.0420126	11::19	2.59(1.17, 5.75)	0.0190643	0::3	0(0, Inf)	0.984813
CLK2	chr1	155232658	155243295	13::31	2.06(1.03, 4.14)	0.0423734	13::30	2.07(1.03, 4.16)	0.0417546	0::1	0(0, Inf)	0.993918
SRA1	chr5	139929651	139937041	36::82	1.56(1.02, 2.4)	0.0423904	36::81	1.57(1.02, 2.41)	0.0406952	0::1	0(0, Inf)	0.992975
SPTLC2	chr14	77972339	78083110	3::1	15.88(1.1, 229.24)	0.0424078	0::0	--	NA	3::1	15.88(1.1, 229.24)	0.0424078
B2M	chr15	45003714	45011075	18::43	1.85(1.02, 3.34)	0.0424437	15::39	1.63(0.87, 3.06)	0.130844	3::4	7.07(0.96, 52.26)	0.0552388
FOXF1	chr16	86544132	86549028	2::4	9.16(1.08, 77.83)	0.0424624	2::4	9.16(1.08, 77.83)	0.0424624	0::0	--	--
RASGRP2	chr11	64494382	64511614	7::18	3.12(1.04, 9.39)	0.0425239	7::18	3.12(1.04, 9.39)	0.0425239	0::0	--	--
PPP1R15B	chr1	204372491	204380945	14::31	2.02(1.02, 3.97)	0.0427037	14::31	2.02(1.02, 3.97)	0.0427037	0::0	--	--
LINC01270	chr20	48909256	48931456	6::10	3.03(1.04, 8.86)	0.0427269	5::9	2.74(0.86, 8.76)	0.0888405	1::1	5.71(0.33, 99.95)	0.232528
RNF32	chr7	156435670	156469820	2::2	26.79(1.11, 646.07)	0.0428937	2::2	26.79(1.11, 646.07)	0.0428937	0::0	--	--
PRR25	chr16	855442	863861	103::401	0.78(0.61, 0.99)	0.0429966	102::394	0.78(0.61, 1)	0.0509606	1::7	0.42(0.04, 4.35)	0.466048
ADGRB2	chr1	32192717	32229941	21::93	0.58(0.35, 0.98)	0.043117	21::93	0.58(0.35, 0.98)	0.043117	0::0	--	--
SSTR4	chr20	23015948	23019874	6::9	3.12(1.04, 9.4)	0.0432005	6::9	3.12(1.04, 9.4)	0.0432005	0::0	--	--
MIR3064	chr17	62496891	62496957	6::9	3.37(1.04, 10.96)	0.043208	6::8	3.5(1.06, 11.59)	0.0404148	0::1	0(0, Inf)	0.993346
MIR5047	chr17	62497331	62497431	6::9	3.37(1.04, 10.96)	0.043208	6::8	3.5(1.06, 11.59)	0.0404148	0::1	0(0, Inf)	0.993346
APC	chr5	112073581	112181936	9::8	2.94(1.03, 8.38)	0.043214	9::8	2.94(1.03, 8.38)	0.043214	0::0	--	--
AP1S1	chr7	100797756	100804557	2::1	17.11(1.09, 268.94)	0.0433629	2::1	17.11(1.09, 268.94)	0.0433629	0::0	--	--
MIR4653	chr7	100802753	100802836	2::1	17.11(1.09, 268.94)	0.0433629	2::1	17.11(1.09, 268.94)	0.0433629	0::0	--	--
LOC101929767	chr17	41300383	41322420	15::35	1.94(1.02, 3.68)	0.0433863	15::35	1.94(1.02, 3.68)	0.0433863	0::0	--	--
LOC105371814	chr17	46952221	46986345	5::1	9.44(1.07, 83.44)	0.0434159	5::1	9.44(1.07, 83.44)	0.0434159	0::0	--	--
DOCK4	chr7	111366165	111846454	5::3	6.48(1.06, 39.72)	0.0434415	3::2	6.27(0.8, 49.15)	0.0806014	2::1	7.24(0.16, 322.42)	0.306824
GCK	chr7	44183869	44185743	2::1	21.27(1.09, 415.79)	0.0438645	2::1	21.27(1.09, 415.79)	0.0438645	0::0	--	--
GTPBP1	chr22	39101948	39129592	17::37	1.89(1.02, 3.51)	0.0438694	17::37	1.89(1.02, 3.51)	0.0438694	0::0	--	--
ARPC5	chr1	183589980	183604918	11::24	2.2(1.02, 4.73)	0.0440539	10::20	2.11(0.94, 4.74)	0.0687461	1::4	3.16(0.29, 34)	0.342771
SFTPB	chr2	85884429	85895864	66::249	0.73(0.54, 0.99)	0.0441367	66::249	0.73(0.54, 0.99)	0.0441367	0::0	--	--
OR4D11	chr11	59271048	59271984	2::1	29.82(1.09, 814.58)	0.0442344	2::0	--	0.985767	0::1	0(0, Inf)	0.994025
OR4D9	chr11	59282385	59283330	2::1	29.82(1.09, 814.58)	0.0442344	2::0	--	0.985767	0::1	0(0, Inf)	0.994025
GMDS-DT	chr6	2245986	2413825	2::2	13.21(1.07, 163.32)	0.044235	1::0	--	0.990461	1::2	5.31(0.17, 168.08)	0.343328
EEF1AKMT2	chr10	126446402	126480456	10::12	2.63(1.03, 6.74)	0.0442604	10::12	2.63(1.03, 6.74)	0.0442604	0::0	--	--
BMPR2	chr2	203241049	203432472	6::14	3(1.03, 8.75)	0.0443552	6::14	3(1.03, 8.75)	0.0443552	0::0	--	--
LOC440910	chr2	132036862	132057392	10::12	2.47(1.02, 5.94)	0.0444249	0::0	--	NA	10::12	2.47(1.02, 5.94)	0.0444249
DCPS	chr11	126173954	126219900	6::11	3.03(1.03, 8.94)	0.0445633	5::11	2.64(0.84, 8.27)	0.096099	1::0	--	0.991044
CACNG8	chr19	54466190	54493469	38::188	0.66(0.45, 0.99)	0.0445817	38::188	0.66(0.45, 0.99)	0.0445817	0::0	--	--
GAL3ST3	chr11	65808235	65816632	10::25	2.54(1.02, 6.31)	0.044638	10::25	2.54(1.02, 6.31)	0.044638	0::0	--	--
SF3B2	chr11	65819834	65836779	10::25	2.54(1.02, 6.31)	0.044638	10::25	2.54(1.02, 6.31)	0.044638	0::0	--	--
SNORD13F	chr11	65820614	65820699	10::25	2.54(1.02, 6.31)	0.044638	10::25	2.54(1.02, 6.31)	0.044638	0::0	--	--
SPIDR	chr8	48173469	48648563	5::7	3.62(1.03, 12.7)	0.0446751	5::7	3.62(1.03, 12.7)	0.0446751	0::0	--	--
SBNO2	chr19	1107636	1174267	191::576	1.21(1, 1.47)	0.0447715	190::573	1.21(1, 1.46)	0.0530311	1::3	7.48(0.67, 83.68)	0.102566
ERGIC1	chr5	172261253	172379685	10::18	2.32(1.02, 5.3)	0.0448311	10::18	2.32(1.02, 5.3)	0.0448311	0::0	--	--
GIPC3	chr19	3585475	3593539	49::116	1.47(1.01, 2.15)	0.0448313	49::116	1.47(1.01, 2.15)	0.0448313	0::0	--	--
MIR1227	chr19	2234060	2234148	13::28	2.19(1.02, 4.72)	0.0448321	13::26	2.26(1.04, 4.9)	0.0392827	0::2	0(0, Inf)	0.990185
MIR6789	chr19	2235827	2235925	13::28	2.19(1.02, 4.72)	0.0448321	13::26	2.26(1.04, 4.9)	0.0392827	0::2	0(0, Inf)	0.990185
CBLB	chr3	105374304	105587856	5::28	0.35(0.13, 0.98)	0.0451348	5::27	0.36(0.13, 1.01)	0.0529877	0::1	0(0, Inf)	0.992046
SNORA92	chr22	38620485	38620727	13::26	2.1(1.02, 4.35)	0.0452525	13::26	2.1(1.02, 4.35)	0.0452525	0::0	--	--
FBXL6	chr8	145579090	145582132	160::462	1.23(1, 1.52)	0.045597	160::460	1.24(1.01, 1.52)	0.0424753	0::2	0(0, Inf)	0.988897
LOC101928902	chr8	145592595	145596648	160::462	1.23(1, 1.52)	0.045597	160::460	1.24(1.01, 1.52)	0.0424753	0::2	0(0, Inf)	0.988897
SLC52A2	chr8	145582272	145584932	160::462	1.23(1, 1.52)	0.045597	160::460	1.24(1.01, 1.52)	0.0424753	0::2	0(0, Inf)	0.988897
CASD1	chr7	94139120	94186328	6::4	4.8(1.03, 22.31)	0.0456122	6::4	4.8(1.03, 22.31)	0.0456122	0::0	--	--
FANCA	chr16	89864761	89883055	17::35	1.94(1.01, 3.71)	0.0456212	16::34	1.89(0.97, 3.68)	0.0626927	1::1	3.21(0.19, 53.34)	0.416503
GTF3C1	chr16	27471933	27561234	3::2	10.13(1.04, 98.23)	0.0457431	3::2	10.13(1.04, 98.23)	0.0457431	0::0	--	--
WDR55	chr5	140044383	140050553	12::26	2.09(1.01, 4.32)	0.0457472	12::25	2.13(1.03, 4.41)	0.042184	0::1	0(0, Inf)	0.992974
ZAR1L	chr13	32877835	32889500	20::50	1.77(1.01, 3.11)	0.0458307	19::50	1.67(0.94, 2.95)	0.0797609	1::0	--	0.990612
TGFB1	chr19	41836227	41859827	18::42	1.88(1.01, 3.51)	0.0459187	18::39	1.97(1.05, 3.71)	0.0343858	0::3	0(0, Inf)	0.98734
HCAR1	chr12	123210623	123215391	13::30	2.03(1.01, 4.06)	0.046171	13::30	2.03(1.01, 4.06)	0.046171	0::0	--	--
HCAR2	chr12	123185839	123187904	13::30	2.03(1.01, 4.06)	0.046171	13::30	2.03(1.01, 4.06)	0.046171	0::0	--	--
HCAR3	chr12	123199302	123201358	13::30	2.03(1.01, 4.06)	0.046171	13::30	2.03(1.01, 4.06)	0.046171	0::0	--	--
MIR9902-1	chr12	123180453	123180546	13::30	2.03(1.01, 4.06)	0.046171	13::30	2.03(1.01, 4.06)	0.046171	0::0	--	--
MIR9902-2	chr12	123180453	123180546	13::30	2.03(1.01, 4.06)	0.046171	13::30	2.03(1.01, 4.06)	0.046171	0::0	--	--
PSMB9	chr6	32821968	32827628	53::158	1.42(1.01, 2.01)	0.0464043	52::154	1.4(0.99, 1.99)	0.0580476	1::4	2.96(0.31, 27.89)	0.34227
THRA	chr17	38219217	38250120	7::10	2.89(1.02, 8.21)	0.0466039	7::10	2.89(1.02, 8.21)	0.0466039	0::0	--	--
ZNF736	chr7	63774338	63817012	4::5	4.9(1.02, 23.49)	0.0466658	1::2	2.32(0.15, 34.87)	0.541591	3::3	7.05(1.05, 47.25)	0.0442725
IL32	chr16	3115403	3119531	12::25	2.15(1.01, 4.56)	0.046783	12::24	2.15(1.01, 4.57)	0.0463024	0::1	0(0, Inf)	0.994141
IL1R2	chr2	102608421	102641288	2::2	9.34(1.03, 84.51)	0.0468295	2::2	9.34(1.03, 84.51)	0.0468295	0::0	--	--
LINC01127	chr2	102599926	102602007	2::2	9.34(1.03, 84.51)	0.0468295	2::2	9.34(1.03, 84.51)	0.0468295	0::0	--	--
CALR3	chr19	16589872	16606978	13::26	2.08(1.01, 4.28)	0.0470314	13::26	2.08(1.01, 4.28)	0.0470314	0::0	--	--
ERO1A	chr14	53106632	53162276	13::25	2.1(1.01, 4.36)	0.0471258	12::25	1.98(0.94, 4.2)	0.0730481	1::0	--	0.991305
JAZF1-AS1	chr7	28220075	28280996	6::6	4.35(1.02, 18.55)	0.0471261	6::6	4.35(1.02, 18.55)	0.0471261	0::0	--	--
MTHFD1	chr14	64855070	64926743	4::7	4.5(1.02, 19.91)	0.0471469	3::6	3.29(0.62, 17.43)	0.161832	1::1	16.09(0.61, 425.62)	0.0964614
COX6B2	chr19	55861072	55866087	8::60	0.45(0.2, 0.99)	0.0474151	8::60	0.45(0.2, 0.99)	0.0474151	0::0	--	--
KMT5C	chr19	55851243	55859489	8::60	0.45(0.2, 0.99)	0.0474151	8::60	0.45(0.2, 0.99)	0.0474151	0::0	--	--
KRTAP10-6	chr21	46011148	46012386	3::2	11.52(1.03, 129.14)	0.0474585	2::2	9.42(0.68, 130.07)	0.0941457	1::0	--	0.991259
KRTAP10-7	chr21	46020496	46022091	3::2	11.52(1.03, 129.14)	0.0474585	2::2	9.42(0.68, 130.07)	0.0941457	1::0	--	0.991259
FKRP	chr19	47249313	47261832	3::3	6.91(1.02, 46.72)	0.0474719	3::3	6.91(1.02, 46.72)	0.0474719	0::0	--	--
AIMP1	chr4	107236766	107270381	4::3	5.2(1.02, 26.61)	0.0475819	4::3	5.2(1.02, 26.61)	0.0475819	0::0	--	--
TBCK	chr4	106962755	107237366	4::3	5.2(1.02, 26.61)	0.0475819	4::3	5.2(1.02, 26.61)	0.0475819	0::0	--	--
H4C4	chr6	26188937	26189340	8::17	2.49(1.01, 6.14)	0.0476633	7::13	2.42(0.91, 6.42)	0.0764344	1::4	2.97(0.29, 30.1)	0.357458
IGBP1P1	chr14	35409127	35409702	3::1	11.49(1.02, 128.87)	0.0477622	3::1	11.49(1.02, 128.87)	0.0477622	0::0	--	--
SRP54-AS1	chr14	35385685	35451772	3::1	11.49(1.02, 128.87)	0.0477622	3::1	11.49(1.02, 128.87)	0.0477622	0::0	--	--
MAPK7	chr17	19281810	19286857	1::13	0.11(0.01, 0.98)	0.0477676	1::13	0.11(0.01, 0.98)	0.0477676	0::0	--	--
MFAP4	chr17	19286759	19290503	1::13	0.11(0.01, 0.98)	0.0477676	1::13	0.11(0.01, 0.98)	0.0477676	0::0	--	--
MIR1180	chr17	19247818	19247887	1::13	0.11(0.01, 0.98)	0.0477676	1::13	0.11(0.01, 0.98)	0.0477676	0::0	--	--
ALG12	chr22	50293876	50312086	136::396	1.25(1, 1.57)	0.0477694	136::395	1.25(1, 1.57)	0.0469153	0::1	0(0, Inf)	0.992976
FMO9P	chr1	166573152	166594473	2::2	8.65(1.02, 73.22)	0.0478067	2::2	8.65(1.02, 73.22)	0.0478067	0::0	--	--
DENR	chr12	123237370	123255611	5::12	3.33(1.01, 10.93)	0.0478854	5::12	3.33(1.01, 10.93)	0.0478854	0::0	--	--
LOC143666	chr11	573807	575885	90::240	1.32(1, 1.73)	0.0479375	90::239	1.32(1, 1.73)	0.0473545	0::1	0(0, Inf)	0.99333
SERINC2	chr1	31886659	31907527	11::58	0.5(0.25, 0.99)	0.0479525	11::58	0.5(0.25, 0.99)	0.0479525	0::0	--	--
MAML2	chr11	95709763	96076359	17::35	1.86(1.01, 3.44)	0.0480577	17::35	1.86(1.01, 3.44)	0.0480577	0::0	--	--
FAM177A1	chr14	35515449	35552589	3::2	11.45(1.02, 128.57)	0.0481492	2::1	9.55(0.75, 121.37)	0.0817887	1::1	--	0.991305
FUZ	chr19	50310122	50316549	18::34	1.88(1, 3.5)	0.048205	18::34	1.88(1, 3.5)	0.048205	0::0	--	--
PRKD2	chr19	47177572	47217577	3::4	6.46(1.01, 41.14)	0.0482134	3::4	6.46(1.01, 41.14)	0.0482134	0::0	--	--
STRN4	chr19	47222767	47249707	3::4	6.46(1.01, 41.14)	0.0482134	3::4	6.46(1.01, 41.14)	0.0482134	0::0	--	--
LOC101928417	chr16	82986834	83023903	5::4	5.52(1.01, 30.16)	0.0486646	4::4	2.92(0.57, 14.99)	0.198849	1::0	--	0.989599
LOC107985544	chr22	31282042	31317766	20::72	0.58(0.34, 1)	0.048718	20::72	0.58(0.34, 1)	0.048718	0::0	--	--
INAFM1	chr19	47778141	47778980	7::14	2.69(1.01, 7.21)	0.0488079	7::14	2.69(1.01, 7.21)	0.0488079	0::0	--	--
OR4F13P	chr15	102382321	102390527	4::4	5.61(1.01, 31.21)	0.0489115	0::0	--	NA	4::4	5.61(1.01, 31.21)	0.0489115
ZNF804B	chr7	88389013	88967842	1::19	0.13(0.02, 0.99)	0.0490491	1::19	0.13(0.02, 0.99)	0.0490491	0::0	--	--
CACYBP	chr1	174969082	174981163	4::1	10.94(1.01, 118.5)	0.0490558	4::1	10.94(1.01, 118.5)	0.0490558	0::0	--	--
LOC101928696	chr1	174904083	174923398	4::1	10.94(1.01, 118.5)	0.0490558	4::1	10.94(1.01, 118.5)	0.0490558	0::0	--	--
MRPS14	chr1	174982093	174992591	4::1	10.94(1.01, 118.5)	0.0490558	4::1	10.94(1.01, 118.5)	0.0490558	0::0	--	--
KLHDC7B	chr22	50984327	50989452	25::60	1.72(1, 2.94)	0.0491368	25::59	1.73(1.01, 2.96)	0.0466384	0::1	0(0, Inf)	0.992974
S1PR5	chr19	10623417	10628123	2::25	0.22(0.05, 1)	0.0493605	2::25	0.22(0.05, 1)	0.0493605	0::0	--	--
HRG	chr3	186383802	186396023	2::3	9(1.01, 80.57)	0.0494379	2::3	9(1.01, 80.57)	0.0494379	0::0	--	--
CSRNP1	chr3	39183345	39195082	18::43	1.82(1, 3.32)	0.0495882	18::43	1.82(1, 3.32)	0.0495882	0::0	--	--
MIR6822	chr3	39179696	39179757	18::43	1.82(1, 3.32)	0.0495882	18::43	1.82(1, 3.32)	0.0495882	0::0	--	--
TTC21A	chr3	39149170	39180391	18::43	1.82(1, 3.32)	0.0495882	18::43	1.82(1, 3.32)	0.0495882	0::0	--	--
NUDT3	chr6	34247455	34360446	15::65	0.54(0.29, 1)	0.0495956	15::62	0.57(0.31, 1.05)	0.0717475	0::3	0(0, Inf)	0.98608
RPS10-NUDT3	chr6	34254972	34393902	15::65	0.54(0.29, 1)	0.0495956	15::62	0.57(0.31, 1.05)	0.0717475	0::3	0(0, Inf)	0.98608
TOMM22	chr22	39077961	39081426	14::30	1.97(1, 3.86)	0.0496467	14::30	1.97(1, 3.86)	0.0496467	0::0	--	--
RPS7	chr2	3622849	3628510	2::3	10.87(1, 117.72)	0.0496709	2::3	10.87(1, 117.72)	0.0496709	0::0	--	--
RBMS3	chr3	29322802	30051886	9::6	2.98(1, 8.85)	0.0498664	8::6	2.46(0.81, 7.49)	0.112951	1::0	--	0.990686
NUP98	chr11	3732783	3818784	12::23	2.2(1, 4.84)	0.0500502	12::23	2.2(1, 4.84)	0.0500502	0::0	--	--
GTF3C4	chr9	135545850	135570340	1::2	11.23(1, 126.25)	0.0501079	1::2	11.23(1, 126.25)	0.0501079	0::0	--	--
ATP4B	chr13	114303120	114312513	7::6	3.5(1, 12.23)	0.0502366	7::6	3.5(1, 12.23)	0.0502366	0::0	--	--
TFDP1	chr13	114239067	114295788	7::6	3.5(1, 12.23)	0.0502366	7::6	3.5(1, 12.23)	0.0502366	0::0	--	--
ANKS1B	chr12	99137751	99548544	9::19	2.51(1, 6.31)	0.0502469	5::14	3.08(0.94, 10.08)	0.0625049	4::5	1.89(0.46, 7.74)	0.377463
TXN2	chr22	36863092	36877687	9::15	2.44(1, 5.96)	0.0502562	7::15	2.05(0.79, 5.34)	0.142334	2::0	--	0.987545
ZNF324B	chr19	58962988	58969200	42::106	1.48(1, 2.2)	0.0503348	42::103	1.51(1.02, 2.24)	0.0406464	0::3	0(0, Inf)	0.986797
DLX2-DT	chr2	172967733	172974710	5::12	3.14(1, 9.91)	0.0503586	5::12	3.14(1, 9.91)	0.0503586	0::0	--	--
MRVI1	chr11	10594637	10715535	14::32	1.94(1, 3.77)	0.0503856	14::31	1.99(1.02, 3.89)	0.0435037	0::1	0(0, Inf)	0.992535
SHPK	chr17	3511533	3539544	4::4	5.43(1, 29.55)	0.0504027	3::4	3.73(0.55, 25.22)	0.176745	1::0	--	0.990751
C6orf201	chr6	4079439	4130999	5::10	4.12(1, 16.99)	0.0504239	5::10	4.12(1, 16.99)	0.0504239	0::0	--	--
FAM217A	chr6	4068600	4079371	5::10	4.12(1, 16.99)	0.0504239	5::10	4.12(1, 16.99)	0.0504239	0::0	--	--
SDHAP3	chr5	1572072	1594646	4::30	0.29(0.08, 1)	0.0505068	0::1	0(0, Inf)	0.991512	4::29	0.32(0.09, 1.1)	0.0701339
ZMIZ2	chr7	44788164	44809479	3::2	19.35(0.99, 377.22)	0.0505568	3::2	19.35(0.99, 377.22)	0.0505568	0::0	--	--
MICU1	chr10	74127083	74385949	2::1	17.14(0.99, 296)	0.0505675	2::1	17.14(0.99, 296)	0.0505675	0::0	--	--
LOC105369595	chr12	694864	695652	5::8	3.62(1, 13.12)	0.0505931	4::5	4.37(1.01, 18.82)	0.0480149	1::3	1.86(0.11, 31.22)	0.666316
H2AC8	chr6	26217148	26217711	12::29	2.05(1, 4.2)	0.0508306	10::23	1.84(0.84, 4.02)	0.129103	2::6	3.76(0.67, 20.97)	0.130903
H2BC8	chr6	26216428	26216916	12::29	2.05(1, 4.2)	0.0508306	10::23	1.84(0.84, 4.02)	0.129103	2::6	3.76(0.67, 20.97)	0.130903
POLR2L	chr11	839720	842529	67::201	1.37(1, 1.87)	0.0509028	67::200	1.37(1, 1.87)	0.0483303	0::1	0(0, Inf)	0.992573
ZNF516	chr18	74069636	74207198	19::62	1.82(1, 3.32)	0.0509526	18::62	1.7(0.92, 3.14)	0.0897797	1::0	--	0.990677
PF4V1	chr4	74719012	74720200	8::12	2.58(1, 6.7)	0.0510822	8::11	2.72(1.03, 7.19)	0.0427877	0::1	0(0, Inf)	0.99268
H4C2	chr6	26027123	26027511	8::13	2.55(1, 6.54)	0.0511966	8::13	2.55(1, 6.54)	0.0511966	0::0	--	--
GAB2	chr11	77926335	78052926	5::7	3.4(0.99, 11.68)	0.0514881	5::7	3.4(0.99, 11.68)	0.0514881	0::0	--	--
LINC02728	chr11	78135028	78140882	5::7	3.4(0.99, 11.68)	0.0514881	5::7	3.4(0.99, 11.68)	0.0514881	0::0	--	--
NARS2	chr11	78147013	78285909	5::7	3.4(0.99, 11.68)	0.0514881	5::7	3.4(0.99, 11.68)	0.0514881	0::0	--	--
SLC25A37	chr8	23386468	23432976	21::58	1.72(1, 2.97)	0.0515273	19::52	1.66(0.93, 2.93)	0.084335	2::6	2.57(0.43, 15.35)	0.300126
LOC105372273	chr19	11314303	11326844	3::3	6.25(0.99, 39.51)	0.0515889	3::2	8.16(1.02, 65.42)	0.047977	0::1	0(0, Inf)	0.993085
FAM155A-IT1	chr13	108439708	108487806	4::3	5.98(0.99, 36.24)	0.0516274	4::3	5.98(0.99, 36.24)	0.0516274	0::0	--	--
CT69	chr6	134750167	134800035	6::8	3(0.99, 9.07)	0.0517128	6::8	3(0.99, 9.07)	0.0517128	0::0	--	--
CLOCK	chr4	56294069	56413076	7::46	0.43(0.18, 1.01)	0.0517268	7::45	0.43(0.18, 1.01)	0.0517268	0::1	--	--
PDCL2	chr4	56422685	56458412	7::45	0.43(0.18, 1.01)	0.0517268	7::45	0.43(0.18, 1.01)	0.0517268	0::0	--	--
ENTPD8	chr9	140328815	140335809	186::540	1.21(1, 1.47)	0.0517923	186::540	1.21(1, 1.47)	0.0517923	0::0	--	--
NOXA1	chr9	140317844	140328858	186::540	1.21(1, 1.47)	0.0517923	186::540	1.21(1, 1.47)	0.0517923	0::0	--	--
EPN2	chr17	19140689	19240028	2::15	0.2(0.04, 1.01)	0.0518048	2::15	0.2(0.04, 1.01)	0.0518048	0::0	--	--
PELATON	chr20	48884022	48896332	6::10	2.9(0.99, 8.48)	0.0520695	6::9	3.12(1.04, 9.36)	0.0418697	0::1	0(0, Inf)	0.99268
IL17RA	chr22	17565848	17596584	38::114	1.52(1, 2.32)	0.0520887	38::113	1.54(1.01, 2.35)	0.0466891	0::1	0(0, Inf)	0.992296
AGO3	chr1	36396705	36538100	6::11	3(0.99, 9.08)	0.0520941	6::11	3(0.99, 9.08)	0.0520941	0::0	--	--
MIR6737	chr1	153934826	153934896	24::60	1.66(1, 2.77)	0.0521323	23::59	1.59(0.95, 2.68)	0.0791537	1::1	7.52(0.39, 146.28)	0.182978
PUS7	chr7	105096947	105148967	3::5	6.14(0.98, 38.29)	0.052139	3::4	6.57(1, 43.27)	0.0502328	0::1	0(0, Inf)	0.993845
B3GNT3	chr19	17905946	17924385	10::17	2.32(0.99, 5.45)	0.0521465	10::17	2.32(0.99, 5.45)	0.0521465	0::0	--	--
NYNRIN	chr14	24868208	24888489	5::37	0.37(0.14, 1.01)	0.0522556	5::37	0.37(0.14, 1.01)	0.0522556	0::0	--	--
TBRG4	chr7	45139698	45151346	111::440	0.8(0.63, 1)	0.0524548	111::439	0.8(0.63, 1)	0.0536618	0::1	0(0, Inf)	0.992661
LINC00029	chr20	61665568	61668380	11::23	2.33(0.99, 5.47)	0.0526463	10::22	2.21(0.9, 5.44)	0.0837512	1::1	3.85(0.24, 61.99)	0.341946
ABCB9	chr12	123405494	123451010	23::54	1.69(0.99, 2.89)	0.0526468	23::54	1.69(0.99, 2.89)	0.0526468	0::0	--	--
TCN2	chr22	31003160	31023258	44::99	1.47(1, 2.18)	0.0529435	44::97	1.49(1.01, 2.21)	0.0453414	0::2	0(0, Inf)	0.988374
MIR210	chr11	568088	568198	91::246	1.31(1, 1.71)	0.0529689	91::246	1.31(1, 1.71)	0.0529689	0::0	--	--
CREB3L4	chr1	153940377	153946834	27::64	1.63(0.99, 2.66)	0.0531083	26::63	1.57(0.95, 2.58)	0.0792089	1::1	7.51(0.39, 146.25)	0.183
CRELD2	chr22	50312281	50321185	172::508	1.22(1, 1.49)	0.0531255	172::507	1.22(1, 1.49)	0.0523167	0::1	0(0, Inf)	0.992977
CLIC1	chr6	31698357	31705095	11::23	2.1(0.99, 4.44)	0.0532192	11::22	2.15(1.01, 4.59)	0.0464987	0::1	0(0, Inf)	0.99268
MIR4660	chr8	8905954	8906028	6::9	2.92(0.99, 8.65)	0.0532494	6::9	2.92(0.99, 8.65)	0.0532494	0::0	--	--
SNORD3I	chr8	8916048	8916140	6::9	2.92(0.99, 8.65)	0.0532494	6::9	2.92(0.99, 8.65)	0.0532494	0::0	--	--
SH3YL1	chr2	218135	264392	4::7	4.4(0.98, 19.76)	0.0534357	4::6	5.81(1.2, 28.14)	0.0286834	0::1	0(0, Inf)	0.992452
RPL32	chr3	12875985	12883064	9::21	2.43(0.99, 5.99)	0.0534361	9::21	2.43(0.99, 5.99)	0.0534361	0::0	--	--
SNORA7A	chr3	12881810	12881949	9::21	2.43(0.99, 5.99)	0.0534361	9::21	2.43(0.99, 5.99)	0.0534361	0::0	--	--
FOXI3	chr2	88746305	88752211	4::5	5.9(0.97, 35.71)	0.0535516	4::5	5.9(0.97, 35.71)	0.0535516	0::0	--	--
NACAD	chr7	45120035	45128568	111::440	0.8(0.63, 1)	0.0536186	111::440	0.8(0.63, 1)	0.0536186	0::0	--	--
OSBP2	chr22	31090860	31303800	22::84	0.6(0.36, 1.01)	0.0538403	22::82	0.62(0.37, 1.03)	0.0659802	0::2	0(0, Inf)	0.988844
CEP85L	chr6	118781934	118972754	1::1	17.2(0.95, 310.2)	0.053889	0::0	--	NA	1::1	17.2(0.95, 310.2)	0.053889
PRR5-ARHGAP8	chr22	45098077	45258664	20::47	1.79(0.99, 3.25)	0.0539326	19::46	1.84(1.01, 3.38)	0.0477287	1::1	0.99(0.06, 16.69)	0.995061
GGCX	chr2	85771842	85788616	4::5	4.28(0.98, 18.75)	0.0539967	4::5	4.28(0.98, 18.75)	0.0539967	0::0	--	--
DNA2	chr10	70173820	70231878	2::1	16.19(0.95, 275.41)	0.0541302	1::0	--	0.99089	1::1	10.58(0.39, 285.58)	0.160566
RERE	chr1	8412463	8483892	6::6	3.25(0.98, 10.77)	0.0541406	6::6	3.25(0.98, 10.77)	0.0541406	0::0	--	--
RERE-AS1	chr1	8484704	8495076	6::6	3.25(0.98, 10.77)	0.0541406	6::6	3.25(0.98, 10.77)	0.0541406	0::0	--	--
PDCD4-AS1	chr10	112628647	112630662	14::36	1.91(0.99, 3.7)	0.0542754	14::36	1.91(0.99, 3.7)	0.0542754	0::0	--	--
EAPP	chr14	34985143	35008907	5::8	3.79(0.98, 14.7)	0.0543123	5::7	4.14(1.01, 16.91)	0.0476519	0::1	0(0, Inf)	0.993045
AK6	chr5	68646810	68665347	3::4	6.69(0.96, 46.36)	0.0544509	3::4	6.69(0.96, 46.36)	0.0544509	0::0	--	--
TAF9	chr5	68660569	68665347	3::4	6.69(0.96, 46.36)	0.0544509	3::4	6.69(0.96, 46.36)	0.0544509	0::0	--	--
SLC5A1	chr22	32439247	32509011	3::2	8.87(0.96, 82.02)	0.0545128	1::1	4.14(0.18, 96.97)	0.377165	2::1	18.9(0.72, 496.79)	0.0780063
MAEA	chr4	1283678	1333925	4::9	4.07(0.97, 17.03)	0.0545453	3::8	3.92(0.84, 18.39)	0.0830243	1::1	5.18(0.1, 260.99)	0.410997
PACRGL	chr4	20702080	20734179	2::1	12.28(0.95, 158.33)	0.0545938	0::0	--	NA	2::1	12.28(0.95, 158.33)	0.0545938
AP3D1	chr19	2100986	2151565	117::323	1.26(1, 1.6)	0.0545948	117::323	1.26(1, 1.6)	0.0545948	0::0	--	--
IZUMO4	chr19	2096913	2099589	117::323	1.26(1, 1.6)	0.0545948	117::323	1.26(1, 1.6)	0.0545948	0::0	--	--
PHGR1	chr15	40643233	40648634	10::23	2.53(0.98, 6.54)	0.0546854	10::22	2.69(1.03, 7.06)	0.0444136	0::1	0(0, Inf)	0.992578
ICOSLG	chr21	45642877	45660826	4::4	5.16(0.97, 27.48)	0.054708	4::3	8.96(1.22, 65.72)	0.0310272	0::1	0(0, Inf)	0.992181
LOC102723996	chr21	45646721	45660849	4::4	5.16(0.97, 27.48)	0.054708	4::3	8.96(1.22, 65.72)	0.0310272	0::1	0(0, Inf)	0.992181
SIGLEC6	chr19	52021072	52034924	2::1	14.31(0.95, 216.37)	0.0548233	2::1	14.31(0.95, 216.37)	0.0548233	0::0	--	--
PAG1	chr8	81880045	82024303	4::4	4.12(0.97, 17.53)	0.0549272	4::4	4.12(0.97, 17.53)	0.0549272	0::0	--	--
SLX4IP	chr20	10415952	10608674	11::21	2.13(0.98, 4.63)	0.0550773	11::21	2.13(0.98, 4.63)	0.0550773	0::0	--	--
B3GALT2	chr1	193147859	193155743	8::13	2.6(0.98, 6.92)	0.0550797	8::13	2.6(0.98, 6.92)	0.0550797	0::0	--	--
CDC73	chr1	193091160	193223942	8::13	2.6(0.98, 6.92)	0.0550797	8::13	2.6(0.98, 6.92)	0.0550797	0::0	--	--
MIR1278	chr1	193105632	193105713	8::13	2.6(0.98, 6.92)	0.0550797	8::13	2.6(0.98, 6.92)	0.0550797	0::0	--	--
KRBA1	chr7	149412101	149431664	5::42	0.38(0.14, 1.02)	0.0555417	5::41	0.38(0.14, 1.04)	0.0598632	0::1	0(0, Inf)	0.992501
SEC62	chr3	169684594	169716161	8::11	2.75(0.98, 7.75)	0.0556146	8::11	2.75(0.98, 7.75)	0.0556146	0::0	--	--
C5AR2	chr19	47835431	47850586	6::9	2.96(0.97, 9)	0.0557314	6::9	2.96(0.97, 9)	0.0557314	0::0	--	--
DHX34	chr19	47852571	47885961	6::9	2.96(0.97, 9)	0.0557314	6::9	2.96(0.97, 9)	0.0557314	0::0	--	--
DNAJB9	chr7	108210317	108215294	5::5	3.56(0.97, 13.06)	0.0557353	5::5	3.56(0.97, 13.06)	0.0557353	0::0	--	--
PNPLA8	chr7	108110860	108168622	5::5	3.56(0.97, 13.06)	0.0557353	5::5	3.56(0.97, 13.06)	0.0557353	0::0	--	--
THAP5	chr7	108202587	108209897	5::5	3.56(0.97, 13.06)	0.0557353	5::5	3.56(0.97, 13.06)	0.0557353	0::0	--	--
ZNF724	chr19	23404400	23433196	5::7	3.96(0.97, 16.21)	0.0557458	4::6	4.8(0.97, 23.8)	0.0545464	1::1	2.18(0.13, 35.13)	0.58335
CORO1C	chr12	109038884	109124619	8::11	2.73(0.97, 7.67)	0.0560579	8::11	2.73(0.97, 7.67)	0.0560579	0::0	--	--
RALB	chr2	121010427	121052286	21::41	1.79(0.99, 3.24)	0.0560788	21::39	1.98(1.08, 3.61)	0.0261685	0::2	0(0, Inf)	0.98736
LOC100630923	chr7	102004307	102067129	20::40	1.8(0.98, 3.3)	0.0561706	20::40	1.8(0.98, 3.3)	0.0561706	0::0	--	--
PRKRIP1	chr7	102036809	102067113	20::40	1.8(0.98, 3.3)	0.0561706	20::40	1.8(0.98, 3.3)	0.0561706	0::0	--	--
RGS17	chr6	153325593	153452417	36::127	0.66(0.43, 1.01)	0.0563106	36::125	0.67(0.44, 1.03)	0.069424	0::2	0(0, Inf)	0.988621
ACTN1-AS1	chr14	69446398	69454180	2::1	11.04(0.94, 129.92)	0.0563121	2::1	11.04(0.94, 129.92)	0.0563121	0::0	--	--
MIR210HG	chr11	565656	568457	148::431	1.23(0.99, 1.52)	0.0563401	148::431	1.23(0.99, 1.52)	0.0563401	0::0	--	--
MCUB	chr4	110481401	110609875	2::2	8.31(0.94, 73.08)	0.0563969	2::2	8.31(0.94, 73.08)	0.0563969	0::0	--	--
SYNGR2	chr17	76164625	76169045	8::15	2.59(0.97, 6.87)	0.05645	7::15	2.29(0.83, 6.33)	0.109276	1::0	--	0.991042
KCP	chr7	128516918	128550763	20::92	0.59(0.35, 1.01)	0.0565536	20::92	0.59(0.35, 1.01)	0.0565536	0::0	--	--
DPP6	chr7	153445217	154685995	30::69	1.62(0.99, 2.67)	0.0565591	7::14	1.84(0.65, 5.17)	0.248002	23::55	1.56(0.89, 2.76)	0.122139
MRPS10	chr6	42174544	42185599	3::3	5.36(0.95, 30.18)	0.0567025	3::3	5.36(0.95, 30.18)	0.0567025	0::0	--	--
TRERF1	chr6	42192670	42419789	3::3	5.36(0.95, 30.18)	0.0567025	3::3	5.36(0.95, 30.18)	0.0567025	0::0	--	--
AGO4	chr1	36273616	36323490	6::12	2.99(0.97, 9.22)	0.0568527	6::12	2.99(0.97, 9.22)	0.0568527	0::0	--	--
TMEM249	chr8	145576885	145579269	158::455	1.22(0.99, 1.5)	0.0568956	158::453	1.23(1, 1.51)	0.0531264	0::2	0(0, Inf)	0.988896
PNRC1	chr6	89790469	89794879	8::16	2.48(0.97, 6.31)	0.0569924	8::15	2.48(0.97, 6.31)	0.0569924	0::1	--	--
SLC39A1	chr1	153931585	153940201	24::61	1.64(0.99, 2.73)	0.057009	23::60	1.58(0.94, 2.65)	0.0859828	1::1	7.52(0.39, 146.28)	0.182983
CYP19A1	chr15	51500253	51547986	1::1	26.67(0.91, 784.62)	0.0570237	1::0	--	0.990368	0::1	0(0, Inf)	0.993968
MIR4713HG	chr15	51329684	51586109	1::1	26.67(0.91, 784.62)	0.0570237	1::0	--	0.990368	0::1	0(0, Inf)	0.993968
MARCHF1	chr4	164445449	164534686	7::44	0.44(0.19, 1.02)	0.0570362	7::42	0.46(0.2, 1.07)	0.0717636	0::2	0(0, Inf)	0.988781
SUCNR1	chr3	151591430	151602407	8::11	2.56(0.97, 6.73)	0.0570954	8::11	2.56(0.97, 6.73)	0.0570954	0::0	--	--
TMEM184B	chr22	38615297	38669016	18::37	1.85(0.98, 3.5)	0.0571662	18::35	2.03(1.07, 3.88)	0.0311567	0::2	0(0, Inf)	0.988439
H2BC18	chr1	149754244	149783928	7::15	2.53(0.97, 6.58)	0.0572571	6::12	2.49(0.87, 7.11)	0.0881748	1::3	2.72(0.27, 27.08)	0.394022
H3C13	chr1	149784779	149785248	7::15	2.53(0.97, 6.58)	0.0572571	6::12	2.49(0.87, 7.11)	0.0881748	1::3	2.72(0.27, 27.08)	0.394022
H3P4	chr1	120904658	120905730	7::15	2.53(0.97, 6.58)	0.0572571	6::12	2.49(0.87, 7.11)	0.0881748	1::3	2.72(0.27, 27.08)	0.394022
CLCNKA	chr1	16348530	16360545	11::58	0.52(0.26, 1.02)	0.0575105	9::45	0.51(0.24, 1.09)	0.0829075	2::13	0.54(0.11, 2.58)	0.436084
PSG5	chr19	43671894	43690688	47::137	1.44(0.99, 2.1)	0.0575998	10::19	1.97(0.83, 4.65)	0.121746	37::118	1.34(0.88, 2.04)	0.169051
HARS2	chr5	140071039	140078890	9::19	2.27(0.97, 5.28)	0.0576123	9::19	2.27(0.97, 5.28)	0.0576123	0::0	--	--
LINC01227	chr16	80600999	80606705	1::1	16.56(0.91, 300.25)	0.0576174	0::0	--	NA	1::1	16.56(0.91, 300.25)	0.0576174
TAS1R2	chr1	19166092	19186841	11::15	2.37(0.97, 5.79)	0.0576434	11::15	2.37(0.97, 5.79)	0.0576434	0::0	--	--
NEURL1-AS1	chr10	105239359	105277199	27::72	1.62(0.98, 2.66)	0.0579397	27::72	1.62(0.98, 2.66)	0.0579397	0::0	--	--
CHCHD6	chr3	126423082	126679263	16::72	0.57(0.32, 1.02)	0.0579985	16::72	0.57(0.32, 1.02)	0.0579985	0::0	--	--
LOC105376731	chr15	75519093	75522031	22::89	0.61(0.36, 1.02)	0.0581251	22::88	0.62(0.37, 1.03)	0.0659365	0::1	0(0, Inf)	0.991981
ZBTB1	chr14	64971291	64991669	4::7	4.03(0.95, 17.07)	0.0581328	3::7	2.84(0.58, 13.96)	0.199233	1::0	--	0.990587
NTHL1	chr16	2089820	2097835	22::45	1.75(0.98, 3.13)	0.0581703	22::44	1.77(0.99, 3.17)	0.0550925	0::1	0(0, Inf)	0.992974
NCR3	chr6	3066283	3070395	11::24	2.08(0.97, 4.43)	0.0582237	11::19	2.36(1.08, 5.17)	0.0316898	0::5	0(0, Inf)	0.983515
PTOV1	chr19	50354415	50363999	115::339	1.26(0.99, 1.61)	0.0582778	115::339	1.26(0.99, 1.61)	0.0582778	0::0	--	--
RNF112	chr17	19314544	19320589	1::12	0.12(0.01, 1.08)	0.0583301	1::12	0.12(0.01, 1.08)	0.0583301	0::0	--	--
LOC101928120	chr1	154933946	154935101	42::101	1.47(0.99, 2.2)	0.058477	42::101	1.47(0.99, 2.2)	0.058477	0::0	--	--
CYP11B2	chr8	143991974	143999259	11::22	2.21(0.97, 5.02)	0.0584837	11::22	2.21(0.97, 5.02)	0.0584837	0::0	--	--
ARL11	chr13	50202642	50208008	7::11	2.93(0.96, 8.96)	0.0586714	7::10	3.61(1.13, 11.46)	0.0296627	0::1	0(0, Inf)	0.991855
NBR2	chr17	41277573	41305688	16::42	1.81(0.98, 3.33)	0.0587376	16::41	1.83(0.99, 3.38)	0.05464	0::1	0(0, Inf)	0.992883
CSTL1	chr20	23420321	23425567	2::1	17.91(0.9, 357.47)	0.0589258	0::0	--	NA	2::1	17.91(0.9, 357.47)	0.0589258
TIRAP	chr11	126152981	126163071	4::6	3.86(0.95, 15.68)	0.0590065	4::6	3.86(0.95, 15.68)	0.0590065	0::0	--	--
IGSF23	chr19	45116872	45140081	2::1	19.53(0.89, 427.39)	0.0591048	2::1	19.53(0.89, 427.39)	0.0591048	0::0	--	--
ANKRD18B	chr9	33524248	33575440	4::3	4.78(0.94, 24.24)	0.0592012	2::3	2.48(0.36, 17.06)	0.35482	2::0	--	0.987233
SLC25A16	chr10	70237754	70287280	4::5	4.08(0.95, 17.61)	0.0592641	3::4	3.25(0.64, 16.6)	0.156955	1::1	10.59(0.39, 286.09)	0.160714
MSRB1	chr16	1988229	1993327	18::40	1.84(0.98, 3.47)	0.0592736	18::38	1.91(1.01, 3.63)	0.0477949	0::2	0(0, Inf)	0.989355
ADAP2	chr17	29248962	29286340	5::6	4.39(0.94, 20.41)	0.0595255	4::5	5.23(0.88, 31.01)	0.0684026	1::1	2.5(0.11, 57.77)	0.567112
RNF135	chr17	29298056	29326929	5::6	4.39(0.94, 20.41)	0.0595255	4::5	5.23(0.88, 31.01)	0.0684026	1::1	2.5(0.11, 57.77)	0.567112
RPP25	chr15	75246758	75249113	2::3	8.12(0.92, 71.72)	0.0596471	1::3	6.63(0.58, 75.96)	0.128226	1::0	--	0.991336
CYP39A1	chr6	46517316	46620567	12::9	2.44(0.96, 6.18)	0.0596797	12::9	2.44(0.96, 6.18)	0.0596797	0::0	--	--
NBPF3	chr1	21766629	21811498	2::2	9.58(0.91, 100.58)	0.0596818	2::2	9.58(0.91, 100.58)	0.0596818	0::0	--	--
RAB24	chr5	176728190	176730745	21::54	1.68(0.98, 2.9)	0.0597788	21::54	1.68(0.98, 2.9)	0.0597788	0::0	--	--
CFI	chr4	110661847	110723381	4::8	3.99(0.94, 16.89)	0.0599296	4::8	3.99(0.94, 16.89)	0.0599296	0::0	--	--
GBA	chr1	155204242	155214418	9::18	2.28(0.97, 5.39)	0.0599355	9::17	2.29(0.97, 5.43)	0.0588998	0::1	0(0, Inf)	0.993917
KIAA1549	chr7	138516126	138666135	3::1	18.28(0.89, 377.35)	0.0599776	3::1	18.28(0.89, 377.35)	0.0599776	0::0	--	--
LOC105373496	chr2	97193676	97198043	5::9	3.64(0.94, 14.01)	0.0604664	5::9	3.64(0.94, 14.01)	0.0604664	0::0	--	--
NEURL3	chr2	97163379	97173846	5::9	3.64(0.94, 14.01)	0.0604664	5::9	3.64(0.94, 14.01)	0.0604664	0::0	--	--
TADA2B	chr4	7045098	7059677	27::81	1.58(0.98, 2.54)	0.0604792	27::81	1.58(0.98, 2.54)	0.0604792	0::0	--	--
ZNF100	chr19	21905572	21950381	13::41	2.04(0.97, 4.29)	0.0605079	9::29	1.83(0.72, 4.65)	0.203212	4::12	2.48(0.73, 8.46)	0.146695
LILRA5	chr19	54822434	54824436	24::56	1.68(0.98, 2.88)	0.0608712	16::32	2.01(1.06, 3.83)	0.0329555	8::24	1.11(0.41, 3.05)	0.833434
SLC35E4	chr22	31031801	31059286	44::98	1.46(0.98, 2.16)	0.0609235	44::95	1.52(1.02, 2.25)	0.0380085	0::3	0(0, Inf)	0.983729
RCBTB2	chr13	49063098	49107216	16::35	1.82(0.97, 3.4)	0.0609397	16::35	1.82(0.97, 3.4)	0.0609397	0::0	--	--
TMED5	chr1	93615298	93645970	7::7	3.33(0.95, 11.7)	0.0612213	7::7	3.33(0.95, 11.7)	0.0612213	0::0	--	--
APOA1	chr11	116706466	116708338	3::2	12.73(0.89, 182.83)	0.0612396	3::2	12.73(0.89, 182.83)	0.0612396	0::0	--	--
APOA1-AS	chr11	116706832	116726445	3::2	12.73(0.89, 182.83)	0.0612396	3::2	12.73(0.89, 182.83)	0.0612396	0::0	--	--
APOA4	chr11	116691415	116694020	3::2	12.73(0.89, 182.83)	0.0612396	3::2	12.73(0.89, 182.83)	0.0612396	0::0	--	--
APOC3	chr11	116700622	116703788	3::2	12.73(0.89, 182.83)	0.0612396	3::2	12.73(0.89, 182.83)	0.0612396	0::0	--	--
AKAP5	chr14	64932216	64941221	4::8	3.89(0.94, 16.11)	0.0613252	3::7	2.84(0.58, 13.97)	0.198949	1::1	16.09(0.61, 425.59)	0.0964722
ZBTB25	chr14	64952955	64967171	4::8	3.89(0.94, 16.11)	0.0613252	3::7	2.84(0.58, 13.97)	0.198949	1::1	16.09(0.61, 425.59)	0.0964722
PITRM1	chr10	3179919	3214974	1::2	22.36(0.86, 579.81)	0.0613677	1::2	22.36(0.86, 579.81)	0.0613677	0::0	--	--
B3GAT1	chr11	134248397	134281812	4::3	5.35(0.92, 31.02)	0.0615053	4::2	9.91(1.33, 73.73)	0.0251604	0::1	0(0, Inf)	0.992145
SPESP1	chr15	69222863	69239150	3::5	5.98(0.92, 38.93)	0.0615274	3::5	5.98(0.92, 38.93)	0.0615274	0::0	--	--
LURAP1L-AS1	chr9	12699998	12814388	16::58	0.56(0.3, 1.03)	0.0618241	15::57	0.52(0.28, 0.98)	0.0429067	1::1	3.26(0.16, 66.87)	0.443081
TNFAIP8L1	chr19	4640028	4655580	12::28	2.11(0.96, 4.63)	0.061853	12::28	2.11(0.96, 4.63)	0.061853	0::0	--	--
HSPA2	chr14	65007185	65009954	2::3	6.13(0.91, 41.18)	0.0618779	1::3	3.41(0.32, 36.24)	0.308745	1::0	--	0.990587
AZU1	chr19	827836	832018	51::113	1.44(0.98, 2.11)	0.0618995	51::111	1.47(1, 2.15)	0.0499978	0::2	0(0, Inf)	0.9876
ATP6V1F	chr7	128502909	128505901	21::96	0.61(0.36, 1.03)	0.0619678	21::96	0.61(0.36, 1.03)	0.0619678	0::0	--	--
EBPL	chr13	50234811	50265623	7::12	2.86(0.95, 8.62)	0.0622296	7::11	3.49(1.12, 10.9)	0.0317723	0::1	0(0, Inf)	0.991854
PIP5K1A	chr1	151171027	151222007	4::4	4.74(0.92, 24.35)	0.0623746	4::3	4.98(0.93, 26.78)	0.0613426	0::1	0(0, Inf)	0.993755
MLF2	chr12	6857161	6862307	3::2	8.89(0.89, 88.66)	0.0624896	1::2	4.29(0.2, 93.07)	0.353764	2::0	--	0.987073
MAPT-IT1	chr17	43973148	43976164	1::2	24.01(0.85, 682.14)	0.0626768	1::2	24.01(0.85, 682.14)	0.0626768	0::0	--	--
ARL2-SNX15	chr11	64781584	64808044	5::5	3.51(0.94, 13.18)	0.0627982	5::5	3.51(0.94, 13.18)	0.0627982	0::0	--	--
SAC3D1	chr11	64808404	64812300	5::5	3.51(0.94, 13.18)	0.0627982	5::5	3.51(0.94, 13.18)	0.0627982	0::0	--	--
SNX15	chr11	64794910	64808044	5::5	3.51(0.94, 13.18)	0.0627982	5::5	3.51(0.94, 13.18)	0.0627982	0::0	--	--
MXD1	chr2	70142172	70170076	11::20	2.08(0.96, 4.51)	0.0628309	11::20	2.08(0.96, 4.51)	0.0628309	0::0	--	--
CEBPA	chr19	33790839	33793440	13::28	2.11(0.96, 4.64)	0.0629697	13::28	2.11(0.96, 4.64)	0.0629697	0::0	--	--
DRD5	chr4	9783257	9785633	3::2	7.55(0.9, 63.66)	0.0629831	0::0	--	NA	3::2	7.55(0.9, 63.66)	0.0629831
SNHG32	chr6	31802692	31807537	13::32	1.94(0.96, 3.9)	0.0631341	13::29	2.03(1, 4.12)	0.0502133	0::3	0(0, Inf)	0.987545
SIGIRR	chr11	405715	417397	138::569	0.82(0.67, 1.01)	0.0631403	138::569	0.82(0.67, 1.01)	0.0631403	0::0	--	--
ELOVL5	chr6	53132195	53213977	3::4	5.11(0.91, 28.59)	0.0631781	3::4	5.11(0.91, 28.59)	0.0631781	0::0	--	--
KCNIP4	chr4	20730228	20884333	6::8	3.08(0.94, 10.12)	0.0632891	3::5	1.96(0.4, 9.47)	0.403746	3::3	5.73(0.96, 34.3)	0.0556989
CEP192	chr18	12991360	13125035	3::5	5.51(0.91, 33.34)	0.0634047	3::4	8.23(1.11, 60.79)	0.038781	0::1	0(0, Inf)	0.992658
HELB	chr12	66696324	66731992	3::3	5.17(0.91, 29.32)	0.0634803	3::3	5.17(0.91, 29.32)	0.0634803	0::0	--	--
ANXA3	chr4	79472923	79531599	7::13	2.56(0.95, 6.94)	0.0634867	7::13	2.56(0.95, 6.94)	0.0634867	0::0	--	--
LITAF	chr16	11641577	11680229	9::17	2.26(0.95, 5.36)	0.0636011	9::15	2.37(0.99, 5.69)	0.0532442	0::2	0(0, Inf)	0.989665
LINC02877	chr3	153202283	153220486	7::7	2.99(0.94, 9.56)	0.0639656	7::7	2.99(0.94, 9.56)	0.0639656	0::0	--	--
PXDNL	chr8	52232136	52722005	2::2	27.18(0.82, 896.7)	0.0641371	2::2	27.18(0.82, 896.7)	0.0641371	0::0	--	--
CFD	chr19	859663	863641	73::200	1.35(0.98, 1.84)	0.0641539	72::195	1.33(0.97, 1.83)	0.0739061	1::5	2.2(0.21, 22.5)	0.507473
FERMT3	chr11	63974192	63991363	15::29	1.96(0.96, 3.98)	0.0642664	15::28	1.98(0.97, 4.05)	0.0599144	0::1	0(0, Inf)	0.992974
MIR4326	chr20	61918159	61918218	30::127	0.66(0.42, 1.03)	0.064534	30::127	0.66(0.42, 1.03)	0.064534	0::0	--	--
BAD	chr11	64037299	64052176	14::35	1.97(0.96, 4.04)	0.0646986	14::34	2(0.97, 4.11)	0.0601766	0::1	0(0, Inf)	0.992974
GPR137	chr11	64051810	64056972	14::35	1.97(0.96, 4.04)	0.0646986	14::34	2(0.97, 4.11)	0.0601766	0::1	0(0, Inf)	0.992974
CPSF7	chr11	61170200	61197447	2::2	8.45(0.88, 81.41)	0.0647385	2::2	8.45(0.88, 81.41)	0.0647385	0::0	--	--
CYB561A3	chr11	61116219	61129755	2::2	8.45(0.88, 81.41)	0.0647385	2::2	8.45(0.88, 81.41)	0.0647385	0::0	--	--
SDHAF2	chr11	61197595	61214204	2::2	8.45(0.88, 81.41)	0.0647385	2::2	8.45(0.88, 81.41)	0.0647385	0::0	--	--
TKFC	chr11	61100653	61120898	2::2	8.45(0.88, 81.41)	0.0647385	2::2	8.45(0.88, 81.41)	0.0647385	0::0	--	--
TMEM138	chr11	61129845	61136980	2::2	8.45(0.88, 81.41)	0.0647385	2::2	8.45(0.88, 81.41)	0.0647385	0::0	--	--
TMEM216	chr11	61159864	61166335	2::2	8.45(0.88, 81.41)	0.0647385	2::2	8.45(0.88, 81.41)	0.0647385	0::0	--	--
OAZ1	chr19	2269484	2273487	39::106	1.49(0.98, 2.26)	0.0647777	39::100	1.57(1.03, 2.4)	0.0370266	0::6	0(0, Inf)	0.980341
KCNH7	chr2	163279756	163695277	10::13	2.31(0.95, 5.63)	0.0648471	10::13	2.31(0.95, 5.63)	0.0648471	0::0	--	--
LINC01757	chr1	20569587	20571147	2::1	11.1(0.86, 142.9)	0.064887	2::1	11.1(0.86, 142.9)	0.064887	0::0	--	--
KLF2	chr19	16435636	16439496	31::87	1.55(0.97, 2.46)	0.0649303	30::86	1.47(0.92, 2.35)	0.106685	1::1	48.29(1.93, 1211)	0.0183492
SNORD84	chr6	31508877	31508955	11::22	2.06(0.96, 4.42)	0.0649426	11::19	2.23(1.02, 4.88)	0.0453963	0::3	0(0, Inf)	0.987325
XIRP1	chr3	39224705	39234086	18::44	1.75(0.97, 3.19)	0.0649605	18::44	1.75(0.97, 3.19)	0.0649605	0::0	--	--
SUN2	chr22	39130738	39151471	17::38	1.78(0.96, 3.3)	0.0650442	17::38	1.78(0.96, 3.3)	0.0650442	0::0	--	--
CEP70	chr3	138255760	138310798	1::1	14.9(0.84, 263.84)	0.0654315	1::0	--	0.990268	0::1	0(0, Inf)	0.993233
PTPRG	chr3	61547244	62283284	2::2	8.4(0.87, 80.83)	0.0654675	1::1	8.25(0.36, 188.14)	0.186102	1::1	8.57(0.32, 228.08)	0.199476
IL21R-AS1	chr16	27458990	27464714	4::4	4.45(0.91, 21.81)	0.0655415	4::4	4.45(0.91, 21.81)	0.0655415	0::0	--	--
ENSA	chr1	150595753	150602098	9::19	2.21(0.95, 5.12)	0.065558	8::18	1.91(0.8, 4.59)	0.147528	1::1	32.25(0.84, 1240.24)	0.0621014
LINC02570	chr6	2189188	2197823	6::9	2.97(0.93, 9.47)	0.0655588	5::7	3.02(0.9, 10.15)	0.0733033	1::2	2.46(0.04, 137.84)	0.661022
RCAN1	chr21	35888739	35897765	10::16	2.3(0.95, 5.56)	0.0655846	1::3	2.23(0.16, 30.26)	0.546748	9::13	2.31(0.9, 5.91)	0.0818763
DINOL	chr6	36645385	36646336	24::63	1.67(0.97, 2.89)	0.0659623	24::62	1.69(0.98, 2.93)	0.0599297	0::1	0(0, Inf)	0.992563
WNT5B	chr12	1738396	1756378	7::20	2.66(0.94, 7.57)	0.0660181	7::19	2.71(0.95, 7.77)	0.0627042	0::1	0(0, Inf)	0.993449
C6orf62	chr6	24705089	24719382	16::41	1.78(0.96, 3.31)	0.0661253	16::39	1.86(1, 3.46)	0.0513474	0::2	0(0, Inf)	0.989152
CIZ1	chr9	130928343	130966501	5::35	0.39(0.14, 1.06)	0.0661273	5::35	0.39(0.14, 1.06)	0.0661273	0::0	--	--
SHC1	chr1	154934773	154946852	42::101	1.46(0.98, 2.17)	0.0661454	42::101	1.46(0.98, 2.17)	0.0661454	0::0	--	--
ASPRV1	chr2	70187220	70189397	13::26	1.92(0.96, 3.86)	0.0661961	13::26	1.92(0.96, 3.86)	0.0661961	0::0	--	--
CX3CR1	chr3	39304986	39321527	2::2	9.93(0.86, 115.17)	0.0663995	2::2	9.93(0.86, 115.17)	0.0663995	0::0	--	--
LOC100134040	chr7	149738443	149742461	8::15	2.59(0.94, 7.14)	0.0667086	0::0	--	NA	8::15	2.59(0.94, 7.14)	0.0667086
HNF1B	chr17	36046433	36105050	28::82	1.59(0.97, 2.61)	0.0667587	28::82	1.59(0.97, 2.61)	0.0667587	0::0	--	--
PBLD	chr10	70042416	70092685	5::10	3.64(0.91, 14.49)	0.0670445	4::10	3.01(0.69, 13.26)	0.144441	1::0	--	0.991138
OR6A2	chr11	6815755	6817139	13::16	2.17(0.95, 4.96)	0.0671523	13::16	2.17(0.95, 4.96)	0.0671523	0::0	--	--
IMPA1	chr8	82569150	82598589	2::2	7.74(0.87, 69.15)	0.0671625	1::2	6.18(0.53, 72.12)	0.146493	1::0	--	0.991305
MIR4782	chr2	114478866	114478945	2::4	8.64(0.86, 87.12)	0.0672915	2::4	8.64(0.86, 87.12)	0.0672915	0::0	--	--
CXCL2	chr4	74962756	74964912	4::10	3.81(0.91, 15.99)	0.0674101	3::10	3.03(0.63, 14.56)	0.166879	1::0	--	0.991029
AUH	chr9	93976106	94124200	4::9	3.4(0.92, 12.62)	0.067644	4::9	3.4(0.92, 12.62)	0.067644	0::0	--	--
LMO7-AS1	chr13	76178835	76210130	7::14	2.53(0.93, 6.84)	0.0677002	6::14	2.11(0.74, 6)	0.161495	1::0	--	0.990608
EIF2AK4	chr15	40226315	40327792	3::4	5.88(0.88, 39.31)	0.0678182	2::4	4.04(0.45, 36.09)	0.211305	1::0	--	0.990935
XPOT	chr12	64798171	64844905	3::3	8.65(0.85, 87.79)	0.0679186	3::3	8.65(0.85, 87.79)	0.0679186	0::0	--	--
ZNF705B	chr8	7783858	7809935	132::400	1.23(0.98, 1.55)	0.0680817	3::8	0.84(0.21, 3.4)	0.802889	129::392	1.25(0.99, 1.57)	0.0582435
MYL7	chr7	44178462	44180931	1::1	18.7(0.8, 434.78)	0.0681436	1::1	18.7(0.8, 434.78)	0.0681436	0::0	--	--
SCAMP3	chr1	155225771	155232151	13::33	1.9(0.95, 3.78)	0.0682487	13::32	1.9(0.96, 3.8)	0.0673666	0::1	0(0, Inf)	0.993918
SERTAD2	chr2	64858754	64881047	6::14	3.01(0.92, 9.85)	0.0683584	6::13	3.22(0.96, 10.86)	0.0588815	0::1	0(0, Inf)	0.992909
IFI30	chr19	18284622	18288927	12::22	2.18(0.94, 5.04)	0.0684396	12::22	2.18(0.94, 5.04)	0.0684396	0::0	--	--
CFLAR-AS1	chr2	202005011	202022515	25::69	1.61(0.96, 2.68)	0.0684565	24::68	1.54(0.92, 2.59)	0.102429	1::1	6.64(0.4, 111.26)	0.188023
CHRND	chr2	233390869	233401374	47::189	0.72(0.51, 1.03)	0.0684603	47::188	0.72(0.51, 1.03)	0.0687213	0::1	0(0, Inf)	0.99388
MIR4762	chr22	46156403	46156478	3::1	8.81(0.85, 91.63)	0.0684762	3::1	8.81(0.85, 91.63)	0.0684762	0::0	--	--
PLEKHG6	chr12	6420098	6437672	54::136	1.39(0.98, 1.97)	0.0687272	54::134	1.4(0.98, 1.99)	0.062731	0::2	0(0, Inf)	0.989613
MIR10393	chr15	45010041	45010091	15::38	1.81(0.96, 3.42)	0.0687601	13::34	1.62(0.83, 3.18)	0.158905	2::4	6.17(0.73, 52.14)	0.0947606
IFITM1	chr11	314039	315272	23::66	1.64(0.96, 2.8)	0.0689963	22::64	1.54(0.9, 2.65)	0.117562	1::2	13.7(1.16, 161.85)	0.0378001
FGD2	chr6	36973430	36996845	22::41	1.69(0.96, 2.99)	0.0690042	22::39	1.75(0.98, 3.1)	0.0570093	0::2	0(0, Inf)	0.989526
MIR4455	chr4	185859536	185859594	2::3	6.27(0.87, 45.5)	0.0692577	2::3	6.27(0.87, 45.5)	0.0692577	0::0	--	--
CCT3	chr1	156278751	156308206	4::8	3.8(0.9, 16.06)	0.0693665	4::7	3.87(0.91, 16.54)	0.0677888	0::1	0(0, Inf)	0.99405
EXOSC1	chr10	99195665	99205774	6::8	2.86(0.92, 8.89)	0.0696042	6::8	2.86(0.92, 8.89)	0.0696042	0::0	--	--
CASP6	chr4	110609783	110624601	1::1	17.5(0.79, 385.63)	0.0697438	1::1	17.5(0.79, 385.63)	0.0697438	0::0	--	--
NMT1	chr17	43138684	43186382	6::12	2.85(0.92, 8.82)	0.0697576	6::12	2.85(0.92, 8.82)	0.0697576	0::0	--	--
MIR9718	chr14	61115365	61115429	5::8	3.2(0.91, 11.27)	0.0697779	0::1	0(0, Inf)	0.993897	5::7	3.25(0.92, 11.55)	0.0681299
SALRNA1	chr14	61105933	61107134	5::8	3.2(0.91, 11.27)	0.0697779	0::1	0(0, Inf)	0.993897	5::7	3.25(0.92, 11.55)	0.0681299
SIX1	chr14	61110150	61116195	5::8	3.2(0.91, 11.27)	0.0697779	0::1	0(0, Inf)	0.993897	5::7	3.25(0.92, 11.55)	0.0681299
CEP170	chr1	243287729	243418583	3::3	4.97(0.88, 28.16)	0.069808	3::3	4.97(0.88, 28.16)	0.069808	0::0	--	--
SDCCAG8	chr1	243419342	243663393	3::3	4.97(0.88, 28.16)	0.069808	3::3	4.97(0.88, 28.16)	0.069808	0::0	--	--
LINC01537	chr11	72281699	72284266	3::1	11.02(0.82, 147.59)	0.0698982	3::1	11.02(0.82, 147.59)	0.0698982	0::0	--	--
MIR608	chr10	102734741	102734841	1::2	12.66(0.81, 197.37)	0.0701175	1::2	12.66(0.81, 197.37)	0.0701175	0::0	--	--
ATL3	chr11	63391558	63439446	8::15	2.54(0.93, 6.97)	0.0701955	8::15	2.54(0.93, 6.97)	0.0701955	0::0	--	--
RTN3	chr11	63448971	63527342	8::15	2.54(0.93, 6.97)	0.0701955	8::15	2.54(0.93, 6.97)	0.0701955	0::0	--	--
DENND6A	chr3	57611180	57678804	3::3	5.13(0.87, 30.15)	0.0703315	2::3	3.15(0.44, 22.83)	0.255222	1::0	--	0.990611
DENND6A-DT	chr3	57678931	57682378	3::3	5.13(0.87, 30.15)	0.0703315	2::3	3.15(0.44, 22.83)	0.255222	1::0	--	0.990611
COL11A2	chr6	4604234	4634009	33::114	0.67(0.44, 1.03)	0.0704856	33::109	0.71(0.46, 1.09)	0.115886	0::5	0(0, Inf)	0.978154
LINC01680	chr1	191190288	191197628	3::3	5.54(0.87, 35.4)	0.0705263	3::3	5.54(0.87, 35.4)	0.0705263	0::0	--	--
LOC100419583	chr15	45021185	45025049	15::38	1.8(0.95, 3.41)	0.070535	13::33	1.7(0.86, 3.35)	0.123749	2::5	2.98(0.42, 21.32)	0.276648
FAM193A	chr4	2627158	2734302	10::21	2.21(0.94, 5.23)	0.0706764	10::21	2.21(0.94, 5.23)	0.0706764	0::0	--	--
MTF2	chr1	93544839	93604633	2::1	10.95(0.82, 146.85)	0.0707463	2::1	10.95(0.82, 146.85)	0.0707463	0::0	--	--
VENTX	chr10	135051358	135055432	18::46	1.8(0.95, 3.41)	0.0707468	18::46	1.8(0.95, 3.41)	0.0707468	0::0	--	--
SYT1	chr12	79439471	79845788	4::26	0.35(0.11, 1.09)	0.0708018	4::25	0.4(0.13, 1.24)	0.110844	0::1	0(0, Inf)	0.991272
ANXA2P2	chr9	33624222	33625532	5::7	3.03(0.91, 10.11)	0.0708093	0::0	--	NA	5::7	3.03(0.91, 10.11)	0.0708093
TUBA1C	chr12	49658864	49668383	14::34	1.87(0.95, 3.71)	0.0710999	13::34	1.77(0.88, 3.56)	0.107563	1::0	--	0.991252
PKD1L2	chr16	81134481	81253999	2::28	0.26(0.06, 1.12)	0.0711247	1::12	0.29(0.04, 2.36)	0.248638	1::16	0.23(0.03, 1.83)	0.165554
CLSPN	chr1	36197712	36235579	3::3	4.9(0.87, 27.56)	0.071139	3::3	4.9(0.87, 27.56)	0.071139	0::0	--	--
HCN1	chr5	45255049	45696482	41::77	1.5(0.97, 2.32)	0.0712753	39::77	1.39(0.89, 2.16)	0.145829	2::0	--	0.983507
CCDC74A	chr2	132285460	132291239	4::10	3.56(0.89, 14.19)	0.0715138	1::6	1.58(0.14, 17.58)	0.710866	3::4	6.2(1, 38.37)	0.0496884
SVIL	chr10	29746276	30024730	4::6	4.4(0.88, 22.01)	0.0715203	4::6	4.4(0.88, 22.01)	0.0715203	0::0	--	--
SYNE3	chr14	95873603	95942172	2::1	10.34(0.81, 131.14)	0.0715524	1::0	--	0.991117	1::1	7.46(0.44, 127.77)	0.165664
RTF2	chr20	55043640	55093942	7::12	2.46(0.92, 6.55)	0.0716104	6::12	2.1(0.75, 5.87)	0.158083	1::0	--	0.990775
MRPL23	chr11	1968561	1977829	39::101	1.48(0.97, 2.25)	0.0716276	39::101	1.48(0.97, 2.25)	0.0716276	0::0	--	--
DDX21	chr10	70715925	70744824	5::8	3(0.91, 9.88)	0.0716339	5::8	3(0.91, 9.88)	0.0716339	0::0	--	--
MAP3K14-AS1	chr17	43325291	43345997	2::21	0.24(0.05, 1.13)	0.0717692	2::21	0.24(0.05, 1.13)	0.0717692	0::0	--	--
SPATA32	chr17	43331759	43339461	2::21	0.24(0.05, 1.13)	0.0717692	2::21	0.24(0.05, 1.13)	0.0717692	0::0	--	--
SAMSN1	chr21	15857548	15955723	6::9	2.7(0.92, 7.96)	0.0718788	6::9	2.7(0.92, 7.96)	0.0718788	0::0	--	--
DLX2	chr2	172964165	172967628	5::14	2.77(0.91, 8.42)	0.071888	5::14	2.77(0.91, 8.42)	0.071888	0::0	--	--
C19orf38	chr19	10959090	10980466	3::3	4.56(0.87, 23.86)	0.0720836	3::3	4.56(0.87, 23.86)	0.0720836	0::0	--	--
ATXN1	chr6	16299342	16761721	7::9	2.73(0.91, 8.18)	0.072152	7::9	2.73(0.91, 8.18)	0.072152	0::0	--	--
VASN	chr16	4421848	4433539	103::403	0.8(0.63, 1.02)	0.0722301	103::403	0.8(0.63, 1.02)	0.0722301	0::0	--	--
EPN2-AS1	chr17	19199908	19209574	2::14	0.22(0.04, 1.15)	0.072341	2::14	0.22(0.04, 1.15)	0.072341	0::0	--	--
PREX1	chr20	47240789	47444536	4::3	4.13(0.88, 19.37)	0.0723458	4::3	4.13(0.88, 19.37)	0.0723458	0::0	--	--
SLC20A1	chr2	113403515	113421400	4::3	4.14(0.88, 19.47)	0.0723832	4::2	5.2(0.94, 28.91)	0.0595474	0::1	0(0, Inf)	0.99268
HDAC5	chr17	42154120	42201009	2::1	9.09(0.82, 100.98)	0.0724	2::1	9.09(0.82, 100.98)	0.0724	0::0	--	--
HROB	chr17	42219297	42239844	2::1	9.09(0.82, 100.98)	0.0724	2::1	9.09(0.82, 100.98)	0.0724	0::0	--	--
LOC105371789	chr17	42193279	42197963	2::1	9.09(0.82, 100.98)	0.0724	2::1	9.09(0.82, 100.98)	0.0724	0::0	--	--
LOC101928924	chr5	68773299	68781439	3::5	5.65(0.85, 37.33)	0.0724103	3::5	5.65(0.85, 37.33)	0.0724103	0::0	--	--
TNFRSF10A	chr8	23047965	23082615	4::5	3.99(0.88, 18.03)	0.072452	3::5	2.86(0.55, 14.79)	0.20961	1::0	--	0.990761
TMEM184A	chr7	1581870	1595841	198::574	1.18(0.98, 1.43)	0.0726721	198::572	1.19(0.99, 1.43)	0.0663308	0::2	0(0, Inf)	0.988544
PSMB5	chr14	23495059	23504354	6::8	3.05(0.9, 10.34)	0.0727119	6::8	3.05(0.9, 10.34)	0.0727119	0::0	--	--
CCDC38	chr12	96260825	96336392	5::10	3.52(0.89, 13.93)	0.0727474	5::8	5.83(1.39, 24.46)	0.0158889	0::2	0(0, Inf)	0.986002
JMJD7	chr15	42120289	42129779	42::174	0.71(0.49, 1.03)	0.0727908	42::174	0.71(0.49, 1.03)	0.0727908	0::0	--	--
CCND2-AS1	chr12	4357932	4384643	13::36	1.97(0.94, 4.15)	0.072902	12::31	2.23(1.02, 4.87)	0.0443204	1::5	0.73(0.06, 8.47)	0.804031
MIR1538	chr16	69599710	69599771	3::20	0.31(0.09, 1.12)	0.0730474	3::20	0.31(0.09, 1.12)	0.0730474	0::0	--	--
SETDB2-PHF11	chr13	50018409	50103112	4::2	6.46(0.84, 49.65)	0.0730789	4::2	6.46(0.84, 49.65)	0.0730789	0::0	--	--
MEFV	chr16	3292026	3306633	5::8	3.02(0.9, 10.12)	0.0733245	5::7	3.06(0.91, 10.3)	0.0716762	0::1	0(0, Inf)	0.99395
SORD	chr15	45315392	45369383	8::18	2.27(0.92, 5.59)	0.0734669	8::16	2.38(0.96, 5.92)	0.0623351	0::2	0(0, Inf)	0.989934
TMEM231	chr16	75570638	75590150	27::144	0.66(0.42, 1.04)	0.0735314	5::36	0.44(0.15, 1.34)	0.150311	22::108	0.72(0.44, 1.19)	0.205664
INSRR	chr1	156809854	156828909	18::71	0.6(0.34, 1.05)	0.0736348	18::71	0.6(0.34, 1.05)	0.0736348	0::0	--	--
NTRK1	chr1	156785541	156851642	18::71	0.6(0.34, 1.05)	0.0736348	18::71	0.6(0.34, 1.05)	0.0736348	0::0	--	--
FYB2	chr1	57184463	57285077	5::27	0.39(0.14, 1.09)	0.073735	5::27	0.39(0.14, 1.09)	0.073735	0::0	--	--
NBN	chr8	90945560	90996895	28::77	1.53(0.96, 2.45)	0.073878	28::74	1.55(0.97, 2.48)	0.066671	0::3	0(0, Inf)	0.987921
LINC00368	chr13	111748184	111758237	3::5	4.65(0.86, 25.09)	0.073927	0::0	--	NA	3::5	4.65(0.86, 25.09)	0.073927
LDLR	chr19	11200138	11244496	14::32	1.85(0.94, 3.65)	0.0739611	14::31	1.87(0.95, 3.69)	0.0700766	0::1	0(0, Inf)	0.993085
C5AR1	chr19	47813117	47825322	6::10	2.68(0.91, 7.93)	0.0740493	6::10	2.68(0.91, 7.93)	0.0740493	0::0	--	--
CGNL1	chr15	57668702	57842915	19::35	1.81(0.94, 3.49)	0.0741943	0::1	0(0, Inf)	0.993316	19::34	1.83(0.95, 3.52)	0.071809
C12orf45	chr12	105380093	105411403	3::23	0.31(0.09, 1.12)	0.0746878	3::23	0.31(0.09, 1.12)	0.0746878	0::0	--	--
RAD50	chr5	131892668	131982039	61::214	0.74(0.53, 1.03)	0.0748191	61::211	0.74(0.53, 1.03)	0.0772908	0::3	0(0, Inf)	0.990025
MIR595	chr7	158325409	158325505	1::2	14.8(0.76, 287)	0.0748401	1::0	--	0.990414	0::2	0(0, Inf)	0.989632
SGCG	chr13	23755059	23899304	2::2	12.86(0.77, 213.65)	0.0748693	1::1	9.28(0.39, 222.16)	0.168988	1::1	--	0.991139
EGR2	chr10	64571755	64576126	13::34	1.97(0.93, 4.16)	0.075467	13::34	1.97(0.93, 4.16)	0.075467	0::0	--	--
STK36	chr2	219536808	219567438	3::3	5.07(0.85, 30.42)	0.0756635	3::3	5.07(0.85, 30.42)	0.0756635	0::0	--	--
LINC02427	chr4	185427613	185458737	3::2	5.65(0.84, 38.22)	0.0758138	2::1	8.59(0.77, 95.58)	0.0803106	1::1	2.3(0.07, 71.01)	0.63488
CHTF8	chr16	69151912	69166062	39::93	1.47(0.96, 2.25)	0.0759597	39::93	1.47(0.96, 2.25)	0.0759597	0::0	--	--
DERPC	chr16	69151911	69166491	39::93	1.47(0.96, 2.25)	0.0759597	39::93	1.47(0.96, 2.25)	0.0759597	0::0	--	--
LRP10	chr14	23340948	23350920	11::22	2.04(0.93, 4.49)	0.0759715	11::22	2.04(0.93, 4.49)	0.0759715	0::0	--	--
SOX15	chr17	7491495	7493412	1::1	15.13(0.75, 304.88)	0.0761749	1::1	15.13(0.75, 304.88)	0.0761749	0::0	--	--
TNFSF12	chr17	7452374	7461198	1::1	15.13(0.75, 304.88)	0.0761749	1::1	15.13(0.75, 304.88)	0.0761749	0::0	--	--
WTAP	chr6	160148029	160170453	26::96	1.53(0.96, 2.46)	0.0763261	25::93	1.47(0.91, 2.38)	0.115559	1::3	7.27(0.65, 81.82)	0.108277
MIR4738	chr17	73780601	73780688	31::64	1.52(0.96, 2.43)	0.0764051	31::64	1.52(0.96, 2.43)	0.0764051	0::0	--	--
CRYZ	chr1	75171171	75199092	9::15	2.34(0.91, 5.99)	0.0764427	8::13	2.03(0.76, 5.45)	0.158545	1::2	6.98(0.61, 80.37)	0.119104
CCDC97	chr19	41816076	41830778	14::35	1.83(0.94, 3.57)	0.0767723	14::32	1.93(0.98, 3.8)	0.0577673	0::3	0(0, Inf)	0.987341
BHLHE40	chr3	5021121	5027008	18::43	1.69(0.94, 3.03)	0.0767771	18::41	1.75(0.97, 3.14)	0.063188	0::2	0(0, Inf)	0.989554
PAQR6	chr1	156213111	156217908	3::3	5.27(0.84, 33.22)	0.0767983	3::1	11.57(1.06, 125.74)	0.0443324	0::2	0(0, Inf)	0.988158
SMG5	chr1	156219014	156252681	3::3	5.27(0.84, 33.22)	0.0767983	3::1	11.57(1.06, 125.74)	0.0443324	0::2	0(0, Inf)	0.988158
OR7E156P	chr13	64311567	64316701	2::24	0.26(0.06, 1.16)	0.0770733	2::23	0.27(0.06, 1.2)	0.085092	0::1	0(0, Inf)	0.992322
B3GNT9	chr16	67182006	67184901	3::27	0.31(0.09, 1.14)	0.0771314	3::27	0.31(0.09, 1.14)	0.0771314	0::0	--	--
C16orf70	chr16	67143843	67182447	3::27	0.31(0.09, 1.14)	0.0771314	3::27	0.31(0.09, 1.14)	0.0771314	0::0	--	--
IRF4	chr6	391751	411443	6::14	3.03(0.89, 10.39)	0.0771535	5::11	3.36(0.81, 13.91)	0.0943443	1::3	2.22(0.18, 27.75)	0.535516
AGO1	chr1	36348809	36396132	6::13	2.76(0.89, 8.51)	0.0772492	6::13	2.76(0.89, 8.51)	0.0772492	0::0	--	--
KLHL25	chr15	86302558	86338156	2::17	0.23(0.04, 1.18)	0.0773535	2::16	0.23(0.04, 1.2)	0.0809546	0::1	0(0, Inf)	0.99284
SNX8	chr7	2291404	2354076	4::6	4.7(0.84, 26.15)	0.0773815	3::6	2.19(0.32, 14.98)	0.42366	1::0	--	0.989665
TAP2	chr6	4250381	4263744	47::129	1.4(0.96, 2.02)	0.0774446	46::125	1.37(0.94, 2)	0.0969534	1::4	2.94(0.31, 27.67)	0.346189
FKBP2	chr11	64009080	64011604	42::121	1.42(0.96, 2.11)	0.0774567	42::120	1.43(0.96, 2.12)	0.0749893	0::1	0(0, Inf)	0.992974
LOC114841035	chr11	64008566	64011604	42::121	1.42(0.96, 2.11)	0.0774567	42::120	1.43(0.96, 2.12)	0.0749893	0::1	0(0, Inf)	0.992974
MBNL1-AS1	chr3	151980404	151987415	2::2	7.52(0.8, 70.72)	0.0775174	2::2	7.52(0.8, 70.72)	0.0775174	0::0	--	--
CEP128	chr14	80962820	81408082	4::5	4.29(0.85, 21.6)	0.0775484	4::4	6.82(1.08, 43.23)	0.0414467	0::1	0(0, Inf)	0.992159
MCPH1-AS1	chr8	6473123	6565730	3::3	4.93(0.84, 29.05)	0.0775719	1::1	4.85(0.3, 79.02)	0.267736	2::2	4.99(0.5, 49.59)	0.169698
CMTM6	chr3	32522803	32544344	3::2	6.7(0.81, 55.46)	0.0776824	3::2	6.7(0.81, 55.46)	0.0776824	0::0	--	--
DYNC1LI1	chr3	32567462	32612416	3::2	6.7(0.81, 55.46)	0.0776824	3::2	6.7(0.81, 55.46)	0.0776824	0::0	--	--
MIR548AY	chr3	32547774	32547881	3::2	6.7(0.81, 55.46)	0.0776824	3::2	6.7(0.81, 55.46)	0.0776824	0::0	--	--
CEBPZ	chr2	37428755	37458739	5::7	3.04(0.88, 10.44)	0.0777372	5::7	3.04(0.88, 10.44)	0.0777372	0::0	--	--
CEBPZOS	chr2	37423638	37431886	5::7	3.04(0.88, 10.44)	0.0777372	5::7	3.04(0.88, 10.44)	0.0777372	0::0	--	--
NDUFAF7	chr2	37458800	37476303	5::7	3.04(0.88, 10.44)	0.0777372	5::7	3.04(0.88, 10.44)	0.0777372	0::0	--	--
USP48	chr1	22005071	22109692	2::1	14.39(0.74, 278.82)	0.0778424	2::1	14.39(0.74, 278.82)	0.0778424	0::0	--	--
LINC02883	chr15	86298171	86301956	2::16	0.23(0.04, 1.18)	0.0778774	2::15	0.23(0.04, 1.2)	0.0815085	0::1	0(0, Inf)	0.99284
MIR1276	chr15	86313726	86313809	2::16	0.23(0.04, 1.18)	0.0778774	2::15	0.23(0.04, 1.2)	0.0815085	0::1	0(0, Inf)	0.99284
DUSP1	chr5	172195099	172198198	10::22	2.04(0.92, 4.51)	0.0779361	10::22	2.04(0.92, 4.51)	0.0779361	0::0	--	--
PRO1804	chr17	67229115	67231153	2::1	9.93(0.77, 127.43)	0.0780088	2::1	9.93(0.77, 127.43)	0.0780088	0::0	--	--
DNAJC4	chr11	63997752	64001753	42::122	1.42(0.96, 2.11)	0.0780101	42::121	1.43(0.96, 2.12)	0.0755298	0::1	0(0, Inf)	0.992974
NUDT22	chr11	63993745	63997488	42::122	1.42(0.96, 2.11)	0.0780101	42::121	1.43(0.96, 2.12)	0.0755298	0::1	0(0, Inf)	0.992974
VEGFB	chr11	64002055	64006736	42::122	1.42(0.96, 2.11)	0.0780101	42::121	1.43(0.96, 2.12)	0.0755298	0::1	0(0, Inf)	0.992974
PLCB3	chr11	64019001	64036924	41::116	1.43(0.96, 2.13)	0.0782004	41::115	1.43(0.96, 2.14)	0.0756779	0::1	0(0, Inf)	0.992974
NEK6	chr9	127054249	127114719	13::22	2.01(0.92, 4.39)	0.0782297	13::22	2.01(0.92, 4.39)	0.0782297	0::0	--	--
TPSD1	chr16	1306069	1309009	62::292	0.76(0.56, 1.03)	0.0782841	62::292	0.76(0.56, 1.03)	0.0782841	0::0	--	--
LOC254896	chr8	22941867	22961070	5::8	3.11(0.88, 11.03)	0.078384	4::8	2.55(0.66, 9.9)	0.176763	1::0	--	0.991007
TNFRSF10C	chr8	22960433	22974958	5::8	3.11(0.88, 11.03)	0.078384	4::8	2.55(0.66, 9.9)	0.176763	1::0	--	0.991007
RUFY2	chr10	70103274	70166946	2::1	14.03(0.74, 265.59)	0.0784271	1::0	--	0.99089	1::1	8.01(0.22, 285.4)	0.253709
OR2AG1	chr11	6806247	6807245	9::13	2.4(0.9, 6.39)	0.0785316	9::13	2.4(0.9, 6.39)	0.0785316	0::0	--	--
YWHAEP1	chr7	63894070	63895895	1::1	14.06(0.74, 267.53)	0.0785847	0::0	--	NA	1::1	14.06(0.74, 267.53)	0.0785847
POLD3	chr11	74303626	74354120	15::46	1.8(0.94, 3.45)	0.0786295	2::5	1.02(0.13, 7.96)	0.985151	13::41	1.92(0.97, 3.79)	0.0615871
ABCB8	chr7	150725508	150744869	65::248	0.76(0.56, 1.03)	0.0788597	65::248	0.76(0.56, 1.03)	0.0788597	0::0	--	--
FAM189B	chr1	155216995	155225274	13::34	1.85(0.93, 3.67)	0.0788632	13::33	1.85(0.93, 3.68)	0.0778857	0::1	0(0, Inf)	0.993918
EIF3H	chr8	117654369	117768062	7::13	2.71(0.89, 8.23)	0.0789167	6::12	2.39(0.71, 7.97)	0.157513	1::1	5.67(0.33, 98.09)	0.232699
TNFRSF8	chr1	12123359	12204264	13::27	1.89(0.93, 3.83)	0.0794682	13::25	1.95(0.95, 3.98)	0.0683292	0::2	0(0, Inf)	0.989787
ALDH3A2	chr17	19551462	19580909	3::2	7.31(0.79, 67.65)	0.0796861	0::1	0(0, Inf)	0.993618	3::1	8.88(0.74, 106.56)	0.084965
H3Y1	chr5	17654976	17655958	4::2	5.61(0.82, 38.54)	0.0797377	4::2	5.61(0.82, 38.54)	0.0797377	0::0	--	--
ARHGAP15	chr2	143886987	144525921	8::15	2.29(0.91, 5.8)	0.0797377	8::15	2.29(0.91, 5.8)	0.0797377	0::0	--	--
BGLAP	chr1	156211974	156213108	3::4	4.88(0.83, 28.75)	0.0797459	3::2	9.3(1.12, 76.84)	0.038533	0::2	0(0, Inf)	0.988158
THSD4	chr15	71433787	72075722	3::3	7.81(0.78, 78.01)	0.0798915	2::3	2.36(0.29, 19.46)	0.424361	1::0	--	0.988709
SFXN3	chr10	102790995	102800998	1::2	10.64(0.75, 149.91)	0.0799021	1::2	10.64(0.75, 149.91)	0.0799021	0::0	--	--
DND1	chr5	140050378	140053161	9::20	2.11(0.91, 4.86)	0.0799795	9::20	2.11(0.91, 4.86)	0.0799795	0::0	--	--
HARS1	chr5	140053488	140071312	9::20	2.11(0.91, 4.86)	0.0799795	9::20	2.11(0.91, 4.86)	0.0799795	0::0	--	--
ASIC3	chr7	150745617	150749841	65::248	0.76(0.56, 1.03)	0.0801196	65::248	0.76(0.56, 1.03)	0.0801196	0::0	--	--
NCMAP	chr1	24882577	24935818	2::2	8.47(0.77, 92.74)	0.0801858	1::2	4.3(0.2, 92.04)	0.351223	1::0	--	0.990771
LCP1	chr13	46700057	46756312	3::1	7.67(0.78, 75.19)	0.0801964	2::1	5.06(0.45, 57.41)	0.190956	1::0	--	0.990946
INTS4P1	chr7	64601407	64694600	33::77	1.51(0.95, 2.4)	0.0802098	32::69	1.78(1.1, 2.89)	0.0186541	1::8	0.24(0.03, 2.02)	0.190534
LINC01978	chr17	77893155	77897803	15::70	0.58(0.32, 1.07)	0.0802627	15::69	0.59(0.32, 1.08)	0.0844308	0::1	0(0, Inf)	0.992611
FSTL3	chr19	676391	683385	68::191	1.32(0.97, 1.81)	0.080385	68::190	1.32(0.97, 1.81)	0.0794368	0::1	0(0, Inf)	0.993341
CEBPB	chr20	48807119	48809227	2::2	7.32(0.78, 68.39)	0.0806554	2::1	18.21(0.96, 346.91)	0.0535803	0::1	0(0, Inf)	0.99268
CEBPB-AS1	chr20	48801139	48808606	2::2	7.32(0.78, 68.39)	0.0806554	2::1	18.21(0.96, 346.91)	0.0535803	0::1	0(0, Inf)	0.99268
CADPS2	chr7	121958477	122526514	3::3	6.71(0.79, 56.87)	0.0809848	3::3	6.71(0.79, 56.87)	0.0809848	0::0	--	--
PRNCR1	chr8	128092118	128104840	6::42	0.45(0.19, 1.1)	0.0810024	6::42	0.45(0.19, 1.1)	0.0810024	0::0	--	--
SORCS2	chr4	7194264	7744554	50::228	0.74(0.53, 1.04)	0.0810497	50::227	0.75(0.53, 1.05)	0.0890808	0::1	0(0, Inf)	0.991917
MIR548AG1	chr4	61788336	61788402	1::9	0.15(0.02, 1.26)	0.081156	1::9	0.15(0.02, 1.26)	0.081156	0::0	--	--
TLR1	chr4	38797875	38806412	7::12	2.42(0.9, 6.53)	0.0812377	7::12	2.42(0.9, 6.53)	0.0812377	0::0	--	--
H3C1	chr6	26020678	26021186	7::12	2.41(0.9, 6.48)	0.0812465	7::12	2.41(0.9, 6.48)	0.0812465	0::0	--	--
H4C1	chr6	26021876	26022278	7::12	2.41(0.9, 6.48)	0.0812465	7::12	2.41(0.9, 6.48)	0.0812465	0::0	--	--
KRTAP10-10	chr21	46057272	46058372	3::2	9.57(0.76, 121.16)	0.0812878	2::2	7.26(0.43, 122.29)	0.168651	1::0	--	0.991259
KRTAP10-11	chr21	46066330	46067566	3::2	9.57(0.76, 121.16)	0.0812878	2::2	7.26(0.43, 122.29)	0.168651	1::0	--	0.991259
KRTAP12-1	chr21	46101490	46102078	3::2	9.57(0.76, 121.16)	0.0812878	2::2	7.26(0.43, 122.29)	0.168651	1::0	--	0.991259
KRTAP12-2	chr21	46086105	46086844	3::2	9.57(0.76, 121.16)	0.0812878	2::2	7.26(0.43, 122.29)	0.168651	1::0	--	0.991259
KRTAP12-3	chr21	46077848	46078258	3::2	9.57(0.76, 121.16)	0.0812878	2::2	7.26(0.43, 122.29)	0.168651	1::0	--	0.991259
KRTAP12-4	chr21	46074129	46074576	3::2	9.57(0.76, 121.16)	0.0812878	2::2	7.26(0.43, 122.29)	0.168651	1::0	--	0.991259
HLA-E	chr6	30457285	30461971	13::35	1.83(0.93, 3.59)	0.081313	12::25	2.03(0.98, 4.2)	0.0557034	1::10	0.9(0.11, 7.49)	0.92419
RFX7	chr15	56379477	56536077	3::4	6.11(0.8, 46.83)	0.0814288	3::3	7.06(0.81, 61.72)	0.0771166	0::1	0(0, Inf)	0.993558
H3-5	chr12	31944118	31945232	18::45	1.68(0.94, 3.02)	0.0814443	18::45	1.68(0.94, 3.02)	0.0814443	0::0	--	--
ZSCAN2	chr15	85144239	85166947	4::6	3.34(0.86, 12.93)	0.0815326	4::6	3.34(0.86, 12.93)	0.0815326	0::0	--	--
DIRC3	chr2	218148741	218621316	10::18	2.21(0.91, 5.37)	0.0816382	9::17	1.88(0.75, 4.7)	0.177507	1::1	28.56(0.87, 932.48)	0.0594885
HLA-DRB5	chr6	32485129	32498064	4415::14830	1.34(0.96, 1.86)	0.0816459	2774::9160	1.09(1, 1.19)	0.0549202	2931::9861	1.05(0.95, 1.15)	0.337837
SRP54	chr14	35452103	35498773	2::1	9.56(0.75, 121.39)	0.081775	2::1	9.56(0.75, 121.39)	0.081775	0::0	--	--
KCNE1	chr21	35818987	35884508	9::13	2.3(0.9, 5.9)	0.0819224	0::0	--	NA	9::13	2.3(0.9, 5.9)	0.0819224
KCNE1B	chr21	35818987	35831942	9::13	2.3(0.9, 5.9)	0.0819224	0::0	--	NA	9::13	2.3(0.9, 5.9)	0.0819224
H3-3B	chr17	73772514	73775860	30::65	1.52(0.95, 2.43)	0.0822252	30::65	1.52(0.95, 2.43)	0.0822252	0::0	--	--
RPL29	chr3	52027537	52029911	22::51	1.67(0.94, 2.98)	0.0823773	22::51	1.67(0.94, 2.98)	0.0823773	0::0	--	--
IRAIN	chr15	99189094	99194450	2::2	7.72(0.77, 77.52)	0.0824683	2::2	7.72(0.77, 77.52)	0.0824683	0::0	--	--
USP13	chr3	179370827	179507189	2::1	12.63(0.72, 221.09)	0.0825244	2::1	12.63(0.72, 221.09)	0.0825244	0::0	--	--
PRSS56	chr2	233385172	233390425	47::185	0.73(0.51, 1.04)	0.082736	47::184	0.73(0.51, 1.04)	0.0830452	0::1	0(0, Inf)	0.99388
ESYT3	chr3	138153457	138200525	1::2	9.1(0.75, 110.4)	0.0828242	1::1	16.58(0.9, 306.37)	0.0591569	0::1	0(0, Inf)	0.993235
LOC100419170	chr4	154561319	154602332	4::6	3.27(0.86, 12.49)	0.0829054	4::6	3.27(0.86, 12.49)	0.0829054	0::0	--	--
SLC35F5	chr2	114464285	114514219	2::5	6.75(0.78, 58.44)	0.0830419	2::5	6.75(0.78, 58.44)	0.0830419	0::0	--	--
ADO	chr10	64564479	64568239	15::38	1.88(0.92, 3.83)	0.0831073	15::38	1.88(0.92, 3.83)	0.0831073	0::0	--	--
LINC01251	chr9	33732972	33738414	9::23	2.11(0.91, 4.91)	0.083178	0::0	--	NA	9::23	2.11(0.91, 4.91)	0.083178
MUTYH	chr1	45794913	45806142	180::693	0.85(0.7, 1.02)	0.0832995	179::693	0.84(0.7, 1.02)	0.0767142	1::0	--	0.991688
ALKBH4	chr7	102096689	102105310	64::180	1.33(0.96, 1.83)	0.0835824	63::180	1.3(0.94, 1.8)	0.109185	1::0	--	0.990767
LRWD1	chr7	102105430	102113615	64::180	1.33(0.96, 1.83)	0.0835824	63::180	1.3(0.94, 1.8)	0.109185	1::0	--	0.990767
MIR5090	chr7	102106188	102106273	64::180	1.33(0.96, 1.83)	0.0835824	63::180	1.3(0.94, 1.8)	0.109185	1::0	--	0.990767
HLA-DMA	chr6	4203380	4207863	9::19	2.12(0.9, 4.99)	0.0837887	9::17	2.26(0.95, 5.4)	0.0662366	0::2	0(0, Inf)	0.989707
ODF3B	chr22	50968837	50971008	28::76	1.55(0.94, 2.53)	0.0838656	28::74	1.56(0.95, 2.56)	0.078612	0::2	0(0, Inf)	0.990184
CRTC2	chr1	153920151	153931088	16::37	1.75(0.93, 3.31)	0.0841118	16::36	1.77(0.94, 3.35)	0.0794052	0::1	0(0, Inf)	0.992975
ORAI2	chr7	102073976	102097268	64::181	1.33(0.96, 1.83)	0.0842513	63::181	1.3(0.94, 1.8)	0.110009	1::0	--	0.990767
CHRNG	chr2	233404401	233412825	45::171	0.73(0.51, 1.04)	0.0844809	45::170	0.73(0.51, 1.04)	0.0848016	0::1	0(0, Inf)	0.99388
PPP1R14B	chr11	64011950	64014415	41::119	1.42(0.95, 2.11)	0.0845287	41::118	1.42(0.96, 2.12)	0.081858	0::1	0(0, Inf)	0.992974
PPP1R14B-AS1	chr11	64014525	64015686	41::119	1.42(0.95, 2.11)	0.0845287	41::118	1.42(0.96, 2.12)	0.081858	0::1	0(0, Inf)	0.992974
ATP6V1FNB	chr7	128506383	128512101	21::92	0.63(0.37, 1.07)	0.0845365	21::92	0.63(0.37, 1.07)	0.0845365	0::0	--	--
TSPO	chr22	43547564	43559248	37::109	1.44(0.95, 2.18)	0.084643	36::108	1.45(0.95, 2.21)	0.0829753	1::1	1.11(0.06, 19.44)	0.941256
AOX3P-AOX2P	chr2	201560445	201659638	2::3	8.34(0.75, 93.11)	0.0847767	2::3	8.34(0.75, 93.11)	0.0847767	0::0	--	--
HELLS	chr10	96305544	96361856	2::3	6.55(0.77, 55.59)	0.0848233	2::3	6.55(0.77, 55.59)	0.0848233	0::0	--	--
MICALL2	chr7	1473994	1499106	204::616	1.18(0.98, 1.42)	0.084853	204::616	1.18(0.98, 1.42)	0.084853	0::0	--	--
OLR1	chr12	10310898	10324790	5::7	3.29(0.85, 12.73)	0.0848826	5::6	4.99(1.24, 20.08)	0.0236236	0::1	0(0, Inf)	0.991272
HES1	chr3	193853936	193856521	3::7	4.05(0.82, 19.92)	0.0849009	3::7	4.05(0.82, 19.92)	0.0849009	0::0	--	--
ZNF705A	chr12	8325149	8332642	132::532	0.83(0.67, 1.03)	0.0849265	0::0	--	NA	132::532	0.83(0.67, 1.03)	0.0849265
UNC13A	chr19	17712136	17799008	4::4	4.26(0.82, 22.15)	0.0850781	3::4	3.08(0.51, 18.56)	0.219512	1::0	--	0.990927
FAU	chr11	64888101	64889606	6::8	2.76(0.87, 8.8)	0.0851236	6::8	2.76(0.87, 8.8)	0.0851236	0::0	--	--
MIR6751	chr11	64897387	64897450	6::8	2.76(0.87, 8.8)	0.0851236	6::8	2.76(0.87, 8.8)	0.0851236	0::0	--	--
MRPL49	chr11	64889654	64894841	6::8	2.76(0.87, 8.8)	0.0851236	6::8	2.76(0.87, 8.8)	0.0851236	0::0	--	--
SYVN1	chr11	64894750	64901990	6::8	2.76(0.87, 8.8)	0.0851236	6::8	2.76(0.87, 8.8)	0.0851236	0::0	--	--
TM7SF2	chr11	64879325	64883707	6::8	2.76(0.87, 8.8)	0.0851236	6::8	2.76(0.87, 8.8)	0.0851236	0::0	--	--
VPS51	chr11	64863685	64879334	6::8	2.76(0.87, 8.8)	0.0851236	6::8	2.76(0.87, 8.8)	0.0851236	0::0	--	--
ZNHIT2	chr11	64883874	64885173	6::8	2.76(0.87, 8.8)	0.0851236	6::8	2.76(0.87, 8.8)	0.0851236	0::0	--	--
MIR548AA2	chr17	65467604	65467701	1::1	15.91(0.68, 371.11)	0.0851264	0::0	--	NA	1::1	15.91(0.68, 371.11)	0.0851264
MIR548D2	chr17	65467606	65467701	1::1	15.91(0.68, 371.11)	0.0851264	0::0	--	NA	1::1	15.91(0.68, 371.11)	0.0851264
PITPNC1	chr17	65373396	65693372	1::1	15.91(0.68, 371.11)	0.0851264	0::0	--	NA	1::1	15.91(0.68, 371.11)	0.0851264
GPAT3	chr4	84457066	84527027	6::9	2.67(0.87, 8.14)	0.0851724	6::8	3.5(1.13, 10.81)	0.0297822	0::1	0(0, Inf)	0.99122
MIR3187	chr19	813583	813653	39::90	1.46(0.95, 2.24)	0.085176	39::88	1.5(0.97, 2.3)	0.0676268	0::2	0(0, Inf)	0.987599
MIR4745	chr19	804939	805001	39::90	1.46(0.95, 2.24)	0.085176	39::88	1.5(0.97, 2.3)	0.0676268	0::2	0(0, Inf)	0.987599
FDXR	chr17	72858618	72869119	4::8	3.61(0.84, 15.59)	0.0852152	4::8	3.61(0.84, 15.59)	0.0852152	0::0	--	--
NFKBIL1	chr6	2894370	2906339	12::28	1.88(0.92, 3.84)	0.0852212	12::24	2.06(0.99, 4.3)	0.0532669	0::4	0(0, Inf)	0.98522
MYBPHL	chr1	109834986	109849633	6::10	2.56(0.88, 7.44)	0.0852553	6::10	2.56(0.88, 7.44)	0.0852553	0::0	--	--
USP15	chr12	62654184	62810168	5::7	3.03(0.86, 10.69)	0.0854744	5::7	3.03(0.86, 10.69)	0.0854744	0::0	--	--
SEH1L	chr18	12947982	12987536	4::8	3.63(0.83, 15.77)	0.0857314	4::7	4.36(0.92, 20.65)	0.0634142	0::1	0(0, Inf)	0.992658
METRNL	chr17	81039021	81052871	44::128	1.41(0.95, 2.09)	0.0860035	43::126	1.38(0.93, 2.06)	0.108596	1::2	4.96(0.27, 91.95)	0.282513
LINC01541	chr18	69187199	69246192	2::1	13.17(0.69, 249.74)	0.0860208	1::1	7.39(0.2, 269.38)	0.275812	1::0	--	0.990913
DNAJC5	chr20	62526478	62567363	37::106	1.44(0.95, 2.19)	0.0860482	37::106	1.44(0.95, 2.19)	0.0860482	0::0	--	--
GRIN2D	chr19	48898131	48948188	4::15	3.41(0.84, 13.88)	0.0862134	4::15	3.41(0.84, 13.88)	0.0862134	0::0	--	--
NMB	chr15	85198362	85201430	11::26	1.94(0.91, 4.13)	0.0862241	11::26	1.94(0.91, 4.13)	0.0862241	0::0	--	--
MAPK9	chr5	179660580	179718275	3::2	8.13(0.74, 89.16)	0.0862347	3::2	8.13(0.74, 89.16)	0.0862347	0::0	--	--
LINC02618	chr3	141382040	141439916	4::7	3.26(0.84, 12.6)	0.0863172	4::7	3.26(0.84, 12.6)	0.0863172	0::0	--	--
CORO7-PAM16	chr16	4390251	4466597	106::415	0.81(0.64, 1.03)	0.0863641	106::415	0.81(0.64, 1.03)	0.0863641	0::0	--	--
PAM16	chr16	4390251	4401322	106::415	0.81(0.64, 1.03)	0.0863641	106::415	0.81(0.64, 1.03)	0.0863641	0::0	--	--
RPS6KA4	chr11	64126633	64139687	9::24	2.15(0.9, 5.16)	0.0865309	9::24	2.15(0.9, 5.16)	0.0865309	0::0	--	--
ANKRD34A	chr1	145470514	145475647	18::43	1.67(0.93, 3.01)	0.0868788	18::40	1.83(1.01, 3.32)	0.0464235	0::3	0(0, Inf)	0.985527
POLR3GL	chr1	145456235	145470408	18::43	1.67(0.93, 3.01)	0.0868788	18::40	1.83(1.01, 3.32)	0.0464235	0::3	0(0, Inf)	0.985527
MIR3945HG	chr4	185764449	185776806	11::25	1.94(0.91, 4.13)	0.087083	11::24	2.01(0.93, 4.31)	0.0739404	0::1	0(0, Inf)	0.992485
DTX4	chr11	58938902	58976060	13::30	1.96(0.91, 4.26)	0.0871504	12::30	1.86(0.84, 4.1)	0.126249	1::0	--	0.991441
LSM7	chr19	2321519	2328585	7::18	2.35(0.88, 6.27)	0.0871615	7::18	2.35(0.88, 6.27)	0.0871615	0::0	--	--
LOC100129129	chr8	11203256	11205025	3::4	5.36(0.78, 36.67)	0.0871621	2::3	4.89(0.52, 46.29)	0.166248	1::1	6.93(0.16, 299.84)	0.314126
TDH	chr8	11197145	11225961	3::4	5.36(0.78, 36.67)	0.0871621	2::3	4.89(0.52, 46.29)	0.166248	1::1	6.93(0.16, 299.84)	0.314126
PRICKLE4	chr6	41748519	41755190	6::50	0.38(0.12, 1.15)	0.087443	6::50	0.38(0.12, 1.15)	0.087443	0::0	--	--
ARAP2	chr4	36067625	36246136	18::25	1.82(0.92, 3.6)	0.0875449	15::24	1.62(0.78, 3.35)	0.19666	3::1	4.87(0.48, 49.23)	0.179567
LINC00583	chr9	13927969	13945606	2::1	10.54(0.71, 157.32)	0.087778	2::1	10.54(0.71, 157.32)	0.087778	0::0	--	--
C14orf93	chr14	23455102	23479352	7::12	2.46(0.87, 6.91)	0.0879624	7::12	2.46(0.87, 6.91)	0.0879624	0::0	--	--
LZTS2	chr10	102758035	102767587	1::3	8.91(0.72, 109.95)	0.0879763	1::3	8.91(0.72, 109.95)	0.0879763	0::0	--	--
MRPL43	chr10	102746025	102747254	1::3	8.91(0.72, 109.95)	0.0879763	1::3	8.91(0.72, 109.95)	0.0879763	0::0	--	--
PDZD7	chr10	102767435	102790886	1::3	8.91(0.72, 109.95)	0.0879763	1::3	8.91(0.72, 109.95)	0.0879763	0::0	--	--
SEMA4G	chr10	102732285	102745373	1::3	8.91(0.72, 109.95)	0.0879763	1::3	8.91(0.72, 109.95)	0.0879763	0::0	--	--
TWNK	chr10	102747299	102754160	1::3	8.91(0.72, 109.95)	0.0879763	1::3	8.91(0.72, 109.95)	0.0879763	0::0	--	--
ATG2B	chr14	96745531	96829678	2::11	0.25(0.05, 1.23)	0.0880662	2::10	0.26(0.05, 1.27)	0.0962126	0::1	0(0, Inf)	0.992443
PRSS57	chr19	685545	695452	70::198	1.31(0.96, 1.78)	0.0882506	70::198	1.31(0.96, 1.78)	0.0882506	0::0	--	--
LILRA6	chr19	54742804	54746644	1238::3965	1.08(0.99, 1.17)	0.0883735	140::528	0.99(0.8, 1.23)	0.9614	1098::3437	1.09(1, 1.19)	0.0620454
ESRRA	chr11	64073698	64084212	11::31	1.97(0.9, 4.29)	0.0883867	11::30	2(0.92, 4.39)	0.0820117	0::1	0(0, Inf)	0.992974
PRDX5	chr11	64085757	64089283	11::31	1.97(0.9, 4.29)	0.0883867	11::30	2(0.92, 4.39)	0.0820117	0::1	0(0, Inf)	0.992974
TRMT112	chr11	64083931	64085031	11::31	1.97(0.9, 4.29)	0.0883867	11::30	2(0.92, 4.39)	0.0820117	0::1	0(0, Inf)	0.992974
NDRG4	chr16	58534046	58547523	3::5	5.48(0.77, 38.84)	0.088398	3::5	5.48(0.77, 38.84)	0.088398	0::0	--	--
PIGB	chr15	55611419	55647846	2::1	14.95(0.66, 336.37)	0.088574	2::1	14.95(0.66, 336.37)	0.088574	0::0	--	--
PIGBOS1	chr15	55609381	55611321	2::1	14.95(0.66, 336.37)	0.088574	2::1	14.95(0.66, 336.37)	0.088574	0::0	--	--
SSTR1	chr14	38677108	38682272	1::1	12.62(0.68, 233.76)	0.0887517	1::1	12.62(0.68, 233.76)	0.0887517	0::0	--	--
CALHM3	chr10	105232560	105238997	27::72	1.54(0.94, 2.54)	0.0888083	27::72	1.54(0.94, 2.54)	0.0888083	0::0	--	--
ASTN2	chr9	119185390	120177335	8::11	2.56(0.87, 7.58)	0.0890576	7::10	2.86(0.9, 9.12)	0.0755983	1::1	1.25(0.07, 22.84)	0.880252
SIVA1	chr14	105219483	105225991	35::84	1.48(0.94, 2.34)	0.0893839	35::84	1.48(0.94, 2.34)	0.0893839	0::0	--	--
FAM243A	chr21	35772409	35773370	8::11	2.4(0.87, 6.59)	0.08939	0::0	--	NA	8::11	2.4(0.87, 6.59)	0.08939
FAM243B	chr21	35772409	35773370	8::11	2.4(0.87, 6.59)	0.08939	0::0	--	NA	8::11	2.4(0.87, 6.59)	0.08939
ERO1B	chr1	236378400	236445258	38::115	0.7(0.46, 1.06)	0.0894004	37::114	0.68(0.45, 1.03)	0.0701208	1::1	4.34(0.17, 112.34)	0.377026
NCOR2	chr12	124808960	125052158	85::324	0.79(0.61, 1.04)	0.0895402	85::324	0.79(0.61, 1.04)	0.0895402	0::0	--	--
ADAD2	chr16	84224762	84230772	26::60	1.58(0.93, 2.69)	0.0895417	26::60	1.58(0.93, 2.69)	0.0895417	0::0	--	--
LOC654780	chr16	84226163	84230659	26::60	1.58(0.93, 2.69)	0.0895417	26::60	1.58(0.93, 2.69)	0.0895417	0::0	--	--
LINC02558	chr22	32366809	32433186	2::1	11.31(0.69, 185.96)	0.0895901	0::0	--	NA	2::1	11.31(0.69, 185.96)	0.0895901
MSH5-SAPCD1	chr6	31707724	31732624	14::33	1.76(0.92, 3.39)	0.0896809	14::32	1.79(0.93, 3.46)	0.0812907	0::1	0(0, Inf)	0.99268
FZD9	chr7	72848107	72850450	2::1	12.86(0.67, 245.69)	0.0897339	2::1	12.86(0.67, 245.69)	0.0897339	0::0	--	--
ZNF101	chr19	19779647	19794315	9::21	2.17(0.89, 5.32)	0.0897491	9::20	2.2(0.89, 5.41)	0.0862003	0::1	0(0, Inf)	0.993419
MBP	chr18	74690788	74729011	44::127	1.39(0.95, 2.03)	0.0898343	43::126	1.38(0.94, 2.02)	0.0998606	1::1	2.97(0.07, 131.66)	0.574155
FSBP	chr8	95439943	95449172	11::39	0.54(0.26, 1.1)	0.0898501	11::39	0.54(0.26, 1.1)	0.0898501	0::0	--	--
RAD54B	chr8	95384187	95449172	11::39	0.54(0.26, 1.1)	0.0898501	11::39	0.54(0.26, 1.1)	0.0898501	0::0	--	--
DIP2A	chr21	47878803	47967120	3::3	5.17(0.77, 34.51)	0.0899529	0::0	--	NA	3::3	5.17(0.77, 34.51)	0.0899529
ONECUT3	chr19	1753504	1780974	10::65	0.54(0.26, 1.1)	0.0902312	10::65	0.54(0.26, 1.1)	0.0902312	0::0	--	--
SOX7	chr8	10581277	10588021	2::2	7.79(0.72, 83.8)	0.0902689	2::2	7.79(0.72, 83.8)	0.0902689	0::0	--	--
IGF2R	chr6	160390130	160532534	74::233	1.3(0.96, 1.75)	0.0902898	74::230	1.3(0.97, 1.76)	0.0829629	0::3	0(0, Inf)	0.98715
FLOT1	chr6	2077368	2090461	17::43	1.68(0.92, 3.06)	0.0903164	17::41	1.74(0.95, 3.18)	0.0731276	0::2	0(0, Inf)	0.989476
RPL18	chr19	49118587	49122435	50::142	1.37(0.95, 1.98)	0.0903352	50::142	1.37(0.95, 1.98)	0.0903352	0::0	--	--
LINGO3	chr19	2289782	2308153	16::39	1.8(0.91, 3.57)	0.0903373	16::39	1.8(0.91, 3.57)	0.0903373	0::0	--	--
LRG1	chr19	4536413	4540048	4::36	0.39(0.13, 1.16)	0.0903762	4::36	0.39(0.13, 1.16)	0.0903762	0::0	--	--
SEMA6B	chr19	4542604	4559696	4::36	0.39(0.13, 1.16)	0.0903762	4::36	0.39(0.13, 1.16)	0.0903762	0::0	--	--
IRF5	chr7	128578270	128590096	1::13	0.16(0.02, 1.34)	0.0904711	1::13	0.16(0.02, 1.34)	0.0904711	0::0	--	--
F2RL3	chr19	16999809	17003417	1::17	0.16(0.02, 1.34)	0.0907956	1::17	0.16(0.02, 1.34)	0.0907956	0::0	--	--
KCNH7-AS1	chr2	163625445	163654482	7::8	2.54(0.86, 7.49)	0.0908003	7::8	2.54(0.86, 7.49)	0.0908003	0::0	--	--
BCO1	chr16	81272293	81324747	1::21	0.17(0.02, 1.32)	0.0909038	0::5	0(0, Inf)	0.979383	1::16	0.23(0.03, 1.83)	0.165568
CDH13	chr16	82660573	83834245	12::20	2.05(0.89, 4.72)	0.0911605	9::16	1.83(0.7, 4.75)	0.214546	3::4	3(0.54, 16.62)	0.207823
CTNNA3	chr10	68935247	69425418	140::356	1.22(0.97, 1.52)	0.091257	138::347	1.23(0.97, 1.54)	0.081632	2::9	0.83(0.17, 4.17)	0.824103
MOB1B	chr4	71768085	71853885	2::1	9.82(0.69, 139.25)	0.091355	2::1	9.82(0.69, 139.25)	0.091355	0::0	--	--
ACTB	chr7	5566778	5570232	34::93	1.48(0.94, 2.33)	0.0913627	31::78	1.5(0.92, 2.44)	0.100326	3::15	1.33(0.36, 4.92)	0.66862
AMT	chr3	49454210	49459906	3::3	5.08(0.77, 33.58)	0.0913944	2::3	3.48(0.42, 28.55)	0.244958	1::0	--	0.99097
NICN1	chr3	49459765	49466757	3::3	5.08(0.77, 33.58)	0.0913944	2::3	3.48(0.42, 28.55)	0.244958	1::0	--	0.99097
SNORD48	chr6	31803039	31803103	12::31	1.85(0.91, 3.78)	0.0914947	12::28	1.94(0.94, 3.99)	0.0737113	0::3	0(0, Inf)	0.987545
B3GNTL1	chr17	80900031	81009646	21::54	1.61(0.93, 2.81)	0.0915695	20::50	1.67(0.94, 2.97)	0.0789594	1::4	0.97(0.1, 9.53)	0.97794
LINC02181	chr16	87091389	87097597	1::1	13.31(0.66, 269.18)	0.0915888	0::1	0(0, Inf)	0.992433	1::0	--	0.989599
PSD4	chr2	113931547	113966968	8::14	2.32(0.87, 6.18)	0.0916716	8::14	2.32(0.87, 6.18)	0.0916716	0::0	--	--
RGS2-AS1	chr1	192904873	192917387	7::12	2.35(0.87, 6.35)	0.0917626	7::12	2.35(0.87, 6.35)	0.0917626	0::0	--	--
IFITM3	chr11	319675	320860	12::39	1.84(0.91, 3.73)	0.0917947	11::37	1.65(0.79, 3.42)	0.179686	1::2	13.7(1.16, 161.87)	0.0377943
TMEM52B	chr12	10331630	10344403	6::8	3.13(0.83, 11.78)	0.0918479	6::6	4.99(1.24, 20.08)	0.0236242	0::2	0(0, Inf)	0.98623
CHST3	chr10	73724152	73773314	1::20	0.17(0.02, 1.34)	0.0918636	1::20	0.17(0.02, 1.34)	0.0918636	0::0	--	--
PCSK9	chr1	55505894	55530526	3::28	0.34(0.09, 1.19)	0.0918646	3::27	0.36(0.1, 1.3)	0.118762	0::1	0(0, Inf)	0.991736
PSORS1C1	chr6	31082576	31107869	37::79	1.46(0.94, 2.26)	0.0918797	37::78	1.48(0.95, 2.3)	0.0826053	0::1	0(0, Inf)	0.992277
MAB21L3	chr1	116654375	116677861	16::65	0.59(0.32, 1.09)	0.0919351	16::65	0.59(0.32, 1.09)	0.0919351	0::0	--	--
LOC101928837	chr11	76493624	76494106	1::23	0.17(0.02, 1.34)	0.0922374	1::23	0.17(0.02, 1.34)	0.0922374	0::0	--	--
TBL1XR1	chr3	176737131	176915270	7::11	2.64(0.85, 8.2)	0.0924371	5::7	2.93(0.81, 10.63)	0.101681	2::4	1.86(0.17, 19.95)	0.606324
CHD1L	chr1	146714333	146767443	8::23	2.36(0.87, 6.44)	0.0924697	8::23	2.36(0.87, 6.44)	0.0924697	0::0	--	--
RPL3L	chr16	1993974	2004690	19::43	1.7(0.92, 3.16)	0.0924717	19::41	1.76(0.94, 3.29)	0.0767468	0::2	0(0, Inf)	0.989356
EXO1	chr1	242011505	242053241	6::15	2.55(0.86, 7.58)	0.0925029	4::14	1.73(0.48, 6.19)	0.399003	2::1	15.43(0.91, 262.17)	0.0583528
TPM3P9	chr19	53935226	53947925	27::127	0.67(0.42, 1.07)	0.09259	7::33	0.64(0.26, 1.53)	0.312818	20::94	0.69(0.4, 1.18)	0.174958
DNM2	chr19	10828728	10942586	3::4	3.82(0.8, 18.18)	0.0926278	3::4	3.82(0.8, 18.18)	0.0926278	0::0	--	--
TMED1	chr19	10942742	10946888	3::4	3.82(0.8, 18.18)	0.0926278	3::4	3.82(0.8, 18.18)	0.0926278	0::0	--	--
AHRR	chr5	321828	438397	8::70	0.52(0.24, 1.12)	0.0927087	8::59	0.59(0.27, 1.29)	0.184004	0::11	0(0, Inf)	0.972465
PDCD6-AHRR	chr5	271760	438397	9::70	0.52(0.24, 1.12)	0.0927087	8::59	0.59(0.27, 1.29)	0.184004	1::11	0(0, Inf)	0.972465
TRPT1	chr11	63991270	63993726	41::118	1.41(0.95, 2.09)	0.0928076	41::117	1.41(0.95, 2.1)	0.089941	0::1	0(0, Inf)	0.992974
LINC00343	chr13	106359178	106384064	1::1	23.25(0.59, 913.04)	0.0929244	0::0	--	NA	1::1	23.25(0.59, 913.04)	0.0929244
GATAD2A	chr19	19496611	19619741	55::167	1.34(0.95, 1.88)	0.0930658	55::165	1.34(0.95, 1.89)	0.0909225	0::2	0(0, Inf)	0.990709
MIR3144	chr6	120336324	120336403	5::4	3.39(0.82, 14.06)	0.0931513	5::4	3.39(0.82, 14.06)	0.0931513	0::0	--	--
ABHD16B	chr20	62492850	62494341	12::35	1.89(0.9, 3.97)	0.0931766	12::35	1.89(0.9, 3.97)	0.0931766	0::0	--	--
LOC112268269	chr20	62492567	62496426	12::35	1.89(0.9, 3.97)	0.0931766	12::35	1.89(0.9, 3.97)	0.0931766	0::0	--	--
LINC00513	chr7	130598222	130606705	10::25	1.95(0.89, 4.25)	0.0932899	9::21	1.86(0.81, 4.24)	0.141704	1::4	2.94(0.31, 27.66)	0.346208
NGFR	chr17	47572654	47592367	6::13	2.76(0.84, 9.02)	0.0933731	6::13	2.76(0.84, 9.02)	0.0933731	0::0	--	--
FAM41C	chr1	803450	812182	7::53	0.49(0.21, 1.13)	0.0934066	0::0	--	NA	7::53	0.49(0.21, 1.13)	0.0934066
EIF4EBP3	chr5	139927246	139929160	15::39	1.72(0.91, 3.26)	0.093438	15::38	1.74(0.92, 3.3)	0.0882427	0::1	0(0, Inf)	0.992974
PTMS	chr12	6875528	6880118	3::4	5.05(0.76, 33.54)	0.093906	1::3	3.63(0.2, 66.31)	0.383831	2::1	6.67(0.47, 94.67)	0.16112
IK	chr5	140027413	140042065	11::26	1.89(0.9, 3.99)	0.0939964	11::25	1.92(0.91, 4.07)	0.0875955	0::1	0(0, Inf)	0.992974
MIR3655	chr5	140027428	140027511	11::26	1.89(0.9, 3.99)	0.0939964	11::25	1.92(0.91, 4.07)	0.0875955	0::1	0(0, Inf)	0.992974
NDUFA2	chr5	140024869	140027215	11::26	1.89(0.9, 3.99)	0.0939964	11::25	1.92(0.91, 4.07)	0.0875955	0::1	0(0, Inf)	0.992974
TMCO6	chr5	140019011	140024993	11::26	1.89(0.9, 3.99)	0.0939964	11::25	1.92(0.91, 4.07)	0.0875955	0::1	0(0, Inf)	0.992974
SLC29A4	chr7	5322573	5346491	23::63	1.55(0.93, 2.6)	0.09411	2::8	0.79(0.14, 4.26)	0.779715	21::55	1.68(0.98, 2.89)	0.0595501
TRIM69	chr15	45028725	45060025	14::36	1.75(0.91, 3.38)	0.0941212	12::32	1.64(0.81, 3.29)	0.166498	2::4	3.13(0.42, 23.27)	0.265371
FOXA3	chr19	46367583	46377055	3::4	4.91(0.76, 31.68)	0.0941227	3::3	6.34(0.84, 47.97)	0.0736548	0::1	0(0, Inf)	0.992975
CCDC74B	chr2	130896859	130902685	4::8	3.14(0.82, 12)	0.0942219	0::1	0(0, Inf)	0.993551	4::7	3.24(0.83, 12.59)	0.0893502
MED15P9	chr2	130887195	130896986	4::8	3.14(0.82, 12)	0.0942219	0::1	0(0, Inf)	0.993551	4::7	3.24(0.83, 12.59)	0.0893502
BSN-DT	chr3	49586738	49591799	8::15	2.32(0.87, 6.24)	0.0943959	8::15	2.32(0.87, 6.24)	0.0943959	0::0	--	--
RHOA	chr3	49396578	49449409	3::4	4.28(0.78, 23.51)	0.0944569	2::4	3.04(0.45, 20.73)	0.256315	1::0	--	0.990969
MMP14	chr14	23305793	23316967	7::13	2.37(0.86, 6.52)	0.0945754	7::13	2.37(0.86, 6.52)	0.0945754	0::0	--	--
MIR4496	chr12	109029585	109029646	14::21	1.91(0.89, 4.08)	0.094682	14::21	1.91(0.89, 4.08)	0.094682	0::0	--	--
PCDHAC1	chr5	140306301	140309097	1::3	8.25(0.69, 98.05)	0.0946921	1::3	8.25(0.69, 98.05)	0.0946921	0::0	--	--
LOC101928796	chr21	47392883	47394867	9::25	2.15(0.88, 5.3)	0.094727	9::24	2.19(0.88, 5.41)	0.0904911	0::1	0(0, Inf)	0.993328
MSH5	chr6	3050614	3058094	13::31	1.78(0.9, 3.51)	0.095048	13::30	1.82(0.92, 3.59)	0.0858765	0::1	0(0, Inf)	0.99268
LUZP2	chr11	24518598	25104184	2::18	0.28(0.06, 1.25)	0.0951044	2::15	0.33(0.07, 1.49)	0.149996	0::3	0(0, Inf)	0.98548
PACSIN2	chr22	43265771	43356342	38::105	1.44(0.94, 2.2)	0.0952697	37::102	1.48(0.96, 2.28)	0.0755611	1::3	0.58(0.05, 7.3)	0.669962
PLPPR3	chr19	812487	821952	43::100	1.42(0.94, 2.13)	0.095491	43::98	1.45(0.96, 2.19)	0.0772363	0::2	0(0, Inf)	0.9876
TMEM150B	chr19	55824168	55836709	1::17	0.17(0.02, 1.37)	0.0955738	1::16	0.19(0.02, 1.63)	0.130543	0::1	0(0, Inf)	0.991583
SLC9A5	chr16	67282881	67306094	11::64	0.56(0.28, 1.11)	0.0955986	11::64	0.56(0.28, 1.11)	0.0955986	0::0	--	--
CORO7	chr16	4404542	4466597	106::412	0.82(0.64, 1.04)	0.0956727	106::412	0.82(0.64, 1.04)	0.0956727	0::0	--	--
C8orf58	chr8	22457111	22461655	2::1	10.18(0.66, 155.98)	0.0957679	2::1	10.18(0.66, 155.98)	0.0957679	0::0	--	--
CCAR2	chr8	22462554	22479027	2::1	10.18(0.66, 155.98)	0.0957679	2::1	10.18(0.66, 155.98)	0.0957679	0::0	--	--
LOC107986876	chr8	22460645	22462513	2::1	10.18(0.66, 155.98)	0.0957679	2::1	10.18(0.66, 155.98)	0.0957679	0::0	--	--
PDLIM2	chr8	22436253	22451810	2::1	10.18(0.66, 155.98)	0.0957679	2::1	10.18(0.66, 155.98)	0.0957679	0::0	--	--
INAFM2	chr15	40615892	40618916	11::31	2.09(0.88, 4.97)	0.0958651	11::30	2.18(0.91, 5.25)	0.0816401	0::1	0(0, Inf)	0.992578
MPIG6B	chr6	3021937	3025302	9::19	2.02(0.88, 4.62)	0.0958729	9::18	2.09(0.91, 4.81)	0.0840371	0::1	0(0, Inf)	0.99268
DDX41	chr5	176938577	176943962	2::18	0.26(0.05, 1.27)	0.0959732	2::17	0.26(0.05, 1.31)	0.103231	0::1	0(0, Inf)	0.992567
FAM193B	chr5	176946789	176981564	2::18	0.26(0.05, 1.27)	0.0959732	2::17	0.26(0.05, 1.31)	0.103231	0::1	0(0, Inf)	0.992567
GLYR1	chr16	4853203	4897289	42::115	1.4(0.94, 2.09)	0.0960042	42::115	1.4(0.94, 2.09)	0.0960042	0::0	--	--
TOB2P1	chr6	28183115	28186707	1::1	26.01(0.56, 1206.6)	0.0960402	0::0	--	NA	1::1	26.01(0.56, 1206.6)	0.0960402
DPF2	chr11	65101322	65121733	39::99	1.42(0.94, 2.16)	0.0961019	39::99	1.42(0.94, 2.16)	0.0961019	0::0	--	--
GNB1L	chr22	19770745	19842397	13::25	1.89(0.89, 4.01)	0.0961548	13::22	2.21(1.02, 4.81)	0.0453978	0::3	0(0, Inf)	0.985673
CCDC125	chr5	68576518	68628620	2::3	6.27(0.72, 54.6)	0.0961878	2::3	6.27(0.72, 54.6)	0.0961878	0::0	--	--
GSKIP	chr14	96829862	96853625	2::10	0.26(0.05, 1.27)	0.0962168	2::10	0.26(0.05, 1.27)	0.0962168	0::0	--	--
NISCH	chr3	52489619	52515926	23::50	1.62(0.92, 2.86)	0.0963029	23::50	1.62(0.92, 2.86)	0.0963029	0::0	--	--
TUBB	chr6	2071297	2075078	17::45	1.66(0.91, 3.02)	0.0965846	17::42	1.73(0.95, 3.17)	0.0742941	0::3	0(0, Inf)	0.987178
DDX42	chr17	61851548	61896677	4::7	3.09(0.82, 11.7)	0.0969569	4::7	3.09(0.82, 11.7)	0.0969569	0::0	--	--
FTSJ3	chr17	61896792	61905023	4::7	3.09(0.82, 11.7)	0.0969569	4::7	3.09(0.82, 11.7)	0.0969569	0::0	--	--
MIR3945	chr4	185772166	185772264	9::22	2(0.88, 4.55)	0.0971076	9::21	2.09(0.91, 4.78)	0.081114	0::1	0(0, Inf)	0.992485
CKS1B	chr1	154947117	154951725	37::86	1.43(0.94, 2.19)	0.0973905	37::86	1.43(0.94, 2.19)	0.0973905	0::0	--	--
MIR4258	chr1	154948168	154948259	37::86	1.43(0.94, 2.19)	0.0973905	37::86	1.43(0.94, 2.19)	0.0973905	0::0	--	--
MIR7114	chr9	140344477	140344538	153::429	1.2(0.97, 1.48)	0.0974411	153::429	1.2(0.97, 1.48)	0.0974411	0::0	--	--
NSMF	chr9	140342022	140353786	153::429	1.2(0.97, 1.48)	0.0974411	153::429	1.2(0.97, 1.48)	0.0974411	0::0	--	--
MIR30B	chr8	135812762	135812850	2::1	11.39(0.64, 202.39)	0.0975508	2::1	11.39(0.64, 202.39)	0.0975508	0::0	--	--
MIR30D	chr8	135817118	135817188	2::1	11.39(0.64, 202.39)	0.0975508	2::1	11.39(0.64, 202.39)	0.0975508	0::0	--	--
NCRNA00250	chr8	135850311	135854880	2::1	11.39(0.64, 202.39)	0.0975508	2::1	11.39(0.64, 202.39)	0.0975508	0::0	--	--
PABPC4L	chr4	135117487	135122944	9::57	0.54(0.26, 1.12)	0.0979647	9::57	0.54(0.26, 1.12)	0.0979647	0::0	--	--
LOC90246	chr3	128226677	128229429	3::3	5.9(0.72, 48.31)	0.0979841	3::3	5.9(0.72, 48.31)	0.0979841	0::0	--	--
HSBP1	chr16	83841582	83853342	1::1	12.86(0.62, 264.86)	0.0979967	0::1	0(0, Inf)	0.9924	1::0	--	0.989599
SMIM1	chr1	3689350	3692546	12::80	0.57(0.3, 1.11)	0.0983236	12::79	0.59(0.3, 1.13)	0.112795	0::1	0(0, Inf)	0.991976
LOC646938	chr15	79044378	79045734	36::99	1.44(0.93, 2.22)	0.0983985	2::2	2.33(0.2, 26.93)	0.498046	34::97	1.42(0.91, 2.2)	0.119476
SWI5	chr9	131038424	131051268	1::1	15.85(0.6, 419.82)	0.0984344	1::1	15.85(0.6, 419.82)	0.0984344	0::0	--	--
TRUB2	chr9	131067437	131084726	1::1	15.85(0.6, 419.82)	0.0984344	1::1	15.85(0.6, 419.82)	0.0984344	0::0	--	--
NIPSNAP1	chr22	29950797	29977102	4::8	3.42(0.8, 14.69)	0.0985651	4::7	4.6(0.98, 21.61)	0.0529823	0::1	0(0, Inf)	0.9922
FNDC3A	chr13	49550797	49783915	5::11	2.77(0.83, 9.27)	0.0986074	5::11	2.77(0.83, 9.27)	0.0986074	0::0	--	--
ZFYVE26	chr14	68213238	68283307	5::9	2.65(0.83, 8.45)	0.0986507	5::9	2.65(0.83, 8.45)	0.0986507	0::0	--	--
CDH23	chr10	73571639	73575704	15::23	1.83(0.89, 3.75)	0.0987274	15::22	1.84(0.9, 3.77)	0.0970257	0::1	0(0, Inf)	0.993684
SLC10A5	chr8	82605865	82607293	1::1	11.03(0.64, 190.77)	0.0987286	1::1	11.03(0.64, 190.77)	0.0987286	0::0	--	--
ZFAND1	chr8	82613572	82633535	1::1	11.03(0.64, 190.77)	0.0987286	1::1	11.03(0.64, 190.77)	0.0987286	0::0	--	--
NDUFA6-DT	chr22	42486936	42521354	4::41	0.39(0.13, 1.19)	0.0987286	4::41	0.39(0.13, 1.19)	0.0987286	0::0	--	--
ANO9	chr11	417937	442011	127::526	0.83(0.67, 1.03)	0.0989031	127::526	0.83(0.67, 1.03)	0.0989031	0::0	--	--
LIPI	chr21	15481134	15579270	31::64	1.51(0.93, 2.45)	0.0989442	31::63	1.53(0.94, 2.5)	0.0861529	0::1	0(0, Inf)	0.992158
P2RX7	chr12	121570678	121625835	4::6	3.37(0.8, 14.32)	0.0990151	3::6	2.59(0.54, 12.47)	0.235374	1::0	--	0.99098
MGC4859	chr7	10489446	10819571	9::17	2.16(0.86, 5.41)	0.0990215	4::9	1.41(0.36, 5.56)	0.626423	5::8	3.09(0.92, 10.41)	0.0689677
LOC643387	chr2	239140326	239142985	6::18	2.66(0.83, 8.49)	0.0991442	6::18	2.66(0.83, 8.49)	0.0991442	0::0	--	--
PRAMEF1	chr1	12854842	12856777	33::162	0.7(0.46, 1.07)	0.0993033	19::96	0.73(0.43, 1.25)	0.256122	14::66	0.66(0.34, 1.28)	0.221892
RHBDF2	chr17	74466974	74497509	42::104	1.4(0.94, 2.08)	0.0994143	42::104	1.4(0.94, 2.08)	0.0994143	0::0	--	--
OR51B2	chr11	5344527	5345582	1::1	13.13(0.61, 280.89)	0.09942	1::1	13.13(0.61, 280.89)	0.09942	0::0	--	--
OR51B4	chr11	5322243	5323176	1::1	13.13(0.61, 280.89)	0.09942	1::1	13.13(0.61, 280.89)	0.09942	0::0	--	--
OR51B6	chr11	5372737	5373676	1::1	13.13(0.61, 280.89)	0.09942	1::1	13.13(0.61, 280.89)	0.09942	0::0	--	--
OR51M1	chr11	5410606	5411664	1::1	13.13(0.61, 280.89)	0.09942	1::1	13.13(0.61, 280.89)	0.09942	0::0	--	--
FAM153CP	chr5	177436197	177474656	3::5	4.53(0.75, 27.34)	0.0994202	0::0	--	NA	3::5	4.53(0.75, 27.34)	0.0994202
PROP1	chr5	177419235	177423243	3::5	4.53(0.75, 27.34)	0.0994202	0::0	--	NA	3::5	4.53(0.75, 27.34)	0.0994202
ZNF735	chr7	63667580	63680668	3::3	5.52(0.72, 42.22)	0.0995285	1::2	2.32(0.15, 34.84)	0.54207	2::1	16.99(0.65, 447.3)	0.0895577
PTGS2	chr1	186640922	186649555	34::89	1.45(0.93, 2.26)	0.0996573	34::88	1.46(0.94, 2.28)	0.0939075	0::1	0(0, Inf)	0.992656
MYRF	chr11	61520107	61555990	12::59	0.56(0.29, 1.12)	0.0996592	12::59	0.56(0.29, 1.12)	0.0996592	0::0	--	--
ATG101	chr12	52463761	52471279	5::16	2.82(0.82, 9.71)	0.0996643	5::16	2.82(0.82, 9.71)	0.0996643	0::0	--	--
HGH1	chr8	145192676	145195754	12::20	2.02(0.87, 4.68)	0.0996818	12::20	2.02(0.87, 4.68)	0.0996818	0::0	--	--
MROH1	chr8	145203547	145316843	12::20	2.02(0.87, 4.68)	0.0996818	12::20	2.02(0.87, 4.68)	0.0996818	0::0	--	--
OGFOD2	chr12	123459749	123464588	21::52	1.59(0.92, 2.77)	0.0997223	21::52	1.59(0.92, 2.77)	0.0997223	0::0	--	--
GCLC	chr6	53362139	53409899	5::2	4.09(0.76, 21.9)	0.0997226	5::2	4.09(0.76, 21.9)	0.0997226	0::0	--	--
GLIS2	chr16	4364761	4389598	108::420	0.82(0.65, 1.04)	0.0997623	108::420	0.82(0.65, 1.04)	0.0997623	0::0	--	--
GLIS2-AS1	chr16	4374648	4378341	108::420	0.82(0.65, 1.04)	0.0997623	108::420	0.82(0.65, 1.04)	0.0997623	0::0	--	--
AGXT	chr2	241808240	241819917	4::30	0.4(0.13, 1.19)	0.0999374	4::30	0.4(0.13, 1.19)	0.0999374	0::0	--	--
ALPK2	chr18	56148481	56296323	1::1	15.95(0.59, 432.39)	0.0999948	1::0	--	0.990611	0::1	0(0, Inf)	0.993645
SNX27	chr1	151584525	151671556	3::3	6.05(0.71, 51.65)	0.100075	3::3	6.05(0.71, 51.65)	0.100075	0::0	--	--
VSIR	chr10	73507313	73533277	13::18	1.92(0.88, 4.16)	0.100343	13::18	1.92(0.88, 4.16)	0.100343	0::0	--	--
LINC00842	chr10	47096453	47151400	21::42	1.64(0.91, 2.96)	0.100354	2::2	5.64(0.69, 46.19)	0.106613	19::40	1.49(0.81, 2.76)	0.203671
LINC02125	chr16	76668894	76692375	3::3	4.3(0.75, 24.58)	0.100545	1::3	1.19(0.12, 11.75)	0.884031	2::0	--	0.984147
FOXN3	chr14	89622523	89883577	4::6	3.53(0.78, 15.96)	0.100895	3::5	3.3(0.55, 19.86)	0.191744	1::1	4.16(0.26, 67.52)	0.315992
CYP3A7	chr7	99302658	99332819	3::32	0.35(0.1, 1.23)	0.101045	1::6	0.37(0.04, 3.33)	0.373885	2::26	0.35(0.08, 1.57)	0.168567
CYP3A7-CYP3A51P	chr7	99282299	99332819	3::32	0.35(0.1, 1.23)	0.101045	1::6	0.37(0.04, 3.33)	0.373885	2::26	0.35(0.08, 1.57)	0.168567
UNC93A	chr6	167704802	167729502	3::7	3.31(0.79, 13.91)	0.101553	1::4	1.96(0.19, 19.92)	0.569943	2::3	4.9(0.76, 31.51)	0.0943058
CSGALNACT1	chr8	19261671	19460056	15::31	1.74(0.9, 3.36)	0.101675	13::28	1.64(0.81, 3.33)	0.172084	2::3	2.56(0.43, 15.39)	0.304551
HDAC4	chr2	239969863	240322643	30::81	1.47(0.93, 2.34)	0.101937	30::79	1.48(0.93, 2.36)	0.0967009	0::2	0(0, Inf)	0.990338
SYT9	chr11	7273134	7490274	2::1	8.33(0.66, 105.59)	0.102022	2::1	8.33(0.66, 105.59)	0.102022	0::0	--	--
PSAPL1	chr4	7432011	7436657	49::223	0.75(0.54, 1.06)	0.10204	49::223	0.75(0.54, 1.06)	0.10204	0::0	--	--
TCTA	chr3	49449638	49453909	2::2	7.95(0.66, 95.61)	0.102138	1::2	4.5(0.2, 102.15)	0.345369	1::0	--	0.99097
IGF2BP1	chr17	47074746	47133507	1::24	0.18(0.02, 1.41)	0.102174	1::22	0.19(0.02, 1.54)	0.119592	0::2	0(0, Inf)	0.98919
MBNL1	chr3	151986717	152183569	3::5	4.1(0.75, 22.31)	0.10251	3::5	4.1(0.75, 22.31)	0.10251	0::0	--	--
TMEM14EP	chr3	152057486	152058779	3::5	4.1(0.75, 22.31)	0.10251	3::5	4.1(0.75, 22.31)	0.10251	0::0	--	--
MRPL11	chr11	66202545	66206319	1::1	10.78(0.62, 187.32)	0.102562	1::1	10.78(0.62, 187.32)	0.102562	0::0	--	--
CRIP1	chr14	105953222	105955284	55::165	1.33(0.94, 1.87)	0.102565	55::165	1.33(0.94, 1.87)	0.102565	0::0	--	--
CRIP2	chr14	105939281	105946499	55::165	1.33(0.94, 1.87)	0.102565	55::165	1.33(0.94, 1.87)	0.102565	0::0	--	--
TEDC1	chr14	105956519	105965585	55::165	1.33(0.94, 1.87)	0.102565	55::165	1.33(0.94, 1.87)	0.102565	0::0	--	--
UTF1	chr10	135043720	135045062	17::47	1.72(0.9, 3.31)	0.10257	17::47	1.72(0.9, 3.31)	0.10257	0::0	--	--
MIR6778	chr17	18244127	18244200	2::2	11.14(0.62, 201.5)	0.102787	1::1	9.61(0.1, 941.2)	0.333209	1::1	12.29(0.29, 518.16)	0.188891
SHMT1	chr17	18231186	18266864	2::2	11.14(0.62, 201.5)	0.102787	1::1	9.61(0.1, 941.2)	0.333209	1::1	12.29(0.29, 518.16)	0.188891
CAND1.11	chr11	10329859	10452220	2::2	6.21(0.69, 55.68)	0.102805	2::2	6.21(0.69, 55.68)	0.102805	0::0	--	--
LMO7	chr13	76334572	76434002	4::5	3.15(0.79, 12.51)	0.10287	3::5	2.24(0.5, 10.03)	0.293353	1::0	--	0.990611
TEFM	chr17	29226003	29233256	6::10	2.52(0.83, 7.63)	0.103065	4::9	2.07(0.58, 7.37)	0.261972	2::1	5.46(0.41, 72.23)	0.197797
TTYH1	chr19	54926637	54948082	7::18	2.33(0.84, 6.42)	0.10319	5::18	1.79(0.58, 5.5)	0.311834	2::0	--	0.987431
HES6	chr2	239146907	239148679	7::20	2.39(0.84, 6.79)	0.103506	7::20	2.39(0.84, 6.79)	0.103506	0::0	--	--
ASAH2	chr10	51944620	52008370	6::4	3.24(0.79, 13.38)	0.103618	0::0	--	NA	6::4	3.24(0.79, 13.38)	0.103618
WASHC2A	chr10	51827713	51893269	6::4	3.24(0.79, 13.38)	0.103618	0::0	--	NA	6::4	3.24(0.79, 13.38)	0.103618
ETFB	chr19	51848422	51869642	6::36	0.46(0.18, 1.17)	0.103676	6::35	0.47(0.18, 1.18)	0.108563	0::1	0(0, Inf)	0.992775
UCHL3	chr13	76123615	76180156	8::17	2.15(0.85, 5.4)	0.103881	7::17	1.83(0.7, 4.79)	0.219398	1::0	--	0.990609
SNRNP27	chr2	70121087	70132368	8::15	2.11(0.86, 5.2)	0.104191	8::15	2.11(0.86, 5.2)	0.104191	0::0	--	--
ADAL	chr15	43622869	43646767	1::2	10.85(0.61, 192.58)	0.104296	1::2	10.85(0.61, 192.58)	0.104296	0::0	--	--
LCMT2	chr15	43615846	43622771	1::2	10.85(0.61, 192.58)	0.104296	1::2	10.85(0.61, 192.58)	0.104296	0::0	--	--
SIM2	chr21	38071414	38118615	2::4	5.61(0.7, 44.96)	0.10434	1::4	4.78(0.48, 47.83)	0.182736	1::0	--	0.991613
CDK5	chr7	150750901	150754984	38::157	0.72(0.48, 1.07)	0.104548	38::157	0.72(0.48, 1.07)	0.104548	0::0	--	--
EIF1B-AS1	chr3	40214637	40351189	2::13	0.26(0.05, 1.32)	0.104585	2::13	0.26(0.05, 1.32)	0.104585	0::0	--	--
INSIG1	chr7	155089481	155101945	5::8	3.56(0.77, 16.47)	0.104587	5::8	3.56(0.77, 16.47)	0.104587	0::0	--	--
BHLHE40-AS1	chr3	4938492	4948186	18::44	1.62(0.91, 2.89)	0.104649	18::42	1.66(0.93, 2.98)	0.0875756	0::2	0(0, Inf)	0.989554
KCNG2	chr18	77623667	77659816	3::13	3.3(0.78, 13.98)	0.104739	3::12	3.75(0.86, 16.4)	0.0790884	0::1	0(0, Inf)	0.992815
CASS4	chr20	54987315	55035437	7::13	2.22(0.85, 5.81)	0.104749	6::13	1.89(0.69, 5.2)	0.217761	1::0	--	0.990775
ANGPTL8	chr19	11350294	11352619	3::9	3.37(0.78, 14.67)	0.10487	3::8	3.69(0.82, 16.62)	0.089342	0::1	0(0, Inf)	0.993087
SCAPER	chr15	76640525	77154285	37::125	0.71(0.47, 1.07)	0.104924	36::125	0.7(0.46, 1.06)	0.0940731	1::0	--	0.992102
PLPP2	chr19	281043	291403	1::2	16.57(0.56, 493.76)	0.104959	0::1	--	NA	1::1	16.57(0.56, 493.76)	0.104959
STAP2	chr19	4324039	4338824	2::3	6.77(0.67, 68.54)	0.105189	2::3	6.77(0.67, 68.54)	0.105189	0::0	--	--
P2RX4	chr12	121647931	121671909	4::6	3.29(0.78, 13.88)	0.105191	3::6	2.52(0.53, 12.06)	0.247532	1::0	--	0.99098
LRP3	chr19	33685235	33699769	155::614	0.85(0.7, 1.03)	0.105225	155::614	0.85(0.7, 1.03)	0.105225	0::0	--	--
MAB21L4	chr2	241825464	241835573	175::660	0.85(0.71, 1.03)	0.105354	175::660	0.85(0.71, 1.03)	0.105354	0::0	--	--
ITPR1-DT	chr3	4532000	4534847	3::3	4.4(0.73, 26.47)	0.105448	3::3	4.4(0.73, 26.47)	0.105448	0::0	--	--
RASA2	chr3	141205868	141334198	75::200	1.28(0.95, 1.73)	0.105468	72::198	1.22(0.9, 1.65)	0.205987	3::2	32.09(3.06, 336.08)	0.00380363
LINC01168	chr10	134779037	134790001	8::42	0.49(0.21, 1.16)	0.1055	6::35	0.44(0.18, 1.12)	0.0867162	2::7	1.03(0.11, 9.49)	0.980319
HEXA	chr15	72633264	72668355	1::1	12.05(0.59, 245.43)	0.10551	1::1	12.05(0.59, 245.43)	0.10551	0::0	--	--
HEXA-AS1	chr15	72668453	72671129	1::1	12.05(0.59, 245.43)	0.10551	1::1	12.05(0.59, 245.43)	0.10551	0::0	--	--
TMEM202	chr15	72690645	72700708	1::1	12.05(0.59, 245.43)	0.10551	1::1	12.05(0.59, 245.43)	0.10551	0::0	--	--
TMEM202-AS1	chr15	72700119	72766580	1::1	12.05(0.59, 245.43)	0.10551	1::1	12.05(0.59, 245.43)	0.10551	0::0	--	--
GBAP1	chr1	155183615	155197325	8::18	2.09(0.86, 5.08)	0.105524	8::17	2.1(0.86, 5.11)	0.103852	0::1	0(0, Inf)	0.993917
MYRF-AS1	chr11	61521500	61525136	10::50	0.54(0.26, 1.14)	0.105606	10::50	0.54(0.26, 1.14)	0.105606	0::0	--	--
CLEC7A	chr12	10269375	10282798	6::12	2.45(0.83, 7.29)	0.105704	6::11	2.64(0.87, 8.01)	0.0876065	0::1	0(0, Inf)	0.992652
JMJD7-PLA2G4B	chr15	42120282	42140346	205::765	0.87(0.73, 1.03)	0.105903	205::765	0.87(0.73, 1.03)	0.105903	0::0	--	--
PLA2G4B	chr15	42131010	42140346	205::765	0.87(0.73, 1.03)	0.105903	205::765	0.87(0.73, 1.03)	0.105903	0::0	--	--
HEXD	chr17	80376222	80400521	18::51	1.63(0.9, 2.93)	0.106072	18::51	1.63(0.9, 2.93)	0.106072	0::0	--	--
MIR7112	chr8	145317575	145317640	10::16	2.15(0.85, 5.42)	0.106153	10::16	2.15(0.85, 5.42)	0.106153	0::0	--	--
SCX	chr8	145321355	145323383	10::16	2.15(0.85, 5.42)	0.106153	10::16	2.15(0.85, 5.42)	0.106153	0::0	--	--
NUP62	chr19	50410082	50432761	22::67	1.55(0.91, 2.63)	0.106156	22::67	1.55(0.91, 2.63)	0.106156	0::0	--	--
CLDN15	chr7	100875374	100881083	1::1	10.38(0.61, 177.82)	0.10636	1::1	10.38(0.61, 177.82)	0.10636	0::0	--	--
PLOD3	chr7	100849264	100860862	1::1	10.38(0.61, 177.82)	0.10636	1::1	10.38(0.61, 177.82)	0.10636	0::0	--	--
ZNHIT1	chr7	100861445	100867471	1::1	10.38(0.61, 177.82)	0.10636	1::1	10.38(0.61, 177.82)	0.10636	0::0	--	--
DM1-AS	chr19	46271053	46275141	4::4	3.21(0.78, 13.27)	0.106788	4::4	3.21(0.78, 13.27)	0.106788	0::0	--	--
DMPK	chr19	46272975	46285748	4::4	3.21(0.78, 13.27)	0.106788	4::4	3.21(0.78, 13.27)	0.106788	0::0	--	--
SLC16A5	chr17	73083859	73102255	7::16	2.22(0.84, 5.88)	0.107026	7::16	2.22(0.84, 5.88)	0.107026	0::0	--	--
PNPLA1	chr6	36210944	36276372	9::49	0.54(0.25, 1.14)	0.107064	9::48	0.54(0.26, 1.16)	0.113753	0::1	0(0, Inf)	0.992552
MIR4538	chr14	106324333	106324411	25::89	0.67(0.41, 1.09)	0.107178	25::89	0.67(0.41, 1.09)	0.107178	0::0	--	--
HNRNPUL1	chr19	41768461	41813692	14::35	1.73(0.89, 3.36)	0.107267	14::32	1.82(0.93, 3.57)	0.0829075	0::3	0(0, Inf)	0.987341
CCDC27	chr1	3669013	3688209	12::79	0.58(0.3, 1.12)	0.107281	12::78	0.59(0.31, 1.15)	0.12297	0::1	0(0, Inf)	0.991976
PLEKHG4	chr16	67313049	67323403	11::63	0.57(0.29, 1.13)	0.107302	11::63	0.57(0.29, 1.13)	0.107302	0::0	--	--
LOC101929259	chr13	45680413	45687341	1::2	8.12(0.63, 104.03)	0.107433	1::2	8.12(0.63, 104.03)	0.107433	0::0	--	--
KRT8	chr12	53290974	53320253	1::8	0.15(0.01, 1.51)	0.107494	1::7	0.2(0.02, 2.25)	0.192059	0::1	0(0, Inf)	0.99127
RPS3A	chr4	152020779	152025794	2::2	5.36(0.69, 41.53)	0.107744	2::0	--	0.985833	0::2	0(0, Inf)	0.988939
SNORD73A	chr4	152024978	152025043	2::2	5.36(0.69, 41.53)	0.107744	2::0	--	0.985833	0::2	0(0, Inf)	0.988939
SNORD73B	chr4	152023208	152023283	2::2	5.36(0.69, 41.53)	0.107744	2::0	--	0.985833	0::2	0(0, Inf)	0.988939
CFB	chr6	3423627	3429617	3::5	4.52(0.72, 28.4)	0.107787	3::5	4.52(0.72, 28.4)	0.107787	0::0	--	--
FLJ31356	chr2	28607275	28617539	2::3	5.58(0.69, 45.31)	0.107823	2::3	5.58(0.69, 45.31)	0.107823	0::0	--	--
LOC286059	chr8	22925741	22941132	4::7	2.94(0.79, 10.92)	0.107824	3::7	2.34(0.56, 9.79)	0.244984	1::0	--	0.991007
CD69	chr12	9905081	9913497	4::4	3.19(0.78, 13.16)	0.107908	4::4	3.19(0.78, 13.16)	0.107908	0::0	--	--
FCER1G	chr1	161185084	161189035	7::14	2.18(0.84, 5.64)	0.107994	7::14	2.18(0.84, 5.64)	0.107994	0::0	--	--
C11orf95	chr11	63527363	63536247	4::3	5.22(0.7, 39.23)	0.108164	4::3	5.22(0.7, 39.23)	0.108164	0::0	--	--
NTN1	chr17	8924826	9147317	13::63	0.59(0.31, 1.12)	0.108225	13::62	0.61(0.32, 1.15)	0.126857	0::1	0(0, Inf)	0.991857
LOC100507006	chr2	64455534	64479665	15::36	1.68(0.89, 3.18)	0.108463	15::35	1.68(0.89, 3.18)	0.108463	0::1	9.33(0, Inf)	0.99878
MYBPC2	chr19	50936148	50969578	2::2	9.17(0.61, 137.37)	0.10847	1::1	7.32(0.06, 957.17)	0.423355	1::1	10.16(0.39, 265.37)	0.163848
FRAS1	chr4	78978476	79465423	3::3	4.37(0.72, 26.48)	0.108554	2::3	3.91(0.59, 26.04)	0.158914	1::0	--	0.991748
CFL2	chr14	35178318	35183799	1::2	8.2(0.63, 107.25)	0.108558	1::2	8.2(0.63, 107.25)	0.108558	0::0	--	--
ERICH1	chr8	614199	681224	4::6	3.31(0.77, 14.32)	0.108626	3::6	2.76(0.57, 13.31)	0.206304	1::0	--	0.991303
GLIS1	chr1	53971911	54204837	5::36	0.44(0.16, 1.2)	0.108679	5::36	0.44(0.16, 1.2)	0.108679	0::0	--	--
CBX3	chr7	26241062	26253227	6::15	2.48(0.82, 7.52)	0.108694	5::15	2.14(0.66, 6.92)	0.206026	1::0	--	0.991134
HNRNPA2B1	chr7	26229546	26240366	6::15	2.48(0.82, 7.52)	0.108694	5::15	2.14(0.66, 6.92)	0.206026	1::0	--	0.991134
SPPL2B	chr19	2328682	2355093	3::7	4.04(0.73, 22.2)	0.108757	3::7	4.04(0.73, 22.2)	0.108757	0::0	--	--
H3P6	chr1	226250427	226259703	2::3	6.43(0.66, 62.5)	0.108873	2::3	6.43(0.66, 62.5)	0.108873	0::0	--	--
LINC00506	chr3	87138429	87147852	83::262	0.78(0.58, 1.06)	0.109147	83::262	0.78(0.58, 1.06)	0.109396	0::1	0(0, Inf)	0.994204
ADAMTS19	chr5	128795990	129074376	3::26	0.36(0.1, 1.26)	0.109853	3::25	0.38(0.11, 1.32)	0.126465	0::1	0(0, Inf)	0.992128
VAT1L	chr16	77822460	78014004	3::2	5.28(0.69, 40.67)	0.109947	1::2	1.19(0.11, 13.47)	0.888154	2::0	--	0.983867
PRSS3	chr9	33795558	33799229	9::24	1.97(0.86, 4.55)	0.110091	0::0	--	NA	9::24	1.97(0.86, 4.55)	0.110091
CLK1	chr2	201717731	201729381	2::4	4.77(0.7, 32.41)	0.110158	1::2	4.79(0.32, 70.8)	0.254147	1::2	4.74(0.31, 72.6)	0.263253
TAF4B	chr18	23806408	23971649	1::13	0.18(0.02, 1.47)	0.110222	1::12	0.19(0.02, 1.53)	0.118568	0::1	0(0, Inf)	0.992464
KLF5	chr13	73629113	73651680	24::72	1.56(0.9, 2.71)	0.110621	21::69	1.42(0.8, 2.52)	0.233258	3::3	5.88(0.86, 39.94)	0.0700604
BIRC6-AS2	chr2	32782587	32799885	26::39	1.6(0.9, 2.84)	0.110684	25::39	1.52(0.85, 2.73)	0.156342	1::0	--	0.991136
HM13	chr20	30102212	30157370	7::15	2.21(0.83, 5.86)	0.110717	7::15	2.21(0.83, 5.86)	0.110717	0::0	--	--
HM13-AS1	chr20	30155389	30161066	7::15	2.21(0.83, 5.86)	0.110717	7::15	2.21(0.83, 5.86)	0.110717	0::0	--	--
ID1	chr20	30193091	30194313	7::15	2.21(0.83, 5.86)	0.110717	7::15	2.21(0.83, 5.86)	0.110717	0::0	--	--
LINC00028	chr20	30073580	30075377	7::15	2.21(0.83, 5.86)	0.110717	7::15	2.21(0.83, 5.86)	0.110717	0::0	--	--
SMAD7	chr18	46446222	46469177	12::35	1.96(0.86, 4.48)	0.110781	12::35	1.96(0.86, 4.48)	0.110781	0::0	--	--
ZMYND15	chr17	4643309	4649414	5::9	2.64(0.8, 8.69)	0.111179	5::8	2.89(0.85, 9.85)	0.0903913	0::1	0(0, Inf)	0.992656
SAPCD1-AS1	chr6	31731912	31733365	11::25	1.83(0.87, 3.84)	0.111317	11::24	1.87(0.89, 3.95)	0.0998423	0::1	0(0, Inf)	0.99268
MIR4691	chr11	67801363	67801448	26::73	1.5(0.91, 2.47)	0.111319	26::73	1.5(0.91, 2.47)	0.111319	0::0	--	--
MIR7113	chr11	67800330	67800389	26::73	1.5(0.91, 2.47)	0.111319	26::73	1.5(0.91, 2.47)	0.111319	0::0	--	--
NDUFS8	chr11	67798147	67804111	26::73	1.5(0.91, 2.47)	0.111319	26::73	1.5(0.91, 2.47)	0.111319	0::0	--	--
MIR5690	chr6	35632493	35632566	6::9	2.54(0.81, 8)	0.111431	6::9	2.54(0.81, 8)	0.111431	0::0	--	--
MIR6814	chr21	43166931	43167001	5::35	0.44(0.16, 1.21)	0.111559	5::35	0.44(0.16, 1.21)	0.111559	0::0	--	--
SCAND2P	chr15	85174690	85185694	11::27	1.84(0.87, 3.89)	0.111591	11::27	1.84(0.87, 3.89)	0.111591	0::0	--	--
WDR73	chr15	85184725	85197477	11::27	1.84(0.87, 3.89)	0.111591	11::27	1.84(0.87, 3.89)	0.111591	0::0	--	--
CCDC47	chr17	61822616	61850957	4::8	2.88(0.78, 10.57)	0.111723	4::7	3.09(0.82, 11.7)	0.0969669	0::1	0(0, Inf)	0.992974
ADAM20	chr14	70989074	71001721	11::13	2.16(0.84, 5.61)	0.111801	11::11	2.27(0.86, 6.02)	0.0988663	0::2	0(0, Inf)	0.989896
C1orf100	chr1	244515936	244552965	1::1	14.24(0.54, 376.01)	0.111861	1::1	14.24(0.54, 376.01)	0.111861	0::0	--	--
LOC100130992	chr10	22541000	22547477	6::25	2.29(0.82, 6.37)	0.111882	6::25	2.29(0.82, 6.37)	0.111882	0::0	--	--
PHRF1	chr11	576469	612222	93::259	1.24(0.95, 1.62)	0.112496	93::258	1.24(0.95, 1.62)	0.111386	0::1	0(0, Inf)	0.993329
TXNIP	chr1	145438489	145442628	17::40	1.63(0.89, 2.98)	0.112746	17::36	1.88(1.02, 3.48)	0.0442619	0::4	0(0, Inf)	0.983321
LSM14B	chr20	60697530	60710428	6::13	2.96(0.77, 11.28)	0.11277	6::12	3.61(0.89, 14.65)	0.0729144	0::1	0(0, Inf)	0.992317
BTBD2	chr19	1985446	2015713	18::38	1.68(0.89, 3.18)	0.112878	18::38	1.68(0.89, 3.18)	0.112878	0::0	--	--
IDI2	chr10	1064850	1071799	9::17	2.02(0.85, 4.84)	0.112914	9::17	2.02(0.85, 4.84)	0.112914	0::0	--	--
VIRMA	chr8	95523205	95565746	11::37	0.56(0.27, 1.15)	0.11303	11::37	0.56(0.27, 1.15)	0.11303	0::0	--	--
MIR202	chr10	135061014	135061124	17::46	1.69(0.88, 3.25)	0.113236	17::46	1.69(0.88, 3.25)	0.113236	0::0	--	--
MIR202HG	chr10	135059982	135061389	17::46	1.69(0.88, 3.25)	0.113236	17::46	1.69(0.88, 3.25)	0.113236	0::0	--	--
SPON2	chr4	1160720	1166999	2::1	9.18(0.59, 143.33)	0.113774	2::1	9.18(0.59, 143.33)	0.113774	0::0	--	--
JPT1	chr17	73131337	73149388	7::17	2.16(0.83, 5.64)	0.113947	7::17	2.16(0.83, 5.64)	0.113947	0::0	--	--
NT5C	chr17	73126322	73127837	7::17	2.16(0.83, 5.64)	0.113947	7::17	2.16(0.83, 5.64)	0.113947	0::0	--	--
LRRC4B	chr19	51020149	51054299	4::8	3.01(0.77, 11.84)	0.114063	4::8	3.01(0.77, 11.84)	0.114063	0::0	--	--
TMEM41B	chr11	9302200	9336140	4::8	2.78(0.78, 9.87)	0.114238	4::7	3.41(0.92, 12.59)	0.0654924	0::1	0(0, Inf)	0.992129
SRGN	chr10	70847858	70864560	12::28	1.79(0.87, 3.69)	0.114314	12::27	1.82(0.88, 3.75)	0.107322	0::1	0(0, Inf)	0.992974
EVI2B	chr17	29630787	29641072	36::67	1.46(0.91, 2.32)	0.114594	36::66	1.46(0.92, 2.33)	0.11004	0::1	0(0, Inf)	0.992884
HCG4B	chr6	29892368	29894992	136::461	1.19(0.96, 1.48)	0.114783	114::355	1.35(1.06, 1.72)	0.0145467	22::106	0.73(0.44, 1.21)	0.216166
SH2D6	chr2	85646053	85664152	10::23	1.92(0.85, 4.34)	0.115192	10::22	2(0.88, 4.56)	0.097791	0::1	0(0, Inf)	0.992485
MIR1301	chr2	25551508	25551590	1::18	0.18(0.02, 1.52)	0.115217	1::18	0.18(0.02, 1.52)	0.115217	0::0	--	--
PIK3C2B	chr1	204391764	204463933	11::29	1.81(0.87, 3.79)	0.115287	11::29	1.81(0.87, 3.79)	0.115287	0::0	--	--
HDDC3	chr15	91473197	91475779	20::60	1.57(0.9, 2.74)	0.115346	20::60	1.57(0.9, 2.74)	0.115346	0::0	--	--
PRKAR1A	chr17	66508519	66529570	7::14	2.18(0.83, 5.74)	0.115576	6::14	1.92(0.7, 5.32)	0.207431	1::0	--	0.99111
ADAMTS4	chr1	161154091	161168844	14::32	1.7(0.88, 3.28)	0.115697	14::32	1.7(0.88, 3.28)	0.115697	0::0	--	--
NDUFS2	chr1	161172156	161184184	14::32	1.7(0.88, 3.28)	0.115697	14::32	1.7(0.88, 3.28)	0.115697	0::0	--	--
LINC01262	chr4	190580759	190582640	1::1	12.7(0.53, 301.53)	0.11585	0::0	--	NA	1::1	12.7(0.53, 301.53)	0.11585
LOC105379514	chr4	190598968	190601527	1::1	12.7(0.53, 301.53)	0.11585	0::0	--	NA	1::1	12.7(0.53, 301.53)	0.11585
PRKAA2	chr1	57110986	57181008	5::27	0.44(0.16, 1.23)	0.115861	5::27	0.44(0.16, 1.23)	0.115861	0::0	--	--
LOC400682	chr19	21832469	21841410	1::1	11.6(0.55, 246.59)	0.115989	0::0	--	NA	1::1	11.6(0.55, 246.59)	0.115989
CLEC9A	chr12	10183280	10218630	4::6	2.96(0.76, 11.5)	0.116048	3::4	3(0.6, 14.98)	0.181091	1::2	2.89(0.23, 35.64)	0.408541
LOC100506858	chr5	2303833	2312315	3::1	7.03(0.62, 80)	0.116181	3::1	7.03(0.62, 80)	0.116181	0::0	--	--
ACTL8	chr1	18081827	18153558	7::6	2.6(0.79, 8.54)	0.116268	7::6	2.6(0.79, 8.54)	0.116268	0::0	--	--
GNRHR2	chr1	145509751	145515745	12::25	1.78(0.87, 3.67)	0.116315	12::22	1.98(0.95, 4.15)	0.0693324	0::3	0(0, Inf)	0.986397
PEX11B	chr1	145516164	145523732	12::25	1.78(0.87, 3.67)	0.116315	12::22	1.98(0.95, 4.15)	0.0693324	0::3	0(0, Inf)	0.986397
ESPN	chr1	6484835	6521004	37::96	1.43(0.91, 2.25)	0.1166	36::96	1.39(0.88, 2.2)	0.152979	1::0	--	0.991172
PLEKHG5	chr1	6526151	6550640	37::96	1.43(0.91, 2.25)	0.1166	36::96	1.39(0.88, 2.2)	0.152979	1::0	--	0.991172
TNFRSF25	chr1	6521213	6526255	37::96	1.43(0.91, 2.25)	0.1166	36::96	1.39(0.88, 2.2)	0.152979	1::0	--	0.991172
NFKB2	chr10	104155461	104162281	8::20	2.28(0.81, 6.39)	0.116713	8::20	2.28(0.81, 6.39)	0.116713	0::0	--	--
AMD1	chr6	111195986	111216915	7::17	2.12(0.83, 5.45)	0.116936	7::17	2.12(0.83, 5.45)	0.116936	0::0	--	--
CDK19	chr6	110931180	111136672	7::17	2.12(0.83, 5.45)	0.116936	7::17	2.12(0.83, 5.45)	0.116936	0::0	--	--
CLEC1A	chr12	10222152	10251584	5::8	2.68(0.78, 9.18)	0.117094	5::7	2.96(0.83, 10.57)	0.0953232	0::1	0(0, Inf)	0.992652
GNAI2	chr3	50273635	50296794	123::334	1.2(0.95, 1.52)	0.11713	123::333	1.21(0.96, 1.52)	0.115328	0::1	0(0, Inf)	0.992976
REN	chr1	204123946	204135465	5::27	0.36(0.1, 1.29)	0.117154	5::27	0.36(0.1, 1.29)	0.117154	0::0	--	--
LINC01637	chr22	21311379	21318968	1::16	0.19(0.02, 1.52)	0.117173	1::15	0.24(0.03, 1.88)	0.172122	0::1	0(0, Inf)	0.99142
SEC14L3	chr22	30855215	30868004	2::3	4.88(0.67, 35.43)	0.117187	2::1	33.23(2.43, 453.8)	0.00862819	0::2	0(0, Inf)	0.989018
PNPLA7	chr9	140354403	140444854	148::427	1.19(0.96, 1.47)	0.117226	148::427	1.19(0.96, 1.47)	0.117226	0::0	--	--
ACY1	chr3	52017550	52023213	34::95	1.45(0.91, 2.3)	0.117233	34::95	1.45(0.91, 2.3)	0.117233	0::0	--	--
MAP1LC3B2	chr12	116997185	117014398	4::5	2.99(0.76, 11.78)	0.117391	4::5	2.99(0.76, 11.78)	0.117391	0::0	--	--
LOC641746	chr7	64042987	64044129	1::1	13.55(0.52, 354.22)	0.117438	0::0	--	NA	1::1	13.55(0.52, 354.22)	0.117438
TCF7L1	chr2	85360514	85537510	3::8	3.22(0.74, 13.91)	0.117591	3::8	3.22(0.74, 13.91)	0.117591	0::0	--	--
LINC01128	chr1	762970	778984	7::51	0.51(0.22, 1.19)	0.117742	0::0	--	NA	7::51	0.51(0.22, 1.19)	0.117742
CYP11B1	chr8	143953772	143961241	27::68	1.49(0.9, 2.45)	0.117797	27::68	1.49(0.9, 2.45)	0.117797	0::0	--	--
CXCL16	chr17	4637803	4643223	5::10	2.57(0.79, 8.36)	0.117929	5::9	2.8(0.83, 9.41)	0.0962127	0::1	0(0, Inf)	0.992656
ERVK13-1	chr16	2708389	2723440	2::3	4.62(0.68, 31.46)	0.117929	2::3	4.62(0.68, 31.46)	0.117929	0::0	--	--
FLJ42627	chr16	2688982	2696130	2::3	4.62(0.68, 31.46)	0.117929	2::3	4.62(0.68, 31.46)	0.117929	0::0	--	--
KCTD5	chr16	2732523	2759031	2::3	4.62(0.68, 31.46)	0.117929	2::3	4.62(0.68, 31.46)	0.117929	0::0	--	--
OR52B4	chr11	4388492	4389616	3::4	3.83(0.71, 20.57)	0.118001	2::2	3.55(0.44, 28.46)	0.233563	1::2	4.41(0.26, 75.36)	0.305996
DAPL1	chr2	159651828	159672502	4::3	3.99(0.7, 22.57)	0.118101	0::0	--	NA	4::3	3.99(0.7, 22.57)	0.118101
SLC5A4-AS1	chr22	32601101	32669602	25::114	0.68(0.42, 1.1)	0.118244	24::113	0.67(0.41, 1.09)	0.109602	1::1	1.21(0.07, 21.77)	0.899235
CEP95	chr17	62503094	62534062	6::11	2.41(0.8, 7.28)	0.118306	6::10	2.47(0.81, 7.53)	0.11218	0::1	0(0, Inf)	0.993345
LOC100287329	chr6	31527347	31540480	10::23	1.87(0.85, 4.08)	0.118628	10::19	2.09(0.93, 4.7)	0.0730321	0::4	0(0, Inf)	0.98522
USHBP1	chr19	17359982	17375554	43::129	1.36(0.92, 2.01)	0.118841	43::128	1.37(0.93, 2.03)	0.111157	0::1	0(0, Inf)	0.992459
BMPR1B-DT	chr4	95664818	95678684	3::1	13.84(0.51, 376.54)	0.118958	3::1	13.84(0.51, 376.54)	0.118958	0::0	--	--
HSD11B1	chr1	209859524	209908295	6::12	2.28(0.81, 6.42)	0.119055	6::12	2.28(0.81, 6.42)	0.119055	0::0	--	--
CPN1	chr10	101801949	101841626	2::6	4.72(0.67, 33.2)	0.119091	2::6	4.72(0.67, 33.2)	0.119091	0::0	--	--
DNMBP	chr10	101635327	101673849	2::6	4.72(0.67, 33.2)	0.119091	2::6	4.72(0.67, 33.2)	0.119091	0::0	--	--
ARID5A	chr2	97203615	97218375	4::8	3.11(0.75, 12.96)	0.119255	4::8	3.11(0.75, 12.96)	0.119255	0::0	--	--
PALM	chr19	708934	748329	53::134	1.34(0.93, 1.94)	0.119376	53::133	1.36(0.94, 1.97)	0.101484	0::1	0(0, Inf)	0.991738
RPL13	chr16	89627118	89633237	3::24	0.36(0.1, 1.3)	0.119398	3::24	0.36(0.1, 1.3)	0.119398	0::0	--	--
C9orf16	chr9	130922543	130926203	5::31	0.45(0.16, 1.23)	0.119446	5::31	0.45(0.16, 1.23)	0.119446	0::0	--	--
SNORD131	chr11	1970560	1970706	29::79	1.48(0.9, 2.41)	0.119478	29::79	1.48(0.9, 2.41)	0.119478	0::0	--	--
MIR6502	chr12	66644861	66644937	3::5	3.42(0.73, 16.06)	0.119539	3::5	3.42(0.73, 16.06)	0.119539	0::0	--	--
HOXD1	chr2	177053395	177055635	2::23	0.29(0.06, 1.38)	0.119617	2::20	0.39(0.08, 2.02)	0.261981	0::3	0(0, Inf)	0.985698
MIR7704	chr2	177053570	177053629	2::23	0.29(0.06, 1.38)	0.119617	2::20	0.39(0.08, 2.02)	0.261981	0::3	0(0, Inf)	0.985698
KPNA5	chr6	117002373	117044487	1::1	9.27(0.56, 153.28)	0.119634	1::1	9.27(0.56, 153.28)	0.119634	0::0	--	--
AMPD2	chr1	110166609	110174677	10::11	2.14(0.82, 5.57)	0.119638	10::11	2.14(0.82, 5.57)	0.119638	0::0	--	--
LOC100310756	chr8	144638988	144640441	45::123	1.35(0.93, 1.96)	0.11964	45::123	1.35(0.93, 1.96)	0.11964	0::0	--	--
AKAP6	chr14	32798503	33306889	4::21	0.4(0.13, 1.27)	0.119722	2::20	0.19(0.04, 0.9)	0.0360616	2::1	4.12(0.35, 47.81)	0.257673
LRRC47	chr1	3695122	3713062	12::77	0.59(0.31, 1.15)	0.119744	12::76	0.61(0.31, 1.17)	0.137088	0::1	0(0, Inf)	0.991976
HOXA3	chr7	27145808	27159214	7::59	0.5(0.21, 1.2)	0.119786	7::59	0.5(0.21, 1.2)	0.119786	0::0	--	--
MACROD2-AS1	chr20	14864898	14910164	20::98	0.66(0.39, 1.12)	0.119826	20::97	0.67(0.39, 1.14)	0.13922	0::1	0(0, Inf)	0.991783
ISM2	chr14	77940737	77965159	1::1	11.22(0.53, 236.18)	0.119948	0::0	--	NA	1::1	11.22(0.53, 236.18)	0.119948
ATP6V1A	chr3	113465881	113530903	2::2	6.04(0.63, 58.26)	0.120074	2::2	6.04(0.63, 58.26)	0.120074	0::0	--	--
NAA50	chr3	113435304	113465096	2::2	6.04(0.63, 58.26)	0.120074	2::2	6.04(0.63, 58.26)	0.120074	0::0	--	--
USF3	chr3	113367232	113415489	2::2	6.04(0.63, 58.26)	0.120074	2::2	6.04(0.63, 58.26)	0.120074	0::0	--	--
BNIP2	chr15	59951344	59981519	5::5	2.82(0.76, 10.43)	0.120075	4::5	2.59(0.67, 10.06)	0.169954	1::0	--	0.991723
GTF2A2	chr15	59930260	59949504	5::5	2.82(0.76, 10.43)	0.120075	4::5	2.59(0.67, 10.06)	0.169954	1::0	--	0.991723
FADS2	chr11	61583875	61634826	3::4	3.81(0.71, 20.54)	0.120085	3::4	3.81(0.71, 20.54)	0.120085	0::0	--	--
PTBP1	chr19	797451	812312	39::92	1.4(0.92, 2.15)	0.120101	39::90	1.44(0.94, 2.21)	0.0972708	0::2	0(0, Inf)	0.987599
ZMYM5	chr13	20411592	20437776	4::7	3.25(0.73, 14.38)	0.120225	4::5	7.34(1.32, 40.88)	0.0228856	0::2	0(0, Inf)	0.988681
FBXL15	chr10	104179570	104182893	8::21	2.26(0.81, 6.29)	0.120361	8::21	2.26(0.81, 6.29)	0.120361	0::0	--	--
PSD	chr10	104162375	104169034	8::21	2.26(0.81, 6.29)	0.120361	8::21	2.26(0.81, 6.29)	0.120361	0::0	--	--
INSL3	chr19	17927320	17932328	2::3	4.78(0.66, 34.4)	0.120409	2::3	4.78(0.66, 34.4)	0.120409	0::0	--	--
AJUBA	chr14	23447815	23451760	6::11	2.38(0.8, 7.1)	0.120516	6::11	2.38(0.8, 7.1)	0.120516	0::0	--	--
PLXND1	chr3	129274055	129325582	19::80	0.65(0.37, 1.12)	0.120526	19::80	0.65(0.37, 1.12)	0.120526	0::0	--	--
CATSPERZ	chr11	64067829	64072242	11::32	1.84(0.85, 3.98)	0.120536	11::31	1.87(0.86, 4.07)	0.112672	0::1	0(0, Inf)	0.992974
KCNK4	chr11	64059194	64067503	11::32	1.84(0.85, 3.98)	0.120536	11::31	1.87(0.86, 4.07)	0.112672	0::1	0(0, Inf)	0.992974
KCNK4-TEX40	chr11	64059193	64072241	11::32	1.84(0.85, 3.98)	0.120536	11::31	1.87(0.86, 4.07)	0.112672	0::1	0(0, Inf)	0.992974
TRIM21	chr11	4406126	4414932	3::5	3.73(0.71, 19.66)	0.120675	2::2	3.55(0.44, 28.46)	0.233558	1::3	4.07(0.26, 63.04)	0.315142
MARVELD2	chr5	68710942	68740157	3::6	3.91(0.7, 21.92)	0.120726	3::6	3.91(0.7, 21.92)	0.120726	0::0	--	--
GALC	chr14	88399357	88460009	2::2	8.2(0.57, 117.17)	0.12099	2::2	8.2(0.57, 117.17)	0.12099	0::0	--	--
NMU	chr4	56461397	56502465	7::40	0.5(0.21, 1.2)	0.121062	7::40	0.5(0.21, 1.2)	0.121062	0::0	--	--
ITGB2-AS1	chr21	46340949	46349595	5::10	2.53(0.78, 8.17)	0.121141	5::9	2.6(0.79, 8.5)	0.114025	0::1	0(0, Inf)	0.993345
LINC01094	chr4	79567147	79605655	7::15	2.15(0.82, 5.67)	0.121168	7::15	2.15(0.82, 5.67)	0.121168	0::0	--	--
ANK1	chr8	41510743	41655140	15::73	0.63(0.35, 1.13)	0.121196	15::72	0.64(0.35, 1.16)	0.137668	0::1	0(0, Inf)	0.991969
SEC11A	chr15	85212767	85259691	4::6	3.02(0.75, 12.27)	0.121256	4::6	3.02(0.75, 12.27)	0.121256	0::0	--	--
CASP4	chr11	104813592	104839301	2::2	5.08(0.65, 39.65)	0.121344	2::1	8.7(0.72, 104.61)	0.0883427	0::1	0(0, Inf)	0.99268
CASP5	chr11	104864961	104893895	2::2	5.08(0.65, 39.65)	0.121344	2::1	8.7(0.72, 104.61)	0.0883427	0::1	0(0, Inf)	0.99268
KDSR	chr18	60994958	61034439	6::20	2.4(0.79, 7.24)	0.121385	6::20	2.4(0.79, 7.24)	0.121385	0::0	--	--
HIF1A-AS2	chr14	62213756	62215807	7::18	2.08(0.82, 5.27)	0.12141	7::18	2.08(0.82, 5.27)	0.12141	0::0	--	--
SNAPC1	chr14	62229137	62263146	7::18	2.08(0.82, 5.27)	0.12141	7::18	2.08(0.82, 5.27)	0.12141	0::0	--	--
ARPC1A	chr7	98923495	98963885	5::6	2.76(0.76, 9.99)	0.121457	5::6	2.76(0.76, 9.99)	0.121457	0::0	--	--
LINC01123	chr2	110744556	110752858	4::8	3.21(0.73, 14.08)	0.121717	0::1	0(0, Inf)	0.993001	4::7	3.55(0.77, 16.43)	0.105164
MIR4267	chr2	110827537	110827619	4::8	3.21(0.73, 14.08)	0.121717	0::1	0(0, Inf)	0.993001	4::7	3.55(0.77, 16.43)	0.105164
MIR4436B1	chr2	110844009	110844100	4::8	3.21(0.73, 14.08)	0.121717	0::1	0(0, Inf)	0.993001	4::7	3.55(0.77, 16.43)	0.105164
MIR4436B2	chr2	110844009	110844100	4::8	3.21(0.73, 14.08)	0.121717	0::1	0(0, Inf)	0.993001	4::7	3.55(0.77, 16.43)	0.105164
VMP1	chr17	57785014	57919616	19::45	1.58(0.89, 2.81)	0.121771	19::45	1.58(0.89, 2.81)	0.121771	0::0	--	--
PSMA7	chr20	60711788	60718450	6::14	2.83(0.76, 10.57)	0.121793	6::13	3.41(0.86, 13.46)	0.0800164	0::1	0(0, Inf)	0.992317
ARSI	chr5	149675905	149682468	1::11	0.18(0.02, 1.57)	0.122011	1::11	0.18(0.02, 1.57)	0.122011	0::0	--	--
CHRNA2	chr8	27317272	27336778	2::18	0.3(0.07, 1.38)	0.122014	2::18	0.3(0.07, 1.38)	0.122014	0::0	--	--
DUSP7	chr3	52082936	52090587	23::55	1.56(0.89, 2.73)	0.122021	23::55	1.56(0.89, 2.73)	0.122021	0::0	--	--
LINC00696	chr3	52096109	52099128	23::55	1.56(0.89, 2.73)	0.122021	23::55	1.56(0.89, 2.73)	0.122021	0::0	--	--
ATP6V1G2	chr6	3021879	3024040	11::26	1.8(0.85, 3.8)	0.122023	11::23	1.93(0.9, 4.12)	0.0909059	0::3	0(0, Inf)	0.987325
DDX39B-AS1	chr6	31510080	31510915	11::26	1.8(0.85, 3.8)	0.122023	11::23	1.93(0.9, 4.12)	0.0909059	0::3	0(0, Inf)	0.987325
CREG2	chr2	101962011	102003965	9::14	2.01(0.83, 4.84)	0.122066	8::13	2.05(0.81, 5.16)	0.128894	1::1	1.64(0.09, 28.45)	0.732734
ULK4	chr3	41288089	42003595	5::12	2.45(0.79, 7.67)	0.122254	4::10	2.39(0.68, 8.44)	0.17697	1::2	2.78(0.2, 39.61)	0.449904
SRSF12	chr6	89805677	89827790	7::16	2.16(0.81, 5.72)	0.122276	7::15	2.16(0.81, 5.72)	0.122276	0::1	--	--
LIF-AS1	chr22	30635182	30636527	6::12	2.27(0.8, 6.42)	0.122314	6::11	2.4(0.84, 6.92)	0.10374	0::1	0(0, Inf)	0.99268
COMMD10	chr5	115420721	115526637	3::23	0.37(0.11, 1.31)	0.122521	3::18	0.41(0.11, 1.48)	0.174135	0::5	0(0, Inf)	0.982546
ANKHD1-EIF4EBP3	chr5	139781398	139929163	15::40	1.65(0.87, 3.1)	0.122529	15::39	1.66(0.88, 3.14)	0.116259	0::1	0(0, Inf)	0.992974
RAD17	chr5	68665123	68710628	3::6	3.86(0.7, 21.4)	0.122544	3::6	3.86(0.7, 21.4)	0.122544	0::0	--	--
TUG1	chr22	31365196	31375380	2::2	8.76(0.56, 137.8)	0.122576	2::2	8.76(0.56, 137.8)	0.122576	0::0	--	--
GLCCI1-DT	chr7	7989469	8008383	5::11	2.56(0.78, 8.44)	0.122746	5::11	2.56(0.78, 8.44)	0.122746	0::0	--	--
NACC2	chr9	138898382	138987135	19::48	1.63(0.88, 3.01)	0.122764	19::48	1.63(0.88, 3.01)	0.122764	0::0	--	--
SIN3B	chr19	16940208	16991160	1::10	0.18(0.02, 1.59)	0.122973	1::10	0.18(0.02, 1.59)	0.122973	0::0	--	--
AADACL3	chr1	12776112	12788727	3::4	4.97(0.65, 38.24)	0.123174	0::1	1.13(0, Inf)	0.999932	3::3	4.97(0.65, 38.24)	0.123175
ZFP57	chr6	943488	952241	2::3	6.3(0.61, 65.39)	0.123199	2::3	6.3(0.61, 65.39)	0.123199	0::0	--	--
ABI2	chr2	204193116	204296892	5::7	2.97(0.74, 11.89)	0.123309	4::5	3.09(0.7, 13.69)	0.137091	1::2	2.29(0.05, 110.87)	0.67563
MIR4284	chr7	73125646	73125727	2::3	6.98(0.59, 82.69)	0.123435	2::3	6.98(0.59, 82.69)	0.123435	0::0	--	--
STX1A	chr7	73113539	73133999	2::3	6.98(0.59, 82.69)	0.123435	2::3	6.98(0.59, 82.69)	0.123435	0::0	--	--
GOLGA2P9	chr19	22779058	22786352	1::1	11.17(0.52, 240.6)	0.12344	0::0	--	NA	1::1	11.17(0.52, 240.6)	0.12344
LINC01233	chr19	22715427	22716296	1::1	11.17(0.52, 240.6)	0.12344	0::0	--	NA	1::1	11.17(0.52, 240.6)	0.12344
LOC100996349	chr19	22790817	22791303	1::1	11.17(0.52, 240.6)	0.12344	0::0	--	NA	1::1	11.17(0.52, 240.6)	0.12344
LOC101929124	chr19	22703796	22710751	1::1	11.17(0.52, 240.6)	0.12344	0::0	--	NA	1::1	11.17(0.52, 240.6)	0.12344
LOC105376917	chr19	22638893	22715287	1::1	11.17(0.52, 240.6)	0.12344	0::0	--	NA	1::1	11.17(0.52, 240.6)	0.12344
PTTG1IP	chr21	46269499	46293818	3::10	3.19(0.73, 13.96)	0.12351	3::9	3.37(0.75, 15.09)	0.112251	0::1	0(0, Inf)	0.993347
BAIAP2L2	chr22	38480907	38506691	52::198	0.76(0.54, 1.08)	0.123519	52::197	0.77(0.54, 1.09)	0.138991	0::1	0(0, Inf)	0.991716
LMTK3	chr19	48988527	49016446	8::21	2.28(0.8, 6.48)	0.123571	8::21	2.28(0.8, 6.48)	0.123571	0::0	--	--
FOXO3B	chr17	18570941	18585627	4::33	0.41(0.13, 1.27)	0.12369	4::15	1.04(0.29, 3.78)	0.952187	0::18	0(0, 1.94291537985509e+257)	0.963483
ZNF286B	chr17	18561742	18585627	4::33	0.41(0.13, 1.27)	0.12369	4::15	1.04(0.29, 3.78)	0.952187	0::18	0(0, 1.94291537985509e+257)	0.963483
IL6R-AS1	chr1	154374798	154379040	2::2	5.82(0.62, 54.86)	0.123738	2::2	5.82(0.62, 54.86)	0.123738	0::0	--	--
SNORD68	chr16	89627837	89627909	2::22	0.3(0.06, 1.39)	0.123833	2::22	0.3(0.06, 1.39)	0.123833	0::0	--	--
UBALD2	chr17	74261428	74267379	3::4	4.26(0.67, 26.97)	0.123913	3::4	4.26(0.67, 26.97)	0.123913	0::0	--	--
CDKN1A	chr6	36644239	36655109	86::267	1.24(0.94, 1.64)	0.124039	86::266	1.25(0.94, 1.65)	0.119757	0::1	0(0, Inf)	0.992561
BAIAP2L1	chr7	97920961	98030402	26::131	0.7(0.45, 1.1)	0.124107	26::131	0.7(0.45, 1.1)	0.124107	0::0	--	--
OMG	chr17	29621664	29624257	37::72	1.43(0.91, 2.26)	0.124248	37::70	1.45(0.91, 2.29)	0.116384	0::2	0(0, Inf)	0.990049
S100A7A	chr1	153388995	153395698	2::4	4.93(0.64, 37.71)	0.124276	2::3	8(0.81, 78.82)	0.0749846	0::1	0(0, Inf)	0.99268
LOC101927447	chr22	43671947	43679832	3::17	0.36(0.1, 1.33)	0.1243	3::16	0.37(0.1, 1.38)	0.138921	0::1	0(0, Inf)	0.992322
HECW2-AS1	chr2	197124747	197128928	7::15	2.12(0.81, 5.51)	0.124328	7::15	2.12(0.81, 5.51)	0.124328	0::0	--	--
UBE2D3-AS1	chr4	103749211	103765263	6::11	2.33(0.79, 6.83)	0.124477	6::11	2.33(0.79, 6.83)	0.124477	0::0	--	--
NEU1	chr6	3205313	3210476	10::25	2.02(0.82, 4.94)	0.12457	10::25	2.02(0.82, 4.94)	0.12457	0::0	--	--
CHEK1	chr11	125495030	125527042	6::40	0.48(0.19, 1.22)	0.124658	6::40	0.48(0.19, 1.22)	0.124658	0::0	--	--
SNORD133	chr12	50850353	50850569	3::2	5.37(0.63, 45.96)	0.124724	3::1	16.53(0.78, 351.75)	0.0722097	0::1	0(0, Inf)	0.99228
PPBP	chr4	74852155	74853907	3::2	5.41(0.63, 46.69)	0.124786	1::2	1.97(0.13, 30.24)	0.626855	2::0	--	0.987352
CCDC102A	chr16	57546092	57570483	5::6	3.15(0.73, 13.67)	0.124875	5::6	3.15(0.73, 13.67)	0.124875	0::0	--	--
DERL3	chr22	24176689	24181193	2::4	4.24(0.67, 26.89)	0.125027	1::2	11.13(0.95, 130.04)	0.0546488	1::2	2.06(0.18, 23.48)	0.561327
MIR12130	chr5	115591439	115591531	2::15	0.3(0.07, 1.4)	0.125063	2::15	0.3(0.07, 1.4)	0.125063	0::0	--	--
ACSL1	chr4	185676748	185747268	8::14	2.07(0.82, 5.26)	0.125079	8::13	2.2(0.85, 5.66)	0.103656	0::1	0(0, Inf)	0.992484
CALHM1	chr10	105212996	105218657	20::48	1.59(0.88, 2.86)	0.125174	20::48	1.59(0.88, 2.86)	0.125174	0::0	--	--
CALHM2	chr10	105206542	105212127	20::48	1.59(0.88, 2.86)	0.125174	20::48	1.59(0.88, 2.86)	0.125174	0::0	--	--
SEMA3F-AS1	chr3	50153454	50193518	32::131	0.72(0.47, 1.1)	0.125193	32::131	0.72(0.47, 1.1)	0.125193	0::0	--	--
ASPDH	chr19	51014859	51017170	4::8	2.89(0.74, 11.2)	0.125241	4::8	2.89(0.74, 11.2)	0.125241	0::0	--	--
ADRA1A	chr8	26623370	26723172	3::3	4.33(0.66, 28.18)	0.125307	3::3	4.33(0.66, 28.18)	0.125307	0::0	--	--
MIR4507	chr14	106324292	106324344	19::69	0.65(0.37, 1.13)	0.125353	19::69	0.65(0.37, 1.13)	0.125353	0::0	--	--
MIR4537	chr14	106325211	106325279	19::69	0.65(0.37, 1.13)	0.125353	19::69	0.65(0.37, 1.13)	0.125353	0::0	--	--
CYP2A7	chr19	41381343	41388657	62::150	1.3(0.93, 1.82)	0.125452	31::78	1.22(0.77, 1.94)	0.395016	31::72	1.4(0.86, 2.29)	0.178545
VTRNA1-1	chr5	140090860	140090958	5::10	2.42(0.78, 7.53)	0.125542	5::10	2.42(0.78, 7.53)	0.125542	0::0	--	--
ZMAT2	chr5	140080031	140086271	5::10	2.42(0.78, 7.53)	0.125542	5::10	2.42(0.78, 7.53)	0.125542	0::0	--	--
TAF11	chr6	34845554	34855848	4::9	2.93(0.74, 11.6)	0.125579	1::3	1.98(0.14, 27.57)	0.610076	3::6	3.42(0.68, 17.15)	0.135467
LINC01515	chr10	67331182	67526299	4::1	5.57(0.62, 50.16)	0.125717	4::1	5.57(0.62, 50.16)	0.125717	0::0	--	--
APOBEC1	chr12	7801995	7818504	4::7	3.13(0.73, 13.52)	0.125725	3::5	5.06(0.92, 27.85)	0.0623755	1::2	1.06(0.07, 15.62)	0.965808
COL21A1	chr6	55921387	56112378	2::12	0.3(0.07, 1.4)	0.126003	2::11	0.31(0.07, 1.43)	0.134387	0::1	0(0, Inf)	0.992622
RNF169	chr11	74459893	74553458	29::91	1.46(0.9, 2.35)	0.126132	29::89	1.46(0.9, 2.36)	0.122799	0::2	0(0, Inf)	0.990862
SUFU	chr10	104263728	104379224	8::11	2.19(0.8, 5.98)	0.126184	8::11	2.19(0.8, 5.98)	0.126184	0::0	--	--
CAPN12	chr19	39220831	39235114	8::53	0.5(0.2, 1.22)	0.126394	8::53	0.5(0.2, 1.22)	0.126394	0::0	--	--
MIR1-1	chr20	61151512	61151583	35::150	0.73(0.49, 1.09)	0.126452	34::149	0.71(0.47, 1.07)	0.101472	1::1	3.1(0.19, 50.02)	0.425047
SH3GL2	chr9	17579063	17797122	14::29	1.76(0.85, 3.63)	0.126492	1::1	1.9(0.1, 36.82)	0.671604	13::28	1.75(0.83, 3.69)	0.141998
SMPD4	chr2	130908964	130939330	5::11	2.49(0.77, 8)	0.126498	0::3	0(0, Inf)	0.985609	5::8	3.76(1.06, 13.31)	0.0396654
MICU3	chr8	16884746	16980150	11::23	1.89(0.83, 4.3)	0.1265	9::21	1.73(0.7, 4.28)	0.234483	2::2	2.94(0.41, 21.13)	0.283616
TNFRSF10D	chr8	22993100	23021540	3::4	4.82(0.64, 36.23)	0.126555	2::4	2.63(0.26, 26.73)	0.413676	1::0	--	0.99076
MLPH	chr2	238395893	238463965	20::76	0.66(0.38, 1.13)	0.126579	19::75	0.62(0.36, 1.09)	0.0959712	1::1	2.71(0.17, 44.03)	0.482803
LINC00339	chr1	22351996	22357717	5::7	2.67(0.76, 9.42)	0.127007	0::6	0(0, Inf)	0.980937	5::1	16.28(1.51, 175.68)	0.0215187
LINC01635	chr1	22350486	22352541	5::7	2.67(0.76, 9.42)	0.127007	0::6	0(0, Inf)	0.980937	5::1	16.28(1.51, 175.68)	0.0215187
EEF2K	chr16	22217598	22300059	3::2	4.49(0.65, 30.93)	0.127038	2::1	9.03(0.65, 125.93)	0.101813	1::1	1.85(0.11, 30)	0.664806
SDR42E2	chr16	22173851	22201765	3::2	4.49(0.65, 30.93)	0.127038	2::1	9.03(0.65, 125.93)	0.101813	1::1	1.85(0.11, 30)	0.664806
TRPM5	chr11	2425745	2444275	53::228	0.77(0.56, 1.08)	0.127085	52::228	0.76(0.54, 1.05)	0.100002	1::0	--	0.990937
ANKRD13D	chr11	67056773	67069955	39::113	1.37(0.91, 2.04)	0.127214	39::112	1.37(0.92, 2.05)	0.123554	0::1	0(0, Inf)	0.992974
LGMN	chr14	93170154	93214972	8::18	2.28(0.79, 6.58)	0.127272	8::18	2.28(0.79, 6.58)	0.127272	0::0	--	--
CCDC15	chr11	124824097	124911385	5::9	2.75(0.75, 10.06)	0.12736	5::9	2.75(0.75, 10.06)	0.12736	0::0	--	--
CDCA5	chr11	64844924	64851512	6::9	2.39(0.78, 7.31)	0.127368	6::9	2.39(0.78, 7.31)	0.127368	0::0	--	--
NAALADL1	chr11	64812290	64826025	6::9	2.39(0.78, 7.31)	0.127368	6::9	2.39(0.78, 7.31)	0.127368	0::0	--	--
TMEM262	chr11	64855843	64856581	6::9	2.39(0.78, 7.31)	0.127368	6::9	2.39(0.78, 7.31)	0.127368	0::0	--	--
ZFPL1	chr11	64851693	64855868	6::9	2.39(0.78, 7.31)	0.127368	6::9	2.39(0.78, 7.31)	0.127368	0::0	--	--
UVSSA	chr4	1340995	1381837	3::10	3.13(0.72, 13.6)	0.127399	3::9	3.31(0.74, 14.71)	0.11577	0::1	0(0, Inf)	0.993327
ETV7	chr6	36333970	36355446	11::26	1.8(0.85, 3.82)	0.127615	11::25	1.84(0.86, 3.94)	0.114366	0::1	0(0, Inf)	0.992656
SNX2	chr5	122110690	122170234	2::1	10.9(0.5, 235.67)	0.127755	2::1	10.9(0.5, 235.67)	0.127755	0::0	--	--
SNX24	chr5	122181307	122344899	2::1	10.9(0.5, 235.67)	0.127755	2::1	10.9(0.5, 235.67)	0.127755	0::0	--	--
TOP1P1	chr1	171308034	171310463	16::43	1.67(0.86, 3.23)	0.127856	16::43	1.67(0.86, 3.23)	0.127856	0::0	--	--
HORMAD2	chr22	30476452	30573064	94::214	1.26(0.94, 1.7)	0.128122	94::209	1.3(0.96, 1.76)	0.0896084	0::5	0(0, Inf)	0.981728
PRKCB	chr16	23847303	24231932	2::2	5.67(0.61, 53.07)	0.128212	2::2	5.67(0.61, 53.07)	0.128212	0::0	--	--
TMED6	chr16	69377155	69385689	3::4	4.98(0.63, 39.51)	0.128444	3::4	4.98(0.63, 39.51)	0.128444	0::0	--	--
DNAJC27	chr2	25166510	25194824	7::15	2.25(0.79, 6.39)	0.1288	7::13	2.49(0.85, 7.28)	0.0968185	0::2	0(0, Inf)	0.98867
SOX13	chr1	204042242	204096871	2::14	0.29(0.06, 1.43)	0.128898	2::14	0.29(0.06, 1.43)	0.128898	0::0	--	--
PSMD4	chr1	151227209	151239936	3::3	3.99(0.67, 23.86)	0.129035	3::3	3.99(0.67, 23.86)	0.129035	0::0	--	--
ZNF687	chr1	151253997	151264648	3::3	3.99(0.67, 23.86)	0.129035	3::3	3.99(0.67, 23.86)	0.129035	0::0	--	--
ZNF687-AS1	chr1	151252499	151254405	3::3	3.99(0.67, 23.86)	0.129035	3::3	3.99(0.67, 23.86)	0.129035	0::0	--	--
CUX2	chr12	111471968	111788358	4::45	0.43(0.15, 1.28)	0.129132	4::44	0.49(0.17, 1.43)	0.191597	0::1	0(0, Inf)	0.991272
CEBPA-DT	chr19	33793726	33795963	12::28	1.87(0.83, 4.22)	0.129482	12::28	1.87(0.83, 4.22)	0.129482	0::0	--	--
CTSC	chr11	88053978	88070904	5::7	2.59(0.76, 8.9)	0.12954	4::7	2.38(0.66, 8.6)	0.18567	1::0	--	0.991698
SRCIN1	chr17	36686265	36762205	9::36	0.51(0.22, 1.22)	0.129705	9::36	0.51(0.22, 1.22)	0.129705	0::0	--	--
CYTH2	chr19	48972464	48985571	8::22	2.23(0.79, 6.32)	0.12996	8::22	2.23(0.79, 6.32)	0.12996	0::0	--	--
SECISBP2	chr9	91933414	91974578	8::16	2.01(0.81, 4.98)	0.130022	8::16	2.01(0.81, 4.98)	0.130022	0::0	--	--
TSSC4	chr11	2421979	2425106	51::219	0.77(0.55, 1.08)	0.130081	50::219	0.75(0.54, 1.06)	0.101971	1::0	--	0.990937
WDR86	chr7	151078206	151107791	3::8	3.51(0.69, 17.83)	0.130174	3::8	3.51(0.69, 17.83)	0.130174	0::0	--	--
WDR86-AS1	chr7	151106246	151110132	3::8	3.51(0.69, 17.83)	0.130174	3::8	3.51(0.69, 17.83)	0.130174	0::0	--	--
SLC8A1-AS1	chr2	40144773	40482349	1::11	0.2(0.02, 1.62)	0.130301	1::8	0.24(0.03, 2.06)	0.193642	0::3	0(0, Inf)	0.986256
KCNQ1-AS1	chr11	2861364	2882799	15::89	0.62(0.33, 1.15)	0.130364	15::89	0.62(0.33, 1.15)	0.130364	0::0	--	--
PGGHG	chr11	289125	296107	81::235	1.25(0.94, 1.65)	0.13043	79::234	1.21(0.91, 1.61)	0.199064	2::1	41.67(2.76, 628.64)	0.00706355
ATP6V0E2-AS1	chr7	149564782	149570951	12::30	1.84(0.84, 4.05)	0.130451	3::15	0.94(0.24, 3.69)	0.924135	9::15	2.78(1.01, 7.67)	0.0480751
LINC00707	chr10	6821559	6884868	4::10	2.83(0.73, 10.91)	0.130489	0::5	0(0, Inf)	0.982683	4::5	4.6(0.99, 21.47)	0.0519348
SNORD52	chr6	31804852	31804916	6::16	2.21(0.79, 6.17)	0.130622	6::14	2.33(0.82, 6.63)	0.112274	0::2	0(0, Inf)	0.990185
TCF7	chr5	133451303	133483901	24::84	0.68(0.41, 1.12)	0.130644	24::84	0.68(0.41, 1.12)	0.130644	0::0	--	--
ZNRD2-AS1	chr11	65336690	65337884	47::152	1.33(0.92, 1.91)	0.130724	47::151	1.33(0.92, 1.92)	0.127365	0::1	0(0, Inf)	0.992975
ZNF837	chr19	58878989	58892397	2::31	0.21(0.03, 1.6)	0.130771	2::29	0.22(0.03, 1.74)	0.152205	0::2	0(0, Inf)	0.988977
DCST2	chr1	154991002	155006257	13::65	0.61(0.32, 1.16)	0.1308	13::64	0.62(0.32, 1.18)	0.141794	0::1	0(0, Inf)	0.992311
LIX1L-AS1	chr1	145493883	145508262	17::42	1.59(0.87, 2.89)	0.130845	17::39	1.69(0.92, 3.11)	0.0886301	0::3	0(0, Inf)	0.986397
KLF14	chr7	130417381	130418860	2::1	10.04(0.5, 200.35)	0.130873	2::1	10.04(0.5, 200.35)	0.130873	0::0	--	--
PLEK	chr2	68592413	68624585	8::13	2.03(0.81, 5.08)	0.131034	8::11	2.47(0.95, 6.43)	0.0639524	0::2	0(0, Inf)	0.988754
ANXA1	chr9	75766780	75785309	7::14	2.08(0.8, 5.38)	0.131046	7::14	2.08(0.8, 5.38)	0.131046	0::0	--	--
LINC02362	chr4	185286713	185303460	3::4	3.46(0.69, 17.33)	0.131148	3::3	4.31(0.76, 24.51)	0.0994541	0::1	0(0, Inf)	0.992656
LINC02363	chr4	185262183	185275130	3::4	3.46(0.69, 17.33)	0.131148	3::3	4.31(0.76, 24.51)	0.0994541	0::1	0(0, Inf)	0.992656
ACBD6	chr1	180257364	180471712	3::5	3.75(0.67, 20.92)	0.131494	3::5	3.75(0.67, 20.92)	0.131494	0::0	--	--
LINC01493	chr11	38670407	38676799	3::2	4.05(0.66, 24.99)	0.131527	3::2	4.05(0.66, 24.99)	0.131527	0::0	--	--
LINC02759	chr11	38639813	38667906	3::2	4.05(0.66, 24.99)	0.131527	3::2	4.05(0.66, 24.99)	0.131527	0::0	--	--
PGAP2	chr11	3819048	3847601	7::18	2.12(0.8, 5.62)	0.131563	7::18	2.12(0.8, 5.62)	0.131563	0::0	--	--
METTL7B	chr12	56075519	56078394	6::5	2.82(0.73, 10.87)	0.131704	6::5	2.82(0.73, 10.87)	0.131704	0::0	--	--
ABHD11	chr7	73150424	73153197	2::2	6.85(0.56, 83.62)	0.131735	2::2	6.85(0.56, 83.62)	0.131735	0::0	--	--
ABHD11-AS1	chr7	73149398	73150330	2::2	6.85(0.56, 83.62)	0.131735	2::2	6.85(0.56, 83.62)	0.131735	0::0	--	--
FAM83H-AS1	chr8	144816309	144828507	3::25	0.38(0.11, 1.34)	0.132204	3::25	0.38(0.11, 1.34)	0.132204	0::0	--	--
NAE1	chr16	66836780	66864879	2::18	0.3(0.06, 1.44)	0.132467	2::18	0.3(0.06, 1.44)	0.132467	0::0	--	--
BECN2	chr1	242121068	242122364	1::1	12.9(0.46, 360.91)	0.132505	0::1	0(0, Inf)	0.99355	1::0	--	0.990748
LPP	chr3	187871685	188608460	8::12	2.21(0.79, 6.18)	0.13258	6::7	4.32(1.23, 15.15)	0.0221202	2::5	0.59(0.09, 3.66)	0.569262
FAM111B	chr11	58874709	58894885	11::68	0.6(0.3, 1.17)	0.132754	0::12	0(0, Inf)	0.971473	11::56	0.87(0.43, 1.76)	0.699087
LINC01800	chr2	65073263	65090765	3::6	3.19(0.7, 14.49)	0.132841	3::5	3.31(0.71, 15.39)	0.126044	0::1	0(0, Inf)	0.993594
LENG8-AS1	chr19	54955993	54960216	12::34	1.78(0.84, 3.78)	0.133097	11::32	1.71(0.78, 3.73)	0.17951	1::2	3.44(0.18, 66.63)	0.414162
LINC01476	chr17	57508229	57604218	3::3	3.84(0.66, 22.24)	0.133251	3::2	7.28(0.92, 57.84)	0.0603755	0::1	0(0, Inf)	0.991946
DACT1	chr14	59104679	59115038	7::56	0.5(0.21, 1.23)	0.133323	7::56	0.5(0.21, 1.23)	0.133323	0::0	--	--
HSPA1A	chr6	3292899	3295299	17::41	1.61(0.86, 3.01)	0.133632	17::38	1.66(0.89, 3.12)	0.113948	0::3	0(0, Inf)	0.987546
DNAJC27-AS1	chr2	25194980	25262566	6::13	2.39(0.77, 7.48)	0.133671	6::11	2.72(0.83, 8.85)	0.0969547	0::2	0(0, Inf)	0.98867
FAHD1	chr16	1877224	1890203	111::416	0.83(0.64, 1.06)	0.133868	111::412	0.83(0.65, 1.07)	0.145361	0::4	0(0, Inf)	0.98363
ALDH2	chr12	112204736	112255335	19::43	1.6(0.86, 2.97)	0.133881	8::21	1.46(0.57, 3.77)	0.433805	11::22	1.72(0.76, 3.89)	0.19168
ATXN2	chr12	111890017	112037119	40::163	0.74(0.5, 1.1)	0.133937	40::155	0.77(0.52, 1.15)	0.201415	0::8	0(0, Inf)	0.977874
AGAP1	chr2	236402686	237040437	3::6	3.88(0.66, 22.8)	0.133947	1::4	1.65(0.09, 31.55)	0.739345	2::2	7.06(0.69, 72.58)	0.10041
C2-AS1	chr6	31902250	31909501	4::11	3.02(0.71, 12.83)	0.134173	4::11	3.02(0.71, 12.83)	0.134173	0::0	--	--
AHNAK2	chr14	105403589	105444711	13::26	1.77(0.84, 3.71)	0.134379	13::26	1.77(0.84, 3.71)	0.134379	0::0	--	--
CHIA	chr1	111833472	111863185	1::1	20.04(0.4, 1015.38)	0.134497	1::1	20.04(0.4, 1015.38)	0.134497	0::0	--	--
PANK4	chr1	2439975	2458035	206::795	0.87(0.73, 1.04)	0.134538	206::795	0.87(0.73, 1.04)	0.134538	0::0	--	--
MIR662	chr16	820182	820277	311::1079	0.89(0.77, 1.04)	0.134582	310::1078	0.89(0.77, 1.04)	0.135173	1::1	0(0, Inf)	0.993326
PDCD4	chr10	112631552	112659764	24::71	1.48(0.89, 2.46)	0.134636	24::71	1.48(0.89, 2.46)	0.134636	0::0	--	--
SEMA4D	chr9	91992149	92094805	8::16	1.99(0.81, 4.92)	0.134637	8::15	2.09(0.84, 5.21)	0.115015	0::1	0(0, Inf)	0.99256
A1BG-AS1	chr19	58863335	58866549	2::30	0.21(0.03, 1.62)	0.134726	2::29	0.22(0.03, 1.74)	0.152211	0::1	0(0, Inf)	0.992173
LOC105372483	chr19	58873991	58877945	2::30	0.21(0.03, 1.62)	0.134726	2::29	0.22(0.03, 1.74)	0.152211	0::1	0(0, Inf)	0.992173
ZNF497	chr19	58865722	58874117	2::30	0.21(0.03, 1.62)	0.134726	2::29	0.22(0.03, 1.74)	0.152211	0::1	0(0, Inf)	0.992173
DPRXP4	chr17	29302352	29303017	4::6	3.48(0.68, 17.89)	0.13479	3::5	3.94(0.58, 26.98)	0.162223	1::1	2.5(0.11, 57.78)	0.567089
NUB1	chr7	151038846	151075547	3::2	5.39(0.59, 49.08)	0.134958	3::2	5.39(0.59, 49.08)	0.134958	0::0	--	--
TRIP13	chr5	892998	918235	4::1	5.74(0.58, 56.75)	0.134995	3::0	--	0.985014	1::1	2.39(0.14, 41.79)	0.550382
CCSER1	chr4	91156181	91703154	44::95	1.37(0.91, 2.06)	0.1352	37::86	1.22(0.79, 1.88)	0.380156	7::9	3.58(1.09, 11.77)	0.0359724
POLRMT	chr19	617220	633537	38::119	1.38(0.9, 2.1)	0.135327	38::118	1.38(0.91, 2.11)	0.133133	0::1	0(0, Inf)	0.993327
NOS3	chr7	150688104	150711676	70::269	0.8(0.6, 1.07)	0.135338	70::269	0.8(0.6, 1.07)	0.135338	0::0	--	--
PCNT	chr21	47744580	47865682	7::23	2.08(0.8, 5.44)	0.135389	6::20	2.08(0.74, 5.87)	0.167145	1::3	2.09(0.16, 26.58)	0.569395
LINC00871	chr14	46533361	46971104	2::16	0.32(0.07, 1.43)	0.135451	1::16	0.16(0.02, 1.26)	0.081823	1::0	--	0.991305
BHMG1	chr19	46236696	46267799	4::5	2.81(0.72, 10.88)	0.13552	4::5	2.81(0.72, 10.88)	0.13552	0::0	--	--
SIX5	chr19	46268042	46272510	4::5	2.81(0.72, 10.88)	0.13552	4::5	2.81(0.72, 10.88)	0.13552	0::0	--	--
OR52E2	chr11	5079879	5080857	3::19	0.38(0.11, 1.36)	0.135719	3::19	0.38(0.11, 1.36)	0.135719	0::0	--	--
LINC01243	chr9	31371608	31381488	2::2	4.86(0.61, 38.76)	0.135728	2::2	4.86(0.61, 38.76)	0.135728	0::0	--	--
ARMC7	chr17	73106063	73110914	7::17	2.07(0.8, 5.38)	0.135872	7::17	2.07(0.8, 5.38)	0.135872	0::0	--	--
ARRDC1	chr9	140500091	140509812	4::8	3.47(0.68, 17.81)	0.135945	4::8	3.47(0.68, 17.81)	0.135945	0::0	--	--
ARRDC1-AS1	chr9	140509783	140512981	4::8	3.47(0.68, 17.81)	0.135945	4::8	3.47(0.68, 17.81)	0.135945	0::0	--	--
ZMYND19	chr9	140476532	140484964	4::8	3.47(0.68, 17.81)	0.135945	4::8	3.47(0.68, 17.81)	0.135945	0::0	--	--
FGF19	chr11	69513005	69518790	2::27	0.32(0.07, 1.44)	0.136161	2::27	0.32(0.07, 1.44)	0.136161	0::0	--	--
MIR6821	chr22	50356513	50356587	207::639	1.15(0.96, 1.38)	0.136365	207::638	1.15(0.96, 1.38)	0.134839	0::1	0(0, Inf)	0.992976
ST14	chr11	130029676	130080257	3::9	3.63(0.67, 19.85)	0.136381	3::8	4.08(0.7, 23.79)	0.117762	0::1	0(0, Inf)	0.993155
TUBA1B	chr12	49521564	49525178	9::28	1.89(0.82, 4.38)	0.136469	7::28	1.62(0.65, 4)	0.298977	2::0	--	0.987603
SMARCB1	chr22	24129152	24180196	2::5	3.93(0.65, 23.77)	0.136492	1::3	8.44(0.83, 85.57)	0.0711633	1::2	2.06(0.18, 23.48)	0.561312
POU5F1	chr6	2427965	2430814	1::13	0.2(0.02, 1.66)	0.136505	1::12	0.21(0.02, 1.69)	0.141307	0::1	0(0, Inf)	0.992922
LOC100129148	chr7	139102208	139112272	9::43	0.54(0.24, 1.21)	0.136678	9::43	0.54(0.24, 1.21)	0.136678	0::0	--	--
C6orf47	chr6	2911653	2914134	9::19	1.88(0.82, 4.32)	0.136991	9::18	1.94(0.84, 4.49)	0.121779	0::1	0(0, Inf)	0.99268
SMIM34A	chr21	35791012	35796249	8::13	2.09(0.79, 5.53)	0.137043	0::0	--	NA	8::13	2.09(0.79, 5.53)	0.137043
CROCC2	chr2	241845752	241932728	185::687	0.87(0.72, 1.05)	0.137105	185::687	0.87(0.72, 1.05)	0.137105	0::0	--	--
MPV17L2	chr19	18304027	18307758	6::12	2.28(0.77, 6.79)	0.137299	2::3	3.35(0.53, 21.17)	0.199191	4::9	1.89(0.5, 7.19)	0.349617
SIAH2	chr3	150458911	150480956	2::3	6.26(0.56, 70.35)	0.137401	2::3	6.26(0.56, 70.35)	0.137401	0::0	--	--
ARMH4	chr14	58582833	58618931	2::1	9.81(0.48, 199.4)	0.137452	1::1	6.71(0.21, 217.05)	0.283031	1::0	--	0.991305
TSHZ2	chr20	51801821	52111869	1::1	13.06(0.44, 387.93)	0.137492	0::1	0(0, Inf)	0.993592	1::0	--	0.990775
ADAM32	chr8	38965047	39142436	2::1	6.63(0.55, 80.51)	0.137507	0::1	0(0, Inf)	0.992454	2::0	--	0.986978
MIR3153	chr9	91927139	91927221	5::8	2.49(0.75, 8.28)	0.137651	5::8	2.49(0.75, 8.28)	0.137651	0::0	--	--
UNC45A	chr15	91478115	91497323	20::61	1.52(0.87, 2.66)	0.137753	20::61	1.52(0.87, 2.66)	0.137753	0::0	--	--
CACNG7	chr19	54415990	54446969	5::12	2.61(0.73, 9.28)	0.138076	4::11	2.23(0.57, 8.71)	0.247833	1::1	10.49(0.16, 699.22)	0.272521
HSPA12B	chr20	3713331	3733758	7::15	2.32(0.76, 7.09)	0.138106	7::15	2.32(0.76, 7.09)	0.138106	0::0	--	--
SUGT1P3	chr13	41486024	41495910	2::3	4.92(0.6, 40.39)	0.138121	2::3	4.92(0.6, 40.39)	0.138121	0::0	--	--
ACBD3	chr1	226332379	226374442	2::1	12.9(0.44, 378.83)	0.138187	2::1	12.9(0.44, 378.83)	0.138187	0::0	--	--
MIR6835	chr6	34208449	34208513	31::145	0.72(0.46, 1.11)	0.138188	31::145	0.72(0.46, 1.11)	0.138188	0::0	--	--
OR52Z1	chr11	5198850	5199941	3::3	3.89(0.65, 23.43)	0.138231	3::3	3.89(0.65, 23.43)	0.138231	0::0	--	--
RANBP10	chr16	67756972	67840463	2::2	5.16(0.59, 45.24)	0.138304	2::2	5.16(0.59, 45.24)	0.138304	0::0	--	--
BLOC1S1	chr12	56110075	56113491	6::6	2.71(0.72, 10.17)	0.138318	6::6	2.71(0.72, 10.17)	0.138318	0::0	--	--
BLOC1S1-RDH5	chr12	56109817	56118526	6::6	2.71(0.72, 10.17)	0.138318	6::6	2.71(0.72, 10.17)	0.138318	0::0	--	--
ITGA7	chr12	56078353	56101688	6::6	2.71(0.72, 10.17)	0.138318	6::6	2.71(0.72, 10.17)	0.138318	0::0	--	--
RDH5	chr12	56114176	56118526	6::6	2.71(0.72, 10.17)	0.138318	6::6	2.71(0.72, 10.17)	0.138318	0::0	--	--
POLR2G	chr11	62529051	62534182	8::20	1.92(0.81, 4.54)	0.138335	8::20	1.92(0.81, 4.54)	0.138335	0::0	--	--
TAF6L	chr11	62538867	62554813	8::20	1.92(0.81, 4.54)	0.138335	8::20	1.92(0.81, 4.54)	0.138335	0::0	--	--
TREML3P	chr6	41176291	41185685	6::12	2.18(0.78, 6.1)	0.138406	6::9	2.64(0.89, 7.84)	0.0793294	0::3	0(0, Inf)	0.9872
CCDC171	chr9	15553040	15974035	5::34	0.47(0.17, 1.27)	0.138544	5::34	0.47(0.17, 1.27)	0.138544	0::0	--	--
TYRP1	chr9	12693384	12710285	16::51	0.62(0.34, 1.16)	0.138703	15::51	0.58(0.31, 1.1)	0.095202	1::0	--	0.991273
RELA	chr11	65421071	65430387	60::183	1.28(0.92, 1.77)	0.138819	60::183	1.28(0.92, 1.77)	0.138819	0::0	--	--
CCDC88B	chr11	64107675	64125006	10::31	1.83(0.82, 4.09)	0.138849	10::30	1.87(0.83, 4.18)	0.129664	0::1	0(0, Inf)	0.992974
MIR7155	chr11	64109320	64109376	10::31	1.83(0.82, 4.09)	0.138849	10::30	1.87(0.83, 4.18)	0.129664	0::1	0(0, Inf)	0.992974
LINC01589	chr22	46000311	46001527	2::1	6.34(0.55, 73.1)	0.138897	0::0	--	NA	2::1	6.34(0.55, 73.1)	0.138897
PDHX	chr11	34937676	35017675	7::27	0.5(0.2, 1.25)	0.138918	7::27	0.5(0.2, 1.25)	0.138918	0::0	--	--
AZIN1-AS1	chr8	103876498	103990104	1::4	6.66(0.54, 82.23)	0.138981	1::4	6.66(0.54, 82.23)	0.138981	0::0	--	--
EXOC4	chr7	132937822	133168946	1::2	10.05(0.47, 214)	0.139056	0::1	--	NA	1::1	10.05(0.47, 214)	0.139056
FAF1	chr1	50902699	51425939	2::2	4.68(0.61, 36.13)	0.139057	1::2	1.96(0.16, 23.79)	0.596231	1::0	--	0.990452
AKTIP	chr16	53524951	53537121	3::4	3.7(0.65, 20.94)	0.139071	3::4	3.7(0.65, 20.94)	0.139071	0::0	--	--
FAM89B	chr11	65340008	65341661	49::159	1.31(0.92, 1.87)	0.139073	49::158	1.31(0.92, 1.88)	0.135653	0::1	0(0, Inf)	0.992975
GCNT7	chr20	55066547	55100981	6::12	2.17(0.78, 6.05)	0.13913	5::12	1.8(0.6, 5.36)	0.29057	1::0	--	0.990775
TNFSF14	chr19	6661263	6670169	2::2	5.64(0.57, 55.8)	0.139258	2::2	5.64(0.57, 55.8)	0.139258	0::0	--	--
ATP9B	chr18	76829393	77138282	8::13	2.24(0.77, 6.53)	0.139348	6::12	2.21(0.67, 7.29)	0.191866	2::1	2.37(0.21, 27.34)	0.489713
RASSF8	chr12	26111614	26225802	3::6	3.76(0.65, 21.77)	0.139414	2::4	3.71(0.48, 28.45)	0.207835	1::2	3.92(0.12, 123.88)	0.438034
INPP5J	chr22	31518951	31530683	17::72	0.64(0.36, 1.15)	0.139427	17::72	0.64(0.36, 1.15)	0.139427	0::0	--	--
LINGO2	chr9	27937618	29213599	43::113	1.36(0.9, 2.04)	0.139443	41::111	1.33(0.88, 2.02)	0.178528	2::2	2.21(0.31, 15.86)	0.43207
LINC00254	chr16	1928285	1934232	98::376	0.82(0.63, 1.07)	0.1397	98::372	0.83(0.64, 1.07)	0.152008	0::4	0(0, Inf)	0.983629
ATP5PD	chr17	73034957	73043064	7::19	2.09(0.79, 5.55)	0.1397	7::19	2.09(0.79, 5.55)	0.1397	0::0	--	--
KCTD2	chr17	73043319	73061981	7::19	2.09(0.79, 5.55)	0.1397	7::19	2.09(0.79, 5.55)	0.1397	0::0	--	--
METTL4	chr18	2537528	2571504	7::13	2.13(0.78, 5.8)	0.139752	6::12	2.1(0.72, 6.08)	0.172743	1::1	2.4(0.12, 49.44)	0.569632
DYNLT1	chr6	159057506	159065775	3::4	3.34(0.67, 16.52)	0.140068	3::4	3.34(0.67, 16.52)	0.140068	0::0	--	--
GRIK4	chr11	120435144	120833687	4::2	3.78(0.65, 22.11)	0.140098	4::1	7.42(0.76, 72.44)	0.084795	0::1	0(0, Inf)	0.992005
KRTAP10-5	chr21	45999331	46000481	3::3	4.47(0.61, 32.76)	0.140111	2::3	3.28(0.37, 29.3)	0.286852	1::0	--	0.991258
CCND1	chr11	69455923	69469242	20::50	1.6(0.86, 3)	0.140127	20::49	1.67(0.89, 3.14)	0.113402	0::1	0(0, Inf)	0.992005
ZNRD2	chr11	65337929	65339359	49::160	1.31(0.92, 1.87)	0.140153	49::159	1.31(0.92, 1.88)	0.136714	0::1	0(0, Inf)	0.992975
TRPM3	chr9	73143975	74061887	2::13	0.31(0.07, 1.47)	0.140238	2::13	0.31(0.07, 1.47)	0.140238	0::0	--	--
WWOX	chr16	78133550	78312616	7::45	0.51(0.2, 1.25)	0.140262	6::40	0.44(0.16, 1.17)	0.0996395	1::5	1.78(0.15, 21.73)	0.650206
ASAP1-IT2	chr8	131094983	131097014	4::6	3.12(0.69, 14.19)	0.140358	1::1	6.63(0.17, 251.05)	0.307757	3::5	2.66(0.5, 14.11)	0.250319
CCNYL6	chr19	21933546	21936240	10::32	1.92(0.81, 4.58)	0.140412	9::29	1.83(0.72, 4.64)	0.203235	1::3	2.68(0.26, 27.68)	0.408503
CRYGB	chr2	209007296	209010882	1::2	9.13(0.48, 172.77)	0.140476	1::1	15.87(0.45, 562.89)	0.128913	0::1	0(0, Inf)	0.993555
CRYGC	chr2	208992860	208994552	1::2	9.13(0.48, 172.77)	0.140476	1::1	15.87(0.45, 562.89)	0.128913	0::1	0(0, Inf)	0.993555
RYR3	chr15	33603167	34158322	2::1	18.75(0.38, 924)	0.140501	1::0	--	0.990997	1::1	8.34(0.04, 1945.6)	0.445645
DCUN1D5	chr11	102921414	102962889	19::38	1.6(0.86, 2.98)	0.140562	19::38	1.6(0.86, 2.98)	0.140562	0::0	--	--
PAK5	chr20	9518031	9819724	4::7	2.7(0.72, 10.13)	0.140694	0::0	--	NA	4::7	2.7(0.72, 10.13)	0.140694
LINC01146	chr14	88490893	88553688	2::2	7.7(0.51, 116.48)	0.140695	1::2	5.21(0.21, 132.49)	0.317271	1::0	--	0.991304
TMEM163	chr2	135213329	135476570	1::9	0.2(0.02, 1.71)	0.140863	1::8	0.2(0.02, 1.76)	0.147187	0::1	0(0, Inf)	0.992825
ATXN7L3	chr17	42269172	42275529	2::1	6.38(0.54, 75.14)	0.141043	2::1	6.38(0.54, 75.14)	0.141043	0::0	--	--
MIR6782	chr17	42285138	42285207	2::1	6.38(0.54, 75.14)	0.141043	2::1	6.38(0.54, 75.14)	0.141043	0::0	--	--
TMUB2	chr17	42264339	42269297	2::1	6.38(0.54, 75.14)	0.141043	2::1	6.38(0.54, 75.14)	0.141043	0::0	--	--
UBTF	chr17	42282408	42298672	2::1	6.38(0.54, 75.14)	0.141043	2::1	6.38(0.54, 75.14)	0.141043	0::0	--	--
LOC100287837	chr11	73018555	73020406	9::50	0.56(0.26, 1.21)	0.141047	9::50	0.56(0.26, 1.21)	0.141047	0::0	--	--
MYEOV	chr11	69061621	69064754	1::7	0.19(0.02, 1.73)	0.141073	1::7	0.19(0.02, 1.73)	0.141073	0::0	--	--
SNX6	chr14	35030298	35099354	4::5	3.11(0.69, 14.09)	0.141265	4::4	3.42(0.71, 16.55)	0.126267	0::1	0(0, Inf)	0.993045
SEC14L5	chr16	5008330	5069158	8::46	0.55(0.25, 1.22)	0.14138	8::43	0.61(0.27, 1.38)	0.238245	0::3	0(0, Inf)	0.985477
FBXO46	chr19	46213886	46236435	3::4	3.15(0.68, 14.51)	0.141525	3::4	3.15(0.68, 14.51)	0.141525	0::0	--	--
QPCTL	chr19	46195923	46207242	3::4	3.15(0.68, 14.51)	0.141525	3::4	3.15(0.68, 14.51)	0.141525	0::0	--	--
SNRPD2	chr19	46190711	46195574	3::4	3.15(0.68, 14.51)	0.141525	3::4	3.15(0.68, 14.51)	0.141525	0::0	--	--
LINC02210-CRHR1	chr17	954314	1170451	164::584	0.86(0.71, 1.05)	0.141836	161::577	0.85(0.7, 1.04)	0.110787	3::7	2.52(0.51, 12.54)	0.257552
IRF2BPL	chr14	77490885	77495051	3::6	3.04(0.69, 13.37)	0.141846	3::6	3.04(0.69, 13.37)	0.141846	0::0	--	--
TRIM9	chr14	51441980	51562422	3::4	3.39(0.66, 17.33)	0.14212	2::4	2.69(0.44, 16.27)	0.281969	1::0	--	0.991305
ODC1-DT	chr2	10589853	10595678	9::13	2.05(0.79, 5.34)	0.142123	9::13	2.05(0.79, 5.34)	0.142123	0::0	--	--
SNORA80B	chr2	10586839	10586975	9::13	2.05(0.79, 5.34)	0.142123	9::13	2.05(0.79, 5.34)	0.142123	0::0	--	--
PPFIBP1	chr12	27677138	27848497	1::9	0.2(0.02, 1.71)	0.142198	0::3	0(0, Inf)	0.986102	1::6	0.26(0.03, 2.43)	0.239608
CCL3L1	chr17	34623841	34625731	5::6	2.76(0.71, 10.72)	0.142338	1::0	--	0.991447	4::6	2.39(0.57, 10.07)	0.236291
CCL3L3	chr17	34623841	34625731	5::6	2.76(0.71, 10.72)	0.142338	1::0	--	0.991447	4::6	2.39(0.57, 10.07)	0.236291
CCL4L1	chr17	34538309	34540280	5::6	2.76(0.71, 10.72)	0.142338	1::0	--	0.991447	4::6	2.39(0.57, 10.07)	0.236291
CCL4L2	chr17	34538464	34540274	5::6	2.76(0.71, 10.72)	0.142338	1::0	--	0.991447	4::6	2.39(0.57, 10.07)	0.236291
INTS1	chr7	1509912	1544025	337::1062	1.11(0.96, 1.29)	0.142529	337::1062	1.11(0.96, 1.29)	0.142529	0::0	--	--
TIAF1	chr17	27400538	27402627	1::9	0.19(0.02, 1.74)	0.142632	1::9	0.19(0.02, 1.74)	0.142632	0::0	--	--
MIR4763	chr22	46509445	46509537	78::236	1.24(0.93, 1.66)	0.142953	78::236	1.24(0.93, 1.66)	0.142953	0::0	--	--
MIRLET7A3	chr22	46508628	46508702	78::236	1.24(0.93, 1.66)	0.142953	78::236	1.24(0.93, 1.66)	0.142953	0::0	--	--
MIRLET7B	chr22	46509565	46509648	78::236	1.24(0.93, 1.66)	0.142953	78::236	1.24(0.93, 1.66)	0.142953	0::0	--	--
AADACL2	chr3	151451714	151479126	2::2	4.9(0.58, 41.09)	0.142992	2::2	4.9(0.58, 41.09)	0.142992	0::0	--	--
LINC00400	chr13	43687300	43733602	4::4	3.1(0.68, 14.14)	0.143123	0::0	--	NA	4::4	3.1(0.68, 14.14)	0.143123
CCL17	chr16	57438678	57449975	2::1	9.24(0.47, 181.48)	0.143183	2::1	9.24(0.47, 181.48)	0.143183	0::0	--	--
CIAPIN1	chr16	57462080	57481440	2::1	9.24(0.47, 181.48)	0.143183	2::1	9.24(0.47, 181.48)	0.143183	0::0	--	--
CX3CL1	chr16	57406401	57418956	2::1	9.24(0.47, 181.48)	0.143183	2::1	9.24(0.47, 181.48)	0.143183	0::0	--	--
AQP9	chr15	58430579	58478110	3::5	3.07(0.68, 13.83)	0.143211	3::5	3.07(0.68, 13.83)	0.143211	0::0	--	--
GAREM1	chr18	29843484	30050845	4::36	0.4(0.12, 1.36)	0.14323	4::34	0.43(0.13, 1.46)	0.174763	0::2	0(0, Inf)	0.988873
NOVA2	chr19	46436991	46477123	4::9	3.02(0.69, 13.3)	0.143336	4::9	3.02(0.69, 13.3)	0.143336	0::0	--	--
CDRT1	chr17	15487200	15523018	2::1	10.85(0.44, 264.52)	0.143453	1::0	--	0.991254	1::1	6.95(0.16, 309.15)	0.316747
TRIM16	chr17	15531279	15587625	2::1	10.85(0.44, 264.52)	0.143453	1::0	--	0.991254	1::1	6.95(0.16, 309.15)	0.316747
ZNF765-ZNF761	chr19	53898401	53961515	30::130	0.72(0.46, 1.12)	0.143456	8::34	0.73(0.31, 1.68)	0.453967	22::96	0.71(0.42, 1.2)	0.207607
LOC101928093	chr5	172182505	172189565	9::22	1.85(0.81, 4.19)	0.143597	9::22	1.85(0.81, 4.19)	0.143597	0::0	--	--
LINC00824	chr8	129417515	129576925	21::35	1.6(0.85, 2.99)	0.143732	19::31	1.54(0.8, 2.98)	0.19877	2::4	2.28(0.29, 18)	0.432891
CSRP1	chr1	201452657	201465701	2::3	4.23(0.61, 29.18)	0.143816	2::2	9.03(1.04, 78.2)	0.0458377	0::1	0(0, Inf)	0.991969
PHLDA3	chr1	201434606	201438299	2::3	4.23(0.61, 29.18)	0.143816	2::2	9.03(1.04, 78.2)	0.0458377	0::1	0(0, Inf)	0.991969
WDR27	chr6	169857306	170102125	3::1	6.14(0.54, 70.11)	0.144006	3::0	--	0.982402	0::1	0(0, Inf)	0.991855
LOC102724874	chr8	78362932	78388567	41::132	0.74(0.5, 1.11)	0.144006	41::132	0.74(0.5, 1.11)	0.144006	0::0	--	--
CAPG	chr2	85621870	85637820	5::7	2.56(0.73, 9.04)	0.144076	5::7	2.56(0.73, 9.04)	0.144076	0::0	--	--
OTOL1	chr3	161214595	161221730	5::4	2.93(0.69, 12.39)	0.144092	5::4	2.93(0.69, 12.39)	0.144092	0::0	--	--
MASCRNA	chr11	65273587	65273645	16::40	1.58(0.85, 2.94)	0.144133	16::37	1.63(0.88, 3.05)	0.12242	0::3	0(0, Inf)	0.987442
TALAM1	chr11	65266782	65274903	16::40	1.58(0.85, 2.94)	0.144133	16::37	1.63(0.88, 3.05)	0.12242	0::3	0(0, Inf)	0.987442
COPG2	chr7	130146079	130353588	2::3	5.82(0.55, 61.85)	0.144243	2::3	5.82(0.55, 61.85)	0.144243	0::0	--	--
TSGA13	chr7	130353482	130371383	2::3	5.82(0.55, 61.85)	0.144243	2::3	5.82(0.55, 61.85)	0.144243	0::0	--	--
RNF126	chr19	647525	663214	53::165	1.3(0.91, 1.85)	0.144256	53::164	1.3(0.92, 1.85)	0.142414	0::1	0(0, Inf)	0.993329
BTN3A2	chr6	26365386	26378548	1::4	6.37(0.53, 76.71)	0.14452	0::2	0(0, Inf)	0.988477	1::2	23.64(2.02, 276.21)	0.0116611
LOC101928398	chr21	40229462	40230786	6::12	2.15(0.77, 6.04)	0.14456	6::12	2.15(0.77, 6.04)	0.14456	0::0	--	--
LOC400867	chr21	40249214	40310353	6::12	2.15(0.77, 6.04)	0.14456	6::12	2.15(0.77, 6.04)	0.14456	0::0	--	--
NALCN	chr13	101706127	102068859	7::7	2.38(0.74, 7.64)	0.144581	7::7	2.38(0.74, 7.64)	0.144581	0::0	--	--
ITGB2	chr21	46305868	46348730	5::12	2.35(0.75, 7.39)	0.144671	5::11	2.41(0.76, 7.65)	0.13667	0::1	0(0, Inf)	0.993345
APOM	chr6	2954468	2956785	12::28	1.7(0.83, 3.49)	0.144845	12::27	1.74(0.85, 3.58)	0.131727	0::1	0(0, Inf)	0.99268
C1QTNF8	chr16	1138225	1146244	106::303	1.21(0.94, 1.56)	0.144909	106::303	1.21(0.94, 1.56)	0.144909	0::0	--	--
GNAT2	chr1	110145712	110155706	4::4	3.42(0.65, 17.9)	0.145013	4::4	3.42(0.65, 17.9)	0.145013	0::0	--	--
CAP1	chr1	40506254	40538321	5::11	2.29(0.75, 6.96)	0.145087	5::11	2.29(0.75, 6.96)	0.145087	0::0	--	--
IDI1	chr10	1085091	1102644	9::18	1.89(0.8, 4.47)	0.145328	9::18	1.89(0.8, 4.47)	0.145328	0::0	--	--
IDI2-AS1	chr10	1068576	1090141	9::18	1.89(0.8, 4.47)	0.145328	9::18	1.89(0.8, 4.47)	0.145328	0::0	--	--
WDR37	chr10	1102324	1178312	9::18	1.89(0.8, 4.47)	0.145328	9::18	1.89(0.8, 4.47)	0.145328	0::0	--	--
ADGRF2	chr6	47624207	47665530	5::4	2.88(0.69, 11.94)	0.145631	5::4	2.88(0.69, 11.94)	0.145631	0::0	--	--
CD2AP	chr6	47445524	47594996	5::4	2.88(0.69, 11.94)	0.145631	5::4	2.88(0.69, 11.94)	0.145631	0::0	--	--
INSL6	chr9	5163867	5185639	6::5	3.16(0.67, 14.94)	0.146038	0::3	0(0, Inf)	0.983369	6::2	11.29(1.43, 89.11)	0.0215066
MEIOB	chr16	1883986	1922165	112::419	0.83(0.65, 1.07)	0.146105	112::415	0.84(0.65, 1.07)	0.158381	0::4	0(0, Inf)	0.98363
PTPRJ	chr11	48002110	48192391	9::21	1.87(0.8, 4.32)	0.146115	9::19	2.26(0.96, 5.32)	0.0621407	0::2	0(0, Inf)	0.988073
LINC00235	chr16	576846	577407	152::468	1.17(0.95, 1.44)	0.146239	152::468	1.17(0.95, 1.44)	0.146239	0::0	--	--
LTBR	chr12	6484325	6500732	11::27	1.74(0.82, 3.7)	0.146413	11::23	2.06(0.96, 4.4)	0.0635761	0::4	0(0, Inf)	0.981354
ODC1	chr2	10580093	10588138	9::14	2.03(0.78, 5.25)	0.146433	9::14	2.03(0.78, 5.25)	0.146433	0::0	--	--
WFDC5	chr20	43738105	43743815	2::1	6.02(0.53, 67.92)	0.146693	2::1	6.02(0.53, 67.92)	0.146693	0::0	--	--
LINC02171	chr4	3675319	3679582	1::11	0.21(0.03, 1.72)	0.146732	1::6	0.31(0.03, 2.71)	0.287629	0::5	0(0, Inf)	0.981001
TNFSF10	chr3	172235144	172241220	13::32	1.66(0.84, 3.28)	0.146839	13::31	1.72(0.87, 3.43)	0.12036	0::1	0(0, Inf)	0.992131
CLCA4-AS1	chr1	87036863	87170176	2::3	4.21(0.6, 29.4)	0.146866	2::3	4.21(0.6, 29.4)	0.146866	0::0	--	--
CTSB	chr8	11700033	11725596	5::9	2.47(0.73, 8.35)	0.147132	1::7	0.58(0.06, 5.27)	0.626591	4::2	9.98(1.35, 73.86)	0.0242615
SAPCD1	chr6	31730772	31732624	10::24	1.77(0.82, 3.84)	0.147358	10::23	1.82(0.83, 3.96)	0.132626	0::1	0(0, Inf)	0.99268
LINC02188	chr16	86755696	86771432	2::2	7.05(0.5, 99.04)	0.147426	1::0	--	0.991781	1::2	6.03(0.34, 106.17)	0.219367
LINC02189	chr16	86754289	86755565	2::2	7.05(0.5, 99.04)	0.147426	1::0	--	0.991781	1::2	6.03(0.34, 106.17)	0.219367
CXCL6	chr4	74702394	74704477	5::9	2.37(0.74, 7.66)	0.147708	5::8	2.57(0.77, 8.5)	0.123407	0::1	0(0, Inf)	0.99268
NBPF19	chr1	144146811	146467744	56::150	1.29(0.91, 1.82)	0.147763	38::105	1.35(0.89, 2.04)	0.157795	18::47	1.1(0.6, 2)	0.763477
JAZF1	chr7	27870195	28220414	8::15	2.18(0.76, 6.25)	0.147788	8::14	2.31(0.79, 6.76)	0.126655	0::1	0(0, Inf)	0.992667
NFIX	chr19	13135592	13209598	13::38	1.68(0.83, 3.4)	0.147822	13::38	1.68(0.83, 3.4)	0.147822	0::0	--	--
AP2A1	chr19	50270257	50310371	14::28	1.68(0.83, 3.37)	0.148091	14::28	1.68(0.83, 3.37)	0.148091	0::0	--	--
ABHD14A	chr3	52009079	52015212	35::102	1.4(0.89, 2.2)	0.148172	35::102	1.4(0.89, 2.2)	0.148172	0::0	--	--
ABHD14A-ACY1	chr3	52009079	52023213	35::102	1.4(0.89, 2.2)	0.148172	35::102	1.4(0.89, 2.2)	0.148172	0::0	--	--
ABHD14B	chr3	52002525	52008646	35::102	1.4(0.89, 2.2)	0.148172	35::102	1.4(0.89, 2.2)	0.148172	0::0	--	--
NDUFS7	chr19	1383905	1395583	33::82	1.41(0.88, 2.25)	0.148407	33::82	1.41(0.88, 2.25)	0.148407	0::0	--	--
LINC01419	chr8	84315992	84321132	7::16	2.11(0.77, 5.84)	0.148439	7::16	2.11(0.77, 5.84)	0.148439	0::0	--	--
TNN	chr1	175036968	175117204	2::2	7.79(0.48, 126.27)	0.148474	1::0	--	0.991418	1::2	5.62(0.22, 143.9)	0.296786
C10orf105	chr10	73471457	73497607	14::20	1.72(0.82, 3.6)	0.148477	14::20	1.72(0.82, 3.6)	0.148477	0::0	--	--
LYVE1	chr11	10578513	10590212	8::17	1.93(0.79, 4.72)	0.148557	8::17	1.93(0.79, 4.72)	0.148557	0::0	--	--
TSKU	chr11	76493356	76509198	2::23	0.33(0.07, 1.49)	0.14856	2::23	0.33(0.07, 1.49)	0.14856	0::0	--	--
AQR	chr15	35143982	35261943	2::2	5.38(0.55, 52.78)	0.148824	2::2	5.38(0.55, 52.78)	0.148824	0::0	--	--
ZNF770	chr15	35270541	35280488	2::2	5.38(0.55, 52.78)	0.148824	2::2	5.38(0.55, 52.78)	0.148824	0::0	--	--
SLC25A25	chr9	130853742	130871537	2::21	0.32(0.07, 1.5)	0.148904	2::21	0.32(0.07, 1.5)	0.148904	0::0	--	--
RRP1	chr21	45209457	45225159	11::33	1.72(0.82, 3.6)	0.148907	11::32	1.73(0.83, 3.62)	0.146356	0::1	0(0, Inf)	0.993683
CCDC62	chr12	123259118	123312075	4::12	2.59(0.71, 9.43)	0.148975	4::12	2.59(0.71, 9.43)	0.148975	0::0	--	--
DMWD	chr19	46286204	46296103	3::3	3.36(0.65, 17.41)	0.149123	3::3	3.36(0.65, 17.41)	0.149123	0::0	--	--
RSPH6A	chr19	46298970	46318566	3::3	3.36(0.65, 17.41)	0.149123	3::3	3.36(0.65, 17.41)	0.149123	0::0	--	--
LGALS3BP	chr17	76967336	76976005	19::43	1.56(0.85, 2.87)	0.149129	19::43	1.56(0.85, 2.87)	0.149129	0::0	--	--
ALPK3	chr15	85360586	85416708	73::270	0.81(0.61, 1.08)	0.149212	73::270	0.81(0.61, 1.08)	0.149212	0::0	--	--
ANXA4	chr2	69969265	70054244	4::7	2.63(0.71, 9.78)	0.149258	4::7	2.63(0.71, 9.78)	0.149258	0::0	--	--
NARF	chr17	80416616	80448413	15::46	1.59(0.85, 2.99)	0.14926	15::46	1.59(0.85, 2.99)	0.14926	0::0	--	--
MIR3649	chr12	1769480	1769546	1::2	8.75(0.46, 167.24)	0.149425	1::1	17.13(0.42, 695.51)	0.132759	0::1	0(0, Inf)	0.993449
GOLGA6L2	chr15	23684184	23692390	13::67	0.62(0.33, 1.19)	0.149607	8::38	0.63(0.27, 1.49)	0.296985	5::29	0.6(0.22, 1.63)	0.319548
CST11	chr20	23431048	23433513	1::1	12.51(0.4, 388.76)	0.149673	0::0	--	NA	1::1	12.51(0.4, 388.76)	0.149673
CST8	chr20	23471753	23476647	1::1	12.51(0.4, 388.76)	0.149673	0::0	--	NA	1::1	12.51(0.4, 388.76)	0.149673
SPHK2	chr19	49128285	49133662	50::147	1.31(0.91, 1.88)	0.149722	50::147	1.31(0.91, 1.88)	0.149722	0::0	--	--
ACOT6	chr14	74077648	74086592	4::9	2.76(0.69, 10.99)	0.149776	4::9	2.76(0.69, 10.99)	0.149776	0::0	--	--
HMGA1	chr6	34204649	34214008	33::150	0.73(0.48, 1.12)	0.149807	33::150	0.73(0.48, 1.12)	0.149807	0::0	--	--
DLC1	chr8	13162085	13372360	16::50	0.63(0.34, 1.18)	0.149851	16::47	0.67(0.36, 1.25)	0.206552	0::3	0(0, Inf)	0.984341
LINC02518	chr6	113749741	113754649	4::4	2.95(0.68, 12.84)	0.150314	4::4	2.95(0.68, 12.84)	0.150314	0::0	--	--
SLC8A1	chr2	40324409	40678824	7::12	2.2(0.75, 6.41)	0.150354	5::10	1.74(0.51, 5.98)	0.380366	2::2	4.52(0.53, 38.84)	0.168916
PRTN3	chr19	840998	848175	67::177	1.28(0.92, 1.78)	0.150383	67::175	1.29(0.93, 1.8)	0.129761	0::2	0(0, Inf)	0.987599
PER2	chr2	239152684	239197251	7::21	2.12(0.76, 5.9)	0.150737	7::21	2.12(0.76, 5.9)	0.150737	0::0	--	--
PMAIP1	chr18	57567227	57571537	3::4	3.09(0.66, 14.35)	0.150745	3::4	3.09(0.66, 14.35)	0.150745	0::0	--	--
TBC1D3F	chr17	36337710	36348621	2::1	8.55(0.46, 159.95)	0.15085	2::1	8.55(0.46, 159.95)	0.15085	0::0	--	--
TBC1D3G	chr17	36337710	36348609	2::1	8.55(0.46, 159.95)	0.15085	2::1	8.55(0.46, 159.95)	0.15085	0::0	--	--
TBC1D3H	chr17	36284002	36294971	2::1	8.55(0.46, 159.95)	0.15085	2::1	8.55(0.46, 159.95)	0.15085	0::0	--	--
TBC1D3L	chr17	34581084	34808058	2::1	8.55(0.46, 159.95)	0.15085	2::1	8.55(0.46, 159.95)	0.15085	0::0	--	--
DYNLL2	chr17	56160779	56172903	2::2	8.23(0.46, 145.92)	0.150891	2::2	8.23(0.46, 145.92)	0.150891	0::0	--	--
LOC101927666	chr17	56154251	56160565	2::2	8.23(0.46, 145.92)	0.150891	2::2	8.23(0.46, 145.92)	0.150891	0::0	--	--
SRSF1	chr17	56078279	56084607	2::2	8.23(0.46, 145.92)	0.150891	2::2	8.23(0.46, 145.92)	0.150891	0::0	--	--
ASAP1	chr8	131064350	131455920	5::8	2.53(0.71, 9)	0.150908	2::3	2.37(0.34, 16.75)	0.3875	3::5	2.66(0.5, 14.11)	0.250315
RGPD5	chr2	110550334	110590596	4::6	3.22(0.65, 15.85)	0.150944	3::6	2.15(0.35, 13.19)	0.40766	1::0	--	0.990845
RGPD8	chr2	113125945	113191222	4::6	3.22(0.65, 15.85)	0.150944	3::6	2.15(0.35, 13.19)	0.40766	1::0	--	0.990845
FGFR4	chr5	176516550	176525143	11::25	1.79(0.81, 3.98)	0.150983	11::25	1.79(0.81, 3.98)	0.150983	0::0	--	--
MIR1-1HG	chr20	61147659	61167971	43::182	0.76(0.53, 1.1)	0.151144	42::181	0.75(0.52, 1.08)	0.124873	1::1	3.1(0.19, 50.02)	0.425057
GRK3	chr22	25960641	26125261	4::7	2.75(0.69, 10.9)	0.151261	1::0	--	0.991183	3::7	2.21(0.49, 9.88)	0.298741
GPR132	chr14	105515731	105531767	7::12	2.21(0.75, 6.54)	0.1514	7::12	2.21(0.75, 6.54)	0.1514	0::0	--	--
ADCK2	chr7	140372744	140394910	35::157	0.75(0.5, 1.11)	0.151438	35::157	0.75(0.5, 1.11)	0.151438	0::0	--	--
ZSCAN5A	chr19	56732671	56741768	4::6	3.27(0.65, 16.52)	0.151551	4::5	5.9(1.03, 33.77)	0.0462761	0::1	0(0, Inf)	0.991503
CYP4F35P	chr18	14337421	14342523	4::3	3.24(0.65, 16.13)	0.151638	0::1	0(0, Inf)	0.992368	4::2	4.44(0.72, 27.4)	0.108246
DENND4B	chr1	153901976	153919194	12::31	1.69(0.82, 3.47)	0.151665	12::30	1.71(0.83, 3.53)	0.143233	0::1	0(0, Inf)	0.992974
PTGES2	chr9	130882971	130890467	2::20	0.32(0.07, 1.51)	0.151687	2::20	0.32(0.07, 1.51)	0.151687	0::0	--	--
PTGES2-AS1	chr9	130890807	130892913	2::20	0.32(0.07, 1.51)	0.151687	2::20	0.32(0.07, 1.51)	0.151687	0::0	--	--
PHACTR1	chr6	12957717	13288075	10::24	1.77(0.81, 3.85)	0.151715	10::23	1.77(0.81, 3.86)	0.150251	0::1	0(0, Inf)	0.994038
LOC284009	chr17	2310274	2318730	2::3	4.7(0.57, 39.05)	0.151759	2::3	4.7(0.57, 39.05)	0.151759	0::0	--	--
SNHG27	chr4	132685992	132696054	1::18	0.22(0.03, 1.76)	0.151995	0::1	0(0, Inf)	0.993611	1::17	0.22(0.03, 1.77)	0.153548
RBM19	chr12	114254544	114404130	12::16	1.93(0.78, 4.76)	0.152191	6::7	2.69(0.62, 11.74)	0.188533	6::9	1.58(0.5, 4.97)	0.432103
OCLN	chr5	68788616	68853931	2::5	4.55(0.57, 36.37)	0.152653	2::5	4.55(0.57, 36.37)	0.152653	0::0	--	--
GULP1	chr2	189156600	189460652	1::12	0.22(0.03, 1.75)	0.152687	1::12	0.22(0.03, 1.75)	0.152687	0::0	--	--
CRHR1	chr17	43861685	43913194	141::509	0.86(0.69, 1.06)	0.152766	141::509	0.86(0.69, 1.06)	0.152766	0::0	--	--
H2AZ2	chr7	44866487	44887725	2::2	8.14(0.46, 144.05)	0.152802	2::2	8.14(0.46, 144.05)	0.152802	0::0	--	--
MIR4657	chr7	44921346	44921399	2::2	8.14(0.46, 144.05)	0.152802	2::2	8.14(0.46, 144.05)	0.152802	0::0	--	--
PURB	chr7	44915897	44925129	2::2	8.14(0.46, 144.05)	0.152802	2::2	8.14(0.46, 144.05)	0.152802	0::0	--	--
TRIM4	chr7	99488025	99517153	2::3	5.42(0.53, 54.93)	0.153006	2::3	5.42(0.53, 54.93)	0.153006	0::0	--	--
SLC4A4	chr4	72053002	72437804	4::19	0.43(0.14, 1.37)	0.15303	4::18	0.43(0.14, 1.37)	0.155838	0::1	0(0, Inf)	0.993355
CST13P	chr20	23499782	23522655	1::2	9.13(0.44, 190.06)	0.153278	0::1	0(0, Inf)	0.993868	1::1	12.51(0.4, 388.73)	0.149682
CST9L	chr20	23545369	23549121	1::2	9.13(0.44, 190.06)	0.153278	0::1	0(0, Inf)	0.993868	1::1	12.51(0.4, 388.73)	0.149682
C12orf60	chr12	14956603	14977349	1::2	8.06(0.46, 141.22)	0.153364	1::2	8.06(0.46, 141.22)	0.153364	0::0	--	--
SMCO3	chr12	14957583	14967116	1::2	8.06(0.46, 141.22)	0.153364	1::2	8.06(0.46, 141.22)	0.153364	0::0	--	--
WBP11	chr12	14937515	14956412	1::2	8.06(0.46, 141.22)	0.153364	1::2	8.06(0.46, 141.22)	0.153364	0::0	--	--
LRCOL1	chr12	133179736	133187168	24::75	1.47(0.87, 2.51)	0.153416	23::73	1.46(0.85, 2.51)	0.172311	1::2	1.8(0.14, 23.41)	0.651819
ELOB	chr16	2821414	2827281	1::3	9.86(0.43, 228.22)	0.153477	1::3	9.86(0.43, 228.22)	0.153477	0::0	--	--
PRSS33	chr16	2833953	2836708	1::3	9.86(0.43, 228.22)	0.153477	1::3	9.86(0.43, 228.22)	0.153477	0::0	--	--
SRRM2	chr16	2802638	2821413	1::3	9.86(0.43, 228.22)	0.153477	1::3	9.86(0.43, 228.22)	0.153477	0::0	--	--
DNMT3L	chr21	45666221	45681780	27::64	1.44(0.87, 2.38)	0.153566	27::63	1.47(0.89, 2.43)	0.1355	0::1	0(0, Inf)	0.992181
NPAS4	chr11	66188505	66194178	1::2	6.01(0.51, 70.48)	0.153572	1::2	6.01(0.51, 70.48)	0.153572	0::0	--	--
MBD3L2	chr19	7049350	7051746	10::31	1.79(0.81, 3.96)	0.153575	1::1	8.12(0.37, 176.9)	0.182678	9::30	1.62(0.7, 3.72)	0.256379
MBD3L2B	chr19	7049350	7051623	10::31	1.79(0.81, 3.96)	0.153575	1::1	8.12(0.37, 176.9)	0.182678	9::30	1.62(0.7, 3.72)	0.256379
MBD3L3	chr19	7056215	7058645	10::31	1.79(0.81, 3.96)	0.153575	1::1	8.12(0.37, 176.9)	0.182678	9::30	1.62(0.7, 3.72)	0.256379
MBD3L4	chr19	7037754	7040184	10::31	1.79(0.81, 3.96)	0.153575	1::1	8.12(0.37, 176.9)	0.182678	9::30	1.62(0.7, 3.72)	0.256379
MBD3L5	chr19	7030593	7033022	10::31	1.79(0.81, 3.96)	0.153575	1::1	8.12(0.37, 176.9)	0.182678	9::30	1.62(0.7, 3.72)	0.256379
BTBD6	chr14	105714869	105717430	25::135	0.71(0.45, 1.14)	0.153618	25::135	0.71(0.45, 1.14)	0.153618	0::0	--	--
MGAT5	chr2	135011642	135212192	3::20	0.39(0.11, 1.43)	0.153667	3::19	0.39(0.11, 1.45)	0.161135	0::1	0(0, Inf)	0.992825
HBA1	chr16	226678	227521	5::6	2.87(0.67, 12.17)	0.153713	5::6	2.87(0.67, 12.17)	0.153713	0::0	--	--
HBA2	chr16	222874	223709	5::6	2.87(0.67, 12.17)	0.153713	5::6	2.87(0.67, 12.17)	0.153713	0::0	--	--
HBM	chr16	215976	216763	5::6	2.87(0.67, 12.17)	0.153713	5::6	2.87(0.67, 12.17)	0.153713	0::0	--	--
HBQ1	chr16	230457	231178	5::6	2.87(0.67, 12.17)	0.153713	5::6	2.87(0.67, 12.17)	0.153713	0::0	--	--
MIR4499	chr13	21007916	21007985	7::18	2.11(0.76, 5.91)	0.153801	7::18	2.11(0.76, 5.91)	0.153801	0::0	--	--
SLITRK3	chr3	164904507	164914659	1::1	10.59(0.41, 271.53)	0.153856	1::1	10.59(0.41, 271.53)	0.153856	0::0	--	--
CYBC1	chr17	80400461	80408628	15::48	1.58(0.84, 2.96)	0.153963	15::48	1.58(0.84, 2.96)	0.153963	0::0	--	--
PCBP1	chr2	70314608	70316334	11::26	1.71(0.82, 3.59)	0.154353	11::26	1.71(0.82, 3.59)	0.154353	0::0	--	--
PLSCR2	chr3	146151074	146213778	8::17	1.94(0.78, 4.84)	0.154438	8::17	1.94(0.78, 4.84)	0.154438	0::0	--	--
LENG8	chr19	54960376	54973196	35::100	1.39(0.88, 2.19)	0.15452	34::98	1.36(0.86, 2.16)	0.186622	1::2	3.44(0.18, 66.66)	0.413946
PPIA	chr7	44836279	44842716	2::1	12.19(0.39, 381.3)	0.154636	2::1	12.19(0.39, 381.3)	0.154636	0::0	--	--
LEPR	chr1	65886334	66101111	3::4	3.26(0.64, 16.63)	0.154783	0::2	0(0, Inf)	0.988232	3::2	6.33(0.93, 43.3)	0.0599935
RAPH1	chr2	204306191	204400024	5::7	2.7(0.69, 10.62)	0.154788	5::7	2.7(0.69, 10.62)	0.154788	0::0	--	--
DIRC3-AS1	chr2	218147455	218208927	1::1	10.96(0.4, 297.17)	0.155008	1::1	10.96(0.4, 297.17)	0.155008	0::0	--	--
GAMT	chr19	1397024	1401541	34::84	1.4(0.88, 2.22)	0.15514	34::84	1.4(0.88, 2.22)	0.15514	0::0	--	--
KCNK6	chr19	38810484	38822716	24::54	1.48(0.86, 2.55)	0.155216	23::54	1.48(0.86, 2.55)	0.155216	1::0	0.71(0, Inf)	0.999813
LINC01166	chr10	134757470	134760800	8::42	0.54(0.23, 1.26)	0.155234	6::33	0.52(0.21, 1.3)	0.160511	2::9	0.7(0.08, 6.09)	0.74916
LOC102723313	chr8	10586800	10630420	6::9	2.32(0.73, 7.43)	0.15528	5::9	1.83(0.53, 6.29)	0.334938	1::0	--	0.99076
MIR4456	chr5	535954	535997	17::48	1.6(0.84, 3.04)	0.155301	17::43	1.69(0.88, 3.25)	0.11631	0::5	0(0, Inf)	0.982337
FOXK2	chr17	80477607	80562478	8::16	1.95(0.78, 4.89)	0.155394	8::16	1.95(0.78, 4.89)	0.155394	0::0	--	--
MIR320E	chr19	47212541	47212611	2::3	5.02(0.54, 46.62)	0.155594	2::3	5.02(0.54, 46.62)	0.155594	0::0	--	--
ATP6V1G2-DDX39B	chr6	31497995	31514625	16::36	1.58(0.84, 2.96)	0.1556	16::33	1.64(0.87, 3.11)	0.125706	0::3	0(0, Inf)	0.987324
SLC35G5	chr8	11188520	11189869	2::3	5.29(0.53, 52.72)	0.155609	2::2	6.53(0.53, 80.46)	0.143001	0::1	0(0, Inf)	0.993422
MILR1	chr17	62461568	62464760	9::19	1.86(0.79, 4.37)	0.155647	9::19	1.86(0.79, 4.37)	0.155647	0::0	--	--
ANAPC1P6	chr2	106986200	106992994	2::2	5.33(0.53, 53.71)	0.155904	1::0	--	0.990571	1::2	1.99(0.12, 31.96)	0.627287
PLGLA	chr2	106998569	107007851	2::2	5.33(0.53, 53.71)	0.155904	1::0	--	0.990571	1::2	1.99(0.12, 31.96)	0.627287
RGPD3	chr2	107019861	107084869	2::2	5.33(0.53, 53.71)	0.155904	1::0	--	0.990571	1::2	1.99(0.12, 31.96)	0.627287
NPW	chr16	2069785	2070756	41::101	1.35(0.89, 2.06)	0.15602	41::100	1.36(0.89, 2.06)	0.151615	0::1	0(0, Inf)	0.992974
ZNF718	chr4	53192	196095	1::6	0.19(0.02, 1.87)	0.156137	1::5	0.3(0.03, 3.27)	0.32457	0::1	0(0, Inf)	0.991096
SETD6	chr16	58549382	58554436	2::2	7.77(0.46, 132.17)	0.156174	2::2	7.77(0.46, 132.17)	0.156174	0::0	--	--
SLF1	chr5	93954373	94033326	31::128	0.73(0.47, 1.13)	0.156238	31::128	0.73(0.47, 1.13)	0.156238	0::0	--	--
REL	chr2	61108708	61158747	2::2	4.6(0.56, 37.91)	0.156251	1::2	1.49(0.13, 16.8)	0.746191	1::0	--	0.989848
P3R3URF-PIK3R3	chr1	46505811	46642160	2::16	0.33(0.07, 1.53)	0.156507	1::13	0.2(0.02, 1.64)	0.134745	1::3	0.91(0.07, 11.18)	0.938627
PIK3R3	chr1	46505811	46598301	2::16	0.33(0.07, 1.53)	0.156507	1::13	0.2(0.02, 1.64)	0.134745	1::3	0.91(0.07, 11.18)	0.938627
SLC25A10	chr17	79679265	79688046	2::4	4.77(0.55, 41.52)	0.156746	2::4	4.77(0.55, 41.52)	0.156746	0::0	--	--
C1orf50	chr1	43232919	43245161	2::1	10(0.41, 242.39)	0.156869	2::1	10(0.41, 242.39)	0.156869	0::0	--	--
CLDN19	chr1	43198763	43205907	2::1	10(0.41, 242.39)	0.156869	2::1	10(0.41, 242.39)	0.156869	0::0	--	--
P3H1	chr1	43212044	43232699	2::1	10(0.41, 242.39)	0.156869	2::1	10(0.41, 242.39)	0.156869	0::0	--	--
PDE1C	chr7	31790792	32338940	14::18	1.8(0.8, 4.08)	0.15687	11::12	2.09(0.81, 5.39)	0.125945	3::6	1.12(0.2, 6.42)	0.896211
PPOX	chr1	161136215	161141010	12::29	1.66(0.82, 3.35)	0.157053	12::29	1.66(0.82, 3.35)	0.157053	0::0	--	--
LOC110091777	chr21	15095788	15126709	2::15	0.33(0.07, 1.54)	0.15706	2::11	0.42(0.08, 2.03)	0.277899	0::4	0(0, Inf)	0.98321
VNN1	chr6	133001987	133035194	2::3	4.04(0.58, 28.02)	0.157142	2::2	6.83(0.74, 62.98)	0.0900134	0::1	0(0, Inf)	0.992421
VNN3	chr6	133043925	133055904	2::3	4.04(0.58, 28.02)	0.157142	2::2	6.83(0.74, 62.98)	0.0900134	0::1	0(0, Inf)	0.992421
LOC105370295	chr13	25113275	25115858	1::1	11.06(0.4, 308.67)	0.157168	1::1	11.06(0.4, 308.67)	0.157168	0::0	--	--
MIR558	chr2	32757219	32757313	26::40	1.51(0.85, 2.68)	0.157189	25::40	1.44(0.81, 2.57)	0.216408	1::0	--	0.991136
LOC105373759	chr2	178076122	178077139	3::7	2.83(0.67, 11.94)	0.157262	3::7	2.83(0.67, 11.94)	0.157262	0::0	--	--
MIR4444-1	chr2	178077453	178077526	3::7	2.83(0.67, 11.94)	0.157262	3::7	2.83(0.67, 11.94)	0.157262	0::0	--	--
MIR4444-2	chr2	178077453	178077526	3::7	2.83(0.67, 11.94)	0.157262	3::7	2.83(0.67, 11.94)	0.157262	0::0	--	--
MIR4316	chr17	75393065	75393136	1::15	0.22(0.03, 1.78)	0.157299	1::15	0.22(0.03, 1.78)	0.157299	0::0	--	--
SPDEF	chr6	34505578	34524110	38::133	0.75(0.5, 1.12)	0.157355	38::132	0.75(0.5, 1.13)	0.170437	0::1	0(0, Inf)	0.992079
GFER	chr16	2034193	2037750	42::112	1.34(0.89, 2.01)	0.157369	42::111	1.34(0.9, 2.02)	0.153062	0::1	0(0, Inf)	0.992974
THEGL	chr4	57396771	57469673	2::5	4.06(0.58, 28.36)	0.157396	1::5	1.73(0.14, 21.03)	0.666215	1::0	--	0.990478
NACC1	chr19	13229077	13251961	11::31	1.74(0.81, 3.76)	0.157552	11::31	1.74(0.81, 3.76)	0.157552	0::0	--	--
PRAMEF2	chr1	12916940	12921764	30::125	0.73(0.47, 1.13)	0.157553	6::48	0.4(0.16, 0.97)	0.0416598	24::77	0.94(0.56, 1.59)	0.829517
ANKRD20A5P	chr18	14179095	14227049	6::13	2.2(0.74, 6.55)	0.157597	1::0	--	0.990762	5::13	1.78(0.56, 5.68)	0.331992
LINC02210	chr17	43697694	43715329	3::5	3.54(0.61, 20.4)	0.157802	0::0	--	NA	3::5	3.54(0.61, 20.4)	0.157802
PTPRM	chr18	7567313	8406859	1::1	12.5(0.38, 416.55)	0.157903	0::0	--	NA	1::1	12.5(0.38, 416.55)	0.157903
RHPN2	chr19	33469497	33555794	93::351	1.21(0.93, 1.56)	0.158021	3::17	1.12(0.24, 5.24)	0.88086	90::334	1.21(0.93, 1.57)	0.159377
LINC01664	chr22	17602484	17612994	12::32	1.81(0.79, 4.13)	0.158208	12::31	1.91(0.83, 4.39)	0.129118	0::1	0(0, Inf)	0.992285
PFDN2	chr1	161070350	161087827	8::16	1.88(0.78, 4.51)	0.15843	8::16	1.88(0.78, 4.51)	0.15843	0::0	--	--
MTMR12	chr5	32227112	32313045	2::1	9.79(0.41, 233.4)	0.158515	2::1	9.79(0.41, 233.4)	0.158515	0::0	--	--
ZNF598	chr16	2047654	2059822	40::101	1.35(0.89, 2.06)	0.158622	40::100	1.36(0.89, 2.07)	0.154112	0::1	0(0, Inf)	0.992974
RNPEP	chr1	201951775	201975271	3::17	0.32(0.07, 1.55)	0.159033	3::16	0.34(0.07, 1.65)	0.18084	0::1	0(0, Inf)	0.992243
DIAPH3	chr13	60239720	60738062	2::1	6.53(0.48, 88.92)	0.159067	2::1	6.53(0.48, 88.92)	0.159067	0::0	--	--
DEFB107A	chr8	7669241	7673238	79::233	1.23(0.92, 1.64)	0.159241	18::54	1.12(0.62, 2.05)	0.706013	61::179	1.27(0.91, 1.76)	0.160371
DEFB107B	chr8	7353432	7366833	79::233	1.23(0.92, 1.64)	0.159241	18::54	1.12(0.62, 2.05)	0.706013	61::179	1.27(0.91, 1.76)	0.160371
PRR23D1	chr8	7636112	7638936	79::233	1.23(0.92, 1.64)	0.159241	18::54	1.12(0.62, 2.05)	0.706013	61::179	1.27(0.91, 1.76)	0.160371
PRR23D2	chr8	7397149	7399972	79::233	1.23(0.92, 1.64)	0.159241	18::54	1.12(0.62, 2.05)	0.706013	61::179	1.27(0.91, 1.76)	0.160371
TTC9C	chr11	62495544	62506108	8::21	1.85(0.79, 4.34)	0.159255	8::21	1.85(0.79, 4.34)	0.159255	0::0	--	--
ZBTB3	chr11	62518434	62521632	8::21	1.85(0.79, 4.34)	0.159255	8::21	1.85(0.79, 4.34)	0.159255	0::0	--	--
LOC100128340	chr5	177366527	177386801	2::3	3.9(0.59, 26.03)	0.159397	0::0	--	NA	2::3	3.9(0.59, 26.03)	0.159397
GCN1	chr12	120565006	120632518	6::12	2.08(0.75, 5.79)	0.159476	6::12	2.08(0.75, 5.79)	0.159476	0::0	--	--
PECAM1	chr17	62396776	62407083	9::19	1.85(0.79, 4.34)	0.159642	9::19	1.85(0.79, 4.34)	0.159642	0::0	--	--
USP6NL	chr10	11495945	11653649	7::26	0.53(0.22, 1.29)	0.159729	7::25	0.56(0.23, 1.36)	0.198663	0::1	0(0, Inf)	0.991759
IRGC	chr19	44220227	44224169	4::10	2.58(0.69, 9.64)	0.159812	4::8	3.35(0.81, 13.87)	0.0954721	0::2	0(0, Inf)	0.989495
CCDC157	chr22	30752623	30774644	2::21	0.33(0.07, 1.55)	0.159855	2::21	0.33(0.07, 1.55)	0.159855	0::0	--	--
SLC66A2	chr18	77662419	77711653	3::11	2.99(0.65, 13.83)	0.160012	2::10	2.65(0.44, 15.96)	0.287908	1::1	4.39(0.19, 99.75)	0.353418
TIGD3	chr11	65122221	65125082	52::133	1.29(0.9, 1.86)	0.160182	52::133	1.29(0.9, 1.86)	0.160182	0::0	--	--
TDP2	chr6	24650206	24667127	5::9	2.4(0.71, 8.13)	0.160293	5::8	3.19(0.92, 11.05)	0.0667371	0::1	0(0, Inf)	0.991481
MRTFA	chr22	40806292	41032723	104::382	0.84(0.65, 1.07)	0.160376	103::380	0.83(0.65, 1.06)	0.140066	1::2	4.24(0.24, 76.23)	0.327502
TAF1C	chr16	84211460	84220663	27::69	1.44(0.87, 2.4)	0.160379	27::69	1.44(0.87, 2.4)	0.160379	0::0	--	--
OR1F2P	chr16	3265561	3266546	4::5	2.81(0.66, 11.88)	0.160414	4::3	4.48(0.95, 21.16)	0.058146	0::2	0(0, Inf)	0.985861
CHTF18	chr16	838619	848074	569::2040	0.92(0.82, 1.03)	0.160429	567::2033	0.92(0.82, 1.04)	0.170585	2::7	0.44(0.04, 4.68)	0.494873
STIP1	chr11	63953642	63972015	8::16	2.01(0.76, 5.32)	0.160691	8::16	2.01(0.76, 5.32)	0.160691	0::0	--	--
GRK2	chr11	67033943	67054027	38::113	1.34(0.89, 2.01)	0.160757	38::112	1.34(0.89, 2.01)	0.156388	0::1	0(0, Inf)	0.992974
BABAM1	chr19	17378184	17390162	25::80	1.42(0.87, 2.32)	0.16077	25::80	1.42(0.87, 2.32)	0.16077	0::0	--	--
BHLHE22	chr8	65492921	65496183	2::7	4.78(0.54, 42.48)	0.160837	2::7	4.78(0.54, 42.48)	0.160837	0::0	--	--
CYP7B1	chr8	65503407	65711294	3::7	4.78(0.54, 42.48)	0.160837	3::7	4.78(0.54, 42.48)	0.160837	0::0	--	--
LOC401463	chr8	65486865	65489820	2::7	4.78(0.54, 42.48)	0.160837	2::7	4.78(0.54, 42.48)	0.160837	0::0	--	--
LINC01784	chr1	12882548	12883086	43::199	0.77(0.53, 1.11)	0.160839	18::102	0.65(0.37, 1.11)	0.113064	25::97	0.9(0.55, 1.49)	0.687965
PRAMEF11	chr1	12884462	12891264	43::199	0.77(0.53, 1.11)	0.160839	18::102	0.65(0.37, 1.11)	0.113064	25::97	0.9(0.55, 1.49)	0.687965
ARFGEF3	chr6	138483075	138665800	2::2	7.17(0.46, 112.65)	0.160839	2::2	7.17(0.46, 112.65)	0.160839	0::0	--	--
ADAM23	chr2	207308255	207485851	2::2	6.84(0.47, 100.44)	0.160885	1::2	4.76(0.2, 112.11)	0.332819	1::0	--	0.991391
PLBD1	chr12	14656594	14720817	2::1	5.84(0.5, 68.85)	0.160911	2::1	5.84(0.5, 68.85)	0.160911	0::0	--	--
PLBD1-AS1	chr12	14720665	14772689	2::1	5.84(0.5, 68.85)	0.160911	2::1	5.84(0.5, 68.85)	0.160911	0::0	--	--
RAC2	chr22	37621309	37640309	14::32	1.62(0.83, 3.18)	0.161109	14::29	1.71(0.86, 3.39)	0.123511	0::3	0(0, Inf)	0.989048
ARL5C	chr17	37313146	37322414	4::18	0.37(0.09, 1.48)	0.161148	4::18	0.37(0.09, 1.48)	0.161148	0::0	--	--
CACNB1	chr17	37329705	37353922	4::18	0.37(0.09, 1.48)	0.161148	4::18	0.37(0.09, 1.48)	0.161148	0::0	--	--
PLXDC1	chr17	37219565	37307890	4::18	0.37(0.09, 1.48)	0.161148	4::18	0.37(0.09, 1.48)	0.161148	0::0	--	--
S100A9	chr1	153330329	153333499	3::7	2.89(0.66, 12.74)	0.161158	3::6	3.36(0.72, 15.75)	0.124758	0::1	0(0, Inf)	0.99268
BCL6	chr3	187439169	187463256	5::7	2.42(0.7, 8.35)	0.161173	5::6	2.65(0.74, 9.51)	0.135738	0::1	0(0, Inf)	0.99268
TERC	chr3	169482397	169482848	17::51	1.54(0.84, 2.83)	0.161249	16::51	1.43(0.77, 2.66)	0.256447	1::0	--	0.990611
AP4B1-AS1	chr1	114355233	114443859	23::63	1.46(0.86, 2.47)	0.161431	23::62	1.47(0.86, 2.49)	0.15565	0::1	0(0, Inf)	0.992998
DDIAS	chr11	82612777	82645699	1::1	10.5(0.39, 282.52)	0.161701	0::0	--	NA	1::1	10.5(0.39, 282.52)	0.161701
PRCP	chr11	82533982	82611645	1::1	10.5(0.39, 282.52)	0.161701	0::0	--	NA	1::1	10.5(0.39, 282.52)	0.161701
H3C6	chr6	26225362	26225844	11::30	1.69(0.81, 3.54)	0.16173	10::25	1.59(0.73, 3.44)	0.239628	1::5	3.26(0.34, 31.28)	0.306094
CUEDC2	chr10	104183005	104192331	8::23	2.04(0.75, 5.54)	0.162014	8::23	2.04(0.75, 5.54)	0.162014	0::0	--	--
TMEM190	chr19	55888193	55889614	13::41	1.7(0.81, 3.58)	0.162068	13::41	1.7(0.81, 3.58)	0.162068	0::0	--	--
TMEM238	chr19	55890611	55895660	13::41	1.7(0.81, 3.58)	0.162068	13::41	1.7(0.81, 3.58)	0.162068	0::0	--	--
PRR15L	chr17	46029333	46035249	2::16	0.33(0.07, 1.55)	0.162246	2::16	0.33(0.07, 1.55)	0.162246	0::0	--	--
NUTM1	chr15	34635515	34649938	9::28	1.88(0.78, 4.53)	0.162347	9::28	1.88(0.78, 4.53)	0.162347	0::0	--	--
LINC01623	chr6	28827401	28831454	4::14	2.46(0.7, 8.72)	0.162487	4::12	2.9(0.78, 10.77)	0.112448	0::2	0(0, Inf)	0.989308
FBLN1	chr22	45898762	45954592	3::2	3.69(0.59, 23.1)	0.162509	1::0	--	0.991254	2::2	2.74(0.37, 20.28)	0.324092
MIR5188	chr12	125400092	125400205	3::6	2.89(0.65, 12.82)	0.162597	3::5	3.4(0.71, 16.23)	0.12422	0::1	0(0, Inf)	0.992633
UBC	chr12	125396191	125399196	3::6	2.89(0.65, 12.82)	0.162597	3::5	3.4(0.71, 16.23)	0.12422	0::1	0(0, Inf)	0.992633
METTL2B	chr7	128116801	128146656	2::2	4.95(0.52, 46.73)	0.162705	2::2	4.95(0.52, 46.73)	0.162705	0::0	--	--
PRRC2A	chr6	3098108	3115155	32::76	1.39(0.87, 2.21)	0.16276	31::72	1.4(0.87, 2.24)	0.165836	1::4	1.26(0.11, 13.95)	0.85144
SNORA119	chr16	90019784	90019928	14::45	1.65(0.82, 3.32)	0.162836	14::44	1.7(0.84, 3.44)	0.140365	0::1	0(0, Inf)	0.992352
LOC388780	chr20	2187573	2193797	2::1	5.68(0.5, 65.06)	0.162987	2::1	5.68(0.5, 65.06)	0.162987	0::0	--	--
LINC01819	chr2	43254991	43266682	13::46	0.62(0.32, 1.21)	0.163017	13::46	0.62(0.32, 1.21)	0.163017	0::0	--	--
FKBP5	chr6	35548333	35656719	24::57	1.46(0.86, 2.48)	0.163207	19::37	1.45(0.79, 2.66)	0.235681	5::21	1.39(0.48, 4.03)	0.542562
ARL3	chr10	104433487	104474154	15::47	1.57(0.83, 2.97)	0.163286	15::47	1.57(0.83, 2.97)	0.163286	0::0	--	--
LINC01090	chr2	188900322	189152418	3::11	0.33(0.07, 1.57)	0.163535	3::10	0.34(0.07, 1.59)	0.169629	0::1	0(0, Inf)	0.992977
MIR1204	chr8	128808207	128808274	2::3	5.73(0.49, 66.83)	0.163686	2::3	5.73(0.49, 66.83)	0.163686	0::0	--	--
MYO18B	chr22	26138154	26427011	3::2	3.7(0.59, 23.38)	0.163696	2::0	--	0.987579	1::2	1.58(0.14, 18.31)	0.715125
MIR10398	chr6	41701291	41701348	5::24	0.48(0.17, 1.35)	0.163744	5::24	0.48(0.17, 1.35)	0.163744	0::0	--	--
NDUFB10	chr16	2009538	2011976	18::41	1.55(0.84, 2.89)	0.163744	18::39	1.6(0.86, 3)	0.139565	0::2	0(0, Inf)	0.989355
RPS2	chr16	2012058	2014827	18::41	1.55(0.84, 2.89)	0.163744	18::39	1.6(0.86, 3)	0.139565	0::2	0(0, Inf)	0.989355
SNORA10	chr16	2012334	2012467	18::41	1.55(0.84, 2.89)	0.163744	18::39	1.6(0.86, 3)	0.139565	0::2	0(0, Inf)	0.989355
SNORA64	chr16	2012973	2013107	18::41	1.55(0.84, 2.89)	0.163744	18::39	1.6(0.86, 3)	0.139565	0::2	0(0, Inf)	0.989355
PNPO	chr17	46018936	46026674	2::15	0.34(0.07, 1.56)	0.163745	2::15	0.34(0.07, 1.56)	0.163745	0::0	--	--
SCOC	chr4	141294663	141303710	3::2	3.65(0.59, 22.63)	0.164001	3::2	3.65(0.59, 22.63)	0.164001	0::0	--	--
PIK3C2G	chr12	18414473	18801352	21::68	0.69(0.4, 1.17)	0.164068	21::66	0.73(0.43, 1.24)	0.242708	0::2	0(0, Inf)	0.987676
ANO10	chr3	43407817	43733086	8::19	1.9(0.77, 4.71)	0.164123	8::19	1.9(0.77, 4.71)	0.164123	0::0	--	--
SNORA70H	chr1	201947588	201947723	3::16	0.33(0.07, 1.58)	0.164124	3::15	0.34(0.07, 1.68)	0.186774	0::1	0(0, Inf)	0.992243
FTO	chr16	53737874	54148379	15::68	0.65(0.35, 1.2)	0.164301	14::68	0.58(0.31, 1.1)	0.0953727	1::0	--	0.9896
C19orf44	chr19	16607204	16629430	6::13	2.14(0.73, 6.22)	0.164326	6::13	2.14(0.73, 6.22)	0.164326	0::0	--	--
POLR2F	chr22	38349669	38437922	10::43	0.57(0.26, 1.26)	0.164494	10::42	0.58(0.26, 1.29)	0.18323	0::1	0(0, Inf)	0.9922
TIMM17A	chr1	201924630	201939792	2::9	0.21(0.02, 1.89)	0.164625	2::8	0.23(0.03, 2.05)	0.186893	0::1	0(0, Inf)	0.992243
HLA-F-AS1	chr6	29694377	29716826	4::8	2.82(0.65, 12.19)	0.16472	2::6	1.45(0.2, 10.35)	0.70914	2::2	6.68(0.73, 61.36)	0.0933415
CADPS	chr3	62384022	62861091	2::3	4.38(0.54, 35.3)	0.165055	1::3	3.3(0.3, 36.68)	0.331756	1::0	--	0.991424
FOXG1	chr14	29235992	29239483	2::4	4.3(0.55, 33.69)	0.165163	2::4	4.3(0.55, 33.69)	0.165163	0::0	--	--
LINC01551	chr14	29241909	29264000	2::4	4.3(0.55, 33.69)	0.165163	2::4	4.3(0.55, 33.69)	0.165163	0::0	--	--
LINC02282	chr14	29252696	29254993	2::4	4.3(0.55, 33.69)	0.165163	2::4	4.3(0.55, 33.69)	0.165163	0::0	--	--
PIM3	chr22	50354419	50357720	208::642	1.14(0.95, 1.36)	0.165326	208::641	1.14(0.95, 1.36)	0.163569	0::1	0(0, Inf)	0.992976
GNB1	chr1	1716724	1822526	13::26	1.71(0.8, 3.65)	0.165476	12::22	1.79(0.8, 4)	0.158252	1::4	1.21(0.11, 12.86)	0.872536
CASP8	chr2	202122757	202152432	12::30	1.67(0.81, 3.44)	0.165816	10::22	1.88(0.85, 4.16)	0.120732	2::8	1(0.17, 5.7)	0.998331
FOXQ1	chr6	1312332	1314993	15::42	1.67(0.81, 3.45)	0.165817	15::39	1.72(0.83, 3.59)	0.144993	0::3	0(0, Inf)	0.986716
CCDC9B	chr15	40623652	40633168	10::30	1.88(0.77, 4.56)	0.165997	10::29	1.95(0.79, 4.81)	0.144332	0::1	0(0, Inf)	0.992578
TMEM254-AS1	chr10	81805988	81838949	2::1	5.67(0.49, 66.19)	0.16603	1::1	3.32(0.19, 56.45)	0.406958	1::0	--	0.991112
TET2-AS1	chr4	106092510	106274038	25::51	1.45(0.86, 2.45)	0.166109	25::48	1.6(0.94, 2.72)	0.0833922	0::3	0(0, Inf)	0.984233
PDZD2	chr5	31639237	32111038	173::638	0.88(0.72, 1.06)	0.166272	67::211	0.89(0.66, 1.21)	0.455795	108::427	0.89(0.7, 1.12)	0.319979
TPD52L2	chr20	62496622	62522890	23::67	1.46(0.85, 2.51)	0.166275	23::67	1.46(0.85, 2.51)	0.166275	0::0	--	--
SYNGR4	chr19	48867623	48879634	2::1	6.41(0.46, 89.14)	0.166314	2::1	6.41(0.46, 89.14)	0.166314	0::0	--	--
TMEM143	chr19	48835612	48867197	2::1	6.41(0.46, 89.14)	0.166314	2::1	6.41(0.46, 89.14)	0.166314	0::0	--	--
IFNGR1	chr6	137518620	137540333	7::18	1.91(0.76, 4.79)	0.166322	7::18	1.91(0.76, 4.79)	0.166322	0::0	--	--
EHBP1	chr2	62932847	63273621	11::51	0.6(0.29, 1.24)	0.166337	11::51	0.6(0.29, 1.24)	0.166337	0::0	--	--
MIR3199-1	chr22	28316512	28316600	4::6	2.6(0.67, 10.05)	0.16634	4::6	2.6(0.67, 10.05)	0.16634	0::0	--	--
MIR3199-2	chr22	28316513	28316599	4::6	2.6(0.67, 10.05)	0.16634	4::6	2.6(0.67, 10.05)	0.16634	0::0	--	--
PITPNB	chr22	28247656	28315294	4::6	2.6(0.67, 10.05)	0.16634	4::6	2.6(0.67, 10.05)	0.16634	0::0	--	--
MIR3195	chr20	60639857	60639941	7::15	2.12(0.73, 6.17)	0.166435	7::14	2.34(0.79, 6.97)	0.126878	0::1	0(0, Inf)	0.992318
GNG7	chr19	2511216	2702692	20::47	1.52(0.84, 2.73)	0.166636	20::46	1.52(0.84, 2.73)	0.166636	0::1	0.82(0, Inf)	0.99989
AANAT	chr17	74463684	74466199	40::101	1.33(0.89, 2)	0.166767	40::101	1.33(0.89, 2)	0.166767	0::0	--	--
PLEKHM2	chr1	16010814	16061264	7::32	0.54(0.22, 1.3)	0.167158	7::32	0.54(0.22, 1.3)	0.167158	0::0	--	--
ZNF200	chr16	3272324	3285158	5::9	2.31(0.7, 7.58)	0.167173	5::7	3.06(0.91, 10.3)	0.0716879	0::2	0(0, Inf)	0.985859
MDM4	chr1	204485506	204527248	9::20	1.8(0.78, 4.16)	0.167279	9::20	1.8(0.78, 4.16)	0.167279	0::0	--	--
FMO4	chr1	171283321	171311223	16::44	1.59(0.82, 3.06)	0.167382	16::44	1.59(0.82, 3.06)	0.167382	0::0	--	--
LINC01250	chr2	2898819	3129798	1::1	9.46(0.39, 229.7)	0.167439	1::0	--	0.990826	0::1	0(0, Inf)	0.993288
C15orf48	chr15	45722726	45725647	16::46	1.54(0.83, 2.84)	0.167584	16::46	1.54(0.83, 2.84)	0.167584	0::0	--	--
TMCO3	chr13	114145335	114189606	2::2	9.16(0.39, 212.75)	0.167672	1::1	1.05(0.06, 18.02)	0.974803	1::1	75.52(4.62, 1233.41)	0.00240944
ZNF679	chr7	63688851	63727309	3::4	3.43(0.6, 19.78)	0.16771	1::2	2.32(0.15, 34.86)	0.541702	2::2	4.56(0.45, 46.7)	0.201201
CCSER2	chr10	86184924	86278271	1::1	9.42(0.39, 227.87)	0.167714	1::1	9.42(0.39, 227.87)	0.167714	0::0	--	--
NKAIN2	chr6	124124990	125146786	9::40	0.58(0.27, 1.26)	0.167757	9::40	0.58(0.27, 1.26)	0.167757	0::0	--	--
SLED1	chr4	185719452	185720200	4::8	2.5(0.68, 9.16)	0.167805	4::7	2.85(0.74, 10.94)	0.126281	0::1	0(0, Inf)	0.992484
CMIP	chr16	81528958	81745367	24::62	1.43(0.86, 2.37)	0.167837	24::62	1.43(0.86, 2.37)	0.167837	0::0	--	--
PIGS	chr17	26880404	26898542	5::4	3.08(0.62, 15.28)	0.167886	5::4	3.08(0.62, 15.28)	0.167886	0::0	--	--
UNC119	chr17	26873725	26879642	5::4	3.08(0.62, 15.28)	0.167886	5::4	3.08(0.62, 15.28)	0.167886	0::0	--	--
PPP1R3B	chr8	8993765	9009049	9::24	1.77(0.79, 4.01)	0.167896	7::24	1.3(0.53, 3.14)	0.56622	2::0	--	0.983416
SIGLEC7	chr19	51645557	51656783	3::4	3.1(0.62, 15.44)	0.167919	3::4	3.1(0.62, 15.44)	0.167919	0::0	--	--
MMP25-AS1	chr16	3102125	3109371	12::38	1.65(0.81, 3.35)	0.168012	12::37	1.65(0.81, 3.36)	0.166854	0::1	0(0, Inf)	0.994142
GATD1	chr11	767222	777487	52::153	1.28(0.9, 1.81)	0.168097	52::152	1.28(0.91, 1.82)	0.160771	0::1	0(0, Inf)	0.992572
EHF	chr11	34654112	34684834	3::16	0.41(0.12, 1.46)	0.168206	0::0	--	NA	3::16	0.41(0.12, 1.46)	0.168206
MMP11	chr22	24115035	24126503	4::16	2.42(0.69, 8.53)	0.168256	3::15	2.24(0.54, 9.37)	0.268445	1::1	3.26(0.2, 52.32)	0.403383
EPS8L1	chr19	55587236	55599291	3::26	0.41(0.11, 1.46)	0.16833	3::25	0.47(0.13, 1.68)	0.243747	0::1	0(0, Inf)	0.991427
PPP1R12C	chr19	55602285	55629005	3::26	0.41(0.11, 1.46)	0.16833	3::25	0.47(0.13, 1.68)	0.243747	0::1	0(0, Inf)	0.991427
STXBP4	chr17	53046125	53250993	30::52	1.42(0.86, 2.33)	0.168348	30::51	1.43(0.87, 2.35)	0.161288	0::1	0(0, Inf)	0.992832
SNORA1B	chr8	56815281	56815414	6::14	2.05(0.74, 5.68)	0.168351	6::11	2.39(0.84, 6.81)	0.102763	0::3	0(0, Inf)	0.985156
STOM	chr9	124101265	124132582	7::18	1.93(0.76, 4.92)	0.168368	7::17	1.96(0.76, 5)	0.161564	0::1	0(0, Inf)	0.993346
TCF25	chr16	89939999	89977787	5::15	2.52(0.68, 9.35)	0.168372	5::15	2.52(0.68, 9.35)	0.168372	0::0	--	--
RBM8A	chr1	145507608	145513535	15::37	1.56(0.83, 2.93)	0.168457	15::34	1.68(0.88, 3.19)	0.114277	0::3	0(0, Inf)	0.986397
LINC01414	chr8	64769499	65281115	2::12	0.33(0.07, 1.59)	0.168538	2::12	0.33(0.07, 1.59)	0.168538	0::0	--	--
ANKRD7	chr7	117864757	117882784	1::1	9.32(0.39, 223.87)	0.168668	1::1	9.32(0.39, 223.87)	0.168668	0::0	--	--
MCPH1	chr8	6264112	6304940	6::9	2.28(0.7, 7.39)	0.168971	3::2	5.79(0.92, 36.52)	0.0615691	3::7	1.13(0.21, 6.11)	0.883571
LINC00550	chr13	69435415	69459457	4::4	2.83(0.64, 12.52)	0.16913	4::3	4.01(0.77, 20.89)	0.0988663	0::1	0(0, Inf)	0.992022
LINC00216	chr14	58754750	58755870	3::5	3.19(0.61, 16.69)	0.169159	3::5	3.19(0.61, 16.69)	0.169159	0::0	--	--
PSMA3	chr14	58711522	58738727	3::5	3.19(0.61, 16.69)	0.169159	3::5	3.19(0.61, 16.69)	0.169159	0::0	--	--
PSMA3-AS1	chr14	58732082	58764855	3::5	3.19(0.61, 16.69)	0.169159	3::5	3.19(0.61, 16.69)	0.169159	0::0	--	--
VSIG10L	chr19	51834789	51845378	8::49	0.56(0.25, 1.28)	0.169249	8::48	0.57(0.25, 1.29)	0.17656	0::1	0(0, Inf)	0.992775
POLR2J4	chr7	43980493	44058793	8::15	1.87(0.77, 4.59)	0.169287	8::15	1.87(0.77, 4.59)	0.169287	0::0	--	--
RASA4CP	chr7	44068485	44080222	8::15	1.87(0.77, 4.59)	0.169287	8::15	1.87(0.77, 4.59)	0.169287	0::0	--	--
SPDYE1	chr7	44040544	44049723	8::15	1.87(0.77, 4.59)	0.169287	8::15	1.87(0.77, 4.59)	0.169287	0::0	--	--
CBLN3	chr14	24895750	24898874	1::15	0.23(0.03, 1.86)	0.169505	1::15	0.23(0.03, 1.86)	0.169505	0::0	--	--
KHNYN	chr14	24898491	24910547	1::15	0.23(0.03, 1.86)	0.169505	1::15	0.23(0.03, 1.86)	0.169505	0::0	--	--
SEC24A	chr5	133984474	134063599	5::8	2.37(0.69, 8.11)	0.169521	5::7	2.41(0.7, 8.32)	0.164483	0::1	0(0, Inf)	0.993666
LOC100506023	chr1	173204198	173446294	2::4	4.05(0.55, 29.88)	0.169552	2::4	4.05(0.55, 29.88)	0.169552	0::0	--	--
CEND1	chr11	787114	790090	54::158	1.27(0.9, 1.79)	0.169649	54::157	1.28(0.91, 1.8)	0.162415	0::1	0(0, Inf)	0.992572
SNORA5A	chr7	45143947	45144081	105::396	0.85(0.67, 1.07)	0.169769	105::396	0.85(0.67, 1.07)	0.169769	0::0	--	--
SNORA5B	chr7	45145566	45145698	105::396	0.85(0.67, 1.07)	0.169769	105::396	0.85(0.67, 1.07)	0.169769	0::0	--	--
SNORA5C	chr7	45144504	45144641	105::396	0.85(0.67, 1.07)	0.169769	105::396	0.85(0.67, 1.07)	0.169769	0::0	--	--
DDX39B	chr6	2783583	2795358	15::32	1.58(0.82, 3.04)	0.169797	15::29	1.65(0.85, 3.21)	0.13671	0::3	0(0, Inf)	0.987324
RAB3A	chr19	18307593	18314852	5::10	2.3(0.7, 7.58)	0.169877	2::3	3.35(0.53, 21.17)	0.199199	3::7	1.8(0.39, 8.41)	0.452836
SEC1P	chr19	49141295	49185502	48::158	1.29(0.9, 1.87)	0.169909	48::158	1.29(0.9, 1.87)	0.169909	0::0	--	--
RBFADN	chr18	77827255	77839206	2::1	5.65(0.48, 67.09)	0.169992	0::0	--	NA	2::1	5.65(0.48, 67.09)	0.169992
IER3	chr6	2043292	2044641	14::38	1.57(0.82, 3.01)	0.17007	14::36	1.64(0.85, 3.15)	0.140081	0::2	0(0, Inf)	0.989476
IER3-AS1	chr6	30710739	30711450	14::38	1.57(0.82, 3.01)	0.17007	14::36	1.64(0.85, 3.15)	0.140081	0::2	0(0, Inf)	0.989476
PPP1R15A	chr19	49375648	49379319	4::8	2.45(0.68, 8.84)	0.17011	4::7	2.58(0.7, 9.49)	0.154725	0::1	0(0, Inf)	0.993098
THBS3	chr1	155165378	155177772	3::8	3.35(0.6, 18.84)	0.17013	3::7	3.45(0.6, 19.79)	0.164732	0::1	0(0, Inf)	0.993917
KCNJ4	chr22	38822332	38840033	1::13	0.23(0.03, 1.88)	0.170488	1::12	0.24(0.03, 2.02)	0.189551	0::1	0(0, Inf)	0.992323
PLA2G12A	chr4	110631144	110651226	1::4	5.04(0.5, 50.97)	0.170656	1::4	5.04(0.5, 50.97)	0.170656	0::0	--	--
LOC100130357	chr6	13273325	13283674	10::25	1.72(0.79, 3.72)	0.170782	10::24	1.72(0.79, 3.73)	0.16921	0::1	0(0, Inf)	0.994038
HYPK	chr15	44092618	44094769	5::13	2.17(0.72, 6.58)	0.170882	5::12	2.26(0.74, 6.94)	0.154479	0::1	0(0, Inf)	0.992974
C11orf53	chr11	111116449	111157126	33::118	0.73(0.47, 1.14)	0.171075	33::116	0.76(0.48, 1.18)	0.220768	0::2	0(0, Inf)	0.987097
MYH15	chr3	108099214	108248169	3::20	0.42(0.12, 1.46)	0.171079	3::20	0.42(0.12, 1.46)	0.171079	0::0	--	--
ARMC2	chr6	109169624	109295677	8::38	0.56(0.24, 1.28)	0.17108	8::36	0.57(0.25, 1.31)	0.187496	0::2	0(0, Inf)	0.989257
VAMP5	chr2	85811553	85820529	8::20	1.93(0.75, 4.97)	0.171201	8::20	1.93(0.75, 4.97)	0.171201	0::0	--	--
AEBP1	chr7	44143943	44154159	2::2	5.14(0.49, 53.54)	0.17125	1::2	3.7(0.25, 54.06)	0.338706	1::0	--	0.991406
MIR4649	chr7	44150447	44150511	2::2	5.14(0.49, 53.54)	0.17125	1::2	3.7(0.25, 54.06)	0.338706	1::0	--	0.991406
POLD2	chr7	44154278	44163107	2::2	5.14(0.49, 53.54)	0.17125	1::2	3.7(0.25, 54.06)	0.338706	1::0	--	0.991406
SSH3	chr11	67071000	67080063	39::114	1.32(0.89, 1.97)	0.171335	39::113	1.33(0.89, 1.98)	0.166836	0::1	0(0, Inf)	0.992974
CDKAL1	chr6	20534687	21232634	3::7	2.81(0.64, 12.35)	0.171335	3::6	3.99(0.86, 18.42)	0.0763509	0::1	0(0, Inf)	0.991914
CENPT	chr16	67862059	67881596	1::2	7.87(0.41, 151.32)	0.171488	1::2	7.87(0.41, 151.32)	0.171488	0::0	--	--
THAP11	chr16	67876222	67878098	1::2	7.87(0.41, 151.32)	0.171488	1::2	7.87(0.41, 151.32)	0.171488	0::0	--	--
RNF175	chr4	154631311	154681176	3::4	3.11(0.61, 15.87)	0.171549	3::4	3.11(0.61, 15.87)	0.171549	0::0	--	--
LOC100128653	chr7	1572088	1574516	216::668	1.13(0.95, 1.35)	0.171585	216::666	1.13(0.95, 1.35)	0.159861	0::2	0(0, Inf)	0.988543
H2BC6	chr6	26183988	26184458	4::11	2.33(0.69, 7.85)	0.171587	3::7	2.14(0.52, 8.81)	0.28996	1::4	2.97(0.29, 30.1)	0.357362
LUC7L	chr16	238988	279448	5::6	2.75(0.65, 11.71)	0.171596	5::6	2.75(0.65, 11.71)	0.171596	0::0	--	--
PIFO	chr1	111889181	111895639	3::1	9.43(0.38, 235.64)	0.171625	3::1	9.43(0.38, 235.64)	0.171625	0::0	--	--
ATF5	chr19	50433460	50437193	1::1	7.04(0.43, 115.62)	0.171699	1::1	7.04(0.43, 115.62)	0.171699	0::0	--	--
MIR4751	chr19	50436320	50436394	1::1	7.04(0.43, 115.62)	0.171699	1::1	7.04(0.43, 115.62)	0.171699	0::0	--	--
KRT80	chr12	52562779	52585798	1::6	0.21(0.02, 1.97)	0.171867	1::4	0.34(0.03, 3.68)	0.375097	0::2	0(0, Inf)	0.987481
LINC00592	chr12	52604713	52617665	1::6	0.21(0.02, 1.97)	0.171867	1::4	0.34(0.03, 3.68)	0.375097	0::2	0(0, Inf)	0.987481
LINC02874	chr12	52598606	52604614	1::6	0.21(0.02, 1.97)	0.171867	1::4	0.34(0.03, 3.68)	0.375097	0::2	0(0, Inf)	0.987481
IL17REL	chr22	50430239	50451194	212::655	1.13(0.95, 1.36)	0.171924	212::655	1.13(0.95, 1.36)	0.171924	0::0	--	--
COMP	chr19	18893582	18902114	2::2	4.7(0.51, 43.2)	0.171931	2::2	4.7(0.51, 43.2)	0.171931	0::0	--	--
MIR3181	chr16	50776215	50776288	8::15	1.93(0.75, 4.96)	0.171963	8::15	1.93(0.75, 4.96)	0.171963	0::0	--	--
NOD2	chr16	50733290	50766984	8::15	1.93(0.75, 4.96)	0.171963	8::15	1.93(0.75, 4.96)	0.171963	0::0	--	--
NR2F6	chr19	17342693	17356151	47::153	1.3(0.89, 1.88)	0.172054	47::151	1.31(0.9, 1.9)	0.158469	0::2	0(0, Inf)	0.989419
LRRC57	chr15	42830026	42840991	2::2	4.83(0.5, 46.32)	0.172086	2::2	4.83(0.5, 46.32)	0.172086	0::0	--	--
ISM1	chr20	13201920	13281298	2::1	6.11(0.45, 82)	0.172162	1::0	--	0.991254	1::1	3.85(0.19, 77.49)	0.37836
SEPTIN2	chr2	242255275	242293441	10::34	1.75(0.78, 3.93)	0.172389	10::32	1.81(0.8, 4.08)	0.154292	0::2	0(0, Inf)	0.989999
CCND3	chr6	41902670	41909586	9::21	1.82(0.77, 4.33)	0.17242	9::19	1.93(0.8, 4.64)	0.143484	0::2	0(0, Inf)	0.989732
MMP25	chr16	3096561	3110724	15::48	1.55(0.83, 2.91)	0.172427	15::47	1.55(0.83, 2.91)	0.171416	0::1	0(0, Inf)	0.994141
ATAD5	chr17	29158983	29222883	17::47	1.51(0.84, 2.73)	0.172431	14::44	1.32(0.7, 2.49)	0.392312	3::3	5.16(0.8, 33.09)	0.0835864
MIR6165	chr17	47588178	47588262	4::5	2.91(0.63, 13.47)	0.172502	4::5	2.91(0.63, 13.47)	0.172502	0::0	--	--
SCN8A	chr12	51985016	52206648	2::2	8.95(0.38, 208.8)	0.172528	2::1	11.26(0.33, 382.81)	0.178287	0::1	0(0, Inf)	0.994068
ACACB	chr12	109554391	109706030	2::10	0.33(0.07, 1.61)	0.172689	0::0	--	NA	2::10	0.33(0.07, 1.61)	0.172689
HBZ	chr16	202642	204502	3::3	4.14(0.54, 31.97)	0.1729	3::3	4.14(0.54, 31.97)	0.1729	0::0	--	--
SIPA1L3	chr19	38397847	38699008	1::19	0.24(0.03, 1.89)	0.172951	0::17	0(0, 1.44862477487357e+260)	0.964506	1::2	4.39(0.23, 84.71)	0.327456
LOC550113	chr4	68919225	68938951	2::1	7.45(0.41, 134.12)	0.173117	1::0	--	0.991256	1::1	4.47(0.14, 141.45)	0.395212
SYT14P1	chr4	68926327	68929015	2::1	7.45(0.41, 134.12)	0.173117	1::0	--	0.991256	1::1	4.47(0.14, 141.45)	0.395212
TMPRSS11F	chr4	68918915	68995587	2::1	7.45(0.41, 134.12)	0.173117	1::0	--	0.991256	1::1	4.47(0.14, 141.45)	0.395212
VEZF1	chr17	56048913	56065615	2::3	5.7(0.47, 69.67)	0.173181	2::3	5.7(0.47, 69.67)	0.173181	0::0	--	--
SCT	chr11	626308	627181	40::107	1.33(0.88, 2)	0.173421	40::106	1.33(0.88, 2)	0.170912	0::1	0(0, Inf)	0.993327
PSMD1	chr2	231921577	232037540	2::1	8.19(0.4, 169.25)	0.173442	2::1	8.19(0.4, 169.25)	0.173442	0::0	--	--
SLC25A25-AS1	chr9	130873449	130881013	2::19	0.34(0.07, 1.61)	0.173461	2::19	0.34(0.07, 1.61)	0.173461	0::0	--	--
AKAP12	chr6	151561101	151679694	6::37	0.52(0.21, 1.33)	0.173666	5::36	0.45(0.17, 1.22)	0.11803	1::1	3.83(0.12, 126.23)	0.451757
RND3	chr2	151324706	151344209	2::2	3.97(0.54, 28.99)	0.17377	2::2	3.97(0.54, 28.99)	0.17377	0::0	--	--
HNRNPCL1	chr1	12907229	12908573	46::209	0.78(0.55, 1.11)	0.173838	18::102	0.65(0.38, 1.11)	0.113072	28::107	0.91(0.57, 1.46)	0.7036
HNRNPCL3	chr1	12907229	12908235	46::209	0.78(0.55, 1.11)	0.173838	18::102	0.65(0.38, 1.11)	0.113072	28::107	0.91(0.57, 1.46)	0.7036
OBSCN-AS1	chr1	228391206	228401356	27::67	1.41(0.86, 2.32)	0.17387	27::67	1.41(0.86, 2.32)	0.17387	0::0	--	--
TBC1D7-LOC100130357	chr6	13266773	13328815	10::26	1.71(0.79, 3.7)	0.174024	10::24	1.72(0.79, 3.73)	0.169211	0::2	0(0, Inf)	0.991167
NPY4R	chr10	47083533	47088320	24::53	1.45(0.85, 2.49)	0.174285	2::2	5.64(0.69, 46.18)	0.106683	22::51	1.33(0.76, 2.33)	0.311203
NPY4R2	chr10	47081819	47088173	24::53	1.45(0.85, 2.49)	0.174285	2::2	5.64(0.69, 46.18)	0.106683	22::51	1.33(0.76, 2.33)	0.311203
DDX60L	chr4	169277885	169401665	9::22	1.78(0.78, 4.06)	0.1743	9::22	1.78(0.78, 4.06)	0.1743	0::0	--	--
SFTPA2	chr10	81315607	81320163	2::13	0.35(0.08, 1.6)	0.174752	2::12	0.35(0.08, 1.6)	0.175227	0::1	0(0, Inf)	0.994405
LOC101928517	chr19	51656179	51685222	3::5	2.99(0.61, 14.56)	0.174933	3::4	3.1(0.62, 15.44)	0.167925	0::1	0(0, Inf)	0.993657
TAOK1	chr17	27717942	27878921	9::19	2.06(0.73, 5.83)	0.174949	9::19	2.06(0.73, 5.83)	0.174949	0::0	--	--
NINJ2-AS1	chr12	740056	755044	13::41	1.61(0.81, 3.23)	0.175011	13::36	1.83(0.9, 3.7)	0.0953899	0::5	0(0, Inf)	0.982239
DEF8	chr16	90015827	90034468	15::47	1.59(0.81, 3.13)	0.175049	15::46	1.64(0.83, 3.23)	0.152566	0::1	0(0, Inf)	0.992352
LOC102724064	chr11	66115461	66131235	24::72	1.42(0.85, 2.37)	0.175167	24::72	1.42(0.85, 2.37)	0.175167	0::0	--	--
SLC29A2	chr11	66129991	66139947	24::72	1.42(0.85, 2.37)	0.175167	24::72	1.42(0.85, 2.37)	0.175167	0::0	--	--
LOC100128770	chr16	3082481	3089133	29::96	1.37(0.87, 2.16)	0.175272	29::96	1.37(0.87, 2.16)	0.175272	0::0	--	--
TTC22	chr1	55250223	55266996	1::16	0.23(0.03, 1.91)	0.175404	1::13	0.28(0.03, 2.37)	0.244174	0::3	0(0, Inf)	0.984886
LOC340357	chr8	12623357	12668987	3::1	5.01(0.49, 51.54)	0.175414	1::0	--	0.991254	2::1	3.37(0.27, 41.35)	0.341935
BIRC7	chr20	61867256	61871847	110::431	0.85(0.67, 1.07)	0.175416	110::431	0.85(0.67, 1.07)	0.175416	0::0	--	--
EPHA2	chr1	16450831	16482564	8::38	0.56(0.25, 1.29)	0.175588	8::38	0.56(0.25, 1.29)	0.175588	0::0	--	--
CELA3A	chr1	22328149	22339035	6::12	2.1(0.72, 6.13)	0.175695	1::5	0.94(0.1, 8.52)	0.954445	5::7	2.96(0.81, 10.77)	0.0996503
TENM2	chr5	167000663	167691162	5::23	0.5(0.18, 1.37)	0.17585	5::21	0.52(0.19, 1.45)	0.212294	0::2	0(0, Inf)	0.985946
ZNF761	chr19	53935236	53953608	30::127	0.74(0.47, 1.15)	0.175888	8::33	0.73(0.32, 1.68)	0.459441	22::94	0.74(0.44, 1.25)	0.255613
CLMP	chr11	122940579	123065956	2::1	5.87(0.45, 76.25)	0.175968	2::0	--	0.985873	0::1	0(0, Inf)	0.992006
MIR4427	chr1	233759897	233759965	3::2	4.05(0.53, 30.73)	0.176076	3::2	4.05(0.53, 30.73)	0.176076	0::0	--	--
TLR2	chr4	154605431	154627412	4::7	2.46(0.67, 9.03)	0.176138	4::7	2.46(0.67, 9.03)	0.176138	0::0	--	--
CRYGD	chr2	208986330	208989248	1::3	6.18(0.44, 86.61)	0.176188	1::2	8.03(0.46, 140.21)	0.153236	0::1	0(0, Inf)	0.993555
LOC100507443	chr2	208983852	209021486	1::3	6.18(0.44, 86.61)	0.176188	1::2	8.03(0.46, 140.21)	0.153236	0::1	0(0, Inf)	0.993555
MIR3713	chr15	76878987	76879032	36::117	0.75(0.49, 1.14)	0.176254	35::117	0.74(0.48, 1.13)	0.159729	1::0	--	0.992102
MIR3196	chr20	61870130	61870194	110::430	0.85(0.67, 1.08)	0.176759	110::430	0.85(0.67, 1.08)	0.176759	0::0	--	--
CSF3R	chr1	36931643	36948514	8::18	1.82(0.76, 4.35)	0.17689	8::18	1.82(0.76, 4.35)	0.17689	0::0	--	--
LOC105377975	chr6	119870972	120166230	2::1	7.51(0.4, 140.22)	0.177039	2::1	7.51(0.4, 140.22)	0.177039	0::0	--	--
LOC102723704	chr4	103698193	103720732	4::8	2.47(0.66, 9.18)	0.177144	4::8	2.47(0.66, 9.18)	0.177144	0::0	--	--
FLNC	chr7	128470459	128499326	190::728	0.88(0.74, 1.06)	0.177186	187::722	0.87(0.73, 1.05)	0.141213	3::6	2.42(0.53, 11.17)	0.256177
PTOV1-AS2	chr19	50359721	50362546	101::312	1.19(0.92, 1.54)	0.17719	101::312	1.19(0.92, 1.54)	0.17719	0::0	--	--
ACOT13	chr6	24667304	24705274	4::9	2.4(0.67, 8.56)	0.177372	4::8	2.83(0.76, 10.49)	0.120062	0::1	0(0, Inf)	0.992257
OR52J3	chr11	5067755	5068691	3::17	0.41(0.11, 1.5)	0.177619	3::17	0.41(0.11, 1.5)	0.177619	0::0	--	--
MIR6893	chr8	145660933	145661002	233::759	1.12(0.95, 1.33)	0.177728	232::756	1.12(0.95, 1.33)	0.17958	1::3	1.18(0.11, 12.93)	0.893859
NUAK2	chr1	205271190	205290873	11::27	1.66(0.79, 3.48)	0.177931	10::27	1.53(0.72, 3.29)	0.271745	1::0	--	0.991107
H1-3	chr6	26234439	26235215	11::31	1.66(0.79, 3.46)	0.177963	10::26	1.55(0.72, 3.36)	0.261393	1::5	3.26(0.34, 31.28)	0.306079
MRVI1-AS1	chr11	10562782	10621479	8::18	1.83(0.76, 4.44)	0.178042	8::18	1.83(0.76, 4.44)	0.178042	0::0	--	--
LOC100129697	chr16	89006444	89017932	18::80	0.69(0.4, 1.19)	0.178412	17::78	0.65(0.37, 1.13)	0.127749	1::2	3.95(0.32, 48.41)	0.283171
ANKRD49	chr11	94227149	94232744	6::27	0.52(0.2, 1.35)	0.178417	6::27	0.52(0.2, 1.35)	0.178417	0::0	--	--
SYNM	chr15	99645285	99675798	4::9	2.65(0.64, 11.01)	0.178577	3::9	1.81(0.37, 8.86)	0.464797	1::0	--	0.990679
CAPNS2	chr16	55600595	55601596	1::9	0.24(0.03, 1.93)	0.178685	1::9	0.24(0.03, 1.93)	0.178685	0::0	--	--
LPCAT2	chr16	55542983	55620578	1::9	0.24(0.03, 1.93)	0.178685	1::9	0.24(0.03, 1.93)	0.178685	0::0	--	--
PPFIA2-AS1	chr12	81672967	81706201	1::11	0.24(0.03, 1.92)	0.178733	1::11	0.24(0.03, 1.92)	0.178733	0::0	--	--
UNC5B	chr10	72972326	73062619	4::3	3.23(0.58, 17.83)	0.178793	3::3	2.23(0.36, 13.61)	0.38608	1::0	--	0.991001
CHST5	chr16	75562427	75570006	45::198	0.78(0.54, 1.12)	0.178923	22::86	0.84(0.48, 1.46)	0.539472	23::112	0.73(0.45, 1.2)	0.213059
CCDC12	chr3	46963219	47018257	1::2	6.55(0.42, 101.46)	0.179031	1::2	6.55(0.42, 101.46)	0.179031	0::0	--	--
ARHGAP27	chr17	121842	125407	65::194	1.24(0.91, 1.71)	0.179069	65::194	1.24(0.91, 1.71)	0.179069	0::0	--	--
CDK9	chr9	130548312	130553064	1::25	0.25(0.03, 1.9)	0.179134	1::25	0.25(0.03, 1.9)	0.179134	0::0	--	--
TMEM192	chr4	165991759	166034012	3::1	4.89(0.48, 49.44)	0.179174	2::1	3.61(0.31, 42.29)	0.307021	1::0	--	0.991416
ZC3H3	chr8	144519828	144623617	46::133	1.28(0.89, 1.85)	0.179176	46::133	1.28(0.89, 1.85)	0.179176	0::0	--	--
LINC02116	chr5	1856083	1856682	8::21	1.93(0.74, 5.01)	0.179179	8::21	1.93(0.74, 5.01)	0.179179	0::0	--	--
FAT4	chr4	126236109	126414087	17::31	1.58(0.81, 3.07)	0.179198	17::31	1.58(0.81, 3.07)	0.179198	0::0	--	--
PATJ	chr1	62208151	62629587	2::2	4.45(0.5, 39.21)	0.179255	2::2	4.45(0.5, 39.21)	0.179255	0::0	--	--
RBFOX3	chr17	77085426	77478680	107::375	0.85(0.67, 1.08)	0.179274	21::96	0.61(0.36, 1.02)	0.0616313	87::280	0.95(0.72, 1.24)	0.69035
PWWP3A	chr19	1354957	1378428	32::73	1.39(0.86, 2.25)	0.1793	32::73	1.39(0.86, 2.25)	0.1793	0::0	--	--
GALK1	chr17	73753974	73761273	32::75	1.36(0.87, 2.13)	0.179306	32::75	1.36(0.87, 2.13)	0.179306	0::0	--	--
HSPB6	chr19	36245466	36247930	13::58	0.62(0.31, 1.24)	0.17963	13::58	0.62(0.31, 1.24)	0.17963	0::0	--	--
PROSER3	chr19	36249076	36262068	13::58	0.62(0.31, 1.24)	0.17963	13::58	0.62(0.31, 1.24)	0.17963	0::0	--	--
IMMP2L	chr7	110602363	111202548	19::73	0.69(0.39, 1.19)	0.179648	17::71	0.68(0.39, 1.2)	0.18525	2::2	0.76(0.07, 8.58)	0.821694
IL22RA1	chr1	24446260	24469630	17::24	1.64(0.8, 3.38)	0.179661	17::23	1.65(0.8, 3.42)	0.174659	0::1	0(0, Inf)	0.993304
HLA-C	chr6	2532133	2535465	191::580	1.14(0.94, 1.37)	0.179804	168::499	1.14(0.94, 1.39)	0.193649	24::83	1.09(0.66, 1.81)	0.727414
GNB2	chr7	100271362	100276792	4::21	0.41(0.11, 1.52)	0.179854	4::21	0.41(0.11, 1.52)	0.179854	0::0	--	--
LOC105375429	chr7	100254183	100264049	4::21	0.41(0.11, 1.52)	0.179854	4::21	0.41(0.11, 1.52)	0.179854	0::0	--	--
HNRNPA1P33	chr10	47133294	47133836	16::33	1.59(0.81, 3.11)	0.179868	0::0	--	NA	16::33	1.59(0.81, 3.11)	0.179868
TOB1	chr17	48939586	48943715	1::1	12.29(0.31, 481.08)	0.179928	1::1	12.29(0.31, 481.08)	0.179928	0::0	--	--
TOB1-AS1	chr17	48944039	48945732	1::1	12.29(0.31, 481.08)	0.179928	1::1	12.29(0.31, 481.08)	0.179928	0::0	--	--
BOLA1	chr1	149871120	149872348	10::30	1.69(0.78, 3.64)	0.180015	8::26	1.47(0.63, 3.43)	0.369579	2::4	3.48(0.58, 21.04)	0.174459
RARG	chr12	53604352	53614146	2::31	0.36(0.08, 1.61)	0.180564	2::30	0.37(0.08, 1.7)	0.203194	0::1	0(0, Inf)	0.992263
TRERNA1	chr20	48657243	48658166	1::1	7.72(0.39, 153.8)	0.180584	0::1	0(0, Inf)	0.993015	1::0	--	0.990775
PDE10A	chr6	165740777	166075768	4::7	2.55(0.65, 10.02)	0.180615	4::6	3.26(0.76, 13.91)	0.110441	0::1	0(0, Inf)	0.992092
XKR4	chr8	56014587	56454613	2::1	7.46(0.39, 141.41)	0.180634	0::1	0(0, Inf)	0.993079	2::0	--	0.987763
POU6F1	chr12	51595466	51611846	11::61	0.6(0.28, 1.27)	0.180647	10::61	0.54(0.25, 1.19)	0.12826	1::0	--	0.991516
MAGEL2	chr15	23888695	23893014	2::4	4.32(0.51, 36.75)	0.18065	2::4	4.32(0.51, 36.75)	0.18065	0::0	--	--
NDN	chr15	23930546	23932452	2::4	4.32(0.51, 36.75)	0.18065	2::4	4.32(0.51, 36.75)	0.18065	0::0	--	--
H4C6	chr6	26240620	26241021	9::27	1.73(0.77, 3.87)	0.180704	8::22	1.61(0.69, 3.77)	0.274227	1::5	3.26(0.34, 31.28)	0.306062
NFYA	chr6	41040712	41070142	9::28	1.73(0.77, 3.88)	0.180763	9::26	1.78(0.79, 4)	0.163877	0::2	0(0, Inf)	0.990187
OARD1	chr6	41034526	41039579	9::28	1.73(0.77, 3.88)	0.180763	9::26	1.78(0.79, 4)	0.163877	0::2	0(0, Inf)	0.990187
CASTOR3	chr7	99798276	99869855	2::1	9.25(0.36, 240.72)	0.180805	1::1	5.89(0.12, 287.92)	0.371628	1::0	--	0.991362
GPC2	chr7	99767228	99775004	2::1	9.25(0.36, 240.72)	0.180805	1::1	5.89(0.12, 287.92)	0.371628	1::0	--	0.991362
PVRIG	chr7	99816870	99819111	2::1	9.25(0.36, 240.72)	0.180805	1::1	5.89(0.12, 287.92)	0.371628	1::0	--	0.991362
STAG3	chr7	99775346	99812010	2::1	9.25(0.36, 240.72)	0.180805	1::1	5.89(0.12, 287.92)	0.371628	1::0	--	0.991362
MIR6805	chr19	55899548	55899610	13::39	1.66(0.79, 3.5)	0.180877	13::39	1.66(0.79, 3.5)	0.180877	0::0	--	--
RPUSD1	chr16	834973	838381	569::2034	0.92(0.82, 1.04)	0.18091	567::2030	0.92(0.82, 1.04)	0.1816	2::4	0.89(0.06, 13.45)	0.933888
DHX37	chr12	125431371	125473677	3::6	2.75(0.62, 12.1)	0.180972	3::6	2.75(0.62, 12.1)	0.180972	0::0	--	--
LINC01521	chr22	31742744	31747141	6::15	2.17(0.7, 6.74)	0.180975	6::15	2.17(0.7, 6.74)	0.180975	0::0	--	--
CSTB	chr21	45193830	45196189	19::72	1.46(0.84, 2.54)	0.18103	19::70	1.46(0.84, 2.55)	0.17737	0::2	0(0, Inf)	0.991136
TONSL-AS1	chr8	145660550	145665276	233::760	1.12(0.95, 1.33)	0.181033	232::757	1.12(0.95, 1.33)	0.182918	1::3	1.18(0.11, 12.93)	0.893875
MAFK	chr7	1570337	1582679	216::669	1.13(0.95, 1.35)	0.181259	216::667	1.13(0.95, 1.35)	0.169059	0::2	0(0, Inf)	0.988543
TCP10	chr6	167786577	167797998	2::2	4.39(0.5, 38.51)	0.18134	0::0	--	NA	2::2	4.39(0.5, 38.51)	0.18134
ZXDC	chr3	126156443	126194734	9::51	0.6(0.28, 1.27)	0.181385	9::50	0.62(0.29, 1.33)	0.217387	0::1	0(0, Inf)	0.991788
DENND5A	chr11	9160374	9286897	2::2	3.87(0.53, 28.16)	0.181427	2::1	8.27(0.73, 94.03)	0.0885143	0::1	0(0, Inf)	0.99213
PRXL2B	chr1	2517961	2522907	26::53	1.44(0.84, 2.46)	0.181495	26::53	1.44(0.84, 2.46)	0.181495	0::0	--	--
IGF1R	chr15	99191767	99507759	4::9	2.52(0.65, 9.81)	0.181622	4::8	2.62(0.66, 10.4)	0.170124	0::1	0(0, Inf)	0.993318
CES2	chr16	66969418	66978994	2::24	0.36(0.08, 1.61)	0.181703	2::23	0.38(0.08, 1.69)	0.202388	0::1	0(0, Inf)	0.992316
TNRC6B	chr22	40573928	40731812	2::17	0.34(0.07, 1.65)	0.181967	1::15	0.22(0.03, 1.88)	0.166741	1::2	0.78(0.06, 9.82)	0.844093
TRIM60	chr4	165953150	165962901	2::4	5.08(0.47, 55.3)	0.182148	1::4	3.57(0.21, 61.53)	0.381698	1::0	--	0.991417
TAS2R19	chr12	11174217	11175219	1::1	9.12(0.35, 234.53)	0.182252	0::1	0(0, Inf)	0.993296	1::0	--	0.99088
TAS2R31	chr12	11182985	11184006	1::1	9.12(0.35, 234.53)	0.182252	0::1	0(0, Inf)	0.993296	1::0	--	0.99088
CNTN6	chr3	1134707	1445901	10::21	1.75(0.77, 3.96)	0.182324	3::9	1.55(0.37, 6.48)	0.544724	7::12	1.85(0.68, 5.06)	0.228953
LINC01192	chr3	162895030	163021089	7::15	1.98(0.72, 5.43)	0.182362	7::15	1.98(0.72, 5.43)	0.182362	0::0	--	--
WNT11	chr11	75897368	75917546	5::26	0.49(0.17, 1.39)	0.182466	5::25	0.51(0.18, 1.44)	0.200714	0::1	0(0, Inf)	0.992368
ALMS1	chr2	73612885	73837046	10::16	1.86(0.75, 4.63)	0.182558	10::16	1.86(0.75, 4.63)	0.182558	0::0	--	--
ALMS1-IT1	chr2	73684229	73686604	10::16	1.86(0.75, 4.63)	0.182558	10::16	1.86(0.75, 4.63)	0.182558	0::0	--	--
LINC00304	chr16	89225627	89230083	146::505	0.86(0.7, 1.07)	0.182559	146::502	0.87(0.7, 1.08)	0.193267	0::3	0(0, Inf)	0.985456
SSTR3	chr22	37600276	37606729	13::28	1.61(0.8, 3.26)	0.182662	13::28	1.61(0.8, 3.26)	0.182662	0::0	--	--
APBA2	chr15	29362860	29410516	29::114	0.73(0.46, 1.16)	0.182679	29::112	0.76(0.48, 1.21)	0.241306	0::2	0(0, Inf)	0.987897
FAM90A26	chr4	9174898	9177893	85::251	1.21(0.91, 1.61)	0.1827	12::34	1.1(0.53, 2.3)	0.8023	73::217	1.23(0.91, 1.68)	0.179211
RNF139	chr8	125487120	125500859	3::6	2.96(0.6, 14.57)	0.182711	3::6	2.96(0.6, 14.57)	0.182711	0::0	--	--
WWP1	chr8	87354775	87480732	1::2	6.51(0.41, 102.57)	0.182804	0::2	0(0, Inf)	0.990513	1::0	--	0.990788
SLC39A4	chr8	145637797	145638969	209::694	1.13(0.94, 1.35)	0.182805	209::692	1.13(0.95, 1.35)	0.174856	0::2	0(0, Inf)	0.988893
NPAT	chr11	108027941	108093365	8::22	1.84(0.75, 4.53)	0.183176	6::17	1.69(0.61, 4.68)	0.315747	2::5	2.55(0.38, 17.04)	0.334749
COPB1	chr11	14479048	14521441	7::16	1.94(0.73, 5.14)	0.183441	7::16	1.94(0.73, 5.14)	0.183441	0::0	--	--
LETMD1	chr12	51442109	51454207	2::3	3.71(0.54, 25.64)	0.183616	2::3	3.71(0.54, 25.64)	0.183616	0::0	--	--
FLJ30679	chr16	86588925	86590905	2::4	4.26(0.5, 36.06)	0.183621	2::3	11.26(1.15, 109.73)	0.0371789	0::1	0(0, Inf)	0.99188
FOXC2	chr16	86600434	86603333	2::4	4.26(0.5, 36.06)	0.183621	2::3	11.26(1.15, 109.73)	0.0371789	0::1	0(0, Inf)	0.99188
FOXC2-AS1	chr16	86598750	86601367	2::4	4.26(0.5, 36.06)	0.183621	2::3	11.26(1.15, 109.73)	0.0371789	0::1	0(0, Inf)	0.99188
TAPT1	chr4	16162127	16228094	1::1	8.45(0.36, 196.52)	0.183714	0::0	--	NA	1::1	8.45(0.36, 196.52)	0.183714
TAPT1-AS1	chr4	16228285	16259810	1::1	8.45(0.36, 196.52)	0.183714	0::0	--	NA	1::1	8.45(0.36, 196.52)	0.183714
LINC01117	chr2	177502481	177520686	3::4	3.43(0.56, 21.12)	0.183721	3::4	3.43(0.56, 21.12)	0.183721	0::0	--	--
GRK4	chr4	2965297	3042487	1::1	18.49(0.25, 1368.29)	0.184097	0::0	--	NA	1::1	18.49(0.25, 1368.29)	0.184097
HTT	chr4	3076407	3245687	1::1	18.49(0.25, 1368.29)	0.184097	0::0	--	NA	1::1	18.49(0.25, 1368.29)	0.184097
HTT-AS	chr4	3064972	3076241	1::1	18.49(0.25, 1368.29)	0.184097	0::0	--	NA	1::1	18.49(0.25, 1368.29)	0.184097
NOP14	chr4	2939663	2965133	1::1	18.49(0.25, 1368.29)	0.184097	0::0	--	NA	1::1	18.49(0.25, 1368.29)	0.184097
NOP14-AS1	chr4	2937272	2952800	1::1	18.49(0.25, 1368.29)	0.184097	0::0	--	NA	1::1	18.49(0.25, 1368.29)	0.184097
TBL3	chr16	2022053	2032920	42::115	1.31(0.88, 1.97)	0.184334	42::113	1.33(0.89, 1.99)	0.16842	0::2	0(0, Inf)	0.989357
ADCY3	chr2	25042038	25143106	18::64	0.67(0.37, 1.21)	0.184628	18::63	0.7(0.39, 1.27)	0.245065	0::1	0(0, Inf)	0.991182
SCARF2	chr22	20778873	20792112	1::26	0.22(0.02, 2.07)	0.184914	1::25	0.22(0.02, 2.11)	0.190034	0::1	0(0, Inf)	0.993137
DDX11-AS1	chr12	31173696	31226781	2::18	0.34(0.07, 1.68)	0.185194	0::1	0(0, Inf)	0.991939	2::17	0.37(0.07, 1.87)	0.229612
DUOXA1	chr15	45409563	45422077	2::20	0.36(0.08, 1.62)	0.18555	1::19	0.2(0.03, 1.56)	0.124936	1::1	2.15(0.13, 36.06)	0.595708
ZNF362	chr1	33722092	33766320	7::13	2.33(0.67, 8.15)	0.185714	7::13	2.33(0.67, 8.15)	0.185714	0::0	--	--
GNG3	chr11	62475147	62476673	8::22	1.79(0.76, 4.22)	0.185772	8::22	1.79(0.76, 4.22)	0.185772	0::0	--	--
HNRNPUL2	chr11	62480101	62494929	8::22	1.79(0.76, 4.22)	0.185772	8::22	1.79(0.76, 4.22)	0.185772	0::0	--	--
LCN2	chr9	130911731	130915732	4::26	0.47(0.15, 1.44)	0.185836	4::26	0.47(0.15, 1.44)	0.185836	0::0	--	--
IDH1	chr2	209100950	209119867	1::2	6.51(0.41, 104.7)	0.185948	1::2	6.51(0.41, 104.7)	0.185948	0::0	--	--
IDH1-AS1	chr2	209119956	209120918	1::2	6.51(0.41, 104.7)	0.185948	1::2	6.51(0.41, 104.7)	0.185948	0::0	--	--
PIKFYVE	chr2	209130990	209170271	1::2	6.51(0.41, 104.7)	0.185948	1::2	6.51(0.41, 104.7)	0.185948	0::0	--	--
SPRNP1	chr10	135380437	135383462	12::40	1.62(0.79, 3.29)	0.18604	1::5	0.58(0.06, 6)	0.64424	11::35	1.83(0.87, 3.85)	0.109344
TTLL11	chr9	124584203	124855885	1::10	0.24(0.03, 2.01)	0.186083	1::8	0.38(0.04, 3.36)	0.385352	0::2	0(0, Inf)	0.987469
LIX1L	chr1	145477068	145501670	17::45	1.49(0.82, 2.7)	0.186118	17::41	1.67(0.91, 3.05)	0.0964212	0::4	0(0, Inf)	0.983495
FLJ42351	chr2	113399406	113401757	3::3	3.06(0.58, 16.11)	0.186207	3::2	3.78(0.62, 23.08)	0.1503	0::1	0(0, Inf)	0.99268
TMEM178A	chr2	39893056	39945103	2::2	5.39(0.44, 65.64)	0.186436	2::2	5.39(0.44, 65.64)	0.186436	0::0	--	--
LINC00373	chr13	88795121	88888337	7::32	0.55(0.22, 1.34)	0.18661	7::32	0.55(0.22, 1.34)	0.18661	0::0	--	--
PLEKHM1	chr17	128327	183155	62::183	1.24(0.9, 1.72)	0.186671	62::182	1.25(0.9, 1.73)	0.17944	0::1	0(0, Inf)	0.992572
EQTN	chr9	27284653	27297137	2::1	5.34(0.44, 64.16)	0.186859	1::0	--	0.990537	1::1	1.75(0.11, 28.16)	0.692458
LINC00032	chr9	27245681	27282791	2::1	5.34(0.44, 64.16)	0.186859	1::0	--	0.990537	1::1	1.75(0.11, 28.16)	0.692458
LINC01732	chr1	181143619	181151342	3::11	2.47(0.64, 9.46)	0.186986	0::0	--	NA	3::11	2.47(0.64, 9.46)	0.186986
AFTPH	chr2	64751461	64820138	3::7	2.83(0.6, 13.26)	0.187001	3::7	2.83(0.6, 13.26)	0.187001	0::0	--	--
PELI1	chr2	64319785	64371554	11::27	1.65(0.79, 3.45)	0.187034	11::27	1.65(0.79, 3.45)	0.187034	0::0	--	--
ABCA13	chr7	48211054	48687093	3::6	2.79(0.61, 12.86)	0.18704	3::6	2.79(0.61, 12.86)	0.18704	0::0	--	--
FLJ42393	chr3	187896330	187898596	2::5	3.43(0.55, 21.49)	0.187203	2::4	5.09(0.7, 37)	0.108076	0::1	0(0, Inf)	0.992429
FYCO1	chr3	45959394	46037316	1::6	0.23(0.03, 2.04)	0.187251	1::6	0.23(0.03, 2.04)	0.187251	0::0	--	--
XCR1	chr3	46058500	46068975	1::6	0.23(0.03, 2.04)	0.187251	1::6	0.23(0.03, 2.04)	0.187251	0::0	--	--
LOC101927131	chr16	11559115	11567030	1::2	7.57(0.37, 153.35)	0.187291	1::1	11(0.34, 353.22)	0.175592	0::1	0(0, Inf)	0.993668
HS3ST6	chr16	1961475	1968416	21::51	1.48(0.83, 2.65)	0.187493	21::50	1.48(0.83, 2.65)	0.18614	0::1	0(0, Inf)	0.993939
KCNK1	chr1	233749851	233808260	3::3	3.62(0.53, 24.5)	0.187514	3::3	3.62(0.53, 24.5)	0.187514	0::0	--	--
C9orf62	chr9	138235094	138238404	26::64	1.43(0.84, 2.42)	0.187588	2::3	3.89(0.34, 45.17)	0.277243	24::61	1.36(0.79, 2.34)	0.268529
MIRLET7BHG	chr22	46481876	46509808	80::257	1.21(0.91, 1.6)	0.187666	80::257	1.21(0.91, 1.6)	0.187666	0::0	--	--
LOC100286906	chr7	155174770	155194477	8::15	2.06(0.7, 6.01)	0.187701	8::15	2.06(0.7, 6.01)	0.187701	0::0	--	--
UQCRHL	chr1	16133656	16134194	3::4	2.79(0.61, 12.86)	0.187841	3::4	2.79(0.61, 12.86)	0.187841	0::0	--	--
LINC02289	chr14	77535522	77542534	3::6	2.65(0.62, 11.35)	0.187905	3::6	2.65(0.62, 11.35)	0.187905	0::0	--	--
PCDH9-AS2	chr13	67399300	67489163	3::5	3.03(0.58, 15.81)	0.188113	3::4	3.12(0.58, 16.66)	0.182837	0::1	0(0, Inf)	0.993819
DHRS9	chr2	169937616	169952677	9::24	1.72(0.77, 3.86)	0.188175	9::24	1.72(0.77, 3.86)	0.188175	0::0	--	--
PABPC4	chr1	40026489	40042462	2::4	4.87(0.46, 51.39)	0.188287	2::4	4.87(0.46, 51.39)	0.188287	0::0	--	--
PABPC4-AS1	chr1	40030741	40038875	2::4	4.87(0.46, 51.39)	0.188287	2::4	4.87(0.46, 51.39)	0.188287	0::0	--	--
NAGPA	chr16	5074844	5083936	8::43	0.58(0.26, 1.3)	0.188302	8::41	0.62(0.28, 1.39)	0.247511	0::2	0(0, Inf)	0.988363
LINC02610	chr2	239133753	239140318	6::21	2.14(0.69, 6.62)	0.18866	6::21	2.14(0.69, 6.62)	0.18866	0::0	--	--
USP40	chr2	234383737	234475428	1::1	16.56(0.25, 1090.18)	0.188816	0::0	--	NA	1::1	16.56(0.25, 1090.18)	0.188816
TAS2R30	chr12	11285883	11286843	4::6	2.54(0.63, 10.24)	0.189128	3::6	1.86(0.41, 8.52)	0.424627	1::0	--	0.990879
MIR10523	chr5	172342085	172342161	3::5	2.67(0.62, 11.59)	0.189295	3::5	2.67(0.62, 11.59)	0.189295	0::0	--	--
PPP1CB	chr2	28974695	29025806	5::20	2.04(0.7, 5.95)	0.189325	5::20	2.04(0.7, 5.95)	0.189325	0::0	--	--
ANKRD36B	chr2	98121260	98206428	2::16	0.35(0.07, 1.68)	0.189354	1::9	0.5(0.05, 4.73)	0.542947	1::7	0.26(0.03, 2.37)	0.234851
ENDOD1	chr11	94823009	94865809	1::1	6.44(0.4, 104.03)	0.189402	1::1	6.44(0.4, 104.03)	0.189402	0::0	--	--
RAD52	chr12	1020901	1058860	6::11	2.19(0.68, 7.06)	0.189475	5::10	1.92(0.55, 6.68)	0.303344	1::1	6.14(0.18, 206.5)	0.311415
MYO18A	chr17	27398140	27503791	19::62	0.68(0.39, 1.21)	0.189585	19::62	0.68(0.39, 1.21)	0.189585	0::0	--	--
SPDYA	chr2	29033699	29073475	5::17	2.2(0.68, 7.12)	0.189681	5::17	2.2(0.68, 7.12)	0.189681	0::0	--	--
ZNF264	chr19	57702867	57734214	1::2	6.06(0.41, 89.6)	0.189767	1::2	6.06(0.41, 89.6)	0.189767	0::0	--	--
CATSPER2	chr15	43920700	43941042	7::41	0.54(0.22, 1.35)	0.189819	1::9	0.38(0.04, 3.27)	0.379924	6::32	0.59(0.21, 1.64)	0.313516
PPIP5K1P1-CATSPER2	chr15	43922759	43982229	7::41	0.54(0.22, 1.35)	0.189819	1::9	0.38(0.04, 3.27)	0.379924	6::32	0.59(0.21, 1.64)	0.313516
DUSP8	chr11	1575280	1593501	12::64	0.61(0.29, 1.27)	0.189852	12::62	0.64(0.31, 1.34)	0.236616	0::2	0(0, Inf)	0.988742
CPT1B	chr22	51007289	51016446	16::43	1.57(0.8, 3.07)	0.190283	16::42	1.58(0.81, 3.11)	0.18141	0::1	0(0, Inf)	0.992974
LOC101928222	chr2	20189964	20204567	6::9	2.35(0.65, 8.47)	0.190485	6::9	2.35(0.65, 8.47)	0.190485	0::0	--	--
SYNGR3	chr16	2039970	2044276	40::106	1.32(0.87, 2.01)	0.19051	40::105	1.33(0.87, 2.02)	0.185415	0::1	0(0, Inf)	0.992974
FLNC-AS1	chr7	128490215	128502680	191::728	0.89(0.74, 1.06)	0.190688	188::722	0.87(0.73, 1.05)	0.152712	3::6	2.42(0.53, 11.17)	0.256134
RNF215	chr22	30774809	30783400	2::19	0.35(0.07, 1.68)	0.19076	2::18	0.37(0.08, 1.81)	0.219817	0::1	0(0, Inf)	0.9922
BIN3-IT1	chr8	22497883	22499722	2::3	3.57(0.53, 23.95)	0.190766	2::3	3.57(0.53, 23.95)	0.190766	0::0	--	--
VPS13C	chr15	62144589	62352646	48::143	0.77(0.53, 1.14)	0.190774	48::142	0.77(0.53, 1.14)	0.190774	0::1	--	--
CSNK2B	chr6	3013336	3017527	9::20	1.73(0.76, 3.95)	0.190819	9::19	1.78(0.78, 4.09)	0.172077	0::1	0(0, Inf)	0.99268
IQCF1	chr3	51928891	51937369	6::34	0.54(0.21, 1.36)	0.190878	6::34	0.54(0.21, 1.36)	0.190878	0::0	--	--
DISP2	chr15	40650419	40670820	6::20	2.04(0.7, 5.92)	0.190889	6::19	2.17(0.73, 6.44)	0.161003	0::1	0(0, Inf)	0.992578
MUC22	chr6	2355675	2385126	9::56	0.6(0.28, 1.29)	0.191091	7::51	0.53(0.23, 1.25)	0.147333	2::5	1.07(0.2, 5.84)	0.935152
LGALS9C	chr17	18380102	18398259	6::8	2.31(0.66, 8.14)	0.191276	0::0	--	NA	6::8	2.31(0.66, 8.14)	0.191276
TUBB6	chr18	12308239	12326615	3::12	2.66(0.61, 11.55)	0.191557	3::12	2.66(0.61, 11.55)	0.191557	0::0	--	--
ACAT2	chr6	160183076	160200144	12::41	1.62(0.79, 3.33)	0.191641	12::39	1.67(0.81, 3.47)	0.16544	0::2	0(0, Inf)	0.989707
BBIP1	chr10	112658487	112678938	23::70	1.41(0.84, 2.38)	0.191741	23::70	1.41(0.84, 2.38)	0.191741	0::0	--	--
FGFRL1	chr4	1005759	1020686	265::845	1.11(0.95, 1.31)	0.191764	264::845	1.11(0.94, 1.3)	0.207669	1::0	--	0.991307
SLC5A4	chr22	32614450	32651334	19::86	0.69(0.4, 1.2)	0.191882	18::85	0.68(0.39, 1.19)	0.177554	1::1	1.21(0.07, 21.81)	0.897646
FAM83H	chr8	144806102	144815949	2::19	0.36(0.08, 1.68)	0.191927	2::19	0.36(0.08, 1.68)	0.191927	0::0	--	--
MAPK15	chr8	144798518	144804628	2::19	0.36(0.08, 1.68)	0.191927	2::19	0.36(0.08, 1.68)	0.191927	0::0	--	--
MIR4664	chr8	144815252	144815323	2::19	0.36(0.08, 1.68)	0.191927	2::19	0.36(0.08, 1.68)	0.191927	0::0	--	--
RSPH1	chr21	43892596	43916334	1::1	12.92(0.28, 603.03)	0.191995	1::1	12.92(0.28, 603.03)	0.191995	0::0	--	--
LINC00706	chr10	6816264	6821142	4::12	2.38(0.65, 8.72)	0.192128	0::5	0(0, Inf)	0.982682	4::7	3.46(0.83, 14.42)	0.089009
MAPKAPK5-AS1	chr12	112277570	112279734	11::22	1.72(0.76, 3.89)	0.192183	0::0	--	NA	11::22	1.72(0.76, 3.89)	0.192183
PRDM8	chr4	81118656	81125482	2::1	5.19(0.44, 61.76)	0.192223	2::1	5.19(0.44, 61.76)	0.192223	0::0	--	--
LOC105378183	chr14	103783620	103784876	2::3	5.17(0.44, 61.23)	0.192424	2::3	5.17(0.44, 61.23)	0.192424	0::0	--	--
LPAR6	chr13	48985180	49018805	9::20	1.76(0.75, 4.13)	0.192429	9::20	1.76(0.75, 4.13)	0.192429	0::0	--	--
LOC652276	chr16	2653384	2680495	2::4	3.26(0.55, 19.29)	0.192632	2::4	3.26(0.55, 19.29)	0.192632	0::0	--	--
SIGLEC11	chr19	50452249	50464429	2::1	5.47(0.42, 70.69)	0.192753	1::0	--	0.990394	1::1	1.54(0.1, 24.83)	0.760205
SIGLEC16	chr19	50472920	50479071	2::1	5.47(0.42, 70.69)	0.192753	1::0	--	0.990394	1::1	1.54(0.1, 24.83)	0.760205
IFT52	chr20	42219576	42275939	3::2	3.44(0.54, 22.04)	0.192982	3::2	3.44(0.54, 22.04)	0.192982	0::0	--	--
SGK2	chr20	42187666	42214267	3::2	3.44(0.54, 22.04)	0.192982	3::2	3.44(0.54, 22.04)	0.192982	0::0	--	--
MIR4286	chr8	10524487	10524580	3::5	2.84(0.59, 13.64)	0.193075	3::5	2.84(0.59, 13.64)	0.193075	0::0	--	--
LY96	chr8	74903626	74941307	1::2	5.47(0.42, 70.86)	0.193152	1::2	5.47(0.42, 70.86)	0.193152	0::0	--	--
SPATA5L1	chr15	45694533	45713613	16::47	1.5(0.81, 2.76)	0.193231	16::47	1.5(0.81, 2.76)	0.193231	0::0	--	--
MIR6765	chr14	105617114	105617201	97::295	1.19(0.92, 1.54)	0.19329	96::295	1.17(0.9, 1.53)	0.226807	1::0	--	0.990978
CASC20	chr20	6407378	6509106	2::12	0.35(0.07, 1.7)	0.193299	2::11	0.36(0.07, 1.71)	0.197093	0::1	0(0, Inf)	0.993349
ADNP2	chr18	77867145	77898228	2::1	5.05(0.44, 58.06)	0.193379	0::1	0(0, Inf)	0.992227	2::0	--	0.987315
RAMP1	chr2	238768265	238820748	11::53	0.62(0.31, 1.27)	0.193513	11::53	0.62(0.31, 1.27)	0.193513	0::0	--	--
ZDHHC8	chr22	20119326	20135530	102::380	0.85(0.67, 1.09)	0.193666	102::380	0.85(0.67, 1.09)	0.193666	0::0	--	--
TSPEAR	chr21	45917775	46131487	5::8	2.3(0.65, 8.09)	0.193707	4::7	2.09(0.53, 8.28)	0.295708	1::1	3.82(0.17, 84.83)	0.396974
DEDD	chr1	161090763	161102457	11::26	1.63(0.78, 3.38)	0.19374	11::26	1.63(0.78, 3.38)	0.19374	0::0	--	--
LOC112543491	chr1	161104939	161107732	11::26	1.63(0.78, 3.38)	0.19374	11::26	1.63(0.78, 3.38)	0.19374	0::0	--	--
NIT1	chr1	161087894	161095235	11::26	1.63(0.78, 3.38)	0.19374	11::26	1.63(0.78, 3.38)	0.19374	0::0	--	--
ELFN1-AS1	chr7	1778265	1781946	7::12	2.14(0.68, 6.73)	0.193828	7::12	2.14(0.68, 6.73)	0.193828	0::0	--	--
TMPRSS15	chr21	19641432	19776102	3::5	3.06(0.57, 16.49)	0.193867	3::4	4.89(0.77, 30.9)	0.091628	0::1	0(0, Inf)	0.992014
MIR4646	chr6	31668805	31668868	8::20	1.77(0.75, 4.2)	0.193993	8::19	1.83(0.77, 4.36)	0.173686	0::1	0(0, Inf)	0.99268
IVNS1ABP	chr1	185265519	185286375	6::14	1.95(0.71, 5.34)	0.194318	6::13	2.04(0.74, 5.67)	0.169634	0::1	0(0, Inf)	0.99268
CA6	chr1	9005926	9035148	4::4	2.79(0.59, 13.17)	0.19437	4::3	2.79(0.59, 13.17)	0.19437	0::1	6.05(0, Inf)	0.999017
TUBGCP6	chr22	50656122	50683452	113::318	1.18(0.92, 1.5)	0.194563	113::317	1.18(0.92, 1.51)	0.184633	0::1	0(0, Inf)	0.992166
MIR147B	chr15	45725247	45725327	15::42	1.52(0.81, 2.86)	0.194579	15::42	1.52(0.81, 2.86)	0.194579	0::0	--	--
SLC11A2	chr12	51379774	51420167	3::4	3(0.57, 15.79)	0.1946	3::3	5.67(1, 32.17)	0.050288	0::1	0(0, Inf)	0.991272
LYN	chr8	56792393	56926728	7::16	1.88(0.73, 4.85)	0.194689	7::12	2.48(0.93, 6.65)	0.070246	0::4	0(0, Inf)	0.981885
CHORDC1P4	chr18	2943210	2946621	2::3	4.11(0.49, 34.77)	0.194722	1::3	1.64(0.12, 22.62)	0.709888	1::0	--	0.990612
GSDMD	chr8	144640515	144645231	68::197	1.22(0.9, 1.66)	0.194885	68::196	1.23(0.9, 1.67)	0.191293	0::1	0(0, Inf)	0.992975
MTHFSD	chr16	86563791	86588841	2::5	3.91(0.5, 30.81)	0.19495	2::4	9.16(1.08, 77.84)	0.0424705	0::1	0(0, Inf)	0.99188
MIR6849	chr8	145625670	145625739	204::674	1.13(0.94, 1.35)	0.195	204::672	1.13(0.94, 1.35)	0.18657	0::2	0(0, Inf)	0.988894
LOC107984282	chr10	134321947	134350427	6::10	2.06(0.69, 6.14)	0.195128	6::9	2.28(0.74, 7.02)	0.150616	0::1	0(0, Inf)	0.992299
LOC104968399	chr18	3255433	3261816	4::7	2.42(0.64, 9.19)	0.195154	3::5	2.07(0.45, 9.63)	0.352513	1::2	3.87(0.29, 51.02)	0.304024
MYL12A	chr18	3252210	3256235	4::7	2.42(0.64, 9.19)	0.195154	3::5	2.07(0.45, 9.63)	0.352513	1::2	3.87(0.29, 51.02)	0.304024
MYL12B	chr18	3262110	3278282	4::7	2.42(0.64, 9.19)	0.195154	3::5	2.07(0.45, 9.63)	0.352513	1::2	3.87(0.29, 51.02)	0.304024
ANKRD20A11P	chr21	15316099	15352765	3::5	2.84(0.59, 13.79)	0.1952	2::1	5.54(0.46, 66.34)	0.176713	1::4	1.59(0.15, 16.72)	0.69826
RGS12	chr4	3315873	3433904	21::77	0.7(0.41, 1.2)	0.195231	20::77	0.67(0.39, 1.16)	0.154738	1::0	--	0.991537
PCBD2	chr5	134240820	134298334	2::4	3.93(0.5, 31.15)	0.195269	2::4	3.93(0.5, 31.15)	0.195269	0::0	--	--
TXNDC15	chr5	134209459	134237323	2::4	3.93(0.5, 31.15)	0.195269	2::4	3.93(0.5, 31.15)	0.195269	0::0	--	--
DKFZP586I1420	chr7	30409665	30412410	1::2	6.15(0.39, 96.29)	0.195377	1::2	6.15(0.39, 96.29)	0.195377	0::0	--	--
CHST8	chr19	34175433	34264414	63::191	1.24(0.9, 1.7)	0.195469	63::191	1.24(0.9, 1.7)	0.195469	0::0	--	--
ITPK1-AS1	chr14	93533796	93538478	1::9	0.24(0.03, 2.07)	0.195614	1::9	0.24(0.03, 2.07)	0.195614	0::0	--	--
ELMOD1	chr11	107461872	107537505	4::23	0.46(0.15, 1.48)	0.195646	3::23	0.35(0.1, 1.29)	0.114284	1::0	--	0.991428
COQ2	chr4	84184976	84206287	4::11	2.28(0.65, 7.91)	0.195739	4::10	2.31(0.66, 8.09)	0.189814	0::1	0(0, Inf)	0.993691
IRF1-AS1	chr5	131746620	131811736	11::27	1.64(0.78, 3.46)	0.195784	11::27	1.64(0.78, 3.46)	0.195784	0::0	--	--
TMTC4	chr13	101255880	101327049	3::7	3.07(0.56, 16.78)	0.195894	3::7	3.07(0.56, 16.78)	0.195894	0::0	--	--
LOC171391	chr11	777577	784284	51::152	1.26(0.89, 1.79)	0.195933	51::151	1.27(0.89, 1.8)	0.187709	0::1	0(0, Inf)	0.992572
MFHAS1	chr8	8640864	8751140	2::1	5.65(0.41, 78.08)	0.195978	1::1	3.54(0.17, 74.55)	0.415908	1::0	--	0.991304
KLHL22	chr22	20795805	20850082	1::24	0.23(0.02, 2.15)	0.196066	1::22	0.25(0.02, 2.43)	0.229483	0::2	0(0, Inf)	0.989123
LOC101927269	chr7	80000832	80003755	8::14	1.94(0.71, 5.33)	0.196115	8::14	1.94(0.71, 5.33)	0.196115	0::0	--	--
IGLL5	chr22	23229995	23238291	3::13	0.42(0.11, 1.56)	0.196118	3::12	0.45(0.12, 1.69)	0.236394	0::1	0(0, Inf)	0.991999
PHF11	chr13	50070088	50103112	3::2	4.17(0.48, 36.44)	0.196138	3::2	4.17(0.48, 36.44)	0.196138	0::0	--	--
POLG2	chr17	62473901	62493172	9::21	1.74(0.75, 4.05)	0.196208	9::20	1.76(0.76, 4.1)	0.189825	0::1	0(0, Inf)	0.993345
KIAA1656	chr22	30764799	30773894	2::20	0.36(0.07, 1.71)	0.196517	2::20	0.36(0.07, 1.71)	0.196517	0::0	--	--
LOC441666	chr10	42827313	42863493	2::5	3.38(0.53, 21.5)	0.196532	0::0	--	NA	2::5	3.38(0.53, 21.5)	0.196532
TAFA2	chr12	62102028	62586620	1::14	0.26(0.03, 2.02)	0.196548	1::14	0.26(0.03, 2.02)	0.196548	0::0	--	--
SLC43A2	chr17	1472561	1532128	7::16	1.85(0.73, 4.69)	0.196559	7::16	1.85(0.73, 4.69)	0.196559	0::0	--	--
ZNF778	chr16	89284110	89303479	4::11	2.49(0.62, 9.91)	0.196604	4::10	2.59(0.64, 10.52)	0.184431	0::1	0(0, Inf)	0.993327
DOCK6	chr19	11309970	11373200	3::10	2.58(0.61, 10.83)	0.196619	3::9	2.75(0.64, 11.88)	0.174875	0::1	0(0, Inf)	0.993086
PP7080	chr5	470624	473080	47::201	0.79(0.55, 1.13)	0.19664	47::189	0.83(0.58, 1.19)	0.316394	0::12	0(0, 1.28704037195696e+303)	0.969678
CACNG6	chr19	54495541	54515920	33::140	0.75(0.49, 1.16)	0.196704	33::140	0.75(0.49, 1.16)	0.196704	0::0	--	--
GJD3	chr17	38516904	38520989	7::15	1.87(0.72, 4.82)	0.196785	7::15	1.87(0.72, 4.82)	0.196785	0::0	--	--
RARA-AS1	chr17	38497118	38499388	7::15	1.87(0.72, 4.82)	0.196785	7::15	1.87(0.72, 4.82)	0.196785	0::0	--	--
SLC29A3	chr10	73079015	73123142	1::1	11.4(0.28, 458.59)	0.196816	0::0	--	NA	1::1	11.4(0.28, 458.59)	0.196816
RIPK4	chr21	43159532	43187212	8::49	0.59(0.26, 1.32)	0.197172	8::49	0.59(0.26, 1.32)	0.197172	0::0	--	--
CCDC188	chr22	20135938	20138578	102::376	0.85(0.67, 1.09)	0.197293	102::376	0.85(0.67, 1.09)	0.197293	0::0	--	--
SLC25A36	chr3	140660677	140698779	38::144	0.77(0.51, 1.15)	0.197342	38::143	0.77(0.52, 1.16)	0.213506	0::1	0(0, Inf)	0.992055
CNTNAP4	chr16	76311298	76594652	1::11	0.24(0.03, 2.08)	0.197359	1::11	0.24(0.03, 2.08)	0.197359	0::0	--	--
TPSAB1	chr16	1290705	1292555	73::305	0.83(0.62, 1.1)	0.197382	73::304	0.83(0.62, 1.1)	0.198568	0::1	0(0, Inf)	0.993431
ALDH3B1	chr11	67777796	67796743	27::83	1.37(0.85, 2.23)	0.197717	27::83	1.37(0.85, 2.23)	0.197717	0::0	--	--
ZHX1	chr8	124260695	124286526	3::4	3.31(0.54, 20.43)	0.19792	3::4	3.31(0.54, 20.43)	0.19792	0::0	--	--
IER2	chr19	13261224	13265725	10::29	1.69(0.76, 3.77)	0.198026	10::29	1.69(0.76, 3.77)	0.198026	0::0	--	--
STX10	chr19	13254871	13261189	10::29	1.69(0.76, 3.77)	0.198026	10::29	1.69(0.76, 3.77)	0.198026	0::0	--	--
TTF1	chr9	135250934	135282238	2::2	3.76(0.5, 28.23)	0.198087	2::2	3.76(0.5, 28.23)	0.198087	0::0	--	--
SYCP2	chr20	58438626	58508692	1::3	5.74(0.4, 82.31)	0.198136	1::3	5.74(0.4, 82.31)	0.198136	0::0	--	--
RAB3D	chr19	11432744	11450333	3::4	2.9(0.57, 14.69)	0.198167	3::4	2.9(0.57, 14.69)	0.198167	0::0	--	--
TMEM205	chr19	11453454	11456944	3::4	2.9(0.57, 14.69)	0.198167	3::4	2.9(0.57, 14.69)	0.198167	0::0	--	--
LOC100130872	chr4	1189570	1202750	1::1	7.23(0.35, 147.45)	0.198356	1::1	7.23(0.35, 147.45)	0.198356	0::0	--	--
SCO2	chr22	50961996	50964033	28::83	1.38(0.85, 2.23)	0.198586	28::81	1.39(0.85, 2.25)	0.189027	0::2	0(0, Inf)	0.990184
TYMP	chr22	50964180	50968441	28::83	1.38(0.85, 2.23)	0.198586	28::81	1.39(0.85, 2.25)	0.189027	0::2	0(0, Inf)	0.990184
TPCN2	chr11	68816399	68858065	54::201	0.8(0.57, 1.12)	0.198624	54::200	0.81(0.58, 1.13)	0.213424	0::1	0(0, Inf)	0.992005
RBBP8NL	chr20	60985292	61002595	110::465	0.86(0.68, 1.08)	0.198766	110::464	0.86(0.68, 1.08)	0.199977	0::1	0(0, Inf)	0.993325
GRWD1	chr19	48949239	48960279	8::25	1.93(0.71, 5.28)	0.198827	8::25	1.93(0.71, 5.28)	0.198827	0::0	--	--
KCNJ14	chr19	48958830	48970237	8::25	1.93(0.71, 5.28)	0.198827	8::25	1.93(0.71, 5.28)	0.198827	0::0	--	--
C1orf159	chr1	1017202	1051469	202::819	0.89(0.75, 1.06)	0.198846	201::818	0.89(0.75, 1.07)	0.209905	1::1	0(0, Inf)	0.991744
TMEM88B	chr1	1361507	1363167	33::148	0.76(0.51, 1.15)	0.198983	33::147	0.77(0.51, 1.16)	0.205296	0::1	0(0, Inf)	0.992652
OR2D3	chr11	6942232	6943225	1::1	10.99(0.28, 425.97)	0.199067	0::1	0(0, Inf)	0.99363	1::0	--	0.991005
ZNF215	chr11	6947656	6979278	1::1	10.99(0.28, 425.97)	0.199067	0::1	0(0, Inf)	0.99363	1::0	--	0.991005
CLDN3	chr7	73183326	73184600	2::2	5.13(0.42, 62.24)	0.199155	2::2	5.13(0.42, 62.24)	0.199155	0::0	--	--
LOC102725254	chr19	18315539	18316373	2::3	3.35(0.53, 21.17)	0.199258	2::3	3.35(0.53, 21.17)	0.199258	0::0	--	--
NOC3L	chr10	96092982	96122696	1::1	6.62(0.37, 118.69)	0.199279	0::1	0(0, Inf)	0.992197	1::0	--	0.990115
PRR3	chr6	1857347	1863776	8::24	1.73(0.75, 4)	0.199363	7::19	1.67(0.68, 4.1)	0.265023	1::5	2.2(0.24, 20.45)	0.487215
ENOX1	chr13	43787265	44361108	5::13	2.2(0.66, 7.34)	0.199418	1::0	--	0.990371	4::13	1.59(0.43, 5.85)	0.483644
PTPRG-AS1	chr3	62247493	62304622	1::1	8.57(0.32, 227.89)	0.19945	0::0	--	NA	1::1	8.57(0.32, 227.89)	0.19945
LOC105447645	chr19	49205706	49207105	6::24	1.99(0.7, 5.69)	0.199636	6::24	1.99(0.7, 5.69)	0.199636	0::0	--	--
COL8A2	chr1	36560839	36590823	31::91	1.36(0.85, 2.16)	0.19988	31::91	1.36(0.85, 2.16)	0.19988	0::0	--	--
CXCL5	chr4	74861358	74864394	1::1	13.7(0.25, 749.02)	0.199897	0::1	0(0, Inf)	0.993897	1::0	--	0.991029
LOC101929762	chr4	120113927	120133799	1::2	7.51(0.34, 163.83)	0.199977	1::1	9.1(0.32, 258.5)	0.195852	0::1	0(0, Inf)	0.994021
DNAL1	chr14	74111688	74170434	4::8	2.48(0.62, 9.93)	0.200128	4::8	2.48(0.62, 9.93)	0.200128	0::0	--	--
MIR3619	chr22	46486923	46487006	79::255	1.2(0.91, 1.6)	0.200192	79::255	1.2(0.91, 1.6)	0.200192	0::0	--	--
BAIAP3	chr16	1384504	1399442	60::226	0.81(0.59, 1.12)	0.200252	59::225	0.8(0.58, 1.1)	0.170712	1::1	9.2(0.14, 597.74)	0.297299
ABTB2	chr11	34172533	34379557	3::3	3.33(0.53, 21.03)	0.200283	3::3	3.33(0.53, 21.03)	0.200283	0::0	--	--
STRADA	chr17	61780191	61819159	3::9	2.54(0.61, 10.54)	0.200295	3::8	2.74(0.64, 11.75)	0.174451	0::1	0(0, Inf)	0.992974
SYTL3	chr6	159071045	159185908	3::5	2.68(0.59, 12.17)	0.200331	3::5	2.68(0.59, 12.17)	0.200331	0::0	--	--
LOC105372653	chr20	48532358	48545358	2::4	3.51(0.51, 23.93)	0.200393	2::4	3.51(0.51, 23.93)	0.200393	0::0	--	--
MIR12122	chr20	48480395	48480490	2::4	3.51(0.51, 23.93)	0.200393	2::4	3.51(0.51, 23.93)	0.200393	0::0	--	--
RNF114	chr20	48552933	48570422	2::4	3.51(0.51, 23.93)	0.200393	2::4	3.51(0.51, 23.93)	0.200393	0::0	--	--
SPATA2	chr20	48519928	48530276	2::4	3.51(0.51, 23.93)	0.200393	2::4	3.51(0.51, 23.93)	0.200393	0::0	--	--
TMC6	chr17	76108999	76124836	13::30	1.61(0.78, 3.34)	0.200511	13::30	1.61(0.78, 3.34)	0.200511	0::0	--	--
TMC8	chr17	76126851	76139049	13::30	1.61(0.78, 3.34)	0.200511	13::30	1.61(0.78, 3.34)	0.200511	0::0	--	--
DSC3	chr18	28569330	28622708	3::21	0.44(0.13, 1.54)	0.200511	3::21	0.44(0.13, 1.54)	0.200511	0::0	--	--
ADGRG7	chr3	100328444	100414323	71::202	1.22(0.9, 1.65)	0.20055	0::0	--	NA	71::202	1.22(0.9, 1.65)	0.20055
SNTG2	chr2	946534	1371384	4::14	0.46(0.14, 1.51)	0.200619	2::7	0.44(0.08, 2.35)	0.33421	2::7	0.49(0.09, 2.57)	0.398485
VENTXP7	chr3	21447217	21448177	1::1	7.79(0.34, 180.68)	0.200635	0::0	--	NA	1::1	7.79(0.34, 180.68)	0.200635
ASB9P1	chr15	93338713	93340338	4::4	2.55(0.61, 10.68)	0.200646	4::4	2.55(0.61, 10.68)	0.200646	0::0	--	--
NCAPH2	chr22	50946652	50963209	28::84	1.37(0.84, 2.23)	0.201019	28::82	1.38(0.85, 2.25)	0.191389	0::2	0(0, Inf)	0.990184
FAM153B	chr5	175490711	175541801	2::4	3.64(0.5, 26.36)	0.20109	2::4	3.64(0.5, 26.36)	0.20109	0::0	--	--
LOC100507387	chr5	175546551	175552168	2::4	3.64(0.5, 26.36)	0.20109	2::4	3.64(0.5, 26.36)	0.20109	0::0	--	--
LOC100996385	chr5	175476680	175489058	2::4	3.64(0.5, 26.36)	0.20109	2::4	3.64(0.5, 26.36)	0.20109	0::0	--	--
CD8B2	chr2	107103819	107127551	2::2	4.74(0.44, 51.67)	0.201275	1::0	--	0.990571	1::2	1.49(0.08, 27.77)	0.788685
MIR6832	chr6	31601563	31601635	29::70	1.37(0.84, 2.23)	0.201372	29::68	1.39(0.85, 2.27)	0.185223	0::2	0(0, Inf)	0.989732
MIR6766	chr15	89869969	89870041	3::6	3.22(0.54, 19.37)	0.201455	3::6	3.22(0.54, 19.37)	0.201455	0::0	--	--
POLG	chr15	89859556	89878055	3::6	3.22(0.54, 19.37)	0.201455	3::6	3.22(0.54, 19.37)	0.201455	0::0	--	--
ZNF652	chr17	47366591	47439612	5::30	0.51(0.18, 1.43)	0.201499	5::30	0.51(0.18, 1.43)	0.201499	0::0	--	--
PCNX2	chr1	233119180	233431471	4::8	2.53(0.61, 10.54)	0.201745	4::8	2.53(0.61, 10.54)	0.201745	0::0	--	--
SYT6	chr1	114631913	114695062	2::1	5.56(0.4, 77.45)	0.201888	2::0	--	0.987659	0::1	0(0, Inf)	0.992628
MZT1	chr13	73282504	73301767	60::254	0.82(0.6, 1.11)	0.201892	60::253	0.82(0.61, 1.12)	0.22205	0::1	0(0, Inf)	0.991711
MIR5092	chr3	124870308	124870396	2::2	3.75(0.49, 28.67)	0.202062	2::2	3.75(0.49, 28.67)	0.202062	0::0	--	--
SLC12A8	chr3	124801479	124930243	2::2	3.75(0.49, 28.67)	0.202062	2::2	3.75(0.49, 28.67)	0.202062	0::0	--	--
DIP2A-IT1	chr21	47882383	47889218	2::3	3.87(0.48, 31.04)	0.202111	0::0	--	NA	2::3	3.87(0.48, 31.04)	0.202111
PTH1R	chr3	46923738	46945289	35::126	0.76(0.51, 1.15)	0.202239	35::126	0.76(0.51, 1.15)	0.202239	0::0	--	--
UBE2D3	chr4	103715539	103747017	6::12	1.99(0.69, 5.71)	0.202357	6::12	1.99(0.69, 5.71)	0.202357	0::0	--	--
EVI5L	chr19	7895103	7929862	1::3	7.28(0.34, 154.32)	0.202477	0::3	0(0, Inf)	0.99076	1::0	--	0.990947
ACTR8	chr3	53901093	53916179	1::3	4.82(0.43, 54.13)	0.202531	1::3	4.82(0.43, 54.13)	0.202531	0::0	--	--
SELENOK	chr3	53918445	53925886	1::3	4.82(0.43, 54.13)	0.202531	1::3	4.82(0.43, 54.13)	0.202531	0::0	--	--
MIR4752	chr19	54785963	54786035	5::29	0.44(0.13, 1.55)	0.202692	0::3	0(0, Inf)	0.98554	5::26	0.51(0.14, 1.79)	0.292334
RIMS2	chr8	104512837	105268322	17::64	0.69(0.38, 1.23)	0.20273	15::64	0.6(0.32, 1.09)	0.0948984	2::0	--	0.986978
RSPH4A	chr6	116937641	116954148	1::1	6.13(0.38, 99.91)	0.203134	1::0	--	0.990397	0::1	0(0, Inf)	0.992385
MIR4680	chr10	112657847	112657913	23::71	1.4(0.83, 2.35)	0.203135	23::71	1.4(0.83, 2.35)	0.203135	0::0	--	--
TBC1D20	chr20	416123	443177	1::23	0.26(0.03, 2.08)	0.203177	1::23	0.26(0.03, 2.08)	0.203177	0::0	--	--
EXD3	chr9	140286253	140317614	213::652	1.12(0.94, 1.34)	0.20322	213::652	1.12(0.94, 1.34)	0.20322	0::0	--	--
APOA2	chr1	161192081	161193418	2::3	3.48(0.51, 23.81)	0.203223	2::3	3.48(0.51, 23.81)	0.203223	0::0	--	--
MIR5187	chr1	161196975	161197051	2::3	3.48(0.51, 23.81)	0.203223	2::3	3.48(0.51, 23.81)	0.203223	0::0	--	--
TOMM40L	chr1	161195728	161200536	2::3	3.48(0.51, 23.81)	0.203223	2::3	3.48(0.51, 23.81)	0.203223	0::0	--	--
ASXL2	chr2	25956621	26101356	9::21	1.74(0.74, 4.07)	0.203259	9::21	1.74(0.74, 4.07)	0.203259	0::0	--	--
RMND1	chr6	151725896	151773261	5::11	2.41(0.62, 9.33)	0.203313	5::10	2.57(0.64, 10.29)	0.180975	0::1	0(0, Inf)	0.992978
ADM	chr11	10326619	10328944	2::3	3.49(0.51, 24.02)	0.203357	2::3	3.49(0.51, 24.02)	0.203357	0::0	--	--
CCDC166	chr8	144788863	144790279	2::16	0.36(0.08, 1.73)	0.203419	2::16	0.36(0.08, 1.73)	0.203419	0::0	--	--
LOC101928160	chr8	144790220	144796068	2::16	0.36(0.08, 1.73)	0.203419	2::16	0.36(0.08, 1.73)	0.203419	0::0	--	--
LINC01425	chr21	23119304	23169735	1::1	8.27(0.32, 215.07)	0.203691	1::1	8.27(0.32, 215.07)	0.203691	0::0	--	--
LINC00907	chr18	39766632	39917261	3::1	4.46(0.44, 44.78)	0.203865	2::1	3.59(0.32, 40.45)	0.301731	1::0	--	0.991653
DLGAP2-AS1	chr8	1513675	1569830	1::1	11.11(0.27, 456.3)	0.2039	0::0	--	NA	1::1	11.11(0.27, 456.3)	0.2039
DEFB112	chr6	50009811	50017642	4::4	2.59(0.6, 11.2)	0.204098	3::4	1.87(0.39, 9.08)	0.436257	1::0	--	0.990947
HAGLROS	chr2	177042893	177043737	7::39	0.56(0.23, 1.37)	0.204188	5::34	0.54(0.18, 1.59)	0.264461	2::5	0.6(0.11, 3.13)	0.541357
G0S2	chr1	209848756	209849735	6::13	1.93(0.7, 5.33)	0.204455	6::13	1.93(0.7, 5.33)	0.204455	0::0	--	--
GAS7	chr17	9813923	10101923	6::12	2.01(0.68, 5.87)	0.20457	5::11	1.85(0.6, 5.7)	0.281031	1::1	7.51(0.06, 997.54)	0.419053
LINC02288	chr14	77507391	77535846	3::7	2.52(0.6, 10.53)	0.204957	3::7	2.52(0.6, 10.53)	0.204957	0::0	--	--
CCDC18	chr1	93646272	93744287	12::18	1.71(0.75, 3.93)	0.204975	12::18	1.71(0.75, 3.93)	0.204975	0::0	--	--
TMEM204	chr16	1578678	1605569	31::75	1.36(0.85, 2.19)	0.205073	31::74	1.38(0.85, 2.22)	0.190535	0::1	0(0, Inf)	0.992431
MIR548F3	chr5	218610974	219281452	3::4	3.47(0.51, 23.78)	0.205145	3::4	3.47(0.51, 23.78)	0.205145	0::0	--	--
HSPA1B	chr6	3089165	3091686	19::51	1.45(0.82, 2.59)	0.205247	19::48	1.49(0.83, 2.66)	0.181011	0::3	0(0, Inf)	0.987545
PML	chr15	74287013	74335717	1::14	0.25(0.03, 2.12)	0.205257	1::14	0.25(0.03, 2.12)	0.205257	0::0	--	--
STOML1	chr15	74271266	74284636	1::14	0.25(0.03, 2.12)	0.205257	1::14	0.25(0.03, 2.12)	0.205257	0::0	--	--
ACTL6B	chr7	100240725	100254071	4::18	0.42(0.11, 1.6)	0.205556	4::18	0.42(0.11, 1.6)	0.205556	0::0	--	--
CRISPLD1	chr8	75912389	75946793	3::23	0.44(0.12, 1.57)	0.205615	2::16	0.39(0.08, 1.8)	0.225684	1::7	0.61(0.06, 5.79)	0.666989
FCGR2C	chr1	161551128	161571010	38::112	1.31(0.86, 1.98)	0.205909	1::10	0.65(0.07, 5.94)	0.700727	37::102	1.35(0.88, 2.06)	0.166554
MIR3921	chr3	99683157	99683242	1::3	6.05(0.37, 98.34)	0.205953	1::3	6.05(0.37, 98.34)	0.205953	0::0	--	--
UNC93B1	chr11	67758570	67771567	2::22	0.38(0.09, 1.69)	0.206089	2::22	0.38(0.09, 1.69)	0.206089	0::0	--	--
CARMIL3	chr14	24521217	24538938	1::12	0.26(0.03, 2.09)	0.206314	1::12	0.26(0.03, 2.09)	0.206314	0::0	--	--
CPNE6	chr14	24540045	24547309	1::12	0.26(0.03, 2.09)	0.206314	1::12	0.26(0.03, 2.09)	0.206314	0::0	--	--
FGFR2	chr10	123237845	123357958	74::236	1.22(0.9, 1.65)	0.206352	73::235	1.21(0.89, 1.65)	0.225082	1::1	2.23(0.13, 39.22)	0.583332
RAMAC	chr15	83654961	83659809	8::15	1.97(0.69, 5.64)	0.206446	8::15	1.97(0.69, 5.64)	0.206446	0::0	--	--
OR52A5	chr11	5152921	5153872	3::4	3.2(0.53, 19.51)	0.206475	3::4	3.2(0.53, 19.51)	0.206475	0::0	--	--
CFAP100	chr3	126113751	126155399	9::52	0.61(0.29, 1.31)	0.206743	9::50	0.64(0.3, 1.37)	0.249271	0::2	0(0, Inf)	0.987403
ALAS1	chr3	52232098	52248343	4::7	2.33(0.63, 8.64)	0.206794	4::7	2.33(0.63, 8.64)	0.206794	0::0	--	--
PGF	chr14	75408532	75422467	12::64	0.65(0.34, 1.27)	0.206872	12::64	0.65(0.34, 1.27)	0.206872	0::0	--	--
CDC123	chr10	12238186	12292588	4::7	2.34(0.62, 8.78)	0.206987	3::5	3.25(0.69, 15.32)	0.135813	1::2	1.13(0.1, 12.97)	0.922226
MRPS15	chr1	36921318	36929985	8::19	1.74(0.74, 4.13)	0.207173	8::19	1.74(0.74, 4.13)	0.207173	0::0	--	--
NR1I3	chr1	161199458	161207993	2::4	3.4(0.51, 22.83)	0.207187	2::3	3.48(0.51, 23.81)	0.203224	0::1	0(0, Inf)	0.994168
SYMPK	chr19	46318667	46366405	3::4	2.74(0.57, 13.08)	0.207209	3::3	3.03(0.59, 15.46)	0.181936	0::1	0(0, Inf)	0.992974
KANK2	chr19	11274945	11308221	2::3	3.78(0.48, 29.77)	0.207222	2::2	4.7(0.48, 45.66)	0.182552	0::1	0(0, Inf)	0.993085
PWRN4	chr15	24220293	24333301	4::3	2.79(0.57, 13.73)	0.207293	2::1	7.43(0.62, 89.71)	0.114376	2::2	1.34(0.18, 10.19)	0.776899
REM1	chr20	30063090	30072698	7::16	1.86(0.71, 4.91)	0.207599	7::15	2.21(0.83, 5.86)	0.110756	0::1	0(0, Inf)	0.991406
LINC02073	chr17	49512787	49523163	1::8	0.25(0.03, 2.16)	0.207616	0::0	--	NA	1::8	0.25(0.03, 2.16)	0.207616
ABR	chr17	906758	1029907	40::122	1.29(0.87, 1.92)	0.207717	38::108	1.44(0.95, 2.17)	0.0844361	2::14	0.4(0.08, 1.92)	0.252099
CD14	chr5	140011316	140013286	11::30	1.6(0.77, 3.32)	0.20804	11::29	1.62(0.78, 3.37)	0.19734	0::1	0(0, Inf)	0.992974
OR5V1	chr6	626640	627688	4::6	2.4(0.61, 9.42)	0.20853	4::5	2.93(0.7, 12.34)	0.142962	0::1	0(0, Inf)	0.992244
ANKRD20A9P	chr13	19385282	19446107	56::199	1.24(0.89, 1.73)	0.208698	0::0	--	NA	56::199	1.24(0.89, 1.73)	0.208698
HSPB7	chr1	16340522	16345285	5::24	0.52(0.19, 1.45)	0.20893	5::24	0.52(0.19, 1.45)	0.20893	0::0	--	--
IKZF1	chr7	50348295	50472798	2::4	3.51(0.49, 24.96)	0.209041	2::4	3.51(0.49, 24.96)	0.209041	0::0	--	--
AADACL4	chr1	12704565	12727097	3::2	3.96(0.46, 33.99)	0.209192	0::0	--	NA	3::2	3.96(0.46, 33.99)	0.209192
DHRS3	chr1	12627938	12656626	3::2	3.96(0.46, 33.99)	0.209192	0::0	--	NA	3::2	3.96(0.46, 33.99)	0.209192
TRAM1L1	chr4	118004709	118006732	2::1	4.84(0.41, 56.79)	0.20946	2::1	4.84(0.41, 56.79)	0.20946	0::0	--	--
PACERR	chr1	186649785	186650578	27::74	1.37(0.84, 2.26)	0.209488	27::73	1.39(0.84, 2.28)	0.198366	0::1	0(0, Inf)	0.992656
SLAMF1	chr1	160577896	160616834	1::1	5.98(0.37, 97.65)	0.209494	1::1	5.98(0.37, 97.65)	0.209494	0::0	--	--
UFC1	chr1	161123767	161128646	11::27	1.59(0.77, 3.31)	0.209528	11::27	1.59(0.77, 3.31)	0.209528	0::0	--	--
REXO1	chr19	1815246	1848482	327::1038	1.1(0.95, 1.27)	0.209569	326::1037	1.1(0.95, 1.27)	0.221806	1::1	5.01(0.13, 197.42)	0.390132
LINC01793	chr2	59444842	59506535	2::3	4.82(0.41, 56.16)	0.209738	2::3	4.82(0.41, 56.16)	0.209738	0::0	--	--
LOC440700	chr1	165667986	165679199	2::2	5.98(0.37, 97.7)	0.209884	2::2	5.98(0.37, 97.7)	0.209884	0::0	--	--
TMCO1	chr1	165693527	165738105	2::2	5.98(0.37, 97.7)	0.209884	2::2	5.98(0.37, 97.7)	0.209884	0::0	--	--
RPL28	chr19	55897299	55914710	13::41	1.6(0.77, 3.36)	0.210015	13::41	1.6(0.77, 3.36)	0.210015	0::0	--	--
SLC1A1	chr9	4490467	4587469	4::4	2.47(0.6, 10.2)	0.210023	2::0	--	0.987081	2::4	1.2(0.21, 6.78)	0.836744
KRTAP5-AS1	chr11	1593970	1620414	13::66	0.64(0.32, 1.29)	0.210052	12::62	0.64(0.31, 1.34)	0.236624	1::4	0.61(0.06, 6.12)	0.678266
MOV10L1	chr22	50528434	50600116	23::52	1.41(0.82, 2.42)	0.210107	23::51	1.44(0.84, 2.48)	0.185346	0::1	0(0, Inf)	0.992166
BANK1	chr4	102711886	102995969	15::46	0.67(0.35, 1.26)	0.210221	13::46	0.59(0.3, 1.14)	0.118158	2::0	--	0.987879
HYAL3	chr3	50330262	50336836	485::1587	1.08(0.96, 1.22)	0.210301	485::1584	1.08(0.96, 1.23)	0.202159	0::3	0(0, Inf)	0.986379
ITGA6	chr2	173292313	173371186	49::180	0.8(0.57, 1.13)	0.21039	49::178	0.8(0.57, 1.14)	0.21944	0::2	0(0, Inf)	0.988689
MIR4539	chr14	106326563	106326584	21::70	0.71(0.42, 1.21)	0.210468	21::70	0.71(0.42, 1.21)	0.210468	0::0	--	--
SOX5	chr12	23682437	24102604	4::16	0.48(0.15, 1.51)	0.210582	3::16	0.37(0.1, 1.34)	0.129501	1::0	--	0.991514
MAFG	chr17	79876145	79885611	41::110	1.3(0.86, 1.94)	0.210616	41::110	1.3(0.86, 1.94)	0.210616	0::0	--	--
MAFG-DT	chr17	79885704	79888629	41::110	1.3(0.86, 1.94)	0.210616	41::110	1.3(0.86, 1.94)	0.210616	0::0	--	--
PYCR1	chr17	79890266	79895176	41::110	1.3(0.86, 1.94)	0.210616	41::110	1.3(0.86, 1.94)	0.210616	0::0	--	--
SIRT7	chr17	79869814	79876052	41::110	1.3(0.86, 1.94)	0.210616	41::110	1.3(0.86, 1.94)	0.210616	0::0	--	--
LOC102723809	chr14	64980868	65007086	2::6	3.07(0.53, 17.85)	0.210743	1::6	1.53(0.16, 14.86)	0.715395	1::0	--	0.990587
ESRRG	chr1	216676592	217251629	1::14	0.22(0.02, 2.38)	0.210828	1::8	0.29(0.02, 3.82)	0.345752	0::6	0(0, Inf)	0.982233
EIF5	chr14	103801224	103811361	2::4	4.32(0.44, 42.72)	0.21117	2::4	4.32(0.44, 42.72)	0.21117	0::0	--	--
LOC105370687	chr14	103799255	103800997	2::4	4.32(0.44, 42.72)	0.21117	2::4	4.32(0.44, 42.72)	0.21117	0::0	--	--
SNORA28	chr14	103804185	103804311	2::4	4.32(0.44, 42.72)	0.21117	2::4	4.32(0.44, 42.72)	0.21117	0::0	--	--
SAT2	chr17	7529551	7531139	2::4	3.42(0.5, 23.47)	0.211431	2::4	3.42(0.5, 23.47)	0.211431	0::0	--	--
NRTN	chr19	5823812	5828335	5::10	2.13(0.65, 7.01)	0.211451	5::10	2.13(0.65, 7.01)	0.211451	0::0	--	--
SLC22A18AS	chr11	2908574	2924805	67::218	1.22(0.89, 1.66)	0.211465	67::218	1.22(0.89, 1.66)	0.211465	0::0	--	--
NLRP14	chr11	7041709	7092757	1::1	8.9(0.29, 275.53)	0.211965	0::1	0(0, Inf)	0.993395	1::0	--	0.991005
LINC01492	chr9	105902809	106087315	1::9	0.25(0.03, 2.2)	0.212039	1::6	0.59(0.06, 5.66)	0.644619	0::3	0(0, Inf)	0.984292
SHLD2P3	chr10	47379719	47421238	43::164	0.79(0.54, 1.15)	0.212288	1::1	3.9(0.19, 80.43)	0.377812	42::163	0.77(0.53, 1.13)	0.176985
SCYL1	chr11	65292553	65306175	15::49	1.51(0.79, 2.9)	0.212303	15::48	1.53(0.8, 2.93)	0.20296	0::1	0(0, Inf)	0.992974
VPS13A	chr9	79792449	80036453	1::1	6.37(0.35, 117.15)	0.212468	1::1	6.37(0.35, 117.15)	0.212468	0::0	--	--
PRIM2	chr6	57179602	57191161	1::1	6.92(0.33, 144.93)	0.212486	0::0	--	NA	1::1	6.92(0.33, 144.93)	0.212486
PSMC5	chr17	61905043	61909387	4::8	2.29(0.62, 8.43)	0.212526	4::8	2.29(0.62, 8.43)	0.212526	0::0	--	--
PTGDS	chr9	139871955	139876194	16::66	0.69(0.38, 1.24)	0.212619	16::66	0.69(0.38, 1.24)	0.212619	0::0	--	--
MLST8	chr16	2255454	2259454	115::365	1.17(0.92, 1.48)	0.212764	115::364	1.17(0.92, 1.49)	0.192755	0::1	0(0, Inf)	0.991578
RGS2	chr1	192778168	192781405	6::12	1.95(0.68, 5.56)	0.212914	6::11	2.38(0.83, 6.85)	0.107838	0::1	0(0, Inf)	0.991433
SPI1	chr11	47376410	47400098	29::100	0.74(0.46, 1.19)	0.213014	29::100	0.74(0.46, 1.19)	0.213014	0::0	--	--
RXRA	chr9	137298405	137332431	155::494	1.14(0.93, 1.4)	0.213272	154::493	1.14(0.92, 1.4)	0.224823	1::1	1.95(0.12, 31.53)	0.638023
CARNMT1	chr9	77595705	77643209	7::36	0.57(0.23, 1.38)	0.21328	7::36	0.57(0.23, 1.38)	0.21328	0::0	--	--
BRCA2	chr13	32889616	32973809	532::1794	1.09(0.95, 1.24)	0.213483	499::1708	1.1(0.96, 1.27)	0.174992	33::86	0.96(0.61, 1.51)	0.857368
LOC100128993	chr8	19041185	19103032	1::1	8.11(0.3, 219.33)	0.213527	0::1	0(0, Inf)	0.993264	1::0	--	0.990976
CPSF1	chr8	145618445	145634719	205::679	1.12(0.94, 1.34)	0.213929	205::677	1.12(0.94, 1.35)	0.204972	0::2	0(0, Inf)	0.988894
MISP	chr19	751111	764318	53::139	1.26(0.87, 1.82)	0.213988	53::137	1.28(0.89, 1.86)	0.184239	0::2	0(0, Inf)	0.987599
LRRC53	chr1	74934663	74978298	1::1	10.26(0.26, 404.47)	0.214293	1::0	--	0.99105	0::1	0(0, Inf)	0.993602
ARID3A	chr19	926034	975937	96::289	1.18(0.91, 1.54)	0.214318	96::287	1.18(0.91, 1.54)	0.20939	0::2	0(0, Inf)	0.990187
IL36B	chr2	113785009	113810444	1::12	0.27(0.04, 2.12)	0.21432	1::11	0.31(0.04, 2.42)	0.26346	0::1	0(0, Inf)	0.991915
IL36RN	chr2	113816214	113822320	1::12	0.27(0.04, 2.12)	0.21432	1::11	0.31(0.04, 2.42)	0.26346	0::1	0(0, Inf)	0.991915
ADAP1	chr7	937536	966852	99::250	1.18(0.91, 1.55)	0.21435	98::248	1.18(0.9, 1.55)	0.225579	1::2	1.56(0.13, 18.14)	0.721016
FBXO5	chr6	153291671	153304714	1::14	0.26(0.03, 2.18)	0.214412	1::14	0.26(0.03, 2.18)	0.214412	0::0	--	--
MTRF1L	chr6	153308496	153323844	1::14	0.26(0.03, 2.18)	0.214412	1::14	0.26(0.03, 2.18)	0.214412	0::0	--	--
NKAIN4	chr20	61872135	61884847	103::393	0.86(0.67, 1.09)	0.214442	103::393	0.86(0.67, 1.09)	0.214442	0::0	--	--
PTAFR	chr1	28473676	28503201	6::13	1.91(0.69, 5.33)	0.21447	6::13	1.91(0.69, 5.33)	0.21447	0::0	--	--
BLM	chr15	91260576	91359396	36::75	1.32(0.85, 2.06)	0.214476	36::75	1.32(0.85, 2.06)	0.214476	0::0	--	--
USP21	chr1	161129289	161135509	11::28	1.58(0.77, 3.28)	0.214801	11::28	1.58(0.77, 3.28)	0.214801	0::0	--	--
ZBED3	chr5	76367896	76383110	9::24	1.78(0.72, 4.41)	0.21489	9::24	1.78(0.72, 4.41)	0.21489	0::0	--	--
INO80D	chr2	206858444	206950898	1::2	5.52(0.37, 82.2)	0.214931	1::2	5.52(0.37, 82.2)	0.214931	0::0	--	--
MACROH2A2	chr10	71812601	71872038	4::7	2.42(0.6, 9.81)	0.214948	4::7	2.42(0.6, 9.81)	0.214948	0::0	--	--
NIPA2	chr15	23004683	23034427	4::25	0.49(0.16, 1.51)	0.214951	2::19	0.38(0.08, 1.75)	0.213463	2::6	0.72(0.13, 4.05)	0.710665
ZBTB46-AS1	chr20	62439428	62454360	16::59	1.48(0.8, 2.75)	0.214983	16::59	1.48(0.8, 2.75)	0.214983	0::0	--	--
IREB2	chr15	78730557	78769042	44::171	0.78(0.53, 1.15)	0.215254	38::156	0.73(0.49, 1.1)	0.130044	6::15	1.52(0.47, 4.97)	0.484337
C9orf40	chr9	77561498	77567828	7::35	0.57(0.23, 1.39)	0.215336	7::35	0.57(0.23, 1.39)	0.215336	0::0	--	--
CARNMT1-AS1	chr9	77567880	77612296	7::35	0.57(0.23, 1.39)	0.215336	7::35	0.57(0.23, 1.39)	0.215336	0::0	--	--
C5orf38	chr5	2752006	2758692	1::1	8.44(0.29, 246.76)	0.215613	1::1	8.44(0.29, 246.76)	0.215613	0::0	--	--
IRX2	chr5	2745958	2751791	1::1	8.44(0.29, 246.76)	0.215613	1::1	8.44(0.29, 246.76)	0.215613	0::0	--	--
TCEA2	chr20	62694550	62703700	46::193	0.8(0.56, 1.14)	0.215717	46::193	0.8(0.56, 1.14)	0.215717	0::0	--	--
RAB27A	chr15	55495164	55562597	3::4	3(0.53, 17.13)	0.215862	3::4	3(0.53, 17.13)	0.215862	0::0	--	--
YWHAEP7	chr17	36202572	36244363	4::9	2.31(0.61, 8.74)	0.216108	2::6	1.63(0.28, 9.36)	0.586305	2::3	4.08(0.46, 35.95)	0.205952
MIR8069-1	chr21	15096509	15096595	2::13	0.37(0.08, 1.78)	0.216175	2::9	0.49(0.1, 2.51)	0.392045	0::4	0(0, Inf)	0.98321
MIR8069-2	chr21	15096509	15096595	2::13	0.37(0.08, 1.78)	0.216175	2::9	0.49(0.1, 2.51)	0.392045	0::4	0(0, Inf)	0.98321
KCNS1	chr20	43719854	43729768	2::2	3.53(0.48, 26.03)	0.216314	2::2	3.53(0.48, 26.03)	0.216314	0::0	--	--
KIF25	chr6	168418552	168445769	145::531	0.88(0.71, 1.08)	0.216426	64::202	0.93(0.68, 1.28)	0.654304	81::329	0.84(0.64, 1.1)	0.210659
GPANK1	chr6	2914584	2918986	9::21	1.67(0.74, 3.79)	0.216501	9::20	1.72(0.76, 3.92)	0.19635	0::1	0(0, Inf)	0.99268
ZNF655	chr7	99156264	99174076	149::569	0.88(0.71, 1.08)	0.21665	149::569	0.88(0.71, 1.08)	0.21665	0::0	--	--
MYNN	chr3	169491183	169507504	18::57	1.43(0.81, 2.54)	0.216762	17::57	1.34(0.75, 2.4)	0.324343	1::0	--	0.990611
FLACC1	chr2	202152993	202222068	6::15	1.98(0.67, 5.82)	0.216785	4::7	3.33(0.81, 13.77)	0.0966585	2::8	1(0.18, 5.7)	0.998914
MIR6880	chr12	124821726	124821788	23::105	0.73(0.44, 1.2)	0.216841	23::105	0.73(0.44, 1.2)	0.216841	0::0	--	--
LGALS3	chr14	55603700	55612148	2::2	3.47(0.48, 24.97)	0.216912	2::2	3.47(0.48, 24.97)	0.216912	0::0	--	--
TFAM	chr10	60145169	60158980	2::6	3.01(0.52, 17.31)	0.217014	2::6	3.01(0.52, 17.31)	0.217014	0::0	--	--
OR52E1	chr11	5090601	5091926	3::17	0.44(0.12, 1.61)	0.217045	3::17	0.44(0.12, 1.61)	0.217045	0::0	--	--
ASB3	chr2	53897116	54014090	2::1	5.78(0.36, 93.72)	0.21705	1::1	5.78(0.36, 93.72)	0.21705	1::0	--	--
GPR75-ASB3	chr2	53897450	54087170	2::1	5.78(0.36, 93.72)	0.21705	1::1	5.78(0.36, 93.72)	0.21705	1::0	--	--
SLC22A18	chr11	2923649	2946476	124::371	1.16(0.92, 1.45)	0.217292	124::371	1.16(0.92, 1.45)	0.217292	0::0	--	--
DNMT3B	chr20	31350190	31397162	3::6	2.88(0.54, 15.42)	0.217389	3::6	2.88(0.54, 15.42)	0.217389	0::0	--	--
SCAANT1	chr3	63897193	63897448	16::54	1.52(0.78, 2.96)	0.217414	16::52	1.61(0.82, 3.15)	0.165948	0::2	0(0, Inf)	0.988536
STK38	chr6	36461668	36515256	5::12	2.01(0.66, 6.12)	0.217857	4::9	2.06(0.58, 7.27)	0.26213	1::3	1.86(0.18, 19.69)	0.605671
ZNF431	chr19	21324842	21378856	2::2	3.6(0.47, 27.53)	0.21795	2::2	3.6(0.47, 27.53)	0.21795	0::0	--	--
IFRD2	chr3	50325162	50330026	398::1287	1.09(0.95, 1.24)	0.217965	398::1285	1.09(0.95, 1.24)	0.215299	0::2	0(0, Inf)	0.990124
C1GALT1C1L	chr2	43902289	43903568	1::23	0.27(0.03, 2.18)	0.217985	1::23	0.27(0.03, 2.18)	0.217985	0::0	--	--
HTATIP2	chr11	20385686	20389200	2::2	3.54(0.47, 26.39)	0.218003	2::2	3.54(0.47, 26.39)	0.218003	0::0	--	--
PRMT3	chr11	20409261	20530884	2::2	3.54(0.47, 26.39)	0.218003	2::2	3.54(0.47, 26.39)	0.218003	0::0	--	--
PHC3	chr3	169805371	169899521	48::128	0.78(0.53, 1.16)	0.218035	48::127	0.79(0.53, 1.17)	0.23245	0::1	0(0, Inf)	0.992183
SEMA3G	chr3	52467050	52479119	13::31	1.6(0.76, 3.37)	0.218048	13::31	1.6(0.76, 3.37)	0.218048	0::0	--	--
TNNC1	chr3	52485115	52488057	13::31	1.6(0.76, 3.37)	0.218048	13::31	1.6(0.76, 3.37)	0.218048	0::0	--	--
RAI14	chr5	34656432	34832717	2::1	5.91(0.35, 100.05)	0.218268	0::0	--	NA	2::1	5.91(0.35, 100.05)	0.218268
LOC107105282	chr2	120234029	120244919	6::6	2.23(0.62, 8.01)	0.218512	6::6	2.23(0.62, 8.01)	0.218512	0::0	--	--
SCTR	chr2	120197418	120282059	6::6	2.23(0.62, 8.01)	0.218512	6::6	2.23(0.62, 8.01)	0.218512	0::0	--	--
ZNF92	chr7	64838711	64866048	32::88	1.33(0.84, 2.1)	0.218525	32::80	1.58(0.99, 2.52)	0.0551617	0::8	0(0, Inf)	0.976064
AVPR1B	chr1	206223942	206234394	24::71	1.38(0.83, 2.31)	0.218526	24::71	1.38(0.83, 2.31)	0.218526	0::0	--	--
ARFRP1	chr20	62329999	62339328	976::3470	0.94(0.86, 1.04)	0.218575	971::3456	0.94(0.86, 1.03)	0.212352	5::14	1.13(0.36, 3.55)	0.837875
D2HGDH	chr2	242674044	242708226	65::268	0.82(0.6, 1.12)	0.218608	63::267	0.81(0.59, 1.11)	0.189042	2::1	4.95(0.17, 147.73)	0.355668
CNOT11	chr2	101869347	101886778	6::12	1.9(0.68, 5.3)	0.218746	6::11	2.15(0.76, 6.1)	0.150644	0::1	0(0, Inf)	0.991975
SNORD89	chr2	101889397	101889511	6::12	1.9(0.68, 5.3)	0.218746	6::11	2.15(0.76, 6.1)	0.150644	0::1	0(0, Inf)	0.991975
SCLY	chr2	238969641	239008054	9::39	0.62(0.28, 1.33)	0.218759	9::39	0.62(0.28, 1.33)	0.218759	0::0	--	--
ZC3H18-AS1	chr16	88626510	88628391	20::86	0.7(0.4, 1.23)	0.219029	20::86	0.7(0.4, 1.23)	0.219029	0::0	--	--
RFPL2	chr22	32586424	32599464	5::27	0.52(0.18, 1.47)	0.219221	4::27	0.41(0.13, 1.26)	0.11789	1::0	--	0.99104
NEK8	chr17	27055805	27070473	17::60	1.44(0.8, 2.6)	0.219224	17::60	1.44(0.8, 2.6)	0.219224	0::0	--	--
RAB34	chr17	27041301	27044886	17::60	1.44(0.8, 2.6)	0.219224	17::60	1.44(0.8, 2.6)	0.219224	0::0	--	--
RPL23A	chr17	27047002	27051377	17::60	1.44(0.8, 2.6)	0.219224	17::60	1.44(0.8, 2.6)	0.219224	0::0	--	--
SNORD42A	chr17	27050446	27050509	17::60	1.44(0.8, 2.6)	0.219224	17::60	1.44(0.8, 2.6)	0.219224	0::0	--	--
SNORD42B	chr17	27047567	27047634	17::60	1.44(0.8, 2.6)	0.219224	17::60	1.44(0.8, 2.6)	0.219224	0::0	--	--
SNORD4A	chr17	27049599	27049671	17::60	1.44(0.8, 2.6)	0.219224	17::60	1.44(0.8, 2.6)	0.219224	0::0	--	--
SNORD4B	chr17	27050698	27050772	17::60	1.44(0.8, 2.6)	0.219224	17::60	1.44(0.8, 2.6)	0.219224	0::0	--	--
TLCD1	chr17	27051365	27053949	17::60	1.44(0.8, 2.6)	0.219224	17::60	1.44(0.8, 2.6)	0.219224	0::0	--	--
TRAF4	chr17	27071028	27077974	17::60	1.44(0.8, 2.6)	0.219224	17::60	1.44(0.8, 2.6)	0.219224	0::0	--	--
SLMAP	chr3	57875640	57904209	2::3	3.45(0.48, 24.97)	0.219253	1::3	1.5(0.13, 17.88)	0.74625	1::0	--	0.990611
SELPLG	chr12	109015679	109025857	14::26	1.58(0.76, 3.27)	0.219285	14::25	1.69(0.81, 3.53)	0.163134	0::1	0(0, Inf)	0.991751
MIR5787	chr3	50264867	50264922	33::126	0.77(0.51, 1.17)	0.219328	33::126	0.77(0.51, 1.17)	0.219328	0::0	--	--
SLC38A3	chr3	50242703	50258917	33::126	0.77(0.51, 1.17)	0.219328	33::126	0.77(0.51, 1.17)	0.219328	0::0	--	--
SH3BP5	chr3	15295862	15382887	9::20	1.71(0.73, 4.02)	0.219485	9::20	1.71(0.73, 4.02)	0.219485	0::0	--	--
HEYL	chr1	40089106	40105315	3::11	2.6(0.57, 11.94)	0.219984	3::11	2.6(0.57, 11.94)	0.219984	0::0	--	--
FAM227B	chr15	49619166	49913015	1::1	8.24(0.28, 239.85)	0.220025	1::1	8.24(0.28, 239.85)	0.220025	0::0	--	--
ZFAT	chr8	135490030	135725274	1::1	5.71(0.35, 92.62)	0.220076	0::0	--	NA	1::1	5.71(0.35, 92.62)	0.220076
ETNK2	chr1	204100189	204121172	7::29	0.53(0.19, 1.47)	0.220145	7::29	0.53(0.19, 1.47)	0.220145	0::0	--	--
MIR3186	chr17	79418129	79418214	101::368	0.86(0.67, 1.1)	0.220165	101::368	0.86(0.67, 1.1)	0.220165	0::0	--	--
LINC02141	chr16	59889256	60087875	7::11	1.95(0.67, 5.69)	0.22019	6::11	1.46(0.49, 4.39)	0.496521	1::0	--	0.989598
KANSL3	chr2	97258908	97304049	3::6	2.73(0.55, 13.55)	0.220202	3::6	2.73(0.55, 13.55)	0.220202	0::0	--	--
C2orf83	chr2	228474805	228498036	1::2	7.45(0.3, 184.87)	0.220412	0::2	0(0, Inf)	0.991017	1::0	--	0.99104
LOC729968	chr2	228481706	228483371	1::2	7.45(0.3, 184.87)	0.220412	0::2	0(0, Inf)	0.991017	1::0	--	0.99104
UQCR10	chr22	30163357	30166402	11::28	1.58(0.76, 3.29)	0.220419	11::27	1.63(0.78, 3.41)	0.191058	0::1	0(0, Inf)	0.992332
ARHGEF4	chr2	131594486	131804826	7::17	1.94(0.67, 5.61)	0.220425	7::17	1.94(0.67, 5.61)	0.220425	0::0	--	--
TSPAN16	chr19	11406835	11426643	3::5	2.67(0.55, 12.83)	0.220765	3::4	2.9(0.57, 14.69)	0.19817	0::1	0(0, Inf)	0.993085
LINC01816	chr2	70351167	70352448	9::23	1.66(0.74, 3.73)	0.220804	9::23	1.66(0.74, 3.73)	0.220804	0::0	--	--
SYK	chr9	93563881	93660831	12::27	1.57(0.76, 3.22)	0.220812	12::26	1.72(0.84, 3.54)	0.137627	0::1	0(0, Inf)	0.99125
GPRIN1	chr5	176022802	176037157	1::13	0.27(0.03, 2.22)	0.221002	1::13	0.27(0.03, 2.22)	0.221002	0::0	--	--
RANBP9	chr6	13621729	13712067	30::136	0.76(0.49, 1.18)	0.221086	30::135	0.76(0.49, 1.19)	0.229848	0::1	0(0, Inf)	0.992546
TNFRSF1A	chr12	6437937	6451242	19::51	1.43(0.81, 2.52)	0.221143	19::47	1.55(0.87, 2.75)	0.133705	0::4	0(0, Inf)	0.98136
CDPF1	chr22	46639909	46646190	16::97	0.7(0.39, 1.24)	0.221155	16::94	0.71(0.4, 1.27)	0.249774	0::3	0(0, Inf)	0.986514
LINC01322	chr3	164924747	165231516	1::2	5.26(0.37, 75.07)	0.221212	1::1	10.59(0.41, 271.46)	0.153873	0::1	0(0, Inf)	0.992966
LOC101928416	chr12	132906435	132908161	2::13	0.37(0.08, 1.82)	0.221419	2::12	0.37(0.08, 1.82)	0.22345	0::1	0(0, Inf)	0.993776
C15orf40	chr15	83673144	83680391	8::16	1.91(0.68, 5.41)	0.221507	8::16	1.91(0.68, 5.41)	0.221507	0::0	--	--
BTBD1	chr15	83685180	83736004	8::15	1.91(0.68, 5.41)	0.221507	8::15	1.91(0.68, 5.41)	0.221507	0::0	--	--
LINC02693	chr17	21431570	21454941	15::81	0.69(0.38, 1.25)	0.221569	3::20	0.66(0.18, 2.42)	0.532417	12::61	0.7(0.36, 1.37)	0.292164
AGT	chr1	230838269	230849868	1::11	0.27(0.03, 2.22)	0.221782	1::11	0.27(0.03, 2.22)	0.221782	0::0	--	--
CCR3	chr3	46283950	46308197	4::8	2.2(0.62, 7.83)	0.221837	4::8	2.2(0.62, 7.83)	0.221837	0::0	--	--
RIN3	chr14	93042578	93155339	18::36	1.5(0.78, 2.87)	0.222134	16::34	1.46(0.73, 2.9)	0.281753	2::2	1.89(0.25, 14.17)	0.533799
SLC4A3	chr2	220492351	220506693	1::3	4.44(0.41, 48.73)	0.222153	1::3	4.44(0.41, 48.73)	0.222153	0::0	--	--
MIR625	chr14	65937819	65937904	1::1	6.18(0.33, 115.26)	0.222255	1::1	6.18(0.33, 115.26)	0.222255	0::0	--	--
PIGH	chr14	68056035	68066985	1::1	5.67(0.35, 92.09)	0.222362	0::0	--	NA	1::1	5.67(0.35, 92.09)	0.222362
CXCR6	chr3	45984955	45989842	1::5	0.25(0.03, 2.3)	0.222393	1::5	0.25(0.03, 2.3)	0.222393	0::0	--	--
HPCAL1	chr2	10508889	10567743	21::50	1.43(0.81, 2.52)	0.22243	20::50	1.38(0.78, 2.46)	0.270927	1::0	--	0.991607
GPC1	chr2	241375079	241407493	14::61	0.68(0.36, 1.27)	0.22267	14::61	0.68(0.36, 1.27)	0.22267	0::0	--	--
LOC100130449	chr2	241388795	241396117	14::61	0.68(0.36, 1.27)	0.22267	14::61	0.68(0.36, 1.27)	0.22267	0::0	--	--
IFNAR1	chr21	34697274	34732170	17::40	1.47(0.79, 2.71)	0.222806	17::40	1.47(0.79, 2.71)	0.222806	0::0	--	--
CTSW	chr11	65647307	65651212	53::164	1.24(0.88, 1.76)	0.222856	53::163	1.24(0.88, 1.76)	0.218269	0::1	0(0, Inf)	0.992974
MIR4635	chr5	1063010	1063089	12::47	0.66(0.33, 1.29)	0.22304	9::42	0.59(0.28, 1.27)	0.180563	3::5	1.02(0.22, 4.81)	0.979497
LOC105375800	chr8	144840662	144842678	4::25	0.49(0.16, 1.54)	0.223107	4::25	0.49(0.16, 1.54)	0.223107	0::0	--	--
LOC101927402	chr2	64749322	64751289	2::3	3.85(0.44, 33.64)	0.223185	2::3	3.85(0.44, 33.64)	0.223185	0::0	--	--
MIR4434	chr2	64752646	64752699	2::3	3.85(0.44, 33.64)	0.223185	2::3	3.85(0.44, 33.64)	0.223185	0::0	--	--
SLC22A1	chr6	160542846	160579750	561::2030	0.93(0.83, 1.04)	0.223199	553::2010	0.93(0.83, 1.04)	0.19023	8::20	1.52(0.59, 3.92)	0.391561
ACAD8	chr11	134123461	134135746	2::1	5.85(0.34, 100.37)	0.223204	2::1	5.85(0.34, 100.37)	0.223204	0::0	--	--
THYN1	chr11	134118175	134123246	2::1	5.85(0.34, 100.37)	0.223204	2::1	5.85(0.34, 100.37)	0.223204	0::0	--	--
VPS26B	chr11	134094564	134117682	2::1	5.85(0.34, 100.37)	0.223204	2::1	5.85(0.34, 100.37)	0.223204	0::0	--	--
COG2	chr1	230778226	230829728	1::10	0.27(0.03, 2.23)	0.223213	1::10	0.27(0.03, 2.23)	0.223213	0::0	--	--
BCL2	chr18	60790578	60986613	6::21	1.93(0.67, 5.59)	0.223509	6::21	1.93(0.67, 5.59)	0.223509	0::0	--	--
ANO2	chr12	5671821	6055398	3::3	3.26(0.49, 21.85)	0.22354	0::0	--	NA	3::3	3.26(0.49, 21.85)	0.22354
MIR4281	chr5	176056439	176056501	1::12	0.27(0.03, 2.23)	0.22356	1::12	0.27(0.03, 2.23)	0.22356	0::0	--	--
SNCB	chr5	176047082	176057535	1::12	0.27(0.03, 2.23)	0.22356	1::12	0.27(0.03, 2.23)	0.22356	0::0	--	--
KMT2C	chr7	151832009	152133088	2::18	0.38(0.08, 1.8)	0.223611	1::14	0.3(0.04, 2.51)	0.265323	1::4	0.54(0.05, 5.41)	0.600483
PODNL1	chr19	14041999	14049289	16::42	1.48(0.79, 2.76)	0.223776	16::42	1.48(0.79, 2.76)	0.223776	0::0	--	--
LILRB2	chr19	54777665	54784965	6::30	0.5(0.16, 1.53)	0.224038	0::3	0(0, Inf)	0.985541	6::27	0.56(0.18, 1.75)	0.319552
UBE2R2	chr9	33817157	33920397	6::18	1.87(0.68, 5.13)	0.22414	0::0	--	NA	6::18	1.87(0.68, 5.13)	0.22414
LINC00929	chr15	26360959	26371518	3::4	3.18(0.49, 20.47)	0.224259	3::4	3.18(0.49, 20.47)	0.224259	0::0	--	--
DOHH	chr19	3490821	3500672	59::155	1.23(0.88, 1.71)	0.224286	59::155	1.23(0.88, 1.71)	0.224286	0::0	--	--
NSMCE4A	chr10	123716605	123734732	2::4	3.92(0.43, 35.51)	0.224528	2::4	3.92(0.43, 35.51)	0.224528	0::0	--	--
LINC00189	chr21	30565814	30660526	9::23	1.66(0.73, 3.74)	0.224572	9::23	1.66(0.73, 3.74)	0.224572	0::0	--	--
H3-3A	chr1	226250416	226259720	1::2	7.4(0.29, 187.45)	0.224674	1::2	7.4(0.29, 187.45)	0.224674	0::0	--	--
SLC17A5	chr6	74303101	74363715	1::10	0.26(0.03, 2.29)	0.224754	1::9	0.38(0.04, 3.44)	0.386882	0::1	0(0, Inf)	0.991299
EFCAB10	chr7	105205571	105221940	2::6	3.39(0.47, 24.32)	0.225013	2::6	3.39(0.47, 24.32)	0.225013	0::0	--	--
PPP1R36	chr14	65016678	65056099	2::4	3.14(0.49, 19.95)	0.225069	1::3	3.41(0.32, 36.25)	0.30861	1::1	2.78(0.15, 49.96)	0.488071
MIR1236	chr6	31924615	31924717	6::15	1.91(0.67, 5.41)	0.225089	6::14	1.97(0.69, 5.64)	0.207806	0::1	0(0, Inf)	0.992974
SORL1	chr11	121323022	121504472	3::6	2.46(0.57, 10.54)	0.225254	3::5	2.79(0.62, 12.54)	0.181088	0::1	0(0, Inf)	0.99268
FBXL18	chr7	5528807	5553440	78::289	0.84(0.64, 1.11)	0.22531	76::277	0.84(0.63, 1.11)	0.218859	2::13	0.93(0.2, 4.4)	0.930548
JAML	chr11	118064439	118083661	6::14	1.88(0.68, 5.21)	0.225329	6::14	1.88(0.68, 5.21)	0.225329	0::0	--	--
ADAMTS20	chr12	43747668	43946006	6::9	2.03(0.65, 6.38)	0.2257	6::9	2.03(0.65, 6.38)	0.2257	0::0	--	--
C9orf139	chr9	139921915	139931234	48::189	0.8(0.56, 1.14)	0.225783	48::189	0.8(0.56, 1.14)	0.225783	0::0	--	--
BHLHE23	chr20	61637278	61638316	7::18	1.95(0.66, 5.73)	0.225813	6::18	1.57(0.5, 4.97)	0.44194	1::0	--	0.990775
SLBP	chr4	1694457	1714046	46::145	1.25(0.87, 1.8)	0.225984	46::145	1.25(0.87, 1.8)	0.225984	0::0	--	--
CDC42	chr1	22379201	22417299	4::7	2.29(0.6, 8.75)	0.226149	0::6	0(0, Inf)	0.980937	4::1	14.41(1.25, 166.57)	0.0325946
MIPOL1	chr14	37667117	38020464	10::35	1.71(0.72, 4.07)	0.22627	10::35	1.71(0.72, 4.07)	0.22627	0::0	--	--
SRD5A1	chr5	6633552	6674496	1::2	6.3(0.32, 124.2)	0.226327	1::2	6.3(0.32, 124.2)	0.226327	0::0	--	--
TPSB2	chr16	1278335	1280185	80::322	0.84(0.64, 1.11)	0.226361	80::321	0.84(0.64, 1.11)	0.227641	0::1	0(0, Inf)	0.993431
C2	chr6	3162567	3207245	44::137	1.27(0.86, 1.89)	0.226661	44::137	1.27(0.86, 1.89)	0.226661	0::0	--	--
ZBTB12	chr6	3152971	3155445	44::137	1.27(0.86, 1.89)	0.226661	44::137	1.27(0.86, 1.89)	0.226661	0::0	--	--
POTEA	chr8	43147584	43218328	2::12	0.37(0.08, 1.85)	0.22669	2::10	0.48(0.09, 2.54)	0.391177	0::2	0(0, Inf)	0.988087
ARHGEF17	chr11	73019320	73080433	13::59	0.66(0.34, 1.29)	0.22695	13::59	0.66(0.34, 1.29)	0.22695	0::0	--	--
RELT	chr11	73087443	73108519	13::59	0.66(0.34, 1.29)	0.22695	13::59	0.66(0.34, 1.29)	0.22695	0::0	--	--
ORC2	chr2	201773699	201828383	4::7	2.23(0.61, 8.21)	0.226978	4::7	2.23(0.61, 8.21)	0.226978	0::0	--	--
RABIF	chr1	202847409	202858277	1::15	0.28(0.04, 2.19)	0.227119	1::14	0.3(0.04, 2.34)	0.251236	0::1	0(0, Inf)	0.992359
GAS2L3	chr12	100967461	101022066	2::6	0.37(0.07, 1.87)	0.227179	2::6	0.37(0.07, 1.87)	0.227179	0::0	--	--
SLC25A34	chr1	16062752	16067887	8::36	0.6(0.26, 1.37)	0.227191	8::36	0.6(0.26, 1.37)	0.227191	0::0	--	--
GPR149	chr3	154052731	154147979	4::22	0.51(0.17, 1.52)	0.227212	4::22	0.51(0.17, 1.52)	0.227212	0::0	--	--
PTPRVP	chr1	202137178	202158577	38::141	0.78(0.53, 1.17)	0.227325	38::141	0.78(0.53, 1.17)	0.227325	0::0	--	--
HCG20	chr6	30734601	30760027	12::29	1.54(0.76, 3.12)	0.227436	12::28	1.55(0.77, 3.15)	0.221023	0::1	0(0, Inf)	0.993276
LIMK2	chr22	31608283	31676066	13::39	1.55(0.76, 3.16)	0.227796	13::38	1.58(0.77, 3.23)	0.210258	0::1	0(0, Inf)	0.99268
IRF2BP1	chr19	46386865	46389399	3::5	2.91(0.51, 16.5)	0.228123	3::4	3.33(0.53, 20.79)	0.197394	0::1	0(0, Inf)	0.992974
MYPOP	chr19	46393280	46405871	3::5	2.91(0.51, 16.5)	0.228123	3::4	3.33(0.53, 20.79)	0.197394	0::1	0(0, Inf)	0.992974
ITIH1	chr3	52812501	52826078	2::1	7.24(0.29, 181.27)	0.228238	2::1	7.24(0.29, 181.27)	0.228238	0::0	--	--
KCNQ1DN	chr11	2891262	2893336	19::104	0.71(0.4, 1.24)	0.228268	19::104	0.71(0.4, 1.24)	0.228268	0::0	--	--
MIR548AK	chr10	12172758	12172815	1::3	4.27(0.4, 45.34)	0.228273	1::2	5.47(0.44, 67.45)	0.185221	0::1	0(0, Inf)	0.993234
SEC61A2	chr10	12171675	12207405	1::3	4.27(0.4, 45.34)	0.228273	1::2	5.47(0.44, 67.45)	0.185221	0::1	0(0, Inf)	0.993234
NXPE1	chr11	114389655	114430603	9::24	0.61(0.27, 1.37)	0.228275	9::24	0.61(0.27, 1.37)	0.228275	0::0	--	--
GRK6	chr5	176853686	176869850	92::269	1.18(0.9, 1.54)	0.228351	92::269	1.18(0.9, 1.54)	0.228351	0::0	--	--
PRR7-AS1	chr5	176864889	176874945	93::269	1.18(0.9, 1.54)	0.228351	93::269	1.18(0.9, 1.54)	0.228351	0::0	--	--
SSUH2	chr3	8661088	8686484	1::2	5.46(0.34, 86.52)	0.228394	0::2	0(0, Inf)	0.990403	1::0	--	0.990902
CBFA2T3	chr16	88941265	89007758	39::163	0.79(0.54, 1.16)	0.228508	38::160	0.77(0.52, 1.13)	0.185988	1::3	3.33(0.3, 36.44)	0.324132
EDIL3	chr5	83236413	83680685	24::36	1.43(0.8, 2.56)	0.228609	24::35	1.48(0.82, 2.67)	0.190088	0::1	0(0, Inf)	0.991902
MIR4729	chr17	57443443	57443515	1::1	10.02(0.23, 427.82)	0.229009	1::1	10.02(0.23, 427.82)	0.229009	0::0	--	--
PCGF3	chr4	699620	764768	10::52	0.64(0.31, 1.32)	0.229046	10::51	0.65(0.31, 1.33)	0.236098	0::1	0(0, Inf)	0.992898
RAB37	chr17	72733394	72743474	2::3	3.54(0.45, 27.86)	0.229401	1::1	3.52(0.2, 60.51)	0.386186	1::2	3.57(0.18, 71.29)	0.404899
OR6C3	chr12	55725484	55726420	1::6	0.26(0.03, 2.33)	0.229527	1::6	0.26(0.03, 2.33)	0.229527	0::0	--	--
MELK	chr9	36572858	36677680	1::1	11.96(0.21, 685.69)	0.229652	1::1	11.96(0.21, 685.69)	0.229652	0::0	--	--
SMG7-AS1	chr1	183430009	183441117	6::16	1.84(0.68, 4.96)	0.2298	6::16	1.84(0.68, 4.96)	0.2298	0::0	--	--
LILRB4	chr19	55174270	55181810	10::22	1.67(0.72, 3.88)	0.229828	5::11	2.27(0.69, 7.43)	0.175818	5::11	1.26(0.39, 4.08)	0.698169
MTMR9	chr8	11142324	11185654	2::6	3.36(0.46, 24.29)	0.230065	2::5	3.69(0.48, 28.49)	0.210234	0::1	0(0, Inf)	0.993422
MIR2861	chr9	130548196	130548286	1::23	0.28(0.04, 2.22)	0.230093	1::23	0.28(0.04, 2.22)	0.230093	0::0	--	--
MIR3960	chr9	130548111	130548202	1::23	0.28(0.04, 2.22)	0.230093	1::23	0.28(0.04, 2.22)	0.230093	0::0	--	--
MIB1	chr18	19321289	19450918	1::1	6.18(0.32, 121.25)	0.230139	1::1	6.18(0.32, 121.25)	0.230139	0::0	--	--
MIR1-2	chr18	19408964	19409049	1::1	6.18(0.32, 121.25)	0.230139	1::1	6.18(0.32, 121.25)	0.230139	0::0	--	--
MIR133A1	chr18	19405658	19405746	1::1	6.18(0.32, 121.25)	0.230139	1::1	6.18(0.32, 121.25)	0.230139	0::0	--	--
MIR133A1HG	chr18	19405439	19411367	1::1	6.18(0.32, 121.25)	0.230139	1::1	6.18(0.32, 121.25)	0.230139	0::0	--	--
SGCZ	chr8	13942353	15095940	22::50	1.41(0.8, 2.47)	0.230148	17::42	1.14(0.61, 2.11)	0.684944	5::8	4.17(1.1, 15.72)	0.0351083
LOC101929710	chr5	95297704	95966789	1::14	0.28(0.04, 2.23)	0.230176	1::12	0.34(0.04, 2.78)	0.315887	0::2	0(0, Inf)	0.988613
KDM3B	chr5	137688373	137772716	3::4	2.61(0.54, 12.57)	0.230296	3::4	2.61(0.54, 12.57)	0.230296	0::0	--	--
SUCLG2	chr3	67410883	67705038	1::1	5.47(0.34, 87.91)	0.230531	1::1	5.47(0.34, 87.91)	0.230531	0::0	--	--
SCARNA20	chr17	58308876	58309006	4::9	2.15(0.62, 7.49)	0.230597	4::9	2.15(0.62, 7.49)	0.230597	0::0	--	--
DMRTA2	chr1	50883221	50889115	2::2	4(0.41, 38.47)	0.230624	2::2	4(0.41, 38.47)	0.230624	0::0	--	--
CDK2AP2	chr11	67273967	67275633	1::14	0.26(0.03, 2.35)	0.230718	1::13	0.27(0.03, 2.42)	0.239733	0::1	0(0, Inf)	0.992973
MIR6752	chr11	67257715	67257786	1::14	0.26(0.03, 2.35)	0.230718	1::13	0.27(0.03, 2.42)	0.239733	0::1	0(0, Inf)	0.992973
PITPNM1	chr11	67259238	67272834	1::14	0.26(0.03, 2.35)	0.230718	1::13	0.27(0.03, 2.42)	0.239733	0::1	0(0, Inf)	0.992973
ADGRG5	chr16	57576554	57611100	6::24	0.56(0.22, 1.44)	0.230755	6::24	0.56(0.22, 1.44)	0.230755	0::0	--	--
CCNK	chr14	99947745	99978767	2::2	3.79(0.43, 33.47)	0.230801	1::2	1.42(0.1, 19.64)	0.794196	1::0	--	0.990587
FXR2	chr17	7494547	7518215	1::4	4.07(0.41, 40.47)	0.230898	1::4	4.07(0.41, 40.47)	0.230898	0::0	--	--
SHBG	chr17	7533452	7536690	2::5	3.14(0.48, 20.47)	0.230909	2::5	3.14(0.48, 20.47)	0.230909	0::0	--	--
LOC100130691	chr2	178148235	178257419	5::12	1.97(0.65, 5.95)	0.231264	5::12	1.97(0.65, 5.95)	0.231264	0::0	--	--
PLA2G4E	chr15	42273779	42342901	8::38	0.61(0.27, 1.37)	0.231401	7::38	0.53(0.23, 1.25)	0.146236	1::0	--	0.99112
HBBP1	chr11	5263184	5264822	4::5	2.25(0.6, 8.53)	0.231435	4::5	2.25(0.6, 8.53)	0.231435	0::0	--	--
LOC100268168	chr5	172381785	172385778	1::1	5.45(0.34, 88.02)	0.231853	1::1	5.45(0.34, 88.02)	0.231853	0::0	--	--
RPL26L1	chr5	172386426	172396774	1::1	5.45(0.34, 88.02)	0.231853	1::1	5.45(0.34, 88.02)	0.231853	0::0	--	--
LOC284865	chr22	20186251	20192441	96::360	0.86(0.67, 1.1)	0.232011	96::359	0.86(0.67, 1.11)	0.240439	0::1	0(0, Inf)	0.992275
BRICD5	chr16	2259253	2261069	111::358	1.16(0.91, 1.48)	0.232025	111::357	1.17(0.92, 1.49)	0.210353	0::1	0(0, Inf)	0.991578
QRICH2	chr17	74270129	74303761	3::5	2.78(0.52, 14.85)	0.232122	3::5	2.78(0.52, 14.85)	0.232122	0::0	--	--
CANX	chr5	179125967	179158639	3::5	3.21(0.47, 21.79)	0.232187	3::5	3.21(0.47, 21.79)	0.232187	0::0	--	--
MAML1	chr5	179159822	179204283	3::5	3.21(0.47, 21.79)	0.232187	3::5	3.21(0.47, 21.79)	0.232187	0::0	--	--
CYP2C9	chr10	96698414	96749848	1::13	0.27(0.03, 2.3)	0.232375	1::8	0.48(0.05, 4.16)	0.504074	0::5	0(0, Inf)	0.979231
UBE2V1	chr20	48711955	48729735	2::3	3.22(0.47, 22.01)	0.232426	1::3	1.6(0.15, 17.35)	0.698967	1::0	--	0.990775
ARID5B	chr10	63809115	63856703	8::22	1.69(0.72, 3.98)	0.23253	8::22	1.69(0.72, 3.98)	0.23253	0::0	--	--
TINAG	chr6	54173238	54254940	1::8	0.27(0.03, 2.3)	0.232531	1::8	0.27(0.03, 2.3)	0.232531	0::0	--	--
SDC1	chr2	20400557	20425194	20::76	0.71(0.41, 1.24)	0.232724	20::76	0.71(0.41, 1.24)	0.232724	0::0	--	--
RHO	chr3	129247481	129254187	6::22	0.55(0.21, 1.46)	0.232763	6::22	0.55(0.21, 1.46)	0.232763	0::0	--	--
MAPK8IP1P2	chr17	43677468	43679228	5::8	2.23(0.6, 8.34)	0.232842	1::0	--	0.991607	4::8	1.96(0.49, 7.89)	0.342477
CHMP6	chr17	78965640	78973933	2::30	0.4(0.09, 1.81)	0.232849	2::29	0.4(0.09, 1.81)	0.232849	0::1	--	--
ATP2C2	chr16	84440193	84497793	15::73	0.7(0.38, 1.26)	0.232853	14::69	0.71(0.38, 1.32)	0.281328	1::4	0.52(0.05, 4.99)	0.570292
BAZ1B	chr7	72854736	72936623	2::2	3.86(0.42, 35.53)	0.232973	2::2	3.86(0.42, 35.53)	0.232973	0::0	--	--
LSMEM2	chr3	50316517	50325545	346::1118	1.09(0.95, 1.26)	0.233345	346::1116	1.09(0.95, 1.26)	0.230334	0::2	0(0, Inf)	0.990123
GNL1	chr6	2021202	2037420	9::27	1.62(0.73, 3.58)	0.233375	8::21	1.61(0.69, 3.77)	0.271982	1::6	1.68(0.19, 14.91)	0.641386
LRRC63	chr13	46786062	46851250	1::5	0.26(0.03, 2.36)	0.233598	1::5	0.26(0.03, 2.36)	0.233598	0::0	--	--
SLC22A15	chr1	116519133	116612675	64::167	0.8(0.56, 1.15)	0.233717	64::166	0.81(0.56, 1.16)	0.243146	0::1	0(0, Inf)	0.992438
RB1-DT	chr13	48870648	48877838	7::20	1.79(0.69, 4.63)	0.233813	7::20	1.79(0.69, 4.63)	0.233813	0::0	--	--
MIR125A	chr19	52196506	52196592	5::12	1.96(0.65, 5.96)	0.233931	5::12	1.96(0.65, 5.96)	0.233931	0::0	--	--
MIR99B	chr19	52195864	52195934	5::12	1.96(0.65, 5.96)	0.233931	5::12	1.96(0.65, 5.96)	0.233931	0::0	--	--
MIRLET7E	chr19	52196038	52196117	5::12	1.96(0.65, 5.96)	0.233931	5::12	1.96(0.65, 5.96)	0.233931	0::0	--	--
SPACA6P-AS	chr19	52188615	52196709	5::12	1.96(0.65, 5.96)	0.233931	5::12	1.96(0.65, 5.96)	0.233931	0::0	--	--
MLLT10	chr10	21823100	22032559	74::301	0.84(0.63, 1.12)	0.234001	44::166	1.1(0.75, 1.62)	0.6288	30::136	0.62(0.4, 0.96)	0.0310841
TIFA	chr4	113195692	113207060	9::25	1.64(0.73, 3.69)	0.234144	9::25	1.64(0.73, 3.69)	0.234144	0::0	--	--
TMEM129	chr4	1717678	1723084	155::531	1.13(0.92, 1.38)	0.234201	155::531	1.13(0.92, 1.38)	0.234201	0::0	--	--
TRIM56	chr7	100728761	100741248	2::1	7.68(0.27, 221.77)	0.23462	2::1	7.68(0.27, 221.77)	0.23462	0::0	--	--
BDH2	chr4	103998748	104020991	1::1	12.39(0.2, 786.79)	0.234681	1::1	12.39(0.2, 786.79)	0.234681	0::0	--	--
PLCE1	chr10	95848782	96088148	1::2	4.76(0.36, 62.59)	0.234925	0::2	0(0, Inf)	0.988834	1::0	--	0.990115
MIR149	chr2	241395417	241395506	13::57	0.68(0.35, 1.29)	0.235041	13::57	0.68(0.35, 1.29)	0.235041	0::0	--	--
TUBE1	chr6	112391865	112408685	17::30	1.52(0.76, 3.04)	0.235155	17::30	1.52(0.76, 3.04)	0.235155	0::0	--	--
LOC105369332	chr11	62599705	62601513	5::12	1.93(0.65, 5.71)	0.235155	5::12	1.93(0.65, 5.71)	0.235155	0::0	--	--
RNU2-1	chr11	62609095	62609281	5::12	1.93(0.65, 5.71)	0.235155	5::12	1.93(0.65, 5.71)	0.235155	0::0	--	--
SLC3A2	chr11	62623580	62656332	5::12	1.93(0.65, 5.71)	0.235155	5::12	1.93(0.65, 5.71)	0.235155	0::0	--	--
SNHG1	chr11	62619449	62623357	5::12	1.93(0.65, 5.71)	0.235155	5::12	1.93(0.65, 5.71)	0.235155	0::0	--	--
SNORD22	chr11	62620381	62620507	5::12	1.93(0.65, 5.71)	0.235155	5::12	1.93(0.65, 5.71)	0.235155	0::0	--	--
SNORD25	chr11	62623036	62623103	5::12	1.93(0.65, 5.71)	0.235155	5::12	1.93(0.65, 5.71)	0.235155	0::0	--	--
SNORD26	chr11	62622763	62622838	5::12	1.93(0.65, 5.71)	0.235155	5::12	1.93(0.65, 5.71)	0.235155	0::0	--	--
SNORD27	chr11	62622483	62622555	5::12	1.93(0.65, 5.71)	0.235155	5::12	1.93(0.65, 5.71)	0.235155	0::0	--	--
SNORD28	chr11	62622092	62622167	5::12	1.93(0.65, 5.71)	0.235155	5::12	1.93(0.65, 5.71)	0.235155	0::0	--	--
SNORD29	chr11	62621375	62621440	5::12	1.93(0.65, 5.71)	0.235155	5::12	1.93(0.65, 5.71)	0.235155	0::0	--	--
SNORD30	chr11	62621134	62621204	5::12	1.93(0.65, 5.71)	0.235155	5::12	1.93(0.65, 5.71)	0.235155	0::0	--	--
SNORD31	chr11	62620797	62620865	5::12	1.93(0.65, 5.71)	0.235155	5::12	1.93(0.65, 5.71)	0.235155	0::0	--	--
STX5	chr11	62574331	62599523	5::12	1.93(0.65, 5.71)	0.235155	5::12	1.93(0.65, 5.71)	0.235155	0::0	--	--
WDR74	chr11	62600376	62607628	5::12	1.93(0.65, 5.71)	0.235155	5::12	1.93(0.65, 5.71)	0.235155	0::0	--	--
LINC01099	chr4	178733199	178829090	9::13	1.74(0.7, 4.35)	0.235244	9::12	2.05(0.81, 5.19)	0.128116	0::1	0(0, Inf)	0.99122
HSD3BP4	chr1	120106502	120115199	4::14	2.16(0.61, 7.69)	0.235398	3::5	11.16(1.94, 64.08)	0.00682602	1::9	0.48(0.06, 4.19)	0.507044
DPH6	chr15	35811192	35838366	3::18	0.47(0.13, 1.64)	0.235579	3::18	0.47(0.13, 1.64)	0.235579	0::0	--	--
FBXL14	chr12	1675158	1703747	3::13	2.57(0.54, 12.22)	0.235773	3::11	2.72(0.55, 13.38)	0.217371	0::2	0(0, Inf)	0.990871
IBA57	chr1	228353504	228369958	29::84	1.33(0.83, 2.13)	0.235906	29::84	1.33(0.83, 2.13)	0.235906	0::0	--	--
IBA57-DT	chr1	228351786	228352549	29::84	1.33(0.83, 2.13)	0.235906	29::84	1.33(0.83, 2.13)	0.235906	0::0	--	--
INPP4B	chr4	142944312	143767454	1::5	0.26(0.03, 2.38)	0.23595	0::5	0(0, Inf)	0.981199	1::0	--	0.991749
GPX1	chr3	49394608	49395786	2::3	3.32(0.46, 24.23)	0.236	2::3	3.32(0.46, 24.23)	0.236	0::0	--	--
NUDT17	chr1	145586114	145589438	1::9	0.28(0.03, 2.3)	0.236037	0::4	0(0, Inf)	0.983128	1::5	0.51(0.06, 4.65)	0.549018
PIAS3	chr1	145575987	145586546	1::9	0.28(0.03, 2.3)	0.236037	0::4	0(0, Inf)	0.983128	1::5	0.51(0.06, 4.65)	0.549018
CENPP	chr9	95362538	95377437	1::7	0.25(0.02, 2.48)	0.236088	0::6	0(0, Inf)	0.979903	1::1	0.47(0.03, 7.75)	0.598659
LINC02692	chr9	139863863	139867336	16::65	0.7(0.39, 1.26)	0.236109	16::65	0.7(0.39, 1.26)	0.236109	0::0	--	--
SFTPC	chr8	22019310	22021991	31::126	0.76(0.49, 1.19)	0.236196	31::126	0.76(0.49, 1.19)	0.236196	0::0	--	--
OSM	chr22	30658818	30662229	26::73	1.34(0.82, 2.19)	0.236244	26::71	1.37(0.84, 2.24)	0.21038	0::2	0(0, Inf)	0.989495
KMT2E	chr7	104654636	104754532	1::9	0.28(0.03, 2.32)	0.23628	1::9	0.28(0.03, 2.32)	0.23628	0::0	--	--
SETDB2	chr13	50018409	50069139	2::1	4.47(0.37, 53.17)	0.236451	2::1	4.47(0.37, 53.17)	0.236451	0::0	--	--
AHCTF1P1	chr2	162355577	162364413	3::5	3.03(0.48, 19.05)	0.236625	3::5	3.03(0.48, 19.05)	0.236625	0::0	--	--
AGRN	chr1	969372	991494	130::540	0.88(0.71, 1.09)	0.23664	129::538	0.88(0.71, 1.09)	0.244782	1::2	0(0, Inf)	0.989137
STK11	chr19	1205776	1228430	1062::3762	0.95(0.86, 1.04)	0.236643	1059::3745	0.95(0.86, 1.04)	0.258144	3::17	0.5(0.11, 2.33)	0.379285
EPOP	chr17	36827958	36831210	4::9	2.69(0.52, 13.92)	0.236673	4::9	2.69(0.52, 13.92)	0.236673	0::0	--	--
LOC105371763	chr17	36857396	36860997	4::9	2.69(0.52, 13.92)	0.236673	4::9	2.69(0.52, 13.92)	0.236673	0::0	--	--
MIR4734	chr17	36858514	36858584	4::9	2.69(0.52, 13.92)	0.236673	4::9	2.69(0.52, 13.92)	0.236673	0::0	--	--
RFX1	chr19	14072341	14117132	14::39	1.5(0.77, 2.95)	0.236721	14::39	1.5(0.77, 2.95)	0.236721	0::0	--	--
MZT2B	chr2	130939834	130948300	6::15	1.85(0.67, 5.12)	0.236885	1::4	0.79(0.08, 7.69)	0.839309	5::11	2.41(0.77, 7.58)	0.132266
KLHL8	chr4	88081255	88141770	2::2	4.86(0.35, 66.59)	0.236927	0::0	--	NA	2::2	4.86(0.35, 66.59)	0.236927
C17orf99	chr17	76142465	76162375	12::29	1.57(0.74, 3.31)	0.236959	12::29	1.57(0.74, 3.31)	0.236959	0::0	--	--
LDAH	chr2	20883790	21022861	4::26	0.51(0.16, 1.57)	0.237027	4::25	0.53(0.17, 1.66)	0.275114	0::1	0(0, Inf)	0.99209
KBTBD11	chr8	1921842	1955102	1::10	0.28(0.03, 2.32)	0.237031	0::6	0(0, Inf)	0.97969	1::4	0.45(0.05, 4.21)	0.481346
SSTR5-AS1	chr16	1114080	1128731	91::273	1.18(0.9, 1.55)	0.237196	91::272	1.18(0.9, 1.55)	0.235959	0::1	0(0, Inf)	0.993566
FAM229B	chr6	112408793	112423993	14::24	1.6(0.73, 3.51)	0.237236	14::24	1.6(0.73, 3.51)	0.237236	0::0	--	--
ANKK1	chr11	113258500	113271138	261::996	0.91(0.78, 1.06)	0.237355	260::993	0.91(0.78, 1.06)	0.228261	1::3	1.55(0.15, 16.19)	0.71503
BCAS3	chr17	58755211	59470192	5::34	0.51(0.16, 1.57)	0.237444	5::34	0.51(0.16, 1.57)	0.237444	0::0	--	--
SNORA74C-1	chr10	51383523	51383727	2::4	3.24(0.46, 22.83)	0.237512	0::0	--	NA	2::4	3.24(0.46, 22.83)	0.237512
SNORA74C-2	chr10	51383523	51383727	2::4	3.24(0.46, 22.83)	0.237512	0::0	--	NA	2::4	3.24(0.46, 22.83)	0.237512
SNORD128	chr1	8554859	8554973	4::6	2.23(0.59, 8.46)	0.237544	4::6	2.23(0.59, 8.46)	0.237544	0::0	--	--
HSD11B1-AS1	chr1	209834703	209848594	6::14	1.83(0.67, 4.99)	0.238076	6::14	1.83(0.67, 4.99)	0.238076	0::0	--	--
LINC01491	chr15	48095580	48138433	4::3	3.12(0.47, 20.74)	0.238214	4::3	3.12(0.47, 20.74)	0.238214	0::0	--	--
ARHGEF12	chr11	120207121	120360646	4::6	2.39(0.56, 10.21)	0.238485	4::6	2.39(0.56, 10.21)	0.238485	0::0	--	--
PRSS53	chr16	31094744	31100130	3::4	2.75(0.51, 14.83)	0.238971	3::4	2.75(0.51, 14.83)	0.238971	0::0	--	--
VKORC1	chr16	31102162	31106320	3::4	2.75(0.51, 14.83)	0.238971	3::4	2.75(0.51, 14.83)	0.238971	0::0	--	--
ZNF646	chr16	31085742	31095517	3::4	2.75(0.51, 14.83)	0.238971	3::4	2.75(0.51, 14.83)	0.238971	0::0	--	--
ZNF668	chr16	31072167	31085561	3::4	2.75(0.51, 14.83)	0.238971	3::4	2.75(0.51, 14.83)	0.238971	0::0	--	--
STC1	chr8	23699441	23712319	2::1	4.35(0.38, 50.34)	0.238996	0::1	0(0, Inf)	0.991835	2::0	--	0.986978
MMEL1	chr1	2522078	2564455	26::55	1.38(0.81, 2.35)	0.239037	26::55	1.38(0.81, 2.35)	0.239037	0::0	--	--
FIZ1	chr19	56102741	56110883	8::24	1.8(0.68, 4.77)	0.23919	8::24	1.8(0.68, 4.77)	0.23919	0::0	--	--
ZNF524	chr19	56111653	56114504	8::24	1.8(0.68, 4.77)	0.23919	8::24	1.8(0.68, 4.77)	0.23919	0::0	--	--
LINC00301	chr11	60383223	60454621	2::2	3.75(0.41, 33.89)	0.239367	2::2	3.75(0.41, 33.89)	0.239367	0::0	--	--
LINC02882	chr12	74526955	74686411	12::23	1.61(0.73, 3.55)	0.239394	12::22	1.81(0.81, 4.02)	0.147012	0::1	0(0, Inf)	0.991272
PPARG	chr3	12328983	12475842	6::9	2.17(0.6, 7.84)	0.239444	6::8	2.37(0.63, 8.96)	0.204355	0::1	0(0, Inf)	0.992669
ADGRE4P	chr19	6952510	6990857	30::84	1.32(0.83, 2.11)	0.239741	18::41	1.44(0.77, 2.69)	0.254336	12::43	1.19(0.59, 2.42)	0.621688
GABPB1	chr15	50567585	50647395	1::1	5.43(0.32, 90.99)	0.239818	0::0	--	NA	1::1	5.43(0.32, 90.99)	0.239818
GABPB1-AS1	chr15	50646370	50650503	1::1	5.43(0.32, 90.99)	0.239818	0::0	--	NA	1::1	5.43(0.32, 90.99)	0.239818
GABPB1-IT1	chr15	50641134	50647076	1::1	5.43(0.32, 90.99)	0.239818	0::0	--	NA	1::1	5.43(0.32, 90.99)	0.239818
MIR4712	chr15	50652525	50652607	1::1	5.43(0.32, 90.99)	0.239818	0::0	--	NA	1::1	5.43(0.32, 90.99)	0.239818
LRRC31	chr3	169556959	169587723	9::12	1.83(0.67, 5.01)	0.239849	9::12	1.83(0.67, 5.01)	0.239849	0::0	--	--
ITPKB	chr1	226819390	226926876	27::114	0.75(0.47, 1.21)	0.239988	27::114	0.75(0.47, 1.21)	0.239988	0::0	--	--
AGGF1	chr5	76326228	76361058	9::27	1.71(0.7, 4.2)	0.240051	9::27	1.71(0.7, 4.2)	0.240051	0::0	--	--
BOK	chr2	242498159	242513546	9::49	0.63(0.29, 1.37)	0.24017	9::49	0.63(0.29, 1.37)	0.24017	0::0	--	--
BOK-AS1	chr2	242483800	242498558	9::49	0.63(0.29, 1.37)	0.24017	9::49	0.63(0.29, 1.37)	0.24017	0::0	--	--
PPARA	chr22	46546436	46639653	144::481	1.14(0.92, 1.42)	0.240224	142::473	1.13(0.91, 1.42)	0.26884	2::8	1.93(0.31, 12)	0.482465
PTPN22	chr1	114356432	114414381	21::60	1.39(0.8, 2.41)	0.240369	21::59	1.4(0.81, 2.42)	0.232508	0::1	0(0, Inf)	0.992998
DPPA3	chr12	7864028	7870152	3::2	3.01(0.48, 18.98)	0.240374	1::1	2.68(0.17, 43.33)	0.487818	2::1	3.3(0.28, 39.45)	0.34533
GDF3	chr12	7842379	7848371	3::2	3.01(0.48, 18.98)	0.240374	1::1	2.68(0.17, 43.33)	0.487818	2::1	3.3(0.28, 39.45)	0.34533
CFL1P1	chr10	89578069	89605369	4::7	2.24(0.58, 8.65)	0.240801	4::7	2.24(0.58, 8.65)	0.240801	0::0	--	--
LOC200772	chr2	241894035	241906868	33::78	1.32(0.83, 2.09)	0.240801	33::78	1.32(0.83, 2.09)	0.240801	0::0	--	--
PARP10	chr8	145051325	145060628	146::633	0.88(0.72, 1.09)	0.240965	146::632	0.89(0.72, 1.09)	0.242201	0::1	0(0, Inf)	0.993325
SYNDIG1	chr20	24450264	24647252	5::10	2.1(0.61, 7.27)	0.241065	5::10	2.1(0.61, 7.27)	0.241065	0::0	--	--
FAM20A	chr17	66531256	66597508	2::2	3.25(0.45, 23.44)	0.24131	2::2	3.25(0.45, 23.44)	0.24131	0::0	--	--
SFTA3	chr14	36942493	36982990	10::51	0.64(0.3, 1.36)	0.241342	9::49	0.59(0.27, 1.3)	0.189868	1::2	1.86(0.11, 30.99)	0.665296
ANK2	chr4	114213994	114304896	2::5	3.14(0.46, 21.28)	0.241445	2::4	3.6(0.48, 26.75)	0.210986	0::1	0(0, Inf)	0.993139
MIR31	chr9	21512113	21512184	2::1	4.24(0.38, 47.66)	0.241559	2::1	4.24(0.38, 47.66)	0.241559	0::0	--	--
IL4R	chr16	27325294	27376099	22::59	1.38(0.8, 2.37)	0.241805	22::59	1.38(0.8, 2.37)	0.241805	0::0	--	--
MED21	chr12	27175490	27183606	2::4	3.19(0.46, 22.2)	0.241868	2::4	3.19(0.46, 22.2)	0.241868	0::0	--	--
PTPN23	chr3	47422510	47454925	2::18	0.41(0.09, 1.84)	0.242054	2::18	0.41(0.09, 1.84)	0.242054	0::0	--	--
SCAP	chr3	47455170	47517431	2::18	0.41(0.09, 1.84)	0.242054	2::18	0.41(0.09, 1.84)	0.242054	0::0	--	--
C10orf95	chr10	104209593	104211300	7::21	1.88(0.65, 5.44)	0.242066	7::21	1.88(0.65, 5.44)	0.242066	0::0	--	--
SNORA105A	chr2	198351511	198351627	4::6	2.2(0.59, 8.27)	0.242211	4::6	2.2(0.59, 8.27)	0.242211	0::0	--	--
SNORA105B	chr2	198351511	198351627	4::6	2.2(0.59, 8.27)	0.242211	4::6	2.2(0.59, 8.27)	0.242211	0::0	--	--
CBX5	chr12	54624729	54653370	9::22	1.62(0.72, 3.65)	0.242273	9::22	1.62(0.72, 3.65)	0.242273	0::0	--	--
COPZ1	chr12	54718914	54745629	9::22	1.62(0.72, 3.65)	0.242273	9::22	1.62(0.72, 3.65)	0.242273	0::0	--	--
HNRNPA1	chr12	54674509	54680871	9::22	1.62(0.72, 3.65)	0.242273	9::22	1.62(0.72, 3.65)	0.242273	0::0	--	--
NFE2	chr12	54685890	54694821	9::22	1.62(0.72, 3.65)	0.242273	9::22	1.62(0.72, 3.65)	0.242273	0::0	--	--
SCAT2	chr12	54656398	54672846	9::22	1.62(0.72, 3.65)	0.242273	9::22	1.62(0.72, 3.65)	0.242273	0::0	--	--
LINC02328	chr14	86401021	86596121	4::17	0.5(0.16, 1.59)	0.242378	4::17	0.5(0.16, 1.59)	0.242378	0::0	--	--
LOC286083	chr8	1244293	1250823	1::4	4.67(0.35, 61.95)	0.24238	0::0	--	NA	1::4	4.67(0.35, 61.95)	0.24238
FLAD1	chr1	154955819	154965587	37::97	1.28(0.84, 1.96)	0.242466	37::97	1.28(0.84, 1.96)	0.242466	0::0	--	--
CLCF1	chr11	67131638	67141069	19::45	1.42(0.79, 2.55)	0.242563	19::44	1.43(0.79, 2.57)	0.233799	0::1	0(0, Inf)	0.992974
RANBP1	chr22	20105267	20114878	34::124	0.78(0.52, 1.18)	0.242705	34::124	0.78(0.52, 1.18)	0.242705	0::0	--	--
SNORA77B	chr22	20113924	20114049	34::124	0.78(0.52, 1.18)	0.242705	34::124	0.78(0.52, 1.18)	0.242705	0::0	--	--
LGR6	chr1	202183282	202288889	14::60	0.67(0.35, 1.31)	0.242714	14::59	0.67(0.35, 1.31)	0.246547	0::1	0(0, Inf)	0.993255
SULT2A1	chr19	48373723	48389572	1::7	0.28(0.03, 2.36)	0.242755	0::5	0(0, Inf)	0.981673	1::2	0.67(0.06, 7.48)	0.748065
C22orf39	chr22	19430672	19435755	2::3	4.27(0.37, 48.8)	0.243003	2::3	4.27(0.37, 48.8)	0.243003	0::0	--	--
HIRA	chr22	19318220	19419256	2::3	4.27(0.37, 48.8)	0.243003	2::3	4.27(0.37, 48.8)	0.243003	0::0	--	--
MRPL40	chr22	19420461	19423601	2::3	4.27(0.37, 48.8)	0.243003	2::3	4.27(0.37, 48.8)	0.243003	0::0	--	--
UFD1	chr22	19437433	19466716	2::3	4.27(0.37, 48.8)	0.243003	2::3	4.27(0.37, 48.8)	0.243003	0::0	--	--
SLAMF9	chr1	159921281	159924027	15::54	0.68(0.36, 1.29)	0.243388	15::54	0.68(0.36, 1.29)	0.243388	0::0	--	--
SDR39U1	chr14	24908971	24912009	1::11	0.28(0.03, 2.35)	0.243637	1::11	0.28(0.03, 2.35)	0.243637	0::0	--	--
PLEKHG4B	chr5	92282	190081	1::6	0.27(0.03, 2.44)	0.24381	1::3	0.68(0.06, 7.97)	0.760632	0::3	0(0, Inf)	0.984903
SDE2	chr1	226170402	226187044	2::3	3.67(0.41, 32.76)	0.243825	2::3	3.67(0.41, 32.76)	0.243825	0::0	--	--
ATE1-AS1	chr10	123687826	123711480	2::5	3.53(0.42, 29.4)	0.243872	2::4	3.92(0.43, 35.51)	0.22453	0::1	0(0, Inf)	0.993475
TBX21	chr17	45810601	45823488	2::3	3.87(0.4, 37.63)	0.243915	2::3	3.87(0.4, 37.63)	0.243915	0::0	--	--
ADCK1	chr14	78266451	78401357	16::62	0.71(0.39, 1.27)	0.243917	16::62	0.71(0.39, 1.27)	0.243917	0::0	--	--
LINC02370	chr12	131832014	131852100	3::6	2.48(0.54, 11.47)	0.244131	2::4	2.68(0.38, 19.15)	0.324585	1::2	2.2(0.19, 25.91)	0.530455
CHURC1	chr14	65381078	65402084	2::2	3.92(0.39, 38.94)	0.24425	2::1	13.56(0.55, 335.99)	0.111333	0::1	0(0, Inf)	0.99216
GNPTG	chr16	1401931	1414114	55::209	0.82(0.59, 1.14)	0.244322	54::208	0.81(0.58, 1.13)	0.208617	1::1	9.2(0.14, 597.61)	0.297233
TSR3	chr16	1399240	1401879	55::209	0.82(0.59, 1.14)	0.244322	54::208	0.81(0.58, 1.13)	0.208617	1::1	9.2(0.14, 597.61)	0.297233
TBC1D10A	chr22	30687978	30722930	6::31	0.58(0.23, 1.45)	0.244432	6::31	0.58(0.23, 1.45)	0.244432	0::0	--	--
FANCE	chr6	35420114	35434879	6::19	1.9(0.64, 5.63)	0.244672	6::19	1.9(0.64, 5.63)	0.244672	0::0	--	--
GADD45B	chr19	2476124	2478255	4::8	2.49(0.54, 11.54)	0.244771	4::8	2.49(0.54, 11.54)	0.244771	0::0	--	--
PEX5L	chr3	179512746	179692013	4::3	2.64(0.51, 13.56)	0.244947	3::2	3.32(0.43, 25.32)	0.247436	1::1	1.66(0.1, 28.24)	0.72479
GSTA5	chr6	52696540	52710893	7::16	1.78(0.67, 4.67)	0.245088	0::0	--	NA	7::16	1.78(0.67, 4.67)	0.245088
ADAM8	chr10	135075926	135090372	18::54	1.44(0.78, 2.68)	0.245141	18::54	1.44(0.78, 2.68)	0.245141	0::0	--	--
MSRB3	chr12	65672766	65860687	4::6	2.37(0.55, 10.21)	0.245254	4::6	2.37(0.55, 10.21)	0.245254	0::0	--	--
CABP2	chr11	67286382	67290917	1::12	0.27(0.03, 2.46)	0.245347	1::12	0.27(0.03, 2.46)	0.245347	0::0	--	--
NELFE	chr6	3252573	3259458	8::21	1.69(0.7, 4.08)	0.245522	8::20	1.72(0.71, 4.18)	0.230741	0::1	0(0, Inf)	0.992974
ADCK5	chr8	145597735	145618453	202::669	1.11(0.93, 1.33)	0.245634	202::667	1.12(0.93, 1.34)	0.235721	0::2	0(0, Inf)	0.988893
MIR939	chr8	145619363	145619445	202::669	1.11(0.93, 1.33)	0.245634	202::667	1.12(0.93, 1.34)	0.235721	0::2	0(0, Inf)	0.988893
SGSM3	chr22	40766597	40806293	61::200	0.83(0.6, 1.14)	0.245728	59::196	0.81(0.59, 1.12)	0.206834	2::4	1.6(0.28, 9.28)	0.598559
GTDC1	chr2	144703580	145090079	7::20	1.84(0.66, 5.12)	0.245925	7::19	1.93(0.68, 5.46)	0.21772	0::1	0(0, Inf)	0.992666
LOC101928386	chr2	144694633	144721722	7::20	1.84(0.66, 5.12)	0.245925	7::19	1.93(0.68, 5.46)	0.21772	0::1	0(0, Inf)	0.992666
RRP7A	chr22	42904349	42915802	2::1	4.73(0.34, 65.48)	0.245975	0::0	--	NA	2::1	4.73(0.34, 65.48)	0.245975
SERHL	chr22	42896584	42908566	2::1	4.73(0.34, 65.48)	0.245975	0::0	--	NA	2::1	4.73(0.34, 65.48)	0.245975
CNN2	chr19	1026606	1039064	54::161	1.23(0.87, 1.73)	0.245977	54::160	1.23(0.87, 1.73)	0.243366	0::1	0(0, Inf)	0.993327
MIR5571	chr22	23228446	23228559	3::12	0.46(0.12, 1.72)	0.246031	3::11	0.49(0.13, 1.87)	0.2972	0::1	0(0, Inf)	0.991999
EP400	chr12	132434486	132565005	3::10	2.4(0.55, 10.53)	0.246177	3::9	3.47(0.78, 15.45)	0.102046	0::1	0(0, Inf)	0.991709
MECOM-AS1	chr3	169165654	169194840	1::1	9.33(0.21, 406.2)	0.24622	1::1	9.33(0.21, 406.2)	0.24622	0::0	--	--
IFNAR2	chr21	34602242	34637968	8::18	1.74(0.68, 4.41)	0.246429	8::18	1.74(0.68, 4.41)	0.246429	0::0	--	--
CBWD1	chr9	120836	179083	7::13	1.82(0.66, 4.98)	0.246684	0::0	--	NA	7::13	1.82(0.66, 4.98)	0.246684
SI	chr3	164696685	164796284	111::258	1.18(0.89, 1.54)	0.247082	110::253	1.19(0.9, 1.56)	0.224075	1::5	0.64(0.06, 6.62)	0.707322
RHBG	chr1	156339001	156355011	6::13	1.93(0.63, 5.91)	0.247182	6::13	1.93(0.63, 5.91)	0.247182	0::0	--	--
MTX2	chr2	177134169	177202753	10::16	1.66(0.7, 3.93)	0.247612	9::16	1.46(0.6, 3.56)	0.400856	1::0	--	0.990909
PXN	chr12	120648249	120703533	5::11	1.92(0.64, 5.77)	0.247669	5::11	1.92(0.64, 5.77)	0.247669	0::0	--	--
PXN-AS1	chr12	120639093	120650631	5::11	1.92(0.64, 5.77)	0.247669	5::11	1.92(0.64, 5.77)	0.247669	0::0	--	--
RPLP0	chr12	120634502	120639014	5::11	1.92(0.64, 5.77)	0.247669	5::11	1.92(0.64, 5.77)	0.247669	0::0	--	--
STRN	chr2	37064840	37193679	1::1	8.78(0.22, 348.93)	0.247692	0::1	0(0, Inf)	0.99352	1::0	--	0.99114
TCL1B	chr14	96152762	96158965	3::4	3.43(0.42, 27.71)	0.24774	3::4	3.43(0.42, 27.71)	0.24774	0::0	--	--
CDKN2AIPNL	chr5	133737755	133747572	2::4	2.9(0.48, 17.62)	0.247758	2::4	2.9(0.48, 17.62)	0.247758	0::0	--	--
LOC102546229	chr5	133764741	133770738	2::4	2.9(0.48, 17.62)	0.247758	2::4	2.9(0.48, 17.62)	0.247758	0::0	--	--
UBE2B	chr5	133707259	133727799	2::4	2.9(0.48, 17.62)	0.247758	2::4	2.9(0.48, 17.62)	0.247758	0::0	--	--
LOC107987142	chr9	139010865	139012198	18::48	1.45(0.77, 2.72)	0.247789	18::48	1.45(0.77, 2.72)	0.247789	0::0	--	--
EYA3	chr1	28303780	28415121	9::19	1.64(0.71, 3.78)	0.247974	9::19	1.64(0.71, 3.78)	0.247974	0::0	--	--
TEX101	chr19	43919041	43922767	3::10	0.43(0.1, 1.79)	0.248051	1::5	0.26(0.03, 2.7)	0.260977	2::5	0.62(0.1, 3.85)	0.607303
STAT3	chr17	40465341	40540460	7::16	1.75(0.68, 4.5)	0.248105	7::16	1.75(0.68, 4.5)	0.248105	0::0	--	--
REEP4	chr8	21995532	21999420	64::246	0.83(0.61, 1.13)	0.248281	64::246	0.83(0.61, 1.13)	0.248281	0::0	--	--
RAD51B	chr14	68286495	68938393	111::292	1.16(0.9, 1.49)	0.248302	108::287	1.13(0.88, 1.46)	0.33355	3::5	2.96(0.66, 13.23)	0.155498
TENM3	chr4	183164554	183724177	8::12	1.98(0.62, 6.31)	0.248306	7::11	2.43(0.71, 8.32)	0.155989	1::1	0.62(0.04, 9.92)	0.734171
ART1	chr11	3666357	3685646	3::17	0.47(0.13, 1.7)	0.24844	3::16	0.47(0.13, 1.72)	0.256799	0::1	0(0, Inf)	0.993026
MIR4454	chr5	135637492	135637544	5::9	2.09(0.6, 7.29)	0.248505	3::7	1.87(0.42, 8.41)	0.41546	2::2	2.76(0.25, 30.29)	0.407048
PGM2	chr4	37828307	37864558	2::3	3.16(0.45, 22.32)	0.248762	2::3	3.16(0.45, 22.32)	0.248762	0::0	--	--
PCDHB16	chr5	140561264	140565796	1::16	0.28(0.03, 2.41)	0.248887	0::16	0(0, 3.32204510849105e+273)	0.966404	1::0	--	0.991308
PCDHB8	chr5	140557370	140560120	1::16	0.28(0.03, 2.41)	0.248887	0::16	0(0, 3.32204510849105e+273)	0.966404	1::0	--	0.991308
PCDHB9	chr5	140566734	140571113	1::16	0.28(0.03, 2.41)	0.248887	0::16	0(0, 3.32204510849105e+273)	0.966404	1::0	--	0.991308
CKS2	chr9	91926109	91931618	7::17	1.74(0.68, 4.45)	0.24907	7::17	1.74(0.68, 4.45)	0.24907	0::0	--	--
SLC41A2	chr12	105196330	105352068	13::45	0.66(0.33, 1.33)	0.249109	13::45	0.66(0.33, 1.33)	0.249109	0::0	--	--
DIP2B	chr12	50898767	51142440	39::99	1.28(0.84, 1.93)	0.249213	38::97	1.27(0.83, 1.93)	0.268435	1::2	1.77(0.1, 29.95)	0.692213
MIR4273	chr3	75787430	75787514	13::34	1.55(0.73, 3.29)	0.249233	0::0	--	NA	13::34	1.55(0.73, 3.29)	0.249233
LRRC2	chr3	46556877	46607792	1::1	15.89(0.14, 1756.31)	0.249241	0::1	0(0, Inf)	0.991749	1::0	--	0.988708
RDH13	chr19	55555683	55574516	1::10	0.29(0.03, 2.39)	0.249282	1::9	0.39(0.05, 3.28)	0.387897	0::1	0(0, Inf)	0.991427
NLGN1	chr3	173302223	174012162	3::15	0.48(0.13, 1.68)	0.249446	2::15	0.31(0.07, 1.4)	0.127711	1::0	--	0.990968
DMAC2	chr19	41937222	41945817	6::15	1.8(0.66, 4.9)	0.249474	6::14	1.88(0.68, 5.18)	0.220999	0::1	0(0, Inf)	0.99268
AMZ1	chr7	2727835	2804759	611::2004	1.07(0.96, 1.19)	0.249619	601::1983	1.06(0.95, 1.18)	0.314602	10::22	1.65(0.71, 3.81)	0.240995
TMEM250	chr9	139006434	139010721	18::49	1.45(0.77, 2.72)	0.249633	18::49	1.45(0.77, 2.72)	0.249633	0::0	--	--
ZNF469	chr16	88449366	88507159	285::991	0.91(0.78, 1.07)	0.249683	285::990	0.91(0.78, 1.07)	0.250789	0::1	0(0, Inf)	0.993251
GRAMD1A	chr19	35491226	35517373	1::6	0.28(0.03, 2.48)	0.249753	1::6	0.28(0.03, 2.48)	0.249753	0::0	--	--
MIR3907	chr7	151130574	151130725	2::7	3.01(0.46, 19.76)	0.24991	2::7	3.01(0.46, 19.76)	0.24991	0::0	--	--
LINC00940	chr12	2038367	2045742	1::1	6.43(0.27, 152.95)	0.250003	0::0	--	NA	1::1	6.43(0.27, 152.95)	0.250003
SLC28A1	chr15	85427891	85489027	21::69	0.73(0.42, 1.25)	0.250056	21::69	0.73(0.42, 1.25)	0.250056	0::0	--	--
VPS28	chr8	145648999	145653931	237::784	1.1(0.93, 1.31)	0.250329	236::781	1.1(0.93, 1.31)	0.252869	1::3	1.18(0.11, 12.92)	0.894228
TRMT1	chr19	13215720	13227554	10::31	1.6(0.72, 3.54)	0.250647	10::31	1.6(0.72, 3.54)	0.250647	0::0	--	--
TRPM2-AS	chr21	45834474	45845446	7::33	0.6(0.25, 1.44)	0.250685	7::33	0.6(0.25, 1.44)	0.250685	0::0	--	--
MPZL2	chr11	118124130	118135012	7::17	1.72(0.68, 4.38)	0.250999	7::16	1.89(0.74, 4.86)	0.185549	0::1	0(0, Inf)	0.992005
ESF1	chr20	13694968	13765579	1::1	9.24(0.21, 411.99)	0.251053	0::0	--	NA	1::1	9.24(0.21, 411.99)	0.251053
CTU1	chr19	51600862	51611666	9::29	1.61(0.72, 3.6)	0.251093	9::29	1.61(0.72, 3.6)	0.251093	0::0	--	--
ADCY7	chr16	50300461	50352045	28::79	1.32(0.82, 2.14)	0.251151	28::79	1.32(0.82, 2.14)	0.251151	0::0	--	--
MIR6771	chr16	50326526	50326586	28::79	1.32(0.82, 2.14)	0.251151	28::79	1.32(0.82, 2.14)	0.251151	0::0	--	--
MIR148B	chr12	54730999	54731098	8::20	1.65(0.7, 3.9)	0.251182	8::20	1.65(0.7, 3.9)	0.251182	0::0	--	--
PLIN3	chr19	4838352	4867679	6::14	1.81(0.66, 4.97)	0.251335	6::14	1.81(0.66, 4.97)	0.251335	0::0	--	--
DDX46	chr5	134094468	134166811	2::17	0.4(0.08, 1.93)	0.25155	1::5	1.06(0.1, 11.68)	0.959052	1::12	0.23(0.03, 2.01)	0.184556
OR6C2	chr12	55845997	55846936	2::10	0.4(0.08, 1.93)	0.251581	2::10	0.4(0.08, 1.93)	0.251581	0::0	--	--
OR6C70	chr12	55862983	55863922	2::10	0.4(0.08, 1.93)	0.251581	2::10	0.4(0.08, 1.93)	0.251581	0::0	--	--
OR6C76	chr12	55820037	55820976	2::10	0.4(0.08, 1.93)	0.251581	2::10	0.4(0.08, 1.93)	0.251581	0::0	--	--
C6orf89	chr6	36853727	36896740	11::28	1.53(0.74, 3.19)	0.251667	11::28	1.53(0.74, 3.19)	0.251667	0::0	--	--
PPIL1	chr6	36822605	36842579	11::28	1.53(0.74, 3.19)	0.251667	11::28	1.53(0.74, 3.19)	0.251667	0::0	--	--
POU3F1	chr1	38509500	38512465	3::3	2.8(0.48, 16.29)	0.251835	3::3	2.8(0.48, 16.29)	0.251835	0::0	--	--
C19orf12	chr19	30189792	30206168	4::8	2.26(0.56, 9.12)	0.251857	3::8	1.48(0.33, 6.72)	0.612786	1::0	--	0.990438
MLLT6	chr17	36861525	36886033	4::10	2.56(0.51, 12.85)	0.252376	4::10	2.56(0.51, 12.85)	0.252376	0::0	--	--
ARHGAP18	chr6	129897276	130031322	1::2	4.53(0.34, 60.18)	0.252446	1::2	4.53(0.34, 60.18)	0.252446	0::0	--	--
C3orf70	chr3	184794625	184870848	1::1	5.8(0.29, 117.61)	0.252448	0::0	--	NA	1::1	5.8(0.29, 117.61)	0.252448
PCDHB10	chr5	140571925	140575220	1::15	0.29(0.03, 2.43)	0.252458	0::15	0(0, 1.42503830771497e+284)	0.967478	1::0	--	0.991308
PCDHB11	chr5	140579199	140583352	1::15	0.29(0.03, 2.43)	0.252458	0::15	0(0, 1.42503830771497e+284)	0.967478	1::0	--	0.991308
PCDHB12	chr5	140588290	140592143	1::15	0.29(0.03, 2.43)	0.252458	0::15	0(0, 1.42503830771497e+284)	0.967478	1::0	--	0.991308
CSTF3-DT	chr11	33183202	33213142	3::3	2.89(0.47, 17.72)	0.252543	1::1	9.17(0.16, 530.18)	0.284535	2::2	2.11(0.27, 16.29)	0.472638
PRG4	chr1	186265404	186283697	1::9	0.28(0.03, 2.46)	0.252576	1::9	0.28(0.03, 2.46)	0.252576	0::0	--	--
GPX2	chr14	65405875	65409463	2::3	3.63(0.4, 33.02)	0.252748	2::2	9.56(0.62, 148.21)	0.106461	0::1	0(0, Inf)	0.99216
LINC00348	chr13	71589272	71742549	1::1	10.35(0.19, 568.74)	0.252816	1::0	--	0.991183	0::1	0(0, Inf)	0.993744
P3R3URF	chr1	46641158	46642160	2::12	0.4(0.08, 1.93)	0.252838	1::12	0.21(0.03, 1.76)	0.151285	1::0	--	0.991586
TSPAN1	chr1	46640758	46651634	2::12	0.4(0.08, 1.93)	0.252838	1::12	0.21(0.03, 1.76)	0.151285	1::0	--	0.991586
OR2AK2	chr1	248128633	248129641	1::2	5.18(0.31, 87.02)	0.25298	1::0	--	0.990757	0::2	0(0, Inf)	0.989
TMPO	chr12	98909350	98929412	2::2	3.31(0.42, 25.78)	0.253402	2::2	3.31(0.42, 25.78)	0.253402	0::0	--	--
MRPL54	chr19	3762679	3767563	2::17	0.41(0.09, 1.9)	0.253642	2::17	0.41(0.09, 1.9)	0.253642	0::0	--	--
PCDHB7	chr5	140552224	140555964	1::15	0.29(0.03, 2.44)	0.253824	0::15	0(0, 2.00127995234295e+283)	0.967402	1::0	--	0.991308
CCDC40	chr17	78010430	78064620	1::16	0.3(0.04, 2.36)	0.25383	1::16	0.3(0.04, 2.36)	0.25383	0::0	--	--
PROZ	chr13	113812961	113826700	2::9	2.72(0.49, 15.22)	0.253904	2::7	2.97(0.51, 17.24)	0.225238	0::2	0(0, Inf)	0.9909
MEGF6	chr1	3404514	3528072	441::1543	0.93(0.82, 1.05)	0.254178	440::1541	0.93(0.82, 1.06)	0.262352	1::2	0(0, Inf)	0.986677
CDH4	chr20	59827316	60515673	45::129	1.25(0.85, 1.84)	0.25426	44::128	1.22(0.83, 1.79)	0.321457	1::1	12.31(0.44, 346.27)	0.140413
TTC7A	chr2	47168362	47303262	15::54	0.7(0.37, 1.3)	0.254273	15::53	0.7(0.38, 1.31)	0.266248	0::1	0(0, Inf)	0.992597
SMIM24	chr19	3473983	3480523	22::62	1.37(0.8, 2.34)	0.254353	22::62	1.37(0.8, 2.34)	0.254353	0::0	--	--
IL17RB	chr3	53880594	53899821	1::4	3.82(0.38, 38.3)	0.254392	1::4	3.82(0.38, 38.3)	0.254392	0::0	--	--
KCNQ2	chr20	62031560	62104008	69::267	0.84(0.62, 1.13)	0.25442	68::267	0.82(0.61, 1.11)	0.208905	1::0	--	0.990775
RPS28	chr19	8386379	8388224	1::8	0.27(0.03, 2.6)	0.254733	1::7	0.29(0.03, 2.91)	0.291194	0::1	0(0, Inf)	0.992301
MKRN9P	chr12	88176662	88178488	1::1	8.97(0.21, 391.36)	0.254813	1::1	8.97(0.21, 391.36)	0.254813	0::0	--	--
HR	chr8	21971931	21988565	65::248	0.84(0.62, 1.14)	0.254874	65::248	0.84(0.62, 1.14)	0.254874	0::0	--	--
ZMAT4	chr8	40388110	40755345	2::1	4.8(0.32, 71.43)	0.25513	1::1	2.62(0.1, 67.59)	0.561103	1::0	--	0.991304
VXN	chr8	67405800	67430759	1::2	8.85(0.21, 379.03)	0.255191	1::2	8.85(0.21, 379.03)	0.255191	0::0	--	--
MYBL1	chr8	67474409	67525453	1::1	8.85(0.21, 379.05)	0.255197	1::1	8.85(0.21, 379.05)	0.255197	0::0	--	--
MARCHF3	chr5	126203405	126366250	1::1	5.12(0.31, 85.19)	0.255203	1::1	5.12(0.31, 85.19)	0.255203	0::0	--	--
CHMP1B	chr18	11851411	11854443	2::4	3.29(0.42, 25.65)	0.255271	2::4	3.29(0.42, 25.65)	0.255271	0::0	--	--
CSF2RB	chr22	37309669	37336479	8::20	1.64(0.7, 3.86)	0.255348	8::17	1.9(0.79, 4.58)	0.153688	0::3	0(0, Inf)	0.986621
CFHR2	chr1	196912897	196928356	11::53	0.67(0.34, 1.33)	0.255463	11::52	0.7(0.35, 1.39)	0.304762	0::1	0(0, Inf)	0.991703
PAXIP1	chr7	154735399	154794834	1::3	4.21(0.35, 50.06)	0.25565	1::3	4.21(0.35, 50.06)	0.25565	0::0	--	--
PAXIP1-AS1	chr7	154795142	154797413	1::3	4.21(0.35, 50.06)	0.25565	1::3	4.21(0.35, 50.06)	0.25565	0::0	--	--
DCANP1	chr5	134779903	134783038	7::27	0.6(0.24, 1.45)	0.255793	7::27	0.6(0.24, 1.45)	0.255793	0::0	--	--
LOC105369146	chr7	81145062	81191135	1::9	0.3(0.04, 2.41)	0.255841	1::9	0.3(0.04, 2.41)	0.255841	0::0	--	--
SEMA3B-AS1	chr3	50304072	50304803	159::447	1.13(0.92, 1.38)	0.255873	159::446	1.13(0.92, 1.38)	0.253147	0::1	0(0, Inf)	0.992976
MIR7161	chr6	159030738	159030822	3::5	2.4(0.53, 10.82)	0.25597	3::5	2.4(0.53, 10.82)	0.25597	0::0	--	--
SSTR5	chr16	1122755	1131454	99::297	1.16(0.9, 1.51)	0.256018	99::296	1.16(0.9, 1.51)	0.254777	0::1	0(0, Inf)	0.993566
OR1Q1	chr9	125377016	125377961	2::1	5.24(0.3, 91.35)	0.256024	2::1	5.24(0.3, 91.35)	0.256024	0::0	--	--
XKR6	chr8	10969230	11058875	3::3	2.69(0.49, 14.91)	0.256112	3::3	2.69(0.49, 14.91)	0.256112	0::0	--	--
ACOT4	chr14	74058409	74062471	4::10	2.16(0.57, 8.16)	0.2562	4::10	2.16(0.57, 8.16)	0.2562	0::0	--	--
GPC6	chr13	93879059	95060273	6::31	0.58(0.23, 1.48)	0.256239	6::30	0.59(0.23, 1.52)	0.275095	0::1	0(0, Inf)	0.992494
LINC01340	chr5	96840399	97006755	1::9	0.29(0.04, 2.43)	0.256321	1::9	0.29(0.04, 2.43)	0.256321	0::0	--	--
PDE7B	chr6	136172838	136516712	1::1	8.91(0.2, 390.03)	0.256458	1::0	--	0.991173	0::1	0(0, Inf)	0.993569
STAT5A	chr17	40439564	40463960	7::17	1.73(0.67, 4.43)	0.256461	7::17	1.73(0.67, 4.43)	0.256461	0::0	--	--
AADACL2-AS1	chr3	151468966	151645963	101::275	1.16(0.9, 1.51)	0.256605	101::275	1.16(0.9, 1.51)	0.256605	0::0	--	--
RNU6-1	chr19	10359023	10359128	83::279	1.17(0.89, 1.55)	0.256744	83::274	1.18(0.89, 1.56)	0.245995	0::5	0(0, Inf)	0.984615
RNU6-2	chr19	10359023	10359128	83::279	1.17(0.89, 1.55)	0.256744	83::274	1.18(0.89, 1.56)	0.245995	0::5	0(0, Inf)	0.984615
RNU6-7	chr19	10359023	10359128	83::279	1.17(0.89, 1.55)	0.256744	83::274	1.18(0.89, 1.56)	0.245995	0::5	0(0, Inf)	0.984615
RNU6-8	chr19	10359023	10359128	83::279	1.17(0.89, 1.55)	0.256744	83::274	1.18(0.89, 1.56)	0.245995	0::5	0(0, Inf)	0.984615
RNU6-9	chr19	10359023	10359128	83::279	1.17(0.89, 1.55)	0.256744	83::274	1.18(0.89, 1.56)	0.245995	0::5	0(0, Inf)	0.984615
KRTAP5-4	chr11	1642187	1643368	2::2	3.5(0.4, 30.49)	0.256747	0::0	--	NA	2::2	3.5(0.4, 30.49)	0.256747
FUT6	chr19	5830418	5838803	5::11	1.96(0.61, 6.24)	0.257018	5::10	2.13(0.65, 7.01)	0.2115	0::1	0(0, Inf)	0.992478
TNFRSF1B	chr1	12227047	12269277	24::63	1.34(0.81, 2.24)	0.257048	24::62	1.35(0.81, 2.26)	0.244461	0::1	0(0, Inf)	0.99268
MIR601	chr9	126164803	126164882	6::14	1.93(0.62, 6.02)	0.257162	6::14	1.93(0.62, 6.02)	0.257162	0::0	--	--
CDC42EP3	chr2	37869086	37898785	2::3	3.89(0.37, 40.83)	0.257284	2::3	3.89(0.37, 40.83)	0.257284	0::0	--	--
GAK	chr4	843064	926104	80::281	1.18(0.89, 1.56)	0.257306	79::279	1.17(0.88, 1.55)	0.285348	1::2	3.27(0.18, 60.89)	0.427924
FXYD3	chr19	35606731	35612569	3::5	2.55(0.5, 12.89)	0.257668	3::5	2.55(0.5, 12.89)	0.257668	0::0	--	--
LGI4	chr19	35615416	35625963	3::5	2.55(0.5, 12.89)	0.257668	3::5	2.55(0.5, 12.89)	0.257668	0::0	--	--
MIR6887	chr19	35613603	35613668	3::5	2.55(0.5, 12.89)	0.257668	3::5	2.55(0.5, 12.89)	0.257668	0::0	--	--
CCDC198	chr14	57936017	57960575	1::1	9.13(0.2, 421.04)	0.257855	1::0	--	0.991183	0::1	0(0, Inf)	0.993607
CLIP4	chr2	29338280	29406674	1::1	5.2(0.3, 90.54)	0.257885	1::1	5.2(0.3, 90.54)	0.257885	0::0	--	--
ADHFE1	chr8	67344738	67381141	5::7	2.11(0.58, 7.74)	0.258113	4::7	1.75(0.44, 6.96)	0.428977	1::0	--	0.991305
SEMA3B	chr3	50304989	50314602	192::581	1.11(0.92, 1.34)	0.258367	192::580	1.11(0.93, 1.34)	0.25594	0::1	0(0, Inf)	0.992976
MALAT1	chr11	65265208	65273983	17::48	1.4(0.78, 2.53)	0.258404	17::45	1.44(0.8, 2.61)	0.228025	0::3	0(0, Inf)	0.987443
LOC284395	chr19	29777917	30016659	8::22	0.61(0.26, 1.44)	0.258458	8::20	0.63(0.27, 1.52)	0.307723	0::2	0(0, Inf)	0.989097
TMEM18	chr2	663877	677406	1::3	4.06(0.36, 46.28)	0.258507	0::3	0(0, Inf)	0.987415	1::0	--	0.990611
SNORD159	chr21	47614003	47614073	29::111	0.77(0.49, 1.21)	0.258519	29::110	0.77(0.49, 1.22)	0.265366	0::1	0(0, Inf)	0.992781
LOC107985355	chr1	228154711	228155621	6::30	0.52(0.17, 1.61)	0.258557	6::29	0.53(0.17, 1.66)	0.278291	0::1	0(0, Inf)	0.992529
LOC105370457	chr14	39351798	39388404	2::2	3.36(0.41, 27.41)	0.258588	1::1	6.2(0.31, 122.65)	0.230934	1::1	1.96(0.12, 31.73)	0.635284
MPP6	chr7	24613070	24733812	25::78	0.75(0.45, 1.24)	0.258595	25::78	0.75(0.45, 1.24)	0.258595	0::0	--	--
CIP2A	chr3	108268712	108308285	5::25	0.56(0.21, 1.52)	0.258726	5::25	0.56(0.21, 1.52)	0.258726	0::0	--	--
FAM181A-AS1	chr14	94371079	94392718	23::62	1.36(0.8, 2.33)	0.258855	23::62	1.36(0.8, 2.33)	0.258855	0::0	--	--
MPZL3	chr11	118097404	118123080	7::18	1.71(0.67, 4.32)	0.258964	7::17	1.87(0.73, 4.78)	0.19234	0::1	0(0, Inf)	0.992005
SLCO4A1	chr20	61273854	61303645	298::993	1.09(0.94, 1.27)	0.259111	297::988	1.09(0.93, 1.27)	0.277877	1::5	2.96(0.33, 26.29)	0.329967
LOC729291	chr12	28338557	28343671	8::27	1.68(0.68, 4.15)	0.259196	6::25	1.45(0.52, 4.03)	0.473872	2::2	3.13(0.4, 24.2)	0.274804
BIRC6	chr2	32582095	32843965	26::43	1.38(0.79, 2.43)	0.259238	25::42	1.4(0.79, 2.48)	0.251647	1::1	1.04(0.06, 18.54)	0.981346
MIR5696	chr2	101925911	101925996	8::15	1.68(0.68, 4.16)	0.259249	7::14	1.69(0.65, 4.38)	0.281919	1::1	1.64(0.09, 28.44)	0.732913
RNF149	chr2	101892062	101925163	8::15	1.68(0.68, 4.16)	0.259249	7::14	1.69(0.65, 4.38)	0.281919	1::1	1.64(0.09, 28.44)	0.732913
DUSP22	chr6	292056	351355	2::3	3.49(0.4, 30.73)	0.259297	1::1	5.96(0.13, 272.17)	0.359578	1::2	2.68(0.18, 39.89)	0.474509
NKX6-2	chr10	134596684	134599651	14::40	1.48(0.75, 2.91)	0.259325	13::39	1.43(0.71, 2.87)	0.317995	1::1	2.68(0.15, 48.1)	0.503135
HSP90B2P	chr15	99797729	99800481	1::1	4.97(0.31, 80.68)	0.259451	0::1	0(0, Inf)	0.992437	1::0	--	0.990679
LAMB3	chr1	209788214	209825674	6::14	1.78(0.65, 4.83)	0.259493	6::14	1.78(0.65, 4.83)	0.259493	0::0	--	--
CEP19	chr3	196433147	196439121	10::30	1.6(0.71, 3.63)	0.259504	10::28	1.73(0.75, 3.96)	0.195807	0::2	0(0, Inf)	0.988657
ABHD5	chr3	43732429	43764217	6::18	1.77(0.66, 4.78)	0.259533	6::18	1.77(0.66, 4.78)	0.259533	0::0	--	--
IQGAP1	chr15	90931473	91045471	4::8	2.23(0.55, 9.02)	0.25972	2::2	6.6(0.71, 61.65)	0.0979958	2::6	1.13(0.18, 7.06)	0.896846
ZNF774	chr15	90895515	90906079	4::7	2.23(0.55, 9.02)	0.25972	2::2	6.6(0.71, 61.65)	0.0979958	2::5	1.13(0.18, 7.06)	0.896846
CTNS	chr17	3540053	3566397	3::4	2.84(0.46, 17.47)	0.25979	3::4	2.84(0.46, 17.47)	0.25979	0::0	--	--
LOC105375713	chr8	117664338	117666863	1::2	4.33(0.34, 55.44)	0.259828	1::2	4.33(0.34, 55.44)	0.259828	0::0	--	--
KPNA3	chr13	50273455	50366818	5::11	2.04(0.59, 7.06)	0.259959	5::10	2.54(0.7, 9.2)	0.15543	0::1	0(0, Inf)	0.991854
SLC25A1	chr22	19163087	19166376	11::33	1.59(0.71, 3.58)	0.259986	10::31	1.8(0.77, 4.19)	0.172476	1::2	0.56(0.04, 7.13)	0.654573
DNASE1L2	chr16	2286444	2288712	65::215	1.19(0.88, 1.63)	0.260058	65::215	1.19(0.88, 1.63)	0.260058	0::0	--	--
LINC00163	chr21	46409778	46414001	9::24	1.66(0.69, 4.02)	0.260325	9::24	1.66(0.69, 4.02)	0.260325	0::0	--	--
PICSAR	chr21	46419121	46424642	9::24	1.66(0.69, 4.02)	0.260325	9::24	1.66(0.69, 4.02)	0.260325	0::0	--	--
FAM160B2	chr8	21946660	21961891	65::247	0.84(0.62, 1.14)	0.260531	65::247	0.84(0.62, 1.14)	0.260531	0::0	--	--
GSTM4	chr1	110198697	110204331	5::13	1.88(0.63, 5.62)	0.260583	2::2	2.14(0.27, 16.98)	0.471228	4::11	1.94(0.56, 6.74)	0.294656
LINC02492	chr4	188454032	188593795	1::6	0.28(0.03, 2.6)	0.26061	0::3	0(0, Inf)	0.985869	1::3	0.49(0.04, 6.24)	0.582743
GOLGA6D	chr15	75575181	75588148	10::36	0.65(0.31, 1.38)	0.260651	10::36	0.65(0.31, 1.38)	0.260651	0::0	--	--
FPGS	chr9	130565459	130576360	1::22	0.3(0.04, 2.42)	0.26071	1::22	0.3(0.04, 2.42)	0.26071	0::0	--	--
PRKCD	chr3	53202718	53226733	23::57	1.36(0.8, 2.33)	0.260772	23::57	1.36(0.8, 2.33)	0.260772	0::0	--	--
MCM5	chr22	35796132	35821424	4::8	2.05(0.59, 7.13)	0.261039	4::8	2.05(0.59, 7.13)	0.261039	0::0	--	--
AP1AR	chr4	113152942	113194266	10::36	1.54(0.73, 3.27)	0.261041	10::36	1.54(0.73, 3.27)	0.261041	0::0	--	--
CPSF4	chr7	99036565	99054996	33::105	1.3(0.82, 2.06)	0.26109	33::105	1.3(0.82, 2.06)	0.26109	0::0	--	--
IRF2	chr4	185308882	185395704	4::5	2.46(0.51, 11.82)	0.261196	3::3	5.29(0.77, 36.47)	0.0908491	1::2	0.55(0.04, 7.68)	0.656137
MIR6816	chr22	20102208	20102274	22::82	0.75(0.45, 1.24)	0.261235	22::82	0.75(0.45, 1.24)	0.261235	0::0	--	--
TRMT2A	chr22	20099397	20104749	22::82	0.75(0.45, 1.24)	0.261235	22::82	0.75(0.45, 1.24)	0.261235	0::0	--	--
TBX2-AS1	chr17	59470816	59476967	3::25	0.41(0.09, 1.95)	0.261374	3::25	0.41(0.09, 1.95)	0.261374	0::0	--	--
DNPEP	chr2	220238915	220253598	3::3	2.84(0.46, 17.56)	0.26155	3::3	2.84(0.46, 17.56)	0.26155	0::0	--	--
ARHGAP33	chr19	36266465	36279724	15::60	0.69(0.36, 1.32)	0.261727	15::60	0.69(0.36, 1.32)	0.261727	0::0	--	--
BBS5	chr2	170336003	170363165	4::10	2.16(0.56, 8.33)	0.261891	4::8	2.89(0.69, 12.22)	0.148189	0::2	0(0, Inf)	0.988386
LINC01484	chr5	173134601	173173212	1::1	7.68(0.22, 270.87)	0.2619	0::1	0(0, Inf)	0.993391	1::0	--	0.991155
LCN12	chr9	139846724	139849949	15::66	0.71(0.39, 1.3)	0.262029	15::66	0.71(0.39, 1.3)	0.262029	0::0	--	--
HLA-DRB1	chr6	3720948	3798012	3751::12508	1.06(0.96, 1.17)	0.262037	1700::5676	1.09(1, 1.19)	0.0616147	2392::7916	1.08(0.98, 1.17)	0.110083
SLC6A19	chr5	1201709	1225226	115::345	1.15(0.9, 1.46)	0.262086	114::339	1.15(0.9, 1.46)	0.263374	1::7	0.71(0.07, 6.76)	0.765116
LSM10	chr1	36859036	36863509	9::23	1.59(0.71, 3.59)	0.262225	9::23	1.59(0.71, 3.59)	0.262225	0::0	--	--
CHKB	chr22	51017391	51021278	21::58	1.4(0.78, 2.53)	0.262269	21::57	1.41(0.78, 2.55)	0.252982	0::1	0(0, Inf)	0.992974
CHKB-CPT1B	chr22	51007289	51021428	21::58	1.4(0.78, 2.53)	0.262269	21::57	1.41(0.78, 2.55)	0.252982	0::1	0(0, Inf)	0.992974
OR52M1	chr11	4566420	4567374	1::3	11.82(0.16, 887.93)	0.262328	1::2	11.82(0.16, 887.93)	0.262328	0::1	--	--
EXOC6	chr10	94608276	94819245	42::174	0.8(0.54, 1.18)	0.262539	42::174	0.8(0.54, 1.18)	0.262539	0::0	--	--
LOC105370697	chr14	105998191	106000654	7::20	1.81(0.64, 5.14)	0.262645	7::20	1.81(0.64, 5.14)	0.262645	0::0	--	--
TMEM121	chr14	105993441	105996539	7::20	1.81(0.64, 5.14)	0.262645	7::20	1.81(0.64, 5.14)	0.262645	0::0	--	--
C11orf54	chr11	93474837	93497915	1::2	4.35(0.33, 57.06)	0.262744	0::2	0(0, Inf)	0.989125	1::0	--	0.989522
CEP295	chr11	93394847	93463524	1::2	4.35(0.33, 57.06)	0.262744	0::2	0(0, Inf)	0.989125	1::0	--	0.989522
MIR1304	chr11	93466839	93466930	1::2	4.35(0.33, 57.06)	0.262744	0::2	0(0, Inf)	0.989125	1::0	--	0.989522
SCARNA9	chr11	93454679	93455032	1::2	4.35(0.33, 57.06)	0.262744	0::2	0(0, Inf)	0.989125	1::0	--	0.989522
SNORA1	chr11	93465169	93465299	1::2	4.35(0.33, 57.06)	0.262744	0::2	0(0, Inf)	0.989125	1::0	--	0.989522
SNORA18	chr11	93466631	93466763	1::2	4.35(0.33, 57.06)	0.262744	0::2	0(0, Inf)	0.989125	1::0	--	0.989522
SNORA25	chr11	93463680	93463812	1::2	4.35(0.33, 57.06)	0.262744	0::2	0(0, Inf)	0.989125	1::0	--	0.989522
SNORA32	chr11	93464144	93464265	1::2	4.35(0.33, 57.06)	0.262744	0::2	0(0, Inf)	0.989125	1::0	--	0.989522
SNORA40	chr11	93468275	93468402	1::2	4.35(0.33, 57.06)	0.262744	0::2	0(0, Inf)	0.989125	1::0	--	0.989522
SNORA8	chr11	93465526	93465665	1::2	4.35(0.33, 57.06)	0.262744	0::2	0(0, Inf)	0.989125	1::0	--	0.989522
SNORD5	chr11	93466393	93466466	1::2	4.35(0.33, 57.06)	0.262744	0::2	0(0, Inf)	0.989125	1::0	--	0.989522
SNORD6	chr11	93464668	93464739	1::2	4.35(0.33, 57.06)	0.262744	0::2	0(0, Inf)	0.989125	1::0	--	0.989522
TAF1D	chr11	93463359	93474703	1::2	4.35(0.33, 57.06)	0.262744	0::2	0(0, Inf)	0.989125	1::0	--	0.989522
CACNA1H	chr16	1203105	1271767	469::1683	0.93(0.82, 1.05)	0.262755	469::1680	0.93(0.82, 1.06)	0.27142	0::3	0(0, Inf)	0.985965
LTC4S	chr5	179220986	179223648	2::4	4.13(0.35, 49.27)	0.262771	2::4	4.13(0.35, 49.27)	0.262771	0::0	--	--
MIR1229	chr5	179225277	179225346	2::4	4.13(0.35, 49.27)	0.262771	2::4	4.13(0.35, 49.27)	0.262771	0::0	--	--
BASP1P1	chr13	23471168	23472320	8::22	1.75(0.66, 4.63)	0.262949	3::15	1.3(0.29, 5.73)	0.730656	5::7	2.23(0.59, 8.39)	0.234161
URI1	chr19	30433145	30507519	4::18	0.52(0.16, 1.64)	0.262957	4::18	0.52(0.16, 1.64)	0.262957	0::0	--	--
RNF208	chr9	140114698	140115775	97::294	1.16(0.89, 1.51)	0.262957	96::294	1.15(0.88, 1.49)	0.308035	1::0	--	0.99086
PLCH2	chr1	2407753	2436969	241::912	0.91(0.77, 1.07)	0.263068	240::911	0.91(0.77, 1.07)	0.23986	1::1	6.23(0.33, 118.5)	0.223752
SYNPR	chr3	63428987	63602600	1::2	7.22(0.23, 229.89)	0.263071	1::1	9.01(0.2, 408.15)	0.258535	0::1	0(0, Inf)	0.99407
SYNPR-AS1	chr3	63409271	63535727	1::2	7.22(0.23, 229.89)	0.263071	1::1	9.01(0.2, 408.15)	0.258535	0::1	0(0, Inf)	0.99407
TMEM185B	chr2	120975054	120980976	2::4	2.82(0.46, 17.34)	0.263183	2::4	2.82(0.46, 17.34)	0.263183	0::0	--	--
PDCD6	chr5	271760	315089	3::21	0.41(0.09, 1.95)	0.263406	2::20	0.44(0.09, 2.09)	0.30034	1::1	0(0, Inf)	0.992244
TSACC	chr1	156308316	156316785	2::6	2.88(0.45, 18.42)	0.263692	2::6	2.88(0.45, 18.42)	0.263692	0::0	--	--
IGFN1	chr1	201159951	201198080	3::3	3.24(0.41, 25.59)	0.263947	2::2	5.44(0.29, 103.36)	0.259219	1::1	1.94(0.11, 34.75)	0.653975
MIR146B	chr10	104196268	104196341	7::23	1.82(0.64, 5.2)	0.264021	7::23	1.82(0.64, 5.2)	0.264021	0::0	--	--
KCNK3	chr2	26915589	26956287	2::1	3.96(0.35, 44.36)	0.264059	0::1	0(0, Inf)	0.991916	2::0	--	0.987379
LILRB3	chr19	54720146	54746631	1506::4936	1.05(0.97, 1.13)	0.264091	151::555	1.03(0.84, 1.26)	0.784454	1357::4382	1.05(0.97, 1.14)	0.240923
GJC2	chr1	228337630	228347527	29::86	1.31(0.82, 2.09)	0.264174	29::86	1.31(0.82, 2.09)	0.264174	0::0	--	--
F5	chr1	169481188	169555719	1::1	7.64(0.21, 271.92)	0.264385	1::1	7.64(0.21, 271.92)	0.264385	0::0	--	--
THRB	chr3	24158644	24536341	1::14	0.3(0.04, 2.48)	0.26442	1::12	0.33(0.04, 2.8)	0.310335	0::2	0(0, Inf)	0.988076
LINC01775	chr19	2458934	2462183	5::9	2.35(0.52, 10.5)	0.264668	5::9	2.35(0.52, 10.5)	0.264668	0::0	--	--
MIR6891	chr6	30229276	30229317	28::112	1.3(0.82, 2.07)	0.264893	3::2	4.29(0.65, 28.51)	0.131293	25::110	1.2(0.74, 1.95)	0.450927
ALPK1	chr4	113218524	113363777	9::23	1.6(0.7, 3.68)	0.265108	9::22	1.83(0.8, 4.18)	0.154056	0::1	0(0, Inf)	0.99122
PPFIA2	chr12	81651753	81763148	4::20	0.52(0.17, 1.63)	0.265383	4::19	0.61(0.2, 1.9)	0.393824	0::1	0(0, Inf)	0.991272
NPDC1	chr9	139933914	139940629	49::191	0.82(0.58, 1.16)	0.265492	49::191	0.82(0.58, 1.16)	0.265492	0::0	--	--
KIAA0825	chr5	93486560	93954309	26::104	0.76(0.47, 1.23)	0.26576	26::104	0.76(0.47, 1.23)	0.26576	0::0	--	--
ANKRD65	chr1	1353799	1356824	34::149	0.79(0.53, 1.19)	0.265776	34::148	0.8(0.53, 1.2)	0.273648	0::1	0(0, Inf)	0.992652
ROCK2	chr2	11319884	11485563	3::6	2.51(0.5, 12.63)	0.265779	3::6	2.51(0.5, 12.63)	0.265779	0::0	--	--
MIR5100	chr10	43493010	43493129	21::72	0.74(0.43, 1.26)	0.266167	21::72	0.74(0.43, 1.26)	0.266167	0::0	--	--
HES5	chr1	2460183	2461702	158::600	0.89(0.73, 1.09)	0.266193	158::600	0.89(0.73, 1.09)	0.266193	0::0	--	--
MS4A13	chr11	60282864	60310191	2::4	3.21(0.41, 25.03)	0.266294	2::4	3.21(0.41, 25.03)	0.266294	0::0	--	--
PDLIM4	chr5	131593350	131609147	15::64	0.71(0.38, 1.31)	0.266349	15::63	0.72(0.39, 1.34)	0.30149	0::1	0(0, Inf)	0.991924
ANKRD30B	chr18	14748170	14854258	4::2	3.18(0.41, 24.53)	0.266489	2::0	--	0.991302	2::2	2.13(0.23, 20.12)	0.510013
MIR3156-2	chr18	14830164	14830241	3::2	3.18(0.41, 24.53)	0.266489	1::0	--	0.991302	2::2	2.13(0.23, 20.12)	0.510013
CDH3	chr16	68679212	68734195	5::13	1.93(0.6, 6.15)	0.266797	1::1	1.2(0.07, 21.68)	0.901966	4::12	2.11(0.61, 7.3)	0.240286
TOR2A	chr9	130493802	130497573	50::150	1.22(0.86, 1.74)	0.266875	50::150	1.22(0.86, 1.74)	0.266875	0::0	--	--
PDGFRB	chr5	149493401	149535408	1::1	6.03(0.25, 143.78)	0.267054	1::1	6.03(0.25, 143.78)	0.267054	0::0	--	--
UBN2	chr7	138915982	138992982	22::79	0.74(0.43, 1.26)	0.267133	22::79	0.74(0.43, 1.26)	0.267133	0::0	--	--
SLC7A14-AS1	chr3	170185072	170223166	1::12	0.3(0.04, 2.5)	0.267189	1::12	0.3(0.04, 2.5)	0.267189	0::0	--	--
LINC01749	chr20	61640734	61716423	33::93	1.29(0.82, 2.04)	0.267206	32::92	1.26(0.79, 2)	0.327859	1::1	3.85(0.24, 61.98)	0.342012
SEC61A1	chr3	127771279	127790526	9::42	0.6(0.24, 1.49)	0.267271	9::42	0.6(0.24, 1.49)	0.267271	0::0	--	--
PTPRD	chr9	8314245	10613002	55::162	0.82(0.57, 1.17)	0.26738	52::154	0.83(0.58, 1.2)	0.328423	3::9	0.62(0.14, 2.63)	0.511983
ANKRD35	chr1	145549208	145568522	1::11	0.31(0.04, 2.48)	0.267501	0::7	0(0, Inf)	0.977982	1::4	0.92(0.09, 9.2)	0.943537
IL6R	chr1	154377818	154441926	2::3	3.04(0.43, 21.81)	0.267669	2::3	3.04(0.43, 21.81)	0.267669	0::0	--	--
ALKBH7	chr19	6372804	6375261	3::4	2.97(0.43, 20.36)	0.267825	3::4	2.97(0.43, 20.36)	0.267825	0::0	--	--
CLPP	chr19	6361541	6370253	3::4	2.97(0.43, 20.36)	0.267825	3::4	2.97(0.43, 20.36)	0.267825	0::0	--	--
GTF2F1	chr19	6379583	6393175	3::4	2.97(0.43, 20.36)	0.267825	3::4	2.97(0.43, 20.36)	0.267825	0::0	--	--
KHSRP	chr19	6413112	6424822	3::4	2.97(0.43, 20.36)	0.267825	3::4	2.97(0.43, 20.36)	0.267825	0::0	--	--
LOC390877	chr19	6396369	6412415	3::4	2.97(0.43, 20.36)	0.267825	3::4	2.97(0.43, 20.36)	0.267825	0::0	--	--
MIR3940	chr19	6416420	6416522	3::4	2.97(0.43, 20.36)	0.267825	3::4	2.97(0.43, 20.36)	0.267825	0::0	--	--
MIR6790	chr19	6392931	6392994	3::4	2.97(0.43, 20.36)	0.267825	3::4	2.97(0.43, 20.36)	0.267825	0::0	--	--
MIR6885	chr19	6389648	6389714	3::4	2.97(0.43, 20.36)	0.267825	3::4	2.97(0.43, 20.36)	0.267825	0::0	--	--
PSPN	chr19	6375158	6375927	3::4	2.97(0.43, 20.36)	0.267825	3::4	2.97(0.43, 20.36)	0.267825	0::0	--	--
RAB6D	chr2	132118064	132121741	8::16	1.66(0.68, 4.1)	0.267829	0::0	--	NA	8::16	1.66(0.68, 4.1)	0.267829
CDK14	chr7	90339129	90839905	18::25	1.48(0.74, 2.97)	0.267878	18::25	1.48(0.74, 2.97)	0.267878	0::0	--	--
CCDC159	chr19	11457194	11465620	2::3	3.04(0.43, 21.77)	0.267893	2::3	3.04(0.43, 21.77)	0.267893	0::0	--	--
SGMS1	chr10	52065360	52383716	4::4	2.3(0.53, 10.09)	0.267982	1::1	5.24(0.18, 149.92)	0.332798	3::3	1.9(0.37, 9.72)	0.443074
SLC10A2	chr13	103696347	103718767	11::29	1.55(0.71, 3.37)	0.268003	0::0	--	NA	11::29	1.55(0.71, 3.37)	0.268003
THAP8	chr19	36525886	36545664	1::1	4.9(0.29, 81.46)	0.268101	1::1	4.9(0.29, 81.46)	0.268101	0::0	--	--
WDR62	chr19	36545798	36596010	1::1	4.9(0.29, 81.46)	0.268101	1::1	4.9(0.29, 81.46)	0.268101	0::0	--	--
TFR2	chr7	100218042	100239175	4::17	0.47(0.12, 1.8)	0.268158	4::17	0.47(0.12, 1.8)	0.268158	0::0	--	--
LOC441155	chr6	66011310	66015504	13::44	0.68(0.35, 1.34)	0.268226	13::44	0.68(0.35, 1.34)	0.268226	0::0	--	--
LINC02508	chr4	189697810	189706665	2::5	2.96(0.43, 20.23)	0.268513	1::5	1.57(0.14, 17.49)	0.715116	1::0	--	0.990949
GLT6D1	chr9	138515493	138531386	9::18	1.67(0.67, 4.13)	0.268656	8::18	1.51(0.59, 3.87)	0.390907	1::0	--	0.991324
SLC19A3	chr2	228548478	228582744	6::17	1.78(0.64, 4.92)	0.268736	1::8	0.53(0.06, 4.82)	0.569367	5::9	3.08(0.9, 10.5)	0.0727654
DLGAP1-AS5	chr18	4264601	4296000	1::1	4.86(0.29, 80.22)	0.268839	1::0	--	0.990756	0::1	0(0, Inf)	0.992487
LEXM	chr1	55271735	55307925	1::11	0.3(0.03, 2.56)	0.269117	1::8	0.39(0.04, 3.54)	0.399353	0::3	0(0, Inf)	0.984787
SCNN1A	chr12	6456008	6486523	18::47	1.39(0.77, 2.5)	0.269164	18::43	1.52(0.84, 2.74)	0.165857	0::4	0(0, Inf)	0.98136
MIR133A2	chr20	61162118	61162220	38::156	0.8(0.54, 1.19)	0.26921	37::155	0.78(0.53, 1.16)	0.226072	1::1	3.1(0.19, 50.02)	0.425002
ASCL2	chr11	2289727	2292182	5::9	2.03(0.58, 7.09)	0.269456	3::7	1.23(0.28, 5.52)	0.783064	2::2	9.7(0.69, 135.99)	0.0917544
ACAP1	chr17	7239847	7254796	3::8	2.59(0.48, 14.06)	0.269692	3::8	2.59(0.48, 14.06)	0.269692	0::0	--	--
PDE4D	chr5	58264866	58335303	55::165	0.82(0.57, 1.17)	0.269697	54::162	0.81(0.56, 1.17)	0.258007	1::3	1.16(0.1, 13.44)	0.906462
EIF3D	chr22	36906901	36925213	3::5	2.44(0.5, 11.91)	0.270106	1::4	1.53(0.15, 15.77)	0.718614	2::1	4.17(0.35, 49.5)	0.257498
LOC101927914	chr7	157258924	157292410	4::8	2.15(0.55, 8.38)	0.270161	4::7	2.23(0.56, 8.86)	0.254954	0::1	0(0, Inf)	0.993277
RGS20	chr8	54764354	54871863	1::10	0.3(0.04, 2.52)	0.270266	1::10	0.3(0.04, 2.52)	0.270266	0::0	--	--
TCEA1	chr8	54879115	54935008	1::10	0.3(0.04, 2.52)	0.270266	1::10	0.3(0.04, 2.52)	0.270266	0::0	--	--
PDXK	chr21	45161366	45182180	19::76	1.36(0.79, 2.36)	0.27051	19::72	1.46(0.84, 2.53)	0.183028	0::4	0(0, Inf)	0.982212
ROBO1	chr3	78646387	79068609	11::40	0.67(0.33, 1.36)	0.270685	11::38	0.73(0.36, 1.49)	0.389547	0::2	0(0, Inf)	0.987945
ALDH3B2	chr11	67429632	67442311	46::176	0.82(0.57, 1.17)	0.270768	46::176	0.82(0.57, 1.17)	0.270768	0::0	--	--
RHEB	chr7	151163097	151216981	3::9	2.34(0.51, 10.66)	0.270837	3::9	2.34(0.51, 10.66)	0.270837	0::0	--	--
MIR3605	chr1	33797993	33798093	7::13	1.98(0.59, 6.68)	0.270869	7::13	1.98(0.59, 6.68)	0.270869	0::0	--	--
PHC2-AS1	chr1	33815952	33828846	7::13	1.98(0.59, 6.68)	0.270869	7::13	1.98(0.59, 6.68)	0.270869	0::0	--	--
FBLN2	chr3	13590624	13679902	4::19	0.53(0.17, 1.65)	0.270925	4::18	0.56(0.18, 1.76)	0.319138	0::1	0(0, Inf)	0.992032
KNDC1	chr10	134973722	134984124	27::80	1.33(0.8, 2.22)	0.27095	26::80	1.28(0.77, 2.15)	0.343369	1::0	--	0.991238
PRDX6	chr1	173446473	173457954	1::3	4.42(0.31, 62.57)	0.271315	1::3	4.42(0.31, 62.57)	0.271315	0::0	--	--
SLC9C2	chr1	173469598	173572211	1::3	4.42(0.31, 62.57)	0.271315	1::3	4.42(0.31, 62.57)	0.271315	0::0	--	--
FBXL17	chr5	107194737	107717799	4::12	0.51(0.15, 1.69)	0.271404	4::11	0.55(0.16, 1.85)	0.334594	0::1	0(0, Inf)	0.991902
SNX10	chr7	26331497	26413949	5::12	1.92(0.6, 6.18)	0.271434	5::12	1.92(0.6, 6.18)	0.271434	0::0	--	--
TTC26	chr7	138818489	138846089	22::77	0.74(0.43, 1.27)	0.27156	22::77	0.74(0.43, 1.27)	0.27156	0::0	--	--
LENEP	chr1	154966061	154966797	35::94	1.27(0.83, 1.96)	0.271722	35::94	1.27(0.83, 1.96)	0.271722	0::0	--	--
RARA	chr17	38474496	38513895	7::18	1.68(0.67, 4.24)	0.272002	7::18	1.68(0.67, 4.24)	0.272002	0::0	--	--
PCID2	chr13	113831850	113862983	2::9	2.63(0.47, 14.75)	0.272019	2::7	2.86(0.49, 16.68)	0.242717	0::2	0(0, Inf)	0.9909
PPBPP2	chr4	74919754	74921116	1::4	4.79(0.29, 78.4)	0.27209	0::4	0(0, Inf)	0.988614	1::0	--	0.991029
POLE	chr12	133200347	133263928	23::73	1.35(0.79, 2.33)	0.272442	23::72	1.39(0.81, 2.4)	0.232805	0::1	0(0, Inf)	0.991931
SESN1	chr6	109307639	109330191	71::216	1.19(0.87, 1.62)	0.272488	70::214	1.17(0.86, 1.6)	0.308027	1::2	3.22(0.23, 45.21)	0.385845
GPLD1	chr6	24426061	24489806	3::5	2.92(0.43, 19.79)	0.272536	1::4	2.27(0.11, 46.53)	0.594142	2::1	3.51(0.27, 46.15)	0.339011
MAN2A2	chr15	91445611	91465809	44::141	1.24(0.84, 1.82)	0.272608	44::141	1.24(0.84, 1.82)	0.272608	0::0	--	--
CDKN1B	chr12	12870203	12875316	9::26	1.57(0.7, 3.54)	0.272971	8::25	1.52(0.65, 3.55)	0.337628	1::1	2.38(0.14, 39.74)	0.545743
PSMA1	chr11	14535511	14541991	8::19	1.65(0.67, 4.03)	0.273258	8::19	1.65(0.67, 4.03)	0.273258	0::0	--	--
FBLIM1	chr1	16085289	16113084	9::39	0.65(0.3, 1.41)	0.273456	9::39	0.65(0.3, 1.41)	0.273456	0::0	--	--
SLC25A34-AS1	chr1	16066545	16076385	9::39	0.65(0.3, 1.41)	0.273456	9::39	0.65(0.3, 1.41)	0.273456	0::0	--	--
TMEM82	chr1	16068993	16074477	9::39	0.65(0.3, 1.41)	0.273456	9::39	0.65(0.3, 1.41)	0.273456	0::0	--	--
PRKG1-AS1	chr10	54056607	54073888	1::8	0.29(0.03, 2.63)	0.273569	1::8	0.29(0.03, 2.63)	0.273569	0::0	--	--
SCG5	chr15	32933813	32989299	1::2	4.75(0.29, 77.46)	0.273655	0::1	0(0, Inf)	0.993179	1::1	7.7(0.29, 205.87)	0.223328
VTRNA1-3	chr5	140105743	140105831	1::1	4.71(0.29, 75.74)	0.273683	1::1	4.71(0.29, 75.74)	0.273683	0::0	--	--
FAT3	chr11	92085261	92629635	1::1	11.15(0.15, 837.06)	0.273772	1::1	11.15(0.15, 837.06)	0.273772	0::0	--	--
NUDT18	chr8	21964388	21966932	65::246	0.84(0.62, 1.14)	0.273819	65::246	0.84(0.62, 1.14)	0.273819	0::0	--	--
EDC4	chr16	67906954	67918400	1::3	4.2(0.32, 54.9)	0.273866	1::3	4.2(0.32, 54.9)	0.273866	0::0	--	--
NRN1L	chr16	67918787	67922756	1::3	4.2(0.32, 54.9)	0.273866	1::3	4.2(0.32, 54.9)	0.273866	0::0	--	--
NUTF2	chr16	67880835	67906469	1::3	4.2(0.32, 54.9)	0.273866	1::3	4.2(0.32, 54.9)	0.273866	0::0	--	--
STPG4	chr2	47355586	47382447	5::9	2.07(0.56, 7.66)	0.273943	5::9	2.07(0.56, 7.66)	0.273943	0::0	--	--
ATP6V1E1	chr22	18074902	18111515	1::10	0.3(0.03, 2.59)	0.273944	1::7	0.52(0.06, 4.5)	0.551707	0::3	0(0, Inf)	0.983445
KRTAP13-3	chr21	31797697	31798244	2::1	5.72(0.25, 130.1)	0.274011	1::1	2.46(0.04, 164.75)	0.674388	1::0	--	0.991304
KRTAP13-4	chr21	31802571	31803216	2::1	5.72(0.25, 130.1)	0.274011	1::1	2.46(0.04, 164.75)	0.674388	1::0	--	0.991304
KRTAP15-1	chr21	31812596	31813187	2::1	5.72(0.25, 130.1)	0.274011	1::1	2.46(0.04, 164.75)	0.674388	1::0	--	0.991304
KRTAP19-1	chr21	31852024	31852686	2::1	5.72(0.25, 130.1)	0.274011	1::1	2.46(0.04, 164.75)	0.674388	1::0	--	0.991304
KRTAP19-2	chr21	31859361	31859755	2::1	5.72(0.25, 130.1)	0.274011	1::1	2.46(0.04, 164.75)	0.674388	1::0	--	0.991304
KRTAP19-3	chr21	31863779	31864331	2::1	5.72(0.25, 130.1)	0.274011	1::1	2.46(0.04, 164.75)	0.674388	1::0	--	0.991304
KRTAP19-4	chr21	31869141	31869483	2::1	5.72(0.25, 130.1)	0.274011	1::1	2.46(0.04, 164.75)	0.674388	1::0	--	0.991304
GALNS	chr16	88880141	88923355	96::320	1.15(0.89, 1.5)	0.274075	95::317	1.15(0.88, 1.49)	0.30166	1::3	2.4(0.23, 24.85)	0.463425
LOC105376331	chr9	140838081	140841512	1::1	6.22(0.24, 164.37)	0.274205	0::0	--	NA	1::1	6.22(0.24, 164.37)	0.274205
TBC1D3	chr17	36284004	36295098	1::1	6.3(0.23, 170.67)	0.274283	1::1	6.3(0.23, 170.67)	0.274283	0::0	--	--
TBC1D3C	chr17	36283976	36294915	1::1	6.3(0.23, 170.67)	0.274283	1::1	6.3(0.23, 170.67)	0.274283	0::0	--	--
TBC1D3D	chr17	36337710	36348609	1::1	6.3(0.23, 170.67)	0.274283	1::1	6.3(0.23, 170.67)	0.274283	0::0	--	--
TBC1D3E	chr17	36284018	36294915	1::1	6.3(0.23, 170.67)	0.274283	1::1	6.3(0.23, 170.67)	0.274283	0::0	--	--
TBC1D3I	chr17	36337710	36348609	1::1	6.3(0.23, 170.67)	0.274283	1::1	6.3(0.23, 170.67)	0.274283	0::0	--	--
TBC1D3J	chr17	36337714	36345483	1::1	6.3(0.23, 170.67)	0.274283	1::1	6.3(0.23, 170.67)	0.274283	0::0	--	--
TBC1D3K	chr17	36284016	36294915	1::1	6.3(0.23, 170.67)	0.274283	1::1	6.3(0.23, 170.67)	0.274283	0::0	--	--
CCNJL	chr5	159676112	159739571	1::3	3.79(0.35, 41.49)	0.274515	1::3	3.79(0.35, 41.49)	0.274515	0::0	--	--
PIWIL3	chr22	25115000	25170687	4::25	0.53(0.17, 1.64)	0.274535	4::21	0.64(0.2, 2.05)	0.456641	0::4	0(0, Inf)	0.983838
FLJ16779	chr20	61885329	61892967	15::44	1.45(0.74, 2.84)	0.274713	15::44	1.45(0.74, 2.84)	0.274713	0::0	--	--
ATP11B	chr3	182511291	182639417	2::10	0.4(0.08, 2.06)	0.274716	2::10	0.4(0.08, 2.06)	0.274716	0::0	--	--
DCUN1D1	chr3	182655861	182703706	2::10	0.4(0.08, 2.06)	0.274716	2::10	0.4(0.08, 2.06)	0.274716	0::0	--	--
DEGS2	chr14	100610293	100625982	3::7	2.36(0.51, 11.05)	0.274727	1::6	1.08(0.1, 11.34)	0.946244	2::1	6.03(0.51, 71.73)	0.154697
TMEM245	chr9	111777414	111882227	8::24	1.67(0.66, 4.22)	0.274793	8::24	1.67(0.66, 4.22)	0.274793	0::0	--	--
APH1B	chr15	63569803	63601325	1::2	4.95(0.28, 87.23)	0.274852	0::2	0(0, Inf)	0.990195	1::0	--	0.991022
SDCBP2-AS1	chr20	1305986	1359379	4::10	1.96(0.59, 6.56)	0.274885	4::10	1.96(0.59, 6.56)	0.274885	0::0	--	--
FAIM2	chr12	50260678	50297683	1::1	7.2(0.21, 249.06)	0.274932	1::0	--	0.991183	0::1	0(0, Inf)	0.993347
AHDC1	chr1	27860755	27930655	1::11	0.31(0.04, 2.56)	0.275036	1::11	0.31(0.04, 2.56)	0.275036	0::0	--	--
OTP	chr5	76924536	76934538	1::1	7.32(0.21, 261.48)	0.275051	1::1	7.32(0.21, 261.48)	0.275051	0::0	--	--
KRT79	chr12	53215191	53228095	3::12	0.47(0.12, 1.84)	0.275237	3::10	0.61(0.15, 2.5)	0.493466	0::2	0(0, Inf)	0.987342
PPME1	chr11	73882333	73965748	18::66	0.72(0.4, 1.3)	0.275544	18::63	0.75(0.42, 1.35)	0.3414	0::3	0(0, Inf)	0.984638
LOC105370401	chr14	22847807	22901745	11::46	0.67(0.32, 1.38)	0.275551	11::46	0.67(0.32, 1.38)	0.275551	0::0	--	--
PLCB1-IT1	chr20	8229350	8230388	1::13	0.31(0.04, 2.56)	0.275674	1::12	0.31(0.04, 2.57)	0.277154	0::1	0(0, Inf)	0.994069
CD320	chr19	8367010	8373242	1::7	0.28(0.03, 2.78)	0.27577	1::6	0.3(0.03, 3.14)	0.316669	0::1	0(0, Inf)	0.992301
NDUFA7	chr19	8376167	8386259	1::7	0.28(0.03, 2.78)	0.27577	1::6	0.3(0.03, 3.14)	0.316669	0::1	0(0, Inf)	0.992301
MSH6	chr2	48010220	48034092	79::190	1.19(0.87, 1.61)	0.275827	79::190	1.19(0.87, 1.61)	0.275827	0::0	--	--
PSPC1	chr13	20276640	20357085	3::7	2.47(0.49, 12.51)	0.27598	3::5	6.41(1.03, 39.82)	0.046135	0::2	0(0, Inf)	0.988194
LINC01311	chr22	19159218	19160345	13::38	1.52(0.71, 3.24)	0.276014	12::36	1.68(0.77, 3.68)	0.192169	1::2	0.56(0.04, 7.13)	0.654392
DRD4	chr11	637268	640705	36::98	1.27(0.83, 1.94)	0.276031	36::97	1.27(0.83, 1.95)	0.27245	0::1	0(0, Inf)	0.993327
NCRUPAR	chr5	76008227	76008713	2::1	5.46(0.26, 115.73)	0.27614	2::1	5.46(0.26, 115.73)	0.27614	0::0	--	--
ALKBH6	chr19	36500021	36505115	1::2	4.49(0.3, 67.21)	0.276184	1::1	4.9(0.29, 81.46)	0.268103	0::1	0(0, Inf)	0.994009
CLIP3	chr19	36505561	36523537	1::2	4.49(0.3, 67.21)	0.276184	1::1	4.9(0.29, 81.46)	0.268103	0::1	0(0, Inf)	0.994009
LOC101927572	chr19	36505403	36536885	1::2	4.49(0.3, 67.21)	0.276184	1::1	4.9(0.29, 81.46)	0.268103	0::1	0(0, Inf)	0.994009
SDHAF1	chr19	36486089	36487220	1::2	4.49(0.3, 67.21)	0.276184	1::1	4.9(0.29, 81.46)	0.268103	0::1	0(0, Inf)	0.994009
SYNE4	chr19	36494208	36499715	1::2	4.49(0.3, 67.21)	0.276184	1::1	4.9(0.29, 81.46)	0.268103	0::1	0(0, Inf)	0.994009
TMEM200B	chr1	29445936	29449013	3::7	2.76(0.44, 17.08)	0.276299	3::7	2.76(0.44, 17.08)	0.276299	0::0	--	--
LOC101927845	chr8	135862177	135894142	2::2	3.4(0.38, 30.72)	0.276544	2::2	3.4(0.38, 30.72)	0.276544	0::0	--	--
EFR3A	chr8	132916339	133025886	2::1	3.9(0.34, 45.46)	0.27677	2::1	3.9(0.34, 45.46)	0.27677	0::0	--	--
LOC101928304	chr6	134846455	134861143	2::4	2.69(0.45, 15.96)	0.27682	2::4	2.69(0.45, 15.96)	0.27682	0::0	--	--
STEAP2-AS1	chr7	89511666	89840949	10::46	0.66(0.32, 1.39)	0.27692	10::45	0.67(0.32, 1.4)	0.282678	0::1	0(0, Inf)	0.99313
NCLN	chr19	3185927	3209573	3::7	2.31(0.51, 10.47)	0.277432	3::7	2.31(0.51, 10.47)	0.277432	0::0	--	--
FUT10	chr8	33228343	33330664	2::2	3.26(0.39, 27.4)	0.277489	0::0	--	NA	2::2	3.26(0.39, 27.4)	0.277489
N4BP2L2-IT2	chr13	33078642	33083532	3::4	2.58(0.47, 14.3)	0.277603	3::4	2.58(0.47, 14.3)	0.277603	0::0	--	--
LOC100133091	chr7	76178657	76257299	6::29	0.6(0.24, 1.51)	0.277714	5::22	0.62(0.22, 1.74)	0.366475	1::7	0.5(0.06, 4.51)	0.537013
POMZP3	chr7	76239302	76256620	6::29	0.6(0.24, 1.51)	0.277714	5::22	0.62(0.22, 1.74)	0.366475	1::7	0.5(0.06, 4.51)	0.537013
FLJ32255	chr5	42985500	42993435	2::7	2.88(0.43, 19.55)	0.277764	2::7	2.88(0.43, 19.55)	0.277764	0::0	--	--
CYTIP	chr2	158271130	158300601	3::4	2.35(0.5, 11)	0.278027	3::4	2.35(0.5, 11)	0.278027	0::0	--	--
NPL	chr1	182758907	182799519	4::11	1.95(0.58, 6.48)	0.278043	4::11	1.95(0.58, 6.48)	0.278043	0::0	--	--
DHX16	chr6	30620895	30640830	5::13	1.81(0.62, 5.3)	0.278112	5::9	2.29(0.74, 7.11)	0.153209	0::4	0(0, Inf)	0.985183
NCAN	chr19	19322766	19363042	5::9	2.01(0.57, 7.11)	0.278119	5::9	2.01(0.57, 7.11)	0.278119	0::0	--	--
MYLK4	chr6	2663870	2770610	3::3	2.5(0.48, 13.09)	0.278153	2::3	1.87(0.3, 11.76)	0.502668	1::0	--	0.99134
MAGI2-AS2	chr7	78638303	78641593	11::32	0.66(0.31, 1.39)	0.278218	11::32	0.66(0.31, 1.39)	0.278218	0::0	--	--
A3GALT2	chr1	33772366	33786699	7::14	1.95(0.58, 6.55)	0.278261	7::14	1.95(0.58, 6.55)	0.278261	0::0	--	--
PHC2	chr1	33789226	33815500	7::14	1.95(0.58, 6.55)	0.278261	7::14	1.95(0.58, 6.55)	0.278261	0::0	--	--
PGP	chr16	2261596	2264841	111::364	1.14(0.9, 1.46)	0.278609	111::363	1.15(0.9, 1.47)	0.254111	0::1	0(0, Inf)	0.991578
LOC100129617	chr16	81698958	81700879	1::1	7.56(0.19, 293.91)	0.27868	1::1	7.56(0.19, 293.91)	0.27868	0::0	--	--
SMARCD2	chr17	61909440	61919826	4::9	2.01(0.57, 7.13)	0.278717	4::9	2.01(0.57, 7.13)	0.278717	0::0	--	--
LRP6	chr12	12268960	12419978	1::1	5.07(0.27, 95.76)	0.278886	0::0	--	NA	1::1	5.07(0.27, 95.76)	0.278886
EMILIN2	chr18	2847003	2916001	5::26	0.54(0.18, 1.65)	0.278919	4::24	0.42(0.12, 1.47)	0.172786	1::2	2.85(0.18, 43.85)	0.453587
SNORA20	chr6	160201281	160201413	6::19	1.72(0.64, 4.6)	0.278997	6::19	1.72(0.64, 4.6)	0.278997	0::0	--	--
ADAM9	chr8	38854504	38962779	1::1	4.69(0.29, 77.08)	0.279185	0::1	0(0, Inf)	0.992454	1::0	--	0.99076
SNORD38D	chr8	38876134	38876204	1::1	4.69(0.29, 77.08)	0.279185	0::1	0(0, Inf)	0.992454	1::0	--	0.99076
MIR4783	chr2	128181112	128181194	2::3	3.26(0.38, 27.6)	0.279209	2::3	3.26(0.38, 27.6)	0.279209	0::0	--	--
PROC	chr2	128176002	128186818	2::3	3.26(0.38, 27.6)	0.279209	2::3	3.26(0.38, 27.6)	0.279209	0::0	--	--
FAM87B	chr1	752750	755214	7::46	0.62(0.26, 1.47)	0.279324	0::0	--	NA	7::46	0.62(0.26, 1.47)	0.279324
LINC00115	chr1	761585	762902	7::46	0.62(0.26, 1.47)	0.279324	0::0	--	NA	7::46	0.62(0.26, 1.47)	0.279324
DNAJB5-DT	chr9	34985408	34989376	1::11	0.31(0.04, 2.56)	0.279403	1::11	0.31(0.04, 2.56)	0.279403	0::0	--	--
PELO	chr5	52083749	52099878	5::9	1.89(0.6, 6.02)	0.279501	5::9	1.89(0.6, 6.02)	0.279501	0::0	--	--
MYL3	chr3	46899361	46904934	40::141	0.81(0.55, 1.19)	0.279563	40::141	0.81(0.55, 1.19)	0.279563	0::0	--	--
CATSPERD	chr19	5720647	5778745	1::2	4.73(0.28, 79.03)	0.279851	1::2	4.73(0.28, 79.03)	0.279851	0::0	--	--
HSD11B1L	chr19	5681037	5688533	1::1	4.73(0.28, 79.03)	0.279851	1::1	4.73(0.28, 79.03)	0.279851	0::0	--	--
LONP1	chr19	5691844	5720157	1::1	4.73(0.28, 79.03)	0.279851	1::1	4.73(0.28, 79.03)	0.279851	0::0	--	--
MICOS13	chr19	5678424	5680249	1::1	4.73(0.28, 79.03)	0.279851	1::1	4.73(0.28, 79.03)	0.279851	0::0	--	--
RPL36	chr19	5690305	5691886	1::1	4.73(0.28, 79.03)	0.279851	1::1	4.73(0.28, 79.03)	0.279851	0::0	--	--
LOC400627	chr17	78940038	78945013	1::11	0.3(0.03, 2.66)	0.279882	1::10	0.3(0.03, 2.66)	0.279882	0::1	--	--
LINC00638	chr14	105287537	105290055	8::17	1.74(0.64, 4.78)	0.279964	8::17	1.74(0.64, 4.78)	0.279964	0::0	--	--
LMNB2	chr19	2428163	2456957	5::10	2.25(0.52, 9.85)	0.280119	5::10	2.25(0.52, 9.85)	0.280119	0::0	--	--
MIR7108	chr19	2434911	2434998	5::10	2.25(0.52, 9.85)	0.280119	5::10	2.25(0.52, 9.85)	0.280119	0::0	--	--
MIR6130	chr21	24451605	24451714	7::10	1.77(0.63, 5.01)	0.280283	7::10	1.77(0.63, 5.01)	0.280283	0::0	--	--
CCNY	chr10	35535952	35861594	1::1	5.02(0.27, 94.08)	0.280317	1::1	5.02(0.27, 94.08)	0.280317	0::0	--	--
LOC101241902	chr8	79635082	79636609	2::1	3.89(0.33, 45.7)	0.28033	0::1	0(0, Inf)	0.991639	2::0	--	0.986978
ZC2HC1A	chr8	79578323	79631997	2::1	3.89(0.33, 45.7)	0.28033	0::1	0(0, Inf)	0.991639	2::0	--	0.986978
CDH19	chr18	64168321	64271327	6::21	0.6(0.24, 1.51)	0.280488	6::20	0.63(0.25, 1.6)	0.334925	0::1	0(0, Inf)	0.991863
LINC01655	chr1	222001007	222014008	13::22	1.54(0.7, 3.38)	0.280625	13::21	1.54(0.7, 3.39)	0.278723	0::1	0(0, Inf)	0.99407
TREML5P	chr6	41217114	41217327	3::6	2.27(0.51, 10.06)	0.28072	3::4	3.01(0.59, 15.26)	0.183175	0::2	0(0, Inf)	0.989612
UGT2B4	chr4	70345882	70361623	2::1	4.16(0.31, 55.46)	0.280776	1::0	--	0.990607	1::1	1.07(0.05, 21.26)	0.965952
S100A12	chr1	153346188	153348097	3::8	2.2(0.52, 9.27)	0.280915	3::7	2.46(0.56, 10.83)	0.232356	0::1	0(0, Inf)	0.99268
S100A8	chr1	153362507	153395059	3::8	2.2(0.52, 9.27)	0.280915	3::7	2.46(0.56, 10.83)	0.232356	0::1	0(0, Inf)	0.99268
DCAF15	chr19	14063285	14072261	13::36	1.46(0.73, 2.92)	0.280985	13::36	1.46(0.73, 2.92)	0.280985	0::0	--	--
KANK1	chr9	706676	746106	14::36	1.46(0.73, 2.93)	0.281019	5::13	2.11(0.66, 6.79)	0.210528	9::23	1.22(0.52, 2.87)	0.644067
MIR4687	chr11	3877291	3877371	4::8	2.14(0.54, 8.52)	0.281075	4::8	2.14(0.54, 8.52)	0.281075	0::0	--	--
STIM1	chr11	3876932	4114440	4::8	2.14(0.54, 8.52)	0.281075	4::8	2.14(0.54, 8.52)	0.281075	0::0	--	--
TSNARE1	chr8	143293440	143484543	22::42	1.38(0.77, 2.49)	0.281099	21::41	1.37(0.75, 2.5)	0.306919	1::1	1.71(0.1, 28.26)	0.707001
GUCY2D	chr17	7905932	7923660	2::15	0.43(0.09, 2)	0.281105	2::15	0.43(0.09, 2)	0.281105	0::0	--	--
JMJD1C	chr10	64926980	65028983	9::22	1.6(0.68, 3.77)	0.281463	9::22	1.6(0.68, 3.77)	0.281463	0::0	--	--
GYPA	chr4	145030455	145061871	8::22	1.64(0.67, 4.02)	0.281475	3::4	3.79(0.63, 22.92)	0.147136	5::18	1.23(0.42, 3.6)	0.707236
B4GALT3	chr1	161141099	161147758	12::32	1.46(0.73, 2.92)	0.281478	12::32	1.46(0.73, 2.92)	0.281478	0::0	--	--
RBM11	chr21	15588477	15600693	15::29	1.47(0.73, 2.94)	0.281482	15::29	1.47(0.73, 2.94)	0.281482	0::0	--	--
A4GALT	chr22	43088117	43117307	31::91	1.31(0.8, 2.12)	0.281841	29::84	1.4(0.84, 2.32)	0.194762	2::7	0.65(0.12, 3.6)	0.623153
AKR7A2P1	chr1	113465971	113467295	1::1	8.84(0.17, 468.77)	0.281969	1::1	8.84(0.17, 468.77)	0.281969	0::0	--	--
ARHGAP17	chr16	24930711	25026690	1::1	8.84(0.17, 468.77)	0.281969	1::1	8.84(0.17, 468.77)	0.281969	0::0	--	--
FAM81A	chr15	59730384	59815753	1::1	8.84(0.17, 468.77)	0.281969	1::1	8.84(0.17, 468.77)	0.281969	0::0	--	--
LOC554206	chr16	25043061	25044098	1::1	8.84(0.17, 468.77)	0.281969	1::1	8.84(0.17, 468.77)	0.281969	0::0	--	--
MAP3K14	chr17	43340485	43394386	1::9	0.3(0.03, 2.66)	0.282108	1::9	0.3(0.03, 2.66)	0.282108	0::0	--	--
ZNF827	chr4	146678778	146859975	1::1	8.68(0.17, 445.99)	0.282152	1::1	8.68(0.17, 445.99)	0.282152	0::0	--	--
RFLNA	chr12	124773709	124800570	18::69	0.72(0.4, 1.31)	0.282296	18::68	0.72(0.4, 1.31)	0.284115	0::1	0(0, Inf)	0.993696
ZNF664-RFLNA	chr12	124457761	124800570	18::69	0.72(0.4, 1.31)	0.282296	18::68	0.72(0.4, 1.31)	0.284115	0::1	0(0, Inf)	0.993696
FLII	chr17	18148130	18162336	116::440	0.88(0.7, 1.11)	0.282387	116::440	0.88(0.7, 1.11)	0.282387	0::0	--	--
MIEF2	chr17	18163975	18169865	116::440	0.88(0.7, 1.11)	0.282387	116::440	0.88(0.7, 1.11)	0.282387	0::0	--	--
ACBD3-AS1	chr1	226335703	226342678	1::1	8.73(0.17, 455.09)	0.282598	1::1	8.73(0.17, 455.09)	0.282598	0::0	--	--
TRHR	chr8	110098813	110133794	2::1	3.9(0.33, 46.64)	0.282667	0::0	--	NA	2::1	3.9(0.33, 46.64)	0.282667
LINC01722	chr20	12845851	12933167	1::6	0.29(0.03, 2.77)	0.282691	0::0	--	NA	1::6	0.29(0.03, 2.77)	0.282691
MAP3K5	chr6	136878183	137113615	1::1	8.67(0.17, 447.63)	0.282942	1::1	8.67(0.17, 447.63)	0.282942	0::0	--	--
PEX7	chr6	137143729	137235072	1::1	8.67(0.17, 447.63)	0.282942	1::1	8.67(0.17, 447.63)	0.282942	0::0	--	--
SLC35D3	chr6	137243438	137246798	1::1	8.67(0.17, 447.63)	0.282942	1::1	8.67(0.17, 447.63)	0.282942	0::0	--	--
SYNC	chr1	33145506	33168371	1::1	8.67(0.17, 447.63)	0.282942	1::1	8.67(0.17, 447.63)	0.282942	0::0	--	--
UBL3	chr13	30338507	30424754	4::12	0.53(0.16, 1.7)	0.283377	4::12	0.53(0.16, 1.7)	0.283377	0::0	--	--
BMI1	chr10	22610027	22620413	14::66	1.47(0.73, 2.95)	0.283454	14::66	1.47(0.73, 2.95)	0.283454	0::0	--	--
COMMD3	chr10	22605316	22609234	14::66	1.47(0.73, 2.95)	0.283454	14::66	1.47(0.73, 2.95)	0.283454	0::0	--	--
COMMD3-BMI1	chr10	22605311	22620414	14::66	1.47(0.73, 2.95)	0.283454	14::66	1.47(0.73, 2.95)	0.283454	0::0	--	--
CYP4F12	chr19	15783896	15807984	6::47	0.58(0.22, 1.56)	0.283757	1::0	--	0.990827	5::47	0.46(0.16, 1.36)	0.160422
ARL4A	chr7	12726451	12730558	1::10	0.3(0.03, 2.68)	0.283777	0::10	0(0, Inf)	0.971614	1::0	--	0.991212
SPRY1	chr4	124317949	124324909	2::16	0.43(0.09, 2.01)	0.283923	2::16	0.43(0.09, 2.01)	0.283923	0::0	--	--
ARRB2	chr17	4613926	4624792	3::7	2.27(0.51, 10.21)	0.283973	3::6	2.59(0.54, 12.36)	0.23182	0::1	0(0, Inf)	0.992656
MED11	chr17	4634722	4636899	3::7	2.27(0.51, 10.21)	0.283973	3::6	2.59(0.54, 12.36)	0.23182	0::1	0(0, Inf)	0.992656
FHL2	chr2	105974171	106054970	1::1	6.7(0.21, 217.26)	0.283974	1::1	6.7(0.21, 217.26)	0.283974	0::0	--	--
ZNF217	chr20	52183609	52199636	6::13	1.74(0.63, 4.79)	0.284038	6::13	1.74(0.63, 4.79)	0.284038	0::0	--	--
PDCD1LG2	chr9	5510530	5571282	1::1	7.26(0.19, 272.56)	0.284099	0::1	0(0, Inf)	0.993391	1::0	--	0.991219
AGA	chr4	178351927	178363591	1::1	8.15(0.17, 380.3)	0.28451	1::1	8.15(0.17, 380.3)	0.28451	0::0	--	--
MARCHF7	chr2	160569016	160625084	1::15	0.33(0.04, 2.53)	0.284653	1::13	0.37(0.05, 2.89)	0.343064	0::2	0(0, Inf)	0.989302
CD81-AS1	chr11	2349978	2399222	54::204	0.83(0.59, 1.17)	0.285027	53::204	0.83(0.59, 1.17)	0.285027	1::0	--	--
FAM186A	chr12	50721091	50790392	18::48	1.39(0.76, 2.56)	0.285125	18::46	1.43(0.78, 2.64)	0.250823	0::2	0(0, Inf)	0.988934
STPG2-AS1	chr4	98288076	98411315	5::8	1.87(0.59, 5.92)	0.285131	5::8	1.87(0.59, 5.92)	0.285131	0::0	--	--
NAA38	chr17	7760002	7788738	11::39	1.57(0.69, 3.57)	0.285383	11::37	1.61(0.7, 3.68)	0.262755	0::2	0(0, Inf)	0.990185
HLA-F	chr6	29691210	29695073	1::2	5.9(0.23, 152.81)	0.285385	1::2	5.9(0.23, 152.81)	0.285385	0::0	--	--
GABRD	chr1	1950783	1962197	7::19	1.76(0.62, 4.96)	0.285565	7::18	1.86(0.65, 5.36)	0.247095	0::1	0(0, Inf)	0.992538
CEACAM21	chr19	42055885	42093197	3::6	2.31(0.5, 10.76)	0.285594	3::3	3.18(0.56, 18.09)	0.192607	0::3	0(0, Inf)	0.987516
RACGAP1	chr12	50382944	50419340	1::1	7.08(0.19, 257.04)	0.285761	0::0	--	NA	1::1	7.08(0.19, 257.04)	0.285761
OR1L8	chr9	125329826	125330756	4::5	2.18(0.52, 9.17)	0.285785	4::4	2.7(0.58, 12.49)	0.203072	0::1	0(0, Inf)	0.992233
AKR1C4	chr10	5238799	5260912	4::16	0.53(0.17, 1.69)	0.285853	4::16	0.53(0.17, 1.69)	0.285853	0::0	--	--
AGPAT3	chr21	45285103	45407471	2::5	2.71(0.43, 16.9)	0.285866	2::5	2.71(0.43, 16.9)	0.285866	0::0	--	--
LL22NC01-81G9.3	chr22	37361288	37364213	5::11	1.82(0.6, 5.51)	0.285903	5::9	2.16(0.69, 6.82)	0.187191	0::2	0(0, Inf)	0.989048
LARP4	chr12	50794667	50873787	18::48	1.39(0.76, 2.55)	0.285904	18::46	1.43(0.78, 2.64)	0.250806	0::2	0(0, Inf)	0.988983
PICALM	chr11	85668218	85780902	9::26	1.54(0.7, 3.4)	0.285914	9::25	1.64(0.74, 3.64)	0.226563	0::1	0(0, Inf)	0.992009
SAMD4A	chr14	55034329	55260033	5::7	2.21(0.52, 9.47)	0.285949	4::6	2.04(0.39, 10.83)	0.400728	1::1	2.83(0.14, 55.14)	0.493219
ELAVL1	chr19	8023456	8070525	5::25	0.57(0.2, 1.61)	0.286095	5::25	0.57(0.2, 1.61)	0.286095	0::0	--	--
RIT2	chr18	40323191	40695650	8::13	1.7(0.64, 4.48)	0.286131	7::13	1.47(0.53, 4.04)	0.458475	1::0	--	0.991062
CSTF1	chr20	54967700	54981418	5::12	1.81(0.61, 5.39)	0.286174	5::12	1.81(0.61, 5.39)	0.286174	0::0	--	--
EGR4	chr2	73518056	73520676	2::2	3.51(0.35, 35.29)	0.28618	2::2	3.51(0.35, 35.29)	0.28618	0::0	--	--
FBXO41	chr2	73481809	73511606	2::2	3.51(0.35, 35.29)	0.28618	2::2	3.51(0.35, 35.29)	0.28618	0::0	--	--
JTB	chr1	153946744	153950150	2::4	2.73(0.43, 17.33)	0.286257	2::4	2.73(0.43, 17.33)	0.286257	0::0	--	--
NUP210L	chr1	153965167	154127592	2::4	2.73(0.43, 17.33)	0.286257	2::4	2.73(0.43, 17.33)	0.286257	0::0	--	--
RAB13	chr1	153954092	153957842	2::4	2.73(0.43, 17.33)	0.286257	2::4	2.73(0.43, 17.33)	0.286257	0::0	--	--
RPS27	chr1	153963230	153964631	2::4	2.73(0.43, 17.33)	0.286257	2::4	2.73(0.43, 17.33)	0.286257	0::0	--	--
STPG3	chr9	140145737	140147935	97::289	1.15(0.89, 1.5)	0.286299	97::289	1.15(0.89, 1.5)	0.286299	0::0	--	--
STPG3-AS1	chr9	140144670	140147949	97::289	1.15(0.89, 1.5)	0.286299	97::289	1.15(0.89, 1.5)	0.286299	0::0	--	--
SIK3	chr11	116714125	116969144	3::4	2.53(0.46, 13.97)	0.286365	3::4	2.53(0.46, 13.97)	0.286365	0::0	--	--
EBLN2	chr3	73110809	73112471	1::1	5.81(0.23, 147.29)	0.2864	0::0	--	NA	1::1	5.81(0.23, 147.29)	0.2864
PPP4R2	chr3	73045893	73118352	1::1	5.81(0.23, 147.29)	0.2864	0::0	--	NA	1::1	5.81(0.23, 147.29)	0.2864
VAMP8	chr2	85804708	85809154	7::14	1.77(0.62, 5.07)	0.286487	7::14	1.77(0.62, 5.07)	0.286487	0::0	--	--
MATN3	chr2	20191812	20212429	5::9	2.08(0.54, 7.97)	0.286539	5::9	2.08(0.54, 7.97)	0.286539	0::0	--	--
CPPED1	chr16	12753655	12897744	1::9	0.31(0.04, 2.67)	0.286652	1::8	0.31(0.04, 2.69)	0.288531	0::1	0(0, Inf)	0.99398
PSTPIP2	chr18	43563501	43652226	1::1	8.73(0.16, 469.93)	0.28673	1::0	--	0.991269	0::1	0(0, Inf)	0.993644
PTPN12	chr7	77167359	77269386	6::12	1.82(0.61, 5.46)	0.286757	6::12	1.82(0.61, 5.46)	0.286757	0::0	--	--
MIR4305	chr13	40238170	40238272	10::14	1.61(0.67, 3.89)	0.286848	10::14	1.61(0.67, 3.89)	0.286848	0::0	--	--
LINC01578	chr15	93426072	93441977	7::17	1.66(0.65, 4.21)	0.286855	7::17	1.66(0.65, 4.21)	0.286855	0::0	--	--
NWD1	chr19	16842002	16928774	13::59	0.7(0.36, 1.35)	0.286933	13::59	0.7(0.36, 1.35)	0.286933	0::0	--	--
MARCHF8	chr10	45950032	46090354	17::32	1.43(0.74, 2.75)	0.286949	17::32	1.43(0.74, 2.75)	0.286949	0::0	--	--
GABRB3	chr15	26788698	27018910	3::5	2.57(0.45, 14.54)	0.287003	2::5	1.8(0.26, 12.67)	0.555867	1::0	--	0.991251
LOC102723971	chr9	138506028	138511739	16::39	1.44(0.74, 2.8)	0.287148	15::38	1.42(0.71, 2.82)	0.320609	1::1	1.82(0.11, 30.35)	0.676762
TRPS1	chr8	116420723	116681202	5::12	1.95(0.57, 6.67)	0.287168	5::12	1.95(0.57, 6.67)	0.287168	0::0	--	--
ZNF865	chr19	56124958	56129907	7::22	1.77(0.62, 5.05)	0.287229	7::22	1.77(0.62, 5.05)	0.287229	0::0	--	--
CLIC3	chr9	139889059	139891020	16::63	0.73(0.4, 1.31)	0.287346	16::63	0.73(0.4, 1.31)	0.287346	0::0	--	--
PAXX	chr9	139886873	139888428	16::63	0.73(0.4, 1.31)	0.287346	16::63	0.73(0.4, 1.31)	0.287346	0::0	--	--
GPR137B	chr1	236305838	236372207	33::95	0.79(0.5, 1.23)	0.287416	32::94	0.76(0.49, 1.2)	0.236553	1::1	4.33(0.17, 112.3)	0.37707
MIR6716	chr11	118514717	118514797	3::1	3.64(0.34, 39.3)	0.287443	3::1	3.64(0.34, 39.3)	0.287443	0::0	--	--
TREH	chr11	118528025	118550359	3::1	3.64(0.34, 39.3)	0.287443	3::1	3.64(0.34, 39.3)	0.287443	0::0	--	--
GATAD2B	chr1	153777202	153895448	5::13	1.83(0.6, 5.55)	0.287468	5::13	1.83(0.6, 5.55)	0.287468	0::0	--	--
HCG27	chr6	31165536	31171745	31::97	1.27(0.82, 1.97)	0.287726	31::89	1.34(0.86, 2.08)	0.19787	0::8	0(0, Inf)	0.977958
MPG	chr16	128223	135843	3::4	2.6(0.45, 15.06)	0.287776	2::3	3.14(0.33, 30.01)	0.320036	1::1	1.94(0.12, 31.16)	0.640408
NPRL3	chr16	135384	188672	3::4	2.6(0.45, 15.06)	0.287776	2::3	3.14(0.33, 30.01)	0.320036	1::1	1.94(0.12, 31.16)	0.640408
FGD4	chr12	32654976	32798984	4::12	1.93(0.57, 6.47)	0.287948	4::12	1.93(0.57, 6.47)	0.287948	0::0	--	--
BCAN	chr1	156611908	156623264	7::8	1.9(0.58, 6.24)	0.288215	6::8	1.9(0.58, 6.24)	0.288215	1::0	--	--
NES	chr1	156638554	156647199	7::8	1.9(0.58, 6.24)	0.288215	6::8	1.9(0.58, 6.24)	0.288215	1::0	--	--
RNF139-AS1	chr8	125474737	125486804	5::16	1.9(0.58, 6.26)	0.288321	5::15	2.12(0.62, 7.21)	0.227677	0::1	0(0, Inf)	0.992346
TRMT12	chr8	125463060	125465266	5::16	1.9(0.58, 6.26)	0.288321	5::15	2.12(0.62, 7.21)	0.227677	0::1	0(0, Inf)	0.992346
SNORD115-27	chr15	25465649	25465725	55::183	0.83(0.59, 1.17)	0.288334	52::181	0.8(0.57, 1.13)	0.204089	3::2	2.82(0.43, 18.48)	0.279791
C19orf71	chr19	3539154	3544028	110::329	1.14(0.89, 1.45)	0.288456	110::329	1.14(0.89, 1.45)	0.288456	0::0	--	--
PXK	chr3	58318616	58411854	1::1	6.43(0.21, 200)	0.288637	1::1	6.43(0.21, 200)	0.288637	0::0	--	--
LINC01167	chr10	134774843	134775741	8::36	0.63(0.26, 1.48)	0.288694	6::28	0.61(0.24, 1.55)	0.299173	2::8	0.74(0.08, 6.55)	0.788771
RCBTB1	chr13	50120630	50159694	3::6	2.47(0.46, 13.14)	0.289037	2::3	2.49(0.26, 23.73)	0.428509	1::3	2.45(0.2, 29.69)	0.481853
BYSL	chr6	41889236	41900784	3::8	2.32(0.49, 11.04)	0.289102	3::8	2.32(0.49, 11.04)	0.289102	0::0	--	--
FRS3	chr6	41737913	41747638	10::54	0.64(0.28, 1.46)	0.289165	10::54	0.64(0.28, 1.46)	0.289165	0::0	--	--
DDX6	chr11	118618472	118661657	2::3	2.79(0.42, 18.54)	0.289343	2::3	2.79(0.42, 18.54)	0.289343	0::0	--	--
MIR3128	chr2	178120672	178120738	10::30	1.51(0.71, 3.22)	0.289394	10::29	1.53(0.71, 3.27)	0.275777	0::1	0(0, Inf)	0.992974
REM2	chr14	23352430	23356887	1::12	0.33(0.04, 2.6)	0.289542	1::12	0.33(0.04, 2.6)	0.289542	0::0	--	--
STAT5B	chr17	40351194	40428409	7::18	1.66(0.65, 4.21)	0.289751	7::18	1.66(0.65, 4.21)	0.289751	0::0	--	--
RAET1K	chr6	150319154	150326280	1::2	5.26(0.24, 114.06)	0.28983	0::1	0(0, Inf)	0.991787	1::1	39.26(2.27, 680.28)	0.0116649
RAET1L	chr6	150339471	150346668	1::2	5.26(0.24, 114.06)	0.28983	0::1	0(0, Inf)	0.991787	1::1	39.26(2.27, 680.28)	0.0116649
CYP3A4	chr7	99354589	99381807	5::33	0.58(0.21, 1.59)	0.289894	2::7	0.65(0.12, 3.43)	0.610235	3::26	0.54(0.15, 1.95)	0.350134
TTN	chr2	179390716	179672150	1::15	0.32(0.04, 2.62)	0.289968	1::11	0.38(0.05, 3.2)	0.374298	0::4	0(0, Inf)	0.983887
OCIAD1-AS1	chr4	48854025	48862220	1::2	4.04(0.3, 53.75)	0.290157	1::1	4.83(0.3, 77.89)	0.266788	0::1	0(0, Inf)	0.993509
OCIAD2	chr4	48887035	48908791	1::2	4.04(0.3, 53.75)	0.290157	1::1	4.83(0.3, 77.89)	0.266788	0::1	0(0, Inf)	0.993509
SNX29P2	chr16	29313607	29376380	4::9	2.04(0.54, 7.61)	0.290472	4::8	2.4(0.61, 9.43)	0.210494	0::1	0(0, Inf)	0.992241
PLG	chr6	161123224	161132904	1::3	3.56(0.34, 37.55)	0.290494	0::0	--	NA	1::3	3.56(0.34, 37.55)	0.290494
PSG8	chr19	43258384	43269830	3::5	2.28(0.49, 10.56)	0.290605	0::0	--	NA	3::5	2.28(0.49, 10.56)	0.290605
TEX19	chr17	80317122	80321651	1::8	0.32(0.04, 2.66)	0.290727	1::7	0.34(0.04, 2.89)	0.32297	0::1	0(0, Inf)	0.992412
EXOC7	chr17	74077096	74099868	3::5	2.38(0.48, 11.86)	0.290736	3::5	2.38(0.48, 11.86)	0.290736	0::0	--	--
GALR2	chr17	74070861	74073618	3::5	2.38(0.48, 11.86)	0.290736	3::5	2.38(0.48, 11.86)	0.290736	0::0	--	--
SRP68	chr17	74034855	74068607	3::5	2.38(0.48, 11.86)	0.290736	3::5	2.38(0.48, 11.86)	0.290736	0::0	--	--
ZACN	chr17	74075262	74078887	3::5	2.38(0.48, 11.86)	0.290736	3::5	2.38(0.48, 11.86)	0.290736	0::0	--	--
DLG1	chr3	196769430	196910743	3::7	2.27(0.5, 10.42)	0.290887	2::6	1.93(0.34, 11)	0.460881	1::1	4.31(0.15, 127.87)	0.398073
MIR9-3HG	chr15	89904809	89941718	4::8	2.28(0.49, 10.49)	0.290932	4::8	2.28(0.49, 10.49)	0.290932	0::0	--	--
GLIS3	chr9	3824126	4300068	3::4	2.4(0.47, 12.19)	0.291022	0::1	0(0, Inf)	0.991843	3::3	3.78(0.62, 22.92)	0.14849
ADAMTS19-AS1	chr5	128795251	128796382	1::1	7.55(0.18, 321.58)	0.291092	1::1	7.55(0.18, 321.58)	0.291092	0::0	--	--
OR6C68	chr12	55886161	55887100	1::7	0.31(0.04, 2.72)	0.291201	1::7	0.31(0.04, 2.72)	0.291201	0::0	--	--
ATP13A1	chr19	19756009	19774485	11::31	1.52(0.7, 3.3)	0.291221	11::31	1.52(0.7, 3.3)	0.291221	0::0	--	--
ZFAND3	chr6	37787502	38122399	1::7	0.3(0.03, 2.82)	0.291346	1::5	0.36(0.04, 3.71)	0.392693	0::2	0(0, Inf)	0.987064
MSI2	chr17	55333211	55762050	2::12	0.43(0.09, 2.07)	0.291358	2::12	0.43(0.09, 2.07)	0.291358	0::0	--	--
FCGR3A	chr1	161511549	161520413	46::140	1.22(0.84, 1.78)	0.291391	1::14	0.42(0.05, 3.5)	0.419818	45::126	1.28(0.88, 1.88)	0.198634
KIAA1328	chr18	34409089	34805297	12::22	1.55(0.69, 3.48)	0.291473	12::22	1.55(0.69, 3.48)	0.291473	0::0	--	--
LOC105372069	chr18	34481907	34503777	12::22	1.55(0.69, 3.48)	0.291473	12::22	1.55(0.69, 3.48)	0.291473	0::0	--	--
ISOC2	chr19	55964351	55973009	6::20	1.79(0.61, 5.26)	0.291591	6::20	1.79(0.61, 5.26)	0.291591	0::0	--	--
LRGUK	chr7	133812092	133897395	3::3	2.65(0.43, 16.19)	0.291599	1::2	0.88(0.06, 12.06)	0.924722	2::1	7.45(0.55, 100.43)	0.130392
TCP11L1	chr11	33061117	33095095	1::1	8.01(0.17, 382.77)	0.291622	1::1	8.01(0.17, 382.77)	0.291622	0::0	--	--
MIR571	chr4	343945	344041	2::1	5.72(0.22, 146.11)	0.291627	1::1	4.51(0.13, 161.87)	0.409763	1::0	--	0.991918
ZNF141	chr4	331602	378657	2::1	5.72(0.22, 146.11)	0.291627	1::1	4.51(0.13, 161.87)	0.409763	1::0	--	0.991918
C14orf132	chr14	96505698	96560308	1::1	10.87(0.13, 916.67)	0.291652	0::1	0(0, Inf)	0.99392	1::0	--	0.991305
NAV2	chr11	19734382	20143147	1::1	7.54(0.18, 322.46)	0.291779	1::1	7.54(0.18, 322.46)	0.291779	0::0	--	--
SSU72	chr1	1477052	1510243	4::25	0.54(0.17, 1.7)	0.291831	4::25	0.54(0.17, 1.7)	0.291831	0::0	--	--
MIR6872	chr3	50310666	50310728	161::467	1.12(0.91, 1.37)	0.291955	161::466	1.12(0.91, 1.37)	0.289023	0::1	0(0, Inf)	0.992976
CKAP4	chr12	106631658	106641798	2::6	2.54(0.45, 14.4)	0.292004	2::6	2.54(0.45, 14.4)	0.292004	0::0	--	--
C12orf40	chr12	40019984	40085982	7::13	1.73(0.62, 4.8)	0.292035	7::13	1.73(0.62, 4.8)	0.292035	0::0	--	--
ZBED3-AS1	chr5	76382622	76444176	4::6	2.3(0.49, 10.89)	0.292098	4::6	2.3(0.49, 10.89)	0.292098	0::0	--	--
RIC3	chr11	8127603	8190572	2::5	3.07(0.38, 24.85)	0.292122	2::5	3.07(0.38, 24.85)	0.292122	0::0	--	--
GTPBP3	chr19	17448361	17453540	17::48	1.42(0.74, 2.71)	0.292231	17::48	1.42(0.74, 2.71)	0.292231	0::0	--	--
SLC10A4	chr4	48485359	48491543	3::5	2.96(0.39, 22.38)	0.292306	3::5	2.96(0.39, 22.38)	0.292306	0::0	--	--
ZAR1	chr4	48492268	48496406	3::5	2.96(0.39, 22.38)	0.292306	3::5	2.96(0.39, 22.38)	0.292306	0::0	--	--
TSPAN11	chr12	31079837	31149537	2::12	0.42(0.08, 2.12)	0.292416	2::11	0.48(0.09, 2.53)	0.38739	0::1	0(0, Inf)	0.991782
RYR1	chr19	38924330	39078204	2::6	2.76(0.42, 18.3)	0.292488	2::6	2.76(0.42, 18.3)	0.292488	0::0	--	--
FAM189A1	chr15	29412454	29862927	30::113	0.78(0.49, 1.24)	0.292643	30::112	0.79(0.5, 1.25)	0.318099	0::1	0(0, Inf)	0.992032
LOC100128885	chr7	64035072	64078967	1::2	4.03(0.3, 54.02)	0.292666	0::1	0(0, Inf)	0.99239	1::1	13.55(0.52, 354.26)	0.117464
RAMP3	chr7	45197389	45223849	12::43	0.69(0.35, 1.38)	0.292756	12::42	0.7(0.35, 1.39)	0.305707	0::1	0(0, Inf)	0.992666
ZNF124	chr1	247318290	247335319	1::15	0.32(0.04, 2.65)	0.292867	1::12	0.43(0.05, 3.68)	0.440706	0::3	0(0, Inf)	0.985679
RAB6B	chr3	133543084	133614691	2::8	0.41(0.08, 2.16)	0.292921	2::8	0.41(0.08, 2.16)	0.292921	0::0	--	--
PF4	chr4	74846531	74847744	2::2	3.49(0.34, 35.95)	0.292938	1::2	1.97(0.13, 30.23)	0.626966	1::0	--	0.99126
MIR484	chr16	15737150	15737229	4::9	1.93(0.57, 6.61)	0.292959	4::9	1.93(0.57, 6.61)	0.292959	0::0	--	--
NDE1	chr16	15737238	15820208	4::9	1.93(0.57, 6.61)	0.292959	4::9	1.93(0.57, 6.61)	0.292959	0::0	--	--
ACTRT3	chr3	169484710	169487349	17::57	1.38(0.76, 2.5)	0.293179	16::57	1.28(0.7, 2.35)	0.429084	1::0	--	0.990611
TYMS	chr18	657652	673577	5::37	0.58(0.21, 1.61)	0.293535	5::35	0.61(0.22, 1.71)	0.345209	0::2	0(0, Inf)	0.988662
NBPF10	chr1	145293370	146467728	40::111	1.24(0.83, 1.84)	0.293577	25::72	1.32(0.8, 2.16)	0.277457	15::40	1.07(0.55, 2.06)	0.846993
NBPF20	chr1	144146810	146467744	40::111	1.24(0.83, 1.84)	0.293577	25::72	1.32(0.8, 2.16)	0.277457	15::40	1.07(0.55, 2.06)	0.846993
KCTD11	chr17	7255480	7258262	2::6	2.92(0.4, 21.57)	0.293661	2::6	2.92(0.4, 21.57)	0.293661	0::0	--	--
TMEM95	chr17	7258474	7260538	2::6	2.92(0.4, 21.57)	0.293661	2::6	2.92(0.4, 21.57)	0.293661	0::0	--	--
PLA2G3	chr22	31530792	31536494	33::118	0.8(0.52, 1.22)	0.293758	33::118	0.8(0.52, 1.22)	0.293758	0::0	--	--
SNORA47	chr5	76376258	76376396	8::19	1.67(0.64, 4.38)	0.293811	8::19	1.67(0.64, 4.38)	0.293811	0::0	--	--
BTN2A1	chr6	26458182	26476850	4::13	1.94(0.56, 6.65)	0.293996	4::8	3.68(0.94, 14.4)	0.0617768	0::5	0(0, Inf)	0.981086
ST6GALNAC5	chr1	77333164	77533231	2::2	3.1(0.37, 25.63)	0.294012	2::2	3.1(0.37, 25.63)	0.294012	0::0	--	--
MIR1263	chr3	163889258	163889344	2::3	2.85(0.4, 20.23)	0.294205	1::2	2.11(0.16, 27.91)	0.570659	1::1	4.44(0.2, 96.78)	0.342619
CD81	chr11	2397406	2418649	68::267	0.85(0.63, 1.15)	0.294237	67::267	0.85(0.63, 1.15)	0.294237	1::0	--	--
ARHGAP30	chr1	161016735	161039681	6::13	1.71(0.63, 4.66)	0.294239	6::13	1.71(0.63, 4.66)	0.294239	0::0	--	--
ITGA1	chr5	52083749	52255039	5::10	1.85(0.59, 5.82)	0.294243	5::9	1.89(0.6, 6.02)	0.279508	0::1	0(0, Inf)	0.993226
PLSCR1	chr3	146232966	146262382	6::16	1.69(0.63, 4.54)	0.294255	6::16	1.69(0.63, 4.54)	0.294255	0::0	--	--
IFITM10	chr11	1753635	1771825	2::14	0.29(0.03, 2.92)	0.294299	2::13	0.32(0.03, 3.33)	0.339276	0::1	0(0, Inf)	0.992293
PWRN2	chr15	24409923	24415095	57::165	1.2(0.85, 1.69)	0.29443	38::117	1.18(0.78, 1.78)	0.436708	19::48	1.25(0.68, 2.29)	0.468054
CHN1	chr2	175664040	175870109	2::6	0.41(0.08, 2.17)	0.294497	2::6	0.41(0.08, 2.17)	0.294497	0::0	--	--
MTERF4	chr2	242034985	242041702	75::303	0.86(0.65, 1.14)	0.294524	75::302	0.86(0.65, 1.14)	0.297061	0::1	0(0, Inf)	0.993176
C9orf163	chr9	139377461	139380519	63::190	1.19(0.86, 1.63)	0.29453	63::190	1.19(0.86, 1.63)	0.29453	0::0	--	--
OR14I1	chr1	248844669	248845605	1::12	0.33(0.04, 2.64)	0.294613	0::7	0(0, Inf)	0.978645	1::5	0.53(0.06, 4.7)	0.56936
MBOAT1	chr6	20099915	20212700	1::4	3.67(0.32, 41.76)	0.294619	1::4	3.67(0.32, 41.76)	0.294619	0::0	--	--
DNMT3A	chr2	25504320	25564794	3::23	0.49(0.13, 1.87)	0.294818	3::23	0.49(0.13, 1.87)	0.294818	0::0	--	--
TTN-AS1	chr2	179387917	179484944	1::14	0.33(0.04, 2.66)	0.295073	1::10	0.39(0.05, 3.26)	0.381554	0::4	0(0, Inf)	0.983887
CASC9	chr8	76135351	76190716	4::8	2.09(0.53, 8.29)	0.29514	4::7	2.17(0.53, 8.83)	0.278095	0::1	0(0, Inf)	0.99323
SERF2-C15ORF63	chr15	44084173	44094769	5::15	1.78(0.61, 5.22)	0.295149	5::14	1.83(0.62, 5.43)	0.273508	0::1	0(0, Inf)	0.992974
RDH12	chr14	68168602	68201168	3::6	2.37(0.47, 11.87)	0.295166	3::6	2.37(0.47, 11.87)	0.295166	0::0	--	--
KRTAP5-1	chr11	1605571	1606513	4::29	0.54(0.17, 1.72)	0.295188	4::27	0.6(0.18, 1.95)	0.391293	0::2	0(0, Inf)	0.988742
DNAJC3	chr13	96329392	96447242	15::32	1.45(0.72, 2.89)	0.295398	15::32	1.45(0.72, 2.89)	0.295398	0::0	--	--
KLHDC9	chr1	161068150	161070136	7::16	1.63(0.65, 4.07)	0.295447	7::16	1.63(0.65, 4.07)	0.295447	0::0	--	--
CXCL8	chr4	74606285	74609433	6::16	1.69(0.63, 4.5)	0.295683	6::13	1.98(0.72, 5.46)	0.188416	0::3	0(0, Inf)	0.987028
LOC101928075	chr14	71075514	71108015	1::1	4.4(0.27, 70.6)	0.295937	1::1	4.4(0.27, 70.6)	0.295937	0::0	--	--
KCNK10	chr14	88646451	88789613	2::1	3.91(0.3, 50.37)	0.296015	0::1	0(0, Inf)	0.991412	2::0	--	0.986565
NKX2-8	chr14	37049208	37051819	2::2	3.79(0.31, 46.17)	0.296087	1::2	2.09(0.11, 39.02)	0.620349	1::0	--	0.991304
LINC01471	chr3	127216443	127256623	2::2	3.48(0.34, 36.04)	0.296237	2::2	3.48(0.34, 36.04)	0.296237	0::0	--	--
PRORP	chr14	35591757	35746828	4::10	2.05(0.53, 7.9)	0.296341	2::7	1.71(0.3, 9.64)	0.540711	2::3	2.85(0.27, 29.71)	0.380729
ANKRD20A19P	chr13	24481422	24523454	2::4	2.83(0.4, 19.93)	0.296428	2::4	2.83(0.4, 19.93)	0.296428	0::0	--	--
LINC01703	chr1	226271275	226277990	1::2	6.24(0.2, 193.98)	0.296532	1::2	6.24(0.2, 193.98)	0.296532	0::0	--	--
WASF3	chr13	27131819	27263085	1::2	6.24(0.2, 193.98)	0.296532	1::2	6.24(0.2, 193.98)	0.296532	0::0	--	--
RAP1GAP2	chr17	2680051	2941035	1::9	0.32(0.04, 2.74)	0.296605	1::7	0.35(0.04, 3.1)	0.343429	0::2	0(0, Inf)	0.989231
LOC285766	chr6	181465	205484	2::9	0.43(0.09, 2.11)	0.296983	0::1	0(0, Inf)	0.991671	2::8	0.5(0.1, 2.58)	0.410134
LINC00560	chr13	89279106	89282651	1::2	4.69(0.26, 85.74)	0.297113	1::1	6.77(0.24, 189.78)	0.260878	0::1	0(0, Inf)	0.993371
ERCC2	chr19	45862022	45873845	3::23	0.51(0.15, 1.8)	0.297447	0::8	0(0, Inf)	0.977217	3::15	0.74(0.2, 2.74)	0.65101
LINC02329	chr14	85853618	85855109	2::4	2.64(0.42, 16.4)	0.297926	2::4	2.64(0.42, 16.4)	0.297926	0::0	--	--
PRSS42P	chr3	46871032	46875313	16::37	1.41(0.74, 2.69)	0.297998	16::37	1.41(0.74, 2.69)	0.297998	0::0	--	--
RBL2	chr16	53468382	53525560	2::3	2.83(0.4, 20.04)	0.298033	2::3	2.83(0.4, 20.04)	0.298033	0::0	--	--
FGF20	chr8	16849689	16859854	2::4	2.96(0.38, 22.89)	0.298073	1::4	1.25(0.1, 16.13)	0.864812	1::0	--	0.99076
SCRN2	chr17	45915057	45918639	4::20	0.55(0.18, 1.69)	0.298112	4::20	0.55(0.18, 1.69)	0.298112	0::0	--	--
SP6	chr17	45922273	45933063	4::20	0.55(0.18, 1.69)	0.298112	4::20	0.55(0.18, 1.69)	0.298112	0::0	--	--
LINC00167	chr11	129872518	129875381	45::175	0.82(0.56, 1.19)	0.298184	45::173	0.82(0.57, 1.19)	0.303989	0::2	0(0, Inf)	0.990423
GPHN	chr14	66974864	67648517	6::28	0.6(0.23, 1.56)	0.298299	6::27	0.62(0.24, 1.61)	0.328355	0::1	0(0, Inf)	0.992304
MLH3	chr14	75480477	75518170	2::20	0.45(0.1, 2.03)	0.298383	2::20	0.45(0.1, 2.03)	0.298383	0::0	--	--
LOC100128059	chr5	169735704	169739720	13::38	1.42(0.73, 2.76)	0.298437	13::36	1.44(0.74, 2.81)	0.280592	0::2	0(0, Inf)	0.990186
CCN4	chr8	134203281	134243932	4::8	1.98(0.55, 7.18)	0.298655	3::7	1.81(0.43, 7.54)	0.416709	1::1	3.13(0.13, 73.95)	0.479495
C5orf17	chr5	23951456	24178374	6::17	1.79(0.6, 5.37)	0.298718	6::17	1.79(0.6, 5.37)	0.298718	0::0	--	--
DIS3	chr13	73326307	73356038	2::13	0.43(0.09, 2.12)	0.298803	2::12	0.5(0.1, 2.56)	0.40443	0::1	0(0, Inf)	0.991711
PLA2G4A	chr1	186798031	186958113	3::10	0.49(0.13, 1.87)	0.298909	2::10	0.32(0.07, 1.54)	0.156505	1::0	--	0.991231
CST3	chr20	23614293	23618592	2::1	3.62(0.32, 40.99)	0.298936	1::1	1.54(0.09, 25.52)	0.762681	1::0	--	0.990995
ZBED4	chr22	50247491	50283728	11::24	1.53(0.69, 3.4)	0.299004	11::24	1.53(0.69, 3.4)	0.299004	0::0	--	--
LYSMD1	chr1	151132223	151138378	2::2	3.4(0.34, 34.3)	0.299012	2::1	3.67(0.33, 41.13)	0.292336	0::1	0(0, Inf)	0.993756
SCNM1	chr1	151138619	151142772	2::2	3.4(0.34, 34.3)	0.299012	2::1	3.67(0.33, 41.13)	0.292336	0::1	0(0, Inf)	0.993756
TMOD4	chr1	151142462	151148457	2::2	3.4(0.34, 34.3)	0.299012	2::1	3.67(0.33, 41.13)	0.292336	0::1	0(0, Inf)	0.993756
TNFAIP8L2	chr1	151129124	151132225	2::2	3.4(0.34, 34.3)	0.299012	2::1	3.67(0.33, 41.13)	0.292336	0::1	0(0, Inf)	0.993756
TNFAIP8L2-SCNM1	chr1	151129124	151142772	2::2	3.4(0.34, 34.3)	0.299012	2::1	3.67(0.33, 41.13)	0.292336	0::1	0(0, Inf)	0.993756
VPS72	chr1	151148779	151162673	2::2	3.4(0.34, 34.3)	0.299012	2::1	3.67(0.33, 41.13)	0.292336	0::1	0(0, Inf)	0.993756
FOXN3-AS1	chr14	89883697	89886137	2::5	2.79(0.4, 19.39)	0.299387	2::5	2.79(0.4, 19.39)	0.299387	0::0	--	--
VPS39	chr15	42450908	42500502	1::1	4.35(0.27, 69.74)	0.299457	1::1	4.35(0.27, 69.74)	0.299457	0::0	--	--
LRTM2	chr12	1929432	1945918	22::90	0.76(0.46, 1.27)	0.299604	22::90	0.76(0.46, 1.27)	0.299604	0::0	--	--
ACTR3-AS1	chr2	114588759	114648569	8::19	1.58(0.67, 3.73)	0.29995	8::19	1.58(0.67, 3.73)	0.29995	0::0	--	--
JPH1	chr8	75146934	75233596	1::1	6.88(0.18, 263.42)	0.299969	1::1	6.88(0.18, 263.42)	0.299969	0::0	--	--
PCGF5	chr10	92922768	93044088	1::1	6.88(0.18, 263.42)	0.299969	1::1	6.88(0.18, 263.42)	0.299969	0::0	--	--
SETDB1	chr1	150898838	150937213	1::1	6.88(0.18, 263.42)	0.299969	1::1	6.88(0.18, 263.42)	0.299969	0::0	--	--
TMSB10	chr2	85132779	85133795	1::1	6.88(0.18, 263.42)	0.299969	1::1	6.88(0.18, 263.42)	0.299969	0::0	--	--
SLC5A5	chr19	17982753	18005983	1::6	0.31(0.03, 2.83)	0.300214	1::6	0.31(0.03, 2.83)	0.300214	0::0	--	--
IQCF3	chr3	51860898	51864872	5::9	1.89(0.57, 6.32)	0.300316	5::9	1.89(0.57, 6.32)	0.300316	0::0	--	--
CHPT1	chr12	102091417	102122852	3::8	2.26(0.48, 10.6)	0.300318	3::8	2.26(0.48, 10.6)	0.300318	0::0	--	--
SYCP3	chr12	102122425	102133240	3::8	2.26(0.48, 10.6)	0.300318	3::8	2.26(0.48, 10.6)	0.300318	0::0	--	--
NDOR1	chr9	140100151	140113813	97::297	1.15(0.88, 1.49)	0.300324	96::297	1.13(0.87, 1.47)	0.349388	1::0	--	0.99086
NFASC	chr1	204797779	204946274	1::12	0.32(0.04, 2.73)	0.300335	1::12	0.32(0.04, 2.73)	0.300335	0::0	--	--
MTDH	chr8	98656411	98742488	1::1	8.44(0.15, 478.17)	0.300486	0::1	0(0, Inf)	0.993639	1::0	--	0.991305
CA11	chr19	49141202	49149444	42::127	1.23(0.83, 1.83)	0.30059	42::127	1.23(0.83, 1.83)	0.30059	0::0	--	--
DBP	chr19	49133286	49140636	42::127	1.23(0.83, 1.83)	0.30059	42::127	1.23(0.83, 1.83)	0.30059	0::0	--	--
TEX41	chr2	145425533	145834291	1::13	0.32(0.04, 2.74)	0.300632	1::12	0.33(0.04, 2.75)	0.302298	0::1	0(0, Inf)	0.994069
PEPD	chr19	33877855	34012697	142::551	0.9(0.73, 1.1)	0.300764	142::551	0.9(0.73, 1.1)	0.300764	0::0	--	--
FBLN5	chr14	92335754	92414046	1::1	4.35(0.27, 70.45)	0.300818	0::0	--	NA	1::1	4.35(0.27, 70.45)	0.300818
NDUFV1	chr11	67374406	67380025	13::52	0.7(0.36, 1.37)	0.300971	13::52	0.7(0.36, 1.37)	0.300971	0::0	--	--
HOXC9	chr12	54393944	54397120	2::6	2.72(0.41, 18.09)	0.301084	2::6	2.72(0.41, 18.09)	0.301084	0::0	--	--
KIF24	chr9	34252377	34329266	3::5	2.16(0.5, 9.32)	0.301247	3::4	2.76(0.59, 12.79)	0.195575	0::1	0(0, Inf)	0.992136
LOC105376398	chr10	8614709	8636354	3::3	3.15(0.36, 27.86)	0.301248	3::2	3.26(0.35, 30.31)	0.298086	0::1	0(0, Inf)	0.994069
ACTRT2	chr1	2938030	2939467	11::32	0.68(0.33, 1.42)	0.30144	11::32	0.68(0.33, 1.42)	0.30144	0::0	--	--
OXA1L	chr14	23235896	23242251	3::3	2.7(0.41, 17.82)	0.301513	0::0	--	NA	3::3	2.7(0.41, 17.82)	0.301513
KLK7	chr19	51479734	51487071	2::2	3.85(0.3, 49.49)	0.301532	2::1	3.85(0.3, 49.49)	0.301532	0::1	--	--
SNHG19	chr16	2204782	2205359	164::522	1.11(0.91, 1.36)	0.301781	164::522	1.11(0.91, 1.36)	0.301781	0::0	--	--
SNORD60	chr16	2205023	2205106	164::522	1.11(0.91, 1.36)	0.301781	164::522	1.11(0.91, 1.36)	0.301781	0::0	--	--
NANOS2	chr19	46416472	46418036	3::5	2.57(0.43, 15.4)	0.301856	3::5	2.57(0.43, 15.4)	0.301856	0::0	--	--
EBLN3P	chr9	37079892	37090398	1::8	0.32(0.04, 2.78)	0.302082	1::8	0.32(0.04, 2.78)	0.302082	0::0	--	--
APRT	chr16	88875746	88878336	92::308	1.15(0.88, 1.49)	0.302094	91::307	1.14(0.87, 1.48)	0.347017	1::1	6.03(0.37, 97.24)	0.205132
MIR124-3	chr20	61809851	61809938	20::79	0.75(0.43, 1.3)	0.302107	20::79	0.75(0.43, 1.3)	0.302107	0::0	--	--
MIR5093	chr16	85339831	85339931	2::10	0.43(0.09, 2.12)	0.302149	2::10	0.43(0.09, 2.12)	0.302149	0::0	--	--
SNX29	chr16	12070590	12668144	1::10	0.33(0.04, 2.74)	0.302293	1::6	0.41(0.05, 3.67)	0.425801	0::4	0(0, Inf)	0.98399
PATL2	chr15	44957929	44969086	9::25	1.52(0.68, 3.4)	0.302325	8::24	1.38(0.6, 3.19)	0.452268	1::1	6.67(0.32, 139.65)	0.221613
LOC101927770	chr20	52169308	52191847	2::1	3.62(0.31, 41.62)	0.302471	1::0	--	0.99089	1::1	1.38(0.08, 22.66)	0.81933
FMNL1	chr17	43299251	43324683	24::60	1.34(0.77, 2.34)	0.302588	24::60	1.34(0.77, 2.34)	0.302588	0::0	--	--
CDT1	chr16	88870196	88875666	93::311	1.15(0.88, 1.49)	0.302592	92::310	1.13(0.87, 1.48)	0.347207	1::1	6.03(0.37, 97.26)	0.205081
TOP1P2	chr22	25160467	25161986	4::24	0.55(0.18, 1.71)	0.302722	4::21	0.64(0.2, 2.05)	0.456699	0::3	0(0, Inf)	0.985821
FAM185BP	chr7	76710971	76751606	1::1	6.94(0.17, 276.34)	0.302769	1::1	6.94(0.17, 276.34)	0.302769	0::0	--	--
LOC100507250	chr12	69068150	69080639	1::1	6.94(0.17, 276.34)	0.302769	1::1	6.94(0.17, 276.34)	0.302769	0::0	--	--
NUP107	chr12	69080757	69139589	1::1	6.94(0.17, 276.34)	0.302769	1::1	6.94(0.17, 276.34)	0.302769	0::0	--	--
RAP1B	chr12	69004678	69065681	1::1	6.94(0.17, 276.34)	0.302769	1::1	6.94(0.17, 276.34)	0.302769	0::0	--	--
RPL31P11	chr1	161653494	161655042	1::1	6.94(0.17, 276.34)	0.302769	1::1	6.94(0.17, 276.34)	0.302769	0::0	--	--
SLC35E3	chr12	69139955	69175248	1::1	6.94(0.17, 276.34)	0.302769	1::1	6.94(0.17, 276.34)	0.302769	0::0	--	--
SNORA70G	chr12	69021013	69021155	1::1	6.94(0.17, 276.34)	0.302769	1::1	6.94(0.17, 276.34)	0.302769	0::0	--	--
TBC1D30	chr12	65153276	65274798	1::1	6.94(0.17, 276.34)	0.302769	1::1	6.94(0.17, 276.34)	0.302769	0::0	--	--
SERPINE1	chr7	100770384	100782528	1::1	6.62(0.18, 241.16)	0.302817	1::1	6.62(0.18, 241.16)	0.302817	0::0	--	--
ZNF114	chr19	48774501	48790865	2::2	3.1(0.36, 26.69)	0.302877	2::2	3.1(0.36, 26.69)	0.302877	0::0	--	--
ATXN3	chr14	92524895	92572926	1::1	7.63(0.16, 364.05)	0.302937	1::1	7.63(0.16, 364.05)	0.302937	0::0	--	--
NDUFB1	chr14	92582467	92588050	1::1	7.63(0.16, 364.05)	0.302937	1::1	7.63(0.16, 364.05)	0.302937	0::0	--	--
COQ9	chr16	57481390	57495182	2::2	3.29(0.34, 31.82)	0.302993	2::2	3.29(0.34, 31.82)	0.302993	0::0	--	--
POLR2C	chr16	57496590	57505921	2::2	3.29(0.34, 31.82)	0.302993	2::2	3.29(0.34, 31.82)	0.302993	0::0	--	--
LIN28B-AS1	chr6	105384168	105388402	7::22	1.76(0.6, 5.18)	0.303127	7::22	1.76(0.6, 5.18)	0.303127	0::0	--	--
TBK1	chr12	64845899	64895893	1::2	5.86(0.2, 170.13)	0.303333	1::2	5.86(0.2, 170.13)	0.303333	0::0	--	--
HGC6.3	chr6	168376603	168377619	67::270	0.85(0.63, 1.16)	0.303383	0::0	--	NA	67::270	0.85(0.63, 1.16)	0.303383
IL34	chr16	70657894	70694585	9::51	0.66(0.29, 1.46)	0.303462	9::51	0.66(0.29, 1.46)	0.303462	0::0	--	--
CD163	chr12	7623411	7656414	2::2	3.11(0.36, 26.94)	0.303594	1::2	2.16(0.17, 26.8)	0.547671	1::0	--	0.991513
DNAJA3	chr16	4475805	4506775	1::15	0.34(0.04, 2.65)	0.303662	1::15	0.34(0.04, 2.65)	0.303662	0::0	--	--
NMRAL1	chr16	4511694	4524626	1::15	0.34(0.04, 2.65)	0.303662	1::15	0.34(0.04, 2.65)	0.303662	0::0	--	--
LINC00639	chr14	39218542	39386086	3::4	2.29(0.47, 11.06)	0.303681	1::2	2.7(0.22, 32.99)	0.436544	2::2	2.06(0.28, 15.15)	0.476801
SFTPA1	chr10	81370694	81375211	2::10	0.44(0.09, 2.11)	0.303728	2::6	0.53(0.1, 2.64)	0.434916	0::4	0(0, Inf)	0.98292
ITGA5	chr12	54789044	54813050	4::9	1.93(0.55, 6.78)	0.30382	4::9	1.93(0.55, 6.78)	0.30382	0::0	--	--
ZNF385A	chr12	54762919	54785082	4::9	1.93(0.55, 6.78)	0.30382	4::9	1.93(0.55, 6.78)	0.30382	0::0	--	--
EPCAM	chr2	47596449	47614159	1::9	0.32(0.04, 2.77)	0.303925	1::8	0.33(0.04, 2.82)	0.310258	0::1	0(0, Inf)	0.99335
PUS1	chr12	132413820	132430441	19::56	1.35(0.76, 2.39)	0.304003	19::55	1.4(0.79, 2.49)	0.246551	0::1	0(0, Inf)	0.991709
C8orf74	chr8	10530137	10558100	3::6	2.21(0.49, 9.98)	0.304166	3::6	2.21(0.49, 9.98)	0.304166	0::0	--	--
TNFAIP2	chr14	103589797	103603776	37::165	0.81(0.54, 1.21)	0.304226	37::164	0.81(0.54, 1.21)	0.305996	0::1	0(0, Inf)	0.993555
REX1BD	chr19	18699494	18703147	13::47	1.49(0.7, 3.17)	0.304439	13::46	1.51(0.7, 3.22)	0.290733	0::1	0(0, Inf)	0.992974
MYH9	chr22	36677325	36784012	7::21	1.61(0.65, 4.02)	0.304457	6::17	1.78(0.66, 4.81)	0.254573	1::4	1(0.1, 10.28)	0.996827
CST9	chr20	23583046	23586554	2::2	3.4(0.33, 35.17)	0.304464	1::2	1.48(0.09, 23.38)	0.778906	1::0	--	0.990995
SOX18	chr20	62678934	62680992	39::159	0.82(0.55, 1.2)	0.304484	39::159	0.82(0.55, 1.2)	0.304484	0::0	--	--
AKIRIN2	chr6	88384577	88411951	5::11	1.8(0.59, 5.52)	0.3045	4::11	1.49(0.44, 4.97)	0.520766	1::0	--	0.991093
CSF2	chr5	131409481	131411863	3::3	2.63(0.42, 16.62)	0.304642	3::3	2.63(0.42, 16.62)	0.304642	0::0	--	--
IL3	chr5	131396347	131398897	3::3	2.63(0.42, 16.62)	0.304642	3::3	2.63(0.42, 16.62)	0.304642	0::0	--	--
ZNF407	chr18	72342918	72516583	8::29	0.64(0.28, 1.49)	0.304686	7::27	0.66(0.27, 1.62)	0.366496	1::2	0.53(0.05, 5.97)	0.604294
EBF2	chr8	25699240	25902929	1::1	7.75(0.16, 387.61)	0.304746	0::1	0(0, Inf)	0.99355	1::0	--	0.991305
RSPO2	chr8	108911543	109094167	1::1	7.75(0.16, 387.61)	0.304746	0::1	0(0, Inf)	0.99355	1::0	--	0.991305
ENG	chr9	130577290	130609446	1::16	0.33(0.04, 2.71)	0.304783	1::16	0.33(0.04, 2.71)	0.304783	0::0	--	--
MIR6874	chr7	5751470	5751541	2::3	2.77(0.39, 19.5)	0.30495	1::0	--	0.990615	1::3	1.18(0.11, 13.14)	0.89319
GLI2	chr2	121493443	121750229	10::43	0.67(0.31, 1.44)	0.304999	10::42	0.68(0.32, 1.47)	0.331	0::1	0(0, Inf)	0.992318
CLIC6	chr21	36041292	36090521	1::1	7.72(0.16, 383.43)	0.305044	0::1	0(0, Inf)	0.993545	1::0	--	0.991305
AKAP13	chr15	85923833	86292586	9::38	0.65(0.28, 1.48)	0.305137	2::21	0.2(0.04, 1)	0.0499945	7::17	1.29(0.46, 3.56)	0.62892
OR2J2	chr6	482199	483240	30::97	1.27(0.81, 2)	0.305145	19::75	0.99(0.58, 1.71)	0.977935	11::22	2.53(1.08, 5.93)	0.0327926
C1orf167-AS1	chr1	11837133	11839676	31::117	0.8(0.52, 1.23)	0.305167	31::116	0.8(0.52, 1.24)	0.323513	0::1	0(0, Inf)	0.992227
CHL1	chr3	238278	451097	1::10	0.29(0.03, 3.12)	0.305213	0::4	0(0, Inf)	0.981665	1::6	0.59(0.04, 8.88)	0.701306
C16orf89	chr16	5094122	5116146	1::8	0.33(0.04, 2.76)	0.305266	1::6	0.44(0.05, 3.94)	0.466731	0::2	0(0, Inf)	0.988363
LINC00395	chr13	64241814	64312151	12::45	0.7(0.35, 1.39)	0.305272	12::40	0.77(0.38, 1.55)	0.462456	0::5	0(0, Inf)	0.980408
SPAG16	chr2	214149187	215275225	10::15	1.59(0.66, 3.83)	0.305297	10::13	1.78(0.72, 4.4)	0.211609	0::2	0(0, Inf)	0.987508
GLCCI1	chr7	8008426	8128709	5::14	1.81(0.58, 5.6)	0.305314	5::14	1.81(0.58, 5.6)	0.305314	0::0	--	--
PCAT19	chr19	41960074	42006559	121::439	0.89(0.7, 1.12)	0.305429	121::439	0.89(0.7, 1.12)	0.305429	0::0	--	--
LCAT	chr16	67973652	67978023	4::11	1.93(0.55, 6.77)	0.305486	4::11	1.93(0.55, 6.77)	0.305486	0::0	--	--
PSMB10	chr16	67968409	67970753	4::11	1.93(0.55, 6.77)	0.305486	4::11	1.93(0.55, 6.77)	0.305486	0::0	--	--
SLC12A4	chr16	67977376	67997955	4::11	1.93(0.55, 6.77)	0.305486	4::11	1.93(0.55, 6.77)	0.305486	0::0	--	--
ACY3	chr11	67410025	67418201	24::87	0.77(0.47, 1.27)	0.305547	24::87	0.77(0.47, 1.27)	0.305547	0::0	--	--
GK5	chr3	141876368	141944427	13::29	1.48(0.7, 3.12)	0.305621	0::0	--	NA	13::29	1.48(0.7, 3.12)	0.305621
ATP2C2-AS1	chr16	84492864	84500967	14::64	0.72(0.39, 1.35)	0.305628	13::61	0.74(0.39, 1.41)	0.358664	1::3	0.55(0.06, 5.46)	0.610492
KCTD20	chr6	36410776	36458918	4::10	1.91(0.55, 6.58)	0.305721	4::9	2.06(0.58, 7.27)	0.262565	0::1	0(0, Inf)	0.992656
LINC02113	chr5	98869693	98913658	4::17	0.55(0.17, 1.74)	0.305765	4::16	0.56(0.17, 1.79)	0.327557	0::1	0(0, Inf)	0.992588
LOC105378591	chr1	1980639	1981509	7::22	1.67(0.63, 4.46)	0.305821	7::21	1.75(0.65, 4.74)	0.268076	0::1	0(0, Inf)	0.992539
CD177	chr19	43857837	43867324	1::9	0.3(0.03, 2.97)	0.305977	0::2	0(0, Inf)	0.988459	1::7	0.39(0.04, 4.21)	0.43845
METTL16	chr17	2319347	2415182	1::2	5.06(0.23, 113.02)	0.306198	1::2	5.06(0.23, 113.02)	0.306198	0::0	--	--
TBR1	chr2	162272807	162282381	3::8	2.37(0.45, 12.4)	0.306559	3::8	2.37(0.45, 12.4)	0.306559	0::0	--	--
CLEC3A	chr16	78056444	78065998	1::7	0.33(0.04, 2.78)	0.3066	1::7	0.33(0.04, 2.78)	0.3066	0::0	--	--
DYNC1I1	chr7	95401817	95727736	1::1	5.97(0.19, 183.77)	0.306631	1::1	5.97(0.19, 183.77)	0.306631	0::0	--	--
LINC02237	chr8	112388867	112482846	4::8	2.03(0.52, 7.94)	0.306724	4::8	2.03(0.52, 7.94)	0.306724	0::0	--	--
LOC400464	chr15	100347227	100423187	12::42	0.69(0.35, 1.4)	0.306889	8::24	0.68(0.29, 1.61)	0.3819	4::18	0.72(0.22, 2.36)	0.591352
CXXC5	chr5	139039139	139063470	7::40	0.63(0.26, 1.52)	0.307124	7::40	0.63(0.26, 1.52)	0.307124	0::0	--	--
CXXC5-AS1	chr5	139028583	139029313	7::40	0.63(0.26, 1.52)	0.307124	7::40	0.63(0.26, 1.52)	0.307124	0::0	--	--
MIR6836	chr7	2297149	2297212	1::4	3.37(0.33, 34.62)	0.3072	0::4	0(0, Inf)	0.984744	1::0	--	0.989666
NUDT1	chr7	2281856	2290780	1::4	3.37(0.33, 34.62)	0.3072	0::4	0(0, Inf)	0.984744	1::0	--	0.989666
RTN4R	chr22	20228937	20255841	77::284	0.86(0.65, 1.14)	0.307366	77::284	0.86(0.65, 1.14)	0.307366	0::0	--	--
SNORD115-12	chr15	25423887	25423966	56::188	0.84(0.6, 1.17)	0.307557	53::186	0.81(0.57, 1.14)	0.220108	3::2	2.82(0.43, 18.48)	0.27978
SNORD115-13	chr15	25438467	25438549	56::188	0.84(0.6, 1.17)	0.307557	53::186	0.81(0.57, 1.14)	0.220108	3::2	2.82(0.43, 18.48)	0.27978
SNORD115-14	chr15	25440067	25440148	56::188	0.84(0.6, 1.17)	0.307557	53::186	0.81(0.57, 1.14)	0.220108	3::2	2.82(0.43, 18.48)	0.27978
SNORD115-16	chr15	25444594	25444676	56::188	0.84(0.6, 1.17)	0.307557	53::186	0.81(0.57, 1.14)	0.220108	3::2	2.82(0.43, 18.48)	0.27978
SNORD115-17	chr15	25446469	25446551	56::188	0.84(0.6, 1.17)	0.307557	53::186	0.81(0.57, 1.14)	0.220108	3::2	2.82(0.43, 18.48)	0.27978
SNORD115-18	chr15	25446469	25446551	56::188	0.84(0.6, 1.17)	0.307557	53::186	0.81(0.57, 1.14)	0.220108	3::2	2.82(0.43, 18.48)	0.27978
SNORD115-19	chr15	25446469	25446551	56::188	0.84(0.6, 1.17)	0.307557	53::186	0.81(0.57, 1.14)	0.220108	3::2	2.82(0.43, 18.48)	0.27978
SNORD115-5	chr15	25423884	25423966	56::188	0.84(0.6, 1.17)	0.307557	53::186	0.81(0.57, 1.14)	0.220108	3::2	2.82(0.43, 18.48)	0.27978
SNORD115-8	chr15	25429452	25429534	56::188	0.84(0.6, 1.17)	0.307557	53::186	0.81(0.57, 1.14)	0.220108	3::2	2.82(0.43, 18.48)	0.27978
SNORD115-9	chr15	25423887	25423966	56::188	0.84(0.6, 1.17)	0.307557	53::186	0.81(0.57, 1.14)	0.220108	3::2	2.82(0.43, 18.48)	0.27978
MED12L	chr3	150804584	151154465	3::8	2.12(0.5, 8.96)	0.307805	3::8	2.12(0.5, 8.96)	0.307805	0::0	--	--
P2RY12	chr3	151054630	151058610	3::8	2.12(0.5, 8.96)	0.307805	3::8	2.12(0.5, 8.96)	0.307805	0::0	--	--
P2RY13	chr3	151044100	151047337	3::8	2.12(0.5, 8.96)	0.307805	3::8	2.12(0.5, 8.96)	0.307805	0::0	--	--
C11orf72	chr11	67370350	67374177	3::16	0.49(0.12, 1.93)	0.30797	3::16	0.49(0.12, 1.93)	0.30797	0::0	--	--
LINC01220	chr14	75761106	75763111	3::7	2.08(0.51, 8.47)	0.308052	3::7	2.08(0.51, 8.47)	0.308052	0::0	--	--
AP1B1	chr22	29723668	29784572	3::24	0.51(0.14, 1.86)	0.308181	3::18	0.72(0.18, 2.85)	0.644362	0::6	0(0, Inf)	0.979471
ACTR3	chr2	114648174	114719129	8::20	1.56(0.66, 3.69)	0.308197	8::20	1.56(0.66, 3.69)	0.308197	0::0	--	--
AQP3	chr9	33441159	33447591	4::9	1.93(0.54, 6.89)	0.30845	4::8	2(0.55, 7.22)	0.290303	0::1	0(0, Inf)	0.993189
LRSAM1	chr9	130213788	130265778	37::102	1.24(0.82, 1.88)	0.308476	37::102	1.24(0.82, 1.88)	0.308476	0::0	--	--
GMDS	chr6	1624040	2245839	4::13	1.89(0.55, 6.45)	0.308636	3::11	1.74(0.44, 6.82)	0.425498	1::2	2.82(0.15, 53.92)	0.490873
MIR576	chr4	110409853	110409951	1::1	4.39(0.25, 75.94)	0.308775	1::1	4.39(0.25, 75.94)	0.308775	0::0	--	--
SEC24B	chr4	110354870	110461615	1::1	4.39(0.25, 75.94)	0.308775	1::1	4.39(0.25, 75.94)	0.308775	0::0	--	--
CIBAR2	chr16	85131963	85146078	5::9	1.9(0.55, 6.53)	0.308781	4::8	2.16(0.56, 8.33)	0.261691	1::1	1.08(0.07, 17.51)	0.957249
RABGAP1L	chr1	174128657	174964445	5::5	1.98(0.53, 7.42)	0.30885	5::5	1.98(0.53, 7.42)	0.30885	0::0	--	--
MRGPRF	chr11	68771865	68780714	66::181	1.18(0.86, 1.63)	0.30894	66::181	1.18(0.86, 1.63)	0.30894	0::0	--	--
AFDN	chr6	168227670	168372700	69::277	0.86(0.63, 1.15)	0.309103	2::8	0.73(0.13, 3.92)	0.710615	67::270	0.85(0.63, 1.16)	0.308671
MEF2A	chr15	100106188	100256693	1::1	6.25(0.18, 213.33)	0.309124	1::1	6.25(0.18, 213.33)	0.309124	0::0	--	--
FGF17	chr8	21900330	21906319	7::19	1.75(0.6, 5.14)	0.309192	7::19	1.75(0.6, 5.14)	0.309192	0::0	--	--
SLC6A17	chr1	110693115	110744823	2::11	0.42(0.08, 2.25)	0.309209	2::11	0.42(0.08, 2.25)	0.309209	0::0	--	--
CFHR4	chr1	196857181	196887763	33::133	0.8(0.53, 1.22)	0.309243	29::114	0.85(0.55, 1.32)	0.462473	4::19	0.52(0.13, 2)	0.339438
CCDC61	chr19	46498724	46521874	1::1	6.29(0.18, 217.81)	0.309276	1::1	6.29(0.18, 217.81)	0.309276	0::0	--	--
GPR161	chr1	168048779	168105945	1::1	6.29(0.18, 217.81)	0.309276	1::1	6.29(0.18, 217.81)	0.309276	0::0	--	--
RCAN3	chr1	24840803	24863510	1::1	6.29(0.18, 217.81)	0.309276	1::1	6.29(0.18, 217.81)	0.309276	0::0	--	--
RCAN3AS	chr1	24822743	24828872	1::1	6.29(0.18, 217.81)	0.309276	1::1	6.29(0.18, 217.81)	0.309276	0::0	--	--
TIPRL	chr1	168148199	168161633	1::1	6.29(0.18, 217.81)	0.309276	1::1	6.29(0.18, 217.81)	0.309276	0::0	--	--
ZFYVE9	chr1	52607760	52812358	1::1	6.29(0.18, 217.81)	0.309276	1::1	6.29(0.18, 217.81)	0.309276	0::0	--	--
PSG6	chr19	43406237	43422046	34::102	1.25(0.81, 1.92)	0.309561	17::48	1.2(0.66, 2.2)	0.553276	17::54	1.3(0.71, 2.41)	0.395008
SAMD12	chr8	119201706	119634202	2::1	3.56(0.31, 41.17)	0.309623	1::1	1.98(0.12, 33.81)	0.63844	1::0	--	0.991305
LINC00517	chr14	38365264	38371329	2::1	3.61(0.3, 43.04)	0.30975	0::0	--	NA	2::1	3.61(0.3, 43.04)	0.30975
NTN5	chr19	49164663	49176274	33::94	1.26(0.8, 1.98)	0.309756	33::94	1.26(0.8, 1.98)	0.309756	0::0	--	--
FAM83F	chr22	40390957	40439538	5::37	0.59(0.22, 1.63)	0.310028	5::36	0.67(0.25, 1.85)	0.442491	0::1	0(0, Inf)	0.99125
ZKSCAN4	chr6	28209474	28226989	1::1	4.23(0.26, 68.28)	0.310034	0::1	0(0, Inf)	0.992185	1::0	--	0.990611
AIRN	chr6	160424322	160428696	2::20	0.45(0.1, 2.1)	0.310044	2::20	0.45(0.1, 2.1)	0.310044	0::0	--	--
UBAP1	chr9	34179040	34252521	3::6	2.12(0.5, 9.05)	0.310192	3::5	2.68(0.59, 12.25)	0.202746	0::1	0(0, Inf)	0.992136
MIR4534	chr22	38384800	38384860	2::13	0.43(0.08, 2.2)	0.31046	2::13	0.43(0.08, 2.2)	0.31046	0::0	--	--
SOX10	chr22	38368318	38380562	2::13	0.43(0.08, 2.2)	0.31046	2::13	0.43(0.08, 2.2)	0.31046	0::0	--	--
XYLT1	chr16	17195625	17564817	2::3	2.86(0.38, 21.74)	0.310493	2::3	2.86(0.38, 21.74)	0.310493	0::0	--	--
GATM	chr15	45653321	45694425	14::44	1.4(0.73, 2.67)	0.310526	14::44	1.4(0.73, 2.67)	0.310526	0::0	--	--
HGFAC	chr4	3443694	3451213	28::97	0.79(0.49, 1.25)	0.310607	27::97	0.76(0.48, 1.22)	0.260608	1::0	--	0.991536
FOXG1-AS1	chr14	29194447	29234525	2::5	2.64(0.4, 17.28)	0.310675	2::4	4.3(0.55, 33.69)	0.165146	0::1	0(0, Inf)	0.992158
RGS7	chr1	240938041	241520505	2::1	3.46(0.31, 38.32)	0.310911	2::1	3.46(0.31, 38.32)	0.310911	0::0	--	--
DDX12P	chr12	9570286	9600768	1::7	0.32(0.04, 2.87)	0.311637	0::0	--	NA	1::7	0.32(0.04, 2.87)	0.311637
GSS	chr20	33516235	33543830	3::4	2.6(0.41, 16.58)	0.311648	3::4	2.6(0.41, 16.58)	0.311648	0::0	--	--
OGG1	chr3	9791627	9799089	1::12	0.34(0.04, 2.73)	0.311766	1::12	0.34(0.04, 2.73)	0.311766	0::0	--	--
ZNF441	chr19	11877814	11894893	1::1	5.56(0.2, 154.63)	0.311785	0::0	--	NA	1::1	5.56(0.2, 154.63)	0.311785
ZNF823	chr19	11832079	11849761	1::1	5.56(0.2, 154.63)	0.311785	0::0	--	NA	1::1	5.56(0.2, 154.63)	0.311785
TAMM41	chr3	11831915	11888359	4::5	2.3(0.46, 11.63)	0.311874	0::0	--	NA	4::5	2.3(0.46, 11.63)	0.311874
DOC2GP	chr11	67380994	67383135	14::57	0.72(0.38, 1.36)	0.311955	14::57	0.72(0.38, 1.36)	0.311955	0::0	--	--
LINC01088	chr4	79892901	80229953	1::9	0.33(0.04, 2.85)	0.312016	1::7	0.33(0.04, 2.92)	0.321488	0::2	0(0, Inf)	0.990662
NSUN7	chr4	40751971	40813201	4::7	2.16(0.49, 9.59)	0.312412	0::1	0(0, Inf)	0.992223	4::6	2.73(0.54, 13.86)	0.224622
SNRNP40	chr1	31732414	31769635	1::2	3.49(0.31, 39.47)	0.312525	1::2	3.49(0.31, 39.47)	0.312525	0::0	--	--
CNBP	chr3	128886669	128902739	3::7	2.08(0.5, 8.62)	0.31254	3::7	2.08(0.5, 8.62)	0.31254	0::0	--	--
ISY1	chr3	128846257	128879906	3::7	2.08(0.5, 8.62)	0.31254	3::7	2.08(0.5, 8.62)	0.31254	0::0	--	--
ISY1-RAB43	chr3	128806411	128880073	3::7	2.08(0.5, 8.62)	0.31254	3::7	2.08(0.5, 8.62)	0.31254	0::0	--	--
RAB43	chr3	128806411	128840647	3::7	2.08(0.5, 8.62)	0.31254	3::7	2.08(0.5, 8.62)	0.31254	0::0	--	--
ITGA10	chr1	145524890	145543868	1::8	0.34(0.04, 2.77)	0.312678	0::5	0(0, Inf)	0.981816	1::3	0.94(0.09, 9.59)	0.961695
UBE2F-SCLY	chr2	238875586	239008054	21::80	0.75(0.44, 1.3)	0.312789	21::80	0.75(0.44, 1.3)	0.312789	0::0	--	--
RPL23P8	chr7	20866916	20867439	1::4	3.43(0.31, 37.67)	0.312917	1::3	5.89(0.42, 82.19)	0.187575	0::1	0(0, Inf)	0.992667
LINC02056	chr5	71869901	71956496	3::6	2.22(0.47, 10.45)	0.312947	3::6	2.22(0.47, 10.45)	0.312947	0::0	--	--
PITPNM2-AS1	chr12	123565930	123569291	1::1	6.4(0.17, 235.94)	0.313278	1::1	6.4(0.17, 235.94)	0.313278	0::0	--	--
FLJ25758	chr19	7004963	7006426	28::81	1.28(0.79, 2.08)	0.31353	17::39	1.37(0.72, 2.6)	0.340546	11::42	1.18(0.57, 2.47)	0.65616
LENG9	chr19	54972911	54974961	32::97	1.27(0.79, 2.04)	0.313684	31::96	1.24(0.77, 2.01)	0.374216	1::1	4.58(0.17, 126.59)	0.369005
C9	chr5	39284242	39364597	1::2	3.74(0.29, 48.75)	0.31394	1::2	3.74(0.29, 48.75)	0.31394	0::0	--	--
FYB1	chr5	39105353	39219665	1::2	3.74(0.29, 48.75)	0.31394	1::2	3.74(0.29, 48.75)	0.31394	0::0	--	--
PDLIM1	chr10	96997329	97050760	1::1	6.04(0.18, 200.46)	0.314072	1::1	6.04(0.18, 200.46)	0.314072	0::0	--	--
USP42	chr7	6144579	6196962	1::1	6.04(0.18, 200.46)	0.314072	1::1	6.04(0.18, 200.46)	0.314072	0::0	--	--
ARHGAP26-AS1	chr5	142239169	142248475	2::3	2.74(0.38, 19.54)	0.314109	2::3	2.74(0.38, 19.54)	0.314109	0::0	--	--
TMEM267	chr5	43444353	43483967	2::7	2.77(0.38, 20.24)	0.314212	2::7	2.77(0.38, 20.24)	0.314212	0::0	--	--
FUT7	chr9	139924625	139926540	45::173	0.83(0.57, 1.19)	0.314366	45::173	0.83(0.57, 1.19)	0.314366	0::0	--	--
HBD	chr11	5254067	5255713	4::6	1.93(0.54, 6.95)	0.314389	4::6	1.93(0.54, 6.95)	0.314389	0::0	--	--
GOLGB1	chr3	121382047	121468588	4::14	0.55(0.17, 1.78)	0.314442	4::12	0.61(0.18, 2.05)	0.427835	0::2	0(0, Inf)	0.987446
C4orf36	chr4	87797357	87813575	1::2	3.68(0.29, 46.79)	0.314486	1::2	3.68(0.29, 46.79)	0.314486	0::0	--	--
PIGX	chr3	196439247	196462876	10::31	1.52(0.67, 3.41)	0.314496	10::29	1.63(0.72, 3.7)	0.243571	0::2	0(0, Inf)	0.988656
PACSIN1	chr6	34433852	34503000	43::139	0.82(0.56, 1.21)	0.314539	43::139	0.82(0.56, 1.21)	0.314539	0::0	--	--
CASC3	chr17	38296789	38328424	6::15	1.67(0.61, 4.57)	0.314666	6::15	1.67(0.61, 4.57)	0.314666	0::0	--	--
MIR6866	chr17	38318185	38318254	6::15	1.67(0.61, 4.57)	0.314666	6::15	1.67(0.61, 4.57)	0.314666	0::0	--	--
MIR6867	chr17	38349848	38349915	6::15	1.67(0.61, 4.57)	0.314666	6::15	1.67(0.61, 4.57)	0.314666	0::0	--	--
RAPGEFL1	chr17	38333722	38351902	6::15	1.67(0.61, 4.57)	0.314666	6::15	1.67(0.61, 4.57)	0.314666	0::0	--	--
STK40	chr1	36805228	36851525	8::21	1.55(0.66, 3.68)	0.314861	8::21	1.55(0.66, 3.68)	0.314861	0::0	--	--
SNORA104	chr19	14733024	14733163	1::8	0.33(0.04, 2.87)	0.315	1::7	0.33(0.04, 2.89)	0.318522	0::1	0(0, Inf)	0.9937
ANTXR2	chr4	80822299	80994383	4::9	1.93(0.53, 6.97)	0.315092	3::9	1.73(0.44, 6.77)	0.433552	1::0	--	0.991749
CTBS	chr1	85015293	85040123	1::2	3.5(0.3, 40.47)	0.315093	1::2	3.5(0.3, 40.47)	0.315093	0::0	--	--
GNG5	chr1	84964007	84972264	1::2	3.5(0.3, 40.47)	0.315093	1::2	3.5(0.3, 40.47)	0.315093	0::0	--	--
RPF1	chr1	84944948	84964035	1::2	3.5(0.3, 40.47)	0.315093	1::2	3.5(0.3, 40.47)	0.315093	0::0	--	--
SPATA1	chr1	84972068	85022178	1::2	3.5(0.3, 40.47)	0.315093	1::2	3.5(0.3, 40.47)	0.315093	0::0	--	--
MIR599	chr8	100548863	100548958	1::1	6.79(0.16, 285.18)	0.315134	0::1	0(0, Inf)	0.993405	1::0	--	0.991305
MIR875	chr8	100549013	100549089	1::1	6.79(0.16, 285.18)	0.315134	0::1	0(0, Inf)	0.993405	1::0	--	0.991305
CCDC96	chr4	7042575	7044728	15::56	1.37(0.74, 2.54)	0.315171	15::56	1.37(0.74, 2.54)	0.315171	0::0	--	--
LOC100129931	chr4	7032280	7047958	15::56	1.37(0.74, 2.54)	0.315171	15::56	1.37(0.74, 2.54)	0.315171	0::0	--	--
AXIN2	chr17	63524682	63557766	3::6	2.22(0.47, 10.49)	0.315192	3::6	2.22(0.47, 10.49)	0.315192	0::0	--	--
TM6SF2	chr19	19375175	19384110	63::215	0.85(0.62, 1.17)	0.315329	63::215	0.85(0.62, 1.17)	0.315329	0::0	--	--
ADAMTS7	chr15	79051548	79103806	53::160	1.2(0.84, 1.7)	0.315523	16::49	0.92(0.48, 1.77)	0.81307	37::111	1.34(0.88, 2.03)	0.168935
LLGL1	chr17	18128948	18148188	115::435	0.89(0.7, 1.12)	0.31553	115::435	0.89(0.7, 1.12)	0.31553	0::0	--	--
STK32B	chr4	5053206	5502716	7::8	1.74(0.59, 5.13)	0.315596	6::8	1.51(0.49, 4.66)	0.478535	1::0	--	0.991298
ADAM10	chr15	58881007	59041906	1::11	0.35(0.04, 2.73)	0.315696	1::11	0.35(0.04, 2.73)	0.315696	0::0	--	--
LINC02450	chr12	43086017	43110921	2::1	3.49(0.3, 40.22)	0.315745	1::0	--	0.991147	1::1	1.66(0.1, 28.86)	0.728719
LINC02147	chr5	117066055	117601757	2::13	0.44(0.09, 2.17)	0.315815	1::11	0.24(0.03, 2.02)	0.188985	1::2	1.96(0.14, 28.44)	0.620462
DIO2-AS1	chr14	80677761	80921810	1::1	4.16(0.26, 67.54)	0.315916	0::0	--	NA	1::1	4.16(0.26, 67.54)	0.315916
UROC1	chr3	126200008	126236616	16::62	0.73(0.4, 1.35)	0.316035	16::62	0.73(0.4, 1.35)	0.316035	0::0	--	--
DOCK5	chr8	25042203	25128735	1::1	6.71(0.16, 277.34)	0.316288	0::1	0(0, Inf)	0.993391	1::0	--	0.991305
LOC101929709	chr8	90729626	90769939	1::1	6.71(0.16, 277.34)	0.316288	0::1	0(0, Inf)	0.993391	1::0	--	0.991305
RNU5E-1	chr1	11968210	11968329	1::1	6.71(0.16, 277.34)	0.316288	0::1	0(0, Inf)	0.993391	1::0	--	0.991305
TSSK4	chr14	24674901	24677454	1::1	6.71(0.16, 277.34)	0.316288	0::1	0(0, Inf)	0.993391	1::0	--	0.991305
ASCC3	chr6	101304178	101329248	15::50	0.73(0.39, 1.36)	0.316394	15::47	0.75(0.4, 1.42)	0.38285	0::3	0(0, Inf)	0.98663
NCAM2	chr21	22370726	22851661	5::24	0.59(0.21, 1.66)	0.31643	5::23	0.61(0.21, 1.74)	0.355146	0::1	0(0, Inf)	0.992219
ZSCAN9	chr6	28193052	28201264	1::2	4(0.27, 60.19)	0.316501	0::1	0(0, Inf)	0.992185	1::1	26.01(0.56, 1207.21)	0.0960455
NRL	chr14	24547908	24584158	2::13	0.46(0.1, 2.12)	0.316819	1::13	0.24(0.03, 1.9)	0.176273	1::0	--	0.991304
PCK2	chr14	24563519	24573334	2::13	0.46(0.1, 2.12)	0.316819	1::13	0.24(0.03, 1.9)	0.176273	1::0	--	0.991304
TBC1D32	chr6	121400639	121655626	1::7	0.33(0.04, 2.89)	0.316899	1::7	0.33(0.04, 2.89)	0.316899	0::0	--	--
SOD2-OT1	chr6	160181290	160183364	11::40	1.46(0.69, 3.09)	0.316913	11::38	1.51(0.71, 3.22)	0.279989	0::2	0(0, Inf)	0.989707
SH3D19	chr4	152041432	152147660	2::5	2.46(0.42, 14.41)	0.316975	2::3	6.28(0.82, 47.79)	0.0760983	0::2	0(0, Inf)	0.988939
NKX1-1	chr4	1396719	1400230	1::6	3.13(0.34, 29.13)	0.31706	1::6	3.13(0.34, 29.13)	0.31706	0::0	--	--
GPR65	chr14	88471478	88481155	1::2	5.21(0.2, 132.53)	0.31731	1::2	5.21(0.2, 132.53)	0.31731	0::0	--	--
LINC01147	chr14	88484948	88492656	1::2	5.21(0.2, 132.53)	0.31731	1::2	5.21(0.2, 132.53)	0.31731	0::0	--	--
ACER3	chr11	76571961	76737841	2::3	2.76(0.38, 20.13)	0.317325	1::3	1.12(0.09, 13.26)	0.928503	1::0	--	0.990621
CASP1	chr11	104896169	104905871	1::2	3.45(0.3, 38.99)	0.317355	1::1	6.07(0.37, 99.16)	0.205872	0::1	0(0, Inf)	0.99268
MOG	chr6	965424	980695	1::3	4.18(0.25, 69.22)	0.317363	1::3	4.18(0.25, 69.22)	0.317363	0::0	--	--
C2CD4A	chr15	62359175	62363116	1::1	4.9(0.22, 110.64)	0.317873	1::1	4.9(0.22, 110.64)	0.317873	0::0	--	--
LOC101928907	chr15	62352701	62354633	1::1	4.9(0.22, 110.64)	0.317873	1::1	4.9(0.22, 110.64)	0.317873	0::0	--	--
HLA-DOB	chr6	4117440	4121680	5::5	1.98(0.52, 7.53)	0.317931	5::5	1.98(0.52, 7.53)	0.317931	0::0	--	--
SNORA63C	chr1	36884048	36884179	8::21	1.54(0.66, 3.61)	0.318609	8::21	1.54(0.66, 3.61)	0.318609	0::0	--	--
DHCR7	chr11	71145456	71159439	3::17	0.52(0.14, 1.89)	0.318635	3::17	0.52(0.14, 1.89)	0.318635	0::0	--	--
LSS	chr21	47608359	47648688	32::118	0.8(0.52, 1.24)	0.318655	32::117	0.8(0.52, 1.24)	0.32645	0::1	0(0, Inf)	0.992781
MECOM	chr3	168801294	168864327	3::19	0.52(0.14, 1.89)	0.318732	2::19	0.33(0.07, 1.54)	0.159004	1::0	--	0.990966
LBHD2	chr14	103550546	103556364	39::163	0.82(0.55, 1.21)	0.318783	39::163	0.82(0.55, 1.21)	0.318783	0::0	--	--
ZMIZ1	chr10	80828722	81076275	64::185	1.18(0.85, 1.62)	0.318803	63::183	1.17(0.84, 1.61)	0.352029	1::2	2.36(0.18, 30.85)	0.512436
HCG11	chr6	26521933	26527612	1::12	0.33(0.04, 2.89)	0.318936	1::12	0.33(0.04, 2.89)	0.318936	0::0	--	--
NPY5R	chr4	164265043	164273086	2::6	2.56(0.4, 16.3)	0.319126	2::5	2.86(0.42, 19.34)	0.282398	0::1	0(0, Inf)	0.993113
ARHGAP24	chr4	86699950	86923819	1::1	4.21(0.25, 71.04)	0.319148	1::1	4.21(0.25, 71.04)	0.319148	0::0	--	--
LRRIQ3	chr1	74491701	74663860	3::10	0.5(0.13, 1.94)	0.319284	3::8	0.55(0.14, 2.16)	0.391325	0::2	0(0, Inf)	0.988131
CELF4	chr18	34823007	35145761	2::11	0.45(0.09, 2.17)	0.319306	2::10	0.46(0.09, 2.24)	0.336789	0::1	0(0, Inf)	0.99281
MSLN	chr16	810733	818862	252::872	0.92(0.78, 1.08)	0.319375	251::871	0.92(0.78, 1.08)	0.320602	1::1	0(0, Inf)	0.993326
IL17RC	chr3	9958781	9975305	3::9	2.11(0.48, 9.24)	0.319413	3::9	2.11(0.48, 9.24)	0.319413	0::0	--	--
IL17RE	chr3	9944531	9958081	3::9	2.11(0.48, 9.24)	0.319413	3::9	2.11(0.48, 9.24)	0.319413	0::0	--	--
CD72	chr9	35609978	35618410	2::3	3.06(0.34, 27.72)	0.319527	1::3	1.66(0.11, 24.5)	0.713392	1::0	--	0.991219
MIR4667	chr9	35608090	35608156	2::3	3.06(0.34, 27.72)	0.319527	1::3	1.66(0.11, 24.5)	0.713392	1::0	--	0.991219
TESK1	chr9	35605258	35610030	2::3	3.06(0.34, 27.72)	0.319527	1::3	1.66(0.11, 24.5)	0.713392	1::0	--	0.991219
SNORD15A	chr11	75111434	75111582	1::3	4.98(0.21, 117.73)	0.319622	1::3	4.98(0.21, 117.73)	0.319622	0::0	--	--
SNORD15B	chr11	75115464	75115610	1::3	4.98(0.21, 117.73)	0.319622	1::3	4.98(0.21, 117.73)	0.319622	0::0	--	--
HCK	chr20	30640044	30689645	1::1	4.54(0.23, 89.4)	0.319893	1::1	4.54(0.23, 89.4)	0.319893	0::0	--	--
TM9SF4	chr20	30697530	30755061	1::1	4.54(0.23, 89.4)	0.319893	1::1	4.54(0.23, 89.4)	0.319893	0::0	--	--
POLR3C	chr1	145590666	145610913	1::6	0.34(0.04, 2.89)	0.320189	0::2	0(0, Inf)	0.988226	1::4	0.6(0.06, 5.84)	0.6601
CEL	chr9	135937367	135947248	17::66	0.74(0.4, 1.34)	0.320312	17::66	0.74(0.4, 1.34)	0.320312	0::0	--	--
GTF3C5	chr9	135906061	135933890	17::66	0.74(0.4, 1.34)	0.320312	17::66	0.74(0.4, 1.34)	0.320312	0::0	--	--
LGALSL	chr2	64681295	64688513	1::3	4.96(0.21, 116.57)	0.320401	1::3	4.96(0.21, 116.57)	0.320401	0::0	--	--
LRRC46	chr17	45909035	45915084	4::19	0.57(0.18, 1.74)	0.320449	4::19	0.57(0.18, 1.74)	0.320449	0::0	--	--
GCNT3	chr15	59903981	59914922	2::2	2.96(0.35, 25.13)	0.320506	0::2	0(0, Inf)	0.988943	2::0	--	0.985606
LOC642648	chr22	46460530	46466901	18::74	1.34(0.75, 2.41)	0.320782	18::74	1.34(0.75, 2.41)	0.320782	0::0	--	--
SLC24A2	chr9	19507452	19789035	3::5	2.23(0.46, 10.8)	0.320856	1::1	2.27(0.13, 38.82)	0.57148	2::4	2.21(0.33, 14.77)	0.414776
MIR3936HG	chr5	131646968	131705608	13::44	0.71(0.37, 1.39)	0.320991	13::43	0.73(0.37, 1.43)	0.364678	0::1	0(0, Inf)	0.991924
SLC22A4	chr5	131630086	131679882	13::44	0.71(0.37, 1.39)	0.320991	13::43	0.73(0.37, 1.43)	0.364678	0::1	0(0, Inf)	0.991924
LOC105379192	chr5	136463885	136466658	1::1	4.44(0.23, 84.4)	0.321075	1::0	--	0.990258	0::1	0(0, Inf)	0.991904
SPOCK1	chr5	136310986	136835015	1::1	4.44(0.23, 84.4)	0.321075	1::0	--	0.990258	0::1	0(0, Inf)	0.991904
BIRC5	chr17	76210333	76221716	16::34	1.4(0.72, 2.74)	0.32136	16::34	1.4(0.72, 2.74)	0.32136	0::0	--	--
EDN2	chr1	41944445	41950354	3::12	0.51(0.13, 1.94)	0.321747	3::12	0.51(0.13, 1.94)	0.321747	0::0	--	--
DDX5	chr17	62494371	62502849	8::21	1.56(0.65, 3.73)	0.321772	8::20	1.57(0.65, 3.78)	0.312847	0::1	0(0, Inf)	0.993345
DNAAF2	chr14	50091891	50101948	1::11	0.31(0.03, 3.17)	0.321853	1::10	0.31(0.03, 3.17)	0.321853	0::1	15.98(0, Inf)	0.998486
LRR1	chr14	50065414	50081390	1::11	0.31(0.03, 3.17)	0.321853	1::10	0.31(0.03, 3.17)	0.321853	0::1	15.98(0, Inf)	0.998486
MGAT2	chr14	50087516	50090199	1::11	0.31(0.03, 3.17)	0.321853	1::10	0.31(0.03, 3.17)	0.321853	0::1	15.98(0, Inf)	0.998486
POLE2	chr14	50110269	50155098	1::11	0.31(0.03, 3.17)	0.321853	1::10	0.31(0.03, 3.17)	0.321853	0::1	15.98(0, Inf)	0.998486
RPL36AL	chr14	50085247	50087344	1::11	0.31(0.03, 3.17)	0.321853	1::10	0.31(0.03, 3.17)	0.321853	0::1	15.98(0, Inf)	0.998486
MAST1	chr19	12949328	12985766	4::15	1.93(0.53, 7.09)	0.321952	4::15	1.93(0.53, 7.09)	0.321952	0::0	--	--
MIR6794	chr19	12963073	12963141	4::15	1.93(0.53, 7.09)	0.321952	4::15	1.93(0.53, 7.09)	0.321952	0::0	--	--
B3GAT3	chr11	62382767	62389458	9::29	1.5(0.67, 3.31)	0.322204	9::29	1.5(0.67, 3.31)	0.322204	0::0	--	--
C11orf98	chr11	62430288	62432688	9::29	1.5(0.67, 3.31)	0.322204	9::29	1.5(0.67, 3.31)	0.322204	0::0	--	--
CSKMT	chr11	62432783	62435580	9::29	1.5(0.67, 3.31)	0.322204	9::29	1.5(0.67, 3.31)	0.322204	0::0	--	--
GANAB	chr11	62392300	62414085	9::29	1.5(0.67, 3.31)	0.322204	9::29	1.5(0.67, 3.31)	0.322204	0::0	--	--
INTS5	chr11	62414319	62420774	9::29	1.5(0.67, 3.31)	0.322204	9::29	1.5(0.67, 3.31)	0.322204	0::0	--	--
LBHD1	chr11	62430288	62439255	9::29	1.5(0.67, 3.31)	0.322204	9::29	1.5(0.67, 3.31)	0.322204	0::0	--	--
ROM1	chr11	62380212	62382592	9::29	1.5(0.67, 3.31)	0.322204	9::29	1.5(0.67, 3.31)	0.322204	0::0	--	--
SNORA57	chr11	62432893	62433042	9::29	1.5(0.67, 3.31)	0.322204	9::29	1.5(0.67, 3.31)	0.322204	0::0	--	--
UBXN1	chr11	62443971	62446545	9::29	1.5(0.67, 3.31)	0.322204	9::29	1.5(0.67, 3.31)	0.322204	0::0	--	--
UQCC3	chr11	62439144	62441158	9::29	1.5(0.67, 3.31)	0.322204	9::29	1.5(0.67, 3.31)	0.322204	0::0	--	--
SOHLH1	chr9	138585254	138591327	61::211	0.85(0.62, 1.17)	0.322249	61::211	0.85(0.62, 1.17)	0.322249	0::0	--	--
DDX4	chr5	55033844	55112605	1::1	4.2(0.24, 72.01)	0.322352	1::0	--	0.990439	0::1	0(0, Inf)	0.992009
FAM162B	chr6	117073359	117086882	16::41	1.4(0.72, 2.73)	0.322434	15::41	1.28(0.65, 2.53)	0.48059	1::0	--	0.99061
LOC101929523	chr6	169613306	169639657	1::10	0.33(0.04, 2.96)	0.322577	1::9	0.4(0.04, 3.81)	0.426801	0::1	0(0, Inf)	0.991856
THBS2	chr6	169615879	169653941	1::10	0.33(0.04, 2.96)	0.322577	1::9	0.4(0.04, 3.81)	0.426801	0::1	0(0, Inf)	0.991856
TOMM6	chr6	41755180	41757634	4::27	0.5(0.13, 1.96)	0.322605	4::27	0.5(0.13, 1.96)	0.322605	0::0	--	--
MIR1293	chr12	50627924	50627995	1::2	4.73(0.22, 102.56)	0.322657	0::0	--	NA	1::2	4.73(0.22, 102.56)	0.322657
R3HCC1	chr8	23145620	23153792	12::31	1.5(0.67, 3.35)	0.322818	10::31	1.2(0.51, 2.84)	0.671325	2::0	--	0.986978
ADGRA3	chr4	22388998	22517689	1::2	5.05(0.2, 124.98)	0.322996	1::2	5.05(0.2, 124.98)	0.322996	0::0	--	--
MIR12115	chr4	22516934	22517008	1::2	5.05(0.2, 124.98)	0.322996	1::2	5.05(0.2, 124.98)	0.322996	0::0	--	--
MIR1909	chr19	1816157	1816237	310::1003	1.08(0.93, 1.25)	0.323042	309::1003	1.07(0.93, 1.25)	0.341775	1::0	--	0.991444
IL15RA	chr10	5994346	6019506	20::83	0.76(0.44, 1.31)	0.323171	20::83	0.76(0.44, 1.31)	0.323171	0::0	--	--
CPNE1	chr20	34213965	34252822	1::1	12.96(0.08, 2093.26)	0.323306	1::1	12.96(0.08, 2093.26)	0.323306	0::0	--	--
ERGIC3	chr20	34129826	34145405	1::1	12.96(0.08, 2093.26)	0.323306	1::1	12.96(0.08, 2093.26)	0.323306	0::0	--	--
FER1L4	chr20	34146506	34195484	1::1	12.96(0.08, 2093.26)	0.323306	1::1	12.96(0.08, 2093.26)	0.323306	0::0	--	--
SPAG4	chr20	34203750	34209016	1::1	12.96(0.08, 2093.26)	0.323306	1::1	12.96(0.08, 2093.26)	0.323306	0::0	--	--
MIR3164	chr11	68850643	68850726	7::34	0.64(0.26, 1.55)	0.323326	7::33	0.67(0.27, 1.63)	0.372511	0::1	0(0, Inf)	0.992005
LINC02474	chr1	222139751	222158306	14::43	1.39(0.72, 2.66)	0.323359	0::1	0(0, Inf)	0.991815	14::42	1.46(0.76, 2.8)	0.260903
BCL2L11	chr2	111878490	111926021	7::19	1.6(0.63, 4.08)	0.323367	7::19	1.6(0.63, 4.08)	0.323367	0::0	--	--
LINC01050	chr13	43384501	43386698	2::1	3.44(0.3, 39.91)	0.323417	0::1	0(0, Inf)	0.991846	2::0	--	0.987162
CHKB-DT	chr22	51021454	51022360	20::59	1.35(0.74, 2.46)	0.323495	20::58	1.36(0.75, 2.48)	0.312817	0::1	0(0, Inf)	0.992974
C2orf49	chr2	105953996	105965668	1::2	4.55(0.22, 92.21)	0.323524	1::2	4.55(0.22, 92.21)	0.323524	0::0	--	--
TGFBRAP1	chr2	105880870	105946192	1::2	4.55(0.22, 92.21)	0.323524	1::2	4.55(0.22, 92.21)	0.323524	0::0	--	--
KCTD1	chr18	24034873	24129399	2::22	0.35(0.04, 2.79)	0.323964	2::21	0.36(0.05, 2.85)	0.332291	0::1	0(0, Inf)	0.99321
LOC283194	chr11	58701115	58825925	68::355	0.86(0.64, 1.16)	0.324215	5::26	0.77(0.27, 2.16)	0.62178	63::329	0.87(0.64, 1.18)	0.37534
TRAF3IP2	chr6	111876580	111927477	5::11	1.75(0.58, 5.29)	0.324282	5::11	1.75(0.58, 5.29)	0.324282	0::0	--	--
TRAF3IP2-AS1	chr6	111804674	111824811	5::11	1.75(0.58, 5.29)	0.324282	5::11	1.75(0.58, 5.29)	0.324282	0::0	--	--
LMF1	chr16	903635	1031613	22::78	0.77(0.46, 1.3)	0.324357	22::76	0.79(0.47, 1.33)	0.366808	0::2	0(0, Inf)	0.987128
MMP9	chr20	44637546	44645200	4::9	1.87(0.54, 6.54)	0.324545	4::9	1.87(0.54, 6.54)	0.324545	0::0	--	--
SLC12A5-AS1	chr20	44642140	44650712	4::9	1.87(0.54, 6.54)	0.324545	4::9	1.87(0.54, 6.54)	0.324545	0::0	--	--
ZNF335	chr20	44577298	44600842	4::9	1.87(0.54, 6.54)	0.324545	4::9	1.87(0.54, 6.54)	0.324545	0::0	--	--
MEGF9	chr9	123363088	123476748	2::4	2.52(0.4, 15.95)	0.324715	2::4	2.52(0.4, 15.95)	0.324715	0::0	--	--
LEKR1	chr3	156544141	156643045	16::31	1.39(0.72, 2.67)	0.324899	16::31	1.39(0.72, 2.67)	0.324899	0::0	--	--
MIR619	chr12	109230683	109230782	1::1	5.72(0.18, 184.88)	0.325052	1::1	5.72(0.18, 184.88)	0.325052	0::0	--	--
SSH1	chr12	109185699	109251359	1::1	5.72(0.18, 184.88)	0.325052	1::1	5.72(0.18, 184.88)	0.325052	0::0	--	--
C8G	chr9	139839694	139841427	16::69	0.74(0.41, 1.34)	0.325177	16::69	0.74(0.41, 1.34)	0.325177	0::0	--	--
ALPI	chr2	233320862	233325463	7::36	0.64(0.26, 1.55)	0.325219	7::35	0.64(0.26, 1.56)	0.327159	0::1	0(0, Inf)	0.99388
YIPF4	chr2	32502972	32541663	1::1	6.06(0.17, 219.83)	0.325313	1::1	6.06(0.17, 219.83)	0.325313	0::0	--	--
RBFOX1	chr16	7382845	7763342	34::88	1.25(0.8, 1.93)	0.325371	31::71	1.44(0.9, 2.29)	0.127181	3::17	0.49(0.13, 1.84)	0.291762
PGS1	chr17	76374729	76420740	7::16	1.6(0.63, 4.05)	0.325375	7::15	1.65(0.65, 4.22)	0.295725	0::1	0(0, Inf)	0.99268
SPATA6L	chr9	4598315	4666480	2::3	2.66(0.38, 18.62)	0.325407	2::1	16.51(0.82, 332.21)	0.0671393	0::2	0(0, Inf)	0.988631
ADH4	chr4	100044807	100065449	2::1	3.76(0.27, 52.95)	0.325794	2::1	3.76(0.27, 52.95)	0.325794	0::0	--	--
GRM4	chr6	33986419	34113864	25::99	0.78(0.48, 1.28)	0.325812	25::98	0.79(0.48, 1.29)	0.338769	0::1	0(0, Inf)	0.992552
GRIK1	chr21	30909253	31312314	1::5	0.33(0.04, 2.98)	0.325944	1::4	0.37(0.04, 3.36)	0.373599	0::1	0(0, Inf)	0.992306
FAM102B	chr1	109102721	109181942	2::2	3(0.33, 26.93)	0.326005	2::2	3(0.33, 26.93)	0.326005	0::0	--	--
SH3BP5-AS1	chr3	15295690	15306005	7::17	1.63(0.62, 4.29)	0.326167	7::17	1.63(0.62, 4.29)	0.326167	0::0	--	--
OSGIN2	chr8	90914095	90940095	7::18	1.62(0.62, 4.22)	0.326189	7::18	1.62(0.62, 4.22)	0.326189	0::0	--	--
MIR489	chr7	93113247	93113331	2::11	0.46(0.1, 2.19)	0.326793	2::11	0.46(0.1, 2.19)	0.326793	0::0	--	--
MIR653	chr7	93112071	93112167	2::11	0.46(0.1, 2.19)	0.326793	2::11	0.46(0.1, 2.19)	0.326793	0::0	--	--
GRINA	chr8	145064225	145067583	107::443	0.89(0.7, 1.13)	0.326854	107::442	0.89(0.7, 1.13)	0.328633	0::1	0(0, Inf)	0.993326
SMPD4BP	chr2	132250385	132279149	4::16	1.85(0.54, 6.32)	0.326887	1::6	1.58(0.14, 17.56)	0.711363	3::10	1.96(0.47, 8.2)	0.356166
HILPDA	chr7	128095883	128098472	2::20	0.46(0.1, 2.18)	0.327107	2::19	0.6(0.13, 2.8)	0.512444	0::1	0(0, Inf)	0.991297
MIF	chr22	24236569	24237410	1::3	3.57(0.28, 45.36)	0.327171	0::1	0(0, Inf)	0.99355	1::2	4.1(0.28, 59.15)	0.300748
MIF-AS1	chr22	24235896	24241117	1::3	3.57(0.28, 45.36)	0.327171	0::1	0(0, Inf)	0.99355	1::2	4.1(0.28, 59.15)	0.300748
ZNF804A	chr2	185463255	185804218	3::5	2.79(0.36, 21.75)	0.327186	3::5	2.79(0.36, 21.75)	0.327186	0::0	--	--
RASA3	chr13	114747193	114843430	8::44	0.65(0.28, 1.53)	0.327271	7::39	0.67(0.28, 1.57)	0.355931	1::5	0(0, 1.33592760882583e+172)	0.961523
KCNK18	chr10	118956999	118969810	2::3	2.94(0.34, 25.45)	0.327305	2::3	2.94(0.34, 25.45)	0.327305	0::0	--	--
MARK3	chr14	103851700	103970166	19::79	0.76(0.44, 1.32)	0.327404	19::79	0.76(0.44, 1.32)	0.327404	0::0	--	--
HLA-DQA1	chr6	32605182	32611459	2194::7309	1.04(0.96, 1.12)	0.327488	1661::5375	1.09(1, 1.18)	0.037404	567::2063	0.91(0.81, 1.02)	0.0954346
STK19	chr6	3225228	3234804	105::294	1.13(0.88, 1.46)	0.327545	104::288	1.15(0.89, 1.47)	0.288594	1::6	0.51(0.05, 5.05)	0.566098
LINC02278	chr4	38565623	38575581	1::12	0.36(0.05, 2.8)	0.327557	1::12	0.36(0.05, 2.8)	0.327557	0::0	--	--
GPR160	chr3	169755782	169803180	20::36	1.37(0.73, 2.55)	0.327701	20::36	1.37(0.73, 2.55)	0.327701	0::0	--	--
SNHG14	chr15	25068754	25664608	59::194	0.85(0.61, 1.18)	0.327845	55::190	0.82(0.59, 1.15)	0.245256	4::4	1.91(0.4, 9.13)	0.419624
CYB5R1	chr1	202931001	202936385	6::19	1.63(0.61, 4.31)	0.327869	6::19	1.63(0.61, 4.31)	0.327869	0::0	--	--
BSCL2	chr11	62457733	62473787	8::24	1.53(0.65, 3.58)	0.327944	8::24	1.53(0.65, 3.58)	0.327944	0::0	--	--
HNRNPUL2-BSCL2	chr11	62457733	62494856	8::24	1.53(0.65, 3.58)	0.327944	8::24	1.53(0.65, 3.58)	0.327944	0::0	--	--
ZNF717	chr3	75779111	75834700	13::35	1.45(0.69, 3.05)	0.327964	0::1	0(0, Inf)	0.991729	13::34	1.55(0.73, 3.29)	0.249572
ZMIZ1-AS1	chr10	80703082	80827205	7::33	0.62(0.24, 1.62)	0.327989	6::33	0.5(0.18, 1.41)	0.188721	1::0	--	0.990904
LINC01304	chr2	4005245	4021622	1::1	4.26(0.23, 77.6)	0.327995	0::0	--	NA	1::1	4.26(0.23, 77.6)	0.327995
TBC1D26	chr17	15635590	15648098	3::7	2.28(0.44, 11.87)	0.328076	2::6	1.73(0.26, 11.32)	0.568431	1::1	6.95(0.16, 309.42)	0.316758
ZNF286A	chr17	15603065	15624100	3::7	2.28(0.44, 11.87)	0.328076	2::6	1.73(0.26, 11.32)	0.568431	1::1	6.95(0.16, 309.42)	0.316758
VPS8	chr3	184529953	184534019	1::6	0.33(0.04, 3)	0.328086	1::5	0.35(0.04, 3.14)	0.345267	0::1	0(0, Inf)	0.992876
MUC15	chr11	26580578	26593810	2::2	2.75(0.36, 20.78)	0.328106	2::2	2.75(0.36, 20.78)	0.328106	0::0	--	--
PRH1	chr12	11033563	11324210	23::69	1.3(0.77, 2.19)	0.328122	22::62	1.36(0.79, 2.33)	0.270792	1::7	0.7(0.08, 6.5)	0.756982
PRH1-TAS2R14	chr12	11090008	11324210	23::69	1.3(0.77, 2.19)	0.328122	22::62	1.36(0.79, 2.33)	0.270792	1::7	0.7(0.08, 6.5)	0.756982
TAS2R46	chr12	11213963	11214893	23::69	1.3(0.77, 2.19)	0.328122	22::62	1.36(0.79, 2.33)	0.270792	1::7	0.7(0.08, 6.5)	0.756982
LINC00645	chr14	28081793	28108842	29::54	1.29(0.77, 2.15)	0.328176	29::52	1.32(0.79, 2.21)	0.286507	0::2	0(0, Inf)	0.988009
MIR3171	chr14	28102410	28102484	29::54	1.29(0.77, 2.15)	0.328176	29::52	1.32(0.79, 2.21)	0.286507	0::2	0(0, Inf)	0.988009
VSTM4	chr10	50222280	50323567	1::1	5.73(0.17, 189.66)	0.328214	1::1	5.73(0.17, 189.66)	0.328214	0::0	--	--
CCAT1	chr8	128219626	128231513	1::1	4(0.25, 64.34)	0.328219	0::1	0(0, Inf)	0.99228	1::0	--	0.99076
RPL27	chr17	41150435	41154971	6::19	1.66(0.6, 4.6)	0.328227	6::19	1.66(0.6, 4.6)	0.328227	0::0	--	--
RUNDC1	chr17	41132581	41147159	6::19	1.66(0.6, 4.6)	0.328227	6::19	1.66(0.6, 4.6)	0.328227	0::0	--	--
LINC01592	chr8	69824037	70016425	1::4	0.33(0.04, 3.07)	0.328257	0::2	0(0, Inf)	0.988251	1::2	0.61(0.05, 7.33)	0.693426
NCOA7-AS1	chr6	126119006	126140004	1::2	4.41(0.23, 86.15)	0.328277	1::2	4.41(0.23, 86.15)	0.328277	0::0	--	--
LOC107984507	chr12	1636888	1641358	21::72	1.34(0.74, 2.41)	0.328354	20::70	1.3(0.71, 2.36)	0.394726	1::2	4.86(0.12, 201.74)	0.405206
LATS2	chr13	21547175	21635725	2::7	2.66(0.37, 18.94)	0.328575	2::7	2.66(0.37, 18.94)	0.328575	0::0	--	--
CKB	chr14	103986003	103989167	19::80	0.76(0.44, 1.32)	0.328606	19::80	0.76(0.44, 1.32)	0.328606	0::0	--	--
GUCY1A1	chr4	156588813	156658209	2::2	3.25(0.31, 34.46)	0.328749	1::2	2.45(0.17, 35.06)	0.509549	1::0	--	0.991749
MAP2K3	chr17	21191347	21218551	7::36	0.65(0.27, 1.55)	0.32875	7::34	0.66(0.28, 1.58)	0.349245	0::2	0(0, Inf)	0.989745
STK10	chr5	171469082	171615228	3::6	2.1(0.47, 9.26)	0.32884	2::5	1.8(0.3, 10.68)	0.515289	1::1	3.05(0.19, 49.04)	0.430464
PRKDC	chr8	48685673	48872696	6::13	1.66(0.6, 4.6)	0.329277	6::13	1.66(0.6, 4.6)	0.329277	0::0	--	--
MICA	chr6	2717805	2729522	61::201	1.17(0.85, 1.62)	0.329355	38::136	1.16(0.78, 1.74)	0.461109	23::65	1.19(0.7, 2.02)	0.517299
ITM2B	chr13	48807341	48844490	5::15	1.77(0.56, 5.55)	0.329522	5::15	1.77(0.56, 5.55)	0.329522	0::0	--	--
NKD2	chr5	1008916	1039058	21::84	0.77(0.45, 1.31)	0.329528	19::78	0.78(0.44, 1.37)	0.383152	2::6	0.66(0.11, 3.76)	0.637382
SDC4	chr20	43953928	43977064	2::13	0.46(0.1, 2.18)	0.32962	2::13	0.46(0.1, 2.18)	0.32962	0::0	--	--
SLC25A2	chr5	140682201	140683616	1::1	5.95(0.16, 214.75)	0.329793	0::1	0(0, Inf)	0.993262	1::0	--	0.991308
TAF7	chr5	140698056	140700351	1::1	5.95(0.16, 214.75)	0.329793	0::1	0(0, Inf)	0.993262	1::0	--	0.991308
SCN7A	chr2	167260082	167343481	1::8	0.35(0.04, 2.91)	0.329892	1::8	0.35(0.04, 2.91)	0.329892	0::0	--	--
AFAP1	chr4	7760439	7941588	2::2	3(0.33, 27.45)	0.330165	2::1	9.26(0.52, 165.82)	0.13067	0::1	0(0, Inf)	0.991917
DMRTA1	chr9	22446822	22455739	9::22	1.54(0.65, 3.67)	0.330295	8::21	1.4(0.57, 3.47)	0.463605	1::1	5.98(0.2, 181.78)	0.304639
AGO2	chr8	141530254	141645732	3::7	2.11(0.47, 9.53)	0.33034	3::7	2.11(0.47, 9.53)	0.33034	0::0	--	--
RPARP-AS1	chr10	104209573	104216050	7::22	1.68(0.59, 4.76)	0.330431	7::22	1.68(0.59, 4.76)	0.330431	0::0	--	--
GPR17	chr2	128403727	128410213	22::80	0.77(0.46, 1.3)	0.330796	22::80	0.77(0.46, 1.3)	0.330796	0::0	--	--
LIMS2	chr2	128395995	128439360	22::80	0.77(0.46, 1.3)	0.330796	22::80	0.77(0.46, 1.3)	0.330796	0::0	--	--
PMS2P9	chr7	76668796	76682355	15::35	1.41(0.71, 2.79)	0.330884	1::3	1.12(0.11, 11)	0.924458	14::32	1.44(0.7, 2.96)	0.321693
SPDYE11	chr7	72491526	72498513	15::35	1.41(0.71, 2.79)	0.330884	1::3	1.12(0.11, 11)	0.924458	14::32	1.44(0.7, 2.96)	0.321693
SPDYE17	chr7	74937794	74945223	15::35	1.41(0.71, 2.79)	0.330884	1::3	1.12(0.11, 11)	0.924458	14::32	1.44(0.7, 2.96)	0.321693
MCRS1	chr12	49952081	49961925	1::9	0.32(0.03, 3.14)	0.330955	1::9	0.32(0.03, 3.14)	0.330955	0::0	--	--
CRLF3	chr17	29109701	29151778	17::50	1.34(0.74, 2.4)	0.3311	14::44	1.28(0.68, 2.42)	0.43989	3::6	1.71(0.37, 8.03)	0.494089
LINC00677	chr14	103587185	103589246	37::164	0.82(0.55, 1.22)	0.331163	37::163	0.82(0.55, 1.22)	0.333054	0::1	0(0, Inf)	0.993555
GNAT1	chr3	50229042	50235129	35::126	0.82(0.54, 1.23)	0.331244	35::126	0.82(0.54, 1.23)	0.331244	0::0	--	--
CHST11	chr12	104850725	105155792	1::8	0.34(0.04, 2.99)	0.331395	1::7	0.54(0.06, 4.62)	0.574146	0::1	0(0, Inf)	0.991272
CIDEA	chr18	12254359	12277594	1::4	3.17(0.31, 32.64)	0.331527	1::4	3.17(0.31, 32.64)	0.331527	0::0	--	--
LINC02523	chr6	125995498	126041364	2::2	3.08(0.32, 29.92)	0.331571	2::2	3.08(0.32, 29.92)	0.331571	0::0	--	--
TRAF7	chr16	2205782	2228130	184::596	1.1(0.91, 1.33)	0.331643	184::596	1.1(0.91, 1.33)	0.331643	0::0	--	--
ITPR3	chr6	33589098	33664339	22::103	0.77(0.45, 1.31)	0.331702	22::103	0.77(0.45, 1.31)	0.331702	0::0	--	--
UMODL1	chr21	43491425	43563105	1::1	8.88(0.11, 731.16)	0.331779	1::1	8.88(0.11, 731.16)	0.331779	0::0	--	--
EVI5	chr1	92974252	93257967	1::5	0.34(0.04, 3.05)	0.332033	1::5	0.34(0.04, 3.05)	0.332033	0::0	--	--
LGI3	chr8	22004342	22014319	66::248	0.86(0.63, 1.17)	0.332204	66::248	0.86(0.63, 1.17)	0.332204	0::0	--	--
SLCO1B1	chr12	21284127	21392730	52::159	0.84(0.59, 1.2)	0.332211	50::148	0.85(0.59, 1.22)	0.371148	2::11	0.68(0.12, 3.73)	0.654911
APLP2	chr11	129939788	130014700	18::56	1.37(0.73, 2.58)	0.332255	18::56	1.37(0.73, 2.58)	0.332255	0::0	--	--
CSPP1	chr8	67976626	68108849	1::2	4.81(0.2, 115.05)	0.332346	1::2	4.81(0.2, 115.05)	0.332346	0::0	--	--
TNS3	chr7	47314751	47621709	1::2	4.81(0.2, 115.05)	0.332346	1::2	4.81(0.2, 115.05)	0.332346	0::0	--	--
ANGPT2	chr8	6357153	6420766	1::2	3.35(0.29, 38.56)	0.332647	0::1	0(0, Inf)	0.992248	1::1	8.69(0.54, 140.98)	0.128161
NEURL1	chr10	105253461	105352303	15::43	1.38(0.72, 2.63)	0.332802	15::43	1.38(0.72, 2.63)	0.332802	0::0	--	--
RAPGEF3	chr12	48128452	48152244	11::39	0.7(0.33, 1.45)	0.333039	10::39	0.64(0.3, 1.37)	0.248924	1::0	--	0.991514
DYDC1	chr10	82095860	82116514	1::1	9.61(0.1, 939.17)	0.333047	1::1	9.61(0.1, 939.17)	0.333047	0::0	--	--
POGK	chr1	166808711	166825583	1::1	9.61(0.1, 939.17)	0.333047	1::1	9.61(0.1, 939.17)	0.333047	0::0	--	--
VAV3-AS1	chr1	108507064	108537229	1::2	4.78(0.2, 113.88)	0.333056	1::2	4.78(0.2, 113.88)	0.333056	0::0	--	--
PMS1	chr2	190648810	190742355	1::13	0.35(0.04, 2.92)	0.333115	1::12	0.41(0.05, 3.49)	0.414025	0::1	0(0, Inf)	0.991979
ZNF876P	chr4	206388	249773	2::7	0.42(0.07, 2.44)	0.333245	2::6	0.64(0.1, 4.04)	0.63495	0::1	0(0, Inf)	0.991097
CLEC17A	chr19	14693895	14721956	1::2	5.1(0.19, 138.49)	0.33338	1::1	6.78(0.17, 278.01)	0.312667	0::1	0(0, Inf)	0.993704
PDE2A	chr11	72287184	72353487	5::17	0.6(0.21, 1.69)	0.333397	5::17	0.6(0.21, 1.69)	0.333397	0::0	--	--
FJX1	chr11	35640007	35642413	1::2	4.77(0.2, 113.24)	0.333455	1::2	4.77(0.2, 113.24)	0.333455	0::0	--	--
HDAC11	chr3	13521805	13547916	3::11	0.51(0.13, 1.98)	0.333582	3::11	0.51(0.13, 1.98)	0.333582	0::0	--	--
ANP32E	chr1	150190716	150208460	4::8	1.89(0.52, 6.92)	0.333662	4::8	1.89(0.52, 6.92)	0.333662	0::0	--	--
NPBWR2	chr20	62735154	62738918	6::18	0.61(0.23, 1.65)	0.333673	6::18	0.61(0.23, 1.65)	0.333673	0::0	--	--
COL20A1	chr20	61924537	61966203	46::168	0.83(0.58, 1.2)	0.333781	45::168	0.81(0.56, 1.17)	0.255441	1::0	--	0.989964
SEC16A	chr9	139334547	139378211	63::192	1.17(0.85, 1.61)	0.333868	63::192	1.17(0.85, 1.61)	0.333868	0::0	--	--
CACNB2	chr10	18429352	18832486	9::12	1.62(0.61, 4.3)	0.333931	9::10	1.65(0.62, 4.44)	0.317946	0::2	0(0, Inf)	0.990564
GTF2I	chr7	74072043	74175022	2::1	3.38(0.29, 40.17)	0.334162	2::1	3.38(0.29, 40.17)	0.334162	0::0	--	--
LOC101926943	chr7	74103270	74143256	2::1	3.38(0.29, 40.17)	0.334162	2::1	3.38(0.29, 40.17)	0.334162	0::0	--	--
LINC01133	chr1	159931013	159948876	9::27	0.67(0.29, 1.52)	0.334266	9::27	0.67(0.29, 1.52)	0.334266	0::0	--	--
MYO7B	chr2	128293377	128395303	22::79	0.77(0.46, 1.31)	0.334344	22::79	0.77(0.46, 1.31)	0.334344	0::0	--	--
AKT1	chr14	105235685	105262085	52::146	1.2(0.83, 1.72)	0.334572	52::146	1.2(0.83, 1.72)	0.334572	0::0	--	--
CYRIB	chr8	130851838	131028806	7::18	1.59(0.62, 4.06)	0.334695	4::12	1.31(0.4, 4.28)	0.660498	3::6	2.3(0.47, 11.21)	0.302271
WNK2	chr9	95947211	96081655	20::62	1.33(0.74, 2.38)	0.334751	20::62	1.33(0.74, 2.38)	0.334751	0::0	--	--
CMC2	chr16	81000344	81040490	3::17	0.53(0.15, 1.93)	0.334896	3::15	0.68(0.18, 2.55)	0.567772	0::2	0(0, Inf)	0.988203
ISOC1	chr5	128430441	128449719	1::1	4.55(0.21, 99.02)	0.334924	0::1	0(0, Inf)	0.992803	1::0	--	0.991142
MIR4633	chr5	128433380	128433459	1::1	4.55(0.21, 99.02)	0.334924	0::1	0(0, Inf)	0.992803	1::0	--	0.991142
PLSCR5	chr3	146294341	146324003	4::9	1.83(0.54, 6.21)	0.335009	4::9	1.83(0.54, 6.21)	0.335009	0::0	--	--
LYPD9P	chr1	248860362	248862411	1::11	0.36(0.04, 2.91)	0.335108	0::6	0(0, Inf)	0.980167	1::5	0.53(0.06, 4.7)	0.569384
SMPDL3B	chr1	28261510	28285663	4::8	1.83(0.54, 6.23)	0.335237	4::8	1.83(0.54, 6.23)	0.335237	0::0	--	--
XKR8	chr1	28286483	28294604	4::8	1.83(0.54, 6.23)	0.335237	4::8	1.83(0.54, 6.23)	0.335237	0::0	--	--
LINC02139	chr16	85170755	85183049	2::5	2.46(0.39, 15.31)	0.335295	1::4	2.12(0.2, 22.3)	0.530358	1::1	3.17(0.15, 67.2)	0.458626
LOC102724156	chr9	90681349	90692815	1::1	4.98(0.19, 130.19)	0.335387	0::1	0(0, Inf)	0.992986	1::0	--	0.991224
COL6A1	chr21	47401683	47424962	21::54	1.33(0.75, 2.37)	0.335625	21::53	1.33(0.75, 2.38)	0.330043	0::1	0(0, Inf)	0.993327
HLCS	chr21	38120925	38334658	3::7	2.37(0.41, 13.68)	0.335634	1::7	1.05(0.09, 11.97)	0.968826	2::0	--	0.987796
LOC105378330	chr10	65190334	65190962	7::16	1.63(0.6, 4.4)	0.335902	7::16	1.63(0.6, 4.4)	0.335902	0::0	--	--
ANXA6	chr5	150480266	150537340	1::11	0.36(0.05, 2.88)	0.335972	1::10	0.43(0.05, 3.44)	0.425084	0::1	0(0, Inf)	0.991899
LINC01846	chr5	97421569	97496943	3::4	2.3(0.42, 12.54)	0.336178	2::3	1.58(0.2, 12.6)	0.668131	1::1	4.76(0.29, 79.4)	0.276967
NUCB2	chr11	17298285	17353758	2::3	2.73(0.35, 21.25)	0.336209	2::3	2.73(0.35, 21.25)	0.336209	0::0	--	--
KDM4B	chr19	4969123	5153608	9::27	1.49(0.66, 3.39)	0.336262	9::27	1.49(0.66, 3.39)	0.336262	0::0	--	--
FAM166A	chr9	140138051	140142203	94::283	1.14(0.87, 1.48)	0.336307	94::283	1.14(0.87, 1.48)	0.336307	0::0	--	--
TUBB4B	chr9	140135738	140138159	94::283	1.14(0.87, 1.48)	0.336307	94::283	1.14(0.87, 1.48)	0.336307	0::0	--	--
CDH18	chr5	19471404	19988309	6::29	0.63(0.24, 1.62)	0.336395	6::25	0.65(0.25, 1.7)	0.383048	0::4	0(0, Inf)	0.984463
LOC100506422	chr9	26066672	26118406	5::11	1.79(0.54, 5.9)	0.336615	4::11	1.46(0.41, 5.25)	0.559752	1::0	--	0.991162
DCDC2C	chr2	3754431	3895594	1::2	3.96(0.24, 65.64)	0.336716	0::1	0(0, Inf)	0.994071	1::1	4.26(0.23, 77.6)	0.32801
HBG2	chr11	5274417	5276011	2::2	2.64(0.36, 19.11)	0.336757	2::2	2.64(0.36, 19.11)	0.336757	0::0	--	--
HIPK1	chr1	114472465	114520491	1::16	0.35(0.04, 2.94)	0.336775	1::16	0.35(0.04, 2.94)	0.336775	0::0	--	--
HIPK1-AS1	chr1	114466622	114471880	1::16	0.35(0.04, 2.94)	0.336775	1::16	0.35(0.04, 2.94)	0.336775	0::0	--	--
FBXL8	chr16	67193859	67198077	119::393	1.12(0.89, 1.41)	0.336819	119::393	1.12(0.89, 1.41)	0.336819	0::0	--	--
HSF4	chr16	67197663	67203844	119::393	1.12(0.89, 1.41)	0.336819	119::393	1.12(0.89, 1.41)	0.336819	0::0	--	--
MC1R	chr16	89985269	89987380	10::46	1.49(0.66, 3.39)	0.33685	10::46	1.49(0.66, 3.39)	0.33685	0::0	--	--
PARP11	chr12	3918026	3982565	2::8	0.45(0.09, 2.3)	0.336873	2::5	1.26(0.23, 7.06)	0.791758	0::3	0(0, Inf)	0.984934
PWAR4	chr15	25456838	25457180	58::192	0.85(0.61, 1.18)	0.337002	55::190	0.82(0.59, 1.15)	0.245382	3::2	2.82(0.43, 18.48)	0.279793
SNORD115-22	chr15	25455064	25455146	58::192	0.85(0.61, 1.18)	0.337002	55::190	0.82(0.59, 1.15)	0.245382	3::2	2.82(0.43, 18.48)	0.279793
SNORD115-23	chr15	25456942	25457024	58::192	0.85(0.61, 1.18)	0.337002	55::190	0.82(0.59, 1.15)	0.245382	3::2	2.82(0.43, 18.48)	0.279793
SNORD115-24	chr15	25458805	25458876	58::192	0.85(0.61, 1.18)	0.337002	55::190	0.82(0.59, 1.15)	0.245382	3::2	2.82(0.43, 18.48)	0.279793
SNORD115-25	chr15	25460687	25460769	58::192	0.85(0.61, 1.18)	0.337002	55::190	0.82(0.59, 1.15)	0.245382	3::2	2.82(0.43, 18.48)	0.279793
SNORD115-26	chr15	25463763	25463845	58::192	0.85(0.61, 1.18)	0.337002	55::190	0.82(0.59, 1.15)	0.245382	3::2	2.82(0.43, 18.48)	0.279793
MFSD12	chr19	3544196	3557582	108::328	1.13(0.88, 1.44)	0.337071	108::328	1.13(0.88, 1.44)	0.337071	0::0	--	--
LOC339059	chr16	88809174	88812156	90::263	1.14(0.87, 1.49)	0.337228	90::262	1.14(0.87, 1.5)	0.334905	0::1	0(0, Inf)	0.99333
CA4	chr17	58227333	58236906	9::27	1.5(0.66, 3.42)	0.337353	9::27	1.5(0.66, 3.42)	0.337353	0::0	--	--
MIR4300	chr11	81601782	81601878	2::3	2.59(0.37, 18.07)	0.337523	2::3	2.59(0.37, 18.07)	0.337523	0::0	--	--
HSPA7	chr1	161575848	161578341	27::83	1.27(0.78, 2.09)	0.337655	1::8	0.73(0.08, 7.04)	0.786305	26::75	1.31(0.79, 2.18)	0.290287
RB1CC1	chr8	53535017	53627026	1::1	5.55(0.17, 184.67)	0.33767	0::0	--	NA	1::1	5.55(0.17, 184.67)	0.33767
GAL3ST4	chr7	99756866	99766240	1::1	6.37(0.14, 280.73)	0.337906	0::1	0(0, Inf)	0.993391	1::0	--	0.991362
LAMTOR4	chr7	99746540	99751826	1::1	6.37(0.14, 280.73)	0.337906	0::1	0(0, Inf)	0.993391	1::0	--	0.991362
MAP11	chr7	99752045	99756346	1::1	6.37(0.14, 280.73)	0.337906	0::1	0(0, Inf)	0.993391	1::0	--	0.991362
MIR4658	chr7	99754227	99754292	1::1	6.37(0.14, 280.73)	0.337906	0::1	0(0, Inf)	0.993391	1::0	--	0.991362
RNPS1	chr16	2303120	2318127	40::127	1.21(0.82, 1.81)	0.337938	40::127	1.21(0.82, 1.81)	0.337938	0::0	--	--
RNF17	chr13	25338306	25454058	1::7	0.34(0.04, 3.08)	0.337948	0::7	0(0, Inf)	0.976757	1::0	--	0.99129
E2F5	chr8	86089388	86126753	4::21	0.56(0.17, 1.85)	0.338181	4::21	0.56(0.17, 1.85)	0.338181	0::0	--	--
LOC102723322	chr8	86084311	86089276	4::21	0.56(0.17, 1.85)	0.338181	4::21	0.56(0.17, 1.85)	0.338181	0::0	--	--
C4B	chr6	3459589	3473846	100::273	1.13(0.88, 1.47)	0.338238	99::268	1.15(0.88, 1.49)	0.301186	1::5	0.53(0.05, 5.41)	0.596091
C4B_2	chr6	3315281	3335906	100::273	1.13(0.88, 1.47)	0.338238	99::268	1.15(0.88, 1.49)	0.301186	1::5	0.53(0.05, 5.41)	0.596091
LOC780529	chr13	79170256	79173754	1::2	4.6(0.2, 104.59)	0.338278	1::2	4.6(0.2, 104.59)	0.338278	0::0	--	--
OBI1	chr13	79188423	79233290	1::2	4.6(0.2, 104.59)	0.338278	1::2	4.6(0.2, 104.59)	0.338278	0::0	--	--
POU4F1	chr13	79172500	79177687	1::2	4.6(0.2, 104.59)	0.338278	1::2	4.6(0.2, 104.59)	0.338278	0::0	--	--
LOC730668	chr22	46402495	46406657	16::60	1.37(0.72, 2.6)	0.338295	16::60	1.37(0.72, 2.6)	0.338295	0::0	--	--
OTOGL	chr12	80603232	80772870	2::12	0.46(0.09, 2.26)	0.338496	2::10	0.84(0.17, 4.11)	0.834638	0::2	0(0, Inf)	0.987672
LINC02257	chr1	222086986	222151862	14::44	1.37(0.72, 2.63)	0.338604	0::2	0(0, Inf)	0.98813	14::42	1.46(0.76, 2.8)	0.260905
MIR597	chr8	9599181	9599278	5::18	0.6(0.21, 1.71)	0.338954	5::18	0.6(0.21, 1.71)	0.338954	0::0	--	--
EHD3	chr2	31457017	31492317	1::8	0.36(0.04, 2.97)	0.339245	1::8	0.36(0.04, 2.97)	0.339245	0::0	--	--
MAPKAPK5	chr12	112280031	112340026	2::5	2.71(0.35, 20.94)	0.339279	0::1	0(0, Inf)	0.992829	2::4	3.45(0.36, 33.36)	0.284875
POU1F1	chr3	87308553	87325734	12::38	0.71(0.35, 1.44)	0.339339	12::38	0.71(0.35, 1.44)	0.339339	0::0	--	--
SELENOM	chr22	31500762	31503554	7::33	0.65(0.26, 1.58)	0.339356	7::33	0.65(0.26, 1.58)	0.339356	0::0	--	--
GOLGA6C	chr15	75550898	75565796	10::34	0.69(0.32, 1.48)	0.339544	10::34	0.69(0.32, 1.48)	0.339544	0::0	--	--
TONSL	chr8	145654157	145669823	238::797	1.08(0.92, 1.28)	0.339857	237::794	1.08(0.92, 1.28)	0.343179	1::3	1.18(0.11, 12.92)	0.894556
MIR31HG	chr9	21454266	21559797	20::62	1.33(0.74, 2.38)	0.339967	20::62	1.33(0.74, 2.38)	0.339967	0::0	--	--
ICA1	chr7	8152814	8301797	1::1	3.93(0.24, 65.23)	0.340187	0::0	--	NA	1::1	3.93(0.24, 65.23)	0.340187
LOC100505938	chr7	8301854	8382911	1::1	3.93(0.24, 65.23)	0.340187	0::0	--	NA	1::1	3.93(0.24, 65.23)	0.340187
SENP1	chr12	48436679	48499638	6::46	0.64(0.26, 1.59)	0.340251	6::46	0.64(0.26, 1.59)	0.340251	0::0	--	--
BRPF1	chr3	9773433	9789699	1::10	0.36(0.04, 2.92)	0.340391	1::10	0.36(0.04, 2.92)	0.340391	0::0	--	--
C9orf129	chr9	96080480	96108696	15::47	1.39(0.7, 2.76)	0.340562	15::47	1.39(0.7, 2.76)	0.340562	0::0	--	--
THADA	chr2	43779208	43823177	58::153	1.18(0.84, 1.67)	0.340679	58::151	1.19(0.84, 1.68)	0.321439	0::2	0(0, Inf)	0.989629
PPHLN1	chr12	42719968	42842423	1::1	4.99(0.18, 136.29)	0.340897	1::1	4.99(0.18, 136.29)	0.340897	0::0	--	--
MOSMO	chr16	22019431	22095972	2::2	2.81(0.34, 23.55)	0.340972	1::1	4.79(0.2, 113.49)	0.331553	1::1	1.85(0.11, 30.01)	0.664768
PDZD9	chr16	21995185	22012437	2::2	2.81(0.34, 23.55)	0.340972	1::1	4.79(0.2, 113.49)	0.331553	1::1	1.85(0.11, 30.01)	0.664768
UQCRC2	chr16	21964681	21994981	2::2	2.81(0.34, 23.55)	0.340972	1::1	4.79(0.2, 113.49)	0.331553	1::1	1.85(0.11, 30.01)	0.664768
VWA3A	chr16	22103861	22168282	2::2	2.81(0.34, 23.55)	0.340972	1::1	4.79(0.2, 113.49)	0.331553	1::1	1.85(0.11, 30.01)	0.664768
ATR	chr3	142168076	142297575	2::3	2.43(0.39, 15.15)	0.340992	2::2	4.07(0.55, 30.34)	0.171252	0::1	0(0, Inf)	0.991995
MIR661	chr8	145019358	145019447	154::650	0.91(0.74, 1.11)	0.341027	154::649	0.91(0.74, 1.11)	0.342584	0::1	0(0, Inf)	0.993326
TATDN1	chr8	125500735	125551329	6::12	1.73(0.56, 5.36)	0.341083	6::12	1.73(0.56, 5.36)	0.341083	0::0	--	--
POLD1	chr19	50887579	50921275	1::1	4.03(0.23, 70.97)	0.34114	1::1	4.03(0.23, 70.97)	0.34114	0::0	--	--
LOC101927151	chr19	28284338	28297688	5::8	1.8(0.54, 6.02)	0.341146	2::4	1.28(0.21, 7.74)	0.787056	3::4	2.41(0.47, 12.35)	0.29271
GABRG3	chr15	27216327	27726483	18::50	1.35(0.73, 2.49)	0.341154	17::50	1.27(0.68, 2.37)	0.458873	1::0	--	0.991052
LOC101928323	chr3	42653801	42695880	3::5	2.13(0.45, 10.11)	0.341163	3::5	2.13(0.45, 10.11)	0.341163	0::0	--	--
NKTR	chr3	42642177	42690227	3::5	2.13(0.45, 10.11)	0.341163	3::5	2.13(0.45, 10.11)	0.341163	0::0	--	--
ZBTB47	chr3	42695188	42709072	3::5	2.13(0.45, 10.11)	0.341163	3::5	2.13(0.45, 10.11)	0.341163	0::0	--	--
LINC02465	chr4	130692773	130876523	2::2	3.3(0.28, 38.74)	0.34122	1::2	2.23(0.14, 35.97)	0.571591	1::0	--	0.991595
RNF223	chr1	1006346	1009686	167::663	0.91(0.75, 1.1)	0.341281	166::663	0.91(0.75, 1.1)	0.341281	1::0	--	--
COG8	chr16	69360330	69373467	3::6	2.52(0.38, 16.94)	0.341286	3::6	2.52(0.38, 16.94)	0.341286	0::0	--	--
NIP7	chr16	69373414	69377013	3::6	2.52(0.38, 16.94)	0.341286	3::6	2.52(0.38, 16.94)	0.341286	0::0	--	--
PDF	chr16	69360815	69364491	3::6	2.52(0.38, 16.94)	0.341286	3::6	2.52(0.38, 16.94)	0.341286	0::0	--	--
VPS4A	chr16	69345252	69360842	3::6	2.52(0.38, 16.94)	0.341286	3::6	2.52(0.38, 16.94)	0.341286	0::0	--	--
TESK2	chr1	45809554	45956835	6::18	0.62(0.23, 1.66)	0.341641	5::18	0.54(0.19, 1.53)	0.245195	1::0	--	0.991687
FMO5	chr1	146655883	146697230	6::23	1.72(0.56, 5.3)	0.341658	6::23	1.72(0.56, 5.3)	0.341658	0::0	--	--
TCHP	chr12	110338078	110355874	4::9	1.84(0.52, 6.46)	0.341721	4::9	1.84(0.52, 6.46)	0.341721	0::0	--	--
KRT78	chr12	53231587	53242067	3::14	0.53(0.15, 1.95)	0.341727	3::12	0.69(0.19, 2.56)	0.580288	0::2	0(0, Inf)	0.987342
LINC00681	chr8	12651748	12675800	2::1	3.37(0.27, 41.35)	0.341934	0::0	--	NA	2::1	3.37(0.27, 41.35)	0.341934
PM20D2	chr6	89855773	89875284	2::6	2.34(0.4, 13.6)	0.341973	2::5	2.34(0.4, 13.6)	0.341973	0::1	--	--
P2RX2	chr12	133195361	133198974	24::82	1.29(0.76, 2.17)	0.342148	24::81	1.32(0.78, 2.23)	0.298202	0::1	0(0, Inf)	0.991931
FEM1C	chr5	114856605	114880472	2::4	2.76(0.34, 22.44)	0.342343	2::4	2.76(0.34, 22.44)	0.342343	0::0	--	--
RAB26	chr16	2198625	2204162	164::524	1.1(0.9, 1.35)	0.342366	164::524	1.1(0.9, 1.35)	0.342366	0::0	--	--
PARAL1	chr20	9966980	9987764	1::1	3.87(0.24, 63.45)	0.342416	1::0	--	0.990826	0::1	0(0, Inf)	0.992297
TRMT61A	chr14	103995532	104003410	19::79	0.77(0.44, 1.33)	0.342453	19::79	0.77(0.44, 1.33)	0.342453	0::0	--	--
DCHS1	chr11	6642560	6677040	19::82	0.76(0.43, 1.34)	0.342455	19::81	0.77(0.44, 1.35)	0.357832	0::1	0(0, Inf)	0.992535
PHYH	chr10	13319795	13341746	1::1	7.58(0.12, 496.73)	0.342465	1::1	7.58(0.12, 496.73)	0.342465	0::0	--	--
D21S2088E	chr21	24733425	24757156	1::1	4.26(0.21, 84.83)	0.342541	1::0	--	0.991099	0::1	0(0, Inf)	0.992681
IKZF3	chr17	37913971	38020565	6::14	1.65(0.59, 4.62)	0.342663	6::14	1.65(0.59, 4.62)	0.342663	0::0	--	--
ELP4	chr11	31531313	31811870	57::148	0.84(0.59, 1.2)	0.342819	57::148	0.84(0.59, 1.2)	0.342819	0::0	--	--
HINT3	chr6	126277915	126301389	1::1	4.54(0.2, 103.44)	0.342826	1::0	--	0.991183	0::1	0(0, Inf)	0.992841
TRMT11	chr6	126307685	126360420	1::1	4.54(0.2, 103.44)	0.342826	1::0	--	0.991183	0::1	0(0, Inf)	0.992841
MIR1296	chr10	65132716	65132808	8::18	1.56(0.62, 3.9)	0.34287	8::18	1.56(0.62, 3.9)	0.34287	0::0	--	--
LOC728755	chr14	27791031	28142427	30::60	1.27(0.77, 2.09)	0.343198	30::56	1.33(0.8, 2.19)	0.271336	0::4	0(0, Inf)	0.982951
FAM241A	chr4	113066609	113116412	5::30	0.61(0.22, 1.7)	0.343218	4::30	0.52(0.17, 1.59)	0.25215	1::0	--	0.991748
MIR3138	chr4	10080234	10080316	9::24	1.53(0.63, 3.72)	0.34326	9::23	1.55(0.64, 3.78)	0.332734	0::1	0(0, Inf)	0.993264
WDR1	chr4	10075962	10118423	9::24	1.53(0.63, 3.72)	0.34326	9::23	1.55(0.64, 3.78)	0.332734	0::1	0(0, Inf)	0.993264
BLACE	chr7	155149682	155160628	11::40	1.49(0.65, 3.38)	0.343271	11::40	1.49(0.65, 3.38)	0.343271	0::0	--	--
DNAH14	chr1	225117376	225157489	18::57	0.75(0.42, 1.35)	0.343458	18::57	0.75(0.42, 1.35)	0.343458	0::0	--	--
CELF3	chr1	151672533	151689279	1::1	7.51(0.12, 487.64)	0.343508	1::1	7.51(0.12, 487.64)	0.343508	0::0	--	--
RIIAD1	chr1	151693997	151702281	1::1	7.51(0.12, 487.64)	0.343508	1::1	7.51(0.12, 487.64)	0.343508	0::0	--	--
GNPTAB	chr12	102139276	102224737	3::8	2.08(0.46, 9.45)	0.343534	3::8	2.08(0.46, 9.45)	0.343534	0::0	--	--
AKAP7	chr6	131571543	131604672	1::3	4(0.23, 70.66)	0.343626	1::3	4(0.23, 70.66)	0.343626	0::0	--	--
KCCAT333	chr7	17414540	17506880	13::39	0.72(0.36, 1.42)	0.343684	12::36	0.67(0.33, 1.35)	0.258823	1::3	2.72(0.21, 35.67)	0.446556
LOC105371038	chr16	698457	699313	122::382	1.12(0.89, 1.41)	0.343706	122::382	1.12(0.89, 1.41)	0.343706	0::0	--	--
MCRIP2	chr16	693053	698474	122::382	1.12(0.89, 1.41)	0.343706	122::382	1.12(0.89, 1.41)	0.343706	0::0	--	--
MIR4487	chr11	47422520	47422593	29::96	0.8(0.5, 1.28)	0.343814	29::96	0.8(0.5, 1.28)	0.343814	0::0	--	--
SLC39A13	chr11	47430140	47438047	29::96	0.8(0.5, 1.28)	0.343814	29::96	0.8(0.5, 1.28)	0.343814	0::0	--	--
CENPO	chr2	25016293	25045245	1::1	7.05(0.12, 403.02)	0.343856	1::1	7.05(0.12, 403.02)	0.343856	0::0	--	--
PTRHD1	chr2	25013135	25016251	1::1	7.05(0.12, 403.02)	0.343856	1::1	7.05(0.12, 403.02)	0.343856	0::0	--	--
SEMA3F	chr3	50192490	50226508	40::144	0.83(0.56, 1.22)	0.343871	40::144	0.83(0.56, 1.22)	0.343871	0::0	--	--
RAX	chr18	56934269	56940686	1::1	7.46(0.12, 479.28)	0.343908	1::1	7.46(0.12, 479.28)	0.343908	0::0	--	--
RECQL5	chr17	73622933	73663234	33::130	0.82(0.54, 1.24)	0.344008	33::130	0.82(0.54, 1.24)	0.344008	0::0	--	--
HLA-B	chr6	2834340	2837644	883::3135	0.96(0.87, 1.05)	0.34427	718::2540	0.95(0.86, 1.05)	0.341799	165::604	0.96(0.79, 1.17)	0.67379
BACH1-IT2	chr21	30744820	30746300	3::8	1.96(0.49, 7.94)	0.344297	3::8	1.96(0.49, 7.94)	0.344297	0::0	--	--
PLEKHG2	chr19	39903308	39919055	11::32	1.43(0.68, 2.99)	0.344317	11::31	1.46(0.69, 3.07)	0.32028	0::1	0(0, Inf)	0.992657
ARL2	chr11	64781631	64789656	2::3	2.57(0.36, 18.11)	0.344367	2::3	2.57(0.36, 18.11)	0.344367	0::0	--	--
NPTN	chr15	73852354	73925730	10::27	0.69(0.31, 1.5)	0.344756	10::27	0.69(0.31, 1.5)	0.344756	0::0	--	--
NPTN-IT1	chr15	73859278	73861884	10::27	0.69(0.31, 1.5)	0.344756	10::27	0.69(0.31, 1.5)	0.344756	0::0	--	--
CHN2	chr7	29519327	29553951	1::1	6.31(0.14, 288.79)	0.34491	0::1	0(0, Inf)	0.993401	1::0	--	0.991382
DAZAP2	chr12	51632507	51640501	1::13	0.36(0.04, 2.98)	0.344991	1::13	0.36(0.04, 2.98)	0.344991	0::0	--	--
RPGRIP1L	chr16	53632064	53737771	7::20	1.6(0.6, 4.23)	0.345062	7::20	1.6(0.6, 4.23)	0.345062	0::0	--	--
MYADML2	chr17	79897520	79905109	55::169	1.18(0.84, 1.66)	0.345076	55::169	1.18(0.84, 1.66)	0.345076	0::0	--	--
DTX2P1-UPK3BP1-PMS2P11	chr7	76610138	76653076	44::119	1.21(0.82, 1.78)	0.345121	1::7	0.64(0.08, 5.53)	0.688547	43::112	1.24(0.83, 1.84)	0.292271
EXOC3L4	chr14	103566480	103576894	40::169	0.83(0.56, 1.22)	0.345398	40::169	0.83(0.56, 1.22)	0.345398	0::0	--	--
ADSL	chr22	40742503	40762752	2::15	0.49(0.11, 2.17)	0.345482	0::11	0(0, Inf)	0.973556	2::4	1.61(0.28, 9.3)	0.596789
HGS	chr17	79651040	79669151	1::2	3.62(0.25, 52.34)	0.345667	1::2	3.62(0.25, 52.34)	0.345667	0::0	--	--
MIR6786	chr17	79660786	79660899	1::2	3.62(0.25, 52.34)	0.345667	1::2	3.62(0.25, 52.34)	0.345667	0::0	--	--
MRPL12	chr17	79670396	79674547	1::2	3.62(0.25, 52.34)	0.345667	1::2	3.62(0.25, 52.34)	0.345667	0::0	--	--
GAA	chr17	78075379	78093680	3::25	0.55(0.16, 1.91)	0.345669	2::21	0.42(0.09, 1.9)	0.260481	1::4	1.29(0.13, 13.16)	0.82798
C12orf73	chr12	104343971	104350993	1::1	3.91(0.23, 66.77)	0.34568	1::1	3.91(0.23, 66.77)	0.34568	0::0	--	--
TDG	chr12	104359581	104382656	1::1	3.91(0.23, 66.77)	0.34568	1::1	3.91(0.23, 66.77)	0.34568	0::0	--	--
CDH12	chr5	21750974	22212878	1::1	5.5(0.16, 189.82)	0.345685	1::1	5.5(0.16, 189.82)	0.345685	0::0	--	--
KMT2D	chr12	49412760	49454577	16::64	0.75(0.41, 1.37)	0.345759	16::64	0.75(0.41, 1.37)	0.345759	0::0	--	--
RNF43	chr17	56429860	56494943	1::2	3.55(0.25, 49.46)	0.345764	1::2	3.55(0.25, 49.46)	0.345764	0::0	--	--
ATG4B	chr2	242577107	242613271	1::2	4.79(0.18, 124.32)	0.345803	0::2	0(0, Inf)	0.990639	1::0	--	0.991308
EHMT2	chr6	3162290	3179744	45::141	1.2(0.82, 1.77)	0.346196	45::141	1.2(0.82, 1.77)	0.346196	0::0	--	--
PALLD	chr4	169753245	169849590	9::23	1.49(0.65, 3.39)	0.346688	9::22	1.68(0.74, 3.83)	0.213522	0::1	0(0, Inf)	0.99122
CASTOR1	chr22	30681105	30685494	14::35	1.38(0.71, 2.69)	0.346732	14::35	1.38(0.71, 2.69)	0.346732	0::0	--	--
STX3	chr11	59522848	59573351	6::12	1.72(0.56, 5.3)	0.346767	6::12	1.72(0.56, 5.3)	0.346767	0::0	--	--
MIR6829	chr3	195609199	195609266	3::7	2.11(0.44, 10.05)	0.346789	2::6	2.38(0.38, 14.85)	0.353488	1::1	1.59(0.09, 27.35)	0.747987
MIR4512	chr15	66789295	66789372	1::1	3.8(0.24, 61.39)	0.346816	1::1	3.8(0.24, 61.39)	0.346816	0::0	--	--
RPL4	chr15	66790352	66797193	1::1	3.8(0.24, 61.39)	0.346816	1::1	3.8(0.24, 61.39)	0.346816	0::0	--	--
SNAPC5	chr15	66782085	66790100	1::1	3.8(0.24, 61.39)	0.346816	1::1	3.8(0.24, 61.39)	0.346816	0::0	--	--
SNORD16	chr15	66795148	66795248	1::1	3.8(0.24, 61.39)	0.346816	1::1	3.8(0.24, 61.39)	0.346816	0::0	--	--
SNORD18A	chr15	66795582	66795652	1::1	3.8(0.24, 61.39)	0.346816	1::1	3.8(0.24, 61.39)	0.346816	0::0	--	--
SNORD18B	chr15	66794359	66794429	1::1	3.8(0.24, 61.39)	0.346816	1::1	3.8(0.24, 61.39)	0.346816	0::0	--	--
SNORD18C	chr15	66793589	66793656	1::1	3.8(0.24, 61.39)	0.346816	1::1	3.8(0.24, 61.39)	0.346816	0::0	--	--
ZWILCH	chr15	66797420	66841822	1::1	3.8(0.24, 61.39)	0.346816	1::1	3.8(0.24, 61.39)	0.346816	0::0	--	--
CPNE9	chr3	9745516	9769133	1::9	0.37(0.05, 2.97)	0.346952	1::9	0.37(0.05, 2.97)	0.346952	0::0	--	--
LARGE1	chr22	33668511	34318876	4::7	1.93(0.49, 7.63)	0.347042	1::2	1.53(0.12, 19.07)	0.743001	3::5	2.15(0.41, 11.2)	0.365008
IGF2BP3	chr7	23349827	23510110	1::1	3.99(0.22, 71.39)	0.347077	1::1	3.99(0.22, 71.39)	0.347077	0::0	--	--
RPS2P32	chr7	23530006	23531031	1::1	3.99(0.22, 71.39)	0.347077	1::1	3.99(0.22, 71.39)	0.347077	0::0	--	--
EVI2A	chr17	29643427	29648640	31::65	1.26(0.78, 2.06)	0.347392	31::64	1.27(0.78, 2.07)	0.337321	0::1	0(0, Inf)	0.992884
LINC00374	chr13	58785830	58807251	1::1	5.24(0.17, 166.28)	0.347459	1::0	--	0.991312	0::1	0(0, Inf)	0.993128
C4orf47	chr4	186350487	186370982	1::2	7.01(0.12, 406.65)	0.347509	1::2	7.01(0.12, 406.65)	0.347509	0::0	--	--
LCOR	chr10	98592054	98724190	1::1	5.12(0.17, 154.45)	0.347542	1::1	5.12(0.17, 154.45)	0.347542	0::0	--	--
LOC102723665	chr10	98590388	98592215	1::1	5.12(0.17, 154.45)	0.347542	1::1	5.12(0.17, 154.45)	0.347542	0::0	--	--
MIR607	chr10	98588425	98588521	1::1	5.12(0.17, 154.45)	0.347542	1::1	5.12(0.17, 154.45)	0.347542	0::0	--	--
DPEP1	chr16	89679715	89704839	13::58	0.73(0.37, 1.42)	0.347834	13::57	0.73(0.37, 1.43)	0.358047	0::1	0(0, Inf)	0.992872
SLC45A4	chr8	142217264	142264728	18::49	1.31(0.74, 2.32)	0.347889	18::48	1.35(0.76, 2.4)	0.300101	0::1	0(0, Inf)	0.991957
CDC6	chr17	38444130	38460909	7::19	1.55(0.62, 3.87)	0.347936	7::19	1.55(0.62, 3.87)	0.347936	0::0	--	--
ZNF184	chr6	27418525	27440884	4::14	1.91(0.5, 7.33)	0.348129	4::14	1.91(0.5, 7.33)	0.348129	0::0	--	--
TESC-AS1	chr12	117537271	117579294	50::160	0.84(0.59, 1.21)	0.348177	50::160	0.84(0.59, 1.21)	0.348177	0::0	--	--
ARL9	chr4	57371374	57390622	1::4	3.11(0.29, 33.2)	0.348292	0::4	0(0, Inf)	0.984519	1::0	--	0.990478
LOC101927178	chr14	35550286	35582336	2::3	2.79(0.33, 23.8)	0.348489	1::1	6.4(0.36, 115.13)	0.207881	1::2	1.29(0.08, 20.71)	0.85717
LUCAT1	chr5	90606730	90610219	7::18	1.55(0.62, 3.86)	0.348508	7::18	1.55(0.62, 3.86)	0.348508	0::0	--	--
OR5H6	chr3	97983087	97984200	1::10	0.36(0.04, 3.07)	0.348523	1::10	0.36(0.04, 3.07)	0.348523	0::0	--	--
LINC02067	chr3	161144214	161166030	3::4	2.15(0.43, 10.58)	0.348536	3::4	2.15(0.43, 10.58)	0.348536	0::0	--	--
MIR4674	chr9	139440624	139440711	139::425	1.11(0.89, 1.38)	0.348552	139::424	1.11(0.89, 1.38)	0.348187	0::1	0(0, Inf)	0.994265
NALT1	chr9	139442293	139444196	139::425	1.11(0.89, 1.38)	0.348552	139::424	1.11(0.89, 1.38)	0.348187	0::1	0(0, Inf)	0.994265
ZNF775	chr7	150076418	150095718	7::33	0.64(0.26, 1.62)	0.34857	7::33	0.64(0.26, 1.62)	0.34857	0::0	--	--
ZBTB6	chr9	125670334	125675602	8::27	1.5(0.64, 3.53)	0.348595	8::27	1.5(0.64, 3.53)	0.348595	0::0	--	--
LINC00316	chr21	46758504	46761905	10::24	1.51(0.64, 3.55)	0.348679	8::23	1.24(0.49, 3.15)	0.651103	2::1	6.29(0.46, 85.21)	0.1667
LOC100996583	chr1	2497973	2515973	104::368	0.89(0.7, 1.14)	0.348733	104::368	0.89(0.7, 1.14)	0.348733	0::0	--	--
TNFRSF14	chr1	2487803	2497061	104::368	0.89(0.7, 1.14)	0.348733	104::368	0.89(0.7, 1.14)	0.348733	0::0	--	--
TNFRSF14-AS1	chr1	2481358	2488450	104::368	0.89(0.7, 1.14)	0.348733	104::368	0.89(0.7, 1.14)	0.348733	0::0	--	--
MRPL1	chr4	78783983	78873939	2::1	3.3(0.27, 40.27)	0.348805	0::0	--	NA	2::1	3.3(0.27, 40.27)	0.348805
SLCO1B3	chr12	20963638	21069843	35::81	1.24(0.79, 1.95)	0.348868	35::80	1.24(0.79, 1.95)	0.345575	0::1	0(0, Inf)	0.993481
CD200R1	chr3	112640053	112693950	9::20	1.51(0.64, 3.61)	0.348889	9::20	1.51(0.64, 3.61)	0.348889	0::0	--	--
C2orf27A	chr2	132440071	132524977	1::5	0.34(0.04, 3.27)	0.3489	0::5	0(0, Inf)	0.978598	1::0	--	0.990974
TUBA3C	chr13	19747911	19755964	1::7	0.35(0.04, 3.19)	0.349227	1::5	0.42(0.04, 4.19)	0.460254	0::2	0(0, Inf)	0.988188
IRX4	chr5	1877528	1883039	155::510	1.1(0.9, 1.36)	0.349268	154::510	1.1(0.89, 1.35)	0.39039	1::0	--	0.990901
HPAT5	chr6	167641787	167651000	3::10	1.93(0.49, 7.7)	0.3493	0::0	--	NA	3::10	1.93(0.49, 7.7)	0.3493
AGPAT4	chr6	161551001	161695093	1::8	0.36(0.04, 3.03)	0.349485	0::1	0(0, Inf)	0.99228	1::7	0.4(0.05, 3.4)	0.400865
RNASE2	chr14	21423645	21424595	1::3	3.43(0.26, 45.32)	0.349485	0::2	0(0, Inf)	0.989086	1::1	19.14(0.36, 1016.45)	0.145237
C6orf15	chr6	2427345	2428698	41::131	0.83(0.56, 1.23)	0.349508	41::131	0.83(0.56, 1.23)	0.349508	0::0	--	--
MXRA8	chr1	1288068	1294174	106::314	1.13(0.88, 1.44)	0.34951	106::312	1.13(0.88, 1.45)	0.338289	0::2	0(0, Inf)	0.989649
DLEU2L	chr1	64014650	64016307	13::20	1.47(0.66, 3.28)	0.34973	13::20	1.47(0.66, 3.28)	0.34973	0::0	--	--
LOC646548	chr14	70653824	70699300	2::3	2.71(0.33, 22)	0.349805	2::3	2.71(0.33, 22)	0.349805	0::0	--	--
GRB2	chr17	73314156	73401759	1::8	0.36(0.04, 3.07)	0.349921	1::6	0.5(0.06, 4.44)	0.531877	0::2	0(0, Inf)	0.987708
CTIF	chr18	46065401	46389586	28::105	0.8(0.51, 1.27)	0.350218	28::105	0.8(0.51, 1.27)	0.350218	0::0	--	--
LOC100506388	chr17	181309	183279	1::9	0.36(0.04, 3.06)	0.350291	1::4	0.73(0.07, 7.4)	0.791433	0::5	0(0, Inf)	0.982287
STARD10	chr11	72465773	72504750	3::7	2.03(0.46, 8.94)	0.350412	3::7	2.03(0.46, 8.94)	0.350412	0::0	--	--
UHRF1BP1	chr6	34759859	34845291	4::13	1.84(0.51, 6.66)	0.350442	1::5	0.84(0.07, 9.53)	0.891217	3::8	2.63(0.59, 11.84)	0.207114
LYL1	chr19	13209846	13213672	10::33	1.46(0.66, 3.2)	0.350521	10::33	1.46(0.66, 3.2)	0.350521	0::0	--	--
LINC02222	chr5	180111095	180113543	1::4	0.32(0.03, 3.49)	0.350577	0::0	--	NA	1::4	0.32(0.03, 3.49)	0.350577
TMEM225B	chr7	99195889	99208668	29::131	0.81(0.52, 1.26)	0.350807	29::129	0.82(0.52, 1.28)	0.374515	0::2	0(0, Inf)	0.988557
HS6ST1	chr2	129023053	129076442	16::31	1.38(0.7, 2.71)	0.350872	15::29	1.34(0.67, 2.71)	0.408208	1::2	1.93(0.17, 22.26)	0.598123
RPS16	chr19	39923776	39926589	7::18	1.56(0.61, 3.98)	0.350979	7::17	1.62(0.63, 4.16)	0.318791	0::1	0(0, Inf)	0.992657
NCMAP-DT	chr1	24865763	24882515	1::2	4.29(0.2, 91.96)	0.351243	1::2	4.29(0.2, 91.96)	0.351243	0::0	--	--
PPIEL	chr1	39987951	40025370	1::2	4.29(0.2, 91.96)	0.351243	1::2	4.29(0.2, 91.96)	0.351243	0::0	--	--
SNORA55	chr1	40033045	40033182	1::2	4.29(0.2, 91.96)	0.351243	1::2	4.29(0.2, 91.96)	0.351243	0::0	--	--
ZNRF3	chr22	29313376	29453476	8::40	0.64(0.25, 1.63)	0.35125	8::37	0.79(0.31, 2.01)	0.616927	0::3	0(0, Inf)	0.984838
SLC22A6	chr11	62744068	62752439	4::16	0.58(0.18, 1.84)	0.351268	4::16	0.58(0.18, 1.84)	0.351268	0::0	--	--
PIAS2	chr18	44383180	44497470	1::1	4.38(0.2, 97.57)	0.351384	1::1	4.38(0.2, 97.57)	0.351384	0::0	--	--
LINC00240	chr6	26924771	26991753	1::3	4.42(0.19, 100.82)	0.351494	1::3	4.42(0.19, 100.82)	0.351494	0::0	--	--
ABCB11	chr2	169777290	169887834	2::16	0.49(0.11, 2.22)	0.351591	2::16	0.49(0.11, 2.22)	0.351591	0::0	--	--
DCC	chr18	49866566	51062268	5::6	1.91(0.49, 7.49)	0.351622	4::6	1.53(0.36, 6.5)	0.564755	1::0	--	0.991311
CDH26	chr20	58533477	58589584	1::1	6.17(0.13, 283.45)	0.35171	1::1	6.17(0.13, 283.45)	0.35171	0::0	--	--
LOC101927100	chr5	114937851	114956116	2::6	2.67(0.34, 20.98)	0.351749	2::6	2.67(0.34, 20.98)	0.351749	0::0	--	--
TICAM2	chr5	114914192	114938176	2::6	2.67(0.34, 20.98)	0.351749	2::6	2.67(0.34, 20.98)	0.351749	0::0	--	--
TMED7	chr5	114948906	114961733	2::6	2.67(0.34, 20.98)	0.351749	2::6	2.67(0.34, 20.98)	0.351749	0::0	--	--
TMED7-TICAM2	chr5	114914192	114961876	2::6	2.67(0.34, 20.98)	0.351749	2::6	2.67(0.34, 20.98)	0.351749	0::0	--	--
KIAA0513	chr16	85061356	85113362	26::65	1.27(0.77, 2.11)	0.352128	25::64	1.28(0.76, 2.14)	0.348796	1::1	1.08(0.07, 17.54)	0.956436
ADAMTS18	chr16	77316024	77468931	4::8	1.92(0.48, 7.63)	0.352175	3::7	1.19(0.27, 5.26)	0.820838	1::1	31.46(1.95, 506.44)	0.0149975
IGLL1	chr22	23915312	23922477	1::11	0.36(0.04, 3.06)	0.352205	1::3	0.84(0.07, 9.7)	0.890478	0::8	0(0, Inf)	0.97687
MORC2	chr22	31321116	31364273	3::5	2.2(0.42, 11.65)	0.352337	3::5	2.2(0.42, 11.65)	0.352337	0::0	--	--
GCGR	chr17	79762025	79771884	12::32	1.43(0.67, 3.03)	0.352348	12::32	1.43(0.67, 3.03)	0.352348	0::0	--	--
MCRIP1	chr17	79780236	79791167	12::32	1.43(0.67, 3.03)	0.352348	12::32	1.43(0.67, 3.03)	0.352348	0::0	--	--
PPP1R27	chr17	79791367	79792926	12::32	1.43(0.67, 3.03)	0.352348	12::32	1.43(0.67, 3.03)	0.352348	0::0	--	--
NUDT8	chr11	67395408	67397408	14::56	0.74(0.39, 1.4)	0.35244	14::56	0.74(0.39, 1.4)	0.35244	0::0	--	--
TBX10	chr11	67398773	67407031	14::56	0.74(0.39, 1.4)	0.35244	14::56	0.74(0.39, 1.4)	0.35244	0::0	--	--
OR4Q3	chr14	20215586	20216528	722::2307	1.05(0.95, 1.16)	0.352483	0::0	--	NA	722::2307	1.05(0.95, 1.16)	0.352483
INHBB	chr2	121103711	121109379	14::49	1.4(0.69, 2.83)	0.352556	14::49	1.4(0.69, 2.83)	0.352556	0::0	--	--
GLB1L3	chr11	134146272	134189458	11::49	0.71(0.34, 1.47)	0.352689	6::30	0.57(0.23, 1.45)	0.240561	5::19	1.05(0.32, 3.41)	0.939324
DNAH12	chr3	57327727	57530071	1::3	3.37(0.26, 43.71)	0.352823	1::3	3.37(0.26, 43.71)	0.352823	0::0	--	--
NR6A1	chr9	127279553	127533590	3::5	2.15(0.43, 10.83)	0.352841	3::5	2.15(0.43, 10.83)	0.352841	0::0	--	--
CLTCL1	chr22	19166985	19279242	12::36	1.44(0.67, 3.08)	0.35302	11::34	1.58(0.72, 3.5)	0.256834	1::2	0.56(0.04, 7.13)	0.654327
PRSS23	chr11	86511583	86522273	1::14	0.36(0.04, 3.08)	0.353213	1::11	0.44(0.05, 3.88)	0.458029	0::3	0(0, Inf)	0.985844
RAC1	chr7	6414157	6443598	9::23	1.54(0.62, 3.83)	0.353216	9::23	1.54(0.62, 3.83)	0.353216	0::0	--	--
LINC00454	chr13	114581600	114586459	1::4	3.13(0.28, 34.91)	0.35342	1::2	4.21(0.3, 58.89)	0.28607	0::2	0(0, Inf)	0.990601
GPR37	chr7	124383938	124405846	1::1	3.74(0.23, 60.55)	0.353538	0::0	--	NA	1::1	3.74(0.23, 60.55)	0.353538
DDX11	chr12	31226793	31257733	3::19	0.53(0.14, 2.04)	0.353587	0::0	--	NA	3::19	0.53(0.14, 2.04)	0.353587
POTEKP	chr2	132349614	132384002	1::6	0.34(0.04, 3.3)	0.353694	0::4	0(0, Inf)	0.980546	1::2	3.52(0.23, 52.93)	0.362136
EEF1D	chr8	144661863	144679585	86::281	1.14(0.87, 1.49)	0.354042	86::279	1.14(0.87, 1.49)	0.347038	0::2	0(0, Inf)	0.990186
CD68	chr17	7482955	7485429	1::2	3.48(0.25, 48.47)	0.354238	1::2	3.48(0.25, 48.47)	0.354238	0::0	--	--
EIF4A1	chr17	7476142	7482324	1::2	3.48(0.25, 48.47)	0.354238	1::2	3.48(0.25, 48.47)	0.354238	0::0	--	--
LOC100996842	chr17	7485291	7487410	1::2	3.48(0.25, 48.47)	0.354238	1::2	3.48(0.25, 48.47)	0.354238	0::0	--	--
MPDU1	chr17	7487169	7491527	1::2	3.48(0.25, 48.47)	0.354238	1::2	3.48(0.25, 48.47)	0.354238	0::0	--	--
SENP3	chr17	7465235	7475287	1::2	3.48(0.25, 48.47)	0.354238	1::2	3.48(0.25, 48.47)	0.354238	0::0	--	--
SENP3-EIF4A1	chr17	7465308	7482324	1::2	3.48(0.25, 48.47)	0.354238	1::2	3.48(0.25, 48.47)	0.354238	0::0	--	--
SNORA48	chr17	7478030	7478165	1::2	3.48(0.25, 48.47)	0.354238	1::2	3.48(0.25, 48.47)	0.354238	0::0	--	--
SNORA67	chr17	7481272	7481409	1::2	3.48(0.25, 48.47)	0.354238	1::2	3.48(0.25, 48.47)	0.354238	0::0	--	--
SNORD10	chr17	7480128	7480276	1::2	3.48(0.25, 48.47)	0.354238	1::2	3.48(0.25, 48.47)	0.354238	0::0	--	--
TNFSF12-TNFSF13	chr17	7452374	7464918	1::2	3.48(0.25, 48.47)	0.354238	1::2	3.48(0.25, 48.47)	0.354238	0::0	--	--
TNFSF13	chr17	7461608	7464925	1::2	3.48(0.25, 48.47)	0.354238	1::2	3.48(0.25, 48.47)	0.354238	0::0	--	--
SLC25A13	chr7	95749531	95951410	1::2	4.05(0.21, 78.1)	0.354276	1::2	4.05(0.21, 78.1)	0.354276	0::0	--	--
JOSD2	chr19	51009254	51014448	1::3	3.15(0.28, 35.78)	0.354311	1::3	3.15(0.28, 35.78)	0.354311	0::0	--	--
LINC02364	chr4	28998405	29016215	1::10	0.37(0.05, 3.03)	0.354372	1::10	0.37(0.05, 3.03)	0.354372	0::0	--	--
RPS21	chr20	60962158	60963576	53::163	1.18(0.83, 1.68)	0.354409	52::162	1.16(0.82, 1.65)	0.407495	1::1	3.55(0.22, 57.46)	0.372397
EXOC5	chr14	57667224	57735623	1::1	4.31(0.2, 95.31)	0.354542	1::1	4.31(0.2, 95.31)	0.354542	0::0	--	--
MIR4424	chr1	178646883	178646969	1::1	8.75(0.09, 864.48)	0.354805	1::1	8.75(0.09, 864.48)	0.354805	0::0	--	--
H1-8	chr3	129267227	129270310	8::26	0.67(0.28, 1.57)	0.354823	8::26	0.67(0.28, 1.57)	0.354823	0::0	--	--
BIK	chr22	43506755	43525718	3::10	1.93(0.48, 7.77)	0.354944	2::9	1.43(0.29, 7.06)	0.663529	1::1	--	0.945551
SUGT1P1	chr9	33500753	33511164	2::3	2.48(0.36, 17.05)	0.355019	2::3	2.48(0.36, 17.05)	0.355019	0::0	--	--
NAGPA-AS1	chr16	5083702	5092972	1::7	0.36(0.04, 3.11)	0.355076	1::5	0.51(0.06, 4.74)	0.554559	0::2	0(0, Inf)	0.988363
DPH6-DT	chr15	35838395	36151202	2::11	0.48(0.1, 2.28)	0.355858	2::11	0.48(0.1, 2.28)	0.355858	0::0	--	--
KLHL36	chr16	84682116	84701292	1::2	4.19(0.2, 88.11)	0.356054	1::2	4.19(0.2, 88.11)	0.356054	0::0	--	--
CACNA2D1	chr7	81575759	82073093	3::14	0.54(0.14, 2.01)	0.356186	2::11	0.42(0.09, 2.03)	0.27889	1::3	1.17(0.1, 14.27)	0.904449
TMEM269	chr1	43250702	43266489	1::1	6.11(0.13, 286.06)	0.35626	1::1	6.11(0.13, 286.06)	0.35626	0::0	--	--
TMEM269-DT	chr1	43242336	43250566	1::1	6.11(0.13, 286.06)	0.35626	1::1	6.11(0.13, 286.06)	0.35626	0::0	--	--
CRB2	chr9	126118475	126141032	18::39	1.35(0.71, 2.55)	0.356383	18::39	1.35(0.71, 2.55)	0.356383	0::0	--	--
MFAP5	chr12	8798538	8815422	1::2	4.16(0.2, 85.81)	0.356385	1::1	6.29(0.18, 217.81)	0.309275	0::1	0(0, Inf)	0.993303
PPP2R3C	chr14	35554673	35591748	2::4	2.69(0.33, 22.12)	0.357096	1::1	6.4(0.36, 115.13)	0.207881	1::3	1.25(0.08, 19.39)	0.871204
KCNG1	chr20	49620192	49639644	1::1	3.69(0.23, 59.33)	0.357111	0::0	--	NA	1::1	3.69(0.23, 59.33)	0.357111
ILDR2	chr1	166877423	166944777	1::2	5.64(0.14, 223.9)	0.357179	1::2	5.64(0.14, 223.9)	0.357179	0::0	--	--
MAEL	chr1	166958516	166991449	1::2	5.64(0.14, 223.9)	0.357179	1::2	5.64(0.14, 223.9)	0.357179	0::0	--	--
TADA1	chr1	166825748	166845501	1::2	5.64(0.14, 223.9)	0.357179	1::2	5.64(0.14, 223.9)	0.357179	0::0	--	--
DOK4	chr16	57505833	57513669	2::4	2.64(0.33, 20.98)	0.35725	2::4	2.64(0.33, 20.98)	0.35725	0::0	--	--
IGFBP7-AS1	chr4	57975927	58071465	27::70	1.27(0.76, 2.11)	0.357297	0::0	--	NA	27::70	1.27(0.76, 2.11)	0.357297
DRAM1	chr12	102271357	102317390	3::7	2.1(0.43, 10.17)	0.357433	3::7	2.1(0.43, 10.17)	0.357433	0::0	--	--
CLEC4A	chr12	8276227	8291203	1::1	7.22(0.11, 488.11)	0.357723	0::0	--	NA	1::1	7.22(0.11, 488.11)	0.357723
NECAP1	chr12	8234806	8250373	1::1	7.22(0.11, 488.11)	0.357723	0::0	--	NA	1::1	7.22(0.11, 488.11)	0.357723
POU5F1P3	chr12	8286364	8287448	1::1	7.22(0.11, 488.11)	0.357723	0::0	--	NA	1::1	7.22(0.11, 488.11)	0.357723
AFG3L1P	chr16	90038987	90063028	42::119	1.2(0.81, 1.79)	0.357798	42::118	1.21(0.82, 1.8)	0.338927	0::1	0(0, Inf)	0.992353
GOLGA6L1	chr15	22736245	22746002	1::1	4.05(0.21, 80.07)	0.35784	1::1	4.05(0.21, 80.07)	0.35784	0::0	--	--
GOLGA8DP	chr15	22702284	22715728	1::1	4.05(0.21, 80.07)	0.35784	1::1	4.05(0.21, 80.07)	0.35784	0::0	--	--
MIR4509-1	chr15	22675147	22675241	1::1	4.05(0.21, 80.07)	0.35784	1::1	4.05(0.21, 80.07)	0.35784	0::0	--	--
MIR4509-2	chr15	22675147	22675241	1::1	4.05(0.21, 80.07)	0.35784	1::1	4.05(0.21, 80.07)	0.35784	0::0	--	--
MIR4509-3	chr15	22675147	22675241	1::1	4.05(0.21, 80.07)	0.35784	1::1	4.05(0.21, 80.07)	0.35784	0::0	--	--
ATAD2	chr8	124332090	124408687	2::4	2.56(0.35, 18.98)	0.358016	2::4	2.56(0.35, 18.98)	0.358016	0::0	--	--
MIR548AA1	chr8	124360273	124360370	2::4	2.56(0.35, 18.98)	0.358016	2::4	2.56(0.35, 18.98)	0.358016	0::0	--	--
MIR548D1	chr8	124360273	124360370	2::4	2.56(0.35, 18.98)	0.358016	2::4	2.56(0.35, 18.98)	0.358016	0::0	--	--
TBCE	chr1	235530741	235615756	1::4	0.34(0.04, 3.36)	0.358036	0::0	--	NA	1::4	0.34(0.04, 3.36)	0.358036
SNORD115-10	chr15	25423887	25423966	59::192	0.86(0.62, 1.19)	0.358086	55::190	0.82(0.59, 1.15)	0.245581	4::2	3.07(0.5, 19.04)	0.227718
SNORD115-11	chr15	25434560	25434642	59::192	0.86(0.62, 1.19)	0.358086	55::190	0.82(0.59, 1.15)	0.245581	4::2	3.07(0.5, 19.04)	0.227718
SNORD115-15	chr15	25442722	25442803	59::192	0.86(0.62, 1.19)	0.358086	55::190	0.82(0.59, 1.15)	0.245581	4::2	3.07(0.5, 19.04)	0.227718
SNORD115-21	chr15	25451408	25477615	59::192	0.86(0.62, 1.19)	0.358086	55::190	0.82(0.59, 1.15)	0.245581	4::2	3.07(0.5, 19.04)	0.227718
SNORD115-29	chr15	25434560	25434642	59::192	0.86(0.62, 1.19)	0.358086	55::190	0.82(0.59, 1.15)	0.245581	4::2	3.07(0.5, 19.04)	0.227718
SNORD115-36	chr15	25434560	25434642	59::192	0.86(0.62, 1.19)	0.358086	55::190	0.82(0.59, 1.15)	0.245581	4::2	3.07(0.5, 19.04)	0.227718
SNORD115-43	chr15	25434560	25434642	59::192	0.86(0.62, 1.19)	0.358086	55::190	0.82(0.59, 1.15)	0.245581	4::2	3.07(0.5, 19.04)	0.227718
TNK2-AS1	chr3	195634946	195640135	3::8	2.06(0.44, 9.67)	0.358109	2::7	2.29(0.38, 13.97)	0.368329	1::1	1.59(0.09, 27.35)	0.747993
MED13	chr17	60019965	60142639	2::5	2.27(0.39, 13.07)	0.358403	2::2	13.28(1.36, 129.81)	0.0261986	0::3	0(0, Inf)	0.986324
AADAT	chr4	170981372	171011538	4::4	2.18(0.41, 11.58)	0.358661	3::4	1.83(0.32, 10.66)	0.498993	1::0	--	0.991748
SLC25A23	chr19	6440074	6459803	3::5	2.27(0.4, 13)	0.358688	3::5	2.27(0.4, 13)	0.358688	0::0	--	--
SLC25A41	chr19	6426047	6433774	3::5	2.27(0.4, 13)	0.358688	3::5	2.27(0.4, 13)	0.358688	0::0	--	--
VLDLR	chr9	2621786	2660056	1::2	4.03(0.21, 79.35)	0.358854	0::1	0(0, Inf)	0.992966	1::1	8.96(0.18, 439.14)	0.269564
XRN1	chr3	142025451	142166879	12::26	1.44(0.66, 3.13)	0.359209	0::0	--	NA	12::26	1.44(0.66, 3.13)	0.359209
VPS26A	chr10	70883933	70934168	5::12	1.69(0.55, 5.16)	0.359455	5::12	1.69(0.55, 5.16)	0.359455	0::0	--	--
B4GALNT3	chr12	569104	672666	4::23	0.59(0.19, 1.82)	0.359477	1::17	0.17(0.02, 1.37)	0.097089	3::6	2.36(0.49, 11.25)	0.281925
FAR2P2	chr2	131174325	131186119	1::12	0.38(0.05, 3.05)	0.359549	0::1	0(0, Inf)	0.992105	1::11	0.43(0.05, 3.54)	0.429881
LOC100130207	chr3	3742497	3842559	2::20	0.48(0.1, 2.32)	0.359576	2::18	0.53(0.11, 2.63)	0.435346	0::2	0(0, Inf)	0.988525
KIF1A	chr2	241653183	241759636	23::58	1.29(0.75, 2.23)	0.35958	10::30	0.85(0.39, 1.88)	0.696048	13::28	1.95(0.92, 4.15)	0.0816137
CDK6	chr7	92234234	92465887	2::4	2.31(0.39, 13.83)	0.3598	2::3	3.17(0.46, 22.06)	0.242938	0::1	0(0, Inf)	0.992332
RBM23	chr14	23362412	23388358	1::10	0.38(0.05, 3.05)	0.359803	1::10	0.38(0.05, 3.05)	0.359803	0::0	--	--
PRTG	chr15	55903741	56035350	1::1	3.92(0.21, 73.15)	0.359847	0::0	--	NA	1::1	3.92(0.21, 73.15)	0.359847
PYGO1	chr15	55831084	55880543	1::1	3.92(0.21, 73.15)	0.359847	0::0	--	NA	1::1	3.92(0.21, 73.15)	0.359847
LOC100288123	chr19	1822087	1824544	313::1016	1.07(0.92, 1.24)	0.360031	312::1016	1.07(0.92, 1.24)	0.379969	1::0	--	0.991444
KPNB1	chr17	45727284	45762871	1::1	6.05(0.13, 285.43)	0.360081	1::1	6.05(0.13, 285.43)	0.360081	0::0	--	--
TBKBP1	chr17	45772629	45789429	1::2	6.05(0.13, 285.43)	0.360081	1::2	6.05(0.13, 285.43)	0.360081	0::0	--	--
PGM2L1	chr11	74041360	74109478	1::17	0.38(0.05, 3.03)	0.36023	1::17	0.38(0.05, 3.03)	0.36023	0::0	--	--
MIR6820	chr22	38363569	38363631	1::2	4.08(0.2, 83.04)	0.360346	1::2	4.08(0.2, 83.04)	0.360346	0::0	--	--
HEY2	chr6	126070777	126082415	1::3	3.69(0.22, 60.49)	0.360369	1::3	3.69(0.22, 60.49)	0.360369	0::0	--	--
FBXO11	chr2	48034058	48115858	77::189	1.16(0.85, 1.57)	0.360635	77::189	1.16(0.85, 1.57)	0.360635	0::0	--	--
CFHR1	chr1	196788860	196801319	32::129	0.82(0.53, 1.26)	0.360702	28::111	0.85(0.54, 1.33)	0.482493	4::18	0.59(0.15, 2.32)	0.448421
CFHR3	chr1	196743929	196763203	32::129	0.82(0.53, 1.26)	0.360702	28::111	0.85(0.54, 1.33)	0.482493	4::18	0.59(0.15, 2.32)	0.448421
CCEPR	chr10	60933722	60936224	6::13	1.61(0.58, 4.52)	0.360839	6::13	1.61(0.58, 4.52)	0.360839	0::0	--	--
PHYHIPL	chr10	60937226	61007534	6::13	1.61(0.58, 4.52)	0.360839	6::13	1.61(0.58, 4.52)	0.360839	0::0	--	--
LINC01012	chr6	27661813	27678001	3::4	2.14(0.42, 11.02)	0.360894	0::2	0(0, Inf)	0.989276	3::2	3.56(0.5, 25.31)	0.204418
CPNE4	chr3	131252403	131754286	1::6	0.36(0.04, 3.23)	0.360937	1::6	0.36(0.04, 3.23)	0.360937	0::0	--	--
KIAA0319	chr6	24544334	24646419	8::17	1.57(0.6, 4.11)	0.360983	8::16	1.82(0.69, 4.86)	0.228746	0::1	0(0, Inf)	0.991481
TDRP	chr8	439789	494845	1::3	3.01(0.28, 31.92)	0.36099	1::3	3.01(0.28, 31.92)	0.36099	0::0	--	--
NUCKS1	chr1	205681949	205719310	1::10	0.35(0.04, 3.33)	0.361031	1::10	0.35(0.04, 3.33)	0.361031	0::0	--	--
LSM5	chr7	32524949	32529992	14::37	1.37(0.7, 2.71)	0.361153	14::37	1.37(0.7, 2.71)	0.361153	0::0	--	--
MRLN	chr10	61496449	61513213	1::3	3.99(0.2, 77.57)	0.361175	1::3	3.99(0.2, 77.57)	0.361175	0::0	--	--
SLC16A9	chr10	61410521	61469649	1::3	3.99(0.2, 77.57)	0.361175	1::3	3.99(0.2, 77.57)	0.361175	0::0	--	--
KRT6B	chr12	52840434	52845930	2::10	0.48(0.1, 2.33)	0.361198	2::10	0.48(0.1, 2.33)	0.361198	0::0	--	--
TPSG1	chr16	1271650	1275268	361::1309	0.94(0.82, 1.08)	0.361455	361::1306	0.94(0.82, 1.08)	0.373494	0::3	0(0, Inf)	0.985965
UHRF1BP1L	chr12	100463685	100536652	3::3	2.25(0.39, 12.83)	0.361499	1::0	--	0.991239	2::3	1.52(0.22, 10.55)	0.669312
NIBAN1	chr1	184760165	184943640	3::5	2(0.45, 8.88)	0.361711	3::5	2(0.45, 8.88)	0.361711	0::0	--	--
LMOD1	chr1	201865583	201915676	1::6	0.34(0.03, 3.46)	0.361829	1::5	0.38(0.04, 4.14)	0.427999	0::1	0(0, Inf)	0.992242
RRP8	chr11	6616301	6624846	6::13	1.68(0.55, 5.09)	0.361941	6::13	1.68(0.55, 5.09)	0.361941	0::0	--	--
PLAC9P1	chr2	130680434	130691890	1::2	4.58(0.17, 120.76)	0.361986	0::0	--	NA	1::2	4.58(0.17, 120.76)	0.361986
TTC34	chr1	2572707	2717433	9::11	1.56(0.6, 4.1)	0.362	8::10	1.44(0.53, 3.88)	0.474619	1::1	7.46(0.08, 712.22)	0.387614
MIR7846	chr1	12226999	12227095	13::39	1.37(0.7, 2.67)	0.362027	13::38	1.39(0.71, 2.72)	0.340784	0::1	0(0, Inf)	0.99268
PANX1	chr11	93862006	93915134	2::3	2.34(0.38, 14.54)	0.362091	1::0	--	0.990583	1::3	1.05(0.11, 10.4)	0.969408
DMXL2	chr15	51739918	51914968	15::34	1.36(0.7, 2.62)	0.362099	15::34	1.36(0.7, 2.62)	0.362099	0::0	--	--
MIDEAS	chr14	74181824	74227006	5::14	1.73(0.53, 5.59)	0.362112	5::14	1.73(0.53, 5.59)	0.362112	0::0	--	--
NOM1	chr7	156742405	156765870	4::14	0.53(0.13, 2.09)	0.362176	4::14	0.53(0.13, 2.09)	0.362176	0::0	--	--
AVP	chr20	3063201	3065370	22::83	0.78(0.46, 1.33)	0.362238	22::82	0.79(0.47, 1.34)	0.38091	0::1	0(0, Inf)	0.992413
LTBP3	chr11	65306029	65325699	18::65	1.32(0.73, 2.4)	0.36235	18::64	1.33(0.73, 2.42)	0.3509	0::1	0(0, Inf)	0.992974
SLCO1C1	chr12	20848288	20906321	3::6	2.04(0.44, 9.45)	0.362413	3::5	2.88(0.57, 14.54)	0.201496	0::1	0(0, Inf)	0.991877
STYK1	chr12	10771521	10826651	1::3	0.34(0.03, 3.49)	0.362556	0::1	0(0, Inf)	0.99228	1::2	0.38(0.03, 4.18)	0.426847
RIPOR3	chr20	49202644	49308079	1::2	3.17(0.26, 38.11)	0.362618	0::2	0(0, Inf)	0.989455	1::0	--	0.990775
GPR62	chr3	51989396	51991511	33::98	1.24(0.78, 1.97)	0.362663	33::98	1.24(0.78, 1.97)	0.362663	0::0	--	--
DLGAP5	chr14	55614852	55658303	2::3	2.31(0.38, 13.94)	0.362778	2::2	3.47(0.48, 24.97)	0.216923	0::1	0(0, Inf)	0.992152
TMEM37	chr2	120189429	120196080	4::5	2(0.45, 8.94)	0.362902	4::5	2(0.45, 8.94)	0.362902	0::0	--	--
MIR4513	chr15	75081012	75081098	34::94	1.23(0.79, 1.91)	0.362953	33::94	1.2(0.77, 1.88)	0.413466	1::0	--	0.991639
MIR4652	chr7	93346239	93346317	2::2	2.82(0.3, 26.19)	0.362962	2::2	2.82(0.3, 26.19)	0.362962	0::0	--	--
ATXN7	chr3	63884074	63989136	19::65	1.32(0.72, 2.42)	0.363002	19::63	1.38(0.75, 2.54)	0.299678	0::2	0(0, Inf)	0.988536
TUSC1	chr9	25676386	25678856	4::3	2.59(0.33, 20.16)	0.363005	4::3	2.59(0.33, 20.16)	0.363005	0::0	--	--
PRMT6	chr1	107599295	107601916	1::2	3.78(0.22, 66.19)	0.363061	1::2	3.78(0.22, 66.19)	0.363061	0::0	--	--
CTD-2194D22.4	chr5	1887444	1900604	157::520	1.1(0.9, 1.35)	0.363132	157::520	1.1(0.9, 1.35)	0.363132	0::0	--	--
AATK	chr17	79091095	79140021	127::393	1.11(0.88, 1.4)	0.363151	127::393	1.11(0.88, 1.4)	0.363151	0::0	--	--
KLRG2	chr7	139137435	139168419	1::1	4.67(0.17, 129.6)	0.363193	1::1	4.67(0.17, 129.6)	0.363193	0::0	--	--
LINC01547	chr21	46353198	46359828	3::7	1.97(0.46, 8.54)	0.36342	3::6	2.04(0.46, 9)	0.345273	0::1	0(0, Inf)	0.993345
LPA	chr6	160952513	161085307	5::27	0.62(0.22, 1.74)	0.363546	1::6	0.6(0.06, 5.53)	0.649532	4::21	0.63(0.19, 2.01)	0.431022
TULP2	chr19	49384223	49402001	4::8	1.83(0.5, 6.72)	0.363757	4::8	1.83(0.5, 6.72)	0.363757	0::0	--	--
OR14C36	chr1	248512076	248513015	2::13	0.48(0.1, 2.34)	0.363779	2::8	0.55(0.11, 2.77)	0.467193	0::5	0(0, Inf)	0.982823
SLC9A3R2	chr16	2076902	2089027	35::92	1.23(0.79, 1.93)	0.364079	35::91	1.24(0.79, 1.94)	0.355899	0::1	0(0, Inf)	0.992974
MACROD2	chr20	13976161	16033841	43::165	0.84(0.58, 1.22)	0.364137	43::163	0.86(0.59, 1.25)	0.426031	0::2	0(0, Inf)	0.988416
NXPH3	chr17	47653232	47661189	1::13	0.37(0.04, 3.13)	0.36445	1::13	0.37(0.04, 3.13)	0.36445	0::0	--	--
C17orf67	chr17	54869273	54911281	1::1	3.61(0.22, 58.11)	0.364948	1::1	3.61(0.22, 58.11)	0.364948	0::0	--	--
FAM85B	chr8	7958283	8085025	5::10	1.73(0.53, 5.71)	0.365118	0::0	--	NA	5::10	1.73(0.53, 5.71)	0.365118
OR5H2	chr3	98001731	98002676	1::8	0.37(0.04, 3.19)	0.365175	1::8	0.37(0.04, 3.19)	0.365175	0::0	--	--
KCNN1	chr19	18062110	18109930	21::69	1.31(0.73, 2.34)	0.365177	21::69	1.31(0.73, 2.34)	0.365177	0::0	--	--
SYT4	chr18	40847856	40857455	4::3	2.03(0.44, 9.45)	0.365182	3::3	1.42(0.27, 7.35)	0.677527	1::0	--	0.991062
CEMP1	chr16	2580035	2581409	2::6	2.14(0.41, 11.07)	0.365228	2::6	2.14(0.41, 11.07)	0.365228	0::0	--	--
MIR3178	chr16	2581922	2582006	2::6	2.14(0.41, 11.07)	0.365228	2::6	2.14(0.41, 11.07)	0.365228	0::0	--	--
PDPK1	chr16	2588021	2653189	2::6	2.14(0.41, 11.07)	0.365228	2::6	2.14(0.41, 11.07)	0.365228	0::0	--	--
SAMSN1-AS1	chr21	15954522	15970624	2::4	2.33(0.37, 14.57)	0.365445	2::4	2.33(0.37, 14.57)	0.365445	0::0	--	--
HDGFL3	chr15	83796504	83876575	2::2	4.05(0.2, 84.02)	0.365482	2::2	4.05(0.2, 84.02)	0.365482	0::0	--	--
MIR4515	chr15	83736086	83736167	1::2	4.05(0.2, 84.02)	0.365482	1::2	4.05(0.2, 84.02)	0.365482	0::0	--	--
TM6SF1	chr15	83776396	83806158	1::2	4.05(0.2, 84.02)	0.365482	1::2	4.05(0.2, 84.02)	0.365482	0::0	--	--
RPP21	chr6	1605833	1607572	1::13	0.38(0.05, 3.06)	0.365691	1::13	0.38(0.05, 3.06)	0.365691	0::0	--	--
TRIM39	chr6	1624982	1641484	1::13	0.38(0.05, 3.06)	0.365691	1::13	0.38(0.05, 3.06)	0.365691	0::0	--	--
TRIM39-RPP21	chr6	30297087	30314635	1::13	0.38(0.05, 3.06)	0.365691	1::13	0.38(0.05, 3.06)	0.365691	0::0	--	--
MYT1	chr20	62795804	62873606	19::54	1.3(0.73, 2.32)	0.365748	18::51	1.31(0.72, 2.36)	0.373438	1::3	1.24(0.1, 16.17)	0.867522
CLEC4C	chr12	7881978	7899971	2::2	2.9(0.29, 29.23)	0.365911	0::0	--	NA	2::2	2.9(0.29, 29.23)	0.365911
RPN1	chr3	128338811	128369661	4::10	1.79(0.51, 6.33)	0.366022	4::10	1.79(0.51, 6.33)	0.366022	0::0	--	--
OTUD1	chr10	23728197	23731311	2::6	2.38(0.36, 15.53)	0.366029	2::6	2.38(0.36, 15.53)	0.366029	0::0	--	--
ZNF43	chr19	21987750	22034870	1::2	3.05(0.27, 34.2)	0.366107	0::0	--	NA	1::2	3.05(0.27, 34.2)	0.366107
ERC1	chr12	1100388	1605097	10::43	0.7(0.32, 1.52)	0.366181	7::34	0.62(0.25, 1.54)	0.299309	3::9	1(0.22, 4.49)	0.995012
FN3K	chr17	80693490	80709072	4::12	2(0.44, 9.03)	0.366324	4::11	2.09(0.45, 9.63)	0.342824	0::1	0(0, Inf)	0.993238
LGALS1	chr22	38071642	38075809	16::41	1.33(0.72, 2.45)	0.366382	16::41	1.33(0.72, 2.45)	0.366382	0::0	--	--
ATP5MF-PTCD1	chr7	99014361	99063790	110::395	0.9(0.7, 1.14)	0.366465	109::391	0.89(0.7, 1.13)	0.341641	1::4	1.95(0.17, 21.76)	0.586884
PTCD1	chr7	99014361	99036421	110::395	0.9(0.7, 1.14)	0.366465	109::391	0.89(0.7, 1.13)	0.341641	1::4	1.95(0.17, 21.76)	0.586884
RSBN1	chr1	114304453	114355098	12::40	1.38(0.69, 2.77)	0.366671	12::39	1.39(0.69, 2.8)	0.353369	0::1	0(0, Inf)	0.992999
ITPK1	chr14	93403258	93582270	10::43	0.71(0.33, 1.5)	0.366736	9::43	0.64(0.29, 1.4)	0.261186	1::0	--	0.991305
DES	chr2	220283098	220291456	3::4	2.15(0.41, 11.28)	0.366737	3::4	2.15(0.41, 11.28)	0.366737	0::0	--	--
S100A7	chr1	153430219	153433127	1::4	3.14(0.26, 37.82)	0.366809	1::3	5.4(0.34, 84.44)	0.229672	0::1	0(0, Inf)	0.99268
LOC105369632	chr12	6984928	6998522	4::11	1.78(0.51, 6.26)	0.366899	3::10	1.4(0.35, 5.7)	0.634812	1::1	6.35(0.3, 136.19)	0.23718
SPSB2	chr12	6980099	6982467	4::11	1.78(0.51, 6.26)	0.366899	3::10	1.4(0.35, 5.7)	0.634812	1::1	6.35(0.3, 136.19)	0.23718
IQSEC3	chr12	186541	280494	3::28	0.54(0.15, 2.04)	0.366969	2::21	1.09(0.22, 5.37)	0.916626	1::7	0.24(0.03, 2.1)	0.195409
ZNF813	chr19	53970986	53999509	31::119	0.82(0.52, 1.27)	0.367066	8::29	0.83(0.35, 1.96)	0.675191	23::90	0.81(0.48, 1.36)	0.422209
FAM86EP	chr4	3943486	3957155	1::2	3.36(0.24, 47)	0.367176	0::0	--	NA	1::2	3.36(0.24, 47)	0.367176
CARD16	chr11	104912052	104916051	1::3	2.91(0.28, 29.83)	0.367336	1::2	4.43(0.36, 54.47)	0.244611	0::1	0(0, Inf)	0.99268
MIR346	chr10	88024450	88024545	2::2	2.68(0.31, 22.77)	0.367511	1::0	--	0.991092	1::2	1.28(0.09, 18.22)	0.854745
RET	chr10	43572474	43623062	27::98	0.8(0.5, 1.29)	0.367571	27::98	0.8(0.5, 1.29)	0.367571	0::0	--	--
LOC102724450	chr1	6264899	6265840	1::1	5.63(0.13, 241.8)	0.367824	1::1	5.63(0.13, 241.8)	0.367824	0::0	--	--
RPL22	chr1	6245079	6259655	1::1	5.63(0.13, 241.8)	0.367824	1::1	5.63(0.13, 241.8)	0.367824	0::0	--	--
DNAJC25-GNG10	chr9	114393613	114432506	9::52	0.67(0.27, 1.61)	0.367833	9::51	0.74(0.3, 1.79)	0.503125	0::1	0(0, Inf)	0.99125
C1QL3	chr10	16555733	16563878	1::3	3.61(0.22, 59.41)	0.368261	1::3	3.61(0.22, 59.41)	0.368261	0::0	--	--
PTER	chr10	16478941	16555744	1::3	3.61(0.22, 59.41)	0.368261	1::3	3.61(0.22, 59.41)	0.368261	0::0	--	--
PRH1-PRR4	chr12	10998447	11324224	23::70	1.27(0.75, 2.14)	0.368381	22::63	1.32(0.77, 2.27)	0.308306	1::7	0.7(0.08, 6.5)	0.756907
DGCR8	chr22	20067754	20099401	2::16	0.48(0.1, 2.36)	0.368492	2::15	0.51(0.1, 2.56)	0.416339	0::1	0(0, Inf)	0.992323
LCP2	chr5	169673236	169724781	12::36	1.37(0.69, 2.73)	0.368539	12::34	1.39(0.7, 2.78)	0.347745	0::2	0(0, Inf)	0.990185
OTX1	chr2	63276869	63284966	3::27	0.55(0.15, 2.03)	0.368709	3::27	0.55(0.15, 2.03)	0.368709	0::0	--	--
TIFAB	chr5	134779915	134788041	8::28	0.68(0.29, 1.58)	0.368796	8::28	0.68(0.29, 1.58)	0.368796	0::0	--	--
LURAP1	chr1	46669005	46686928	3::8	0.48(0.09, 2.41)	0.368804	2::8	0.26(0.03, 2.19)	0.214597	1::0	--	0.991585
TERT	chr5	1253262	1295183	844::3001	0.95(0.86, 1.06)	0.368847	843::2997	0.95(0.86, 1.06)	0.365225	1::4	1.24(0.12, 12.95)	0.85794
NRSN2	chr20	327754	335506	1::13	0.37(0.04, 3.2)	0.368916	1::12	0.51(0.06, 4.47)	0.542386	0::1	0(0, Inf)	0.991598
MGME1	chr20	17949660	17971765	1::4	3.78(0.21, 68.62)	0.368918	1::4	3.78(0.21, 68.62)	0.368918	0::0	--	--
OVOL2	chr20	18004808	18038560	1::4	3.78(0.21, 68.62)	0.368918	1::4	3.78(0.21, 68.62)	0.368918	0::0	--	--
CETN1	chr18	580379	582114	1::7	0.36(0.04, 3.29)	0.368947	0::5	0(0, Inf)	0.97995	1::2	1.31(0.11, 15.78)	0.833096
TLE2	chr19	2997641	3029278	11::47	0.69(0.31, 1.54)	0.369117	11::47	0.69(0.31, 1.54)	0.369117	0::0	--	--
UTP25	chr1	210001316	210030910	1::4	3.76(0.21, 67.77)	0.369247	1::4	3.76(0.21, 67.77)	0.369247	0::0	--	--
SIRPD	chr20	1514896	1538351	1::1	3.66(0.21, 62.49)	0.369468	0::1	0(0, Inf)	0.991944	1::0	--	0.99052
COA4	chr11	73583712	73587891	1::1	5.46(0.13, 222.39)	0.369759	1::1	5.46(0.13, 222.39)	0.369759	0::0	--	--
KCNA7	chr19	49570674	49576198	1::1	5.46(0.13, 222.39)	0.369759	1::1	5.46(0.13, 222.39)	0.369759	0::0	--	--
LIN7B	chr19	49617626	49621717	1::1	5.46(0.13, 222.39)	0.369759	1::1	5.46(0.13, 222.39)	0.369759	0::0	--	--
SNRNP70	chr19	49588707	49611861	1::1	5.46(0.13, 222.39)	0.369759	1::1	5.46(0.13, 222.39)	0.369759	0::0	--	--
RAP1GDS1	chr4	99182534	99365009	1::8	0.36(0.04, 3.36)	0.369796	0::6	0(0, Inf)	0.97852	1::2	1.8(0.09, 37.95)	0.705501
PHF24	chr9	34958281	34982541	1::10	0.38(0.05, 3.16)	0.369888	1::10	0.38(0.05, 3.16)	0.369888	0::0	--	--
DIO3	chr14	102027687	102029789	1::6	0.36(0.04, 3.32)	0.369983	1::6	0.36(0.04, 3.32)	0.369983	0::0	--	--
DIO3OS	chr14	102018557	102026759	1::6	0.36(0.04, 3.32)	0.369983	1::6	0.36(0.04, 3.32)	0.369983	0::0	--	--
MIR1247	chr14	102026623	102026759	1::6	0.36(0.04, 3.32)	0.369983	1::6	0.36(0.04, 3.32)	0.369983	0::0	--	--
TMEM181	chr6	158957671	159056461	3::6	1.94(0.46, 8.2)	0.369996	3::6	1.94(0.46, 8.2)	0.369996	0::0	--	--
SCRT2	chr20	642239	656446	4::19	1.79(0.5, 6.36)	0.370027	4::19	1.79(0.5, 6.36)	0.370027	0::0	--	--
LOC101927354	chr7	7294784	7317700	3::5	2.06(0.42, 9.98)	0.370055	3::4	2.75(0.5, 15.17)	0.245981	0::1	0(0, Inf)	0.992128
DNAJB13	chr11	73662070	73681326	1::3	4.92(0.15, 160.29)	0.370183	1::3	4.92(0.15, 160.29)	0.370183	0::0	--	--
ALPP	chr2	233243460	233247599	7::30	0.66(0.27, 1.63)	0.370231	4::23	0.54(0.17, 1.7)	0.2954	3::7	0.99(0.21, 4.72)	0.988663
ECEL1P2	chr2	233250459	233251754	7::30	0.66(0.27, 1.63)	0.370231	4::23	0.54(0.17, 1.7)	0.2954	3::7	0.99(0.21, 4.72)	0.988663
OR52K1	chr11	4510108	4511138	1::3	3.6(0.22, 59.15)	0.370269	1::2	3.6(0.22, 59.15)	0.370269	0::1	--	--
ZFAND2A	chr7	1188485	1199832	5::28	0.62(0.22, 1.75)	0.370281	5::28	0.62(0.22, 1.75)	0.370281	0::0	--	--
LOC100288175	chr1	995113	1001833	168::666	0.92(0.75, 1.11)	0.370398	167::665	0.92(0.76, 1.11)	0.37192	1::1	0(0, Inf)	0.993351
SLC2A4RG	chr20	62371128	62375403	526::1732	1.06(0.94, 1.19)	0.370423	523::1728	1.05(0.94, 1.19)	0.393911	3::4	2.22(0.34, 14.44)	0.403408
ZBTB21	chr21	43406939	43430469	1::2	3.99(0.19, 82.59)	0.370454	1::2	3.99(0.19, 82.59)	0.370454	0::0	--	--
ATF2	chr2	175978970	176032934	1::3	0.35(0.04, 3.45)	0.370632	1::3	0.35(0.04, 3.45)	0.370632	0::0	--	--
SLC25A45	chr11	65142662	65149442	43::114	1.2(0.81, 1.78)	0.370728	43::114	1.2(0.81, 1.78)	0.370728	0::0	--	--
CKMT1A	chr15	43986137	43991420	5::24	0.62(0.22, 1.75)	0.371135	1::1	1.56(0.1, 25.47)	0.754164	4::23	0.54(0.18, 1.69)	0.294252
H2AC15	chr6	27805657	27806153	3::7	1.95(0.45, 8.43)	0.371144	1::5	0.72(0.07, 6.83)	0.771367	2::2	5.86(0.75, 45.91)	0.092411
H2BC15	chr6	27806346	27806888	3::7	1.95(0.45, 8.43)	0.371144	1::5	0.72(0.07, 6.83)	0.771367	2::2	5.86(0.75, 45.91)	0.092411
CALCR	chr7	93053798	93189122	3::14	0.55(0.15, 2.02)	0.371327	3::13	0.59(0.16, 2.19)	0.432344	0::1	0(0, Inf)	0.992105
BRD3OS	chr9	136890602	136896709	2::4	2.76(0.3, 25.47)	0.371338	2::4	2.76(0.3, 25.47)	0.371338	0::0	--	--
LOC101929117	chr10	26866614	26868236	4::14	1.79(0.5, 6.43)	0.371456	4::14	1.79(0.5, 6.43)	0.371456	0::0	--	--
ACTR3C	chr7	149578447	149744804	14::43	1.37(0.69, 2.71)	0.371565	3::20	0.68(0.18, 2.52)	0.561374	11::23	1.93(0.83, 4.48)	0.124317
MS4A1	chr11	60223281	60238225	1::3	3.9(0.2, 76.99)	0.371651	1::3	3.9(0.2, 76.99)	0.371651	0::0	--	--
MS4A12	chr11	60260250	60274901	1::3	3.9(0.2, 76.99)	0.371651	1::3	3.9(0.2, 76.99)	0.371651	0::0	--	--
ZNF626	chr19	20827508	20844402	9::42	0.7(0.32, 1.52)	0.371807	1::1	13.6(0.24, 784.1)	0.20713	8::41	0.62(0.28, 1.4)	0.250146
ITPKB-IT1	chr1	226843780	226862769	3::5	2.14(0.4, 11.29)	0.371897	3::5	2.14(0.4, 11.29)	0.371897	0::0	--	--
COX6A2	chr16	31439051	31439681	3::10	2.03(0.43, 9.56)	0.372033	3::10	2.03(0.43, 9.56)	0.372033	0::0	--	--
ITGAD	chr16	31404655	31437826	3::10	2.03(0.43, 9.56)	0.372033	3::10	2.03(0.43, 9.56)	0.372033	0::0	--	--
RAB9BP1	chr5	104435174	104435799	13::30	1.39(0.67, 2.89)	0.372118	13::30	1.39(0.67, 2.89)	0.372118	0::0	--	--
SMG9	chr19	44232134	44259114	4::13	1.74(0.51, 5.93)	0.372194	4::11	2.04(0.57, 7.26)	0.271261	0::2	0(0, Inf)	0.989494
FKBP1A-SDCBP2	chr20	1290554	1373816	4::11	1.72(0.52, 5.62)	0.372247	4::11	1.72(0.52, 5.62)	0.372247	0::0	--	--
SDCBP2	chr20	1290554	1309783	4::11	1.72(0.52, 5.62)	0.372247	4::11	1.72(0.52, 5.62)	0.372247	0::0	--	--
CACNA1A	chr19	13317255	13617293	7::21	1.56(0.59, 4.11)	0.372507	7::21	1.56(0.59, 4.11)	0.372507	0::0	--	--
LYRM4	chr6	5108652	5261183	4::6	1.9(0.46, 7.75)	0.372511	4::4	2.41(0.52, 11.05)	0.258881	0::2	0(0, Inf)	0.988691
LYRM4-AS1	chr6	5004049	5043823	4::6	1.9(0.46, 7.75)	0.372511	4::4	2.41(0.52, 11.05)	0.258881	0::2	0(0, Inf)	0.988691
ANKAR	chr2	190540710	190611376	1::15	0.38(0.04, 3.2)	0.372533	1::14	0.45(0.05, 3.89)	0.466127	0::1	0(0, Inf)	0.991979
ASDURF	chr2	190526124	190531127	1::15	0.38(0.04, 3.2)	0.372533	1::14	0.45(0.05, 3.89)	0.466127	0::1	0(0, Inf)	0.991979
ASNSD1	chr2	190526124	190535557	1::15	0.38(0.04, 3.2)	0.372533	1::14	0.45(0.05, 3.89)	0.466127	0::1	0(0, Inf)	0.991979
IGSF9	chr1	159896830	159915403	17::58	0.76(0.41, 1.39)	0.37259	17::58	0.76(0.41, 1.39)	0.37259	0::0	--	--
WHAMMP3	chr15	23187728	23208357	2::3	2.51(0.33, 18.99)	0.372601	1::2	3.42(0.21, 54.98)	0.385935	1::1	1.83(0.11, 31.1)	0.674314
USF1	chr1	161009040	161015767	5::11	1.64(0.55, 4.91)	0.372676	5::11	1.64(0.55, 4.91)	0.372676	0::0	--	--
OR14J1	chr6	577911	578877	5::11	1.67(0.54, 5.19)	0.37283	5::9	1.88(0.59, 6.04)	0.286353	0::2	0(0, Inf)	0.988842
CD300LB	chr17	72517312	72527614	2::2	2.81(0.29, 27.13)	0.372849	1::1	5.93(0.12, 287.47)	0.369008	1::1	1.89(0.12, 30.5)	0.654672
RGS6	chr14	72398887	73033238	2::5	2.22(0.38, 12.81)	0.372971	2::3	4.58(0.63, 33.21)	0.132005	0::2	0(0, Inf)	0.988954
ARHGAP22	chr10	49782317	49813176	9::38	0.69(0.31, 1.56)	0.372976	8::37	0.61(0.26, 1.43)	0.256878	1::1	11.32(0.14, 905.46)	0.277689
SH2D3C	chr9	130500595	130517583	27::86	1.24(0.77, 1.99)	0.37323	27::86	1.24(0.77, 1.99)	0.37323	0::0	--	--
LINC01116	chr2	177494308	177502302	2::4	2.5(0.33, 18.81)	0.373267	2::4	2.5(0.33, 18.81)	0.373267	0::0	--	--
LOC100132215	chr2	63271100	63274846	2::22	0.49(0.1, 2.36)	0.373344	2::22	0.49(0.1, 2.36)	0.373344	0::0	--	--
PRR7	chr5	176873814	176883287	100::303	1.12(0.87, 1.45)	0.373409	100::303	1.12(0.87, 1.45)	0.373409	0::0	--	--
MTHFD2L	chr4	75023834	75168814	5::15	1.71(0.52, 5.59)	0.373635	5::15	1.71(0.52, 5.59)	0.373635	0::0	--	--
CENPBD1	chr16	90036182	90039240	9::32	1.45(0.64, 3.31)	0.373746	9::31	1.51(0.66, 3.47)	0.328668	0::1	0(0, Inf)	0.992352
PPP1R8	chr1	28157292	28178186	1::1	3.58(0.22, 59.65)	0.373827	1::1	3.58(0.22, 59.65)	0.373827	0::0	--	--
RPA2	chr1	28218035	28241308	1::1	3.58(0.22, 59.65)	0.373827	1::1	3.58(0.22, 59.65)	0.373827	0::0	--	--
SCARNA1	chr1	28160911	28161077	1::1	3.58(0.22, 59.65)	0.373827	1::1	3.58(0.22, 59.65)	0.373827	0::0	--	--
STX12	chr1	28099729	28150954	1::1	3.58(0.22, 59.65)	0.373827	1::1	3.58(0.22, 59.65)	0.373827	0::0	--	--
THEMIS2	chr1	28199053	28213196	1::1	3.58(0.22, 59.65)	0.373827	1::1	3.58(0.22, 59.65)	0.373827	0::0	--	--
CCDC114	chr19	48799718	48825228	2::3	2.44(0.34, 17.4)	0.374117	2::3	2.44(0.34, 17.4)	0.374117	0::0	--	--
EMP3	chr19	48829255	48833810	2::3	2.44(0.34, 17.4)	0.374117	2::3	2.44(0.34, 17.4)	0.374117	0::0	--	--
LINC00311	chr16	85316563	85321685	6::21	0.64(0.24, 1.72)	0.374625	6::21	0.64(0.24, 1.72)	0.374625	0::0	--	--
LOC115995503	chr11	3631553	3635982	1::1	4.66(0.16, 138.91)	0.3747	1::0	--	0.991344	0::1	0(0, Inf)	0.99303
RHBDL3	chr17	30593194	30651680	1::2	3.84(0.2, 74.95)	0.374961	1::2	3.84(0.2, 74.95)	0.374961	0::0	--	--
IL1B	chr2	113587331	113594356	3::20	0.57(0.17, 1.96)	0.375091	3::17	0.66(0.19, 2.32)	0.521201	0::3	0(0, Inf)	0.986173
CARM1	chr19	10982228	11033749	2::7	2.11(0.41, 10.93)	0.375155	2::7	2.11(0.41, 10.93)	0.375155	0::0	--	--
TIMM29	chr19	11039486	11040930	2::7	2.11(0.41, 10.93)	0.375155	2::7	2.11(0.41, 10.93)	0.375155	0::0	--	--
YIPF2	chr19	11032868	11039315	2::7	2.11(0.41, 10.93)	0.375155	2::7	2.11(0.41, 10.93)	0.375155	0::0	--	--
P4HA3	chr11	73977701	74022685	1::4	2.97(0.27, 32.91)	0.37522	1::4	2.97(0.27, 32.91)	0.37522	0::0	--	--
IGFL2	chr19	46651494	46664546	1::2	3.77(0.2, 70.6)	0.375281	1::2	3.77(0.2, 70.6)	0.375281	0::0	--	--
MHENCR	chr20	62258587	62260061	29::91	1.24(0.77, 2.02)	0.375306	29::89	1.25(0.77, 2.03)	0.361515	0::2	0(0, Inf)	0.990185
SNTG2-AS1	chr2	945320	947078	1::6	0.36(0.04, 3.46)	0.375457	0::1	0(0, Inf)	0.992339	1::5	0.4(0.04, 3.99)	0.43141
CD163L1	chr12	7507555	7596781	2::3	2.45(0.34, 17.75)	0.375692	1::2	2.16(0.17, 26.81)	0.547587	1::1	3.03(0.11, 81.03)	0.50852
HMGN4	chr6	26538593	26547161	1::12	0.37(0.04, 3.31)	0.375818	1::12	0.37(0.04, 3.31)	0.375818	0::0	--	--
QRFP	chr9	133768094	133772199	31::74	1.24(0.77, 1.98)	0.375848	31::74	1.24(0.77, 1.98)	0.375848	0::0	--	--
OR2M7	chr1	248486931	248487870	2::11	0.49(0.1, 2.39)	0.376035	2::8	0.55(0.11, 2.77)	0.467189	0::3	0(0, Inf)	0.986347
LOC105378127	chr6	167871476	167885013	2::3	2.41(0.34, 16.87)	0.376195	0::0	--	NA	2::3	2.41(0.34, 16.87)	0.376195
MIR483	chr11	2155363	2155439	10::26	1.5(0.61, 3.71)	0.376226	10::26	1.5(0.61, 3.71)	0.376226	0::0	--	--
AK9	chr6	109952899	110012415	4::10	1.87(0.47, 7.44)	0.376424	4::10	1.87(0.47, 7.44)	0.376424	0::0	--	--
PLXDC2	chr10	20105360	20578784	10::21	1.46(0.63, 3.41)	0.376504	9::21	1.33(0.55, 3.18)	0.525588	1::0	--	0.991231
TOM1L2	chr17	17746825	17875714	53::183	1.16(0.83, 1.63)	0.376592	53::183	1.16(0.83, 1.63)	0.376592	0::0	--	--
NIF3L1	chr2	201754049	201768655	1::1	3.55(0.21, 58.93)	0.37664	0::1	0(0, Inf)	0.992314	1::0	--	0.990915
TCF15	chr20	584636	590910	4::17	1.78(0.49, 6.42)	0.376732	4::17	1.78(0.49, 6.42)	0.376732	0::0	--	--
LOC102723566	chr9	130578344	130584799	1::15	0.39(0.05, 3.19)	0.376733	1::15	0.39(0.05, 3.19)	0.376733	0::0	--	--
CPNE3	chr8	87526663	87573726	1::2	4.15(0.18, 97.42)	0.376941	1::2	4.15(0.18, 97.42)	0.376941	0::0	--	--
NOMO3	chr16	16326384	16388668	1::11	0.38(0.04, 3.29)	0.376954	1::6	1(0.1, 9.53)	0.9974	0::5	0(0, Inf)	0.979578
ZPBP2	chr17	38024454	38034149	1::2	3.06(0.26, 36.62)	0.377034	1::2	3.06(0.26, 36.62)	0.377034	0::0	--	--
LINC00659	chr20	61405472	61408208	5::14	1.65(0.54, 4.99)	0.377132	5::13	1.75(0.57, 5.37)	0.329535	0::1	0(0, Inf)	0.992571
NIBAN2	chr9	130267622	130341310	37::103	1.21(0.8, 1.83)	0.377216	37::102	1.24(0.82, 1.88)	0.309437	0::1	0(0, Inf)	0.991252
LINC02254	chr15	97913600	98065041	1::3	3.96(0.19, 84.02)	0.377454	0::2	0(0, Inf)	0.98655	1::1	45.75(2.17, 963.26)	0.0139312
SEMA3E	chr7	82992553	83278455	4::10	1.81(0.48, 6.77)	0.377528	4::10	1.81(0.48, 6.77)	0.377528	0::0	--	--
KCNH3	chr12	49932812	49952117	3::26	0.55(0.14, 2.08)	0.377534	3::26	0.55(0.14, 2.08)	0.377534	0::0	--	--
LOC101927051	chr22	38037838	38054384	24::63	1.25(0.76, 2.07)	0.377557	24::63	1.25(0.76, 2.07)	0.377557	0::0	--	--
ABCA6	chr17	67074842	67138036	2::13	0.48(0.09, 2.46)	0.377583	2::12	0.48(0.09, 2.48)	0.382324	0::1	0(0, Inf)	0.993651
AVL9	chr7	32535100	32628338	14::38	1.36(0.69, 2.67)	0.377609	14::37	1.37(0.7, 2.71)	0.361194	0::1	0(0, Inf)	0.992854
JAK2	chr9	4985229	5128183	6::8	1.83(0.48, 6.98)	0.377628	0::5	0(0, Inf)	0.979468	6::3	5.21(0.91, 29.96)	0.0642661
KLK5	chr19	51446558	51456294	1::2	3.84(0.19, 76.26)	0.377691	1::1	3.84(0.19, 76.26)	0.377691	0::1	--	--
IQCF2	chr3	51895630	51897440	6::30	0.65(0.25, 1.69)	0.377737	6::30	0.65(0.25, 1.69)	0.377737	0::0	--	--
IQCF5	chr3	51907736	51909617	6::30	0.65(0.25, 1.69)	0.377737	6::30	0.65(0.25, 1.69)	0.377737	0::0	--	--
IQCF5-AS1	chr3	51907611	51909783	6::30	0.65(0.25, 1.69)	0.377737	6::30	0.65(0.25, 1.69)	0.377737	0::0	--	--
RBCK1	chr20	388693	391408	5::40	0.6(0.2, 1.85)	0.377921	5::40	0.6(0.2, 1.85)	0.377921	0::0	--	--
SEC14L6	chr22	30918785	30938641	2::4	2.78(0.29, 27.01)	0.378211	2::4	2.78(0.29, 27.01)	0.378211	0::0	--	--
CDH9	chr5	26880705	27038693	4::14	0.6(0.19, 1.89)	0.378245	4::14	0.6(0.19, 1.89)	0.378245	0::0	--	--
FBXO21	chr12	117579795	117628275	1::2	3.8(0.19, 74.22)	0.37831	1::2	3.8(0.19, 74.22)	0.37831	0::0	--	--
LINC00358	chr13	62577657	62603681	5::17	0.61(0.21, 1.82)	0.378339	5::17	0.61(0.21, 1.82)	0.378339	0::0	--	--
DCAF7	chr17	61627837	61671628	1::1	4.98(0.14, 176.9)	0.378436	1::1	4.98(0.14, 176.9)	0.378436	0::0	--	--
KCNT1	chr9	138594030	138687348	67::232	0.87(0.64, 1.18)	0.37848	67::232	0.87(0.64, 1.18)	0.37848	0::0	--	--
MRPL10	chr17	45900637	45908907	5::21	0.63(0.23, 1.75)	0.378572	5::21	0.63(0.23, 1.75)	0.378572	0::0	--	--
LOC100134368	chr16	432240	442960	14::34	1.36(0.69, 2.67)	0.378711	14::34	1.36(0.69, 2.67)	0.378711	0::0	--	--
WASF2	chr1	27730733	27816678	1::5	0.38(0.04, 3.31)	0.37889	1::5	0.38(0.04, 3.31)	0.37889	0::0	--	--
CERT1	chr5	74664310	74807454	4::10	1.8(0.49, 6.7)	0.379068	4::9	1.84(0.49, 6.93)	0.364655	0::1	0(0, Inf)	0.993397
ALKBH5	chr17	18087141	18113267	6::44	0.66(0.27, 1.65)	0.379215	6::44	0.66(0.27, 1.65)	0.379215	0::0	--	--
FAM181A	chr14	94393689	94395954	23::66	1.27(0.75, 2.15)	0.379283	23::66	1.27(0.75, 2.15)	0.379283	0::0	--	--
MIAT	chr22	27053445	27072440	2::3	2.46(0.33, 18.2)	0.379401	1::1	2.04(0.13, 33.1)	0.615112	1::2	2.98(0.17, 51.73)	0.453693
MIATNB	chr22	27068805	27176856	2::3	2.46(0.33, 18.2)	0.379401	1::1	2.04(0.13, 33.1)	0.615112	1::2	2.98(0.17, 51.73)	0.453693
MIR6808	chr1	1275029	1275088	114::334	1.11(0.88, 1.42)	0.379633	114::332	1.12(0.88, 1.42)	0.368228	0::2	0(0, Inf)	0.989649
KRTAP10-4	chr21	45993605	45995248	2::3	2.47(0.33, 18.66)	0.379813	2::3	2.47(0.33, 18.66)	0.379813	0::0	--	--
C19orf48	chr19	51300949	51308110	24::93	0.8(0.48, 1.32)	0.380066	24::92	0.82(0.49, 1.35)	0.425795	0::1	0(0, Inf)	0.991786
FAM3B	chr21	42688727	42729654	3::7	1.89(0.46, 7.85)	0.380112	3::7	1.89(0.46, 7.85)	0.380112	0::0	--	--
TBC1D14	chr4	6988935	7034841	15::52	1.32(0.71, 2.44)	0.380144	15::52	1.32(0.71, 2.44)	0.380144	0::0	--	--
GATD3A	chr21	45553564	45561297	1::1	3.57(0.21, 61.09)	0.380228	1::1	3.57(0.21, 61.09)	0.380228	0::0	--	--
GATD3B	chr21	45553564	45565593	1::1	3.57(0.21, 61.09)	0.380228	1::1	3.57(0.21, 61.09)	0.380228	0::0	--	--
LINC01678	chr21	45578655	45579745	1::1	3.57(0.21, 61.09)	0.380228	1::1	3.57(0.21, 61.09)	0.380228	0::0	--	--
LOC102724159	chr21	45527279	45551063	1::1	3.57(0.21, 61.09)	0.380228	1::1	3.57(0.21, 61.09)	0.380228	0::0	--	--
PWP2	chr21	45527279	45551063	1::1	3.57(0.21, 61.09)	0.380228	1::1	3.57(0.21, 61.09)	0.380228	0::0	--	--
TRAPPC10	chr21	45494204	45526432	1::1	3.57(0.21, 61.09)	0.380228	1::1	3.57(0.21, 61.09)	0.380228	0::0	--	--
GSN-AS1	chr9	124043045	124047808	4::11	1.89(0.46, 7.81)	0.380268	4::11	1.89(0.46, 7.81)	0.380268	0::0	--	--
LINC02878	chr8	144779284	144780583	2::11	0.48(0.09, 2.47)	0.380488	2::11	0.48(0.09, 2.47)	0.380488	0::0	--	--
HLA-DPB2	chr6	33080292	33096890	1::1	6.51(0.1, 429.42)	0.380681	0::1	0(0, Inf)	0.993558	1::0	--	0.991504
TRPM2	chr21	45845411	45862964	10::43	0.71(0.34, 1.51)	0.380699	10::43	0.71(0.34, 1.51)	0.380699	0::0	--	--
AVIL	chr12	58191159	58209852	1::1	6.84(0.09, 504.79)	0.380735	0::1	0(0, Inf)	0.993618	1::0	--	0.991513
CTDSP2	chr12	58213709	58240512	1::1	6.84(0.09, 504.79)	0.380735	0::1	0(0, Inf)	0.993618	1::0	--	0.991513
MIR26A2	chr12	58218391	58218475	1::1	6.84(0.09, 504.79)	0.380735	0::1	0(0, Inf)	0.993618	1::0	--	0.991513
KCNJ2	chr17	68165672	68176183	2::3	2.32(0.35, 15.19)	0.380743	2::3	2.32(0.35, 15.19)	0.380743	0::0	--	--
KCNJ2-AS1	chr17	68163101	68165543	2::3	2.32(0.35, 15.19)	0.380743	2::3	2.32(0.35, 15.19)	0.380743	0::0	--	--
LOC100507053	chr4	100010007	100222513	2::3	2.78(0.28, 27.26)	0.380985	2::2	3.26(0.28, 37.74)	0.345125	0::1	0(0, Inf)	0.993216
CELP	chr9	135957925	135962478	21::81	0.78(0.46, 1.35)	0.381021	21::81	0.78(0.46, 1.35)	0.381021	0::0	--	--
CSK	chr15	75080884	75095538	35::100	1.21(0.79, 1.88)	0.381021	34::100	1.19(0.77, 1.85)	0.432213	1::0	--	0.991639
LYNX1	chr8	143852614	143857947	15::46	1.34(0.7, 2.56)	0.381033	15::46	1.34(0.7, 2.56)	0.381033	0::0	--	--
PI16	chr6	36916038	36932613	6::24	0.63(0.22, 1.77)	0.381163	6::24	0.63(0.22, 1.77)	0.381163	0::0	--	--
CHRNA5	chr15	78857861	78887611	11::30	1.47(0.62, 3.45)	0.381163	11::28	1.5(0.63, 3.55)	0.356792	0::2	0(0, Inf)	0.99277
DDX52	chr17	35969789	36003475	1::16	0.39(0.05, 3.22)	0.381292	1::16	0.39(0.05, 3.22)	0.381292	0::0	--	--
TRIB3	chr20	361272	378203	8::54	0.68(0.29, 1.6)	0.381381	8::53	0.73(0.31, 1.72)	0.472467	0::1	0(0, Inf)	0.991597
LINC00908	chr18	74240611	74271784	14::41	1.33(0.7, 2.52)	0.381404	13::41	1.22(0.63, 2.36)	0.54658	1::0	--	0.990678
FPR2	chr19	52264432	52273784	3::6	1.91(0.45, 8.13)	0.381515	3::5	2.25(0.5, 10.11)	0.291093	0::1	0(0, Inf)	0.992352
MGC16275	chr17	72206134	72209460	1::9	0.38(0.04, 3.29)	0.3817	1::8	0.39(0.05, 3.4)	0.396131	0::1	0(0, Inf)	0.99306
RPL38	chr17	72199816	72206794	1::9	0.38(0.04, 3.29)	0.3817	1::8	0.39(0.05, 3.4)	0.396131	0::1	0(0, Inf)	0.99306
WDR66	chr12	122356497	122409974	1::3	3.65(0.2, 66.33)	0.38182	1::3	3.65(0.2, 66.33)	0.38182	0::0	--	--
LOC101927310	chr15	98096513	98103928	1::1	4.73(0.15, 153.7)	0.381912	0::0	--	NA	1::1	4.73(0.15, 153.7)	0.381912
FKBP15	chr9	115923285	115983557	5::22	0.63(0.22, 1.78)	0.382059	5::19	0.69(0.24, 1.97)	0.487234	0::3	0(0, Inf)	0.984785
ATOH8	chr2	85981113	86018506	1::8	0.38(0.04, 3.29)	0.382096	1::8	0.38(0.04, 3.29)	0.382096	0::0	--	--
H2BC5	chr6	26158349	26158835	3::11	1.83(0.47, 7.14)	0.382188	2::7	1.49(0.28, 7.79)	0.63761	1::4	2.97(0.29, 30.1)	0.357427
CCDC191	chr3	113682983	113775373	1::1	5.3(0.13, 223.95)	0.382526	1::1	5.3(0.13, 223.95)	0.382526	0::0	--	--
C7orf50	chr7	1151090	1177893	80::300	0.88(0.67, 1.17)	0.382545	80::299	0.89(0.67, 1.17)	0.396135	0::1	0(0, Inf)	0.992269
OXT	chr20	3052265	3053163	19::71	0.77(0.44, 1.37)	0.38255	19::70	0.78(0.44, 1.39)	0.403465	0::1	0(0, Inf)	0.992413
TBC1D5	chr3	17198653	17784231	73::213	0.87(0.63, 1.2)	0.382691	73::213	0.87(0.63, 1.2)	0.382691	0::0	--	--
NXPE4	chr11	114441312	114466508	8::19	0.68(0.28, 1.62)	0.382709	8::19	0.68(0.28, 1.62)	0.382709	0::0	--	--
TCF3	chr19	1609290	1652614	24::87	0.8(0.49, 1.32)	0.382889	24::87	0.8(0.49, 1.32)	0.382889	0::0	--	--
LINC00942	chr12	1609656	1613590	11::32	1.41(0.65, 3.02)	0.382906	10::31	1.37(0.62, 3.02)	0.43964	1::1	2.12(0.1, 43.33)	0.626763
SNORD115-20	chr15	25451408	25451490	58::191	0.86(0.62, 1.2)	0.383014	55::189	0.83(0.59, 1.16)	0.283034	3::2	2.82(0.43, 18.48)	0.279689
CCDC124	chr19	18043823	18054794	8::26	1.49(0.61, 3.63)	0.383017	7::26	1.22(0.48, 3.07)	0.67937	1::0	--	0.989781
TERB1	chr16	66788542	66835487	13::50	0.74(0.37, 1.46)	0.383034	13::50	0.74(0.37, 1.46)	0.383034	0::0	--	--
ZNF890P	chr7	5160940	5184177	1::9	0.39(0.05, 3.21)	0.383199	0::0	--	NA	1::9	0.39(0.05, 3.21)	0.383199
LOC283683	chr15	23094330	23115254	2::4	2.43(0.33, 17.78)	0.383381	1::2	3.42(0.21, 54.98)	0.385927	1::2	1.75(0.11, 27.76)	0.692566
CYLD	chr16	50775996	50835846	8::18	1.5(0.6, 3.73)	0.383421	8::18	1.5(0.6, 3.73)	0.383421	0::0	--	--
CEP89	chr19	33366830	33462864	1::6	0.39(0.05, 3.28)	0.383536	1::3	1.04(0.11, 10.17)	0.975	0::3	0(0, Inf)	0.985547
TNFRSF6B	chr20	62328004	62330035	985::3475	0.96(0.87, 1.05)	0.38358	980::3459	0.96(0.87, 1.05)	0.392074	5::16	0.86(0.28, 2.67)	0.794061
LNX2	chr13	28120049	28194666	1::1	3.48(0.21, 57.71)	0.383847	1::1	3.48(0.21, 57.71)	0.383847	0::0	--	--
LOC100506098	chr7	20257199	20261322	1::1	3.48(0.21, 57.71)	0.383847	1::1	3.48(0.21, 57.71)	0.383847	0::0	--	--
POLR1D	chr13	28196028	28241548	1::1	3.48(0.21, 57.71)	0.383847	1::1	3.48(0.21, 57.71)	0.383847	0::0	--	--
CEP97	chr3	101443457	101489406	1::2	3.21(0.23, 44.49)	0.383892	1::1	13.64(0.5, 374.26)	0.121943	0::1	0(0, Inf)	0.992128
ATG10	chr5	81267841	81551952	33::99	0.82(0.52, 1.28)	0.384055	33::97	0.84(0.53, 1.32)	0.449161	0::2	0(0, Inf)	0.988642
FOXL1	chr16	86612154	86617082	1::2	3.37(0.22, 51.9)	0.384091	1::1	19.06(0.81, 449.56)	0.0675908	0::1	0(0, Inf)	0.991879
UGT2B17	chr4	69402902	69434245	817::2787	1.04(0.95, 1.15)	0.384293	279::1079	0.95(0.82, 1.12)	0.558459	538::1708	1.1(0.98, 1.23)	0.123669
JAK3	chr19	17935590	17958791	7::16	1.52(0.59, 3.88)	0.384295	7::16	1.52(0.59, 3.88)	0.384295	0::0	--	--
MEMO1	chr2	32086371	32236132	1::2	3.03(0.25, 36.97)	0.384299	1::2	3.03(0.25, 36.97)	0.384299	0::0	--	--
CDKN3	chr14	54863672	54886934	3::7	2.13(0.39, 11.61)	0.3843	1::5	1.25(0.1, 15.76)	0.863794	2::2	3.55(0.32, 40.07)	0.305092
DDN	chr12	49388931	49393158	6::19	1.61(0.55, 4.7)	0.384421	6::19	1.61(0.55, 4.7)	0.384421	0::0	--	--
FRG2DP	chr16	34711784	34714967	23::101	0.81(0.49, 1.31)	0.384506	0::0	--	NA	23::101	0.81(0.49, 1.31)	0.384506
LINC01566	chr16	34597786	34626084	23::101	0.81(0.49, 1.31)	0.384506	0::0	--	NA	23::101	0.81(0.49, 1.31)	0.384506
CR1	chr1	207669501	207815110	1::1	6.12(0.1, 365.04)	0.384895	0::0	--	NA	1::1	6.12(0.1, 365.04)	0.384895
CR1L	chr1	207818477	207897048	1::1	6.12(0.1, 365.04)	0.384895	0::0	--	NA	1::1	6.12(0.1, 365.04)	0.384895
CSMD3	chr8	113235157	114389381	7::18	1.52(0.59, 3.89)	0.384917	5::18	1.1(0.39, 3.16)	0.85368	2::0	--	0.986978
IGFLR1	chr19	36229702	36233353	19::82	0.78(0.44, 1.37)	0.385092	19::82	0.78(0.44, 1.37)	0.385092	0::0	--	--
RTEL1	chr20	62289162	62327606	881::3029	0.96(0.87, 1.06)	0.38517	871::3008	0.95(0.87, 1.05)	0.34523	10::34	1.01(0.45, 2.26)	0.974035
ODR4	chr1	186344889	186390503	5::26	0.62(0.21, 1.82)	0.385388	5::26	0.62(0.21, 1.82)	0.385388	0::0	--	--
PDC	chr1	186412697	186417856	5::26	0.62(0.21, 1.82)	0.385388	5::26	0.62(0.21, 1.82)	0.385388	0::0	--	--
PDC-AS1	chr1	186404292	186439423	5::26	0.62(0.21, 1.82)	0.385388	5::26	0.62(0.21, 1.82)	0.385388	0::0	--	--
TPR	chr1	186280785	186344385	5::26	0.62(0.21, 1.82)	0.385388	5::26	0.62(0.21, 1.82)	0.385388	0::0	--	--
N4BP3	chr5	177540532	177553082	10::46	0.7(0.31, 1.58)	0.385392	9::44	0.71(0.31, 1.62)	0.415115	1::2	0(0, 4.72312490612467e+174)	0.961871
PCYT2	chr17	79858833	79869275	35::99	1.21(0.78, 1.89)	0.38556	35::99	1.21(0.78, 1.89)	0.38556	0::0	--	--
ALX1	chr12	85673997	85695561	1::7	0.37(0.04, 3.46)	0.385582	1::7	0.37(0.04, 3.46)	0.385582	0::0	--	--
PTPN4	chr2	120517497	120742474	1::1	5.31(0.12, 230.88)	0.385599	1::1	5.31(0.12, 230.88)	0.385599	0::0	--	--
ZNF213	chr16	3185029	3192805	5::16	1.62(0.54, 4.82)	0.386021	5::16	1.62(0.54, 4.82)	0.386021	0::0	--	--
ZNF213-AS1	chr16	3175529	3184883	5::16	1.62(0.54, 4.82)	0.386021	5::16	1.62(0.54, 4.82)	0.386021	0::0	--	--
USP3	chr15	63796791	63886832	2::3	2.42(0.33, 17.79)	0.386077	2::3	2.42(0.33, 17.79)	0.386077	0::0	--	--
MLH1	chr3	37034840	37092337	4::7	1.78(0.48, 6.59)	0.386083	4::7	1.78(0.48, 6.59)	0.386083	0::0	--	--
MIR3615	chr17	72744751	72744838	1::1	3.52(0.2, 60.51)	0.386146	1::1	3.52(0.2, 60.51)	0.386146	0::0	--	--
NAT9	chr17	72766667	72772484	1::1	3.52(0.2, 60.51)	0.386146	1::1	3.52(0.2, 60.51)	0.386146	0::0	--	--
SLC9A3R1	chr17	72744766	72765491	1::1	3.52(0.2, 60.51)	0.386146	1::1	3.52(0.2, 60.51)	0.386146	0::0	--	--
P4HB	chr17	79801041	79818411	19::55	1.31(0.71, 2.42)	0.386379	19::55	1.31(0.71, 2.42)	0.386379	0::0	--	--
TTC28	chr22	28374001	29075853	107::344	0.9(0.7, 1.15)	0.386455	106::337	0.92(0.71, 1.18)	0.499872	1::7	0.24(0.03, 2.16)	0.203495
HCG25	chr6	33217312	33222667	9::29	1.42(0.64, 3.13)	0.386543	9::26	1.48(0.67, 3.3)	0.334158	0::3	0(0, Inf)	0.987512
DENND5B	chr12	31535156	31743376	1::4	0.37(0.04, 3.53)	0.386608	0::4	0(0, Inf)	0.982821	1::0	--	0.991513
PROCR	chr20	33759874	33765165	2::4	2.52(0.31, 20.54)	0.386639	2::3	6.4(0.54, 76.28)	0.141825	0::1	0(0, Inf)	0.991779
ADH7	chr4	100333417	100356667	12::23	1.41(0.65, 3.09)	0.386671	12::21	1.47(0.66, 3.24)	0.344425	0::2	0(0, Inf)	0.988957
RUNDC3A	chr17	42385926	42395238	2::1	2.9(0.26, 32.32)	0.387097	2::1	2.9(0.26, 32.32)	0.387097	0::0	--	--
RUNDC3A-AS1	chr17	42376941	42385799	2::1	2.9(0.26, 32.32)	0.387097	2::1	2.9(0.26, 32.32)	0.387097	0::0	--	--
SLC4A1	chr17	42325757	42345503	2::1	2.9(0.26, 32.32)	0.387097	2::1	2.9(0.26, 32.32)	0.387097	0::0	--	--
ARHGEF11	chr1	156904631	157015534	3::5	1.98(0.42, 9.38)	0.387318	3::5	1.98(0.42, 9.38)	0.387318	0::0	--	--
LRRC71	chr1	156890423	156902886	3::5	1.98(0.42, 9.38)	0.387318	3::5	1.98(0.42, 9.38)	0.387318	0::0	--	--
MIR765	chr1	156905922	156906036	3::5	1.98(0.42, 9.38)	0.387318	3::5	1.98(0.42, 9.38)	0.387318	0::0	--	--
BMT2	chr7	112459201	112579930	1::1	4.02(0.17, 94.12)	0.387372	1::1	4.02(0.17, 94.12)	0.387372	0::0	--	--
MYMK	chr9	136379707	136390081	2::16	0.5(0.1, 2.41)	0.387457	2::16	0.5(0.1, 2.41)	0.387457	0::0	--	--
FCER2	chr19	7753661	7767017	3::3	2.12(0.39, 11.63)	0.387618	1::1	5.36(0.33, 86.62)	0.237351	2::2	1.35(0.18, 9.91)	0.770292
LINC02348	chr15	102142988	102154542	9::23	1.46(0.62, 3.46)	0.387807	0::1	0(0, Inf)	0.992187	9::22	1.55(0.65, 3.7)	0.327628
LOC102723493	chr15	67276544	67356520	2::8	2.28(0.35, 14.75)	0.38785	2::7	3.4(0.46, 24.96)	0.229075	0::1	0(0, Inf)	0.992213
LRRN4CL	chr11	62453877	62457002	8::26	1.45(0.62, 3.37)	0.387935	8::26	1.45(0.62, 3.37)	0.387935	0::0	--	--
FRMD8	chr11	65154107	65180995	42::111	1.19(0.8, 1.78)	0.387988	42::109	1.2(0.8, 1.79)	0.376691	0::2	0(0, Inf)	0.990184
GSTT1-AS1	chr22	24375962	24376214	1014::3389	1.04(0.95, 1.14)	0.388017	985::3308	1.04(0.95, 1.14)	0.420873	29::81	1.13(0.69, 1.83)	0.627889
LOC391322	chr22	24373100	24374043	1014::3389	1.04(0.95, 1.14)	0.388017	985::3308	1.04(0.95, 1.14)	0.420873	29::81	1.13(0.69, 1.83)	0.627889
GGA1	chr22	38004840	38029571	25::70	1.24(0.76, 2.01)	0.388176	25::70	1.24(0.76, 2.01)	0.388176	0::0	--	--
PSMA4	chr15	78832746	78841604	8::16	1.52(0.59, 3.9)	0.388234	8::15	1.56(0.6, 4.06)	0.3605	0::1	0(0, Inf)	0.99277
MIR4632	chr1	12251769	12251830	22::61	1.26(0.74, 2.14)	0.388252	22::60	1.27(0.75, 2.16)	0.371693	0::1	0(0, Inf)	0.99268
AMDHD2	chr16	2570371	2580955	3::8	1.89(0.44, 8.08)	0.388262	3::8	1.89(0.44, 8.08)	0.388262	0::0	--	--
ATP6V0C	chr16	2563952	2570219	3::8	1.89(0.44, 8.08)	0.388262	3::8	1.89(0.44, 8.08)	0.388262	0::0	--	--
BCYRN1	chr2	47562453	47562653	1::2	3.09(0.24, 40.32)	0.388381	1::2	3.09(0.24, 40.32)	0.388381	0::0	--	--
GSTT1	chr22	24376132	24384311	1014::3390	1.04(0.95, 1.14)	0.388405	985::3309	1.04(0.95, 1.14)	0.421284	29::81	1.13(0.69, 1.83)	0.627908
LMTK2	chr7	97736173	97838950	36::125	1.21(0.78, 1.87)	0.388665	36::125	1.21(0.78, 1.87)	0.388665	0::0	--	--
MIR153-1	chr2	220158832	220158922	2::4	2.49(0.31, 19.78)	0.388881	2::4	2.49(0.31, 19.78)	0.388881	0::0	--	--
PTPRN	chr2	220154344	220173692	2::4	2.49(0.31, 19.78)	0.388881	2::4	2.49(0.31, 19.78)	0.388881	0::0	--	--
IL12RB1	chr19	18169804	18197744	9::33	1.42(0.64, 3.14)	0.389401	9::33	1.42(0.64, 3.14)	0.389401	0::0	--	--
SLC31A1	chr9	115983823	116026772	5::21	0.63(0.22, 1.79)	0.389499	5::19	0.69(0.24, 1.97)	0.487235	0::2	0(0, Inf)	0.987155
GDF7	chr2	20866903	20879001	35::111	1.22(0.78, 1.9)	0.389817	35::111	1.22(0.78, 1.9)	0.389817	0::0	--	--
NFIC	chr19	3359627	3469215	10::26	1.41(0.64, 3.1)	0.38983	10::26	1.41(0.64, 3.1)	0.38983	0::0	--	--
MAP3K11	chr11	65365227	65381692	165::541	1.09(0.89, 1.33)	0.389842	165::541	1.09(0.89, 1.33)	0.389842	0::0	--	--
ACP1	chr2	264946	278282	1::4	2.81(0.27, 29.71)	0.389924	1::4	2.81(0.27, 29.71)	0.389924	0::0	--	--
SPOCK3	chr4	167654535	168155577	1::6	0.38(0.04, 3.5)	0.389927	1::4	0.42(0.04, 4.11)	0.455543	0::2	0(0, Inf)	0.988919
SOX2-OT	chr3	180774467	181460013	5::6	1.78(0.48, 6.63)	0.390207	5::6	1.78(0.48, 6.63)	0.390207	0::0	--	--
HS1BP3	chr2	20817577	20850858	26::104	0.81(0.49, 1.32)	0.390471	26::104	0.81(0.49, 1.32)	0.390471	0::0	--	--
PPP2R5C	chr14	102228045	102394314	1::2	3.84(0.18, 83.12)	0.390557	0::1	0(0, Inf)	0.993697	1::1	4.59(0.17, 126.52)	0.368161
GOLPH3L	chr1	150618705	150669630	4::11	1.7(0.51, 5.67)	0.390724	4::11	1.7(0.51, 5.67)	0.390724	0::0	--	--
SRXN1	chr20	627267	633844	4::20	1.74(0.49, 6.12)	0.390759	4::20	1.74(0.49, 6.12)	0.390759	0::0	--	--
MPPE1	chr18	11882620	11908316	2::9	2.08(0.39, 11.09)	0.390765	2::9	2.08(0.39, 11.09)	0.390765	0::0	--	--
PEX11A	chr15	90224765	90233985	3::22	0.56(0.15, 2.1)	0.390931	3::22	0.56(0.15, 2.1)	0.390931	0::0	--	--
OR4K14	chr14	20482419	20483352	1::1	3.37(0.21, 53.99)	0.391137	1::0	--	0.990826	0::1	0(0, Inf)	0.992158
OR4K15	chr14	20443677	20444724	1::1	3.37(0.21, 53.99)	0.391137	1::0	--	0.990826	0::1	0(0, Inf)	0.992158
OR4Q2	chr14	20470220	20471351	1::1	3.37(0.21, 53.99)	0.391137	1::0	--	0.990826	0::1	0(0, Inf)	0.992158
AGAP2	chr12	58117543	58135944	2::5	2.43(0.32, 18.58)	0.391309	1::5	1.64(0.14, 18.85)	0.693472	1::0	--	0.991513
AGAP2-AS1	chr12	58120022	58122139	2::5	2.43(0.32, 18.58)	0.391309	1::5	1.64(0.14, 18.85)	0.693472	1::0	--	0.991513
CDK4	chr12	58141509	58146093	2::5	2.43(0.32, 18.58)	0.391309	1::5	1.64(0.14, 18.85)	0.693472	1::0	--	0.991513
CYP27B1	chr12	58156116	58160861	2::5	2.43(0.32, 18.58)	0.391309	1::5	1.64(0.14, 18.85)	0.693472	1::0	--	0.991513
MARCHF9	chr12	58148885	58154194	2::5	2.43(0.32, 18.58)	0.391309	1::5	1.64(0.14, 18.85)	0.693472	1::0	--	0.991513
MIR6759	chr12	58142400	58142465	2::5	2.43(0.32, 18.58)	0.391309	1::5	1.64(0.14, 18.85)	0.693472	1::0	--	0.991513
OS9	chr12	58087737	58115340	2::5	2.43(0.32, 18.58)	0.391309	1::5	1.64(0.14, 18.85)	0.693472	1::0	--	0.991513
TSPAN31	chr12	58138821	58144002	2::5	2.43(0.32, 18.58)	0.391309	1::5	1.64(0.14, 18.85)	0.693472	1::0	--	0.991513
PRDM13	chr6	100054708	100063438	2::16	0.49(0.1, 2.49)	0.391352	2::16	0.49(0.1, 2.49)	0.391352	0::0	--	--
MIR3180-5	chr16	2185977	2186130	121::377	1.11(0.88, 1.4)	0.391406	121::377	1.11(0.88, 1.4)	0.391406	0::0	--	--
MIR4516	chr16	2183119	2183205	121::377	1.11(0.88, 1.4)	0.391406	121::377	1.11(0.88, 1.4)	0.391406	0::0	--	--
ADIPOR2	chr12	1800235	1897839	2::3	2.39(0.33, 17.53)	0.391631	2::3	2.39(0.33, 17.53)	0.391631	0::0	--	--
FABP3	chr1	31838099	31846135	7::32	0.68(0.29, 1.63)	0.391704	7::32	0.68(0.29, 1.63)	0.391704	0::0	--	--
ZCCHC17	chr1	31769828	31837800	7::32	0.68(0.29, 1.63)	0.391704	7::32	0.68(0.29, 1.63)	0.391704	0::0	--	--
RALGDS	chr9	135973108	136024597	22::85	0.79(0.47, 1.35)	0.391795	22::85	0.79(0.47, 1.35)	0.391795	0::0	--	--
MAST2	chr1	46269283	46501794	1::15	0.4(0.05, 3.28)	0.391824	1::11	0.64(0.07, 5.74)	0.689465	0::4	0(0, Inf)	0.98352
LCNL1	chr9	139877444	139880210	16::60	0.77(0.42, 1.4)	0.39186	16::60	0.77(0.42, 1.4)	0.39186	0::0	--	--
SS18L1	chr20	60718824	60757570	5::16	1.71(0.5, 5.78)	0.391954	5::14	1.95(0.55, 6.93)	0.301865	0::2	0(0, Inf)	0.989077
PMVK	chr1	154897215	154909195	14::33	1.34(0.68, 2.65)	0.392147	14::33	1.34(0.68, 2.65)	0.392147	0::0	--	--
MIR548L	chr11	94199660	94199746	8::13	1.52(0.58, 4)	0.392165	8::12	1.56(0.59, 4.14)	0.368836	0::1	0(0, Inf)	0.992883
LCA5	chr6	80194707	80247147	1::2	3.36(0.21, 54.11)	0.392197	0::0	--	NA	1::2	3.36(0.21, 54.11)	0.392197
SH3BGRL2	chr6	80341045	80413372	1::2	3.36(0.21, 54.11)	0.392197	0::0	--	NA	1::2	3.36(0.21, 54.11)	0.392197
BCL2L15	chr1	114419437	114430203	11::36	1.37(0.67, 2.8)	0.392278	11::35	1.38(0.67, 2.83)	0.378054	0::1	0(0, Inf)	0.992999
SMIM6	chr17	73642330	73644054	4::24	0.62(0.2, 1.87)	0.392371	4::24	0.62(0.2, 1.87)	0.392371	0::0	--	--
LINC01771	chr1	53793904	53802181	3::12	0.55(0.14, 2.17)	0.392392	3::12	0.55(0.14, 2.17)	0.392392	0::0	--	--
MYO1G	chr7	45002260	45018614	5::9	1.74(0.49, 6.24)	0.392422	5::9	1.74(0.49, 6.24)	0.392422	0::0	--	--
CACNA2D2	chr3	50400043	50541065	11::23	1.42(0.64, 3.18)	0.392541	11::23	1.42(0.64, 3.18)	0.392541	0::0	--	--
LINC02215	chr5	117931882	117963787	1::7	0.36(0.04, 3.72)	0.392604	1::5	0.54(0.04, 6.55)	0.625609	0::2	0(0, Inf)	0.987868
SLCO2A1	chr3	133651544	133748769	8::34	0.68(0.28, 1.65)	0.392744	8::34	0.68(0.28, 1.65)	0.392744	0::0	--	--
LINC01473	chr2	186898260	186951044	2::12	0.51(0.11, 2.4)	0.392941	2::12	0.51(0.11, 2.4)	0.392941	0::0	--	--
GRIP1	chr12	66741210	67072856	2::5	2.16(0.37, 12.63)	0.39316	2::4	3.56(0.57, 22.38)	0.176359	0::1	0(0, Inf)	0.991818
GRM7	chr3	6902801	7783218	4::13	0.59(0.18, 1.98)	0.393221	3::11	0.51(0.13, 1.98)	0.332099	1::2	1.22(0.06, 23.39)	0.893402
C16orf86	chr16	67700716	67702657	4::19	1.73(0.49, 6.06)	0.393353	4::19	1.73(0.49, 6.06)	0.393353	0::0	--	--
GFOD2	chr16	67708438	67753219	4::19	1.73(0.49, 6.06)	0.393353	4::19	1.73(0.49, 6.06)	0.393353	0::0	--	--
LRPPRC	chr2	44113362	44223128	1::1	3.48(0.2, 61.23)	0.393382	0::0	--	NA	1::1	3.48(0.2, 61.23)	0.393382
ZP3	chr7	76026838	76071386	1::7	0.38(0.04, 3.47)	0.393419	1::7	0.38(0.04, 3.47)	0.393419	0::0	--	--
FAM207A	chr21	46359911	46396904	9::28	1.45(0.62, 3.4)	0.393541	9::27	1.46(0.62, 3.44)	0.384112	0::1	0(0, Inf)	0.993346
GOLGA6L22	chr15	22736267	22746002	2::3	2.29(0.34, 15.42)	0.393686	2::3	2.29(0.34, 15.42)	0.393686	0::0	--	--
XRCC1	chr19	44047462	44079679	11::34	1.43(0.63, 3.24)	0.393949	11::34	1.43(0.63, 3.24)	0.393949	0::0	--	--
CRHBP	chr5	76248869	76265296	2::9	2.22(0.35, 14)	0.394087	2::9	2.22(0.35, 14)	0.394087	0::0	--	--
LINC01145	chr1	149576280	149674442	1::3	2.72(0.27, 27.07)	0.394135	0::0	--	NA	1::3	2.72(0.27, 27.07)	0.394135
KCNJ12	chr17	21279668	21323182	7::33	0.68(0.28, 1.65)	0.394138	7::30	0.74(0.3, 1.81)	0.5117	0::3	0(0, Inf)	0.983725
MIR211	chr15	31357234	31357344	2::2	3.1(0.23, 41.77)	0.394182	0::1	0.98(0, Inf)	0.999987	2::1	3.1(0.23, 41.77)	0.394183
RBFOX2	chr22	36134782	36357678	2::2	2.54(0.3, 21.73)	0.394268	2::2	2.54(0.3, 21.73)	0.394268	0::0	--	--
ZC3H4	chr19	47567446	47617033	1::11	0.39(0.04, 3.46)	0.394453	1::10	0.4(0.04, 3.62)	0.412433	0::1	0(0, Inf)	0.992974
PANX2	chr22	50609159	50618724	31::91	1.21(0.78, 1.9)	0.394503	31::90	1.23(0.79, 1.93)	0.364498	0::1	0(0, Inf)	0.992166
GPR84	chr12	54756228	54758270	4::11	1.7(0.5, 5.72)	0.394517	4::11	1.7(0.5, 5.72)	0.394517	0::0	--	--
LOC102724050	chr12	54747474	54860814	4::11	1.7(0.5, 5.72)	0.394517	4::11	1.7(0.5, 5.72)	0.394517	0::0	--	--
MTG1	chr10	135207660	135236024	12::36	1.37(0.66, 2.85)	0.394763	10::29	1.58(0.7, 3.56)	0.275279	2::7	0.82(0.16, 4.37)	0.818981
MIR6818	chr22	30403037	30403102	1::1	3.37(0.2, 55.58)	0.394803	1::1	3.37(0.2, 55.58)	0.394803	0::0	--	--
PRMT9	chr4	148558935	148605314	1::1	3.37(0.2, 55.58)	0.394803	1::1	3.37(0.2, 55.58)	0.394803	0::0	--	--
MIR6511B1	chr16	2156669	2156754	122::380	1.11(0.88, 1.4)	0.39488	122::379	1.11(0.88, 1.4)	0.389515	0::1	0(0, Inf)	0.992808
MIR6511B2	chr16	2156678	2156749	122::380	1.11(0.88, 1.4)	0.39488	122::379	1.11(0.88, 1.4)	0.389515	0::1	0(0, Inf)	0.992808
PTX4	chr16	1535939	1538468	66::249	0.88(0.65, 1.19)	0.395136	66::248	0.88(0.65, 1.19)	0.420288	0::1	0(0, Inf)	0.991906
LOC101928166	chr3	151877252	151923218	1::1	3.61(0.19, 70.11)	0.395699	1::1	3.61(0.19, 70.11)	0.395699	0::0	--	--
MIR6516	chr17	75085498	75085579	1::1	3.61(0.19, 70.11)	0.395699	1::1	3.61(0.19, 70.11)	0.395699	0::0	--	--
SCARNA16	chr17	75085388	75085575	1::1	3.61(0.19, 70.11)	0.395699	1::1	3.61(0.19, 70.11)	0.395699	0::0	--	--
RGS19	chr20	62704534	62711317	51::192	0.86(0.61, 1.22)	0.395742	51::192	0.86(0.61, 1.22)	0.395742	0::0	--	--
GMCL1	chr2	70056791	70108516	4::10	1.69(0.5, 5.7)	0.39581	4::10	1.69(0.5, 5.7)	0.39581	0::0	--	--
DCAF5	chr14	69555920	69619836	2::6	2.1(0.38, 11.72)	0.395971	2::6	2.1(0.38, 11.72)	0.395971	0::0	--	--
TSTA3	chr8	144694787	144699719	17::51	1.3(0.71, 2.35)	0.396	17::49	1.31(0.72, 2.38)	0.377758	0::2	0(0, Inf)	0.990184
TRIM10	chr6	1413444	1422712	2::4	2.38(0.32, 17.56)	0.396099	2::4	2.38(0.32, 17.56)	0.396099	0::0	--	--
TRIM40	chr6	1434376	1446958	2::4	2.38(0.32, 17.56)	0.396099	2::4	2.38(0.32, 17.56)	0.396099	0::0	--	--
LOC343052	chr1	153766422	153768778	1::6	0.37(0.04, 3.69)	0.39613	1::6	0.37(0.04, 3.69)	0.39613	0::0	--	--
SLC27A3	chr1	153747882	153752636	1::6	0.37(0.04, 3.69)	0.39613	1::6	0.37(0.04, 3.69)	0.39613	0::0	--	--
H4C12	chr6	27798951	27799338	3::8	1.87(0.44, 7.91)	0.396436	1::6	0.69(0.07, 6.44)	0.742616	2::2	5.86(0.75, 45.91)	0.0924103
LRRK2	chr12	40618798	40763086	21::76	0.8(0.48, 1.34)	0.396458	21::76	0.8(0.48, 1.34)	0.396458	0::0	--	--
MMP17	chr12	132312937	132336316	31::101	1.21(0.78, 1.89)	0.396897	31::101	1.21(0.78, 1.89)	0.396897	0::0	--	--
PAAF1	chr11	73588043	73642157	1::3	4.21(0.15, 116.79)	0.396923	1::3	4.21(0.15, 116.79)	0.396923	0::0	--	--
KLHL29	chr2	23608049	23931476	1::2	4.25(0.15, 121.22)	0.396924	1::1	5.04(0.14, 186.82)	0.380471	0::1	0(0, Inf)	0.993876
NSL1	chr1	212899494	212965119	3::12	1.96(0.41, 9.22)	0.396959	3::12	1.96(0.41, 9.22)	0.396959	0::0	--	--
TSSC2	chr11	3402190	3430378	2::1	2.95(0.24, 36.12)	0.397011	1::0	--	0.991795	1::1	2.14(0.13, 34.98)	0.593161
ZNRF2	chr7	30324212	30407305	1::8	0.39(0.04, 3.43)	0.397102	1::8	0.39(0.04, 3.43)	0.397102	0::0	--	--
C2CD3	chr11	73745486	73882047	19::64	0.78(0.44, 1.39)	0.397105	19::61	0.81(0.46, 1.45)	0.481025	0::3	0(0, Inf)	0.984638
MT1IP	chr16	56710027	56711789	1::16	0.4(0.05, 3.35)	0.397254	0::4	0(0, Inf)	0.982841	1::12	0.55(0.06, 4.86)	0.591569
OR52A1	chr11	5172660	5173599	2::2	2.85(0.25, 32.23)	0.397268	2::2	2.85(0.25, 32.23)	0.397268	0::0	--	--
TRAM2	chr6	52362205	52441858	1::3	3.39(0.2, 57.42)	0.397331	1::3	3.39(0.2, 57.42)	0.397331	0::0	--	--
TRAM2-AS1	chr6	52441999	52448791	1::3	3.39(0.2, 57.42)	0.397331	1::3	3.39(0.2, 57.42)	0.397331	0::0	--	--
HOXD12	chr2	176964522	176967217	25::79	1.26(0.74, 2.15)	0.397375	20::73	1.19(0.65, 2.15)	0.57298	5::6	1.64(0.47, 5.7)	0.435753
SLC25A12	chr2	172639914	172750754	7::23	1.56(0.56, 4.39)	0.397497	7::23	1.56(0.56, 4.39)	0.397497	0::0	--	--
TXNDC16	chr14	52897313	53019223	21::51	1.28(0.72, 2.29)	0.397509	21::49	1.29(0.72, 2.31)	0.388774	0::2	0(0, Inf)	0.990803
NDUFB2-AS1	chr7	140395135	140396877	21::89	0.8(0.47, 1.35)	0.39771	21::89	0.8(0.47, 1.35)	0.39771	0::0	--	--
MMP7	chr11	102391238	102401478	1::1	3.31(0.21, 53.13)	0.397805	0::0	--	NA	1::1	3.31(0.21, 53.13)	0.397805
MIR935	chr19	54485560	54485651	20::107	0.79(0.45, 1.37)	0.398021	20::107	0.79(0.45, 1.37)	0.398021	0::0	--	--
PLA2G4F	chr15	42431231	42448834	12::54	0.74(0.36, 1.49)	0.398172	12::54	0.74(0.36, 1.49)	0.398172	0::0	--	--
ZDHHC17	chr12	77157853	77247481	1::1	5.54(0.1, 294.87)	0.398196	0::1	0(0, Inf)	0.993391	1::0	--	0.991513
HIPK3	chr11	33278217	33378568	26::56	1.26(0.74, 2.16)	0.398276	25::53	1.26(0.73, 2.18)	0.413086	1::3	1.31(0.11, 15.3)	0.831945
OR51F2	chr11	4842550	4843686	5::10	1.67(0.51, 5.44)	0.398842	5::10	1.67(0.51, 5.44)	0.398842	0::0	--	--
OR51H1	chr11	4880748	4881893	5::10	1.67(0.51, 5.44)	0.398842	5::10	1.67(0.51, 5.44)	0.398842	0::0	--	--
OR51S1	chr11	4869466	4870438	5::10	1.67(0.51, 5.44)	0.398842	5::10	1.67(0.51, 5.44)	0.398842	0::0	--	--
OR51T1	chr11	4902929	4904313	5::10	1.67(0.51, 5.44)	0.398842	5::10	1.67(0.51, 5.44)	0.398842	0::0	--	--
OR52R1	chr11	4824662	4825610	5::10	1.67(0.51, 5.44)	0.398842	5::10	1.67(0.51, 5.44)	0.398842	0::0	--	--
MIR6744	chr11	1277834	1277900	24::102	0.81(0.49, 1.32)	0.398959	24::102	0.81(0.49, 1.32)	0.398959	0::0	--	--
ACD	chr16	67691414	67694163	4::20	1.71(0.49, 5.99)	0.399006	4::20	1.71(0.49, 5.99)	0.399006	0::0	--	--
ENKD1	chr16	67696847	67700653	4::20	1.71(0.49, 5.99)	0.399006	4::20	1.71(0.49, 5.99)	0.399006	0::0	--	--
PARD6A	chr16	67694862	67696677	4::20	1.71(0.49, 5.99)	0.399006	4::20	1.71(0.49, 5.99)	0.399006	0::0	--	--
CAMSAP3	chr19	7660748	7683190	10::36	0.72(0.33, 1.55)	0.399129	10::35	0.77(0.35, 1.68)	0.509764	0::1	0(0, Inf)	0.991402
LEPROTL1	chr8	29952923	29966040	1::3	3.59(0.18, 69.98)	0.399184	1::2	3.59(0.18, 69.98)	0.399184	0::1	--	--
SARAF	chr8	29920518	29940580	1::2	3.59(0.18, 69.98)	0.399184	1::2	3.59(0.18, 69.98)	0.399184	0::0	--	--
TRIM22	chr11	5711019	5732093	1::14	0.4(0.05, 3.36)	0.399278	1::13	0.43(0.05, 3.64)	0.437606	0::1	0(0, Inf)	0.992536
MRPL28	chr16	416968	420538	26::79	1.24(0.75, 2.04)	0.399317	26::79	1.24(0.75, 2.04)	0.399317	0::0	--	--
C17orf107	chr17	4802830	4806229	1::11	0.41(0.05, 3.31)	0.399381	1::9	0.44(0.05, 3.67)	0.448771	0::2	0(0, Inf)	0.989707
CHRNE	chr17	4801065	4806393	1::11	0.41(0.05, 3.31)	0.399381	1::9	0.44(0.05, 3.67)	0.448771	0::2	0(0, Inf)	0.989707
TUBB3	chr16	89989749	90002505	11::50	1.39(0.64, 3.02)	0.399396	11::49	1.44(0.66, 3.14)	0.355623	0::1	0(0, Inf)	0.992351
C22orf15	chr22	24105176	24108050	3::16	1.83(0.45, 7.41)	0.399655	3::15	2.24(0.54, 9.37)	0.268409	0::1	0(0, Inf)	0.992087
CHCHD10	chr22	24108020	24110159	3::16	1.83(0.45, 7.41)	0.399655	3::15	2.24(0.54, 9.37)	0.268409	0::1	0(0, Inf)	0.992087
SCAMP5	chr15	75287903	75313836	1::2	3.79(0.17, 84.5)	0.39972	0::2	0(0, Inf)	0.990195	1::0	--	0.991336
LAMC2	chr1	183155398	183210429	3::11	0.55(0.14, 2.19)	0.400193	3::11	0.55(0.14, 2.19)	0.400193	0::0	--	--
ZFP37	chr9	115800656	115819004	5::10	1.71(0.49, 5.92)	0.400293	5::10	1.71(0.49, 5.92)	0.400293	0::0	--	--
ZNF662	chr3	42947633	42960826	4::7	1.88(0.43, 8.21)	0.400451	4::7	1.88(0.43, 8.21)	0.400451	0::0	--	--
PCNX1	chr14	71374175	71582099	1::7	0.39(0.04, 3.5)	0.400541	1::7	0.39(0.04, 3.5)	0.400541	0::0	--	--
EPHB6	chr7	142552837	142568846	18::40	1.31(0.7, 2.46)	0.40058	18::40	1.31(0.7, 2.46)	0.40058	0::0	--	--
TRPV5	chr7	142605266	142630843	18::40	1.31(0.7, 2.46)	0.40058	18::40	1.31(0.7, 2.46)	0.40058	0::0	--	--
TRPV6	chr7	142568960	142583490	18::40	1.31(0.7, 2.46)	0.40058	18::40	1.31(0.7, 2.46)	0.40058	0::0	--	--
MRPS30-DT	chr5	44744429	44808895	45::91	1.2(0.78, 1.84)	0.400806	45::90	1.2(0.78, 1.84)	0.399652	0::1	0(0, Inf)	0.99407
SMIM35	chr11	117884462	117957678	2::3	2.18(0.35, 13.47)	0.400849	2::0	--	0.986963	0::3	0(0, Inf)	0.986069
NECTIN4	chr1	161040787	161059348	7::17	1.48(0.6, 3.66)	0.40094	7::17	1.48(0.6, 3.66)	0.40094	0::0	--	--
CACFD1	chr9	136325099	136335966	3::5	2.1(0.37, 11.82)	0.401241	3::5	2.1(0.37, 11.82)	0.401241	0::0	--	--
LOC388813	chr21	15963712	16015428	3::6	1.87(0.43, 8.12)	0.40131	2::4	2.33(0.37, 14.57)	0.365514	1::2	1.31(0.12, 14.95)	0.827054
SLC2A11	chr22	24199120	24228499	3::5	2.15(0.36, 12.76)	0.401373	1::2	0(0, 3.53166898051834e+173)	0.961482	2::3	2.98(0.42, 21.02)	0.272986
IP6K2	chr3	48730880	48754654	1::1	4.32(0.14, 132.47)	0.401659	1::1	4.32(0.14, 132.47)	0.401659	0::0	--	--
KIF25-AS1	chr6	168394866	168397757	83::322	0.89(0.68, 1.17)	0.40169	1::0	--	0.990416	82::322	0.87(0.66, 1.15)	0.339653
NTNG1	chr1	107682709	108027545	1::3	3.18(0.21, 47.52)	0.401727	1::3	3.18(0.21, 47.52)	0.401727	0::0	--	--
SNORD115-1	chr15	25415869	25415951	16::33	1.34(0.68, 2.63)	0.401797	16::33	1.34(0.68, 2.63)	0.401797	0::0	--	--
SNORD115-2	chr15	25417781	25417863	16::33	1.34(0.68, 2.63)	0.401797	16::33	1.34(0.68, 2.63)	0.401797	0::0	--	--
SNORD115-3	chr15	25420073	25420155	16::33	1.34(0.68, 2.63)	0.401797	16::33	1.34(0.68, 2.63)	0.401797	0::0	--	--
CYP4F11	chr19	16023179	16045676	1::11	0.4(0.05, 3.42)	0.40186	1::11	0.4(0.05, 3.42)	0.40186	0::0	--	--
GOLPH3	chr5	32124821	32174425	114::451	0.91(0.72, 1.14)	0.401991	6::25	1.39(0.47, 4.12)	0.557737	108::426	0.89(0.7, 1.13)	0.333764
LOC100128108	chr15	102277296	102284972	5::12	1.67(0.5, 5.59)	0.402158	1::0	--	0.989659	4::12	1.14(0.32, 4.13)	0.83667
GMCL2	chr5	177611506	177614372	3::11	1.9(0.42, 8.5)	0.402238	3::9	2.26(0.47, 10.71)	0.306365	0::2	0(0, Inf)	0.992368
ZNF815P	chr7	5862790	5894066	5::12	1.65(0.51, 5.29)	0.40244	0::3	0(0, Inf)	0.985972	5::9	2.01(0.59, 6.89)	0.265971
EML1	chr14	100259749	100408395	1::2	3.13(0.22, 45.17)	0.402491	1::1	15.15(0.41, 566.68)	0.141252	0::1	0(0, Inf)	0.992158
CHKA	chr11	67820325	67888855	20::63	1.27(0.73, 2.22)	0.402927	20::63	1.27(0.73, 2.22)	0.402927	0::0	--	--
MIR6753	chr11	67812260	67812424	20::63	1.27(0.73, 2.22)	0.402927	20::63	1.27(0.73, 2.22)	0.402927	0::0	--	--
TCIRG1	chr11	67806491	67818362	20::63	1.27(0.73, 2.22)	0.402927	20::63	1.27(0.73, 2.22)	0.402927	0::0	--	--
EP400P1	chr12	132568827	132610885	10::35	1.4(0.64, 3.09)	0.403019	10::35	1.4(0.64, 3.09)	0.403019	0::0	--	--
MTX1	chr1	155178489	155183630	1::4	2.92(0.24, 36.08)	0.403304	1::3	3.09(0.24, 39.94)	0.388004	0::1	0(0, Inf)	0.993917
TTC39B	chr9	15163619	15250216	1::7	0.4(0.05, 3.46)	0.4034	0::5	0(0, Inf)	0.980889	1::2	1.54(0.11, 22.42)	0.75171
DIPK1B	chr9	139607023	139619194	137::499	0.91(0.74, 1.13)	0.403628	137::498	0.92(0.74, 1.13)	0.419177	0::1	0(0, Inf)	0.991988
RELCH	chr18	59854487	59977481	6::9	1.6(0.53, 4.8)	0.403669	6::9	1.6(0.53, 4.8)	0.403669	0::0	--	--
CWH43	chr4	48988658	49064095	1::1	5.95(0.09, 392.96)	0.403947	0::0	--	NA	1::1	5.95(0.09, 392.96)	0.403947
PNMA1	chr14	74178485	74181087	3::7	1.93(0.41, 9.01)	0.404091	3::7	1.93(0.41, 9.01)	0.404091	0::0	--	--
NPTXR	chr22	39214456	39240033	5::14	1.67(0.5, 5.54)	0.404225	5::14	1.67(0.5, 5.54)	0.404225	0::0	--	--
CD55	chr1	207495022	207534311	5::12	1.61(0.53, 4.94)	0.404253	4::12	1.46(0.45, 4.76)	0.533009	1::0	--	0.991716
SATB1-AS1	chr3	18486728	18571606	3::12	0.56(0.15, 2.16)	0.404314	3::12	0.56(0.15, 2.16)	0.404314	0::0	--	--
TIMM50	chr19	39971477	39984419	1::1	8.08(0.06, 1094.54)	0.404314	1::1	8.08(0.06, 1094.54)	0.404314	0::0	--	--
AP3B1	chr5	77298149	77590522	48::136	0.85(0.59, 1.24)	0.404335	48::136	0.85(0.59, 1.24)	0.404335	0::0	--	--
LINC02285	chr14	101587192	101589882	2::3	2.32(0.32, 16.85)	0.404422	1::3	1.39(0.13, 15.4)	0.788551	1::0	--	0.991305
LINC01674	chr21	14918353	14930781	1::7	0.4(0.05, 3.44)	0.404465	1::4	0.61(0.06, 5.9)	0.671124	0::3	0(0, Inf)	0.985027
VARS1	chr6	3254865	3273098	51::140	1.16(0.82, 1.65)	0.404533	51::139	1.17(0.82, 1.66)	0.393698	0::1	0(0, Inf)	0.99268
NEIL3	chr4	178231027	178284090	1::1	3.69(0.17, 79.68)	0.404703	1::1	3.69(0.17, 79.68)	0.404703	0::0	--	--
DNER	chr2	230222344	230579271	3::5	2.29(0.33, 15.97)	0.404706	0::1	0(0, Inf)	0.994122	3::4	2.33(0.33, 16.52)	0.39865
C15orf56	chr15	40542865	40545110	1::11	0.41(0.05, 3.35)	0.404719	1::10	0.43(0.05, 3.61)	0.440291	0::1	0(0, Inf)	0.992577
ATP2B2	chr3	10365706	10661646	1::6	0.39(0.04, 3.53)	0.404834	1::6	0.39(0.04, 3.53)	0.404834	0::0	--	--
MIR885	chr3	10436172	10436246	1::6	0.39(0.04, 3.53)	0.404834	1::6	0.39(0.04, 3.53)	0.404834	0::0	--	--
ZSCAN1	chr19	58545392	58565999	2::13	0.51(0.1, 2.51)	0.404954	2::12	0.59(0.12, 3.02)	0.527462	0::1	0(0, Inf)	0.991807
F11R	chr1	160965000	160990942	3::7	1.8(0.45, 7.15)	0.404979	3::7	1.8(0.45, 7.15)	0.404979	0::0	--	--
PPM1E	chr17	56833214	57062540	1::2	3.23(0.2, 51.06)	0.40504	1::2	3.23(0.2, 51.06)	0.40504	0::0	--	--
LOC339260	chr17	20841878	20862006	1::4	0.38(0.04, 3.76)	0.40505	1::4	0.38(0.04, 3.76)	0.40505	0::0	--	--
SUGP1	chr19	19386841	19431318	65::216	0.88(0.64, 1.2)	0.405177	65::216	0.88(0.64, 1.2)	0.405177	0::0	--	--
TRIM35	chr8	27142402	27168789	1::1	3.73(0.17, 82.95)	0.405189	1::1	3.73(0.17, 82.95)	0.405189	0::0	--	--
ZFP90	chr16	68573193	68601034	13::62	0.76(0.39, 1.46)	0.405205	5::29	0.52(0.18, 1.51)	0.231235	8::33	0.98(0.43, 2.23)	0.957391
ALYREF	chr17	79845710	79849462	21::63	1.28(0.72, 2.28)	0.405247	21::63	1.28(0.72, 2.28)	0.405247	0::0	--	--
ANAPC11	chr17	79849588	79858409	21::63	1.28(0.72, 2.28)	0.405247	21::63	1.28(0.72, 2.28)	0.405247	0::0	--	--
ARHGDIA	chr17	79825596	79829213	21::63	1.28(0.72, 2.28)	0.405247	21::63	1.28(0.72, 2.28)	0.405247	0::0	--	--
NPB	chr17	79860113	79860781	21::63	1.28(0.72, 2.28)	0.405247	21::63	1.28(0.72, 2.28)	0.405247	0::0	--	--
CDHR2	chr5	175976342	176022975	4::22	0.61(0.19, 1.96)	0.40532	4::22	0.61(0.19, 1.96)	0.40532	0::0	--	--
THSD7B	chr2	137523114	138435288	5::8	1.7(0.49, 5.94)	0.405365	4::6	1.7(0.43, 6.76)	0.45094	1::2	1.7(0.09, 33.01)	0.724665
DTX2	chr7	76090971	76135312	3::15	0.57(0.16, 2.12)	0.40537	2::13	0.45(0.09, 2.18)	0.322887	1::2	1.16(0.1, 13.04)	0.90651
COX10	chr17	13972820	14111994	12::20	1.4(0.63, 3.09)	0.405437	12::20	1.4(0.63, 3.09)	0.405437	0::0	--	--
UBE2E2	chr3	23244817	23269597	13::37	0.74(0.37, 1.49)	0.405914	13::37	0.74(0.37, 1.49)	0.405914	0::0	--	--
ANKRD50	chr4	125585202	125633887	1::1	3.31(0.2, 55.45)	0.40603	0::1	0(0, Inf)	0.991923	1::0	--	0.990612
LINC00578	chr3	177159708	177470492	1::2	3.1(0.21, 44.9)	0.406143	1::2	3.1(0.21, 44.9)	0.406143	0::0	--	--
LMO3	chr12	16701305	16760084	1::1	3.75(0.17, 84.66)	0.406369	0::0	--	NA	1::1	3.75(0.17, 84.66)	0.406369
LOC102467080	chr5	53955986	53999152	2::4	2.26(0.33, 15.42)	0.406388	2::4	2.26(0.33, 15.42)	0.406388	0::0	--	--
CCDC3	chr10	12938624	13043713	1::2	3(0.22, 40.16)	0.406457	1::2	3(0.22, 40.16)	0.406457	0::0	--	--
WDR48	chr3	39093506	39138155	2::2	2.35(0.31, 17.7)	0.406577	2::2	2.35(0.31, 17.7)	0.406577	0::0	--	--
MROH6	chr8	144648362	144654942	79::255	1.13(0.85, 1.49)	0.406738	79::254	1.13(0.85, 1.5)	0.401627	0::1	0(0, Inf)	0.992975
GSTT4	chr22	24340594	24401899	1024::3421	1.04(0.95, 1.14)	0.406756	990::3328	1.04(0.95, 1.13)	0.452536	34::93	1.14(0.73, 1.79)	0.558211
SH3BP2	chr4	2819896	2842823	118::381	1.1(0.87, 1.39)	0.406774	118::381	1.1(0.87, 1.39)	0.406774	0::0	--	--
BRIP1	chr17	59756499	59940889	14::24	1.37(0.65, 2.85)	0.40684	14::24	1.37(0.65, 2.85)	0.40684	0::0	--	--
SNORA117	chr20	61514157	61514255	9::22	1.46(0.6, 3.53)	0.406938	8::21	1.33(0.52, 3.38)	0.554777	1::1	3.52(0.22, 56.47)	0.37363
SLC6A18	chr5	1225495	1246304	46::125	1.17(0.81, 1.71)	0.407064	46::120	1.21(0.83, 1.77)	0.321939	0::5	0(0, Inf)	0.981424
PTOV1-AS1	chr19	50341902	50354933	33::109	1.2(0.78, 1.85)	0.407148	33::109	1.2(0.78, 1.85)	0.407148	0::0	--	--
EXOC3-AS1	chr5	441950	443275	8::47	0.71(0.32, 1.59)	0.407269	8::38	0.83(0.36, 1.9)	0.66091	0::9	0(0, Inf)	0.974781
BCAT1	chr12	24962957	25102035	2::3	2.34(0.31, 17.48)	0.407279	1::2	3.06(0.18, 51.76)	0.437761	1::1	1.81(0.11, 29.29)	0.676805
MAP4K5	chr14	50885192	50999287	4::4	1.88(0.42, 8.39)	0.407427	4::4	1.88(0.42, 8.39)	0.407427	0::0	--	--
TTL	chr2	113239732	113299316	3::6	2.15(0.35, 13.19)	0.407634	3::6	2.15(0.35, 13.19)	0.407634	0::0	--	--
C20orf204	chr20	62665079	62670354	19::80	0.79(0.45, 1.38)	0.407695	19::80	0.79(0.45, 1.38)	0.407695	0::0	--	--
FIGNL2	chr12	52211675	52225701	2::3	2.65(0.26, 26.6)	0.407722	2::2	2.74(0.26, 28.68)	0.401061	0::1	0(0, Inf)	0.994068
C3orf36	chr3	133646989	133648656	8::43	0.69(0.28, 1.68)	0.407925	8::43	0.69(0.28, 1.68)	0.407925	0::0	--	--
DBNDD1	chr16	90071272	90086539	75::240	1.13(0.85, 1.51)	0.407988	75::240	1.13(0.85, 1.51)	0.407988	0::0	--	--
BLACAT1	chr1	205404013	205425214	5::20	0.64(0.22, 1.84)	0.40815	5::20	0.64(0.22, 1.84)	0.40815	0::0	--	--
PRL	chr6	22287475	22297265	2::3	2.68(0.26, 27.63)	0.408236	2::3	2.68(0.26, 27.63)	0.408236	0::0	--	--
SLC22A25	chr11	62930641	62997124	8::10	1.55(0.55, 4.38)	0.408311	8::8	1.79(0.6, 5.32)	0.295457	0::2	0(0, Inf)	0.989185
FRMD6-AS2	chr14	51921229	52066670	1::1	3.23(0.2, 51.93)	0.408367	0::0	--	NA	1::1	3.23(0.2, 51.93)	0.408367
NAPB	chr20	23355155	23402156	7::21	1.47(0.59, 3.63)	0.408495	6::21	1.27(0.49, 3.32)	0.619404	1::0	--	0.990992
MIR6763	chr12	133158582	133158647	52::159	1.17(0.81, 1.69)	0.408499	46::148	1.08(0.73, 1.6)	0.687378	6::11	2.33(0.76, 7.17)	0.140997
RAI1-AS1	chr17	17662467	17669616	7::32	0.69(0.29, 1.66)	0.408564	7::32	0.69(0.29, 1.66)	0.408564	0::0	--	--
MIR1537	chr1	236016299	236016360	2::5	2.07(0.37, 11.6)	0.408722	2::5	2.07(0.37, 11.6)	0.408722	0::0	--	--
L3MBTL3	chr6	130339725	130462583	9::31	1.47(0.59, 3.69)	0.408969	9::31	1.47(0.59, 3.69)	0.408969	0::0	--	--
SIX4	chr14	61176256	61191069	5::12	1.59(0.53, 4.82)	0.409116	1::6	0.51(0.06, 4.62)	0.54775	4::6	2.85(0.75, 10.78)	0.123192
EWSR1	chr22	29664256	29696511	29::121	0.83(0.53, 1.29)	0.409138	29::121	0.83(0.53, 1.29)	0.409138	0::0	--	--
FRRS1L	chr9	111892572	111929529	7::29	0.64(0.22, 1.85)	0.409207	7::29	0.64(0.22, 1.85)	0.409207	0::0	--	--
TRAPPC9	chr8	140739967	141467843	8::16	1.5(0.57, 3.94)	0.409256	5::16	1.07(0.37, 3.15)	0.898376	3::0	--	0.986978
GSEC	chr11	126211610	126225482	4::13	1.65(0.5, 5.41)	0.409442	3::13	1.29(0.35, 4.84)	0.701251	1::0	--	0.991044
PDXP	chr22	38054729	38062939	23::61	1.24(0.74, 2.06)	0.409471	23::61	1.24(0.74, 2.06)	0.409471	0::0	--	--
EPPK1	chr8	144939497	144952635	87::396	0.9(0.69, 1.16)	0.409599	87::395	0.9(0.69, 1.16)	0.410357	0::1	0(0, Inf)	0.993933
ABCD2	chr12	39943834	40013605	6::12	1.58(0.53, 4.72)	0.409822	6::12	1.58(0.53, 4.72)	0.409822	0::0	--	--
RRAGC	chr1	39303870	39325444	2::6	2.23(0.33, 14.98)	0.410053	2::6	2.23(0.33, 14.98)	0.410053	0::0	--	--
LINC02875	chr17	59489111	59490641	4::28	0.57(0.15, 2.15)	0.410083	4::28	0.57(0.15, 2.15)	0.410083	0::0	--	--
TBX2	chr17	59477203	59486827	4::28	0.57(0.15, 2.15)	0.410083	4::28	0.57(0.15, 2.15)	0.410083	0::0	--	--
MIR320A	chr8	22102478	22102550	1::1	3.76(0.16, 88.23)	0.410248	0::1	0(0, Inf)	0.992756	1::0	--	0.991305
POLR3D	chr8	22102645	22112114	1::1	3.76(0.16, 88.23)	0.410248	0::1	0(0, Inf)	0.992756	1::0	--	0.991305
TPO	chr2	1417232	1546499	11::19	1.41(0.62, 3.23)	0.410387	10::12	1.71(0.67, 4.36)	0.260848	1::7	0.63(0.07, 5.61)	0.675914
TP73	chr1	3569128	3652765	135::520	0.91(0.74, 1.13)	0.410457	135::519	0.92(0.74, 1.14)	0.427171	0::1	0(0, Inf)	0.991975
RAD21	chr8	117858172	117887015	7::45	0.69(0.29, 1.67)	0.410611	7::45	0.69(0.29, 1.67)	0.410611	0::0	--	--
PDCD11	chr10	105156382	105206051	15::42	1.32(0.68, 2.58)	0.410876	15::42	1.32(0.68, 2.58)	0.410876	0::0	--	--
INAVA	chr1	200864027	200884870	4::16	1.74(0.46, 6.53)	0.410885	4::16	1.74(0.46, 6.53)	0.410885	0::0	--	--
GRID1	chr10	87359309	88126552	125::347	0.9(0.7, 1.16)	0.4111	124::340	0.9(0.7, 1.16)	0.429175	1::7	0.7(0.07, 6.88)	0.755815
LINC02679	chr10	81388513	81422941	3::12	0.57(0.15, 2.15)	0.411185	2::6	0.53(0.1, 2.64)	0.4349	1::6	0.7(0.07, 6.78)	0.755301
PKD1L3	chr16	71963440	72033877	1::1	3.31(0.19, 57.31)	0.411373	0::1	0(0, Inf)	0.992375	1::0	--	0.991066
SCP2	chr1	53392947	53517370	3::6	1.89(0.41, 8.6)	0.411802	3::4	2.34(0.46, 11.96)	0.308093	0::2	0(0, Inf)	0.989613
MIR6742	chr1	228584748	228584810	11::41	0.73(0.35, 1.54)	0.411807	11::40	0.78(0.37, 1.65)	0.507316	0::1	0(0, Inf)	0.991537
TRIM11	chr1	228581376	228594536	11::41	0.73(0.35, 1.54)	0.411807	11::40	0.78(0.37, 1.65)	0.507316	0::1	0(0, Inf)	0.991537
LPIN3	chr20	39969460	39989222	17::50	1.3(0.7, 2.43)	0.411889	17::50	1.3(0.7, 2.43)	0.411889	0::0	--	--
TIGD5	chr8	144680000	144685394	84::277	1.12(0.85, 1.47)	0.412036	84::275	1.12(0.85, 1.48)	0.404331	0::2	0(0, Inf)	0.990186
USE1	chr19	17326165	17330638	11::36	1.36(0.65, 2.81)	0.412085	11::34	1.39(0.67, 2.9)	0.376763	0::2	0(0, Inf)	0.989842
MT1X	chr16	56716381	56718108	2::9	2.07(0.36, 11.71)	0.412477	0::3	0(0, Inf)	0.984961	2::6	4.11(0.67, 25.28)	0.127678
ACTE1P	chr11	71116791	71134400	3::16	0.58(0.15, 2.15)	0.412713	3::16	0.58(0.15, 2.15)	0.412713	0::0	--	--
GPR52	chr1	174417101	174418683	1::4	0.37(0.04, 3.93)	0.412794	1::4	0.37(0.04, 3.93)	0.412794	0::0	--	--
CBX6	chr22	39257426	39268221	8::26	1.48(0.58, 3.77)	0.41281	8::26	1.48(0.58, 3.77)	0.41281	0::0	--	--
LINC01881	chr2	243030783	243102476	153::495	1.09(0.89, 1.34)	0.413004	148::482	1.07(0.86, 1.32)	0.53694	5::13	2.19(0.69, 6.95)	0.183046
NLRP11	chr19	56296762	56348128	1::5	0.39(0.04, 3.75)	0.41304	1::1	1.05(0.06, 17.11)	0.971851	0::4	0(0, Inf)	0.982177
RASSF8-AS1	chr12	26107587	26110518	1::1	4.9(0.11, 220.2)	0.41318	0::0	--	NA	1::1	4.9(0.11, 220.2)	0.41318
RPUSD3	chr3	9879486	9885743	7::35	0.69(0.29, 1.67)	0.41321	7::34	0.7(0.29, 1.68)	0.420136	0::1	0(0, Inf)	0.993281
BMPR1A	chr10	88516375	88687726	4::10	1.76(0.45, 6.81)	0.413214	4::10	1.76(0.45, 6.81)	0.413214	0::0	--	--
LMNB1	chr5	126112314	126172712	1::2	2.74(0.24, 30.83)	0.413279	1::2	2.74(0.24, 30.83)	0.413279	0::0	--	--
LMNB1-DT	chr5	126087654	126112178	1::2	2.74(0.24, 30.83)	0.413279	1::2	2.74(0.24, 30.83)	0.413279	0::0	--	--
HIVEP3	chr1	41972035	42384593	2::5	2.12(0.35, 12.8)	0.41359	2::4	2.28(0.36, 14.36)	0.38036	0::1	0(0, Inf)	0.993194
SLC9B1	chr4	103806206	103940862	4::7	1.73(0.47, 6.39)	0.413661	4::7	1.73(0.47, 6.39)	0.413661	0::0	--	--
NAPRT	chr8	144656954	144660500	82::266	1.12(0.85, 1.48)	0.413694	82::265	1.12(0.85, 1.48)	0.408641	0::1	0(0, Inf)	0.992975
PTPN7	chr1	202116140	202130716	41::149	0.85(0.58, 1.25)	0.413773	41::149	0.85(0.58, 1.25)	0.413773	0::0	--	--
LOC101927374	chr3	79460876	79484377	2::8	0.5(0.1, 2.61)	0.413816	2::8	0.5(0.1, 2.61)	0.413816	0::0	--	--
MIR3923	chr3	79557036	79557119	2::8	0.5(0.1, 2.61)	0.413816	2::8	0.5(0.1, 2.61)	0.413816	0::0	--	--
TECRL	chr4	65142017	65275178	58::131	1.16(0.81, 1.64)	0.414002	57::131	1.13(0.8, 1.61)	0.485042	1::0	--	0.991021
GBE1	chr3	81538855	81810796	2::3	2.35(0.3, 18.26)	0.414087	2::3	2.35(0.3, 18.26)	0.414087	0::0	--	--
TM2D3	chr15	102182048	102192594	8::19	1.47(0.58, 3.72)	0.414088	0::1	0(0, Inf)	0.992187	8::18	1.57(0.61, 4.03)	0.346709
FSTL5	chr4	162305048	163085152	4::21	0.62(0.2, 1.95)	0.41416	4::19	0.75(0.24, 2.35)	0.617457	0::2	0(0, Inf)	0.986059
TTLL13P	chr15	90792763	90802320	3::13	1.75(0.46, 6.71)	0.414208	3::13	1.75(0.46, 6.71)	0.414208	0::0	--	--
ALCAM	chr3	105085556	105272014	1::8	0.41(0.05, 3.45)	0.414374	1::8	0.41(0.05, 3.45)	0.414374	0::0	--	--
MIR548F2	chr2	213290986	213291084	21::51	0.79(0.45, 1.39)	0.414416	21::51	0.79(0.45, 1.39)	0.414416	0::0	--	--
CDK18	chr1	205473796	205501917	10::34	0.72(0.33, 1.58)	0.414525	10::33	0.73(0.33, 1.58)	0.422174	0::1	0(0, Inf)	0.993188
LINC02102	chr5	6686437	6707824	1::7	2.7(0.25, 29.34)	0.414537	1::7	2.7(0.25, 29.34)	0.414537	0::0	--	--
TENT4A	chr5	6713544	6757157	1::8	2.7(0.25, 29.34)	0.414537	1::8	2.7(0.25, 29.34)	0.414537	0::0	--	--
SNED1	chr2	241938034	242034983	88::340	0.9(0.69, 1.17)	0.414583	88::339	0.9(0.69, 1.17)	0.417587	0::1	0(0, Inf)	0.993176
COQ10B	chr2	198318146	198340033	3::6	1.82(0.43, 7.61)	0.414717	3::6	1.82(0.43, 7.61)	0.414717	0::0	--	--
HSPD1	chr2	198351307	198364564	3::6	1.82(0.43, 7.61)	0.414717	3::6	1.82(0.43, 7.61)	0.414717	0::0	--	--
HSPE1	chr2	198365102	198368173	3::6	1.82(0.43, 7.61)	0.414717	3::6	1.82(0.43, 7.61)	0.414717	0::0	--	--
HSPE1-MOB4	chr2	198365102	198418423	3::6	1.82(0.43, 7.61)	0.414717	3::6	1.82(0.43, 7.61)	0.414717	0::0	--	--
MOB4	chr2	198380789	198418423	3::6	1.82(0.43, 7.61)	0.414717	3::6	1.82(0.43, 7.61)	0.414717	0::0	--	--
SF3B1	chr2	198254508	198299752	3::6	1.82(0.43, 7.61)	0.414717	3::6	1.82(0.43, 7.61)	0.414717	0::0	--	--
ARFGAP1	chr20	61904164	61921142	49::173	0.86(0.6, 1.23)	0.41476	49::173	0.86(0.6, 1.23)	0.41476	0::0	--	--
SNORD115-28	chr15	25467500	25467574	53::168	0.87(0.61, 1.22)	0.415025	50::166	0.83(0.58, 1.18)	0.304634	3::2	2.82(0.43, 18.49)	0.279567
SNORD115-30	chr15	25470349	25470431	53::168	0.87(0.61, 1.22)	0.415025	50::166	0.83(0.58, 1.18)	0.304634	3::2	2.82(0.43, 18.49)	0.279567
C14orf180	chr14	105046100	105056852	70::259	0.89(0.66, 1.19)	0.415118	69::259	0.87(0.65, 1.17)	0.36222	1::0	--	0.99112
MEAK7	chr16	84509960	84538265	9::42	0.72(0.33, 1.58)	0.415188	8::38	0.75(0.33, 1.72)	0.497823	1::4	0.55(0.06, 5.47)	0.610838
GCOM1	chr15	57884101	58009755	1::5	0.41(0.05, 3.54)	0.415354	1::5	0.41(0.05, 3.54)	0.415354	0::0	--	--
MYZAP	chr15	57884101	57977562	1::5	0.41(0.05, 3.54)	0.415354	1::5	0.41(0.05, 3.54)	0.415354	0::0	--	--
GSTM5	chr1	110254872	110260890	9::33	1.38(0.64, 2.98)	0.415481	0::0	--	NA	9::33	1.38(0.64, 2.98)	0.415481
PSD3	chr8	18384812	18666377	1::5	0.41(0.05, 3.57)	0.415517	0::5	0(0, Inf)	0.981511	1::0	--	0.991305
MIR6851	chr9	33467866	33467933	4::10	1.67(0.48, 5.77)	0.415591	4::10	1.67(0.48, 5.77)	0.415591	0::0	--	--
NOL6	chr9	33461350	33473941	4::10	1.67(0.48, 5.77)	0.415591	4::10	1.67(0.48, 5.77)	0.415591	0::0	--	--
KRT83	chr12	52708084	52715182	7::41	0.7(0.29, 1.66)	0.415638	0::4	0(0, Inf)	0.984397	7::37	0.73(0.31, 1.76)	0.488575
PAICS	chr4	57302425	57330744	1::2	2.72(0.24, 30.27)	0.415806	0::2	0(0, Inf)	0.989177	1::0	--	0.990478
PRRX2	chr9	132427925	132484951	6::24	1.55(0.54, 4.48)	0.415821	6::24	1.55(0.54, 4.48)	0.415821	0::0	--	--
VSX1	chr20	25056098	25062777	1::2	6.38(0.07, 555.36)	0.416139	1::2	6.38(0.07, 555.36)	0.416139	0::0	--	--
ZDHHC2	chr8	17013990	17082308	9::22	1.44(0.6, 3.43)	0.416171	7::20	1.28(0.48, 3.43)	0.61829	2::2	2.31(0.32, 16.97)	0.409212
TMEM179	chr14	105060417	105071097	70::258	0.89(0.66, 1.19)	0.416356	69::258	0.87(0.65, 1.17)	0.363353	1::0	--	0.99112
SMIM3	chr5	150157507	150176298	2::3	2.44(0.28, 20.86)	0.416425	2::3	2.44(0.28, 20.86)	0.416425	0::0	--	--
MRPL48	chr11	73498918	73576178	1::2	3.76(0.15, 92.02)	0.416448	1::2	3.76(0.15, 92.02)	0.416448	0::0	--	--
RAB6A	chr11	73386682	73471138	1::2	3.76(0.15, 92.02)	0.416448	1::2	3.76(0.15, 92.02)	0.416448	0::0	--	--
KIAA1549L	chr11	33397653	33695646	2::9	2.07(0.36, 12.06)	0.416451	1::5	1.73(0.14, 20.99)	0.666284	1::4	2.51(0.21, 29.48)	0.464988
CIAO2B	chr16	66965967	66968305	2::17	0.53(0.11, 2.47)	0.416484	2::17	0.53(0.11, 2.47)	0.416484	0::0	--	--
RRAD	chr16	66955587	66959438	2::17	0.53(0.11, 2.47)	0.416484	2::17	0.53(0.11, 2.47)	0.416484	0::0	--	--
ERMN	chr2	158175124	158183821	3::5	1.84(0.42, 7.97)	0.416806	3::5	1.84(0.42, 7.97)	0.416806	0::0	--	--
FAM133DP	chr2	158235001	158237021	3::5	1.84(0.42, 7.97)	0.416806	3::5	1.84(0.42, 7.97)	0.416806	0::0	--	--
SLC1A7	chr1	53552854	53608310	7::16	1.5(0.56, 3.97)	0.416817	7::15	1.56(0.58, 4.2)	0.375807	0::1	0(0, Inf)	0.992568
AQP5	chr12	50355654	50359465	1::13	0.42(0.05, 3.42)	0.416818	0::9	0(0, Inf)	0.975612	1::4	1.75(0.14, 21.46)	0.660861
LOC101927318	chr12	50345294	50356566	1::13	0.42(0.05, 3.42)	0.416818	0::9	0(0, Inf)	0.975612	1::4	1.75(0.14, 21.46)	0.660861
MAP3K21	chr1	233463469	233520894	3::7	1.93(0.39, 9.46)	0.41691	3::7	1.93(0.39, 9.46)	0.41691	0::0	--	--
SIM1	chr6	100832884	100912332	1::1	3.39(0.18, 64.72)	0.417034	1::0	--	0.991183	0::1	0(0, Inf)	0.992521
RILPL2	chr12	123899585	123921280	1::14	0.42(0.05, 3.36)	0.417111	1::11	0.6(0.07, 4.77)	0.625854	0::3	0(0, Inf)	0.985319
ADK	chr10	75936246	76469061	5::24	0.63(0.2, 1.93)	0.417299	5::24	0.63(0.2, 1.93)	0.417299	0::0	--	--
AGAP1-IT1	chr2	236414394	236416210	1::3	3.46(0.17, 69.13)	0.417342	0::2	0(0, Inf)	0.990826	1::1	5.45(0.15, 196.39)	0.353668
MIR4505	chr14	74225449	74225522	4::12	1.73(0.46, 6.54)	0.417415	4::12	1.73(0.46, 6.54)	0.417415	0::0	--	--
GRIFIN	chr7	2514771	2516017	78::243	1.12(0.85, 1.49)	0.41754	77::240	1.12(0.84, 1.49)	0.440392	1::3	1.81(0.13, 26.2)	0.662223
FMC1	chr7	139026082	139031074	15::53	0.76(0.4, 1.46)	0.417767	15::53	0.76(0.4, 1.46)	0.417767	0::0	--	--
FMC1-LUC7L2	chr7	139025877	139108203	15::53	0.76(0.4, 1.46)	0.417767	15::53	0.76(0.4, 1.46)	0.417767	0::0	--	--
LUC7L2	chr7	139044639	139108200	15::53	0.76(0.4, 1.46)	0.417767	15::53	0.76(0.4, 1.46)	0.417767	0::0	--	--
LOC101929512	chr2	162079768	162111154	4::11	1.73(0.46, 6.5)	0.417796	4::10	1.75(0.46, 6.62)	0.410007	0::1	0(0, Inf)	0.993761
PPP4R3A	chr14	91923824	91976824	12::45	0.75(0.38, 1.5)	0.41781	12::45	0.75(0.38, 1.5)	0.41781	0::0	--	--
APOL3	chr22	36536370	36556977	1::6	0.4(0.04, 3.66)	0.418082	0::3	0(0, Inf)	0.986029	1::3	0.66(0.06, 7.3)	0.732833
LOC284933	chr22	48934711	48943199	24::67	1.24(0.73, 2.12)	0.418121	24::67	1.24(0.73, 2.12)	0.418121	0::0	--	--
ALDH16A1	chr19	49956481	49974307	1::1	3.35(0.18, 62.55)	0.418128	1::1	3.35(0.18, 62.55)	0.418128	0::0	--	--
RAB15	chr14	65412533	65439054	2::4	2.23(0.32, 15.52)	0.418272	2::3	3.63(0.4, 33.02)	0.25276	0::1	0(0, Inf)	0.992159
STRA8	chr7	134916730	134943415	1::4	0.38(0.04, 3.91)	0.418347	1::4	0.38(0.04, 3.91)	0.418347	0::0	--	--
EBF3	chr10	131633496	131762538	1::2	3.8(0.15, 96.07)	0.418387	1::2	3.8(0.15, 96.07)	0.418387	0::0	--	--
ZBTB42	chr14	105267437	105271048	42::116	1.18(0.79, 1.77)	0.418416	42::116	1.18(0.79, 1.77)	0.418416	0::0	--	--
MIR4669	chr9	137271256	137271318	42::142	1.17(0.8, 1.71)	0.418695	42::142	1.17(0.8, 1.71)	0.418695	0::0	--	--
UNK	chr17	73780919	73790279	45::113	1.17(0.8, 1.71)	0.418749	45::113	1.17(0.8, 1.71)	0.418749	0::0	--	--
LINCR-0002	chr3	191143312	191308145	2::3	2.26(0.31, 16.28)	0.419016	2::3	2.26(0.31, 16.28)	0.419016	0::0	--	--
LINC00333	chr13	84714736	85180903	7::14	1.49(0.57, 3.94)	0.419292	7::11	1.97(0.7, 5.56)	0.201624	0::3	0(0, Inf)	0.986163
RP1	chr8	55528655	55543394	1::2	2.91(0.22, 38.89)	0.419578	0::2	0(0, Inf)	0.988567	1::0	--	0.99076
PRKD3	chr2	37477645	37551976	3::7	1.81(0.43, 7.67)	0.419785	3::7	1.81(0.43, 7.67)	0.419785	0::0	--	--
CWC27	chr5	64064744	64104388	1::1	5.26(0.09, 297.79)	0.419975	1::1	5.26(0.09, 297.79)	0.419975	0::0	--	--
SHISAL2B	chr5	63986329	64014017	1::1	5.26(0.09, 297.79)	0.419975	1::1	5.26(0.09, 297.79)	0.419975	0::0	--	--
SREK1IP1	chr5	64013976	64064518	1::1	5.26(0.09, 297.79)	0.419975	1::1	5.26(0.09, 297.79)	0.419975	0::0	--	--
CCDC144NL	chr17	20766707	20799476	13::43	0.75(0.38, 1.5)	0.420149	13::43	0.75(0.38, 1.5)	0.420149	0::0	--	--
CCDC144NL-AS1	chr17	20771839	20808539	13::43	0.75(0.38, 1.5)	0.420149	13::43	0.75(0.38, 1.5)	0.420149	0::0	--	--
HELZ2	chr20	62189438	62199107	977::3259	1.04(0.95, 1.14)	0.420306	973::3248	1.04(0.94, 1.14)	0.45022	4::11	1.77(0.49, 6.43)	0.384697
ELL2	chr5	95220801	95297555	1::11	0.42(0.05, 3.47)	0.420323	1::11	0.42(0.05, 3.47)	0.420323	0::0	--	--
LOC653160	chr1	35441299	35444307	3::17	1.82(0.42, 7.79)	0.420525	3::17	1.82(0.42, 7.79)	0.420525	0::0	--	--
TMEM35B	chr1	35447126	35450948	3::17	1.82(0.42, 7.79)	0.420525	3::17	1.82(0.42, 7.79)	0.420525	0::0	--	--
LINC00877	chr3	72084669	72149606	4::7	1.69(0.47, 6)	0.420533	4::7	1.69(0.47, 6)	0.420533	0::0	--	--
ZFP36L1	chr14	69254371	69262960	10::31	1.36(0.64, 2.87)	0.420727	10::30	1.38(0.65, 2.93)	0.394689	0::1	0(0, Inf)	0.99268
LOC102723439	chr10	76266255	76289082	4::19	0.59(0.16, 2.15)	0.420778	4::19	0.59(0.16, 2.15)	0.420778	0::0	--	--
HHATL	chr3	42734154	42744290	29::95	0.82(0.51, 1.32)	0.420862	29::95	0.82(0.51, 1.32)	0.420862	0::0	--	--
HHATL-AS1	chr3	42744032	42748257	29::95	0.82(0.51, 1.32)	0.420862	29::95	0.82(0.51, 1.32)	0.420862	0::0	--	--
ARHGAP27P2	chr17	66194800	66196443	5::13	1.64(0.49, 5.46)	0.420972	5::13	1.64(0.49, 5.46)	0.420972	0::0	--	--
PHLDB1	chr11	118478329	118528738	3::3	2.18(0.33, 14.63)	0.42114	3::3	2.18(0.33, 14.63)	0.42114	0::0	--	--
TMEM255B	chr13	114462198	114519968	34::121	0.84(0.55, 1.28)	0.421227	32::119	0.8(0.52, 1.23)	0.299562	2::2	4.18(0.44, 39.39)	0.211093
ADIPOR1	chr1	202909952	202927524	8::26	1.41(0.61, 3.24)	0.421394	8::26	1.41(0.61, 3.24)	0.421394	0::0	--	--
DTYMK	chr2	242615161	242626230	2::14	0.49(0.08, 2.81)	0.421479	1::14	0.22(0.02, 2.13)	0.189111	1::0	--	0.991308
INF2	chr14	105155942	105171145	225::793	0.93(0.79, 1.11)	0.42153	223::791	0.93(0.78, 1.1)	0.411714	2::2	1.42(0.1, 19.62)	0.794395
KCNK7	chr11	65360306	65363271	152::501	1.09(0.89, 1.34)	0.421534	152::501	1.09(0.89, 1.34)	0.421534	0::0	--	--
KLRF1	chr12	9980076	9997603	10::22	1.39(0.62, 3.13)	0.421704	10::21	1.42(0.63, 3.21)	0.395817	0::1	0(0, Inf)	0.992728
C17orf100	chr17	6555081	6556795	1::10	0.43(0.05, 3.41)	0.422354	1::10	0.43(0.05, 3.41)	0.422354	0::0	--	--
MED31	chr17	6546630	6554925	1::10	0.43(0.05, 3.41)	0.422354	1::10	0.43(0.05, 3.41)	0.422354	0::0	--	--
TXNDC17	chr17	6544379	6547861	1::10	0.43(0.05, 3.41)	0.422354	1::10	0.43(0.05, 3.41)	0.422354	0::0	--	--
ABLIM2	chr4	8008755	8160540	1::3	3.19(0.19, 54.46)	0.422366	1::2	4.63(0.19, 112.18)	0.346097	0::1	0(0, Inf)	0.993111
KLHL40	chr3	42727028	42734036	29::94	0.82(0.51, 1.32)	0.422464	29::94	0.82(0.51, 1.32)	0.422464	0::0	--	--
CNIH1	chr14	54890278	54908092	2::2	2.36(0.29, 19.15)	0.423011	2::2	2.36(0.29, 19.15)	0.423011	0::0	--	--
MAP3K10	chr19	40697332	40721482	5::17	1.7(0.46, 6.2)	0.423198	5::17	1.7(0.46, 6.2)	0.423198	0::0	--	--
MRPL9	chr1	151732122	151735972	1::3	3.61(0.16, 83.94)	0.423663	1::3	3.61(0.16, 83.94)	0.423663	0::0	--	--
LINC00605	chr14	103653557	103655365	2::6	2.12(0.34, 13.32)	0.423848	2::6	2.12(0.34, 13.32)	0.423848	0::0	--	--
PSKH1	chr16	67927156	67963579	3::8	1.82(0.42, 7.88)	0.424044	3::8	1.82(0.42, 7.88)	0.424044	0::0	--	--
CAMK2N2	chr3	183977000	183979341	11::40	1.4(0.61, 3.18)	0.42412	11::40	1.4(0.61, 3.18)	0.42412	0::0	--	--
ECE2	chr3	183993809	184010819	11::40	1.4(0.61, 3.18)	0.42412	11::40	1.4(0.61, 3.18)	0.42412	0::0	--	--
HOXA4	chr7	27168143	27170376	16::89	0.78(0.42, 1.44)	0.42414	16::89	0.78(0.42, 1.44)	0.42414	0::0	--	--
MIR101-2	chr9	4850296	4850375	1::2	3.22(0.18, 56.6)	0.424262	1::1	6.99(0.18, 274.57)	0.298933	0::1	0(0, Inf)	0.992787
RCL1	chr9	4792833	4861077	1::3	3.22(0.18, 56.6)	0.424262	1::2	6.99(0.18, 274.57)	0.298933	0::1	0(0, Inf)	0.992787
VAV3	chr1	108113782	108231121	3::5	1.99(0.37, 10.69)	0.424598	3::5	1.99(0.37, 10.69)	0.424598	0::0	--	--
TOP3A	chr17	18174742	18218308	112::403	0.91(0.72, 1.15)	0.424605	111::403	0.9(0.71, 1.14)	0.380543	1::0	--	0.990986
CCDC39	chr3	180331795	180397277	100::283	0.89(0.66, 1.19)	0.424714	100::282	0.89(0.67, 1.2)	0.454309	0::1	0(0, Inf)	0.991787
NR5A2	chr1	200011952	200146550	1::2	3.03(0.2, 45.88)	0.424714	1::2	3.03(0.2, 45.88)	0.424714	0::0	--	--
ACSS3	chr12	81471857	81654989	11::27	1.36(0.64, 2.93)	0.424777	11::27	1.36(0.64, 2.93)	0.424777	0::0	--	--
CRIP3	chr6	43273209	43276564	21::50	1.26(0.72, 2.22)	0.424823	21::50	1.26(0.72, 2.22)	0.424823	0::0	--	--
NPLOC4	chr17	79523910	79544459	25::74	1.22(0.75, 2)	0.424875	25::74	1.22(0.75, 2)	0.424875	0::0	--	--
C16orf90	chr16	3543483	3546652	80::223	1.12(0.84, 1.49)	0.425319	80::223	1.12(0.84, 1.49)	0.425319	0::0	--	--
CLUAP1	chr16	3559893	3589051	80::222	1.12(0.84, 1.49)	0.425319	80::222	1.12(0.84, 1.49)	0.425319	0::0	--	--
NLRC3	chr16	3589035	3627404	80::222	1.12(0.84, 1.49)	0.425319	80::222	1.12(0.84, 1.49)	0.425319	0::0	--	--
SLX4	chr16	3631183	3661607	80::222	1.12(0.84, 1.49)	0.425319	80::222	1.12(0.84, 1.49)	0.425319	0::0	--	--
AADAC	chr3	151531903	151546276	94::264	1.12(0.85, 1.47)	0.425341	94::264	1.12(0.85, 1.47)	0.425341	0::0	--	--
SMARCD1	chr12	50479124	50494490	1::5	0.4(0.04, 3.76)	0.425427	1::5	0.4(0.04, 3.76)	0.425427	0::0	--	--
REPIN1	chr7	150065878	150071133	8::41	0.71(0.3, 1.66)	0.42543	8::41	0.71(0.3, 1.66)	0.42543	0::0	--	--
ARFGAP3	chr22	43192508	43253279	13::30	1.33(0.66, 2.7)	0.425478	12::27	1.48(0.71, 3.09)	0.294697	1::3	0.49(0.04, 5.54)	0.564882
SETX	chr9	135136742	135230373	2::5	2.01(0.36, 11.14)	0.425489	2::5	2.01(0.36, 11.14)	0.425489	0::0	--	--
TFG	chr3	100428133	100467811	45::135	1.17(0.8, 1.71)	0.425574	0::0	--	NA	45::135	1.17(0.8, 1.71)	0.425574
LOC105372990	chr22	30828672	30832488	1::10	0.42(0.05, 3.58)	0.425612	1::8	0.57(0.06, 5.27)	0.621863	0::2	0(0, Inf)	0.988843
LIME1	chr20	62368015	62370456	524::1729	1.05(0.93, 1.18)	0.425617	521::1725	1.05(0.93, 1.18)	0.451206	3::4	2.22(0.34, 14.43)	0.40363
ATG16L2	chr11	72525455	72540680	3::6	1.83(0.41, 8.04)	0.425702	3::6	1.83(0.41, 8.04)	0.425702	0::0	--	--
MIR6799	chr19	50295122	50295191	5::12	1.59(0.51, 5)	0.425776	5::12	1.59(0.51, 5)	0.425776	0::0	--	--
FAM47E	chr4	77172873	77204936	1::2	0.37(0.03, 4.22)	0.425848	0::0	--	NA	1::2	0.37(0.03, 4.22)	0.425848
FAM47E-STBD1	chr4	77172852	77232283	1::2	0.37(0.03, 4.22)	0.425848	0::0	--	NA	1::2	0.37(0.03, 4.22)	0.425848
PPARD	chr6	35310334	35395955	122::377	1.1(0.87, 1.38)	0.425934	122::377	1.1(0.87, 1.38)	0.425934	0::0	--	--
CELF5	chr19	3224658	3297073	1::3	3.58(0.16, 82.45)	0.425948	1::3	3.58(0.16, 82.45)	0.425948	0::0	--	--
ALG3	chr3	183960116	183966759	11::41	1.4(0.61, 3.17)	0.425969	11::41	1.4(0.61, 3.17)	0.425969	0::0	--	--
MIR1224	chr3	183959192	183959277	11::41	1.4(0.61, 3.17)	0.425969	11::41	1.4(0.61, 3.17)	0.425969	0::0	--	--
VWA5B2	chr3	183948140	183960117	11::41	1.4(0.61, 3.17)	0.425969	11::41	1.4(0.61, 3.17)	0.425969	0::0	--	--
SPATA13	chr13	24844887	24881206	2::9	0.52(0.1, 2.63)	0.42598	0::6	0(0, Inf)	0.977988	2::3	1.8(0.25, 12.88)	0.559009
ESYT2	chr7	158523687	158622200	1::8	0.41(0.04, 3.74)	0.426024	1::6	0.42(0.04, 3.9)	0.444338	0::2	0(0, Inf)	0.99059
FBXO2	chr1	11708443	11714486	1::12	0.41(0.04, 3.75)	0.426327	1::12	0.41(0.04, 3.75)	0.426327	0::0	--	--
FBXO44	chr1	11714913	11723384	1::12	0.41(0.04, 3.75)	0.426327	1::12	0.41(0.04, 3.75)	0.426327	0::0	--	--
HECTD1	chr14	31569322	31676999	2::3	2.1(0.34, 13.15)	0.426492	2::3	2.1(0.34, 13.15)	0.426492	0::0	--	--
CYHR1	chr8	145689207	145691084	218::739	1.07(0.9, 1.28)	0.426588	217::736	1.07(0.9, 1.28)	0.43073	1::3	1.18(0.11, 12.91)	0.894891
MIR5008	chr1	228129290	228129384	4::20	0.63(0.2, 1.99)	0.426641	4::19	0.64(0.2, 2.06)	0.459045	0::1	0(0, Inf)	0.992529
TCOF1	chr5	149737259	149779856	3::16	0.58(0.15, 2.24)	0.426731	3::16	0.58(0.15, 2.24)	0.426731	0::0	--	--
BBX	chr3	107241808	107530186	2::2	2.56(0.25, 25.84)	0.426779	0::1	0(0, Inf)	0.993639	2::1	2.74(0.25, 30.61)	0.413347
ATG9B	chr7	150712238	150721586	26::102	0.82(0.51, 1.34)	0.426793	26::102	0.82(0.51, 1.34)	0.426793	0::0	--	--
OPRL1	chr20	62716351	62731986	51::188	0.87(0.62, 1.23)	0.426908	51::188	0.87(0.62, 1.23)	0.426908	0::0	--	--
LINC01431	chr20	23337230	23338764	6::17	1.49(0.56, 3.99)	0.42726	6::17	1.49(0.56, 3.99)	0.42726	0::0	--	--
NXT1	chr20	23331427	23335408	6::17	1.49(0.56, 3.99)	0.42726	6::17	1.49(0.56, 3.99)	0.42726	0::0	--	--
EHD4-AS1	chr15	42213614	42221484	1::8	0.42(0.05, 3.54)	0.42755	0::8	0(0, Inf)	0.975977	1::0	--	0.99112
LINC02593	chr1	852197	855072	28::95	0.83(0.52, 1.32)	0.427662	27::75	1.05(0.64, 1.71)	0.84795	1::20	0.13(0.02, 0.99)	0.0483323
COL26A1	chr7	101006100	101202304	27::87	1.22(0.75, 1.99)	0.427803	7::27	1.38(0.54, 3.52)	0.503742	20::60	1.17(0.66, 2.07)	0.597553
USP8	chr15	50716601	50806618	4::10	1.67(0.47, 5.97)	0.427959	2::8	1.15(0.21, 6.29)	0.869523	2::2	3.1(0.39, 24.76)	0.285021
CASP16P	chr16	3194291	3199947	1::1	3.25(0.18, 59.82)	0.427975	1::1	3.25(0.18, 59.82)	0.427975	0::0	--	--
C8orf76	chr8	124232206	124253617	3::6	1.88(0.4, 8.88)	0.428061	3::6	1.88(0.4, 8.88)	0.428061	0::0	--	--
ZHX1-C8orf76	chr8	124238430	124286526	3::6	1.88(0.4, 8.88)	0.428061	3::6	1.88(0.4, 8.88)	0.428061	0::0	--	--
FEV	chr2	219845808	219849906	1::14	0.43(0.05, 3.5)	0.42815	1::14	0.43(0.05, 3.5)	0.42815	0::0	--	--
LINC00608	chr2	219841005	219842644	1::14	0.43(0.05, 3.5)	0.42815	1::14	0.43(0.05, 3.5)	0.42815	0::0	--	--
MIR6736	chr1	145584422	145584481	1::7	0.42(0.05, 3.63)	0.428247	0::4	0(0, Inf)	0.983127	1::3	1.19(0.11, 13.53)	0.885592
E4F1	chr16	2273488	2285743	72::242	1.13(0.84, 1.51)	0.428281	72::241	1.14(0.85, 1.53)	0.388528	0::1	0(0, Inf)	0.991576
RECQL	chr12	21621843	21654569	2::1	2.81(0.22, 36.22)	0.428727	0::0	--	NA	2::1	2.81(0.22, 36.22)	0.428727
ARVCF	chr22	19957418	20004346	263::826	1.07(0.91, 1.26)	0.428841	259::818	1.06(0.9, 1.25)	0.489913	4::8	1.86(0.51, 6.73)	0.346133
EPCAM-DT	chr2	47419543	47572213	1::3	2.69(0.23, 31.37)	0.428914	1::2	3.09(0.24, 40.31)	0.3884	0::1	0(0, Inf)	0.99335
IL33	chr9	6215806	6257983	2::6	2.06(0.34, 12.35)	0.429049	1::5	1.74(0.16, 19.26)	0.649558	1::1	2.59(0.16, 41.85)	0.501542
CAMK2G	chr10	75572258	75634313	5::23	1.55(0.52, 4.55)	0.42934	5::23	1.55(0.52, 4.55)	0.42934	0::0	--	--
KRT6A	chr12	52880959	52887041	4::23	0.63(0.21, 1.96)	0.429576	4::21	0.69(0.22, 2.16)	0.52308	0::2	0(0, Inf)	0.989061
MIR4802	chr4	40504056	40504136	4::10	1.64(0.48, 5.57)	0.42985	4::9	1.65(0.48, 5.64)	0.423259	0::1	0(0, Inf)	0.993828
ATF1	chr12	51157883	51214945	1::5	0.39(0.04, 4.01)	0.429853	0::4	0(0, Inf)	0.982371	1::1	0.8(0.05, 12.92)	0.876204
TTC9	chr14	71108632	71142083	3::7	1.82(0.41, 7.99)	0.429922	3::7	1.82(0.41, 7.99)	0.429922	0::0	--	--
ITFG1-AS1	chr16	47177978	47196657	2::5	2.12(0.33, 13.7)	0.429982	2::5	2.12(0.33, 13.7)	0.429982	0::0	--	--
NETO2	chr16	47111613	47177856	2::5	2.12(0.33, 13.7)	0.429982	2::5	2.12(0.33, 13.7)	0.429982	0::0	--	--
LOC101927730	chr6	2884221	2900910	9::35	1.38(0.62, 3.07)	0.430506	9::34	1.41(0.63, 3.16)	0.400938	0::1	0(0, Inf)	0.992656
SERPINB9	chr6	2887503	2903543	9::35	1.38(0.62, 3.07)	0.430506	9::34	1.41(0.63, 3.16)	0.400938	0::1	0(0, Inf)	0.992656
LINC01489	chr12	15154766	15159617	1::4	0.39(0.04, 4.09)	0.430643	1::1	4.23(0.18, 101.56)	0.373973	0::3	0(0, Inf)	0.984094
SRP72	chr4	57333782	57369847	1::3	2.6(0.24, 27.98)	0.43076	0::3	0(0, Inf)	0.986202	1::0	--	0.990478
CASKIN1	chr16	2227180	2246606	139::455	1.09(0.88, 1.36)	0.430837	139::454	1.1(0.88, 1.36)	0.402719	0::1	0(0, Inf)	0.991577
FSTL4	chr5	132532149	132948232	1::1	3.1(0.19, 51.6)	0.430849	0::0	--	NA	1::1	3.1(0.19, 51.6)	0.430849
SHOC2	chr10	112679300	112773425	18::63	1.26(0.71, 2.25)	0.430875	18::63	1.26(0.71, 2.25)	0.430875	0::0	--	--
PTGER1	chr19	14583277	14586166	4::13	1.76(0.43, 7.13)	0.430877	4::13	1.76(0.43, 7.13)	0.430877	0::0	--	--
HMX1	chr4	8847801	8873565	10::22	1.39(0.61, 3.19)	0.430964	10::22	1.39(0.61, 3.19)	0.430964	0::0	--	--
CIB1	chr15	90773476	90808991	3::14	1.71(0.45, 6.51)	0.430983	3::14	1.71(0.45, 6.51)	0.430983	0::0	--	--
GDPGP1	chr15	90777440	90789043	3::14	1.71(0.45, 6.51)	0.430983	3::14	1.71(0.45, 6.51)	0.430983	0::0	--	--
SEMA4B	chr15	90728151	90772911	3::14	1.71(0.45, 6.51)	0.430983	3::14	1.71(0.45, 6.51)	0.430983	0::0	--	--
USP32	chr17	58254688	58469494	4::11	1.62(0.49, 5.37)	0.431045	4::11	1.62(0.49, 5.37)	0.431045	0::0	--	--
ACSF3	chr16	89160259	89222245	176::584	0.92(0.75, 1.13)	0.431123	175::582	0.92(0.75, 1.13)	0.41061	1::2	1.97(0.13, 30.02)	0.626043
TMEM8B	chr9	35829224	35847232	2::5	2.19(0.31, 15.5)	0.431186	2::4	2.68(0.33, 21.76)	0.357123	0::1	0(0, Inf)	0.992752
TXNL4A	chr18	77730812	77748563	1::2	2.99(0.2, 45.77)	0.431237	0::1	0(0, Inf)	0.993015	1::1	4.39(0.19, 99.8)	0.353356
CENPM	chr22	42334724	42343168	2::6	2.18(0.31, 15.11)	0.431309	2::6	2.18(0.31, 15.11)	0.431309	0::0	--	--
MIR378I	chr22	42319225	42319301	2::6	2.18(0.31, 15.11)	0.431309	2::6	2.18(0.31, 15.11)	0.431309	0::0	--	--
SHISA8	chr22	42305539	42311099	2::6	2.18(0.31, 15.11)	0.431309	2::6	2.18(0.31, 15.11)	0.431309	0::0	--	--
SREBF2	chr22	42229108	42303309	2::6	2.18(0.31, 15.11)	0.431309	2::6	2.18(0.31, 15.11)	0.431309	0::0	--	--
TNFRSF13C	chr22	42321035	42322821	2::6	2.18(0.31, 15.11)	0.431309	2::6	2.18(0.31, 15.11)	0.431309	0::0	--	--
CHPF	chr2	220403668	220407819	26::68	1.23(0.74, 2.05)	0.431458	26::68	1.23(0.74, 2.05)	0.431458	0::0	--	--
MCAT	chr22	43528214	43539404	11::40	1.34(0.65, 2.75)	0.431528	10::38	1.35(0.64, 2.84)	0.426406	1::2	1.12(0.06, 19.56)	0.940208
LINC01803	chr2	220768771	220769610	1::2	2.96(0.2, 44.44)	0.43161	1::2	2.96(0.2, 44.44)	0.43161	0::0	--	--
MIR4268	chr2	220771222	220771286	1::2	2.96(0.2, 44.44)	0.43161	1::2	2.96(0.2, 44.44)	0.43161	0::0	--	--
DPP7	chr9	140004997	140009185	18::90	0.8(0.45, 1.4)	0.43169	18::90	0.8(0.45, 1.4)	0.43169	0::0	--	--
TRPC4	chr13	38206199	38443909	2::7	0.53(0.11, 2.62)	0.43182	2::7	0.53(0.11, 2.62)	0.43182	0::0	--	--
MIR5006	chr13	42142421	42142531	1::1	3.05(0.19, 48.99)	0.431825	1::0	--	0.990805	0::1	0(0, Inf)	0.992028
FCGR1A	chr1	149754249	149764074	1::4	2.47(0.26, 23.45)	0.431996	0::1	0(0, Inf)	0.993391	1::3	2.72(0.27, 27.07)	0.394133
LOC101929798	chr1	149649059	149719362	1::4	2.47(0.26, 23.45)	0.431996	0::1	0(0, Inf)	0.993391	1::3	2.72(0.27, 27.07)	0.394133
RIBC2	chr22	45809573	45828389	2::1	2.66(0.23, 30.57)	0.43221	2::0	--	0.987692	0::1	0(0, Inf)	0.991833
ZNF205	chr16	3162586	3170518	5::18	1.54(0.52, 4.52)	0.432305	5::17	1.55(0.53, 4.54)	0.429067	0::1	0(0, Inf)	0.994141
ZNF205-AS1	chr16	3160460	3165599	5::18	1.54(0.52, 4.52)	0.432305	5::17	1.55(0.53, 4.54)	0.429067	0::1	0(0, Inf)	0.994141
ZSCAN10	chr16	3138890	3149295	5::18	1.54(0.52, 4.52)	0.432305	5::17	1.55(0.53, 4.54)	0.429067	0::1	0(0, Inf)	0.994141
SRMS	chr20	62171276	62178857	547::1830	1.05(0.93, 1.18)	0.432421	547::1828	1.05(0.93, 1.18)	0.423649	0::2	0(0, Inf)	0.987408
GPX6	chr6	28471072	28483570	5::38	0.64(0.21, 1.95)	0.432425	5::38	0.64(0.21, 1.95)	0.432425	0::0	--	--
MIR3156-3	chr21	14778704	14778781	2::8	0.49(0.08, 2.91)	0.432433	1::2	0.38(0.02, 5.92)	0.486759	1::6	0.58(0.06, 5.29)	0.633264
FABP9	chr8	82370487	82373814	2::3	2.17(0.31, 15.09)	0.432709	2::3	2.17(0.31, 15.09)	0.432709	0::0	--	--
RHPN1	chr8	144451045	144466391	2::4	2.05(0.34, 12.32)	0.432751	2::4	2.05(0.34, 12.32)	0.432751	0::0	--	--
RHPN1-AS1	chr8	144448792	144450805	2::4	2.05(0.34, 12.32)	0.432751	2::4	2.05(0.34, 12.32)	0.432751	0::0	--	--
ZNF557	chr19	7069713	7087978	5::23	1.52(0.53, 4.33)	0.432946	0::1	0(0, Inf)	0.993124	5::22	1.55(0.54, 4.44)	0.413723
CSNKA2IP	chr3	88387605	88516744	1::6	0.42(0.05, 3.65)	0.432949	1::6	0.42(0.05, 3.65)	0.432949	0::0	--	--
GDPD4	chr11	76927602	77012711	1::2	3.11(0.18, 52.8)	0.432959	0::2	0(0, Inf)	0.991859	1::0	--	0.990621
CHD2	chr15	93443553	93492463	6::17	1.48(0.56, 3.94)	0.433182	6::17	1.48(0.56, 3.94)	0.433182	0::0	--	--
MIR3175	chr15	93447628	93447705	6::17	1.48(0.56, 3.94)	0.433182	6::17	1.48(0.56, 3.94)	0.433182	0::0	--	--
AQP2	chr12	50344519	50352661	1::12	0.43(0.05, 3.54)	0.433271	0::8	0(0, Inf)	0.976871	1::4	1.75(0.14, 21.47)	0.660818
ZYX	chr7	143078437	143088204	3::7	1.86(0.39, 8.8)	0.433442	3::7	1.86(0.39, 8.8)	0.433442	0::0	--	--
FAAP24	chr19	33463147	33469130	1::6	0.42(0.05, 3.66)	0.433468	0::1	0(0, Inf)	0.992086	1::5	0.49(0.05, 4.48)	0.530579
OR2T12	chr1	248457917	248458880	2::10	0.53(0.11, 2.62)	0.433529	2::7	0.6(0.11, 3.11)	0.541091	0::3	0(0, Inf)	0.986349
CAMK2A	chr5	149599053	149669693	5::15	0.65(0.22, 1.91)	0.433599	5::15	0.65(0.22, 1.91)	0.433599	0::0	--	--
CELSR1	chr22	46756730	46933517	20::53	1.25(0.71, 2.19)	0.43395	19::52	1.19(0.67, 2.11)	0.553008	1::1	5.84(0.31, 111.17)	0.240249
NIPSNAP3B	chr9	107526409	107540045	108::426	0.91(0.71, 1.16)	0.434171	107::423	0.91(0.71, 1.16)	0.427083	1::3	1.11(0.1, 12.23)	0.932126
DYNC1I2	chr2	172543978	172606668	4::16	0.62(0.19, 2.03)	0.434209	4::16	0.62(0.19, 2.03)	0.434209	0::0	--	--
ZNF135	chr19	58570606	58581110	2::12	0.53(0.1, 2.64)	0.434238	2::11	0.62(0.12, 3.21)	0.566664	0::1	0(0, Inf)	0.991807
INTS3	chr1	153700525	153747284	1::5	0.39(0.04, 4.08)	0.434247	1::5	0.39(0.04, 4.08)	0.434247	0::0	--	--
MIR8083	chr1	153662180	153662269	1::5	0.39(0.04, 4.08)	0.434247	1::5	0.39(0.04, 4.08)	0.434247	0::0	--	--
NPR1	chr1	153651163	153666468	1::5	0.39(0.04, 4.08)	0.434247	1::5	0.39(0.04, 4.08)	0.434247	0::0	--	--
NINJ2	chr12	673461	752802	15::53	1.29(0.68, 2.42)	0.434411	14::44	1.46(0.75, 2.83)	0.263483	1::9	0.47(0.05, 4.21)	0.502058
DNM3	chr1	171810637	172381857	24::57	0.81(0.47, 1.38)	0.434619	24::57	0.81(0.47, 1.38)	0.434619	0::0	--	--
SPTBN5	chr15	42140343	42186251	487::1724	0.95(0.85, 1.07)	0.434634	486::1724	0.95(0.84, 1.07)	0.41227	1::0	--	0.991121
ANKDD1B	chr5	74907277	74967671	4::10	1.67(0.46, 6.07)	0.434796	4::10	1.67(0.46, 6.07)	0.434796	0::0	--	--
POLK	chr5	74807574	74901644	4::10	1.67(0.46, 6.07)	0.434796	4::10	1.67(0.46, 6.07)	0.434796	0::0	--	--
LINC00905	chr19	16144522	16152945	2::13	0.54(0.11, 2.55)	0.434802	2::13	0.54(0.11, 2.55)	0.434802	0::0	--	--
VGLL2	chr6	117586720	117594728	9::34	1.42(0.59, 3.41)	0.434854	8::33	1.24(0.49, 3.11)	0.6448	1::1	19.2(0.23, 1579.58)	0.18907
KCTD15	chr19	34287774	34306666	53::176	1.15(0.81, 1.62)	0.434893	53::176	1.15(0.81, 1.62)	0.434893	0::0	--	--
CPAMD8	chr19	17003761	17137620	24::97	0.82(0.5, 1.35)	0.434983	24::95	0.83(0.5, 1.37)	0.471169	0::2	0(0, Inf)	0.98722
HAGLR	chr2	177037916	177053686	9::44	0.72(0.32, 1.63)	0.435032	6::39	0.61(0.23, 1.64)	0.329513	3::5	1.09(0.25, 4.87)	0.907323
PHF14	chr7	11013498	11149948	1::7	0.41(0.04, 3.82)	0.435043	1::4	0.5(0.05, 5.06)	0.557242	0::3	0(0, Inf)	0.98613
LIN37	chr19	36239714	36245420	16::61	0.78(0.41, 1.46)	0.435418	16::61	0.78(0.41, 1.46)	0.435418	0::0	--	--
PSENEN	chr19	36236551	36238420	16::61	0.78(0.41, 1.46)	0.435418	16::61	0.78(0.41, 1.46)	0.435418	0::0	--	--
U2AF1L4	chr19	36233427	36236319	16::61	0.78(0.41, 1.46)	0.435418	16::61	0.78(0.41, 1.46)	0.435418	0::0	--	--
GLTP	chr12	110288749	110318346	4::11	1.63(0.48, 5.53)	0.435428	4::11	1.63(0.48, 5.53)	0.435428	0::0	--	--
ATG4D	chr19	10654579	10664094	11::56	0.76(0.38, 1.52)	0.435462	11::55	0.76(0.38, 1.53)	0.445862	0::1	0(0, Inf)	0.992974
GRM8	chr7	126078651	126892428	4::14	0.62(0.19, 2.07)	0.435936	4::14	0.62(0.19, 2.07)	0.435936	0::0	--	--
DEFB110	chr6	49986555	49989707	3::4	1.87(0.39, 9.08)	0.435939	3::4	1.87(0.39, 9.08)	0.435939	0::0	--	--
DEFB113	chr6	49936389	49937338	3::4	1.87(0.39, 9.08)	0.435939	3::4	1.87(0.39, 9.08)	0.435939	0::0	--	--
DEFB114	chr6	49927961	49931877	3::4	1.87(0.39, 9.08)	0.435939	3::4	1.87(0.39, 9.08)	0.435939	0::0	--	--
BPIFB4	chr20	31669317	31699557	3::14	0.59(0.15, 2.24)	0.436022	3::14	0.59(0.15, 2.24)	0.436022	0::0	--	--
SNORD115-4	chr15	25421978	25422060	53::174	0.87(0.62, 1.23)	0.436037	50::172	0.84(0.59, 1.19)	0.322335	3::2	2.82(0.43, 18.49)	0.279581
SNORD115-6	chr15	25425643	25425725	53::174	0.87(0.62, 1.23)	0.436037	50::172	0.84(0.59, 1.19)	0.322335	3::2	2.82(0.43, 18.49)	0.279581
SNORD115-7	chr15	25427531	25427613	53::174	0.87(0.62, 1.23)	0.436037	50::172	0.84(0.59, 1.19)	0.322335	3::2	2.82(0.43, 18.49)	0.279581
SMIM29	chr6	34214156	34216885	32::127	0.84(0.54, 1.3)	0.436064	32::127	0.84(0.54, 1.3)	0.436064	0::0	--	--
SLC5A7	chr2	108602979	108630449	1::1	6.09(0.06, 575.39)	0.436111	0::1	0(0, Inf)	0.993638	1::0	--	0.991657
CRYGN	chr7	151125917	151137256	2::9	2(0.35, 11.55)	0.436321	2::9	2(0.35, 11.55)	0.436321	0::0	--	--
OSCP1	chr1	36883506	36916052	8::24	1.39(0.6, 3.21)	0.436604	8::24	1.39(0.6, 3.21)	0.436604	0::0	--	--
SPATA20	chr17	48624449	48633213	9::39	0.73(0.33, 1.61)	0.436905	9::39	0.73(0.33, 1.61)	0.436905	0::0	--	--
KCNC4	chr1	110752935	110776666	2::8	0.5(0.09, 2.89)	0.436943	2::8	0.5(0.09, 2.89)	0.436943	0::0	--	--
LINC02586	chr1	110751072	110752609	2::8	0.5(0.09, 2.89)	0.436943	2::8	0.5(0.09, 2.89)	0.436943	0::0	--	--
CAMSAP2	chr1	200708699	200829831	1::7	0.41(0.04, 3.85)	0.436984	0::3	0(0, Inf)	0.989077	1::4	0.47(0.05, 4.62)	0.51504
BOC	chr3	112930962	113006305	1::9	0.42(0.05, 3.68)	0.437032	1::9	0.42(0.05, 3.68)	0.437032	0::0	--	--
WDR90	chr16	699364	717830	136::453	1.09(0.88, 1.36)	0.437049	136::452	1.09(0.88, 1.36)	0.434849	0::1	0(0, Inf)	0.993327
LINC02585	chr3	48701200	48706603	2::2	2.38(0.27, 21.12)	0.437055	2::2	2.38(0.27, 21.12)	0.437055	0::0	--	--
NCKIPSD	chr3	48711277	48723348	2::2	2.38(0.27, 21.12)	0.437055	2::2	2.38(0.27, 21.12)	0.437055	0::0	--	--
GPRC6A	chr6	117113247	117150220	2::11	0.54(0.11, 2.56)	0.437098	2::11	0.54(0.11, 2.56)	0.437098	0::0	--	--
CAB39L	chr13	49882785	49987887	14::37	1.31(0.67, 2.57)	0.437137	14::37	1.31(0.67, 2.57)	0.437137	0::0	--	--
SLAIN2	chr4	48343545	48428215	3::6	2.09(0.33, 13.41)	0.437174	3::6	2.09(0.33, 13.41)	0.437174	0::0	--	--
SLC34A3	chr9	140125384	140131006	102::312	1.11(0.86, 1.43)	0.437177	102::312	1.11(0.86, 1.43)	0.437177	0::0	--	--
DNM1	chr9	130965657	131017523	9::33	0.72(0.32, 1.63)	0.437207	9::32	0.79(0.35, 1.79)	0.57775	0::1	0(0, Inf)	0.991248
AHSP	chr16	31539297	31540125	1::14	0.42(0.05, 3.72)	0.43733	1::14	0.42(0.05, 3.72)	0.43733	0::0	--	--
TRIM5	chr11	5684424	5706304	1::13	0.43(0.05, 3.64)	0.43759	1::13	0.43(0.05, 3.64)	0.43759	0::0	--	--
PDIA3	chr15	44038635	44065476	4::13	1.6(0.49, 5.3)	0.437594	4::12	1.66(0.5, 5.55)	0.408418	0::1	0(0, Inf)	0.992974
LRRD1	chr7	91774197	91794590	15::49	1.34(0.64, 2.8)	0.437673	14::49	1.19(0.56, 2.55)	0.648083	1::0	--	0.990611
CYP2C19	chr10	96522437	96615304	4::18	0.63(0.19, 2.04)	0.437688	4::15	0.78(0.24, 2.59)	0.687733	0::3	0(0, Inf)	0.983666
TP53BP2	chr1	223967594	224033674	1::2	3.05(0.18, 50.79)	0.437823	1::2	3.05(0.18, 50.79)	0.437823	0::0	--	--
LOC149684	chr20	36888576	36917348	1::1	3.05(0.18, 50.85)	0.437933	1::1	3.05(0.18, 50.85)	0.437933	0::0	--	--
MRGPRF-AS1	chr11	68779821	68785916	52::147	1.15(0.81, 1.65)	0.437968	52::147	1.15(0.81, 1.65)	0.437968	0::0	--	--
RESP18	chr2	220192129	220197899	1::2	3.08(0.18, 52.96)	0.438106	1::2	3.08(0.18, 52.96)	0.438106	0::0	--	--
FGF10	chr5	44300353	44389522	8::33	0.72(0.32, 1.64)	0.438145	8::30	0.76(0.33, 1.73)	0.50879	0::3	0(0, Inf)	0.986336
LOC100132057	chr1	143687126	143717173	1::2	2.75(0.21, 35.46)	0.438528	0::0	--	NA	1::2	2.75(0.21, 35.46)	0.438528
LOC100996740	chr1	147930935	148176920	1::2	2.75(0.21, 35.46)	0.438528	0::0	--	NA	1::2	2.75(0.21, 35.46)	0.438528
MIR6077	chr1	143672920	143673002	1::2	2.75(0.21, 35.46)	0.438528	0::0	--	NA	1::2	2.75(0.21, 35.46)	0.438528
PPIAL4A	chr1	144363586	144364246	1::2	2.75(0.21, 35.46)	0.438528	0::0	--	NA	1::2	2.75(0.21, 35.46)	0.438528
PPIAL4C	chr1	149553002	149553787	1::2	2.75(0.21, 35.46)	0.438528	0::0	--	NA	1::2	2.75(0.21, 35.46)	0.438528
PPIAL4H	chr1	143765472	143768040	1::2	2.75(0.21, 35.46)	0.438528	0::0	--	NA	1::2	2.75(0.21, 35.46)	0.438528
RNVU1-1	chr1	143647013	143647177	1::2	2.75(0.21, 35.46)	0.438528	0::0	--	NA	1::2	2.75(0.21, 35.46)	0.438528
RNVU1-19	chr1	147994145	147994313	1::2	2.75(0.21, 35.46)	0.438528	0::0	--	NA	1::2	2.75(0.21, 35.46)	0.438528
RNVU1-3	chr1	143687358	143687519	1::2	2.75(0.21, 35.46)	0.438528	0::0	--	NA	1::2	2.75(0.21, 35.46)	0.438528
ZNF716	chr7	57509882	57533265	12::43	0.76(0.38, 1.52)	0.438857	4::18	0.47(0.15, 1.47)	0.193277	8::25	1.07(0.44, 2.59)	0.880699
CRPPA	chr7	16127149	16461163	4::25	0.65(0.22, 1.94)	0.438913	4::23	0.67(0.22, 2.01)	0.472549	0::2	0(0, Inf)	0.989668
SNHG7	chr9	139619683	139622636	135::493	0.92(0.74, 1.14)	0.43901	135::492	0.92(0.74, 1.14)	0.455475	0::1	0(0, Inf)	0.991988
LOC150935	chr2	240684553	240722356	1::1	6.8(0.05, 874.91)	0.439102	1::0	--	0.991686	0::1	0(0, Inf)	0.993787
PAK1	chr11	77033061	77185139	2::5	1.97(0.35, 10.99)	0.439259	2::5	1.97(0.35, 10.99)	0.439259	0::0	--	--
LOC100130548	chr9	136919411	136923927	2::8	2.24(0.29, 17.36)	0.439663	2::8	2.24(0.29, 17.36)	0.439663	0::0	--	--
TDRD15	chr2	21346839	21367240	20::36	1.27(0.7, 2.31)	0.439749	20::36	1.27(0.7, 2.31)	0.439749	0::0	--	--
PKDREJ	chr22	46651559	46659240	6::34	0.69(0.27, 1.78)	0.439917	6::33	0.72(0.27, 1.86)	0.49224	0::1	0(0, Inf)	0.992156
RUVBL1	chr3	127783627	127872757	8::38	0.69(0.27, 1.76)	0.440115	8::38	0.69(0.27, 1.76)	0.440115	0::0	--	--
DLGAP3	chr1	35331036	35395251	3::18	1.76(0.42, 7.46)	0.440192	3::18	1.76(0.42, 7.46)	0.440192	0::0	--	--
MT2A	chr16	56642495	56643409	2::6	2.11(0.32, 14.1)	0.440265	2::5	2.15(0.32, 14.49)	0.433303	0::1	0(0, Inf)	0.9941
GREM1	chr15	33010204	33037307	4::13	1.68(0.45, 6.31)	0.440401	4::13	1.68(0.45, 6.31)	0.440401	0::0	--	--
LOC100131315	chr15	33010301	33011066	4::13	1.68(0.45, 6.31)	0.440401	4::13	1.68(0.45, 6.31)	0.440401	0::0	--	--
C2orf72	chr2	231902237	231914432	2::5	2.18(0.3, 15.88)	0.440413	2::5	2.18(0.3, 15.88)	0.440413	0::0	--	--
PSMD2	chr3	184018368	184026838	4::17	1.71(0.44, 6.75)	0.440437	4::17	1.71(0.44, 6.75)	0.440437	0::0	--	--
LRRC3B	chr3	26664296	26752265	1::2	3.15(0.17, 57.96)	0.44048	1::1	11.51(0.14, 915.39)	0.27373	0::1	0(0, Inf)	0.992598
MYRIP	chr3	40141501	40301811	4::14	0.61(0.17, 2.14)	0.440623	4::14	0.61(0.17, 2.14)	0.440623	0::0	--	--
GLRA3	chr4	175558070	175750398	2::5	2.07(0.33, 13.11)	0.440866	2::5	2.07(0.33, 13.11)	0.440866	0::0	--	--
NCOA7	chr6	126102260	126253180	1::3	2.82(0.2, 39.4)	0.441053	1::2	4.41(0.23, 86.13)	0.328285	0::1	0(0, Inf)	0.992841
FCGR2A	chr1	161475246	161489619	3::17	0.61(0.17, 2.16)	0.441085	1::2	1.89(0.13, 27.91)	0.644653	2::15	0.46(0.1, 2.08)	0.31258
LOC101928841	chr13	114053924	114068708	1::1	6.54(0.06, 777.17)	0.441164	1::0	--	0.991686	0::1	0(0, Inf)	0.993744
POFUT2	chr21	46683849	46707810	1::3	2.73(0.21, 35.15)	0.441317	1::3	2.73(0.21, 35.15)	0.441317	0::0	--	--
PEX26	chr22	18560755	18588162	1::1	3.41(0.15, 77.91)	0.441469	0::0	--	NA	1::1	3.41(0.15, 77.91)	0.441469
TUBA8	chr22	18593574	18614499	1::1	3.41(0.15, 77.91)	0.441469	0::0	--	NA	1::1	3.41(0.15, 77.91)	0.441469
EEF1AKMT4	chr3	183967459	183976547	11::42	1.38(0.61, 3.12)	0.441649	11::42	1.38(0.61, 3.12)	0.441649	0::0	--	--
EEF1AKMT4-ECE2	chr3	183967459	184010819	11::42	1.38(0.61, 3.12)	0.441649	11::42	1.38(0.61, 3.12)	0.441649	0::0	--	--
NVL	chr1	224415035	224517891	1::1	3.14(0.17, 58.08)	0.441799	1::1	3.14(0.17, 58.08)	0.441799	0::0	--	--
CALCRL	chr2	188206691	188312979	29::77	0.83(0.52, 1.33)	0.44195	29::77	0.83(0.52, 1.33)	0.44195	0::0	--	--
BORA	chr13	73301886	73330336	14::41	1.33(0.65, 2.72)	0.442157	14::40	1.41(0.68, 2.92)	0.351397	0::1	0(0, Inf)	0.991712
ITPRIP	chr10	106069457	106098223	3::7	1.73(0.43, 6.94)	0.442304	3::7	1.73(0.43, 6.94)	0.442304	0::0	--	--
ITPRIP-AS1	chr10	106083121	106086503	3::7	1.73(0.43, 6.94)	0.442304	3::7	1.73(0.43, 6.94)	0.442304	0::0	--	--
SGCE	chr7	94214291	94285445	3::2	2.03(0.33, 12.38)	0.442305	3::2	2.03(0.33, 12.38)	0.442305	0::0	--	--
DOK7	chr4	3465032	3503209	23::84	0.82(0.49, 1.36)	0.442534	22::84	0.79(0.47, 1.32)	0.373989	1::0	--	0.991535
ATOH7	chr10	69990351	69991870	6::19	1.56(0.5, 4.87)	0.442637	5::19	1.27(0.37, 4.35)	0.700034	1::0	--	0.991138
PRR34-AS1	chr22	46449725	46454402	13::58	1.31(0.66, 2.63)	0.442728	13::58	1.31(0.66, 2.63)	0.442728	0::0	--	--
TMIGD1	chr17	28643361	28661075	2::4	1.96(0.35, 10.96)	0.442735	2::4	1.96(0.35, 10.96)	0.442735	0::0	--	--
TMEM222	chr1	27648735	27662891	1::13	0.43(0.05, 3.7)	0.442807	1::13	0.43(0.05, 3.7)	0.442807	0::0	--	--
RBM47	chr4	40425296	40518002	11::35	1.32(0.65, 2.7)	0.443136	10::33	1.2(0.57, 2.51)	0.634589	1::2	12.88(0.53, 315.06)	0.117098
GLE1	chr9	131266970	131302156	5::17	1.54(0.51, 4.64)	0.443422	5::17	1.54(0.51, 4.64)	0.443422	0::0	--	--
ELFN2	chr22	37763999	37823514	1::10	0.43(0.05, 3.71)	0.443475	1::9	0.48(0.05, 4.25)	0.508811	0::1	0(0, Inf)	0.992323
LINC01120	chr2	132160473	132165801	4::16	1.62(0.47, 5.62)	0.443611	2::6	4.38(0.52, 36.67)	0.172543	2::10	1.01(0.2, 5.13)	0.986993
LINC01179	chr4	166605790	166683930	1::1	4.42(0.1, 198.18)	0.443615	1::1	4.42(0.1, 198.18)	0.443615	0::0	--	--
ILF2	chr1	153634263	153643469	1::4	0.4(0.04, 4.18)	0.443714	1::4	0.4(0.04, 4.18)	0.443714	0::0	--	--
GATA3-AS1	chr10	8092412	8095447	5::32	0.66(0.23, 1.92)	0.443726	5::32	0.66(0.23, 1.92)	0.443726	0::0	--	--
LOC101927954	chr9	95770396	95777226	2::11	0.53(0.11, 2.67)	0.44387	2::11	0.53(0.11, 2.67)	0.44387	0::0	--	--
RFX8	chr2	102013820	102091574	3::6	1.76(0.42, 7.42)	0.443901	3::4	2.9(0.6, 14.1)	0.186651	0::2	0(0, Inf)	0.988722
PKN1	chr19	14544117	14582671	4::14	1.72(0.43, 6.95)	0.444044	4::14	1.72(0.43, 6.95)	0.444044	0::0	--	--
VTRNA1-2	chr5	140098510	140098598	2::7	1.89(0.37, 9.65)	0.444494	2::7	1.89(0.37, 9.65)	0.444494	0::0	--	--
OXSR1	chr3	38207027	38296975	3::7	1.8(0.4, 8.16)	0.444566	3::7	1.8(0.4, 8.16)	0.444566	0::0	--	--
ABCF1	chr6	1832124	1852201	1::11	0.45(0.06, 3.55)	0.444787	1::7	0.57(0.07, 4.78)	0.604688	0::4	0(0, Inf)	0.985183
RC3H2	chr9	125616023	125667638	8::31	1.39(0.6, 3.21)	0.444885	8::31	1.39(0.6, 3.21)	0.444885	0::0	--	--
SAP30BP	chr17	73663195	73704142	10::40	0.75(0.36, 1.57)	0.444972	10::40	0.75(0.36, 1.57)	0.444972	0::0	--	--
FDCSP	chr4	71091840	71100968	10::15	1.42(0.58, 3.46)	0.445022	10::15	1.42(0.58, 3.46)	0.445022	0::0	--	--
ABCF3	chr3	183903862	183911795	1::3	2.88(0.19, 43.57)	0.445299	1::3	2.88(0.19, 43.57)	0.445299	0::0	--	--
AP2M1	chr3	183892633	183901879	1::3	2.88(0.19, 43.57)	0.445299	1::3	2.88(0.19, 43.57)	0.445299	0::0	--	--
DVL3	chr3	183873164	183891402	1::3	2.88(0.19, 43.57)	0.445299	1::3	2.88(0.19, 43.57)	0.445299	0::0	--	--
HSPA6	chr1	161494329	161496683	42::137	1.16(0.79, 1.7)	0.44544	1::13	0.46(0.05, 3.97)	0.480306	41::124	1.21(0.82, 1.79)	0.341414
ABHD15	chr17	27887564	27894055	33::88	1.2(0.76, 1.89)	0.445454	33::88	1.2(0.76, 1.89)	0.445454	0::0	--	--
PLD4	chr14	105391215	105404122	12::30	1.33(0.64, 2.74)	0.445673	12::30	1.33(0.64, 2.74)	0.445673	0::0	--	--
ZBTB46	chr20	62375022	62436856	146::504	1.09(0.88, 1.34)	0.445779	146::504	1.09(0.88, 1.34)	0.445779	0::0	--	--
FANCM	chr14	45605132	45670093	141::417	1.1(0.86, 1.4)	0.445805	138::408	1.09(0.86, 1.4)	0.471661	3::9	1.26(0.31, 5.13)	0.748679
MYBPC3	chr11	47352956	47374253	74::268	0.89(0.67, 1.19)	0.445861	74::268	0.89(0.67, 1.19)	0.445861	0::0	--	--
MIR1238	chr19	10662797	10662880	11::55	0.76(0.38, 1.53)	0.445862	11::55	0.76(0.38, 1.53)	0.445862	0::0	--	--
RMND5B	chr5	177558014	177577569	10::45	0.73(0.32, 1.65)	0.44611	9::43	0.74(0.33, 1.7)	0.479647	1::2	0(0, 4.72760292443542e+174)	0.961872
NHP2	chr5	177576465	177580886	9::45	0.73(0.32, 1.65)	0.44611	9::43	0.74(0.33, 1.7)	0.479647	0::2	0(0, Inf)	0.992367
TIGD1	chr2	233408592	233415267	16::49	0.79(0.42, 1.46)	0.446267	16::49	0.79(0.42, 1.46)	0.446267	0::0	--	--
CISD1	chr10	60028921	60049345	2::8	1.92(0.36, 10.27)	0.446289	2::8	1.92(0.36, 10.27)	0.446289	0::0	--	--
LOC112268068	chr10	60085388	60089439	2::8	1.92(0.36, 10.27)	0.446289	2::8	1.92(0.36, 10.27)	0.446289	0::0	--	--
UBE2D1	chr10	60094765	60130508	2::8	1.92(0.36, 10.27)	0.446289	2::8	1.92(0.36, 10.27)	0.446289	0::0	--	--
LOC100286922	chr2	234662961	234663991	1::3	2.49(0.24, 26.17)	0.446453	0::2	0(0, Inf)	0.989116	1::1	5.37(0.33, 86.63)	0.236462
ATAD3B	chr1	1413228	1433228	53::172	0.88(0.62, 1.23)	0.446485	53::171	0.88(0.62, 1.24)	0.452939	0::1	0(0, Inf)	0.992909
CDC25C	chr5	137620953	137674044	2::4	1.98(0.34, 11.45)	0.446665	2::4	1.98(0.34, 11.45)	0.446665	0::0	--	--
FAM53C	chr5	137673954	137685418	2::4	1.98(0.34, 11.45)	0.446665	2::4	1.98(0.34, 11.45)	0.446665	0::0	--	--
LOC100128966	chr5	137667793	137672835	2::4	1.98(0.34, 11.45)	0.446665	2::4	1.98(0.34, 11.45)	0.446665	0::0	--	--
TNNI3K	chr1	74701070	75010110	1::3	2.74(0.2, 36.7)	0.446703	1::2	3.03(0.2, 44.77)	0.420193	0::1	0(0, Inf)	0.993602
KLC1	chr14	104095524	104152568	19::69	1.25(0.71, 2.2)	0.446908	19::69	1.25(0.71, 2.2)	0.446908	0::0	--	--
XRCC3	chr14	104163953	104181788	19::69	1.25(0.71, 2.2)	0.446908	19::69	1.25(0.71, 2.2)	0.446908	0::0	--	--
LOC105371910	chr17	76244396	76248572	22::58	1.24(0.72, 2.14)	0.446934	22::58	1.24(0.72, 2.14)	0.446934	0::0	--	--
HRNR	chr1	152184551	152196669	2::11	0.54(0.11, 2.61)	0.44699	2::11	0.54(0.11, 2.61)	0.44699	0::0	--	--
SYT10	chr12	33527172	33592754	1::2	3.71(0.13, 109.41)	0.447151	0::1	0(0, Inf)	0.99327	1::1	6.41(0.1, 423.58)	0.384822
SLC15A5	chr12	16341418	16430619	2::3	2.15(0.3, 15.45)	0.447191	2::3	2.15(0.3, 15.45)	0.447191	0::0	--	--
DAGLB	chr7	6448759	6487585	2::4	2.06(0.32, 13.26)	0.447256	2::4	2.06(0.32, 13.26)	0.447256	0::0	--	--
PARP3	chr3	51976320	51982883	23::63	1.24(0.71, 2.16)	0.447552	23::63	1.24(0.71, 2.16)	0.447552	0::0	--	--
PKDCC	chr2	42275160	42285656	1::6	2.82(0.19, 41.01)	0.447587	1::6	2.82(0.19, 41.01)	0.447587	0::0	--	--
HNF1A-AS1	chr12	121407640	121410095	1::2	2.98(0.18, 50.1)	0.447608	1::2	2.98(0.18, 50.1)	0.447608	0::0	--	--
LILRA1	chr19	55105096	55113846	1::1	3.83(0.12, 123.14)	0.447689	1::1	3.83(0.12, 123.14)	0.447689	0::0	--	--
FDFT1	chr8	11665451	11696818	2::6	1.98(0.34, 11.45)	0.447705	0::4	0(0, Inf)	0.982621	2::2	6.57(0.7, 61.72)	0.0996147
PCED1B	chr12	47473385	47630446	1::4	0.41(0.04, 4.1)	0.44773	0::3	0(0, Inf)	0.985224	1::1	0.9(0.05, 14.73)	0.940848
FLT3LG	chr19	49977471	49989488	3::8	1.74(0.42, 7.28)	0.447752	3::7	1.79(0.42, 7.59)	0.428549	0::1	0(0, Inf)	0.993345
RPL13A	chr19	49990864	49995564	3::8	1.74(0.42, 7.28)	0.447752	3::7	1.79(0.42, 7.59)	0.428549	0::1	0(0, Inf)	0.993345
RPS11	chr19	49999690	50002965	3::8	1.74(0.42, 7.28)	0.447752	3::7	1.79(0.42, 7.59)	0.428549	0::1	0(0, Inf)	0.993345
SNORD32A	chr19	49993222	49993304	3::8	1.74(0.42, 7.28)	0.447752	3::7	1.79(0.42, 7.59)	0.428549	0::1	0(0, Inf)	0.993345
SNORD33	chr19	49993873	49993956	3::8	1.74(0.42, 7.28)	0.447752	3::7	1.79(0.42, 7.59)	0.428549	0::1	0(0, Inf)	0.993345
SNORD34	chr19	49994163	49994229	3::8	1.74(0.42, 7.28)	0.447752	3::7	1.79(0.42, 7.59)	0.428549	0::1	0(0, Inf)	0.993345
SNORD35A	chr19	49994431	49994517	3::8	1.74(0.42, 7.28)	0.447752	3::7	1.79(0.42, 7.59)	0.428549	0::1	0(0, Inf)	0.993345
SNORD35B	chr19	50000975	50001062	3::8	1.74(0.42, 7.28)	0.447752	3::7	1.79(0.42, 7.59)	0.428549	0::1	0(0, Inf)	0.993345
METTL7A	chr12	51318797	51326290	3::3	1.9(0.36, 9.98)	0.44783	3::3	1.9(0.36, 9.98)	0.44783	0::0	--	--
HRH3	chr20	60790015	60795334	54::149	1.15(0.81, 1.63)	0.447899	54::148	1.15(0.81, 1.64)	0.428066	0::1	0(0, Inf)	0.992318
MCM8	chr20	5931297	5975852	2::4	2.17(0.29, 16.06)	0.447948	2::3	2.76(0.33, 23.15)	0.34921	0::1	0(0, Inf)	0.992654
F10-AS1	chr13	113782468	113784360	4::18	1.66(0.45, 6.15)	0.448175	3::17	1.49(0.36, 6.14)	0.581864	1::1	4.72(0.05, 415.59)	0.497113
CELA3B	chr1	22303514	22315847	2::13	0.55(0.12, 2.59)	0.448331	1::4	1.21(0.12, 11.88)	0.868414	1::9	0.34(0.04, 2.88)	0.323482
DISC1-IT1	chr1	232061579	232080951	1::1	3.03(0.17, 53.38)	0.448404	1::1	3.03(0.17, 53.38)	0.448404	0::0	--	--
ACBD5	chr10	27484142	27529808	2::5	2.1(0.31, 14.4)	0.44852	2::5	2.1(0.31, 14.4)	0.44852	0::0	--	--
KIAA1755	chr20	36838904	36889137	1::3	2.59(0.22, 30.55)	0.44857	1::1	11.87(0.38, 371.16)	0.158937	0::2	0(0, Inf)	0.989131
LINC02579	chr2	64834445	64843616	3::11	1.78(0.4, 7.87)	0.448579	3::10	1.9(0.42, 8.71)	0.406711	0::1	0(0, Inf)	0.992908
VARS2	chr6	2230063	2242316	2::11	0.53(0.1, 2.71)	0.448678	2::10	0.54(0.11, 2.75)	0.455582	0::1	0(0, Inf)	0.993545
SNHG15	chr7	45022621	45026295	1::1	5.88(0.06, 575.85)	0.448692	1::1	5.88(0.06, 575.85)	0.448692	0::0	--	--
SNORA9	chr7	45024976	45025109	1::1	5.88(0.06, 575.85)	0.448692	1::1	5.88(0.06, 575.85)	0.448692	0::0	--	--
B4GALNT4	chr11	369498	382117	62::248	0.89(0.65, 1.21)	0.448953	62::247	0.89(0.65, 1.21)	0.450589	0::1	0(0, Inf)	0.993619
CALY	chr10	135137575	135150400	23::77	1.22(0.73, 2.05)	0.44918	23::77	1.22(0.73, 2.05)	0.44918	0::0	--	--
ATP1A2	chr1	160085548	160113374	2::2	2.38(0.25, 22.34)	0.449227	2::2	2.38(0.25, 22.34)	0.449227	0::0	--	--
CBY1	chr22	39052657	39069856	2::15	0.56(0.13, 2.51)	0.449235	2::15	0.56(0.13, 2.51)	0.449235	0::0	--	--
WWC2	chr4	184020409	184241929	1::1	3.04(0.17, 54.44)	0.449424	0::0	--	NA	1::1	3.04(0.17, 54.44)	0.449424
WWC2-AS2	chr4	184018173	184020352	1::1	3.04(0.17, 54.44)	0.449424	0::0	--	NA	1::1	3.04(0.17, 54.44)	0.449424
LOC101927188	chr18	6954675	6957417	1::1	3.05(0.17, 55.14)	0.44965	1::0	--	0.991174	0::1	0(0, Inf)	0.992396
CARD18	chr11	105008441	105010496	1::3	2.47(0.24, 25.62)	0.449894	1::2	3.57(0.28, 44.75)	0.323979	0::1	0(0, Inf)	0.99268
LRP1B	chr2	140988991	142888585	36::68	1.19(0.76, 1.88)	0.44992	36::67	1.2(0.76, 1.9)	0.426636	0::1	0(0, Inf)	0.992394
RAN	chr12	131356538	131362223	1::4	2.82(0.19, 41.48)	0.449991	1::4	2.82(0.19, 41.48)	0.449991	0::0	--	--
STX2	chr12	131282935	131323795	1::4	2.82(0.19, 41.48)	0.449991	1::4	2.82(0.19, 41.48)	0.449991	0::0	--	--
GPRIN2	chr10	46993545	47005643	29::74	1.2(0.74, 1.95)	0.450059	9::29	0.97(0.43, 2.23)	0.950616	20::45	1.35(0.75, 2.43)	0.322571
GASK1A	chr3	43020802	43099207	1::5	0.42(0.04, 4)	0.450148	1::5	0.42(0.04, 4)	0.450148	0::0	--	--
POMGNT2	chr3	43120725	43147571	1::5	0.42(0.04, 4)	0.450148	1::5	0.42(0.04, 4)	0.450148	0::0	--	--
PGAP6	chr16	420788	431978	26::81	1.21(0.74, 1.98)	0.450261	26::81	1.21(0.74, 1.98)	0.450261	0::0	--	--
HCP5	chr6	31430956	31433586	52::253	0.88(0.63, 1.23)	0.450278	30::188	0.78(0.51, 1.19)	0.251177	22::65	1.08(0.63, 1.85)	0.775333
LSM4	chr19	18417045	18433886	7::24	1.43(0.57, 3.6)	0.450301	7::23	1.46(0.57, 3.69)	0.429112	0::1	0(0, Inf)	0.992974
BHLHA9	chr17	1173737	1175109	2::11	0.54(0.11, 2.7)	0.450718	2::8	1.22(0.21, 6.96)	0.821542	0::3	0(0, Inf)	0.985304
LOC100287175	chr16	686951	689205	118::376	1.09(0.87, 1.38)	0.450746	118::376	1.09(0.87, 1.38)	0.450746	0::0	--	--
FAM221A	chr7	23719817	23742269	2::4	2.19(0.29, 16.7)	0.450905	2::4	2.19(0.29, 16.7)	0.450905	0::0	--	--
ADGRB1	chr8	143531009	143626368	25::106	0.83(0.51, 1.35)	0.451001	25::106	0.83(0.51, 1.35)	0.451001	0::0	--	--
LINC02298	chr14	105560483	105565833	9::25	1.41(0.58, 3.43)	0.451007	9::25	1.41(0.58, 3.43)	0.451007	0::0	--	--
LINC01671	chr21	44019513	44035205	1::1	3.16(0.16, 62.87)	0.451124	0::1	0(0, Inf)	0.992523	1::0	--	0.991264
CEACAM3	chr19	42300518	42315592	9::30	1.35(0.62, 2.94)	0.451152	9::30	1.35(0.62, 2.94)	0.451152	0::0	--	--
GPR141	chr7	37723368	37783437	1::1	2.99(0.17, 51.43)	0.451197	1::1	2.99(0.17, 51.43)	0.451197	0::0	--	--
GRM6	chr5	178405329	178422321	1::1	4.55(0.09, 234.68)	0.45121	1::1	4.55(0.09, 234.68)	0.45121	0::0	--	--
ZNF879	chr5	178450804	178462051	1::1	4.55(0.09, 234.68)	0.45121	1::1	4.55(0.09, 234.68)	0.45121	0::0	--	--
C19orf33	chr19	38794890	38795646	57::152	1.14(0.81, 1.6)	0.45129	57::152	1.14(0.81, 1.6)	0.45129	0::0	--	--
CIB4	chr2	26804072	26864234	2::11	0.54(0.11, 2.67)	0.451342	1::11	0.28(0.03, 2.3)	0.234549	1::0	--	0.991272
MIR650	chr22	23165269	23165365	1::4	0.43(0.05, 3.89)	0.45141	1::3	0.52(0.05, 5.08)	0.575237	0::1	0(0, Inf)	0.991999
CRYBG2	chr1	26648349	26680621	1::2	2.73(0.2, 37.45)	0.45156	0::2	0(0, Inf)	0.988541	1::0	--	0.990865
ZNF683	chr1	26688124	26699285	1::2	2.73(0.2, 37.45)	0.45156	0::2	0(0, Inf)	0.988541	1::0	--	0.990865
CHD7	chr8	61591298	61780586	3::12	1.74(0.41, 7.31)	0.451583	2::12	1.11(0.21, 5.89)	0.900771	1::0	--	0.99076
DLX1	chr2	172950234	172954401	2::8	1.88(0.36, 9.78)	0.451919	2::8	1.88(0.36, 9.78)	0.451919	0::0	--	--
SEPTIN3	chr22	42372930	42394225	2::6	2.08(0.31, 14.1)	0.452126	2::6	2.08(0.31, 14.1)	0.452126	0::0	--	--
MIR6813	chr20	62708307	62708363	50::187	0.88(0.62, 1.24)	0.452209	50::187	0.88(0.62, 1.24)	0.452209	0::0	--	--
DNAJC15	chr13	43597721	43688349	4::7	1.65(0.45, 6.08)	0.452359	0::0	--	NA	4::7	1.65(0.45, 6.08)	0.452359
CORO1A	chr16	30194922	30200397	2::3	2.05(0.31, 13.4)	0.452407	2::3	2.05(0.31, 13.4)	0.452407	0::0	--	--
AJAP1	chr1	4714668	4852582	1::6	2.78(0.19, 40.2)	0.452541	1::5	2.78(0.19, 40.2)	0.452541	0::1	--	--
C10orf55	chr10	75669726	75682535	4::20	1.56(0.49, 5.03)	0.45259	4::20	1.56(0.49, 5.03)	0.45259	0::0	--	--
PLAU	chr10	75670889	75677252	4::20	1.56(0.49, 5.03)	0.45259	4::20	1.56(0.49, 5.03)	0.45259	0::0	--	--
FUT9	chr6	96463849	96663488	2::7	0.54(0.11, 2.72)	0.452901	0::6	0(0, Inf)	0.979602	2::1	6.27(0.46, 86.3)	0.169949
MORF4L1	chr15	79165122	79190081	2::5	2.08(0.31, 14.07)	0.45294	2::5	2.08(0.31, 14.07)	0.45294	0::0	--	--
LOC101927855	chr17	59439028	59445065	1::11	0.43(0.05, 3.97)	0.453094	1::11	0.43(0.05, 3.97)	0.453094	0::0	--	--
SNORD142	chr10	3176295	3176490	1::7	2.43(0.24, 24.56)	0.453251	1::6	2.54(0.24, 26.44)	0.435726	0::1	0(0, Inf)	0.993822
PRG1	chr19	43853207	43853700	1::8	0.4(0.04, 4.36)	0.453255	0::1	0(0, Inf)	0.993634	1::7	0.41(0.04, 4.44)	0.460207
KIR3DX1	chr19	55043908	55057024	2::4	2.06(0.31, 13.56)	0.453292	2::2	5.26(0.49, 55.9)	0.168797	0::2	0(0, Inf)	0.989079
DNAJC1	chr10	22045476	22292659	82::280	0.89(0.67, 1.2)	0.453294	80::277	0.89(0.66, 1.19)	0.42362	2::3	1.32(0.2, 8.83)	0.774293
FRMD1	chr6	168453845	168476515	183::642	0.93(0.77, 1.12)	0.453364	102::322	0.99(0.77, 1.27)	0.921842	81::320	0.87(0.66, 1.14)	0.315321
MIR302F	chr18	27878875	27878926	33::68	1.19(0.75, 1.89)	0.453637	33::68	1.19(0.75, 1.89)	0.453637	0::0	--	--
LINC01432	chr20	22034727	22055292	1::2	2.81(0.19, 41.97)	0.453675	1::2	2.81(0.19, 41.97)	0.453675	0::0	--	--
TTC38	chr22	46663904	46689905	6::36	0.7(0.27, 1.78)	0.453934	6::35	0.73(0.28, 1.86)	0.506486	0::1	0(0, Inf)	0.992155
TNFAIP3	chr6	138188395	138204449	6::17	1.45(0.55, 3.83)	0.45399	6::17	1.45(0.55, 3.83)	0.45399	0::0	--	--
THSD7A	chr7	11409991	11871824	10::37	0.75(0.36, 1.59)	0.454006	10::35	0.83(0.39, 1.76)	0.623299	0::2	0(0, Inf)	0.986749
PLXNB2	chr22	50713407	50742250	180::648	0.93(0.77, 1.12)	0.45402	180::646	0.94(0.78, 1.13)	0.493729	0::2	0(0, Inf)	0.988236
CRYBA4	chr22	27017926	27026633	1::1	2.98(0.17, 51.67)	0.454034	0::0	--	NA	1::1	2.98(0.17, 51.67)	0.454034
ARMC12	chr6	35704808	35716856	1::1	3.18(0.15, 65.5)	0.454111	0::0	--	NA	1::1	3.18(0.15, 65.5)	0.454111
LOC285847	chr6	35694538	35704724	1::1	3.18(0.15, 65.5)	0.454111	0::0	--	NA	1::1	3.18(0.15, 65.5)	0.454111
VCP	chr9	35056062	35072665	5::29	0.68(0.24, 1.88)	0.454127	5::29	0.68(0.24, 1.88)	0.454127	0::0	--	--
LOC101927066	chr8	97964091	98458725	8::14	1.45(0.55, 3.83)	0.454159	7::14	1.28(0.46, 3.51)	0.636178	1::0	--	0.991305
HECW2	chr2	197058795	197226901	8::23	1.38(0.59, 3.22)	0.454249	8::22	1.5(0.64, 3.51)	0.353743	0::1	0(0, Inf)	0.99182
RAD18	chr3	8918758	9005156	1::5	0.43(0.05, 3.99)	0.454383	1::4	0.47(0.05, 4.63)	0.519694	0::1	0(0, Inf)	0.992378
SMOC2	chr6	168841863	169068672	2::3	2.22(0.27, 17.93)	0.454643	2::1	4.27(0.32, 56.34)	0.270495	0::2	0(0, Inf)	0.992121
PTDSS2	chr11	448267	491400	16::39	1.29(0.66, 2.5)	0.454647	16::39	1.29(0.66, 2.5)	0.454647	0::0	--	--
SAPCD2	chr9	139956578	139965009	39::155	0.86(0.58, 1.27)	0.454653	39::155	0.86(0.58, 1.27)	0.454653	0::0	--	--
TMCC1	chr3	129366634	129612554	2::12	0.53(0.1, 2.82)	0.454664	2::12	0.53(0.1, 2.82)	0.454664	0::0	--	--
DYNC1LI2	chr16	66754795	66785731	13::48	0.77(0.39, 1.53)	0.45468	13::48	0.77(0.39, 1.53)	0.45468	0::0	--	--
LOC106699570	chr16	66785654	66788645	13::48	0.77(0.39, 1.53)	0.45468	13::48	0.77(0.39, 1.53)	0.45468	0::0	--	--
MPND	chr19	4343523	4360083	2::6	1.96(0.34, 11.48)	0.454748	2::6	1.96(0.34, 11.48)	0.454748	0::0	--	--
FAM136A	chr2	70523107	70529199	2::5	1.98(0.33, 11.82)	0.454754	2::5	1.98(0.33, 11.82)	0.454754	0::0	--	--
MIR1285-2	chr2	70480049	70480137	2::5	1.98(0.33, 11.82)	0.454754	2::5	1.98(0.33, 11.82)	0.454754	0::0	--	--
PCYOX1	chr2	70485268	70508317	2::5	1.98(0.33, 11.82)	0.454754	2::5	1.98(0.33, 11.82)	0.454754	0::0	--	--
SNRPG	chr2	70508493	70520872	2::5	1.98(0.33, 11.82)	0.454754	2::5	1.98(0.33, 11.82)	0.454754	0::0	--	--
NOL7	chr6	13615558	13632702	5::19	0.67(0.23, 1.92)	0.454833	5::18	0.69(0.24, 1.98)	0.48614	0::1	0(0, Inf)	0.992547
LOC284930	chr22	48027422	48251349	1::1	2.97(0.17, 51.62)	0.454892	0::1	0(0, Inf)	0.992319	1::0	--	0.991125
MINK1	chr17	4736634	4801356	1::11	0.45(0.05, 3.7)	0.455115	1::8	0.5(0.06, 4.28)	0.527631	0::3	0(0, Inf)	0.987523
AP4B1	chr1	114436816	114447421	5::13	1.51(0.51, 4.5)	0.455278	5::13	1.51(0.51, 4.5)	0.455278	0::0	--	--
LINC01504	chr9	74920351	74930384	2::3	2.02(0.32, 12.86)	0.455279	2::3	2.02(0.32, 12.86)	0.455279	0::0	--	--
ZFAND5	chr9	74966328	74980124	2::3	2.02(0.32, 12.86)	0.455279	2::3	2.02(0.32, 12.86)	0.455279	0::0	--	--
MYCBPAP	chr17	48585799	48608862	1::8	0.44(0.05, 3.77)	0.455405	1::8	0.44(0.05, 3.77)	0.455405	0::0	--	--
ZDBF2	chr2	207139386	207179150	1::5	2.77(0.19, 40.14)	0.455582	1::5	2.77(0.19, 40.14)	0.455582	0::0	--	--
CCDC37-DT	chr3	126111874	126113641	2::17	0.52(0.09, 2.94)	0.455586	2::15	0.63(0.1, 3.86)	0.620298	0::2	0(0, Inf)	0.987404
AFF1	chr4	87928139	88062206	2::5	2.08(0.3, 14.2)	0.455716	1::3	1.98(0.19, 20.59)	0.568614	1::2	2.31(0.08, 70.55)	0.630273
RAX2	chr19	3769088	3772226	2::15	0.55(0.12, 2.63)	0.455888	2::15	0.55(0.12, 2.63)	0.455888	0::0	--	--
RNU1-1	chr14	16840616	16840780	4::12	1.62(0.46, 5.71)	0.455889	4::4	3.42(0.71, 16.55)	0.126276	0::8	0(0, Inf)	0.979431
RNU1-2	chr14	16840616	16840780	4::12	1.62(0.46, 5.71)	0.455889	4::4	3.42(0.71, 16.55)	0.126276	0::8	0(0, Inf)	0.979431
RNU1-3	chr14	16840616	16840780	4::12	1.62(0.46, 5.71)	0.455889	4::4	3.42(0.71, 16.55)	0.126276	0::8	0(0, Inf)	0.979431
RNU1-4	chr14	16840616	16840780	4::12	1.62(0.46, 5.71)	0.455889	4::4	3.42(0.71, 16.55)	0.126276	0::8	0(0, Inf)	0.979431
RNVU1-18	chr14	16840616	16840780	4::12	1.62(0.46, 5.71)	0.455889	4::4	3.42(0.71, 16.55)	0.126276	0::8	0(0, Inf)	0.979431
CSNK1G2-AS1	chr19	1952525	1954548	9::19	1.43(0.56, 3.64)	0.455891	9::19	1.43(0.56, 3.64)	0.455891	0::0	--	--
CSNK1A1L	chr13	37677395	37679801	3::8	1.72(0.41, 7.23)	0.455972	3::7	1.78(0.42, 7.55)	0.43651	0::1	0(0, Inf)	0.993337
HOXC-AS2	chr12	54388991	54390569	2::6	2.03(0.32, 12.99)	0.45601	2::5	3.11(0.43, 22.22)	0.258411	0::1	0(0, Inf)	0.992075
HOXC-AS3	chr12	54377734	54379303	2::6	2.03(0.32, 12.99)	0.45601	2::5	3.11(0.43, 22.22)	0.258411	0::1	0(0, Inf)	0.992075
HOXC10	chr12	54378929	54384062	2::6	2.03(0.32, 12.99)	0.45601	2::5	3.11(0.43, 22.22)	0.258411	0::1	0(0, Inf)	0.992075
MIR196A2	chr12	54385521	54385631	2::6	2.03(0.32, 12.99)	0.45601	2::5	3.11(0.43, 22.22)	0.258411	0::1	0(0, Inf)	0.992075
ZNRD1	chr6	1327638	1331276	4::11	1.59(0.47, 5.41)	0.456166	4::11	1.59(0.47, 5.41)	0.456166	0::0	--	--
RPL13AP6	chr10	112696360	112697013	15::49	1.28(0.67, 2.43)	0.456202	15::49	1.28(0.67, 2.43)	0.456202	0::0	--	--
KCND2	chr7	119913228	120390389	5::14	1.54(0.49, 4.84)	0.456242	5::13	1.95(0.62, 6.18)	0.255516	0::1	0(0, Inf)	0.99134
HSFY1P1	chr22	17308363	17310225	1::1	2.88(0.18, 46.29)	0.456254	0::1	0(0, Inf)	0.992094	1::0	--	0.990936
RICTOR	chr5	38938022	39074501	20::64	0.82(0.48, 1.39)	0.456343	20::64	0.82(0.48, 1.39)	0.456343	0::0	--	--
SEMA3A	chr7	83585092	83824105	4::8	1.66(0.44, 6.28)	0.456373	3::8	1.1(0.26, 4.71)	0.892956	1::0	--	0.990487
MIR8061	chr19	55156759	55156834	3::8	1.82(0.37, 8.89)	0.456968	1::4	2.44(0.19, 31.72)	0.495988	2::4	1.55(0.22, 11.09)	0.66425
IQCF4P	chr3	51851618	51852355	1::2	2.67(0.2, 35.34)	0.457104	1::2	2.67(0.2, 35.34)	0.457104	0::0	--	--
IQCF6	chr3	51812578	51813253	1::2	2.67(0.2, 35.34)	0.457104	1::2	2.67(0.2, 35.34)	0.457104	0::0	--	--
UPK3A	chr22	45680829	45691755	48::152	1.14(0.8, 1.63)	0.457373	48::151	1.16(0.81, 1.65)	0.419867	0::1	0(0, Inf)	0.991836
VDAC3	chr8	42249397	42263455	1::2	2.59(0.21, 31.71)	0.457385	1::2	2.59(0.21, 31.71)	0.457385	0::0	--	--
ESR1	chr6	152126807	152424408	11::64	0.77(0.39, 1.53)	0.457397	10::62	0.74(0.36, 1.52)	0.411721	1::2	1.3(0.11, 15.47)	0.833013
HOXA-AS2	chr7	27161537	27168379	15::85	0.78(0.41, 1.49)	0.457428	15::85	0.78(0.41, 1.49)	0.457428	0::0	--	--
CCDC9	chr19	47759781	47775210	12::53	1.3(0.65, 2.6)	0.457577	12::52	1.31(0.66, 2.63)	0.442417	0::1	0(0, Inf)	0.992975
NOL9	chr1	6581406	6614573	1::1	2.87(0.18, 46.55)	0.457763	1::1	2.87(0.18, 46.55)	0.457763	0::0	--	--
ZKSCAN5	chr7	99103627	99131445	2::6	1.95(0.33, 11.34)	0.457783	2::4	2.13(0.35, 13.08)	0.413425	0::2	0(0, Inf)	0.990571
ZNF394	chr7	99090862	99097904	2::6	1.95(0.33, 11.34)	0.457783	2::4	2.13(0.35, 13.08)	0.413425	0::2	0(0, Inf)	0.990571
MIR6784	chr17	43191734	43191801	10::34	1.34(0.62, 2.91)	0.457808	10::34	1.34(0.62, 2.91)	0.457808	0::0	--	--
PLCD3	chr17	43186326	43209882	10::34	1.34(0.62, 2.91)	0.457808	10::34	1.34(0.62, 2.91)	0.457808	0::0	--	--
SOCS3	chr17	76352857	76356160	10::28	1.36(0.6, 3.06)	0.457881	10::27	1.39(0.62, 3.14)	0.428403	0::1	0(0, Inf)	0.99268
NPIPB2	chr16	12021121	12058295	1::1	3.16(0.15, 65.69)	0.457954	1::1	3.16(0.15, 65.69)	0.457954	0::0	--	--
TNFRSF17	chr16	12059066	12061925	1::1	3.16(0.15, 65.69)	0.457954	1::1	3.16(0.15, 65.69)	0.457954	0::0	--	--
ZC3H18	chr16	88636810	88698372	37::138	0.86(0.57, 1.29)	0.457968	37::138	0.86(0.57, 1.29)	0.457968	0::0	--	--
LOC101927948	chr2	78315855	78354932	1::3	2.74(0.19, 39.32)	0.458192	1::3	2.74(0.19, 39.32)	0.458192	0::0	--	--
SLIT3	chr5	168088744	168728143	1::3	0.35(0.02, 5.57)	0.458409	1::2	0.36(0.02, 5.77)	0.468837	0::1	0(0, Inf)	0.993498
LOC100506476	chr14	74254062	74270331	2::5	2.12(0.29, 15.42)	0.45878	2::5	2.12(0.29, 15.42)	0.45878	0::0	--	--
NIPA1	chr15	23043278	23086424	2::12	0.54(0.11, 2.72)	0.45883	1::6	0.92(0.1, 8.36)	0.941427	1::6	0.36(0.04, 3.4)	0.371376
AGFG2	chr7	100136825	100165843	6::9	1.65(0.44, 6.15)	0.458836	6::9	1.65(0.44, 6.15)	0.458836	0::0	--	--
SAP25	chr7	100169851	100171523	6::9	1.65(0.44, 6.15)	0.458836	6::9	1.65(0.44, 6.15)	0.458836	0::0	--	--
ZASP	chr7	100171633	100172842	6::9	1.65(0.44, 6.15)	0.458836	6::9	1.65(0.44, 6.15)	0.458836	0::0	--	--
ADAMTSL1	chr9	18474150	18910947	4::6	1.73(0.4, 7.42)	0.459065	3::5	2.01(0.37, 10.76)	0.415618	1::1	1.14(0.07, 18.93)	0.926504
BRIX1	chr5	34915815	34926101	1::1	3.56(0.12, 103.01)	0.459165	0::0	--	NA	1::1	3.56(0.12, 103.01)	0.459165
DNAJC21	chr5	34929663	34959069	1::1	3.56(0.12, 103.01)	0.459165	0::0	--	NA	1::1	3.56(0.12, 103.01)	0.459165
RAD1	chr5	34905365	34915609	1::1	3.56(0.12, 103.01)	0.459165	0::0	--	NA	1::1	3.56(0.12, 103.01)	0.459165
TTC23L	chr5	34839485	34900606	1::1	3.56(0.12, 103.01)	0.459165	0::0	--	NA	1::1	3.56(0.12, 103.01)	0.459165
GCSAML-AS1	chr1	247687980	247694106	1::1	2.87(0.18, 46.73)	0.459352	0::0	--	NA	1::1	2.87(0.18, 46.73)	0.459352
OR2C3	chr1	247693433	247697141	1::1	2.87(0.18, 46.73)	0.459352	0::0	--	NA	1::1	2.87(0.18, 46.73)	0.459352
OR2W5	chr1	247654369	247655711	1::1	2.87(0.18, 46.73)	0.459352	0::0	--	NA	1::1	2.87(0.18, 46.73)	0.459352
NFAT5	chr16	69599868	69738557	15::40	0.78(0.41, 1.5)	0.459409	15::40	0.78(0.41, 1.5)	0.459409	0::0	--	--
ATP8B2	chr1	154300222	154323780	2::5	1.97(0.33, 11.88)	0.459459	2::5	1.97(0.33, 11.88)	0.459459	0::0	--	--
CCNYL2	chr10	42903621	42967688	2::6	1.97(0.33, 11.77)	0.459469	0::0	--	NA	2::6	1.97(0.33, 11.77)	0.459469
CRTAM	chr11	122733038	122743351	1::1	2.85(0.18, 45.86)	0.459498	0::0	--	NA	1::1	2.85(0.18, 45.86)	0.459498
DPY19L2	chr12	63952692	64062273	89::281	1.11(0.84, 1.45)	0.459708	28::70	1.28(0.78, 2.1)	0.326178	61::211	1.04(0.75, 1.44)	0.797986
RLF	chr1	40627058	40706593	1::10	0.45(0.05, 3.75)	0.459732	1::10	0.45(0.05, 3.75)	0.459732	0::0	--	--
TRIP6	chr7	100465008	100471076	4::20	0.65(0.2, 2.05)	0.459788	4::20	0.65(0.2, 2.05)	0.459788	0::0	--	--
OCA2	chr15	28000020	28344461	1::7	0.44(0.05, 3.81)	0.459799	0::6	0(0, Inf)	0.979689	1::1	1.84(0.11, 29.45)	0.667949
FBXO7	chr22	32871223	32894818	1::2	2.88(0.17, 47.51)	0.459818	0::0	--	NA	1::2	2.88(0.17, 47.51)	0.459818
SCARB1	chr12	125261402	125348410	1::1	3.22(0.14, 71.58)	0.459945	0::0	--	NA	1::1	3.22(0.14, 71.58)	0.459945
FBN3	chr19	8130285	8214476	1::6	0.43(0.05, 3.97)	0.460062	1::6	0.43(0.05, 3.97)	0.460062	0::0	--	--
SIRPA	chr20	1875387	1921238	2::4	1.92(0.34, 10.93)	0.460216	2::4	1.92(0.34, 10.93)	0.460216	0::0	--	--
MIR649	chr22	21388464	21388561	13::46	0.77(0.39, 1.53)	0.460345	13::44	0.84(0.42, 1.67)	0.618166	0::2	0(0, Inf)	0.987885
P2RX6P	chr22	21396680	21398538	13::46	0.77(0.39, 1.53)	0.460345	13::44	0.84(0.42, 1.67)	0.618166	0::2	0(0, Inf)	0.987885
CDH16	chr16	66942024	66952788	2::13	0.56(0.12, 2.64)	0.460405	2::13	0.56(0.12, 2.64)	0.460405	0::0	--	--
EEPD1	chr7	36192862	36341147	1::11	0.45(0.05, 3.79)	0.460421	1::11	0.45(0.05, 3.79)	0.460421	0::0	--	--
TTLL2	chr6	167738573	167756176	3::12	1.66(0.43, 6.39)	0.460775	1::8	0.73(0.08, 6.69)	0.784082	2::4	3.47(0.61, 19.93)	0.162507
CARMIL1	chr6	25279601	25620758	3::9	1.8(0.38, 8.56)	0.460819	2::6	2.6(0.34, 19.81)	0.357004	1::3	1.09(0.09, 13.13)	0.946732
MIR6797	chr19	42373696	42373768	6::27	0.7(0.27, 1.81)	0.460991	6::27	0.7(0.27, 1.81)	0.460991	0::0	--	--
RPS19	chr19	42364324	42376993	6::27	0.7(0.27, 1.81)	0.460991	6::27	0.7(0.27, 1.81)	0.460991	0::0	--	--
OR4C16	chr11	55339603	55340536	26::119	0.84(0.53, 1.34)	0.460992	26::119	0.84(0.53, 1.34)	0.460992	0::0	--	--
DRD2	chr11	113280316	113346001	12::20	1.37(0.59, 3.18)	0.461063	12::20	1.37(0.59, 3.18)	0.461063	0::0	--	--
GNAL	chr18	11857751	11885683	6::22	1.51(0.5, 4.54)	0.4611	6::22	1.51(0.5, 4.54)	0.4611	0::0	--	--
AS3MT	chr10	104629226	104661655	1::1	4.14(0.09, 181.63)	0.461241	1::1	4.14(0.09, 181.63)	0.461241	0::0	--	--
BORCS7-ASMT	chr10	104613966	104661655	1::1	4.14(0.09, 181.63)	0.461241	1::1	4.14(0.09, 181.63)	0.461241	0::0	--	--
LOC107984265	chr10	104658459	104678092	1::1	4.14(0.09, 181.63)	0.461241	1::1	4.14(0.09, 181.63)	0.461241	0::0	--	--
LINC01093	chr4	185814153	185820615	3::9	1.67(0.43, 6.5)	0.461247	3::8	1.85(0.46, 7.44)	0.383986	0::1	0(0, Inf)	0.992484
GPER1	chr7	1126442	1133451	17::71	0.8(0.45, 1.44)	0.461316	17::71	0.8(0.45, 1.44)	0.461316	0::0	--	--
LINC00899	chr22	46435786	46440748	13::55	1.3(0.65, 2.63)	0.461322	13::55	1.3(0.65, 2.63)	0.461322	0::0	--	--
LMF2	chr22	50941377	50946131	23::76	1.22(0.72, 2.07)	0.461329	23::74	1.23(0.72, 2.09)	0.444232	0::2	0(0, Inf)	0.990184
CCDC13	chr3	42747247	42814745	30::96	0.84(0.53, 1.34)	0.461651	30::96	0.84(0.53, 1.34)	0.461651	0::0	--	--
FHOD1	chr16	67263291	67281384	117::417	0.92(0.73, 1.15)	0.461975	117::417	0.92(0.73, 1.15)	0.461975	0::0	--	--
TMEM208	chr16	67261032	67263181	117::417	0.92(0.73, 1.15)	0.461975	117::417	0.92(0.73, 1.15)	0.461975	0::0	--	--
CRYBB2	chr22	25615605	25627836	1::2	2.91(0.17, 50.17)	0.462003	0::0	--	NA	1::2	2.91(0.17, 50.17)	0.462003
CRYBB3	chr22	25595824	25603326	1::1	2.91(0.17, 50.17)	0.462003	0::0	--	NA	1::1	2.91(0.17, 50.17)	0.462003
GTF2B	chr1	89318315	89357250	1::1	3.05(0.16, 59.96)	0.462247	1::0	--	0.991269	0::1	0(0, Inf)	0.992493
LAMA1	chr18	6941740	7117796	2::3	2.12(0.28, 15.79)	0.462828	1::0	--	0.991174	1::3	1.1(0.09, 12.98)	0.940538
ANKRD62P1-PARP4P3	chr22	17134598	17156430	16::70	0.8(0.44, 1.45)	0.462938	0::0	--	NA	16::70	0.8(0.44, 1.45)	0.462938
PTK6	chr20	62159775	62168723	502::1689	1.05(0.93, 1.18)	0.463029	502::1686	1.05(0.93, 1.18)	0.451264	0::3	0(0, Inf)	0.985137
LOC101928786	chr9	140934954	140939523	1::2	2.68(0.19, 37.21)	0.46304	0::0	--	NA	1::2	2.68(0.19, 37.21)	0.46304
TMEM121B	chr22	17597186	17602250	12::37	1.35(0.61, 2.99)	0.463361	12::36	1.4(0.63, 3.13)	0.411148	0::1	0(0, Inf)	0.992284
FAM99B	chr11	1704499	1706859	1::6	0.43(0.05, 4.03)	0.463415	1::5	0.49(0.05, 4.79)	0.540549	0::1	0(0, Inf)	0.992293
MYO9B	chr19	17186586	17324095	54::177	1.13(0.81, 1.59)	0.463466	54::175	1.14(0.81, 1.6)	0.44798	0::2	0(0, Inf)	0.989842
IGFBP6	chr12	53491450	53496124	2::5	1.98(0.32, 12.37)	0.463556	2::4	2.75(0.38, 19.78)	0.31566	0::1	0(0, Inf)	0.992269
HCG17	chr6	30201815	30293911	1::9	0.46(0.06, 3.72)	0.463758	1::9	0.46(0.06, 3.72)	0.463758	0::0	--	--
HCG18	chr6	30255173	30294933	1::9	0.46(0.06, 3.72)	0.463758	1::9	0.46(0.06, 3.72)	0.463758	0::0	--	--
CHD3	chr17	7792106	7816073	11::45	1.35(0.61, 3)	0.463831	11::43	1.38(0.62, 3.08)	0.436238	0::2	0(0, Inf)	0.990185
LRRC4C	chr11	40135750	40314680	4::17	0.61(0.17, 2.26)	0.463851	4::14	0.67(0.18, 2.52)	0.551897	0::3	0(0, Inf)	0.987217
SLC2A3	chr12	8071825	8088783	168::577	0.93(0.76, 1.13)	0.463999	21::98	0.67(0.39, 1.14)	0.137374	147::479	0.98(0.8, 1.21)	0.859364
NCOA1	chr2	24714745	24993570	15::42	1.28(0.66, 2.47)	0.464042	15::40	1.31(0.68, 2.55)	0.420943	0::2	0(0, Inf)	0.989547
LOC101929076	chr15	68126645	68131217	7::15	1.44(0.54, 3.79)	0.464067	7::15	1.44(0.54, 3.79)	0.464067	0::0	--	--
POMGNT1	chr1	46654352	46685977	4::12	0.6(0.15, 2.35)	0.464308	3::12	0.43(0.09, 2.08)	0.293684	1::0	--	0.991585
MTLN	chr2	110969105	111002997	53::173	1.14(0.81, 1.6)	0.464423	25::68	1.37(0.81, 2.31)	0.242344	28::105	1(0.63, 1.57)	0.984583
ILK	chr11	6625003	6632099	6::15	1.49(0.51, 4.38)	0.464456	6::15	1.49(0.51, 4.38)	0.464456	0::0	--	--
TAF10	chr11	6627523	6633447	6::15	1.49(0.51, 4.38)	0.464456	6::15	1.49(0.51, 4.38)	0.464456	0::0	--	--
LINC01443	chr18	14946265	14973755	2::1	2.5(0.22, 28.94)	0.464472	0::0	--	NA	2::1	2.5(0.22, 28.94)	0.464472
MAGI3	chr1	113933136	114228545	71::182	0.88(0.63, 1.23)	0.464737	71::182	0.88(0.63, 1.23)	0.464737	0::0	--	--
LINC01342	chr1	1072396	1079434	55::187	1.13(0.81, 1.59)	0.46474	55::186	1.15(0.82, 1.61)	0.424036	0::1	0(0, Inf)	0.991747
ADAMTS3	chr4	73146685	73434938	10::20	1.36(0.59, 3.13)	0.464768	10::20	1.36(0.59, 3.13)	0.464768	0::0	--	--
IGSF8	chr1	160061135	160068409	2::3	2.25(0.26, 19.88)	0.464899	2::3	2.25(0.26, 19.88)	0.464899	0::0	--	--
KCNJ9	chr1	160051327	160060353	2::3	2.25(0.26, 19.88)	0.464899	2::3	2.25(0.26, 19.88)	0.464899	0::0	--	--
LINC01569	chr16	4295825	4303790	5::14	1.52(0.5, 4.65)	0.46505	5::13	1.76(0.56, 5.52)	0.334754	0::1	0(0, Inf)	0.991867
DNAAF1	chr16	84178912	84211524	9::22	1.39(0.58, 3.35)	0.46541	9::22	1.39(0.58, 3.35)	0.46541	0::0	--	--
LOC101929322	chr7	64957248	65019978	27::82	1.2(0.73, 1.97)	0.465501	27::74	1.42(0.86, 2.36)	0.168505	0::8	0(0, Inf)	0.977489
PSCA	chr8	143751714	143764143	31::95	1.18(0.75, 1.85)	0.465624	31::95	1.18(0.75, 1.85)	0.465624	0::0	--	--
JMJD4	chr1	227918889	227923112	17::60	0.81(0.45, 1.44)	0.465806	17::60	0.81(0.45, 1.44)	0.465806	0::0	--	--
SNAP47	chr1	227922696	227968932	17::60	0.81(0.45, 1.44)	0.465806	17::60	0.81(0.45, 1.44)	0.465806	0::0	--	--
SELENOO	chr22	50639439	50656045	82::236	1.11(0.84, 1.47)	0.465816	82::235	1.12(0.84, 1.48)	0.445828	0::1	0(0, Inf)	0.992166
B4GAT1	chr11	66112844	66115100	4::17	1.59(0.46, 5.51)	0.466424	4::17	1.59(0.46, 5.51)	0.466424	0::0	--	--
FABP7	chr6	123100860	123105218	1::2	2.73(0.18, 40.47)	0.466429	1::1	13.21(0.7, 248.42)	0.0847505	0::1	0(0, Inf)	0.991757
COMMD7	chr20	31290492	31331814	1::2	2.78(0.18, 43.4)	0.466476	0::2	0(0, Inf)	0.989922	1::0	--	0.991262
MIR4668	chr9	114694379	114694449	3::4	1.83(0.36, 9.23)	0.466534	3::4	1.83(0.36, 9.23)	0.466534	0::0	--	--
UGCG	chr9	114659093	114697647	3::4	1.83(0.36, 9.23)	0.466534	3::4	1.83(0.36, 9.23)	0.466534	0::0	--	--
TMEM71	chr8	133722186	133772828	1::1	2.99(0.16, 57.19)	0.466763	1::1	2.99(0.16, 57.19)	0.466763	0::0	--	--
LOC105371430	chr17	254325	263814	2::10	0.56(0.11, 2.7)	0.466786	2::4	1.19(0.2, 7.14)	0.847176	0::6	0(0, Inf)	0.978937
MIR9-1	chr1	156390132	156390221	1::4	2.32(0.24, 22.37)	0.466912	1::3	2.57(0.25, 26.13)	0.424721	0::1	0(0, Inf)	0.993327
CINP	chr14	102814618	102829227	2::7	1.88(0.34, 10.35)	0.466931	2::6	2.88(0.51, 16.35)	0.2324	0::1	0(0, Inf)	0.99181
ZNF839	chr14	102783713	102809511	2::7	1.88(0.34, 10.35)	0.466931	2::6	2.88(0.51, 16.35)	0.2324	0::1	0(0, Inf)	0.99181
GRID2	chr4	93225549	94695706	6::23	0.7(0.27, 1.82)	0.466944	5::21	0.7(0.25, 1.92)	0.482966	1::2	0.76(0.05, 11.88)	0.845068
TET3	chr2	74229818	74335302	8::29	1.39(0.57, 3.35)	0.46699	8::29	1.39(0.57, 3.35)	0.46699	0::0	--	--
TP53TG3HP	chr16	34739458	34741541	23::99	0.83(0.51, 1.36)	0.467168	0::0	--	NA	23::99	0.83(0.51, 1.36)	0.467168
RPL19	chr17	37356575	37360983	3::15	0.58(0.14, 2.49)	0.467354	3::15	0.58(0.14, 2.49)	0.467354	0::0	--	--
STAC2	chr17	37366793	37382198	3::15	0.58(0.14, 2.49)	0.467354	3::15	0.58(0.14, 2.49)	0.467354	0::0	--	--
C17orf49	chr17	6918100	6920839	2::14	0.56(0.12, 2.68)	0.467466	2::14	0.56(0.12, 2.68)	0.467466	0::0	--	--
RNASEK	chr17	6915735	6917852	2::14	0.56(0.12, 2.68)	0.467466	2::14	0.56(0.12, 2.68)	0.467466	0::0	--	--
RNASEK-C17orf49	chr17	6915735	6920843	2::14	0.56(0.12, 2.68)	0.467466	2::14	0.56(0.12, 2.68)	0.467466	0::0	--	--
CUL9	chr6	43149933	43192325	1::5	2.97(0.16, 56.07)	0.467468	1::5	2.97(0.16, 56.07)	0.467468	0::0	--	--
DNPH1	chr6	43193366	43197219	2::5	2.97(0.16, 56.07)	0.467468	2::5	2.97(0.16, 56.07)	0.467468	0::0	--	--
HCP5B	chr6	29839671	29841560	33::143	0.86(0.56, 1.3)	0.467649	0::5	0(0, Inf)	0.981211	33::138	0.89(0.58, 1.36)	0.587791
