## Supplementary Table S4 for "Large-scale association study identifies lung cancer susceptibility copy number variants and their potential functional role in genetic instability" (part 6 of 17)

### Sheet: LUSC (continued)
				CNV			Del			Dup
KIF3C	chr2	26149466	26205366	1::2	2.44(0.22, 27.12)	0.467722	1::2	2.44(0.22, 27.12)	0.467722	0::0	--	--
ADCY6	chr12	49159978	49182872	3::10	1.81(0.36, 9.02)	0.467745	3::10	1.81(0.36, 9.02)	0.467745	0::0	--	--
ADCY6-DT	chr12	49183358	49184318	3::10	1.81(0.36, 9.02)	0.467745	3::10	1.81(0.36, 9.02)	0.467745	0::0	--	--
WDR18	chr19	982927	994556	117::374	1.09(0.86, 1.38)	0.467841	117::374	1.09(0.86, 1.38)	0.467841	0::0	--	--
ABCA7	chr19	1040105	1065570	57::177	1.13(0.81, 1.57)	0.46789	57::176	1.13(0.81, 1.57)	0.464351	0::1	0(0, Inf)	0.993328
LINC02378	chr12	17734756	17742012	2::8	0.55(0.11, 2.74)	0.467898	2::8	0.55(0.11, 2.74)	0.467898	0::0	--	--
LINC02451	chr12	43040384	43076618	2::2	2.12(0.28, 16.03)	0.467975	1::0	--	0.991147	1::2	1.06(0.09, 12.9)	0.962837
LINC01915	chr18	22208145	22242162	3::4	1.84(0.35, 9.64)	0.46848	3::4	1.84(0.35, 9.64)	0.46848	0::0	--	--
DDIT4	chr10	74033681	74035794	3::7	1.68(0.41, 6.86)	0.468521	3::7	1.68(0.41, 6.86)	0.468521	0::0	--	--
DNAJB12	chr10	74092592	74114677	3::7	1.68(0.41, 6.86)	0.468521	3::7	1.68(0.41, 6.86)	0.468521	0::0	--	--
SORCS1	chr10	108336947	108924464	1::1	3.14(0.14, 69.25)	0.468562	1::1	3.14(0.14, 69.25)	0.468562	0::0	--	--
MIR4696	chr11	74431312	74431382	3::7	2.02(0.3, 13.63)	0.468565	3::7	2.02(0.3, 13.63)	0.468565	0::0	--	--
BFSP1	chr20	17474549	17549865	5::21	0.68(0.24, 1.92)	0.46867	5::21	0.68(0.24, 1.92)	0.46867	0::0	--	--
MIR3132	chr2	220413794	220413869	25::66	1.21(0.72, 2.04)	0.468775	25::66	1.21(0.72, 2.04)	0.468775	0::0	--	--
TMEM198	chr2	220408384	220415317	25::66	1.21(0.72, 2.04)	0.468775	25::66	1.21(0.72, 2.04)	0.468775	0::0	--	--
DSTN	chr20	17550719	17590564	10::31	0.75(0.35, 1.62)	0.468851	10::31	0.75(0.35, 1.62)	0.468851	0::0	--	--
INMT-MINDY4	chr7	30791750	30932002	4::15	0.64(0.19, 2.16)	0.469231	4::15	0.64(0.19, 2.16)	0.469231	0::0	--	--
MINDY4	chr7	30811032	30932002	4::15	0.64(0.19, 2.16)	0.469231	4::15	0.64(0.19, 2.16)	0.469231	0::0	--	--
KDELR2	chr7	6500719	6523783	2::2	2.14(0.27, 16.78)	0.469284	2::2	2.14(0.27, 16.78)	0.469284	0::0	--	--
MIR2277	chr5	92956401	92956494	1::5	2.65(0.19, 37.03)	0.469317	1::5	2.65(0.19, 37.03)	0.469317	0::0	--	--
NR2F1	chr5	92918927	92930315	1::5	2.65(0.19, 37.03)	0.469317	1::5	2.65(0.19, 37.03)	0.469317	0::0	--	--
NR2F1-AS1	chr5	92745061	92917026	1::5	2.65(0.19, 37.03)	0.469317	1::5	2.65(0.19, 37.03)	0.469317	0::0	--	--
C17orf97	chr17	260115	264457	2::9	0.56(0.11, 2.71)	0.469323	2::4	1.19(0.2, 7.14)	0.847175	0::5	0(0, Inf)	0.981701
FAM155A	chr13	107815858	108519844	4::8	1.66(0.42, 6.48)	0.469327	4::6	2.16(0.51, 9.21)	0.297496	0::2	0(0, Inf)	0.986366
UNC5C	chr4	96083655	96470124	3::5	1.81(0.36, 9.08)	0.469331	1::5	0.65(0.06, 6.5)	0.712301	2::0	--	0.987462
CECR2	chr22	17956627	18037852	1::2	2.66(0.19, 37.82)	0.469428	0::1	0(0, Inf)	0.993363	1::1	3.13(0.18, 53.36)	0.430479
PASK	chr2	242045513	242088887	3::8	1.75(0.38, 8.03)	0.469479	3::7	1.83(0.39, 8.62)	0.442241	0::1	0(0, Inf)	0.993176
DOP1B	chr21	37536838	37666572	18::51	1.24(0.69, 2.2)	0.469554	8::21	1.91(0.79, 4.6)	0.150654	10::30	0.93(0.44, 1.99)	0.854376
GFPT2	chr5	179727697	179780336	3::7	1.85(0.35, 9.88)	0.469615	3::6	3.22(0.52, 19.81)	0.20622	0::1	0(0, Inf)	0.991479
AIRE	chr21	45705758	45718531	64::208	0.89(0.65, 1.22)	0.469646	64::208	0.89(0.65, 1.22)	0.469646	0::0	--	--
LOC100499489	chr10	22724353	22726858	1::3	2.71(0.18, 40.64)	0.469651	1::3	2.71(0.18, 40.64)	0.469651	0::0	--	--
HBB	chr11	5246693	5248301	3::5	1.71(0.4, 7.26)	0.469746	3::5	1.71(0.4, 7.26)	0.469746	0::0	--	--
BTNL9	chr5	180467265	180484169	10::42	1.34(0.61, 2.94)	0.469761	3::32	0.75(0.21, 2.71)	0.657914	7::10	2.2(0.75, 6.49)	0.152675
FOXP2	chr7	114066556	114294198	16::42	0.79(0.43, 1.48)	0.469861	16::42	0.79(0.43, 1.48)	0.469861	0::0	--	--
ENTPD6	chr20	25176305	25208711	6::20	1.45(0.53, 3.97)	0.469998	6::20	1.45(0.53, 3.97)	0.469998	0::0	--	--
CYP51A1-AS1	chr7	91763876	91810039	15::50	1.31(0.63, 2.73)	0.470031	14::50	1.17(0.55, 2.49)	0.685799	1::0	--	0.990611
LOC101927793	chr16	88949922	88953544	29::122	0.85(0.54, 1.32)	0.470058	28::120	0.82(0.52, 1.28)	0.384844	1::2	4.2(0.33, 53.47)	0.269341
SCAI	chr9	127704887	127905807	1::1	3.03(0.15, 61.69)	0.47008	1::1	3.03(0.15, 61.69)	0.47008	0::0	--	--
SLC30A8	chr8	117962455	118188953	3::23	0.61(0.16, 2.3)	0.470107	3::23	0.61(0.16, 2.3)	0.470107	0::0	--	--
ECI1	chr16	2289403	2301588	71::241	1.11(0.83, 1.5)	0.470181	71::241	1.11(0.83, 1.5)	0.470181	0::0	--	--
MORC2-AS1	chr22	31318294	31322640	1::5	0.44(0.05, 4.02)	0.470321	1::5	0.44(0.05, 4.02)	0.470321	0::0	--	--
FAXC	chr6	99719043	99797932	3::5	1.84(0.35, 9.71)	0.470375	3::5	1.84(0.35, 9.71)	0.470375	0::0	--	--
SALL3	chr18	76740274	76758969	180::602	1.07(0.88, 1.31)	0.470418	180::602	1.07(0.88, 1.31)	0.470418	0::0	--	--
PKN2	chr1	89149826	89301938	2::5	1.97(0.31, 12.44)	0.470431	1::4	1.47(0.13, 16.9)	0.758302	1::1	3.13(0.16, 60.63)	0.450884
PKN2-AS1	chr1	89003195	89150887	2::5	1.97(0.31, 12.44)	0.470431	1::4	1.47(0.13, 16.9)	0.758302	1::1	3.13(0.16, 60.63)	0.450884
TBC1D16	chr17	77906141	77924652	7::32	0.72(0.29, 1.76)	0.47053	7::31	0.73(0.3, 1.8)	0.495937	0::1	0(0, Inf)	0.992611
ZNF708	chr19	21473961	21512241	3::2	1.99(0.31, 12.99)	0.470556	3::2	1.99(0.31, 12.99)	0.470556	0::0	--	--
MAP1S	chr19	17830964	17845324	10::33	1.4(0.56, 3.47)	0.470686	10::33	1.4(0.56, 3.47)	0.470686	0::0	--	--
MIR339	chr7	1062568	1062662	35::133	0.86(0.56, 1.3)	0.470691	35::133	0.86(0.56, 1.3)	0.470691	0::0	--	--
DENND6B	chr22	50747458	50765441	127::451	0.92(0.74, 1.15)	0.471156	127::451	0.92(0.74, 1.15)	0.471156	0::0	--	--
LINC00972	chr7	85050437	85118654	2::2	2.06(0.29, 14.68)	0.471288	2::2	2.06(0.29, 14.68)	0.471288	0::0	--	--
KLHL24	chr3	183353410	183402304	2::6	1.92(0.33, 11.32)	0.471809	2::5	2.44(0.37, 15.94)	0.352506	0::1	0(0, Inf)	0.992413
GART	chr21	34876237	34915198	1::1	2.95(0.15, 56.1)	0.471825	1::1	2.95(0.15, 56.1)	0.471825	0::0	--	--
MIR6501	chr21	34922967	34923034	1::1	2.95(0.15, 56.1)	0.471825	1::1	2.95(0.15, 56.1)	0.471825	0::0	--	--
CENPK	chr5	64812118	64858995	1::3	2.71(0.18, 40.76)	0.471825	1::3	2.71(0.18, 40.76)	0.471825	0::0	--	--
WDR72	chr15	53805937	53833049	1::8	0.44(0.05, 4.12)	0.471965	0::8	0(0, Inf)	0.975025	1::0	--	0.990922
LINC00501	chr3	177012229	177041223	1::3	2.39(0.22, 25.56)	0.472038	1::2	2.52(0.23, 28.06)	0.452373	0::1	0(0, Inf)	0.993753
PLIN1	chr15	90207600	90222598	8::39	0.74(0.32, 1.7)	0.472089	8::39	0.74(0.32, 1.7)	0.472089	0::0	--	--
CLMN	chr14	95648276	95786245	2::8	1.93(0.32, 11.65)	0.472246	2::8	1.93(0.32, 11.65)	0.472246	0::0	--	--
LINC02292	chr14	95795920	95801841	2::8	1.93(0.32, 11.65)	0.472246	2::8	1.93(0.32, 11.65)	0.472246	0::0	--	--
BAHCC1	chr17	79369256	79433357	151::551	0.93(0.76, 1.14)	0.472326	151::550	0.93(0.76, 1.14)	0.473201	0::1	0(0, Inf)	0.993767
MFSD13A	chr10	104221151	104236802	5::8	1.62(0.43, 6.09)	0.47238	5::8	1.62(0.43, 6.09)	0.47238	0::0	--	--
DFFB	chr1	3773830	3801993	35::133	0.86(0.57, 1.3)	0.472596	35::133	0.86(0.57, 1.3)	0.472596	0::0	--	--
F10	chr13	113777112	113803843	4::20	1.61(0.44, 5.89)	0.472725	3::18	1.46(0.36, 5.96)	0.600577	1::2	3.58(0.07, 187.9)	0.527667
CBX7	chr22	39526778	39548685	2::5	1.91(0.33, 11.24)	0.472868	1::3	2.39(0.19, 30.46)	0.501907	1::2	1.57(0.14, 18.28)	0.716508
ASZ1	chr7	117003275	117067547	4::14	0.65(0.2, 2.11)	0.47316	4::14	0.65(0.2, 2.11)	0.47316	0::0	--	--
CFTR	chr7	117120078	117308718	4::14	0.65(0.2, 2.11)	0.47316	4::14	0.65(0.2, 2.11)	0.47316	0::0	--	--
CFTR-AS1	chr7	117182574	117204730	4::14	0.65(0.2, 2.11)	0.47316	4::14	0.65(0.2, 2.11)	0.47316	0::0	--	--
RASAL2-AS1	chr1	178060642	178063128	1::2	2.51(0.2, 30.82)	0.473309	1::2	2.51(0.2, 30.82)	0.473309	0::0	--	--
MIR6875	chr7	100465657	100465729	3::16	0.61(0.16, 2.35)	0.473353	3::16	0.61(0.16, 2.35)	0.473353	0::0	--	--
SLC12A9-AS1	chr7	100434935	100450236	3::16	0.61(0.16, 2.35)	0.473353	3::16	0.61(0.16, 2.35)	0.473353	0::0	--	--
ZSWIM6	chr5	60628084	60841999	4::11	1.54(0.47, 4.99)	0.473478	4::11	1.54(0.47, 4.99)	0.473478	0::0	--	--
LINC01242	chr9	30388932	30408452	4::22	0.67(0.22, 2.02)	0.473494	4::22	0.67(0.22, 2.02)	0.473494	0::0	--	--
ZFYVE28	chr4	2271323	2420372	32::98	1.18(0.75, 1.84)	0.473519	32::98	1.14(0.73, 1.8)	0.557885	1::0	--	0.991318
RNF207	chr1	6266178	6281359	3::7	1.76(0.38, 8.18)	0.473584	3::7	1.76(0.38, 8.18)	0.473584	0::0	--	--
EPHA7	chr6	93949739	94129277	1::9	0.45(0.05, 3.95)	0.473706	1::9	0.45(0.05, 3.95)	0.473706	0::0	--	--
IFT122	chr3	129159066	129239350	7::22	0.71(0.28, 1.8)	0.473824	6::22	0.59(0.22, 1.55)	0.282153	1::0	--	0.990789
CEPT1	chr1	111682470	111727726	1::1	2.95(0.15, 56.88)	0.473847	1::1	2.95(0.15, 56.88)	0.473847	0::0	--	--
GNAI3	chr1	110091236	110142815	1::1	2.95(0.15, 56.88)	0.473847	1::1	2.95(0.15, 56.88)	0.473847	0::0	--	--
MIR197	chr1	110141514	110141589	1::1	2.95(0.15, 56.88)	0.473847	1::1	2.95(0.15, 56.88)	0.473847	0::0	--	--
LINC00051	chr8	143279716	143290364	18::34	1.26(0.67, 2.39)	0.473994	18::33	1.31(0.69, 2.5)	0.408187	0::1	0(0, Inf)	0.991917
CACNA2D4	chr12	1901128	2027818	24::90	0.83(0.51, 1.37)	0.474155	23::90	0.8(0.48, 1.32)	0.373064	1::0	--	0.991017
GSTO1	chr10	106014467	106027222	4::12	1.53(0.48, 4.93)	0.474202	4::12	1.53(0.48, 4.93)	0.474202	0::0	--	--
GSTO2	chr10	106034923	106064708	4::12	1.53(0.48, 4.93)	0.474202	4::12	1.53(0.48, 4.93)	0.474202	0::0	--	--
MIR4482	chr10	106028093	106028163	4::12	1.53(0.48, 4.93)	0.474202	4::12	1.53(0.48, 4.93)	0.474202	0::0	--	--
ACAP2	chr3	194995473	195163749	19::39	1.25(0.68, 2.31)	0.474279	17::39	1.11(0.59, 2.09)	0.746037	2::0	--	0.987301
TMEM179B	chr11	62554873	62557872	6::19	1.42(0.55, 3.67)	0.47434	6::19	1.42(0.55, 3.67)	0.47434	0::0	--	--
HOXC4	chr12	54410671	54449814	1::8	0.44(0.05, 4.15)	0.474574	1::7	0.8(0.09, 7.26)	0.840586	0::1	0(0, Inf)	0.991272
RPTOR	chr17	78518637	78940168	4::23	0.65(0.2, 2.11)	0.474602	4::22	0.65(0.2, 2.11)	0.474602	0::1	--	--
B3GNT6	chr11	76745441	76753005	1::9	0.46(0.05, 3.87)	0.474639	0::9	0(0, Inf)	0.974481	1::0	--	0.990621
MALRD1	chr10	19337729	20023407	15::32	1.28(0.65, 2.55)	0.474724	15::29	1.36(0.68, 2.75)	0.383869	1::3	1.18(0.08, 16.77)	0.901928
ALS2CL	chr3	46710484	46735169	38::127	0.86(0.58, 1.29)	0.474778	38::127	0.86(0.58, 1.29)	0.474778	0::0	--	--
AARD	chr8	117950445	117956726	3::26	0.62(0.17, 2.29)	0.474893	3::26	0.62(0.17, 2.29)	0.474893	0::0	--	--
LOC100133286	chr21	37441939	37498938	11::45	0.78(0.39, 1.55)	0.475138	3::15	0.84(0.24, 3.02)	0.794362	8::30	0.75(0.33, 1.71)	0.49585
UPK2	chr11	118827007	118829269	19::68	0.81(0.46, 1.43)	0.475259	19::68	0.81(0.46, 1.43)	0.475259	0::0	--	--
C10orf82	chr10	118421722	118429793	1::3	2.46(0.21, 29.3)	0.475462	1::3	2.46(0.21, 29.3)	0.475462	0::0	--	--
HSPA12A	chr10	118430702	118609233	1::3	2.46(0.21, 29.3)	0.475462	1::3	2.46(0.21, 29.3)	0.475462	0::0	--	--
OR10X1	chr1	158548708	158549689	1::1	2.75(0.17, 44.41)	0.475475	0::1	0(0, Inf)	0.992081	1::0	--	0.990971
OR10Z1	chr1	158576228	158577170	1::1	2.75(0.17, 44.41)	0.475475	0::1	0(0, Inf)	0.992081	1::0	--	0.990971
OR6K2	chr1	158669368	158670486	1::1	2.75(0.17, 44.41)	0.475475	0::1	0(0, Inf)	0.992081	1::0	--	0.990971
OR6K3	chr1	158686957	158687905	1::1	2.75(0.17, 44.41)	0.475475	0::1	0(0, Inf)	0.992081	1::0	--	0.990971
SPTA1	chr1	158580493	158656505	1::1	2.75(0.17, 44.41)	0.475475	0::1	0(0, Inf)	0.992081	1::0	--	0.990971
MIR6730	chr1	12638984	12639051	2::2	2.33(0.23, 23.7)	0.475704	0::0	--	NA	2::2	2.33(0.23, 23.7)	0.475704
ARHGEF10L	chr1	17907047	18024370	35::102	0.86(0.57, 1.31)	0.476076	35::102	0.86(0.57, 1.31)	0.476076	0::0	--	--
ING1	chr13	111367358	111373421	1::2	2.51(0.2, 31.33)	0.476143	1::2	2.51(0.2, 31.33)	0.476143	0::0	--	--
MIR378J	chr17	35974975	35975084	1::14	0.46(0.05, 3.91)	0.476233	1::14	0.46(0.05, 3.91)	0.476233	0::0	--	--
SRRM3	chr7	75831213	75916604	7::31	1.41(0.55, 3.65)	0.476242	7::30	1.47(0.56, 3.84)	0.429004	0::1	0(0, Inf)	0.992506
STRC	chr15	43891760	43910998	4::24	0.63(0.18, 2.24)	0.476501	1::9	0.38(0.04, 3.27)	0.380254	3::15	0.9(0.19, 4.32)	0.891347
TERF2IP	chr16	75681634	75691340	1::4	2.34(0.23, 24.13)	0.476642	1::4	2.34(0.23, 24.13)	0.476642	0::0	--	--
SNHG16	chr17	74553845	74561430	2::4	2.04(0.29, 14.57)	0.476837	2::4	2.04(0.29, 14.57)	0.476837	0::0	--	--
SNORD1A	chr17	74557714	74557788	2::4	2.04(0.29, 14.57)	0.476837	2::4	2.04(0.29, 14.57)	0.476837	0::0	--	--
SNORD1B	chr17	74557189	74557275	2::4	2.04(0.29, 14.57)	0.476837	2::4	2.04(0.29, 14.57)	0.476837	0::0	--	--
SNORD1C	chr17	74554871	74554951	2::4	2.04(0.29, 14.57)	0.476837	2::4	2.04(0.29, 14.57)	0.476837	0::0	--	--
REC114	chr15	73735504	73852353	11::27	0.76(0.36, 1.62)	0.47685	10::27	0.69(0.31, 1.5)	0.344858	1::0	--	0.991274
FOCAD	chr9	20658307	20995954	5::7	1.6(0.44, 5.82)	0.477335	5::6	1.85(0.47, 7.17)	0.376207	0::1	0(0, Inf)	0.992181
LINC00634	chr22	42348190	42354946	2::7	1.98(0.3, 12.92)	0.477352	2::7	1.98(0.3, 12.92)	0.477352	0::0	--	--
GPR146	chr7	1084181	1098897	36::139	0.86(0.57, 1.3)	0.477407	36::139	0.86(0.57, 1.3)	0.477407	0::0	--	--
LOC101559451	chr17	4607524	4608824	2::6	1.9(0.32, 11.07)	0.477521	2::6	1.9(0.32, 11.07)	0.477521	0::0	--	--
PELP1	chr17	4573069	4607432	2::6	1.9(0.32, 11.07)	0.477521	2::6	1.9(0.32, 11.07)	0.477521	0::0	--	--
SNORD141A	chr9	14652386	14652491	3::11	0.61(0.15, 2.41)	0.477558	3::11	0.61(0.15, 2.41)	0.477558	0::0	--	--
SNORD141B	chr9	14652386	14652491	3::11	0.61(0.15, 2.41)	0.477558	3::11	0.61(0.15, 2.41)	0.477558	0::0	--	--
FGF4	chr11	69585790	69590109	5::29	0.67(0.22, 2.04)	0.477639	5::28	0.71(0.23, 2.22)	0.559969	0::1	0(0, Inf)	0.992006
PTPRE	chr10	129796410	129884119	1::1	2.74(0.17, 43.99)	0.477697	1::0	--	0.990945	0::1	0(0, Inf)	0.992044
NXN	chr17	702552	767351	31::98	1.19(0.74, 1.93)	0.477731	23::72	1.3(0.75, 2.26)	0.356207	8::26	0.93(0.35, 2.45)	0.878301
HPDL	chr1	45792566	45794351	2::4	2.11(0.27, 16.47)	0.47775	1::4	1.49(0.13, 16.84)	0.749385	1::0	--	0.991686
MIR4999	chr19	8454173	8454264	7::34	0.73(0.3, 1.76)	0.478204	7::34	0.73(0.3, 1.76)	0.478204	0::0	--	--
RAB11B	chr19	8455243	8469317	7::34	0.73(0.3, 1.76)	0.478204	7::34	0.73(0.3, 1.76)	0.478204	0::0	--	--
H1-5	chr6	27834569	27835366	1::9	0.45(0.05, 4.03)	0.47835	0::6	0(0, Inf)	0.977866	1::3	3.48(0.31, 39.44)	0.313921
PYCR3	chr8	144685379	144691745	19::62	1.23(0.7, 2.16)	0.478351	19::60	1.24(0.7, 2.18)	0.459663	0::2	0(0, Inf)	0.990184
EDDM3B	chr14	21236562	21239107	2::3	2.04(0.28, 14.74)	0.478367	0::0	--	NA	2::3	2.04(0.28, 14.74)	0.478367
RNASE6	chr14	21249426	21250626	2::3	2.04(0.28, 14.74)	0.478367	0::0	--	NA	2::3	2.04(0.28, 14.74)	0.478367
AK2	chr1	33473540	33502484	1::2	2.43(0.21, 28.48)	0.478377	1::2	2.43(0.21, 28.48)	0.478377	0::0	--	--
CPT1A	chr11	68522350	68609384	2::13	0.56(0.11, 2.79)	0.478462	2::11	0.78(0.15, 4.14)	0.77394	0::2	0(0, Inf)	0.98811
PRDM10	chr11	129769605	129872730	48::176	0.88(0.61, 1.26)	0.478524	45::173	0.82(0.57, 1.19)	0.304181	3::3	7.14(0.83, 61.23)	0.0730572
ARID4B	chr1	235330216	235491494	1::1	2.92(0.15, 56.64)	0.478635	0::1	0(0, Inf)	0.992453	1::0	--	0.991277
GGPS1	chr1	235491752	235507844	1::1	2.92(0.15, 56.64)	0.478635	0::1	0(0, Inf)	0.992453	1::0	--	0.991277
LINC01511	chr5	1363696	1380188	6::12	1.52(0.48, 4.8)	0.478841	6::10	2.24(0.65, 7.69)	0.198583	0::2	0(0, Inf)	0.98806
ARHGEF10	chr8	1772091	1906807	10::25	1.37(0.57, 3.3)	0.478893	8::20	1.41(0.51, 3.87)	0.504965	2::5	1.27(0.22, 7.39)	0.793824
ARHGAP12	chr10	32094325	32217759	2::11	0.57(0.12, 2.74)	0.478908	2::11	0.57(0.12, 2.74)	0.478908	0::0	--	--
FBH1	chr10	5931534	5979558	2::7	1.94(0.31, 12.26)	0.479074	2::7	1.94(0.31, 12.26)	0.479074	0::0	--	--
PPARGC1A	chr4	23793643	23882915	2::11	0.55(0.1, 2.93)	0.479181	2::10	0.55(0.1, 2.96)	0.485362	0::1	0(0, Inf)	0.993657
CTSD	chr11	1773984	1785157	21::71	0.82(0.47, 1.43)	0.479218	20::71	0.77(0.43, 1.36)	0.364853	1::0	--	0.991022
ACP4	chr19	51293671	51298476	14::59	0.79(0.41, 1.51)	0.479236	14::58	0.82(0.43, 1.57)	0.546882	0::1	0(0, Inf)	0.991786
CCL22	chr16	57392694	57400101	1::1	4.1(0.08, 203.78)	0.479249	1::1	4.1(0.08, 203.78)	0.479249	0::0	--	--
GPR176	chr15	40091208	40212467	1::5	2.49(0.2, 31.12)	0.479257	1::4	2.83(0.21, 38.74)	0.435528	0::1	0(0, Inf)	0.993377
CLASP2	chr3	33537738	33759746	1::8	0.46(0.05, 3.97)	0.479274	1::7	0.53(0.06, 4.81)	0.576403	0::1	0(0, Inf)	0.992154
LAMA5	chr20	60884120	60942368	538::1748	1.04(0.93, 1.18)	0.479452	530::1734	1.03(0.92, 1.17)	0.581642	8::14	2.3(0.84, 6.32)	0.106535
PTCHD3	chr10	27687116	27703297	35::115	0.86(0.56, 1.31)	0.479465	35::115	0.86(0.56, 1.31)	0.479465	0::0	--	--
SORBS2	chr4	186506597	186697008	1::4	0.43(0.04, 4.5)	0.479698	0::1	0(0, Inf)	0.99228	1::3	0.49(0.04, 5.65)	0.56951
PYROXD1	chr12	21590588	21624182	1::5	0.44(0.04, 4.35)	0.479772	0::4	0(0, Inf)	0.982768	1::1	1.55(0.08, 31.72)	0.774787
SPEG	chr2	220299564	220358351	25::61	1.21(0.72, 2.04)	0.479783	25::61	1.21(0.72, 2.04)	0.479783	0::0	--	--
PCM1	chr8	17780496	17887457	2::11	0.55(0.1, 2.92)	0.479815	1::10	0.24(0.03, 2.12)	0.198199	1::1	9.9(0.43, 227.3)	0.151558
THOC5	chr22	29901867	29949746	2::7	2.04(0.28, 14.7)	0.479905	2::6	3.17(0.37, 27.45)	0.295738	0::1	0(0, Inf)	0.9922
FAM168A	chr11	73111531	73309157	5::17	0.68(0.23, 2)	0.480011	5::17	0.68(0.23, 2)	0.480011	0::0	--	--
SPECC1L	chr22	24666784	24813708	5::13	1.49(0.49, 4.47)	0.480047	4::13	1.17(0.36, 3.85)	0.794974	1::0	--	0.990839
EFCAB7	chr1	63989195	64038364	17::31	1.28(0.65, 2.51)	0.480285	17::31	1.28(0.65, 2.51)	0.480285	0::0	--	--
TLR4	chr9	120466680	120487013	1::2	2.74(0.17, 45.2)	0.480341	1::2	2.74(0.17, 45.2)	0.480341	0::0	--	--
CIBAR1P2	chr4	183958817	183961272	1::2	2.67(0.17, 40.7)	0.480367	0::1	0(0, Inf)	0.993504	1::1	3.04(0.17, 54.44)	0.449423
SNORA17A	chr9	139621198	139621331	135::488	0.92(0.74, 1.15)	0.48038	135::487	0.93(0.75, 1.15)	0.497777	0::1	0(0, Inf)	0.991988
SNORA17B	chr9	139620555	139620689	135::488	0.92(0.74, 1.15)	0.48038	135::487	0.93(0.75, 1.15)	0.497777	0::1	0(0, Inf)	0.991988
DMRT3	chr9	976654	991732	1::2	2.67(0.17, 40.76)	0.480453	1::2	2.67(0.17, 40.76)	0.480453	0::0	--	--
TMEM132C	chr12	128751947	129192460	1::6	0.39(0.03, 5.28)	0.480502	0::1	0(0, Inf)	0.99355	1::5	0.4(0.03, 5.44)	0.490044
MSMB	chr10	51549552	51562508	6::19	1.42(0.53, 3.81)	0.48059	6::14	1.89(0.66, 5.36)	0.232763	0::5	0(0, Inf)	0.982392
RHOBTB2	chr8	22844763	22877712	8::26	0.73(0.3, 1.76)	0.480629	8::26	0.73(0.3, 1.76)	0.480629	0::0	--	--
FAM71E1	chr19	50970044	50980105	1::2	3.85(0.09, 163.48)	0.480646	1::1	7.32(0.06, 956.81)	0.423291	0::1	0(0, Inf)	0.993363
GPR158	chr10	25463929	25891157	1::5	0.46(0.05, 3.98)	0.480666	1::5	0.46(0.05, 3.98)	0.480666	0::0	--	--
ZNF316	chr7	6676948	6697910	14::52	1.29(0.64, 2.62)	0.48072	14::52	1.29(0.64, 2.62)	0.48072	0::0	--	--
LINC02263	chr4	118281807	118293891	1::1	2.72(0.17, 44.01)	0.480736	1::1	2.72(0.17, 44.01)	0.480736	0::0	--	--
ZIM3	chr19	57645463	57656570	1::2	2.63(0.18, 38.92)	0.480861	1::2	2.63(0.18, 38.92)	0.480861	0::0	--	--
ARHGEF39	chr9	35659339	35665192	2::9	1.86(0.33, 10.49)	0.480881	2::9	1.86(0.33, 10.49)	0.480881	0::0	--	--
CCDC107	chr9	35658288	35661505	2::9	1.86(0.33, 10.49)	0.480881	2::9	1.86(0.33, 10.49)	0.480881	0::0	--	--
SPNS2	chr17	4402175	4442330	7::14	1.41(0.54, 3.68)	0.481204	6::11	1.44(0.5, 4.13)	0.496539	1::3	1.28(0.12, 13.25)	0.837824
CTSK	chr1	150768683	150780736	3::8	1.68(0.4, 7.1)	0.481362	3::7	2.15(0.48, 9.55)	0.313599	0::1	0(0, Inf)	0.991939
NOVA1	chr14	26912298	27066288	7::13	1.43(0.53, 3.83)	0.481488	7::13	1.43(0.53, 3.83)	0.481488	0::0	--	--
IQSEC1	chr3	12938719	13028601	10::31	1.32(0.61, 2.88)	0.481525	10::31	1.32(0.61, 2.88)	0.481525	0::0	--	--
GHRHR	chr7	31003567	31019143	3::14	0.62(0.16, 2.37)	0.48153	3::14	0.62(0.16, 2.37)	0.48153	0::0	--	--
CD79B	chr17	62006099	62009691	3::3	1.78(0.36, 8.94)	0.481535	3::3	1.78(0.36, 8.94)	0.481535	0::0	--	--
SCN4A	chr17	62015913	62050278	3::3	1.78(0.36, 8.94)	0.481535	3::3	1.78(0.36, 8.94)	0.481535	0::0	--	--
KIF7	chr15	90171207	90198698	8::37	0.74(0.32, 1.71)	0.48159	8::37	0.74(0.32, 1.71)	0.48159	0::0	--	--
ADGRG1	chr16	57653957	57699479	9::33	0.75(0.34, 1.66)	0.481647	9::33	0.75(0.34, 1.66)	0.481647	0::0	--	--
CD276	chr15	73977110	74006852	3::8	1.74(0.37, 8.14)	0.481666	3::8	1.74(0.37, 8.14)	0.481666	0::0	--	--
INSYN1	chr15	74027771	74044711	3::8	1.74(0.37, 8.14)	0.481666	3::8	1.74(0.37, 8.14)	0.481666	0::0	--	--
CISD3	chr17	36886593	36891858	1::3	2.87(0.15, 54.54)	0.481934	1::3	2.87(0.15, 54.54)	0.481934	0::0	--	--
MIR4726	chr17	36875943	36876001	1::3	2.87(0.15, 54.54)	0.481934	1::3	2.87(0.15, 54.54)	0.481934	0::0	--	--
PCGF2	chr17	36890150	36904589	1::3	2.87(0.15, 54.54)	0.481934	1::3	2.87(0.15, 54.54)	0.481934	0::0	--	--
MIR4709	chr14	74946835	74946907	1::6	0.46(0.05, 4)	0.481942	1::6	0.46(0.05, 4)	0.481942	0::0	--	--
SYNDIG1L	chr14	74872601	74892913	1::6	0.46(0.05, 4)	0.481942	1::6	0.46(0.05, 4)	0.481942	0::0	--	--
YWHAG	chr7	75956115	75988308	2::13	0.57(0.12, 2.72)	0.482254	2::13	0.57(0.12, 2.72)	0.482254	0::0	--	--
BMPR1B	chr4	95679105	96079594	13::24	1.31(0.61, 2.8)	0.482304	12::22	1.33(0.61, 2.93)	0.471953	1::2	1.06(0.06, 18.17)	0.968572
MIR499A	chr20	33578178	33578300	6::14	1.48(0.5, 4.4)	0.482322	6::14	1.48(0.5, 4.4)	0.482322	0::0	--	--
MIR499B	chr20	33578202	33578275	6::14	1.48(0.5, 4.4)	0.482322	6::14	1.48(0.5, 4.4)	0.482322	0::0	--	--
MYH7B	chr20	33543670	33590240	6::14	1.48(0.5, 4.4)	0.482322	6::14	1.48(0.5, 4.4)	0.482322	0::0	--	--
TRPC4AP	chr20	33590206	33680618	6::14	1.48(0.5, 4.4)	0.482322	6::14	1.48(0.5, 4.4)	0.482322	0::0	--	--
PLA2G4E-AS1	chr15	42264960	42291292	11::42	0.78(0.38, 1.58)	0.482379	10::42	0.7(0.34, 1.47)	0.348818	1::0	--	0.99112
LINC02449	chr12	8388010	8391553	116::387	1.09(0.86, 1.38)	0.48238	0::0	--	NA	116::387	1.09(0.86, 1.38)	0.48238
CACNA2D3	chr3	54156578	55108584	2::3	2.19(0.25, 19.37)	0.482451	2::3	2.19(0.25, 19.37)	0.482451	0::0	--	--
LINGO1	chr15	77905368	77925254	8::30	0.74(0.32, 1.72)	0.482479	8::30	0.74(0.32, 1.72)	0.482479	0::0	--	--
ZNF723	chr19	23015092	23041469	1::3	2.85(0.15, 52.77)	0.482556	1::3	2.85(0.15, 52.77)	0.482556	0::0	--	--
H2AC16	chr6	27833094	27833576	1::8	0.46(0.05, 4.07)	0.482624	0::5	0(0, Inf)	0.9804	1::3	3.48(0.31, 39.44)	0.313911
TAF4	chr20	60549853	60640866	10::27	1.37(0.57, 3.33)	0.482783	10::25	1.59(0.64, 3.97)	0.317064	0::2	0(0, Inf)	0.988245
JADE2	chr5	133861359	133918917	4::3	1.73(0.37, 8.07)	0.482783	4::3	1.73(0.37, 8.07)	0.482783	0::0	--	--
RTEL1-TNFRSF6B	chr20	62289162	62330051	1003::3511	0.97(0.88, 1.06)	0.482968	995::3492	0.97(0.88, 1.06)	0.467107	10::34	1.02(0.45, 2.27)	0.968544
BRCA1	chr17	41196311	41277381	266::1003	0.94(0.8, 1.11)	0.483153	214::834	0.94(0.78, 1.13)	0.49214	52::169	0.96(0.68, 1.37)	0.837115
MIR1270	chr19	20510080	20510163	24::105	0.84(0.53, 1.36)	0.483194	20::79	0.87(0.51, 1.46)	0.595061	4::26	0.75(0.24, 2.29)	0.609789
TTC33	chr5	40711677	40756063	3::14	1.68(0.4, 7.09)	0.483198	3::14	1.68(0.4, 7.09)	0.483198	0::0	--	--
SSH2	chr17	27952956	28257246	38::112	1.16(0.77, 1.74)	0.483224	38::112	1.16(0.77, 1.74)	0.483224	0::0	--	--
SLC17A9	chr20	61584060	61600937	84::341	0.91(0.7, 1.19)	0.483283	84::339	0.91(0.7, 1.19)	0.495583	0::2	0(0, Inf)	0.989725
LCN15	chr9	139654085	139658970	91::322	0.91(0.7, 1.18)	0.483406	91::321	0.91(0.7, 1.19)	0.505395	0::1	0(0, Inf)	0.99199
ATRIP	chr3	48488140	48509044	2::13	0.57(0.12, 2.74)	0.48362	2::13	0.57(0.12, 2.74)	0.48362	0::0	--	--
ATRIP-TREX1	chr3	48488182	48509044	2::13	0.57(0.12, 2.74)	0.48362	2::13	0.57(0.12, 2.74)	0.48362	0::0	--	--
ATN1	chr12	7033621	7051484	1::11	0.47(0.06, 3.85)	0.483799	1::9	0.52(0.06, 4.31)	0.541916	0::2	0(0, Inf)	0.989836
ENO2	chr12	7023743	7032860	1::11	0.47(0.06, 3.85)	0.483799	1::9	0.52(0.06, 4.31)	0.541916	0::2	0(0, Inf)	0.989836
PPP1R9A	chr7	94536905	94925712	1::6	0.46(0.05, 4)	0.484025	1::6	0.46(0.05, 4)	0.484025	0::0	--	--
TIAM1	chr21	32490735	32931400	2::1	2.55(0.19, 34.92)	0.484143	1::1	0.94(0.03, 25.77)	0.971713	1::0	--	0.991305
H2AC6	chr6	26124399	26124918	4::15	1.51(0.47, 4.81)	0.484438	4::14	1.54(0.48, 4.92)	0.469	0::1	0(0, Inf)	0.993346
H2BC4	chr6	26123694	26124154	4::15	1.51(0.47, 4.81)	0.484438	4::14	1.54(0.48, 4.92)	0.469	0::1	0(0, Inf)	0.993346
NEK10	chr3	27257096	27410874	8::29	0.74(0.32, 1.73)	0.484545	7::29	0.64(0.26, 1.57)	0.332709	1::0	--	0.991196
EDEM1	chr3	5229391	5261643	5::16	1.49(0.49, 4.52)	0.48465	5::16	1.49(0.49, 4.52)	0.48465	0::0	--	--
SNAPC2	chr19	7985222	7988135	6::28	0.71(0.27, 1.87)	0.484768	6::28	0.71(0.27, 1.87)	0.484768	0::0	--	--
GAS6	chr13	114523521	114567049	36::127	0.86(0.57, 1.3)	0.484821	34::124	0.82(0.54, 1.25)	0.356656	2::3	3.85(0.45, 33.23)	0.220286
GAS6-AS1	chr13	114518582	114545814	36::127	0.86(0.57, 1.3)	0.484821	34::124	0.82(0.54, 1.25)	0.356656	2::3	3.85(0.45, 33.23)	0.220286
DPYD-AS1	chr1	97561478	97788511	4::12	0.65(0.19, 2.19)	0.484966	4::12	0.65(0.19, 2.19)	0.484966	0::0	--	--
LIF	chr22	30636441	30642748	13::32	1.29(0.63, 2.61)	0.484992	13::31	1.31(0.64, 2.66)	0.45958	0::1	0(0, Inf)	0.99268
LOC91370	chr22	30642198	30642982	13::32	1.29(0.63, 2.61)	0.484992	13::31	1.31(0.64, 2.66)	0.45958	0::1	0(0, Inf)	0.99268
OTX2	chr14	57266622	57272385	1::1	2.77(0.16, 48.63)	0.485022	1::0	--	0.991183	0::1	0(0, Inf)	0.9923
OTX2-AS1	chr14	57278723	57387335	1::1	2.77(0.16, 48.63)	0.485022	1::0	--	0.991183	0::1	0(0, Inf)	0.9923
TMEM175	chr4	926247	952443	149::580	0.93(0.76, 1.14)	0.485338	148::579	0.92(0.75, 1.13)	0.451229	1::1	6.29(0.16, 242.82)	0.323894
CPTP	chr1	1260181	1264276	142::439	1.08(0.87, 1.34)	0.485486	142::437	1.08(0.87, 1.34)	0.473936	0::2	0(0, Inf)	0.989649
CCDC77	chr12	498515	551806	2::4	1.91(0.31, 11.87)	0.48559	0::1	0(0, Inf)	0.993252	2::3	2.04(0.31, 13.19)	0.455056
ABCC6	chr16	16243421	16317328	8::33	0.74(0.32, 1.72)	0.485621	6::25	0.77(0.3, 2)	0.592149	2::8	0.64(0.11, 3.93)	0.632094
SHISAL1	chr22	44639544	44708831	4::12	1.6(0.43, 6.02)	0.485745	4::12	1.6(0.43, 6.02)	0.485745	0::0	--	--
CYSRT1	chr9	140119625	140120767	100::312	1.09(0.85, 1.41)	0.486131	99::312	1.08(0.84, 1.4)	0.549459	1::0	--	0.99086
COL9A3	chr20	61448401	61472511	97::306	1.1(0.85, 1.42)	0.486342	97::303	1.1(0.85, 1.43)	0.454086	0::3	0(0, Inf)	0.985486
LOC100996325	chr5	602283	612325	3::10	1.67(0.4, 7.02)	0.486359	0::0	--	NA	3::10	1.67(0.4, 7.02)	0.486359
GPC6-AS1	chr13	94806446	94840245	1::2	2.76(0.16, 48.16)	0.486437	1::1	9.53(0.15, 601.17)	0.286399	0::1	0(0, Inf)	0.992495
EFCAB12	chr3	129120163	129147479	1::2	2.39(0.21, 27.88)	0.486711	0::2	0(0, Inf)	0.989046	1::0	--	0.990789
MBD4	chr3	129149790	129158791	1::2	2.39(0.21, 27.88)	0.486711	0::2	0(0, Inf)	0.989046	1::0	--	0.990789
FBXO48	chr2	68693370	68694426	6::10	1.5(0.48, 4.7)	0.486868	6::10	1.5(0.48, 4.7)	0.486868	0::0	--	--
MAP3K6	chr1	27681674	27693452	3::20	0.57(0.12, 2.78)	0.486947	3::20	0.57(0.12, 2.78)	0.486947	0::0	--	--
SYTL1	chr1	27668512	27680423	3::20	0.57(0.12, 2.78)	0.486947	3::20	0.57(0.12, 2.78)	0.486947	0::0	--	--
MLKL	chr16	74705752	74734760	2::17	0.59(0.13, 2.62)	0.486963	1::17	0.28(0.04, 2.1)	0.213806	1::0	--	0.989599
CSNK1A1	chr5	148872544	148931002	1::8	0.47(0.06, 3.9)	0.487083	0::8	0(0, Inf)	0.977198	1::0	--	0.990611
INHA	chr2	220437031	220440433	9::26	1.35(0.58, 3.14)	0.487181	9::26	1.35(0.58, 3.14)	0.487181	0::0	--	--
EPHA1	chr7	143088221	143105949	3::11	1.7(0.38, 7.67)	0.487274	3::11	1.7(0.38, 7.67)	0.487274	0::0	--	--
APOLD1	chr12	12878850	12944399	8::26	1.35(0.58, 3.13)	0.48734	7::24	1.34(0.55, 3.28)	0.525376	1::2	1.43(0.12, 16.57)	0.774093
SH3RF3	chr2	109745660	110262211	22::58	1.21(0.71, 2.06)	0.487486	22::58	1.21(0.71, 2.06)	0.487486	0::0	--	--
RGS22	chr8	100973165	101118277	4::10	1.62(0.41, 6.36)	0.487612	2::10	0.74(0.13, 4.17)	0.731168	2::0	--	0.986978
LOC100287704	chr7	62809447	62812152	1::16	0.48(0.06, 3.82)	0.487654	1::16	0.48(0.06, 3.82)	0.487654	0::0	--	--
LOC100287834	chr7	62809447	62812152	1::16	0.48(0.06, 3.82)	0.487654	1::16	0.48(0.06, 3.82)	0.487654	0::0	--	--
LOC102724738	chr7	62807179	62810444	1::16	0.48(0.06, 3.82)	0.487654	1::16	0.48(0.06, 3.82)	0.487654	0::0	--	--
ZNF733P	chr7	62751669	62764434	1::16	0.48(0.06, 3.82)	0.487654	1::16	0.48(0.06, 3.82)	0.487654	0::0	--	--
KBTBD11-OT1	chr8	1919562	1924610	2::9	0.57(0.11, 2.83)	0.487767	0::5	0(0, Inf)	0.981151	2::4	0.87(0.15, 5.01)	0.880488
LOC101928058	chr8	1919344	1921511	2::9	0.57(0.11, 2.83)	0.487767	0::5	0(0, Inf)	0.981151	2::4	0.87(0.15, 5.01)	0.880488
PPP3CA	chr4	101944574	102268683	5::14	0.68(0.23, 2.01)	0.487856	5::14	0.68(0.23, 2.01)	0.487856	0::0	--	--
LINC01148	chr14	87372121	87389099	1::1	2.87(0.15, 56.42)	0.487873	0::1	0(0, Inf)	0.992461	1::0	--	0.991304
NDFIP1	chr5	141488343	141534005	8::30	0.74(0.31, 1.74)	0.487968	8::30	0.74(0.31, 1.74)	0.487968	0::0	--	--
CPLX1	chr4	778744	819917	50::177	1.13(0.79, 1.62)	0.488238	50::176	1.14(0.8, 1.63)	0.480101	0::1	0(0, Inf)	0.992903
MIR4252	chr1	6489893	6489956	30::90	1.19(0.73, 1.93)	0.488277	29::90	1.14(0.7, 1.87)	0.5906	1::0	--	0.991173
RNF182	chr6	13925182	13980540	2::7	1.93(0.3, 12.35)	0.488305	2::7	1.93(0.3, 12.35)	0.488305	0::0	--	--
FAHD2CP	chr2	96676298	96688884	2::4	2.08(0.26, 16.44)	0.488325	2::4	2.08(0.26, 16.44)	0.488325	0::0	--	--
GNE	chr9	36214438	36258445	1::2	2.45(0.19, 30.99)	0.488353	1::2	2.45(0.19, 30.99)	0.488353	0::0	--	--
CMTM4	chr16	66648652	66730646	13::45	0.78(0.39, 1.57)	0.488571	13::45	0.78(0.39, 1.57)	0.488571	0::0	--	--
MAPK11	chr22	50702141	50708809	177::629	0.93(0.77, 1.13)	0.48858	177::627	0.94(0.78, 1.14)	0.530447	0::2	0(0, Inf)	0.988236
OR4C11	chr11	55370829	55371874	45::195	0.88(0.62, 1.26)	0.48871	45::195	0.88(0.62, 1.26)	0.48871	0::0	--	--
LRRC37A6P	chr10	27534781	27541235	2::7	1.93(0.3, 12.4)	0.488879	2::7	1.93(0.3, 12.4)	0.488879	0::0	--	--
TFPT	chr19	54610319	54619055	47::133	1.14(0.78, 1.67)	0.488886	45::133	1.09(0.74, 1.6)	0.663352	2::0	--	0.986888
PXDN	chr2	1635658	1748287	3::12	0.61(0.15, 2.45)	0.4889	2::6	0.99(0.16, 6.2)	0.995211	1::6	0.34(0.04, 3.24)	0.349544
ALKBH1	chr14	78138746	78174366	1::1	2.86(0.15, 56.43)	0.489124	0::0	--	NA	1::1	2.86(0.15, 56.43)	0.489124
C1QTNF12	chr1	1177832	1182102	275::946	0.95(0.81, 1.11)	0.48917	273::936	0.95(0.81, 1.11)	0.504178	2::10	0.79(0.15, 4.1)	0.783283
MGAT5B	chr17	74864485	74946475	1::2	2.62(0.17, 40.25)	0.489193	1::0	--	0.991173	0::2	0(0, Inf)	0.988986
PALB2	chr16	23614485	23652631	2::3	2.09(0.26, 16.87)	0.489218	2::3	2.09(0.26, 16.87)	0.489218	0::0	--	--
ANKRD42	chr11	82904753	82926242	3::11	1.64(0.4, 6.71)	0.489225	3::11	1.64(0.4, 6.71)	0.489225	0::0	--	--
LOC100506282	chr11	82895532	82904711	3::11	1.64(0.4, 6.71)	0.489225	3::11	1.64(0.4, 6.71)	0.489225	0::0	--	--
PCF11-AS1	chr11	82896562	82898526	3::11	1.64(0.4, 6.71)	0.489225	3::11	1.64(0.4, 6.71)	0.489225	0::0	--	--
WNT1	chr12	49372104	49376403	5::29	0.7(0.26, 1.91)	0.48926	5::29	0.7(0.26, 1.91)	0.48926	0::0	--	--
RPS6KB1	chr17	57970406	58027786	3::8	1.64(0.4, 6.71)	0.489444	3::8	1.64(0.4, 6.71)	0.489444	0::0	--	--
FIGNL2-DT	chr12	52242006	52246513	2::4	2.08(0.26, 16.74)	0.48947	2::2	2.74(0.26, 28.67)	0.401227	0::2	0(0, Inf)	0.989191
OSBPL2	chr20	60813576	60871239	17::58	0.8(0.43, 1.5)	0.489539	17::58	0.8(0.43, 1.5)	0.489539	0::0	--	--
CCDC178	chr18	30517369	31020535	61::170	1.12(0.81, 1.56)	0.489593	61::169	1.12(0.81, 1.57)	0.48695	0::1	0(0, Inf)	0.993511
LINC02476	chr7	119259483	119547429	42::88	1.16(0.76, 1.78)	0.489596	42::88	1.16(0.76, 1.78)	0.489596	0::0	--	--
POLR3F	chr20	18448033	18465290	2::15	0.59(0.13, 2.65)	0.489735	2::15	0.59(0.13, 2.65)	0.489735	0::0	--	--
FOXL3	chr7	330135	331454	2::6	1.92(0.3, 12.34)	0.490055	2::0	--	0.987373	0::6	0(0, Inf)	0.981613
FOXL3-OT1	chr7	331194	334388	2::6	1.92(0.3, 12.34)	0.490055	2::0	--	0.987373	0::6	0(0, Inf)	0.981613
ORMDL1	chr2	190628584	190648719	1::10	0.46(0.05, 4.13)	0.49022	1::9	0.57(0.06, 5.41)	0.626716	0::1	0(0, Inf)	0.99198
OSGEPL1	chr2	190611385	190627518	1::10	0.46(0.05, 4.13)	0.49022	1::9	0.57(0.06, 5.41)	0.626716	0::1	0(0, Inf)	0.99198
OSGEPL1-AS1	chr2	190627505	190630282	1::10	0.46(0.05, 4.13)	0.49022	1::9	0.57(0.06, 5.41)	0.626716	0::1	0(0, Inf)	0.99198
CEP57L1	chr6	109450506	109488329	112::289	1.1(0.83, 1.46)	0.490293	112::284	1.13(0.85, 1.5)	0.389168	0::5	0(0, Inf)	0.979546
FBXW5	chr9	139834886	139839190	8::36	0.75(0.33, 1.7)	0.490424	8::36	0.75(0.33, 1.7)	0.490424	0::0	--	--
FANCL	chr2	58386377	58468515	5::10	1.5(0.47, 4.75)	0.490435	5::10	1.5(0.47, 4.75)	0.490435	0::0	--	--
MATN4	chr20	43922085	43937169	2::11	0.57(0.12, 2.79)	0.490462	2::11	0.57(0.12, 2.79)	0.490462	0::0	--	--
RBPJL	chr20	43935479	43946464	2::11	0.57(0.12, 2.79)	0.490462	2::11	0.57(0.12, 2.79)	0.490462	0::0	--	--
PAOX	chr10	135192765	135205198	17::60	1.23(0.68, 2.23)	0.49051	17::60	1.23(0.68, 2.23)	0.49051	0::0	--	--
HOXB2	chr17	46620016	46622393	16::45	1.28(0.63, 2.61)	0.490733	14::43	1.15(0.54, 2.46)	0.717947	2::2	2.98(0.38, 23.26)	0.296874
KIF1C-AS1	chr17	4922509	4923388	4::11	1.69(0.38, 7.44)	0.490758	4::11	1.69(0.38, 7.44)	0.490758	0::0	--	--
TNRC17	chr2	236422383	236426565	1::4	2.64(0.17, 41.79)	0.490787	0::2	0(0, Inf)	0.990827	1::2	3.42(0.17, 69.79)	0.424437
ZNF331	chr19	54058560	54083523	2::4	1.9(0.31, 11.86)	0.49102	1::1	9.07(0.35, 234.38)	0.184051	1::3	0.96(0.09, 10.02)	0.971882
C11orf65	chr11	108201925	108338258	40::100	0.86(0.56, 1.32)	0.491117	40::99	0.86(0.56, 1.33)	0.494081	0::1	0(0, Inf)	0.99351
ERG28	chr14	76116133	76127219	1::1	2.68(0.16, 44.1)	0.491355	1::0	--	0.991078	0::1	0(0, Inf)	0.992156
FLVCR2	chr14	76071882	76114509	1::1	2.68(0.16, 44.1)	0.491355	1::0	--	0.991078	0::1	0(0, Inf)	0.992156
TNIP2	chr4	2743374	2758063	19::59	1.22(0.69, 2.15)	0.4915	19::59	1.22(0.69, 2.15)	0.4915	0::0	--	--
SERPINA13P	chr14	95107061	95113331	1::1	2.72(0.16, 47.42)	0.491625	1::0	--	0.991183	0::1	0(0, Inf)	0.992282
DDX49	chr19	19030523	19039439	3::17	0.58(0.12, 2.78)	0.491643	3::17	0.58(0.12, 2.78)	0.491643	0::0	--	--
EVL	chr14	100437758	100610573	2::5	1.87(0.32, 11.04)	0.491758	0::4	0(0, Inf)	0.98414	2::1	6.03(0.51, 71.73)	0.154687
NREP	chr5	111064999	111092891	7::14	1.42(0.52, 3.84)	0.491851	7::14	1.42(0.52, 3.84)	0.491851	0::0	--	--
NDUFB2	chr7	140396507	140406443	22::89	0.84(0.5, 1.4)	0.49191	22::89	0.84(0.5, 1.4)	0.49191	0::0	--	--
SPTBN4	chr19	41036397	41066661	6::22	1.5(0.47, 4.75)	0.491945	6::22	1.5(0.47, 4.75)	0.491945	0::0	--	--
TARS3	chr15	102193798	102264676	8::21	1.38(0.55, 3.43)	0.49215	0::1	0(0, Inf)	0.992187	8::20	1.46(0.58, 3.69)	0.420464
SPRED3	chr19	38880839	38890523	42::140	1.15(0.77, 1.71)	0.492172	42::139	1.15(0.78, 1.71)	0.483897	0::1	0(0, Inf)	0.992974
CD36	chr7	80267831	80303734	39::91	1.15(0.77, 1.74)	0.492559	39::87	1.17(0.77, 1.77)	0.457281	0::4	0(0, Inf)	0.984769
RITA1	chr12	113623525	113630173	12::36	0.78(0.39, 1.58)	0.492575	12::36	0.78(0.39, 1.58)	0.492575	0::0	--	--
MIR6823	chr3	48587393	48587454	15::58	0.8(0.43, 1.51)	0.492609	15::58	0.8(0.43, 1.51)	0.492609	0::0	--	--
HCG26	chr6	31439005	31440185	51::246	0.89(0.64, 1.24)	0.492625	29::182	0.79(0.51, 1.22)	0.281655	22::64	1.08(0.63, 1.85)	0.772143
CNOT3	chr19	54641477	54659419	9::23	1.36(0.57, 3.26)	0.492675	9::22	1.38(0.57, 3.33)	0.472703	0::1	0(0, Inf)	0.992974
LOC401478	chr8	138821917	139095788	2::1	2.33(0.21, 26.32)	0.492751	0::1	0(0, Inf)	0.991676	2::0	--	0.98774
RNF141	chr11	10533219	10562734	4::12	1.52(0.46, 5)	0.492753	4::11	1.58(0.47, 5.28)	0.454984	0::1	0(0, Inf)	0.992837
APOBEC3B	chr22	39378351	39388784	4::9	1.54(0.45, 5.32)	0.492757	4::8	1.56(0.45, 5.41)	0.482443	0::1	0(0, Inf)	0.993603
AP2A2	chr11	925869	1012240	2::10	0.56(0.11, 2.94)	0.492796	2::7	0.84(0.14, 4.85)	0.842233	0::3	0(0, Inf)	0.984233
MIR3674	chr8	1749290	1749358	1::2	3.58(0.09, 137.68)	0.492831	1::1	4.67(0.08, 280.9)	0.460647	0::1	0(0, Inf)	0.993665
UNC13D	chr17	73823306	73840798	47::125	1.14(0.79, 1.64)	0.493112	47::125	1.14(0.79, 1.64)	0.493112	0::0	--	--
COL23A1	chr5	177664618	178017394	3::14	0.62(0.16, 2.44)	0.49316	2::10	0.62(0.12, 3.22)	0.568088	1::4	0.62(0.05, 7.32)	0.704209
LINC01532	chr19	29493461	29504862	2::9	0.56(0.11, 2.93)	0.493261	2::9	0.56(0.11, 2.93)	0.493261	0::0	--	--
IFFO2	chr1	19230773	19283170	2::10	0.57(0.11, 2.88)	0.49338	2::10	0.57(0.11, 2.88)	0.49338	0::0	--	--
HES3	chr1	6304238	6305638	3::8	1.7(0.37, 7.78)	0.493403	3::8	1.7(0.37, 7.78)	0.493403	0::0	--	--
ICMT	chr1	6281252	6296024	3::8	1.7(0.37, 7.78)	0.493403	3::8	1.7(0.37, 7.78)	0.493403	0::0	--	--
LINC00337	chr1	6296299	6299502	3::8	1.7(0.37, 7.78)	0.493403	3::8	1.7(0.37, 7.78)	0.493403	0::0	--	--
GALNT7	chr4	174089961	174245118	1::1	2.71(0.16, 47.29)	0.493491	1::1	2.71(0.16, 47.29)	0.493491	0::0	--	--
LOC101930370	chr4	174053083	174090803	1::1	2.71(0.16, 47.29)	0.493491	1::1	2.71(0.16, 47.29)	0.493491	0::0	--	--
LRRCC1	chr8	86019472	86058314	5::22	0.68(0.23, 2.04)	0.493587	5::22	0.68(0.23, 2.04)	0.493587	0::0	--	--
LKAAEAR1	chr20	62714732	62715712	31::109	0.86(0.55, 1.33)	0.493797	31::109	0.86(0.55, 1.33)	0.493797	0::0	--	--
PTPRT	chr20	40701395	41818546	10::40	0.76(0.35, 1.66)	0.49387	9::40	0.66(0.29, 1.5)	0.324428	1::0	--	0.990776
STAB1	chr3	52529353	52558511	50::135	1.14(0.79, 1.65)	0.493883	50::135	1.14(0.79, 1.65)	0.493883	0::0	--	--
NUMB	chr14	73741917	73925286	3::6	1.7(0.37, 7.85)	0.494366	3::6	1.7(0.37, 7.85)	0.494366	0::0	--	--
CPNE5	chr6	36708552	36807220	23::83	0.84(0.51, 1.39)	0.494453	23::82	0.85(0.51, 1.4)	0.512187	0::1	0(0, Inf)	0.992552
RNF227	chr17	7816641	7819636	10::40	1.35(0.57, 3.16)	0.494776	10::38	1.38(0.58, 3.25)	0.464314	0::2	0(0, Inf)	0.990186
CLEC2B	chr12	10004967	10022458	20::46	1.22(0.69, 2.17)	0.494787	19::44	1.23(0.68, 2.21)	0.490281	1::2	1.06(0.07, 15.64)	0.965327
JAKMIP3	chr10	133879449	133998362	17::53	1.25(0.66, 2.37)	0.49479	17::53	1.25(0.66, 2.37)	0.49479	0::0	--	--
LOC100130987	chr11	67085309	67159158	39::133	1.15(0.77, 1.7)	0.494824	39::132	1.15(0.78, 1.7)	0.486578	0::1	0(0, Inf)	0.992974
NAALADL2	chr3	174577123	175528336	11::25	1.32(0.59, 2.94)	0.494959	10::23	1.42(0.61, 3.29)	0.410823	1::2	0.72(0.06, 8.74)	0.793906
MIR4322	chr19	10341088	10341161	1::2	2.33(0.21, 26.42)	0.495139	1::2	2.33(0.21, 26.42)	0.495139	0::0	--	--
MRPL4	chr19	10362889	10370730	1::2	2.33(0.21, 26.42)	0.495139	1::2	2.33(0.21, 26.42)	0.495139	0::0	--	--
S1PR2	chr19	10332108	10342007	1::2	2.33(0.21, 26.42)	0.495139	1::2	2.33(0.21, 26.42)	0.495139	0::0	--	--
FUT8	chr14	65877309	66210839	1::3	2.33(0.21, 26.44)	0.495169	1::1	6.18(0.33, 115.27)	0.222252	0::2	0(0, Inf)	0.988481
MMP15	chr16	58059657	58080804	7::17	1.41(0.53, 3.75)	0.495229	7::17	1.41(0.53, 3.75)	0.495229	0::0	--	--
EPSTI1	chr13	43460523	43566377	5::9	1.5(0.47, 4.8)	0.495337	0::0	--	NA	5::9	1.5(0.47, 4.8)	0.495337
AGR2	chr7	16831434	16844623	1::11	0.47(0.05, 4.16)	0.495667	1::11	0.47(0.05, 4.16)	0.495667	0::0	--	--
TSPAN13	chr7	16793379	16824161	1::11	0.47(0.05, 4.16)	0.495667	1::11	0.47(0.05, 4.16)	0.495667	0::0	--	--
CERK	chr22	47080306	47134149	3::7	1.69(0.38, 7.57)	0.495727	3::7	1.69(0.38, 7.57)	0.495727	0::0	--	--
RNF125	chr18	29598787	29653182	2::18	0.59(0.13, 2.68)	0.49573	1::9	0.59(0.07, 4.93)	0.629647	1::9	0.59(0.07, 5.12)	0.630255
ODAM	chr4	71062243	71070293	11::18	1.33(0.58, 3.05)	0.495731	11::18	1.33(0.58, 3.05)	0.495731	0::0	--	--
RSRC2	chr12	122988000	123011483	7::22	1.38(0.54, 3.53)	0.49581	7::22	1.38(0.54, 3.53)	0.49581	0::0	--	--
GET4	chr7	916190	936073	7::13	1.48(0.48, 4.54)	0.495814	7::13	1.48(0.48, 4.54)	0.495814	0::0	--	--
ABCA2	chr9	139901685	139922689	43::155	0.88(0.61, 1.27)	0.495831	43::155	0.88(0.61, 1.27)	0.495831	0::0	--	--
ZNF732	chr4	264463	299263	3::7	0.58(0.12, 2.75)	0.495925	2::6	0.64(0.1, 4.05)	0.635418	1::1	0.47(0.03, 7.6)	0.596938
HORMAD1	chr1	150670535	150693371	3::10	1.63(0.4, 6.71)	0.495988	3::10	1.63(0.4, 6.71)	0.495988	0::0	--	--
FOXN1	chr17	26850958	26865175	5::7	1.56(0.43, 5.67)	0.495991	5::7	1.56(0.43, 5.67)	0.495991	0::0	--	--
CACNG2	chr22	36956915	37098903	1::1	2.66(0.16, 44.9)	0.496599	0::0	--	NA	1::1	2.66(0.16, 44.9)	0.496599
TUSC3	chr8	15397595	15624158	3::13	0.64(0.18, 2.32)	0.496623	2::13	0.41(0.09, 1.86)	0.247087	1::0	--	0.990695
HAUS6	chr9	19053138	19102902	1::3	2.26(0.22, 23.73)	0.496669	1::1	4.67(0.28, 76.65)	0.280252	0::2	0(0, Inf)	0.989334
USP10	chr16	84733605	84813527	4::12	1.54(0.44, 5.32)	0.4967	4::12	1.54(0.44, 5.32)	0.4967	0::0	--	--
LINC01826	chr2	123823731	123831057	1::1	2.91(0.13, 62.97)	0.496766	1::0	--	0.991387	0::1	0(0, Inf)	0.992554
NTRK3	chr15	88402981	88799970	1::1	2.94(0.13, 65.84)	0.496793	1::0	--	0.991404	0::1	0(0, Inf)	0.992582
VWA7	chr6	3018948	3030687	44::117	1.14(0.78, 1.67)	0.496839	44::116	1.15(0.78, 1.67)	0.483906	0::1	0(0, Inf)	0.99268
NLRP6	chr11	278569	285388	54::165	1.13(0.8, 1.59)	0.49685	52::164	1.07(0.76, 1.53)	0.686792	2::1	41.61(2.76, 627.46)	0.00707644
SLC22A20P	chr11	64981310	65010228	1::1	2.62(0.16, 42.32)	0.496916	1::1	2.62(0.16, 42.32)	0.496916	0::0	--	--
CRYZL1	chr21	34961647	35014047	2::6	1.95(0.28, 13.43)	0.496922	1::5	1.3(0.11, 15.14)	0.833623	1::1	4.69(0.14, 156.22)	0.387423
SLURP1	chr8	143822366	143823824	15::47	1.25(0.66, 2.38)	0.497076	15::47	1.25(0.66, 2.38)	0.497076	0::0	--	--
TMEM232	chr5	109755196	110062372	2::4	1.91(0.29, 12.38)	0.497194	2::4	1.91(0.29, 12.38)	0.497194	0::0	--	--
ALG1	chr16	5122248	5137380	1::5	0.47(0.05, 4.2)	0.497286	1::3	0.82(0.08, 8.24)	0.863581	0::2	0(0, Inf)	0.988097
SMIM40	chr6	4735222	4740870	5::14	1.46(0.49, 4.32)	0.497336	5::10	1.67(0.54, 5.18)	0.372019	0::4	0(0, Inf)	0.985459
LINC01451	chr9	139506479	139511633	158::503	1.07(0.88, 1.32)	0.497539	158::502	1.07(0.88, 1.32)	0.497127	0::1	0(0, Inf)	0.994264
ITGB4	chr17	73717538	73753899	25::63	1.19(0.72, 1.97)	0.497643	25::63	1.19(0.72, 1.97)	0.497643	0::0	--	--
KCNJ10	chr1	160007256	160039950	2::4	2.06(0.26, 16.54)	0.497665	2::4	2.06(0.26, 16.54)	0.497665	0::0	--	--
SUMF1	chr3	4402828	4508966	4::12	1.52(0.45, 5.08)	0.498202	4::11	1.66(0.49, 5.7)	0.417864	0::1	0(0, Inf)	0.992361
CGAS	chr6	74133433	74162020	1::1	2.61(0.16, 41.97)	0.49837	1::1	2.61(0.16, 41.97)	0.49837	0::0	--	--
DDX43	chr6	74104550	74127289	1::1	2.61(0.16, 41.97)	0.49837	1::1	2.61(0.16, 41.97)	0.49837	0::0	--	--
SLC25A44	chr1	156163894	156182587	5::13	1.45(0.49, 4.29)	0.498398	5::11	1.68(0.55, 5.14)	0.362701	0::2	0(0, Inf)	0.98913
ZFYVE21	chr14	104182080	104200005	17::67	1.22(0.68, 2.2)	0.498447	17::67	1.22(0.68, 2.2)	0.498447	0::0	--	--
SNORD129	chr10	7228641	7228746	3::8	1.63(0.4, 6.69)	0.49854	3::8	1.63(0.4, 6.69)	0.49854	0::0	--	--
DNHD1	chr11	6518509	6542090	1::7	0.46(0.05, 4.44)	0.498544	1::7	0.46(0.05, 4.44)	0.498544	0::0	--	--
LINC01770	chr1	1365536	1369953	58::209	0.9(0.65, 1.23)	0.498707	58::208	0.9(0.65, 1.24)	0.50865	0::1	0(0, Inf)	0.992652
LOC101927359	chr4	134015015	134070271	2::3	1.93(0.29, 13.02)	0.498762	2::3	1.93(0.29, 13.02)	0.498762	0::0	--	--
PCDH10	chr4	134070448	134115855	2::3	1.93(0.29, 13.02)	0.498762	2::3	1.93(0.29, 13.02)	0.498762	0::0	--	--
ADGRA1	chr10	134901427	134945179	137::495	0.93(0.75, 1.15)	0.498781	136::491	0.94(0.75, 1.16)	0.545131	1::4	0.44(0.04, 4.36)	0.483845
OTUD7B	chr1	149909704	149982675	1::3	2.21(0.22, 21.9)	0.498989	0::1	0(0, Inf)	0.99228	1::2	3.91(0.34, 44.64)	0.2718
SRRT	chr7	100472724	100486285	4::19	0.67(0.21, 2.14)	0.49901	4::19	0.67(0.21, 2.14)	0.49901	0::0	--	--
KCNN2	chr5	113769207	113832193	1::5	0.47(0.05, 4.23)	0.499154	1::5	0.47(0.05, 4.23)	0.499154	0::0	--	--
SUPV3L1	chr10	70939989	70968849	3::8	1.63(0.39, 6.77)	0.499241	3::7	1.68(0.4, 7.09)	0.476668	0::1	0(0, Inf)	0.993264
ARHGAP32	chr11	128834954	128894083	2::3	1.95(0.28, 13.47)	0.499251	1::2	1.73(0.12, 24.79)	0.68496	1::1	2.23(0.13, 37.85)	0.580175
ALDH1A1	chr9	75515586	75567969	15::35	0.79(0.41, 1.55)	0.499291	15::34	0.79(0.41, 1.55)	0.500903	0::1	0(0, Inf)	0.994069
CRYM	chr16	21269841	21314383	1::1	2.76(0.15, 52.44)	0.499549	1::1	2.76(0.15, 52.44)	0.499549	0::0	--	--
GNPNAT1	chr14	53241910	53258325	2::5	1.95(0.28, 13.51)	0.499596	1::5	1.11(0.1, 12.42)	0.932029	1::0	--	0.991305
SPOP	chr17	47676245	47755525	9::28	0.75(0.33, 1.71)	0.499744	9::28	0.75(0.33, 1.71)	0.499744	0::0	--	--
LINC02410	chr12	96196874	96217092	1::4	2.45(0.18, 33.31)	0.499806	1::4	2.45(0.18, 33.31)	0.499806	0::0	--	--
LOC105369921	chr12	96189122	96252617	1::4	2.45(0.18, 33.31)	0.499806	1::4	2.45(0.18, 33.31)	0.499806	0::0	--	--
LINC02270	chr4	12225074	12252909	2::5	1.86(0.31, 11.37)	0.499838	2::5	1.86(0.31, 11.37)	0.499838	0::0	--	--
FNTB	chr14	65453612	65529368	2::5	1.88(0.3, 11.65)	0.499843	2::5	1.88(0.3, 11.65)	0.499843	0::0	--	--
MAX	chr14	65550456	65569262	2::5	1.88(0.3, 11.65)	0.499843	2::5	1.88(0.3, 11.65)	0.499843	0::0	--	--
DENND2A	chr7	140218219	140340613	11::41	1.3(0.61, 2.8)	0.500191	11::39	1.37(0.63, 2.97)	0.427615	0::2	0(0, Inf)	0.989167
KIF14	chr1	200520627	200589879	1::5	0.46(0.05, 4.46)	0.500382	0::1	0(0, Inf)	0.993285	1::4	0.47(0.05, 4.62)	0.515026
BNC2	chr9	16409500	16870668	8::39	0.74(0.32, 1.76)	0.500786	6::39	0.53(0.21, 1.38)	0.193443	2::0	--	0.986728
TET1	chr10	70320093	70454242	3::7	1.65(0.38, 7.15)	0.500878	3::7	1.65(0.38, 7.15)	0.500878	0::0	--	--
OR2L13	chr1	248100330	248264224	2::9	1.76(0.34, 9.07)	0.500935	1::0	--	0.990757	1::9	0.91(0.11, 7.81)	0.929116
PCBP4	chr3	51991469	52001482	32::99	1.17(0.74, 1.87)	0.50106	32::99	1.17(0.74, 1.87)	0.50106	0::0	--	--
ASIC1	chr12	50451378	50477394	1::4	0.46(0.05, 4.49)	0.501186	1::4	0.46(0.05, 4.49)	0.501186	0::0	--	--
SLC2A1	chr1	43391045	43424539	3::17	0.64(0.18, 2.33)	0.501266	3::17	0.64(0.18, 2.33)	0.501266	0::0	--	--
MBL2	chr10	54525139	54531460	1::3	2.32(0.2, 26.96)	0.501497	1::3	2.32(0.2, 26.96)	0.501497	0::0	--	--
CEP83	chr12	94762170	94853643	1::1	2.7(0.15, 48.62)	0.501507	0::1	0(0, Inf)	0.991689	1::0	--	0.9906
ITCH	chr20	32951078	33099578	1::5	0.47(0.05, 4.27)	0.501606	1::4	0.57(0.06, 5.54)	0.628533	0::1	0(0, Inf)	0.992052
LASTR	chr10	5636947	5638081	1::4	2.65(0.15, 45.78)	0.501916	1::4	2.65(0.15, 45.78)	0.501916	0::0	--	--
HOXC-AS1	chr12	54392805	54393794	2::7	1.86(0.3, 11.41)	0.50197	2::6	2.72(0.41, 18.09)	0.301145	0::1	0(0, Inf)	0.992075
PMF1	chr1	156182778	156209868	5::14	1.45(0.49, 4.27)	0.502379	5::11	1.68(0.55, 5.14)	0.362697	0::3	0(0, Inf)	0.985976
PMF1-BGLAP	chr1	156182778	156213123	5::14	1.45(0.49, 4.27)	0.502379	5::11	1.68(0.55, 5.14)	0.362697	0::3	0(0, Inf)	0.985976
WRNIP1	chr6	2765626	2787186	2::3	1.87(0.3, 11.76)	0.502622	2::3	1.87(0.3, 11.76)	0.502622	0::0	--	--
SLC4A10	chr2	162480925	162841779	7::14	1.4(0.52, 3.73)	0.502676	7::14	1.4(0.52, 3.73)	0.502676	0::0	--	--
PSMG3	chr7	1606969	1609668	59::193	1.12(0.81, 1.55)	0.502779	59::191	1.13(0.82, 1.57)	0.457261	0::2	0(0, Inf)	0.98854
GPR153	chr1	6307412	6321158	4::10	1.56(0.43, 5.72)	0.502794	4::10	1.56(0.43, 5.72)	0.502794	0::0	--	--
SLCO2B1	chr11	74862151	74917594	15::36	1.26(0.64, 2.45)	0.502856	15::36	1.26(0.64, 2.45)	0.502856	0::0	--	--
ACOXL	chr2	111490149	111645592	6::18	1.4(0.52, 3.76)	0.502969	6::18	1.4(0.52, 3.76)	0.502969	0::0	--	--
ZNF784	chr19	56132106	56135932	7::25	1.41(0.51, 3.9)	0.503062	7::25	1.41(0.51, 3.9)	0.503062	0::0	--	--
DNAJC25	chr9	114393631	114416631	9::51	0.74(0.3, 1.79)	0.503072	9::51	0.74(0.3, 1.79)	0.503072	0::0	--	--
OR7E2P	chr11	86567972	86568996	1::8	0.47(0.05, 4.29)	0.503481	1::7	0.48(0.05, 4.39)	0.513118	0::1	0(0, Inf)	0.993497
GJA3	chr13	20712394	20735191	3::22	0.64(0.17, 2.39)	0.50349	3::21	0.66(0.17, 2.49)	0.535717	0::1	0(0, Inf)	0.992668
LOC101927814	chr16	21601018	21610706	29::75	1.17(0.74, 1.87)	0.503664	23::56	1.23(0.73, 2.07)	0.444501	6::19	0.99(0.36, 2.75)	0.987374
LINC01694	chr21	47013567	47022970	1::2	2.49(0.17, 36.36)	0.503707	0::1	0(0, Inf)	0.992227	1::1	9.05(0.24, 340.34)	0.233846
OR10A5	chr11	6866913	6867867	8::13	1.39(0.53, 3.69)	0.503796	8::13	1.39(0.53, 3.69)	0.503796	0::0	--	--
LOC441601	chr11	50238998	50257633	4::12	1.52(0.45, 5.14)	0.503856	4::11	1.53(0.45, 5.22)	0.492972	0::1	0(0, Inf)	0.993552
CTRL	chr16	67963476	67965765	3::10	1.62(0.39, 6.74)	0.503918	3::10	1.62(0.39, 6.74)	0.503918	0::0	--	--
PCDHB13	chr5	140593490	140598551	1::8	0.46(0.05, 4.44)	0.504404	0::8	0(0, Inf)	0.975281	1::0	--	0.991308
PCDHB14	chr5	140601897	140605860	1::8	0.46(0.05, 4.44)	0.504404	0::8	0(0, Inf)	0.975281	1::0	--	0.991308
FMN1	chr15	33441984	33486915	13::29	1.29(0.61, 2.69)	0.504512	10::27	1.06(0.46, 2.41)	0.894091	4::2	3.64(0.61, 21.56)	0.154544
ALOX12	chr17	6899367	6914073	4::25	0.69(0.23, 2.08)	0.504607	4::25	0.69(0.23, 2.08)	0.504607	0::0	--	--
ALOX12-AS1	chr17	6888441	6915653	4::25	0.69(0.23, 2.08)	0.504607	4::25	0.69(0.23, 2.08)	0.504607	0::0	--	--
TBXA2R	chr19	3594504	3606873	27::78	1.18(0.72, 1.93)	0.504615	27::77	1.22(0.75, 1.99)	0.430338	0::1	0(0, Inf)	0.991565
GLYATL1	chr11	58672870	58724547	1::1	2.58(0.16, 41.79)	0.504754	1::1	2.58(0.16, 41.79)	0.504754	0::0	--	--
ALOX5AP	chr13	31287614	31338565	8::20	1.36(0.55, 3.32)	0.504804	7::20	1.36(0.55, 3.32)	0.504804	1::0	0.43(0, Inf)	0.999539
IGLON5	chr19	51815101	51834122	3::15	1.64(0.38, 7.09)	0.504954	3::14	1.78(0.4, 7.88)	0.450253	0::1	0(0, Inf)	0.992775
LOC100505588	chr9	126768555	126771675	2::3	2.11(0.23, 18.96)	0.505026	2::3	2.11(0.23, 18.96)	0.505026	0::0	--	--
ALPG	chr2	233271553	233275424	8::32	0.75(0.32, 1.76)	0.505055	5::25	0.67(0.24, 1.87)	0.441697	3::7	0.99(0.21, 4.72)	0.988834
ACVR2A	chr2	148602597	148688391	5::17	0.7(0.24, 2)	0.505226	5::17	0.7(0.24, 2)	0.505226	0::0	--	--
ORC4	chr2	148687964	148778306	5::17	0.7(0.24, 2)	0.505226	5::17	0.7(0.24, 2)	0.505226	0::0	--	--
RNF181	chr2	85822867	85824831	5::17	1.46(0.48, 4.41)	0.505234	5::17	1.46(0.48, 4.41)	0.505234	0::0	--	--
TMEM150A	chr2	85825669	85829822	5::18	1.46(0.48, 4.41)	0.505234	5::18	1.46(0.48, 4.41)	0.505234	0::0	--	--
SKIDA1	chr10	21802403	21814611	53::228	0.89(0.63, 1.25)	0.505424	51::224	0.88(0.62, 1.24)	0.458846	2::4	1.36(0.24, 7.89)	0.728308
DLGAP2	chr8	687627	1087777	6::18	1.43(0.5, 4.15)	0.505503	0::11	0(0, Inf)	0.969841	6::7	6.88(1.55, 30.56)	0.0111967
LOC574538	chr12	246576	258335	2::8	1.94(0.28, 13.53)	0.505554	1::7	1.25(0.11, 13.98)	0.859028	1::1	7.96(0.1, 633.56)	0.352803
LINC00410	chr13	91543207	91578851	29::76	0.85(0.53, 1.37)	0.505649	29::76	0.85(0.53, 1.37)	0.505649	0::0	--	--
DCBLD1	chr6	117803836	117870959	5::18	1.54(0.43, 5.44)	0.505667	5::17	1.73(0.47, 6.33)	0.407669	0::1	0(0, Inf)	0.992256
LOC102725080	chr8	13487198	13490085	1::4	0.45(0.04, 4.63)	0.505802	1::1	1.08(0.07, 17.66)	0.959443	0::3	0(0, Inf)	0.984342
LRRFIP1	chr2	238600806	238690290	24::98	0.84(0.51, 1.39)	0.505828	23::96	0.84(0.51, 1.4)	0.505558	1::2	0.92(0.08, 10.8)	0.948557
PXT1	chr6	36358328	36410631	3::9	1.6(0.4, 6.39)	0.506027	3::8	1.73(0.42, 7.12)	0.444509	0::1	0(0, Inf)	0.992657
LOC100506885	chr6	19729651	19804990	2::9	0.56(0.1, 3.1)	0.506058	2::9	0.56(0.1, 3.1)	0.506058	0::0	--	--
FAR2P1	chr2	130783571	130808704	1::1	2.73(0.14, 52.68)	0.506214	0::0	--	NA	1::1	2.73(0.14, 52.68)	0.506214
POTEF	chr2	130831107	130886795	1::1	2.73(0.14, 52.68)	0.506214	0::0	--	NA	1::1	2.73(0.14, 52.68)	0.506214
LOC101928123	chr14	73710725	73712709	21::71	0.83(0.49, 1.42)	0.506229	21::71	0.83(0.49, 1.42)	0.506229	0::0	--	--
MIR6126	chr16	3535380	3535469	78::219	1.1(0.83, 1.47)	0.506265	78::219	1.1(0.83, 1.47)	0.506265	0::0	--	--
LINC00459	chr13	62897789	62902968	5::8	1.5(0.45, 5)	0.506417	5::7	1.68(0.49, 5.83)	0.412583	0::1	0(0, Inf)	0.992213
LINC01074	chr13	62895437	62896531	5::8	1.5(0.45, 5)	0.506417	5::7	1.68(0.49, 5.83)	0.412583	0::1	0(0, Inf)	0.992213
NAF1	chr4	164047859	164088042	1::11	0.49(0.06, 4.09)	0.506602	1::10	0.68(0.08, 5.76)	0.721513	0::1	0(0, Inf)	0.991676
GPR68	chr14	91698875	91720224	11::56	0.76(0.34, 1.7)	0.506775	11::56	0.76(0.34, 1.7)	0.506775	0::0	--	--
ZNF470	chr19	57078836	57094262	1::3	2.5(0.17, 37.26)	0.506962	1::2	2.7(0.16, 44.42)	0.486946	0::1	0(0, Inf)	0.993734
CPQ	chr8	97657469	98155729	9::20	1.34(0.56, 3.22)	0.507222	9::20	1.34(0.56, 3.22)	0.507222	0::0	--	--
MIR135B	chr1	205417429	205417526	5::19	0.7(0.24, 2.03)	0.507442	5::19	0.7(0.24, 2.03)	0.507442	0::0	--	--
LOC729966	chr19	18360759	18366229	1::6	2.13(0.23, 19.77)	0.507452	1::6	2.13(0.23, 19.77)	0.507452	0::0	--	--
WNT3A	chr1	228194698	228248972	20::80	0.83(0.47, 1.45)	0.507515	20::79	0.83(0.47, 1.47)	0.528247	0::1	0(0, Inf)	0.992529
KRT85	chr12	52753789	52761265	7::37	0.74(0.31, 1.79)	0.507518	1::5	0.85(0.08, 9.35)	0.894358	6::32	0.73(0.28, 1.87)	0.510339
WHAMMP1	chr15	32812048	32825942	64::266	0.9(0.66, 1.23)	0.507602	1::3	0.66(0.07, 6.52)	0.719888	63::263	0.91(0.67, 1.24)	0.536437
GLTPD2	chr17	4692258	4693884	1::3	2.47(0.17, 35.63)	0.507681	1::1	6.94(0.17, 276.28)	0.302771	0::2	0(0, Inf)	0.989757
PLD2	chr17	4710446	4726725	1::3	2.47(0.17, 35.63)	0.507681	1::1	6.94(0.17, 276.28)	0.302771	0::2	0(0, Inf)	0.989757
PSMB6	chr17	4699458	4701790	1::3	2.47(0.17, 35.63)	0.507681	1::1	6.94(0.17, 276.28)	0.302771	0::2	0(0, Inf)	0.989757
ENPP6	chr4	185009858	185139026	1::1	2.8(0.13, 59.12)	0.507726	1::1	2.8(0.13, 59.12)	0.507726	0::0	--	--
TMEM132D	chr12	129556270	130388570	53::142	1.13(0.78, 1.65)	0.507809	48::134	1.05(0.71, 1.55)	0.814984	5::8	3.05(0.86, 10.84)	0.0855782
ECHS1	chr10	135175988	135186858	18::64	1.21(0.68, 2.16)	0.507908	18::64	1.21(0.68, 2.16)	0.507908	0::0	--	--
ERFL	chr19	42411855	42432601	3::16	0.64(0.17, 2.43)	0.508269	3::16	0.64(0.17, 2.43)	0.508269	0::0	--	--
UNC5A	chr5	176237559	176307899	10::28	1.31(0.59, 2.94)	0.508292	10::28	1.31(0.59, 2.94)	0.508292	0::0	--	--
ETV6	chr12	11802607	12048311	1::1	3.03(0.11, 80.95)	0.508366	0::0	--	NA	1::1	3.03(0.11, 80.95)	0.508366
OXR1	chr8	107670035	107764921	1::1	2.71(0.14, 51.75)	0.508394	0::1	0(0, Inf)	0.992394	1::0	--	0.991305
BGLT3	chr11	5265783	5266776	3::5	1.63(0.38, 6.93)	0.508454	3::5	1.63(0.38, 6.93)	0.508454	0::0	--	--
HBG1	chr11	5269498	5271087	3::5	1.63(0.38, 6.93)	0.508454	3::5	1.63(0.38, 6.93)	0.508454	0::0	--	--
KRTAP20-2	chr21	32007524	32007938	2::2	1.95(0.27, 14)	0.508606	1::2	1.1(0.1, 12.16)	0.93829	1::0	--	0.991305
KRTAP20-3	chr21	32015182	32015455	2::2	1.95(0.27, 14)	0.508606	1::2	1.1(0.1, 12.16)	0.93829	1::0	--	0.991305
R3HDM4	chr19	896502	913219	30::109	1.17(0.73, 1.87)	0.508661	30::106	1.18(0.74, 1.89)	0.491827	0::3	0(0, Inf)	0.987864
LCN8	chr9	139648839	139652995	149::534	0.93(0.76, 1.15)	0.508704	149::533	0.94(0.76, 1.15)	0.525931	0::1	0(0, Inf)	0.991989
DNAH1	chr3	52350334	52434508	7::20	1.41(0.51, 3.91)	0.508728	7::20	1.41(0.51, 3.91)	0.508728	0::0	--	--
C1QL4	chr12	49726191	49730971	2::5	1.85(0.3, 11.47)	0.508799	2::5	1.85(0.3, 11.47)	0.508799	0::0	--	--
TROAP	chr12	49717037	49725514	2::5	1.85(0.3, 11.47)	0.508799	2::5	1.85(0.3, 11.47)	0.508799	0::0	--	--
ZCCHC7	chr9	37120594	37358145	5::8	1.51(0.44, 5.18)	0.509092	5::8	1.51(0.44, 5.18)	0.509092	0::0	--	--
CEROX1	chr16	1025760	1031613	5::18	0.69(0.23, 2.07)	0.509182	5::17	0.75(0.25, 2.31)	0.619841	0::1	0(0, Inf)	0.991822
ACOT7	chr1	6324331	6453826	9::29	1.34(0.56, 3.22)	0.509417	9::29	1.34(0.56, 3.22)	0.509417	0::0	--	--
LOC101928911	chr6	88494577	88621449	1::3	2.2(0.21, 22.97)	0.509423	1::3	2.2(0.21, 22.97)	0.509423	0::0	--	--
JRKL-AS1	chr11	96176445	96240041	7::16	1.39(0.52, 3.74)	0.509428	7::16	1.39(0.52, 3.74)	0.509428	0::0	--	--
LINC02737	chr11	96241588	96247914	7::16	1.39(0.52, 3.74)	0.509428	7::16	1.39(0.52, 3.74)	0.509428	0::0	--	--
LINC01258	chr4	38422282	38524801	2::15	0.6(0.13, 2.74)	0.509502	2::15	0.6(0.13, 2.74)	0.509502	0::0	--	--
LINC01259	chr4	38511387	38519677	2::15	0.6(0.13, 2.74)	0.509502	2::15	0.6(0.13, 2.74)	0.509502	0::0	--	--
RGS21	chr1	192286121	192336414	2::12	0.59(0.12, 2.86)	0.509579	2::12	0.59(0.12, 2.86)	0.509579	0::0	--	--
CISD2	chr4	103790148	103813963	3::6	1.65(0.37, 7.32)	0.509646	3::6	1.65(0.37, 7.32)	0.509646	0::0	--	--
KCNQ1	chr11	2466237	2870335	194::618	0.94(0.77, 1.14)	0.509666	193::608	0.95(0.78, 1.15)	0.587479	1::12	0.29(0.03, 2.59)	0.26919
MIR6792	chr19	7682324	7682391	10::35	0.77(0.35, 1.68)	0.509853	10::35	0.77(0.35, 1.68)	0.509853	0::0	--	--
TFAMP1	chr7	1654105	1656328	35::87	1.16(0.75, 1.8)	0.510043	35::85	1.19(0.76, 1.84)	0.447463	0::2	0(0, Inf)	0.98854
COP1	chr1	175913961	176176380	5::13	1.46(0.47, 4.5)	0.510072	4::13	1.18(0.35, 3.98)	0.787925	1::0	--	0.9911
MCEMP1	chr19	7741942	7744719	1::1	2.74(0.14, 54.9)	0.510231	0::1	0(0, Inf)	0.992453	1::0	--	0.99135
TRAPPC5	chr19	7745718	7752589	1::1	2.74(0.14, 54.9)	0.510231	0::1	0(0, Inf)	0.992453	1::0	--	0.99135
NFKBIA	chr14	35870719	35873955	3::17	0.65(0.18, 2.32)	0.510274	3::17	0.65(0.18, 2.32)	0.510274	0::0	--	--
P2RY6	chr11	72980938	73009670	5::18	0.7(0.24, 2.02)	0.510356	5::18	0.7(0.24, 2.02)	0.510356	0::0	--	--
NUDT19	chr19	33182866	33204702	9::35	1.35(0.55, 3.32)	0.510454	9::34	1.51(0.61, 3.73)	0.368325	0::1	0(0, Inf)	0.99158
LIMD2	chr17	61773247	61777485	1::6	2.15(0.22, 21.14)	0.510617	1::5	2.59(0.24, 27.52)	0.431118	0::1	0(0, Inf)	0.992974
LOC729683	chr17	61777697	61780045	1::6	2.15(0.22, 21.14)	0.510617	1::5	2.59(0.24, 27.52)	0.431118	0::1	0(0, Inf)	0.992974
MAP3K3	chr17	61699776	61773665	1::6	2.15(0.22, 21.14)	0.510617	1::5	2.59(0.24, 27.52)	0.431118	0::1	0(0, Inf)	0.992974
DPYSL4	chr10	134000451	134019263	33::102	1.16(0.74, 1.81)	0.510723	33::102	1.16(0.74, 1.81)	0.510723	0::0	--	--
MRPL45	chr17	36453133	36479094	4::4	1.72(0.34, 8.71)	0.5108	4::4	1.72(0.34, 8.71)	0.5108	0::0	--	--
SPAG6	chr10	22634424	22706539	12::57	1.28(0.61, 2.69)	0.510899	12::57	1.28(0.61, 2.69)	0.510899	0::0	--	--
C3orf38	chr3	88199108	88207115	1::1	2.59(0.15, 44.43)	0.510908	1::1	2.59(0.15, 44.43)	0.510908	0::0	--	--
CGGBP1	chr3	88101099	88199016	1::1	2.59(0.15, 44.43)	0.510908	1::1	2.59(0.15, 44.43)	0.510908	0::0	--	--
ZNF654	chr3	88108404	88193810	1::1	2.59(0.15, 44.43)	0.510908	1::1	2.59(0.15, 44.43)	0.510908	0::0	--	--
SPRR2B	chr1	153042703	153044087	1::1	3.14(0.1, 95.33)	0.511044	1::1	3.14(0.1, 95.33)	0.511044	0::0	--	--
SPRR2E	chr1	153065610	153067002	1::1	3.14(0.1, 95.33)	0.511044	1::1	3.14(0.1, 95.33)	0.511044	0::0	--	--
SPRR2F	chr1	153084596	153085992	1::1	3.14(0.1, 95.33)	0.511044	1::1	3.14(0.1, 95.33)	0.511044	0::0	--	--
LINC01697	chr21	29420732	29509928	2::3	1.93(0.27, 13.83)	0.511149	2::3	1.93(0.27, 13.83)	0.511149	0::0	--	--
NBR1	chr17	41323230	41363707	1::3	2.26(0.2, 25.55)	0.511207	1::3	2.26(0.2, 25.55)	0.511207	0::0	--	--
LYNX1-SLURP2	chr8	143845755	143859288	15::48	1.24(0.65, 2.35)	0.511294	15::48	1.24(0.65, 2.35)	0.511294	0::0	--	--
LYPD2	chr8	143831567	143833950	15::48	1.24(0.65, 2.35)	0.511294	15::48	1.24(0.65, 2.35)	0.511294	0::0	--	--
SLURP2	chr8	143845755	143851246	15::48	1.24(0.65, 2.35)	0.511294	15::48	1.24(0.65, 2.35)	0.511294	0::0	--	--
OBSL1	chr2	220415449	220436261	25::67	1.19(0.71, 2)	0.511643	25::67	1.19(0.71, 2)	0.511643	0::0	--	--
LOC100506688	chr5	987291	997455	7::13	1.4(0.51, 3.8)	0.511673	6::10	1.65(0.54, 5.07)	0.382075	1::3	0.74(0.07, 7.71)	0.803338
STARD9	chr15	42867803	43013196	3::22	0.65(0.18, 2.36)	0.511987	3::17	0.99(0.25, 3.86)	0.9872	0::5	0(0, Inf)	0.981903
LINC00397	chr13	88453297	88462775	1::2	2.44(0.17, 35)	0.511998	1::2	2.44(0.17, 35)	0.511998	0::0	--	--
WDR11	chr10	122610873	122669036	7::23	0.74(0.3, 1.83)	0.512011	7::23	0.74(0.3, 1.83)	0.512011	0::0	--	--
RPS6KL1	chr14	75370653	75389963	9::39	0.77(0.35, 1.69)	0.512085	9::39	0.77(0.35, 1.69)	0.512085	0::0	--	--
ADGRE5	chr19	14491955	14519537	1::2	2.27(0.2, 26.52)	0.512116	1::2	2.27(0.2, 26.52)	0.512116	0::0	--	--
SMIM14	chr4	39547955	39640485	2::3	1.89(0.28, 12.75)	0.512243	1::0	--	0.990395	1::3	0.72(0.07, 7.51)	0.781409
C1orf61	chr1	156374047	156391561	4::8	1.58(0.4, 6.18)	0.512426	4::7	1.62(0.41, 6.42)	0.494181	0::1	0(0, Inf)	0.993326
CDH1	chr16	68771194	68869439	9::36	0.76(0.34, 1.71)	0.512482	1::5	0.62(0.07, 5.54)	0.66987	8::31	0.79(0.33, 1.89)	0.596674
VGLL4	chr3	11597540	11646055	3::6	1.77(0.32, 9.82)	0.51265	0::0	--	NA	3::6	1.77(0.32, 9.82)	0.51265
PEMT	chr17	17408876	17495022	25::67	1.19(0.71, 1.97)	0.512723	25::67	1.19(0.71, 1.97)	0.512723	0::0	--	--
NMRK1	chr9	77675492	77703071	3::8	1.6(0.39, 6.49)	0.512758	3::8	1.6(0.39, 6.49)	0.512758	0::0	--	--
RAPGEF4-AS1	chr2	173587916	173600934	4::22	0.64(0.17, 2.43)	0.512765	4::21	0.7(0.18, 2.7)	0.605863	0::1	0(0, Inf)	0.99204
HLA-DRB6	chr6	32520489	32527779	3611::12214	1.03(0.94, 1.13)	0.513047	2172::7373	1.02(0.95, 1.11)	0.559348	2076::6994	1(0.93, 1.09)	0.910656
DNAH17	chr17	76419777	76573478	2::5	1.78(0.32, 10.05)	0.513111	2::4	2.05(0.34, 12.34)	0.434893	0::1	0(0, Inf)	0.99268
MTSS2	chr16	70695106	70719956	21::94	0.84(0.49, 1.43)	0.513211	21::93	0.86(0.5, 1.46)	0.566522	0::1	0(0, Inf)	0.991867
VAC14	chr16	70721341	70835061	21::94	0.84(0.49, 1.43)	0.513211	21::93	0.86(0.5, 1.46)	0.566522	0::1	0(0, Inf)	0.991867
SLC26A11	chr17	78194225	78227299	14::63	1.26(0.63, 2.49)	0.513213	14::60	1.29(0.65, 2.57)	0.469206	0::3	0(0, Inf)	0.986684
ADARB2	chr10	1223252	1779719	7::32	0.73(0.29, 1.86)	0.513376	4::29	0.58(0.19, 1.74)	0.330693	3::3	1.72(0.24, 12.11)	0.585431
KIR2DL1	chr19	55281244	55295774	5::26	0.71(0.25, 2.01)	0.513565	0::1	0(0, Inf)	0.993084	5::25	0.71(0.25, 2.03)	0.526981
LOC112267881	chr19	55280979	55295361	5::26	0.71(0.25, 2.01)	0.513565	0::1	0(0, Inf)	0.993084	5::25	0.71(0.25, 2.03)	0.526981
GNS	chr12	65107228	65153186	1::2	2.52(0.16, 40.05)	0.513611	1::2	2.52(0.16, 40.05)	0.513611	0::0	--	--
LINC02539	chr6	138051306	138060174	1::2	2.52(0.16, 40.05)	0.513611	1::2	2.52(0.16, 40.05)	0.513611	0::0	--	--
TMIE	chr3	46742881	46752376	39::133	0.88(0.59, 1.3)	0.513742	39::133	0.88(0.59, 1.3)	0.513742	0::0	--	--
CARS2	chr13	111293763	111358463	1::3	2.26(0.2, 26.11)	0.513743	1::2	2.51(0.2, 31.33)	0.476137	0::1	0(0, Inf)	0.99341
PSMA6	chr14	35761522	35786685	6::21	1.39(0.52, 3.7)	0.513793	5::20	1.18(0.42, 3.38)	0.751253	1::1	13.15(0.21, 813.16)	0.220858
CTXN1	chr19	7989375	7991020	6::25	0.72(0.27, 1.92)	0.513862	6::25	0.72(0.27, 1.92)	0.513862	0::0	--	--
TIMM44	chr19	7991602	8008551	6::25	0.72(0.27, 1.92)	0.513862	6::25	0.72(0.27, 1.92)	0.513862	0::0	--	--
MIR3936	chr5	131701181	131701291	1::1	2.58(0.15, 44.2)	0.513918	1::1	2.58(0.15, 44.2)	0.513918	0::0	--	--
LOC101927789	chr11	65222756	65224342	14::43	1.23(0.66, 2.32)	0.513942	14::40	1.27(0.67, 2.39)	0.466624	0::3	0(0, Inf)	0.987443
GRM7-AS3	chr3	6674044	6847136	3::5	1.72(0.34, 8.69)	0.513951	3::5	1.72(0.34, 8.69)	0.513951	0::0	--	--
RHOT2	chr16	718131	724171	133::452	1.08(0.86, 1.34)	0.514057	133::451	1.08(0.86, 1.34)	0.511651	0::1	0(0, Inf)	0.993327
HJV	chr1	145413277	145417543	5::15	1.43(0.49, 4.24)	0.514117	5::11	2.34(0.74, 7.4)	0.148237	0::4	0(0, Inf)	0.983321
LINC00937	chr12	8509559	8543348	8::28	1.32(0.57, 3.09)	0.514698	0::0	--	NA	8::28	1.32(0.57, 3.09)	0.514698
HCG15	chr6	28952525	28956344	2::10	1.75(0.33, 9.36)	0.514702	2::9	2.09(0.37, 11.78)	0.401601	0::1	0(0, Inf)	0.99245
SLC16A1	chr1	113454469	113498685	2::5	1.85(0.29, 11.72)	0.514709	2::3	3.17(0.39, 25.81)	0.279902	0::2	0(0, Inf)	0.988264
HRAS	chr11	532241	535567	198::653	1.06(0.89, 1.27)	0.51501	197::652	1.06(0.88, 1.27)	0.552084	1::1	5.81(0.25, 132.63)	0.270329
DDX59	chr1	200613164	200635879	1::4	0.47(0.05, 4.62)	0.515017	0::0	--	NA	1::4	0.47(0.05, 4.62)	0.515017
DDX59-AS1	chr1	200638634	200663378	1::4	0.47(0.05, 4.62)	0.515017	0::0	--	NA	1::4	0.47(0.05, 4.62)	0.515017
SLC2A14	chr12	7965109	8025511	192::667	0.94(0.78, 1.13)	0.515069	24::117	0.63(0.39, 1.03)	0.0669927	168::550	1.01(0.83, 1.23)	0.936844
MIR2276	chr13	24736554	24736643	1::3	0.47(0.05, 4.65)	0.51542	0::1	0(0, Inf)	0.991493	1::2	0.79(0.07, 9.29)	0.853578
LINC02861	chr16	3997625	4000445	1::2	2.66(0.14, 50.48)	0.515805	0::1	0(0, Inf)	0.993802	1::1	2.9(0.14, 62.32)	0.496202
TTC14	chr3	180319950	180328918	100::279	0.91(0.68, 1.22)	0.515931	100::279	0.91(0.68, 1.22)	0.515931	0::0	--	--
CHGA	chr14	93389494	93401630	9::37	0.77(0.35, 1.7)	0.515977	8::37	0.69(0.3, 1.58)	0.37699	1::0	--	0.991305
LINC01821	chr2	195208992	195284355	11::21	1.31(0.58, 3)	0.516144	11::21	1.31(0.58, 3)	0.516144	0::0	--	--
TLR3	chr4	186990309	187009227	7::32	1.37(0.53, 3.53)	0.516175	6::29	1.47(0.53, 4.07)	0.454881	1::3	0.89(0.07, 11.34)	0.927863
SARS1	chr1	109756514	109780804	1::6	0.46(0.04, 4.86)	0.516246	1::6	0.46(0.04, 4.86)	0.516246	0::0	--	--
LOC100507156	chr8	23193720	23223638	1::3	2.36(0.18, 31.63)	0.516298	1::3	2.36(0.18, 31.63)	0.516298	0::0	--	--
MAPT	chr17	43971919	44105699	32::104	0.86(0.56, 1.34)	0.516441	32::101	0.87(0.56, 1.35)	0.539954	0::3	0(0, Inf)	0.986415
EMC4	chr15	34517216	34522352	4::16	0.66(0.19, 2.33)	0.51646	3::16	0.66(0.19, 2.33)	0.51646	1::0	--	--
KATNBL1	chr15	34432874	34502297	4::16	0.66(0.19, 2.33)	0.51646	3::16	0.66(0.19, 2.33)	0.51646	1::0	--	--
GLI4	chr8	144349614	144359101	2::14	0.59(0.12, 2.92)	0.516504	2::14	0.59(0.12, 2.92)	0.516504	0::0	--	--
MINCR	chr8	144362991	144363870	2::14	0.59(0.12, 2.92)	0.516504	2::14	0.59(0.12, 2.92)	0.516504	0::0	--	--
MIR7847	chr11	1901274	1901377	120::411	0.93(0.74, 1.17)	0.516513	120::411	0.93(0.74, 1.17)	0.516513	0::0	--	--
VAC14-AS1	chr16	70788997	70807154	12::37	1.28(0.61, 2.68)	0.516516	12::36	1.35(0.64, 2.86)	0.430163	0::1	0(0, Inf)	0.991867
ADSS1	chr14	105190533	105213662	123::442	0.93(0.74, 1.16)	0.516625	122::441	0.93(0.74, 1.17)	0.546283	1::1	0(0, Inf)	0.991656
LOC105372672	chr20	52224892	52251129	6::16	1.38(0.52, 3.65)	0.516636	6::16	1.38(0.52, 3.65)	0.516636	0::0	--	--
LINC02261	chr4	27219100	27283847	1::3	0.44(0.04, 5.27)	0.516743	1::1	1.19(0.05, 31.45)	0.916476	0::2	0(0, Inf)	0.988358
LINC01237	chr2	242823513	243020873	337::1076	1.05(0.91, 1.21)	0.516795	330::1062	1.03(0.89, 1.19)	0.712041	7::15	2.75(1, 7.56)	0.0500076
TFPI	chr2	188343305	188419232	28::70	0.85(0.52, 1.38)	0.516808	28::70	0.85(0.52, 1.38)	0.516808	0::0	--	--
LINC01502	chr9	138466770	138478958	1::8	0.49(0.05, 4.3)	0.516813	1::7	0.61(0.06, 5.7)	0.662477	0::1	0(0, Inf)	0.991978
LINC00924	chr15	95976321	96051076	2::3	1.94(0.26, 14.31)	0.516923	1::3	1.24(0.11, 13.85)	0.860378	1::0	--	0.991531
FDPS	chr1	155278656	155290456	3::9	1.57(0.4, 6.14)	0.516969	3::9	1.57(0.4, 6.14)	0.516969	0::0	--	--
RUSC1	chr1	155290684	155300905	3::9	1.57(0.4, 6.14)	0.516969	3::9	1.57(0.4, 6.14)	0.516969	0::0	--	--
RUSC1-AS1	chr1	155289949	155293967	3::9	1.57(0.4, 6.14)	0.516969	3::9	1.57(0.4, 6.14)	0.516969	0::0	--	--
CCDC197	chr14	94463615	94473898	1::3	0.44(0.04, 5.32)	0.51719	1::3	0.44(0.04, 5.32)	0.51719	0::0	--	--
ATP8B1	chr18	55313658	55470547	1::1	2.51(0.16, 40.46)	0.517533	0::0	--	NA	1::1	2.51(0.16, 40.46)	0.517533
LOC100505549	chr18	55297562	55336515	1::1	2.51(0.16, 40.46)	0.517533	0::0	--	NA	1::1	2.51(0.16, 40.46)	0.517533
NARS1	chr18	55267887	55289068	1::1	2.51(0.16, 40.46)	0.517533	0::0	--	NA	1::1	2.51(0.16, 40.46)	0.517533
NFIB	chr9	14081846	14308034	1::2	2.51(0.16, 40.48)	0.517574	0::2	0(0, Inf)	0.988613	1::0	--	0.991219
CTBP1-DT	chr4	1243227	1246795	1::2	2.81(0.12, 63.92)	0.517692	0::2	0(0, Inf)	0.990212	1::0	--	0.991528
MYOZ2	chr4	120056986	120108944	1::4	2.2(0.2, 23.92)	0.51794	1::1	9.1(0.32, 258.47)	0.195944	0::3	0(0, Inf)	0.986636
OSMR	chr5	38846113	38935743	17::54	0.82(0.46, 1.48)	0.518219	17::54	0.82(0.46, 1.48)	0.518219	0::0	--	--
UBE2J2	chr1	1189291	1209234	276::944	0.95(0.81, 1.11)	0.518371	274::934	0.95(0.81, 1.12)	0.533993	2::10	0.79(0.15, 4.1)	0.783435
MIR4741	chr18	20513311	20513401	3::14	0.63(0.16, 2.53)	0.518587	3::14	0.63(0.16, 2.53)	0.518587	0::0	--	--
GSK3B	chr3	119540167	119813294	2::12	0.59(0.12, 2.95)	0.518609	2::12	0.59(0.12, 2.95)	0.518609	0::0	--	--
COLCA2	chr11	111169564	111179460	1::9	0.48(0.05, 4.4)	0.518688	1::7	0.69(0.07, 6.98)	0.749446	0::2	0(0, Inf)	0.988773
SUSD6	chr14	70078312	70181861	1::5	0.49(0.05, 4.33)	0.518786	1::5	0.49(0.05, 4.33)	0.518786	0::0	--	--
MIR9-3	chr15	89911247	89911337	3::7	1.74(0.32, 9.38)	0.518826	3::7	1.74(0.32, 9.38)	0.518826	0::0	--	--
PLAGL1	chr6	144261436	144329396	1::1	2.49(0.16, 40.02)	0.51903	1::1	2.49(0.16, 40.02)	0.51903	0::0	--	--
SF3B5	chr6	144416020	144416710	1::1	2.49(0.16, 40.02)	0.51903	1::1	2.49(0.16, 40.02)	0.51903	0::0	--	--
ITGAM	chr16	31271295	31344198	1::1	4.24(0.05, 342.26)	0.519065	1::1	4.24(0.05, 342.26)	0.519065	0::0	--	--
TMEM87A	chr15	42549094	42565782	25::77	1.18(0.72, 1.92)	0.519128	25::62	1.4(0.84, 2.32)	0.195171	0::15	0(0, 5.48760811360204e+295)	0.968663
ELFN1	chr7	1727754	1787581	34::83	1.16(0.74, 1.81)	0.519452	34::83	1.16(0.74, 1.81)	0.519452	0::0	--	--
UGT1A5	chr2	234621637	234681945	2::17	0.6(0.13, 2.81)	0.519499	1::11	0.36(0.04, 2.99)	0.343129	1::6	1.46(0.16, 13.03)	0.734419
UGT1A6	chr2	234600315	234681946	2::17	0.6(0.13, 2.81)	0.519499	1::11	0.36(0.04, 2.99)	0.343129	1::6	1.46(0.16, 13.03)	0.734419
TFAP4	chr16	4307186	4323024	9::33	1.31(0.58, 2.97)	0.519692	9::33	1.31(0.58, 2.97)	0.519692	0::0	--	--
TRIM17	chr1	228595635	228604562	5::18	0.7(0.23, 2.1)	0.519709	5::17	0.79(0.26, 2.43)	0.681769	0::1	0(0, Inf)	0.991537
GLYATL1B	chr11	58853779	58862259	55::300	0.9(0.65, 1.25)	0.519882	1::1	20.06(0.34, 1197.75)	0.150712	54::299	0.88(0.63, 1.22)	0.443784
COL24A1	chr1	86194915	86622154	6::14	1.41(0.5, 3.99)	0.519899	6::14	1.41(0.5, 3.99)	0.519899	0::0	--	--
HPSE	chr4	84213613	84255966	1::2	2.41(0.16, 35.34)	0.519991	1::1	2.62(0.16, 42.34)	0.498327	0::1	0(0, Inf)	0.993691
MAP3K1	chr5	56111375	56191978	17::58	1.23(0.65, 2.31)	0.520026	17::56	1.28(0.68, 2.41)	0.448563	0::2	0(0, Inf)	0.987184
EIF2B2	chr14	75469623	75479069	2::13	0.6(0.13, 2.86)	0.520115	2::13	0.6(0.13, 2.86)	0.520115	0::0	--	--
ZNF696	chr8	144373586	144382120	2::12	0.59(0.12, 2.94)	0.52015	2::12	0.59(0.12, 2.94)	0.52015	0::0	--	--
SLC38A9	chr5	54921672	54988881	1::4	2.17(0.2, 23.21)	0.520158	1::2	6.61(0.46, 95.39)	0.165581	0::2	0(0, Inf)	0.988388
PINX1	chr8	10622470	10697385	4::8	1.56(0.4, 6.03)	0.520299	3::8	1.06(0.24, 4.69)	0.936715	1::0	--	0.99076
ADAM5	chr8	39172181	39260375	1045::3411	0.97(0.89, 1.06)	0.520639	1041::3390	0.97(0.89, 1.06)	0.543766	4::21	0.72(0.23, 2.26)	0.570057
DCST1	chr1	155006281	155023406	17::73	0.83(0.47, 1.47)	0.52066	17::73	0.83(0.47, 1.47)	0.52066	0::0	--	--
ANKRD27	chr19	33087911	33166086	10::38	1.33(0.56, 3.18)	0.520931	10::38	1.33(0.56, 3.18)	0.520931	0::0	--	--
MRM1	chr17	34958011	34965400	1::4	2.89(0.11, 74.31)	0.521014	1::3	3.27(0.11, 97.8)	0.494625	0::1	0(0, Inf)	0.99379
C9orf50	chr9	132374503	132383055	4::17	1.51(0.43, 5.31)	0.521152	4::17	1.51(0.43, 5.31)	0.521152	0::0	--	--
NTMT1	chr9	132388431	132398410	4::17	1.51(0.43, 5.31)	0.521152	4::17	1.51(0.43, 5.31)	0.521152	0::0	--	--
CBLN2	chr18	70203915	70211577	1::4	2.33(0.18, 30.78)	0.521167	1::4	2.33(0.18, 30.78)	0.521167	0::0	--	--
EPAS1	chr2	46524545	46613836	11::34	0.78(0.37, 1.65)	0.521172	11::33	0.79(0.37, 1.66)	0.527328	0::1	0(0, Inf)	0.993388
STARD3	chr17	37793332	37820454	67::243	0.91(0.67, 1.23)	0.521283	67::243	0.91(0.67, 1.23)	0.521283	0::0	--	--
DOK1	chr2	74781286	74784678	2::4	1.78(0.31, 10.39)	0.521346	2::4	1.78(0.31, 10.39)	0.521346	0::0	--	--
M1AP	chr2	74785009	74875164	2::4	1.78(0.31, 10.39)	0.521346	2::4	1.78(0.31, 10.39)	0.521346	0::0	--	--
ADCY9	chr16	4012654	4166443	4::16	0.67(0.2, 2.26)	0.521473	3::13	0.55(0.14, 2.16)	0.388554	1::3	1.67(0.12, 22.53)	0.699175
BTBD17	chr17	72352555	72358007	2::7	1.82(0.29, 11.42)	0.521521	2::5	2.46(0.33, 18.55)	0.382326	0::2	0(0, Inf)	0.989576
LINC01060	chr4	189376731	189523062	3::10	1.7(0.33, 8.66)	0.521622	2::5	1.62(0.19, 13.62)	0.656262	1::5	1.82(0.15, 22.47)	0.63938
AQP12B	chr2	241615834	241622302	15::43	1.24(0.64, 2.4)	0.521668	9::28	0.94(0.41, 2.15)	0.880275	6::15	2.11(0.71, 6.24)	0.177238
ARL6IP4	chr12	123464606	123467460	5::20	0.71(0.25, 2.03)	0.521826	5::20	0.71(0.25, 2.03)	0.521826	0::0	--	--
PITPNM2	chr12	123468026	123594975	5::20	0.71(0.25, 2.03)	0.521826	5::20	0.71(0.25, 2.03)	0.521826	0::0	--	--
GPATCH1	chr19	33572086	33621448	11::40	1.26(0.62, 2.56)	0.521969	0::0	--	NA	11::40	1.26(0.62, 2.56)	0.521969
NEGR1	chr1	71861625	72748222	15::34	1.24(0.65, 2.37)	0.522026	15::34	1.24(0.65, 2.37)	0.522026	0::0	--	--
MIR4659A	chr8	6602684	6602765	2::3	1.88(0.27, 12.96)	0.522113	1::0	--	0.99115	1::3	0.97(0.09, 10.68)	0.979026
MIR4659B	chr8	6602688	6602761	2::3	1.88(0.27, 12.96)	0.522113	1::0	--	0.99115	1::3	0.97(0.09, 10.68)	0.979026
PIAS1	chr15	68346516	68483802	3::11	1.57(0.4, 6.18)	0.522118	3::11	1.57(0.4, 6.18)	0.522118	0::0	--	--
FLJ45513	chr17	47923247	47925004	1::5	2.3(0.18, 29.46)	0.522251	1::5	2.3(0.18, 29.46)	0.522251	0::0	--	--
TAC4	chr17	47915670	47925379	1::5	2.3(0.18, 29.46)	0.522251	1::5	2.3(0.18, 29.46)	0.522251	0::0	--	--
HULC	chr6	8652441	8654081	3::6	1.7(0.33, 8.69)	0.522364	3::6	1.7(0.33, 8.69)	0.522364	0::0	--	--
LOC100506207	chr6	8435855	8712526	3::6	1.7(0.33, 8.69)	0.522364	3::6	1.7(0.33, 8.69)	0.522364	0::0	--	--
LINC02870	chr10	134258692	134261810	43::157	0.88(0.61, 1.29)	0.522406	42::156	0.86(0.59, 1.25)	0.430693	1::1	10.77(0.52, 223.28)	0.124266
CRX	chr19	48325193	48346581	1::4	0.48(0.05, 4.52)	0.522621	0::2	0(0, Inf)	0.988972	1::2	0.68(0.06, 7.51)	0.750047
TPRX1	chr19	48304499	48306861	1::4	0.48(0.05, 4.52)	0.522621	0::2	0(0, Inf)	0.988972	1::2	0.68(0.06, 7.51)	0.750047
PCSK6	chr15	101844137	102029910	13::38	1.27(0.61, 2.61)	0.522766	4::18	0.82(0.24, 2.75)	0.747582	9::20	1.67(0.67, 4.18)	0.270172
KDELR3	chr22	38864066	38877637	1::9	0.49(0.05, 4.42)	0.522822	1::8	0.55(0.06, 5.23)	0.605129	0::1	0(0, Inf)	0.992323
MRPS23	chr17	55912141	55927405	1::2	2.43(0.16, 37.1)	0.522833	1::2	2.43(0.16, 37.1)	0.522833	0::0	--	--
ENTR1	chr9	139296373	139305066	64::193	1.11(0.81, 1.52)	0.523015	64::192	1.12(0.81, 1.53)	0.493786	0::1	0(0, Inf)	0.992015
NOX4	chr11	89057521	89224543	1::7	0.48(0.05, 4.51)	0.523089	0::6	0(0, Inf)	0.979932	1::1	1.76(0.11, 28.59)	0.69041
PLAUR	chr19	44152730	44174321	5::19	1.41(0.49, 4)	0.523296	5::17	1.54(0.53, 4.47)	0.426373	0::2	0(0, Inf)	0.989495
TELO2	chr16	1543360	1560455	99::355	0.92(0.72, 1.18)	0.523382	99::354	0.93(0.72, 1.19)	0.548373	0::1	0(0, Inf)	0.991906
PNMT	chr17	37824271	37826728	96::355	0.92(0.71, 1.19)	0.523465	96::355	0.92(0.71, 1.19)	0.523465	0::0	--	--
PDYN-AS1	chr20	1927855	1988163	3::7	1.57(0.39, 6.28)	0.523685	3::7	1.57(0.39, 6.28)	0.523685	0::0	--	--
LOC101928708	chr16	87245720	87260035	1::1	2.72(0.13, 58.7)	0.523776	0::1	0(0, Inf)	0.99251	1::0	--	0.991417
PPAT	chr4	57259527	57301781	1::3	2.15(0.2, 22.6)	0.523827	0::1	0(0, Inf)	0.992453	1::2	3.48(0.27, 45.46)	0.342354
ATP11AUN	chr13	113301357	113338811	3::19	0.65(0.18, 2.41)	0.523956	3::18	0.66(0.18, 2.44)	0.535217	0::1	0(0, Inf)	0.993276
ATP9A	chr20	50213054	50384929	1::1	2.5(0.15, 41.64)	0.523991	0::0	--	NA	1::1	2.5(0.15, 41.64)	0.523991
PSMD14	chr2	162164935	162268228	3::11	1.64(0.36, 7.53)	0.524127	3::10	1.67(0.36, 7.71)	0.514181	0::1	0(0, Inf)	0.993762
NOL4	chr18	31431063	31803515	1::8	0.49(0.06, 4.33)	0.524162	1::8	0.49(0.06, 4.33)	0.524162	0::0	--	--
FAM171A2	chr17	42430582	42441221	1::1	2.55(0.14, 45.4)	0.524216	1::1	2.55(0.14, 45.4)	0.524216	0::0	--	--
STAU2	chr8	74332603	74659162	1::1	2.55(0.14, 45.4)	0.524216	1::1	2.55(0.14, 45.4)	0.524216	0::0	--	--
CHMP7	chr8	23104153	23119512	9::27	1.3(0.58, 2.91)	0.524217	9::27	1.3(0.58, 2.91)	0.524217	0::0	--	--
PLXNC1	chr12	94656394	94701451	2::2	1.94(0.25, 15.08)	0.524468	0::2	0(0, Inf)	0.988283	2::0	--	0.986616
BCL7A	chr12	122459789	122499950	1::4	2.32(0.17, 31.18)	0.524539	1::4	2.32(0.17, 31.18)	0.524539	0::0	--	--
LOC100506691	chr12	122501195	122506466	1::4	2.32(0.17, 31.18)	0.524539	1::4	2.32(0.17, 31.18)	0.524539	0::0	--	--
MLXIP	chr12	122516661	122631889	1::4	2.32(0.17, 31.18)	0.524539	1::4	2.32(0.17, 31.18)	0.524539	0::0	--	--
GRID2IP	chr7	6536408	6591067	8::28	1.35(0.54, 3.37)	0.524556	8::28	1.35(0.54, 3.37)	0.524556	0::0	--	--
CYP2A6	chr19	41349445	41356352	260::969	1.05(0.89, 1.24)	0.524797	226::831	1.06(0.89, 1.26)	0.515728	39::146	1.11(0.74, 1.66)	0.612282
TRAPPC8	chr18	29409142	29523091	10::31	1.31(0.57, 2.99)	0.524978	9::28	1.29(0.54, 3.11)	0.56762	1::3	1.43(0.13, 15.72)	0.771578
PLSCR3	chr17	7293045	7297844	1::14	0.5(0.06, 4.3)	0.525371	1::13	0.51(0.06, 4.48)	0.545431	0::1	0(0, Inf)	0.993099
TMEM256-PLSCR3	chr17	7293045	7307450	1::14	0.5(0.06, 4.3)	0.525371	1::13	0.51(0.06, 4.48)	0.545431	0::1	0(0, Inf)	0.993099
SLCO1B7	chr12	21168629	21243040	8::28	0.76(0.33, 1.75)	0.525425	8::27	0.78(0.34, 1.81)	0.568122	0::1	0(0, Inf)	0.992304
CGRRF1	chr14	54976623	55006009	2::1	2.28(0.18, 29)	0.52549	2::1	2.28(0.18, 29)	0.52549	0::0	--	--
KNTC1	chr12	123011795	123110943	7::23	1.35(0.53, 3.43)	0.525569	7::23	1.35(0.53, 3.43)	0.525569	0::0	--	--
DGCR11	chr22	19033674	19035888	11::35	1.28(0.6, 2.73)	0.525637	11::32	1.54(0.71, 3.36)	0.276736	0::3	0(0, Inf)	0.985664
LOC105372977	chr22	27583477	27585177	1::1	2.51(0.15, 42.81)	0.52567	0::0	--	NA	1::1	2.51(0.15, 42.81)	0.52567
MAP3K7CL	chr21	30494310	30548208	7::21	1.34(0.55, 3.27)	0.525742	7::21	1.34(0.55, 3.27)	0.525742	0::0	--	--
XKR3	chr22	17264305	17302589	14::61	0.82(0.43, 1.53)	0.526165	1::6	0.35(0.04, 3.04)	0.339747	13::55	0.9(0.47, 1.75)	0.764617
HLA-DPB1	chr6	33043766	33057473	5::19	0.7(0.24, 2.09)	0.526175	4::19	0.58(0.18, 1.88)	0.360726	1::0	--	0.991504
SNORA74B	chr5	172447728	172447932	1::1	2.58(0.14, 48.06)	0.526245	1::1	2.58(0.14, 48.06)	0.526245	0::0	--	--
EGFEM1P	chr3	167967309	168548374	2::4	1.84(0.28, 12.2)	0.526268	0::4	0(0, Inf)	0.98199	2::0	--	0.987039
DEFB131A	chr4	9446259	9452240	30::136	0.87(0.56, 1.34)	0.526342	6::18	0.8(0.29, 2.19)	0.663343	24::118	0.89(0.55, 1.43)	0.620993
WFDC12	chr20	43752065	43753106	1::1	2.45(0.15, 39.29)	0.526343	1::1	2.45(0.15, 39.29)	0.526343	0::0	--	--
DNAJB3	chr2	234651395	234652644	1::5	2.07(0.22, 19.76)	0.526482	0::3	0(0, Inf)	0.986978	1::2	4.53(0.34, 60.88)	0.253997
CSN1S2AP	chr4	70933102	70950988	3::9	1.57(0.39, 6.36)	0.52653	3::9	1.57(0.39, 6.36)	0.52653	0::0	--	--
CHRAC1	chr8	141521420	141527253	2::6	1.73(0.32, 9.4)	0.526607	2::6	1.73(0.32, 9.4)	0.526607	0::0	--	--
ZGPAT	chr20	62339379	62367494	261::865	1.05(0.9, 1.24)	0.526708	261::862	1.06(0.9, 1.25)	0.46477	0::4	0(0, Inf)	0.983136
CDK6-AS1	chr7	92465796	92546501	1::1	2.57(0.14, 47.86)	0.526811	1::0	--	0.991302	0::1	0(0, Inf)	0.992332
LINC01007	chr7	101206034	101212286	7::28	1.35(0.53, 3.44)	0.526901	7::27	1.38(0.54, 3.51)	0.504801	0::1	0(0, Inf)	0.992986
TALDO1	chr11	747463	765012	12::48	0.8(0.41, 1.58)	0.526922	12::48	0.8(0.41, 1.58)	0.526922	0::0	--	--
GALNT13	chr2	154728434	155310689	5::9	1.44(0.47, 4.45)	0.527011	4::6	1.63(0.45, 5.86)	0.453388	1::3	0.95(0.08, 10.76)	0.965753
KIR2DL3	chr19	55249977	55264504	5::25	0.71(0.25, 2.03)	0.527024	0::0	--	NA	5::25	0.71(0.25, 2.03)	0.527024
LOC101928804	chr19	55280873	55282516	5::25	0.71(0.25, 2.03)	0.527024	0::0	--	NA	5::25	0.71(0.25, 2.03)	0.527024
CRY2	chr11	45868668	45904799	31::81	1.16(0.73, 1.83)	0.527039	31::81	1.16(0.73, 1.83)	0.527039	0::0	--	--
CST1	chr20	23728189	23731574	1::8	0.49(0.05, 4.45)	0.527164	0::6	0(0, Inf)	0.97774	1::2	1.78(0.16, 20.45)	0.642529
OR5L2	chr11	55594694	55595630	1::12	0.5(0.06, 4.26)	0.527233	0::11	0(0, Inf)	0.975065	1::1	1.97(0.11, 34.31)	0.641512
KRT86	chr12	52668428	52702947	7::38	0.75(0.31, 1.81)	0.527447	0::4	0(0, Inf)	0.984398	7::34	0.8(0.33, 1.93)	0.615779
MIR28	chr3	188406568	188406654	2::2	2.22(0.19, 26.38)	0.527644	0::0	--	NA	2::2	2.22(0.19, 26.38)	0.527644
CYGB	chr17	74523437	74533791	13::36	1.25(0.62, 2.54)	0.527753	13::36	1.25(0.62, 2.54)	0.527753	0::0	--	--
PRCD	chr17	74536125	74541458	13::36	1.25(0.62, 2.54)	0.527753	13::36	1.25(0.62, 2.54)	0.527753	0::0	--	--
ZNF853	chr7	6655240	6663921	14::54	1.25(0.62, 2.53)	0.5278	14::54	1.25(0.62, 2.53)	0.5278	0::0	--	--
EFNA5	chr5	106712594	107006638	3::5	1.66(0.35, 7.94)	0.527833	3::4	2.28(0.42, 12.46)	0.340164	0::1	0(0, Inf)	0.991902
LINC02018	chr3	75484458	75503279	2::11	0.6(0.12, 2.97)	0.527926	2::9	0.79(0.15, 4.11)	0.775651	0::2	0(0, Inf)	0.988033
PPP2R2C	chr4	6322310	6565526	2::2	1.94(0.25, 15.2)	0.528073	2::1	3.68(0.3, 45.9)	0.311531	0::1	0(0, Inf)	0.992021
NTSR1	chr20	61340187	61394123	67::293	1.1(0.81, 1.49)	0.528322	67::291	1.11(0.82, 1.5)	0.513349	0::2	0(0, Inf)	0.989563
ETS2	chr21	40177852	40196878	3::9	1.56(0.39, 6.14)	0.528472	3::9	1.56(0.39, 6.14)	0.528472	0::0	--	--
KLC3	chr19	45844007	45854777	2::6	1.83(0.28, 12.07)	0.528903	0::2	0(0, Inf)	0.989472	2::4	2.06(0.29, 14.62)	0.470722
FBXO6	chr1	11724256	11734409	1::10	0.48(0.05, 4.73)	0.529028	1::10	0.48(0.05, 4.73)	0.529028	0::0	--	--
CLEC2A	chr12	10051274	10084969	1::4	0.48(0.05, 4.77)	0.529497	0::2	0(0, Inf)	0.988435	1::2	1.06(0.07, 15.61)	0.966278
LINC02470	chr12	10089177	10096094	1::4	0.48(0.05, 4.77)	0.529497	0::2	0(0, Inf)	0.988435	1::2	1.06(0.07, 15.61)	0.966278
SNORA114	chr7	2128546	2128687	4::6	1.58(0.38, 6.59)	0.529505	4::6	1.58(0.38, 6.59)	0.529505	0::0	--	--
LRP8	chr1	53708040	53793742	7::19	1.38(0.51, 3.76)	0.529518	7::19	1.38(0.51, 3.76)	0.529518	0::0	--	--
MED29	chr19	39882017	39891281	11::36	1.26(0.61, 2.6)	0.529566	11::34	1.3(0.63, 2.69)	0.484561	0::2	0(0, Inf)	0.989707
MIR4530	chr19	39900262	39900318	11::36	1.26(0.61, 2.6)	0.529566	11::34	1.3(0.63, 2.69)	0.484561	0::2	0(0, Inf)	0.989707
ZFP36	chr19	39897486	39900047	11::36	1.26(0.61, 2.6)	0.529566	11::34	1.3(0.63, 2.69)	0.484561	0::2	0(0, Inf)	0.989707
PRKACB	chr1	84630376	84671120	2::2	1.93(0.25, 14.91)	0.529571	1::2	1.11(0.09, 13.4)	0.934379	1::0	--	0.991413
UCMA	chr10	13263765	13276374	1::1	2.54(0.14, 46.66)	0.529669	1::1	2.54(0.14, 46.66)	0.529669	0::0	--	--
ENGASE	chr17	77070905	77084681	12::43	0.8(0.4, 1.61)	0.529726	12::43	0.8(0.4, 1.61)	0.529726	0::0	--	--
GAL3ST2	chr2	242716236	242743702	219::839	0.95(0.8, 1.12)	0.529779	213::830	0.93(0.78, 1.11)	0.418218	6::9	2.58(0.73, 9.14)	0.140696
IPP	chr1	46159995	46216485	1::13	0.5(0.06, 4.31)	0.529955	1::10	0.77(0.08, 7.27)	0.817759	0::3	0(0, Inf)	0.986015
GTPBP4	chr10	1034373	1065870	2::4	1.75(0.3, 10.15)	0.530131	2::4	1.75(0.3, 10.15)	0.530131	0::0	--	--
SEC14L1	chr17	75084766	75213181	3::7	1.57(0.39, 6.38)	0.530253	3::7	1.57(0.39, 6.38)	0.530253	0::0	--	--
LINC02729	chr11	17716813	17718486	1::9	0.49(0.05, 4.59)	0.530513	1::9	0.49(0.05, 4.59)	0.530513	0::0	--	--
POT1	chr7	124462439	124570037	3::13	0.66(0.18, 2.4)	0.530554	3::12	0.71(0.19, 2.61)	0.608578	0::1	0(0, Inf)	0.992145
PACRG	chr6	163148163	163736524	3::9	1.59(0.37, 6.77)	0.530643	2::6	1.16(0.2, 6.76)	0.867926	1::3	3.15(0.31, 32.52)	0.335328
GOLGA8B	chr15	34817483	34875771	21::53	1.2(0.68, 2.11)	0.530686	19::50	1.13(0.63, 2.02)	0.687661	2::3	3.69(0.29, 46.43)	0.312702
EIF4A3	chr17	78108168	78120927	1::7	0.51(0.06, 4.27)	0.530725	0::7	0(0, Inf)	0.978931	1::0	--	0.991123
TREML4	chr6	41196086	41206620	13::40	1.24(0.63, 2.46)	0.530755	13::38	1.28(0.64, 2.55)	0.478424	0::2	0(0, Inf)	0.989612
NAT1	chr8	18079176	18081198	10::37	0.79(0.37, 1.67)	0.530822	9::36	0.7(0.32, 1.53)	0.371251	1::1	7.65(0.35, 169.13)	0.197596
GSTA3	chr6	52761443	52774496	1::2	2.4(0.16, 36.95)	0.530915	0::0	--	NA	1::2	2.4(0.16, 36.95)	0.530915
CSNK1G2	chr19	1941170	1981336	9::20	1.34(0.53, 3.38)	0.530922	9::20	1.34(0.53, 3.38)	0.530922	0::0	--	--
ZFYVE1	chr14	73436152	73453664	1::3	0.48(0.05, 4.81)	0.531118	0::0	--	NA	1::3	0.48(0.05, 4.81)	0.531118
EDF1	chr9	139756570	139760760	25::68	1.18(0.71, 1.96)	0.53117	25::67	1.2(0.72, 2)	0.48104	0::1	0(0, Inf)	0.991991
FGR	chr1	27938800	27952751	1::8	0.49(0.05, 4.57)	0.531398	1::8	0.49(0.05, 4.57)	0.531398	0::0	--	--
MIR6844	chr8	125520755	125520817	1::2	2.34(0.16, 33.47)	0.531536	1::2	2.34(0.16, 33.47)	0.531536	0::0	--	--
MIR941-1	chr20	62550801	62550873	20::72	1.19(0.69, 2.03)	0.531733	20::72	1.19(0.69, 2.03)	0.531733	0::0	--	--
MIR941-2	chr20	62550913	62550985	20::72	1.19(0.69, 2.03)	0.531733	20::72	1.19(0.69, 2.03)	0.531733	0::0	--	--
MIR941-3	chr20	62551108	62551180	20::72	1.19(0.69, 2.03)	0.531733	20::72	1.19(0.69, 2.03)	0.531733	0::0	--	--
MIR941-4	chr20	62551220	62551292	20::72	1.19(0.69, 2.03)	0.531733	20::72	1.19(0.69, 2.03)	0.531733	0::0	--	--
MIR941-5	chr20	62550913	62550985	20::72	1.19(0.69, 2.03)	0.531733	20::72	1.19(0.69, 2.03)	0.531733	0::0	--	--
MT1B	chr16	56685797	56687116	3::24	0.66(0.18, 2.44)	0.531827	0::5	0(0, Inf)	0.981022	3::19	0.85(0.22, 3.31)	0.818301
MT1DP	chr16	56677598	56678853	3::24	0.66(0.18, 2.44)	0.531827	0::5	0(0, Inf)	0.981022	3::19	0.85(0.22, 3.31)	0.818301
MT1F	chr16	56691854	56693215	3::24	0.66(0.18, 2.44)	0.531827	0::5	0(0, Inf)	0.981022	3::19	0.85(0.22, 3.31)	0.818301
YIF1B	chr19	38794197	38806587	61::176	1.11(0.8, 1.53)	0.531924	61::176	1.11(0.8, 1.53)	0.531924	0::0	--	--
ABCC3	chr17	48712241	48769614	11::26	1.29(0.58, 2.85)	0.531951	11::26	1.29(0.58, 2.85)	0.531951	0::0	--	--
ZBTB20-AS4	chr3	114819269	114821908	2::3	1.8(0.28, 11.48)	0.531993	2::3	1.8(0.28, 11.48)	0.531993	0::0	--	--
MIR6791	chr19	6736722	6736789	1::3	2.15(0.19, 23.71)	0.532124	1::2	4.16(0.28, 62.35)	0.302224	0::1	0(0, Inf)	0.992285
SH2D3A	chr19	6752172	6767446	1::3	2.15(0.19, 23.71)	0.532124	1::2	4.16(0.28, 62.35)	0.302224	0::1	0(0, Inf)	0.992285
TRIP10	chr19	6739690	6751541	1::3	2.15(0.19, 23.71)	0.532124	1::2	4.16(0.28, 62.35)	0.302224	0::1	0(0, Inf)	0.992285
VRK2	chr2	58134785	58387055	5::11	1.44(0.46, 4.47)	0.532354	5::11	1.44(0.46, 4.47)	0.532354	0::0	--	--
RNF5	chr6	3493909	3496298	6::24	0.74(0.29, 1.9)	0.532365	6::23	0.75(0.29, 1.94)	0.558029	0::1	0(0, Inf)	0.99268
UGT2B28	chr4	70146192	70160768	21::88	0.85(0.5, 1.43)	0.532427	18::73	0.85(0.49, 1.49)	0.578279	3::15	0.79(0.17, 3.76)	0.765577
SIRPG	chr20	1609797	1638425	20::62	0.84(0.49, 1.45)	0.532491	20::62	0.84(0.49, 1.45)	0.532491	0::0	--	--
SIRPG-AS1	chr20	1614153	1629119	20::62	0.84(0.49, 1.45)	0.532491	20::62	0.84(0.49, 1.45)	0.532491	0::0	--	--
PRKCG	chr19	54385450	54410906	9::41	1.29(0.58, 2.87)	0.532544	8::38	1.26(0.54, 2.95)	0.586749	1::3	1.53(0.13, 17.6)	0.73182
POMC	chr2	25383729	25391449	1::12	0.49(0.05, 4.59)	0.532697	1::12	0.49(0.05, 4.59)	0.532697	0::0	--	--
MUC4	chr3	195473641	195538800	1::4	0.49(0.05, 4.6)	0.532855	1::2	1.37(0.12, 16.06)	0.804325	0::2	0(0, Inf)	0.988046
LINC02867	chr16	728517	729777	129::434	1.07(0.86, 1.34)	0.533093	129::433	1.07(0.86, 1.34)	0.530601	0::1	0(0, Inf)	0.993327
RHBDL1	chr16	725670	728268	129::434	1.07(0.86, 1.34)	0.533093	129::433	1.07(0.86, 1.34)	0.530601	0::1	0(0, Inf)	0.993327
LINC00355	chr13	64560503	64650144	1::6	0.5(0.06, 4.44)	0.53314	1::6	0.5(0.06, 4.44)	0.53314	0::0	--	--
TRMU	chr22	46731610	46753237	19::50	1.2(0.68, 2.13)	0.533378	19::50	1.2(0.68, 2.13)	0.533378	0::0	--	--
FRYL	chr4	48499373	48782296	2::5	1.69(0.32, 8.81)	0.533391	2::4	2.17(0.39, 12.01)	0.375215	0::1	0(0, Inf)	0.992183
LINC00624	chr1	146853913	146989699	2::2	1.9(0.25, 14.24)	0.53345	2::2	1.9(0.25, 14.24)	0.53345	0::0	--	--
LINC00229	chr22	45002207	45021299	12::50	0.81(0.41, 1.58)	0.533534	12::49	0.82(0.42, 1.61)	0.566364	0::1	0(0, Inf)	0.992356
CCDC18-AS1	chr1	93775665	93811368	3::7	1.6(0.37, 6.96)	0.533675	3::7	1.6(0.37, 6.96)	0.533675	0::0	--	--
DR1	chr1	93811463	93835050	3::7	1.6(0.37, 6.96)	0.533675	3::7	1.6(0.37, 6.96)	0.533675	0::0	--	--
FNBP1L	chr1	93913687	94020218	3::7	1.6(0.37, 6.96)	0.533675	3::7	1.6(0.37, 6.96)	0.533675	0::0	--	--
ATG3	chr3	112251356	112280809	1::1	2.41(0.15, 38.78)	0.53385	1::1	2.41(0.15, 38.78)	0.53385	0::0	--	--
BTLA	chr3	112182812	112218319	1::1	2.41(0.15, 38.78)	0.53385	1::1	2.41(0.15, 38.78)	0.53385	0::0	--	--
SLC35A5	chr3	112280166	112304424	1::1	2.41(0.15, 38.78)	0.53385	1::1	2.41(0.15, 38.78)	0.53385	0::0	--	--
UGGT2	chr13	96453835	96705655	17::41	1.22(0.65, 2.31)	0.53399	16::40	1.15(0.6, 2.2)	0.673711	1::1	11.24(0.2, 646.92)	0.241832
CRACD	chr4	57036360	57196890	2::4	1.79(0.28, 11.26)	0.534315	1::0	--	0.991163	1::4	0.97(0.09, 10.02)	0.977994
LINC00880	chr3	156799455	156840791	1::8	0.48(0.05, 4.79)	0.534712	1::8	0.48(0.05, 4.79)	0.534712	0::0	--	--
ABCG1	chr21	43639266	43717354	3::15	0.64(0.16, 2.58)	0.535174	3::15	0.64(0.16, 2.58)	0.535174	0::0	--	--
UGT2B10	chr4	393962	409992	14::59	0.81(0.42, 1.57)	0.535212	8::46	0.63(0.28, 1.44)	0.274475	6::13	1.41(0.46, 4.35)	0.550308
AASDH	chr4	57204456	57253657	1::3	2.1(0.2, 22.1)	0.535219	0::0	--	NA	1::3	2.1(0.2, 22.1)	0.535219
PSG1	chr19	43371355	43383865	25::77	1.17(0.71, 1.93)	0.535267	13::42	1.05(0.53, 2.08)	0.886695	12::35	1.33(0.64, 2.77)	0.44113
LINC01983	chr3	195563325	195581099	3::10	1.58(0.37, 6.65)	0.535351	2::9	1.57(0.3, 8.35)	0.596286	1::1	1.59(0.09, 27.35)	0.747999
C5orf58	chr5	169659988	169679572	1::4	2.12(0.2, 22.69)	0.535404	1::4	2.12(0.2, 22.69)	0.535404	0::0	--	--
CD300H	chr17	72556839	72563482	1::2	2.3(0.16, 32.34)	0.53552	0::0	--	NA	1::2	2.3(0.16, 32.34)	0.53552
LOC100130520	chr17	72556839	72563482	1::2	2.3(0.16, 32.34)	0.53552	0::0	--	NA	1::2	2.3(0.16, 32.34)	0.53552
ZDHHC11B	chr5	710469	784844	541::1886	1.04(0.92, 1.16)	0.535614	35::162	0.79(0.53, 1.19)	0.261465	506::1724	1.06(0.94, 1.19)	0.332959
TMEM135	chr11	86748975	87039866	18::57	0.83(0.46, 1.49)	0.535657	18::55	0.86(0.48, 1.56)	0.629195	0::2	0(0, Inf)	0.988772
FRMD4A	chr10	13685705	14013896	1::6	0.49(0.05, 4.72)	0.535713	1::4	1.61(0.13, 20.28)	0.713481	0::2	0(0, Inf)	0.988022
PITPNA	chr17	1421011	1466086	1::3	2.15(0.19, 24.2)	0.535886	1::3	2.15(0.19, 24.2)	0.535886	0::0	--	--
ASIC2	chr17	31340105	31620006	1::6	0.48(0.05, 4.82)	0.535896	1::3	0.74(0.06, 9.23)	0.814087	0::3	0(0, Inf)	0.986063
DAAM1	chr14	59730158	59838123	1::1	2.51(0.14, 46.19)	0.535926	0::1	0(0, Inf)	0.992314	1::0	--	0.991305
CNTN1	chr12	41302158	41466213	13::24	1.26(0.61, 2.61)	0.535995	13::24	1.26(0.61, 2.61)	0.535995	0::0	--	--
FAM218A	chr4	165878099	165880283	3::22	0.67(0.18, 2.41)	0.536042	0::0	--	NA	3::22	0.67(0.18, 2.41)	0.536042
FOS	chr14	75745530	75748933	3::9	1.53(0.4, 5.94)	0.53616	3::9	1.53(0.4, 5.94)	0.53616	0::0	--	--
ACTN4	chr19	39138288	39222229	12::51	0.81(0.41, 1.6)	0.53625	12::51	0.81(0.41, 1.6)	0.53625	0::0	--	--
PODN	chr1	53527884	53551166	6::13	1.39(0.49, 4)	0.536264	6::11	1.5(0.51, 4.4)	0.462731	0::2	0(0, Inf)	0.989615
PIK3IP1-DT	chr22	31731334	31734007	6::22	1.38(0.5, 3.85)	0.536429	6::22	1.38(0.5, 3.85)	0.536429	0::0	--	--
C19orf67	chr19	14192435	14196595	7::19	1.38(0.49, 3.88)	0.536876	7::19	1.38(0.49, 3.88)	0.536876	0::0	--	--
MIR1199	chr19	14184172	14184291	7::19	1.38(0.49, 3.88)	0.536876	7::19	1.38(0.49, 3.88)	0.536876	0::0	--	--
MISP3	chr19	14183597	14185874	7::19	1.38(0.49, 3.88)	0.536876	7::19	1.38(0.49, 3.88)	0.536876	0::0	--	--
PALM3	chr19	14164178	14172888	7::19	1.38(0.49, 3.88)	0.536876	7::19	1.38(0.49, 3.88)	0.536876	0::0	--	--
PRKACA	chr19	14202506	14219202	7::19	1.38(0.49, 3.88)	0.536876	7::19	1.38(0.49, 3.88)	0.536876	0::0	--	--
SAMD1	chr19	14198665	14201563	7::19	1.38(0.49, 3.88)	0.536876	7::19	1.38(0.49, 3.88)	0.536876	0::0	--	--
FAN1	chr15	31196075	31203991	1::1	2.43(0.15, 40.68)	0.536894	0::0	--	NA	1::1	2.43(0.15, 40.68)	0.536894
NAA60	chr16	3508044	3536953	78::221	1.09(0.82, 1.46)	0.536915	78::221	1.09(0.82, 1.46)	0.536915	0::0	--	--
PELI2	chr14	56585128	56768242	1::1	2.43(0.14, 40.93)	0.536971	1::0	--	0.991183	0::1	0(0, Inf)	0.992158
CD248	chr11	66081964	66084515	4::26	1.46(0.44, 4.92)	0.537211	4::26	1.46(0.44, 4.92)	0.537211	0::0	--	--
LOC102725191	chr7	12536054	12580761	1::2	2.36(0.15, 36.06)	0.537362	1::2	2.36(0.15, 36.06)	0.537362	0::0	--	--
TCL6	chr14	96118433	96139789	2::3	2.17(0.18, 25.62)	0.53762	1::3	0.9(0.05, 16.51)	0.946252	1::0	--	0.991305
FANCI	chr15	89787209	89860362	1::5	2.24(0.17, 28.97)	0.537675	1::5	2.24(0.17, 28.97)	0.537675	0::0	--	--
LILRB1	chr19	55141967	55148981	4::10	1.54(0.39, 6.01)	0.537732	2::5	2.86(0.37, 22.02)	0.313676	2::5	0.98(0.16, 5.97)	0.982189
LARGE2	chr11	45944206	45950647	31::81	1.15(0.73, 1.82)	0.5382	31::81	1.15(0.73, 1.82)	0.5382	0::0	--	--
SMYD3	chr1	245912641	246580714	7::20	1.34(0.53, 3.36)	0.538608	7::13	2.31(0.83, 6.45)	0.110094	0::7	0(0, Inf)	0.97854
UBR1	chr15	43235097	43398236	8::28	1.33(0.53, 3.34)	0.538694	8::25	1.54(0.6, 3.95)	0.367146	0::3	0(0, Inf)	0.985722
FAM221B	chr9	35816404	35828729	2::6	1.8(0.28, 11.68)	0.53903	2::6	1.8(0.28, 11.68)	0.53903	0::0	--	--
UGT1A9	chr2	234580543	234681946	3::23	0.67(0.19, 2.39)	0.539441	1::13	0.31(0.04, 2.51)	0.27113	2::10	1.44(0.28, 7.34)	0.658674
OTOG	chr11	17568805	17667591	1::3	0.47(0.04, 5.22)	0.539465	1::2	0.52(0.04, 6.24)	0.607171	0::1	0(0, Inf)	0.992535
USH1C	chr11	17515446	17565963	1::3	0.47(0.04, 5.22)	0.539465	1::2	0.52(0.04, 6.24)	0.607171	0::1	0(0, Inf)	0.992535
LOC101929210	chr4	95038970	95128707	9::28	1.31(0.55, 3.09)	0.539573	9::28	1.31(0.55, 3.09)	0.539573	0::0	--	--
FLT4	chr5	180034748	180076600	104::332	0.92(0.72, 1.19)	0.539617	104::331	0.93(0.72, 1.19)	0.556469	0::1	0(0, Inf)	0.992206
OR2G3	chr1	247768887	247769817	1::1	2.42(0.14, 40.86)	0.539828	0::0	--	NA	1::1	2.42(0.14, 40.86)	0.539828
MFSD10	chr4	2932287	2935964	1::2	2.35(0.15, 36.12)	0.539925	0::1	0(0, Inf)	0.991946	1::1	18.47(0.25, 1369.4)	0.184376
TGOLN2	chr2	85545149	85555112	1::1	2.41(0.14, 40.12)	0.54038	1::1	2.41(0.14, 40.12)	0.54038	0::0	--	--
RUSF1	chr16	31500795	31519712	1::13	0.5(0.05, 4.59)	0.540525	1::13	0.5(0.05, 4.59)	0.540525	0::0	--	--
GML	chr8	143916216	143928267	1::4	0.5(0.05, 4.6)	0.540608	1::2	0.93(0.08, 10.68)	0.951552	0::2	0(0, Inf)	0.988494
TNIP1	chr5	150409503	150460645	17::43	1.21(0.66, 2.23)	0.540623	17::41	1.27(0.69, 2.37)	0.443535	0::2	0(0, Inf)	0.988631
CCNF	chr16	2479447	2508855	2::5	1.77(0.29, 10.93)	0.541004	2::5	1.77(0.29, 10.93)	0.541004	0::0	--	--
MIR6767	chr16	2495392	2495458	2::5	1.77(0.29, 10.93)	0.541004	2::5	1.77(0.29, 10.93)	0.541004	0::0	--	--
H4C11	chr6	27791869	27792258	3::9	1.55(0.38, 6.29)	0.541161	1::7	0.55(0.06, 4.91)	0.596445	2::2	5.86(0.75, 45.92)	0.092394
ARMC4P1	chr10	27547690	27623984	2::10	1.75(0.29, 10.63)	0.541175	2::10	1.75(0.29, 10.63)	0.541175	0::0	--	--
CYB5D1	chr17	7761320	7765600	8::35	1.33(0.53, 3.33)	0.541556	8::33	1.37(0.54, 3.44)	0.507465	0::2	0(0, Inf)	0.990185
DEFB4A	chr8	7752198	7754238	213::720	1.06(0.89, 1.26)	0.541574	21::63	1.23(0.71, 2.14)	0.463965	192::657	1.04(0.86, 1.25)	0.680188
CATSPERB	chr14	92047041	92198430	23::93	0.85(0.51, 1.42)	0.541688	22::91	0.82(0.49, 1.38)	0.457965	1::2	3.75(0.18, 76.99)	0.39069
KMT2E-AS1	chr7	104650988	104654588	1::2	2.38(0.15, 38.77)	0.54188	1::2	2.38(0.15, 38.77)	0.54188	0::0	--	--
LINC01004	chr7	104622193	104631612	1::2	2.38(0.15, 38.77)	0.54188	1::2	2.38(0.15, 38.77)	0.54188	0::0	--	--
MIR4285	chr7	101936368	101936453	2::17	1.67(0.32, 8.77)	0.54209	2::17	1.67(0.32, 8.77)	0.54209	0::0	--	--
SH2B2	chr7	101932755	101962178	2::17	1.67(0.32, 8.77)	0.54209	2::17	1.67(0.32, 8.77)	0.54209	0::0	--	--
CLEC11A	chr19	51226620	51228965	2::5	2.2(0.17, 27.67)	0.542203	2::5	2.2(0.17, 27.67)	0.542203	0::0	--	--
PGLS	chr19	17622457	17632097	17::53	1.2(0.67, 2.17)	0.542229	17::53	1.2(0.67, 2.17)	0.542229	0::0	--	--
SCN5A	chr3	38589552	38691163	1::7	0.5(0.05, 4.66)	0.542278	1::5	0.56(0.06, 5.48)	0.616595	0::2	0(0, Inf)	0.989509
MADD	chr11	47290925	47351582	23::99	0.86(0.52, 1.41)	0.54237	23::99	0.86(0.52, 1.41)	0.54237	0::0	--	--
PMPCA	chr9	139305024	139318213	51::156	1.12(0.78, 1.59)	0.542434	51::156	1.12(0.78, 1.59)	0.542434	0::0	--	--
OR56A1	chr11	6047900	6048971	1::2	2.14(0.19, 24.57)	0.542522	1::2	2.14(0.19, 24.57)	0.542522	0::0	--	--
OR56A4	chr11	6023080	6024422	1::2	2.14(0.19, 24.57)	0.542522	1::2	2.14(0.19, 24.57)	0.542522	0::0	--	--
ARMC5	chr16	31469624	31478486	3::12	1.58(0.36, 6.84)	0.54267	3::12	1.58(0.36, 6.84)	0.54267	0::0	--	--
TGFB1I1	chr16	31483528	31489281	3::12	1.58(0.36, 6.84)	0.54267	3::12	1.58(0.36, 6.84)	0.54267	0::0	--	--
ZNF843	chr16	31446758	31454481	3::12	1.58(0.36, 6.84)	0.54267	3::12	1.58(0.36, 6.84)	0.54267	0::0	--	--
LINC01841	chr19	14416269	14474802	1::3	2.11(0.19, 23.23)	0.542737	1::3	2.11(0.19, 23.23)	0.542737	0::0	--	--
LINC01842	chr19	14444554	14454726	1::3	2.11(0.19, 23.23)	0.542737	1::3	2.11(0.19, 23.23)	0.542737	0::0	--	--
ARL15	chr5	53179771	53606403	1::2	2.5(0.13, 47.63)	0.542752	0::2	0(0, Inf)	0.989086	1::0	--	0.991407
MIR8485	chr2	50923309	50923400	8::19	1.33(0.54, 3.28)	0.542807	8::19	1.33(0.54, 3.28)	0.542807	0::0	--	--
UNKL	chr16	1448301	1464705	71::244	0.91(0.68, 1.22)	0.542834	70::243	0.9(0.67, 1.21)	0.489422	1::1	9.21(0.14, 597.94)	0.297198
ST6GALNAC6	chr9	130647599	130661927	1::10	0.52(0.06, 4.34)	0.543013	1::10	0.52(0.06, 4.34)	0.543013	0::0	--	--
TMEM141	chr9	139685795	139687769	90::318	0.92(0.71, 1.2)	0.543035	90::317	0.93(0.71, 1.21)	0.5667	0::1	0(0, Inf)	0.99199
GNA15	chr19	3136030	3163747	3::8	1.57(0.37, 6.65)	0.543036	3::8	1.57(0.37, 6.65)	0.543036	0::0	--	--
KHDRBS2	chr6	62340157	62996130	1::2	2.25(0.16, 30.95)	0.543045	1::1	2.58(0.16, 41.41)	0.502513	0::1	0(0, Inf)	0.993346
LRRC27	chr10	134145696	134195012	6::23	1.41(0.46, 4.3)	0.543073	6::23	1.41(0.46, 4.3)	0.543073	0::0	--	--
VPS4B	chr18	61056424	61089709	1::6	2.32(0.15, 35.32)	0.543593	1::6	2.32(0.15, 35.32)	0.543593	0::0	--	--
LINC01790	chr2	195595318	195626159	33::88	0.87(0.57, 1.35)	0.543645	33::88	0.87(0.57, 1.35)	0.543645	0::0	--	--
GPM6A	chr4	176554087	176708827	1::5	0.49(0.05, 4.88)	0.543671	0::4	0(0, Inf)	0.984232	1::1	0.95(0.06, 15.3)	0.971161
AASS	chr7	121713603	121784303	1::4	2.61(0.12, 58.05)	0.543708	1::4	2.61(0.12, 58.05)	0.543708	0::0	--	--
IGFL3	chr19	46623323	46627945	3::9	0.65(0.17, 2.58)	0.543709	3::9	0.65(0.17, 2.58)	0.543709	0::0	--	--
IGFL4	chr19	46560935	46580887	3::9	0.65(0.17, 2.58)	0.543709	3::9	0.65(0.17, 2.58)	0.543709	0::0	--	--
SLFN13	chr17	33762114	33775785	10::43	0.8(0.38, 1.66)	0.54379	9::42	0.73(0.34, 1.56)	0.415265	1::1	3.38(0.21, 54.5)	0.390031
CECR3	chr22	17737749	17747623	2::3	1.81(0.27, 12.17)	0.543963	0::0	--	NA	2::3	1.81(0.27, 12.17)	0.543963
RAB21	chr12	72148642	72194066	2::13	0.62(0.14, 2.87)	0.54403	2::9	0.88(0.18, 4.25)	0.876981	0::4	0(0, Inf)	0.983543
EIF3B	chr7	2393720	2420377	2::5	1.82(0.26, 12.61)	0.544035	1::2	5.59(0.2, 156.39)	0.310968	1::3	1.04(0.09, 12.51)	0.972837
LTBP2	chr14	74964885	75078940	10::26	1.29(0.57, 2.92)	0.544061	10::26	1.29(0.57, 2.92)	0.544061	0::0	--	--
TGM3	chr20	2276646	2321725	3::14	0.68(0.19, 2.4)	0.544071	3::14	0.68(0.19, 2.4)	0.544071	0::0	--	--
CASP10	chr2	202047863	202065452	4::14	1.45(0.44, 4.77)	0.544276	4::14	1.45(0.44, 4.77)	0.544276	0::0	--	--
HAUS3	chr4	2230093	2243848	80::278	0.91(0.68, 1.22)	0.544328	80::277	0.91(0.68, 1.22)	0.544328	0::1	--	--
POLN	chr4	2073644	2243848	80::278	0.91(0.68, 1.22)	0.544328	80::277	0.91(0.68, 1.22)	0.544328	0::1	--	--
BAIAP2-DT	chr17	79002932	79008519	12::54	0.81(0.41, 1.61)	0.544449	12::54	0.81(0.41, 1.61)	0.544449	0::0	--	--
SPTSSA	chr14	34901995	34931446	1::3	2.18(0.18, 26.98)	0.544496	1::3	2.18(0.18, 26.98)	0.544496	0::0	--	--
JUND	chr19	18390503	18392432	18::68	1.21(0.66, 2.23)	0.544526	18::67	1.22(0.66, 2.25)	0.530494	0::1	0(0, Inf)	0.992974
MIR3188	chr19	18392886	18392971	18::68	1.21(0.66, 2.23)	0.544526	18::67	1.22(0.66, 2.25)	0.530494	0::1	0(0, Inf)	0.992974
EPN3	chr17	48610095	48621111	9::35	0.78(0.35, 1.73)	0.544685	9::35	0.78(0.35, 1.73)	0.544685	0::0	--	--
LOC105371824	chr17	48614654	48616115	9::35	0.78(0.35, 1.73)	0.544685	9::35	0.78(0.35, 1.73)	0.544685	0::0	--	--
LOC100133050	chr5	99715208	99723958	1::5	2.09(0.19, 22.59)	0.544753	1::5	2.09(0.19, 22.59)	0.544753	0::0	--	--
OR4N2	chr14	20271928	20298412	1137::3693	1.03(0.94, 1.12)	0.544926	13::51	1.17(0.6, 2.28)	0.639894	1124::3642	1.03(0.94, 1.12)	0.573856
TUBD1	chr17	57936840	57970306	4::13	1.44(0.44, 4.72)	0.545007	4::13	1.44(0.44, 4.72)	0.545007	0::0	--	--
SNORA95	chr3	85111303	85111415	2::4	1.74(0.29, 10.35)	0.545036	2::4	1.74(0.29, 10.35)	0.545036	0::0	--	--
ARAP1-AS2	chr11	72411518	72416652	2::5	1.74(0.29, 10.41)	0.545172	2::5	1.74(0.29, 10.41)	0.545172	0::0	--	--
GJB2	chr13	20761608	20767077	2::16	0.6(0.12, 3.09)	0.545178	2::15	0.63(0.12, 3.29)	0.585492	0::1	0(0, Inf)	0.992668
PIMREG	chr17	6347774	6354789	1::2	2.45(0.13, 44.59)	0.545243	1::2	2.45(0.13, 44.59)	0.545243	0::0	--	--
CCNH	chr5	86685400	86708850	2::3	1.83(0.26, 12.94)	0.545342	2::3	1.83(0.26, 12.94)	0.545342	0::0	--	--
LOC644285	chr5	86614231	86619445	2::3	1.83(0.26, 12.94)	0.545342	2::3	1.83(0.26, 12.94)	0.545342	0::0	--	--
NLGN2	chr17	7311163	7323179	1::13	0.51(0.06, 4.48)	0.545445	1::13	0.51(0.06, 4.48)	0.545445	0::0	--	--
TMEM256	chr17	7306294	7307416	1::13	0.51(0.06, 4.48)	0.545445	1::13	0.51(0.06, 4.48)	0.545445	0::0	--	--
MIR139	chr11	72326106	72326174	5::7	1.46(0.43, 4.95)	0.545744	5::7	1.46(0.43, 4.95)	0.545744	0::0	--	--
ANGPT4	chr20	850542	896977	1::1	3.45(0.06, 190.68)	0.545768	0::1	0(0, Inf)	0.993145	1::0	--	0.991789
MFN2	chr1	12040500	12073565	6::20	1.36(0.5, 3.74)	0.545792	6::20	1.36(0.5, 3.74)	0.545792	0::0	--	--
MIIP	chr1	12079554	12092102	6::20	1.36(0.5, 3.74)	0.545792	6::20	1.36(0.5, 3.74)	0.545792	0::0	--	--
MIR6729	chr1	12089214	12089279	6::20	1.36(0.5, 3.74)	0.545792	6::20	1.36(0.5, 3.74)	0.545792	0::0	--	--
BRD7	chr16	50349867	50402899	1::4	0.49(0.05, 4.95)	0.545962	1::4	0.49(0.05, 4.95)	0.545962	0::0	--	--
C7orf26	chr7	6629651	6648357	8::37	1.32(0.54, 3.22)	0.546111	8::37	1.32(0.54, 3.22)	0.546111	0::0	--	--
ZDHHC4	chr7	6617084	6629005	8::37	1.32(0.54, 3.22)	0.546111	8::37	1.32(0.54, 3.22)	0.546111	0::0	--	--
VPS53	chr17	435205	618079	12::64	0.81(0.41, 1.59)	0.546114	11::56	0.83(0.41, 1.69)	0.611094	1::8	0.65(0.07, 6.03)	0.704104
CCDC136	chr7	128431491	128462184	3::7	1.6(0.35, 7.39)	0.546179	3::7	1.6(0.35, 7.39)	0.546179	0::0	--	--
ACER2	chr9	19409006	19452502	1::5	0.48(0.04, 5.23)	0.546279	0::1	0(0, Inf)	0.992227	1::4	0.57(0.05, 6.99)	0.662545
RNF224	chr9	140121953	140124092	99::311	1.08(0.84, 1.4)	0.546384	99::311	1.08(0.84, 1.4)	0.546384	0::0	--	--
ARRB1	chr11	74971165	75062705	2::4	1.8(0.26, 12.3)	0.546394	2::4	1.8(0.26, 12.3)	0.546394	0::0	--	--
CRPPA-AS1	chr7	16250110	16310229	1::9	0.52(0.06, 4.38)	0.546504	1::7	0.57(0.07, 4.94)	0.608908	0::2	0(0, Inf)	0.989668
HLA-DQB1	chr6	4072510	4080111	3247::10826	1.03(0.94, 1.12)	0.54662	1927::6082	1.15(1.06, 1.25)	0.001273	1503::5305	0.92(0.85, 1.01)	0.0858957
MIR4467	chr7	102111915	102111978	22::81	1.17(0.7, 1.97)	0.546733	21::81	1.11(0.66, 1.88)	0.694172	1::0	--	0.990768
POLR2J	chr7	102113540	102119369	22::81	1.17(0.7, 1.97)	0.546733	21::81	1.11(0.66, 1.88)	0.694172	1::0	--	0.990768
DKFZp434L192	chr7	56563915	56564977	1::2	2.13(0.18, 25.09)	0.54678	0::2	0(0, Inf)	0.98929	1::0	--	0.990997
LOC100240728	chr7	56549797	56551012	1::2	2.13(0.18, 25.09)	0.54678	0::2	0(0, Inf)	0.98929	1::0	--	0.990997
LOC101928401	chr7	56601922	56605823	1::2	2.13(0.18, 25.09)	0.54678	0::2	0(0, Inf)	0.98929	1::0	--	0.990997
HLA-DPA1	chr6	4476525	4492704	28::120	1.15(0.73, 1.82)	0.547204	28::119	1.15(0.73, 1.82)	0.543373	0::1	0(0, Inf)	0.993536
COPE	chr19	19010322	19030196	9::32	1.31(0.55, 3.13)	0.547368	9::32	1.31(0.55, 3.13)	0.547368	0::0	--	--
HOXD3	chr2	177022034	177037826	14::66	0.81(0.41, 1.6)	0.54738	11::60	0.79(0.37, 1.7)	0.545573	3::6	0.9(0.21, 3.78)	0.887541
TAS1R1	chr1	6615366	6639815	2::6	1.67(0.31, 8.94)	0.547549	2::6	1.67(0.31, 8.94)	0.547549	0::0	--	--
TNK2	chr3	195590234	195619655	3::11	1.55(0.37, 6.5)	0.547607	2::10	1.54(0.29, 8.1)	0.611631	1::1	1.59(0.09, 27.35)	0.748001
KRT82	chr12	52787714	52800119	1::3	0.47(0.04, 5.4)	0.547638	1::0	--	0.991607	0::3	0(0, Inf)	0.983396
SURF6	chr9	136195611	136203025	2::11	0.51(0.06, 4.66)	0.547645	2::10	0.53(0.06, 4.93)	0.575027	0::1	0(0, Inf)	0.992974
TRAF1	chr9	123664670	123676850	1::5	2.32(0.15, 35.98)	0.547759	1::5	2.32(0.15, 35.98)	0.547759	0::0	--	--
COLEC10	chr8	119964501	120120694	1::1	2.43(0.13, 44.17)	0.548	0::1	0(0, Inf)	0.99228	1::0	--	0.991304
MIR4503	chr14	37421513	37421596	1::1	2.43(0.13, 44.17)	0.548	0::1	0(0, Inf)	0.99228	1::0	--	0.991304
HPN-AS1	chr19	35549962	35597208	5::10	1.44(0.43, 4.8)	0.548078	5::10	1.44(0.43, 4.8)	0.548078	0::0	--	--
KPNA2	chr17	66032075	66042975	2::7	0.59(0.1, 3.33)	0.548143	2::7	0.59(0.1, 3.33)	0.548143	0::0	--	--
TRDN	chr6	123670624	123958095	4::10	1.47(0.42, 5.15)	0.54823	4::10	1.47(0.42, 5.15)	0.54823	0::0	--	--
UNCX	chr7	1272507	1276962	1::5	0.5(0.05, 4.88)	0.548277	1::5	0.5(0.05, 4.88)	0.548277	0::0	--	--
TEX45	chr19	7562433	7573336	1::11	0.5(0.05, 4.85)	0.548645	1::10	0.89(0.09, 9.02)	0.923599	0::1	0(0, Inf)	0.991403
PIGU	chr20	33148345	33265089	1::6	0.52(0.06, 4.47)	0.548651	1::6	0.52(0.06, 4.47)	0.548651	0::0	--	--
WNT4	chr1	22443805	22469590	6::29	0.75(0.29, 1.93)	0.548666	6::29	0.75(0.29, 1.93)	0.548666	0::0	--	--
SNRPC	chr6	34725281	34741634	2::8	1.69(0.3, 9.44)	0.548803	0::3	0(0, Inf)	0.987175	2::5	2.24(0.35, 14.18)	0.39196
ZBTB7B	chr1	154975105	154991001	35::102	1.14(0.75, 1.74)	0.548841	35::101	1.15(0.75, 1.76)	0.521717	0::1	0(0, Inf)	0.992311
OR2T4	chr1	248524882	248525929	1::8	0.51(0.05, 4.71)	0.548846	1::3	0.68(0.06, 7.35)	0.754548	0::5	0(0, Inf)	0.982823
PSORS1C3	chr6	2523452	2536046	3::9	1.57(0.36, 6.88)	0.548924	3::7	1.85(0.39, 8.71)	0.434511	0::2	0(0, Inf)	0.989678
GYPE	chr4	144796467	144826712	2::11	0.62(0.13, 3.01)	0.549041	0::1	--	NA	2::10	0.62(0.13, 3.01)	0.549041
KIR2DL4	chr19	55315064	55325972	6::26	0.74(0.28, 1.96)	0.549063	1::2	2.49(0.16, 37.83)	0.510165	5::24	0.64(0.23, 1.83)	0.406948
KIR3DL1	chr19	55327892	55342233	6::26	0.74(0.28, 1.96)	0.549063	1::2	2.49(0.16, 37.83)	0.510165	5::24	0.64(0.23, 1.83)	0.406948
LOC112268354	chr19	57132	68128	6::26	0.74(0.28, 1.96)	0.549063	1::2	2.49(0.16, 37.83)	0.510165	5::24	0.64(0.23, 1.83)	0.406948
MADCAM1	chr19	496485	505343	78::230	1.09(0.82, 1.46)	0.549116	77::229	1.08(0.81, 1.44)	0.61638	1::1	11.3(0.26, 494.03)	0.208272
PTENP1-AS	chr9	33677265	33688008	6::23	1.34(0.52, 3.48)	0.549235	0::0	--	NA	6::23	1.34(0.52, 3.48)	0.549235
ARHGEF16	chr1	3371228	3397677	350::1211	0.96(0.83, 1.1)	0.549499	350::1211	0.96(0.83, 1.1)	0.549499	0::0	--	--
DMRT1	chr9	841696	969090	2::9	0.61(0.12, 3.1)	0.549566	1::6	0.49(0.05, 4.68)	0.534517	1::3	0.8(0.07, 8.64)	0.853088
GCLM	chr1	94350755	94375154	9::39	0.78(0.35, 1.74)	0.549584	9::39	0.78(0.35, 1.74)	0.549584	0::0	--	--
POLDIP3	chr22	42979726	43010889	1::3	2.21(0.17, 29.43)	0.549594	1::3	2.21(0.17, 29.43)	0.549594	0::0	--	--
RNU12	chr22	43011250	43011399	1::3	2.21(0.17, 29.43)	0.549594	1::3	2.21(0.17, 29.43)	0.549594	0::0	--	--
CUEDC1	chr17	55938603	55980750	1::3	2.24(0.16, 31.53)	0.54996	1::3	2.24(0.16, 31.53)	0.54996	0::0	--	--
IFRD1	chr7	112063198	112117258	2::5	1.69(0.3, 9.54)	0.550009	1::5	0.91(0.1, 8.59)	0.937077	1::0	--	0.991047
EPM2AIP1	chr3	37026533	37034622	3::7	1.53(0.38, 6.26)	0.55001	3::7	1.53(0.38, 6.26)	0.55001	0::0	--	--
LOC107984974	chr17	29335301	29362672	2::2	2.08(0.19, 23.12)	0.550075	1::0	--	0.99197	1::2	1.53(0.1, 23.85)	0.761588
FZR1	chr19	3506308	3538332	99::308	1.08(0.84, 1.39)	0.550281	99::308	1.08(0.84, 1.39)	0.550281	0::0	--	--
KLK3	chr19	51358170	51364020	1::5	0.47(0.04, 5.52)	0.550345	1::5	0.47(0.04, 5.52)	0.550345	0::0	--	--
ALOX12P2	chr17	6756894	6803668	2::10	0.61(0.12, 3.1)	0.550539	2::10	0.61(0.12, 3.1)	0.550539	0::0	--	--
LOC284379	chr19	54102884	54106751	1::2	2.14(0.18, 26.14)	0.550799	1::0	--	0.99089	0::2	0(0, Inf)	0.988827
FAM166C	chr2	26785454	26802392	3::15	0.67(0.18, 2.52)	0.550882	2::15	0.46(0.1, 2.16)	0.321498	1::0	--	0.991272
USB1	chr16	58035310	58055522	8::16	1.33(0.52, 3.42)	0.550933	8::16	1.33(0.52, 3.42)	0.550933	0::0	--	--
ZNF319	chr16	58028571	58033762	8::16	1.33(0.52, 3.42)	0.550933	8::16	1.33(0.52, 3.42)	0.550933	0::0	--	--
TRPM1	chr15	31361593	31393928	2::8	0.59(0.1, 3.39)	0.550954	0::6	0(0, Inf)	0.980203	2::2	1.28(0.15, 10.81)	0.820873
LOC107984341	chr11	66879762	66885819	1::9	0.52(0.06, 4.43)	0.55098	1::9	0.52(0.06, 4.43)	0.55098	0::0	--	--
KCNG4	chr16	84254740	84273356	1::3	0.46(0.04, 5.86)	0.551125	1::3	0.46(0.04, 5.86)	0.551125	0::0	--	--
TRAK1	chr3	42190726	42267382	1::3	0.47(0.04, 5.7)	0.551191	0::0	--	NA	1::3	0.47(0.04, 5.7)	0.551191
SCARNA21	chr17	7809440	7809578	9::36	1.32(0.53, 3.32)	0.551512	9::34	1.36(0.54, 3.44)	0.517131	0::2	0(0, Inf)	0.990185
LINC00708	chr10	8301294	8310268	1::3	0.48(0.04, 5.25)	0.551524	1::3	0.48(0.04, 5.25)	0.551524	0::0	--	--
INPP5E	chr9	139323072	139334297	51::157	1.11(0.78, 1.59)	0.551652	51::157	1.11(0.78, 1.59)	0.551652	0::0	--	--
CHD9	chr16	53164923	53363062	39::108	1.14(0.74, 1.76)	0.551713	39::107	1.14(0.74, 1.76)	0.543298	0::1	0(0, Inf)	0.993047
CABP7	chr22	30115991	30127820	56::184	0.9(0.65, 1.26)	0.551823	56::183	0.91(0.65, 1.27)	0.574518	0::1	0(0, Inf)	0.992199
RAB2A	chr8	61429468	61536203	2::5	1.71(0.29, 10.11)	0.552033	1::5	0.79(0.08, 7.69)	0.842664	1::0	--	0.99076
NDUFB9	chr8	125551363	125562220	4::7	1.54(0.37, 6.38)	0.552201	4::7	1.54(0.37, 6.38)	0.552201	0::0	--	--
ELAVL2	chr9	23690102	23823130	1::3	2.23(0.16, 31.27)	0.552325	1::3	2.23(0.16, 31.27)	0.552325	0::0	--	--
LINC01596	chr4	190802669	190806022	28::128	0.87(0.55, 1.37)	0.552395	0::0	--	NA	28::128	0.87(0.55, 1.37)	0.552395
ZNF525	chr19	53868957	53889841	1::9	0.53(0.06, 4.37)	0.552851	0::4	0(0, Inf)	0.984493	1::5	0.69(0.08, 6.09)	0.74002
LINC00308	chr21	23470935	23488847	1::2	2.19(0.16, 29.05)	0.552878	1::2	2.19(0.16, 29.05)	0.552878	0::0	--	--
FBXO28	chr1	224301812	224349749	1::2	2.15(0.17, 26.71)	0.552965	1::2	2.15(0.17, 26.71)	0.552965	0::0	--	--
HOMER3	chr19	19040009	19049858	3::16	0.62(0.13, 3.04)	0.55308	3::16	0.62(0.13, 3.04)	0.55308	0::0	--	--
POSTN	chr13	38136722	38172905	2::2	1.83(0.25, 13.46)	0.553133	2::2	1.83(0.25, 13.46)	0.553133	0::0	--	--
JMJD1C-AS1	chr10	65224988	65226322	6::16	1.37(0.48, 3.9)	0.553142	6::16	1.37(0.48, 3.9)	0.553142	0::0	--	--
SLC7A7	chr14	23242430	23285080	3::5	1.62(0.33, 8.01)	0.553165	0::2	0(0, Inf)	0.989032	3::3	2.7(0.41, 17.82)	0.301434
MNT	chr17	2287366	2304354	3::14	1.53(0.38, 6.23)	0.553473	3::14	1.53(0.38, 6.23)	0.553473	0::0	--	--
TOE1	chr1	45805841	45809645	10::28	0.79(0.37, 1.71)	0.55354	9::28	0.74(0.33, 1.63)	0.449804	1::0	--	0.991686
LINC02093	chr17	13202497	13210077	3::11	0.65(0.16, 2.7)	0.553746	0::0	--	NA	3::11	0.65(0.16, 2.7)	0.553746
MIR3198-1	chr22	18246945	18247025	15::45	1.22(0.64, 2.33)	0.553876	15::45	1.22(0.64, 2.33)	0.553876	0::0	--	--
GATA5	chr20	61038552	61051051	47::172	0.9(0.62, 1.29)	0.55388	47::172	0.9(0.62, 1.29)	0.55388	0::0	--	--
SLC38A8	chr16	84043271	84075762	1::5	1.99(0.2, 19.24)	0.553908	1::5	1.99(0.2, 19.24)	0.553908	0::0	--	--
SLC7A5	chr16	87863628	87903113	70::270	0.92(0.68, 1.23)	0.553963	69::268	0.92(0.69, 1.23)	0.577886	1::2	0.67(0.06, 7.71)	0.746338
PIGN	chr18	59708396	59854289	6::11	1.38(0.48, 3.96)	0.553979	6::11	1.38(0.48, 3.96)	0.553979	0::0	--	--
FCN3	chr1	27695600	27701343	3::19	0.62(0.12, 3.07)	0.554145	3::19	0.62(0.12, 3.07)	0.554145	0::0	--	--
MIR4749	chr19	50357847	50357908	70::235	1.1(0.81, 1.48)	0.554374	70::235	1.1(0.81, 1.48)	0.554374	0::0	--	--
PVALEF	chr17	79139306	79156966	119::359	1.07(0.85, 1.36)	0.554458	119::359	1.07(0.85, 1.36)	0.554458	0::0	--	--
EGLN2	chr19	41305095	41314339	1::6	0.52(0.06, 4.51)	0.554482	1::4	0.68(0.07, 6.38)	0.738345	0::2	0(0, Inf)	0.988924
RAB4B-EGLN2	chr19	41284123	41314346	1::6	0.52(0.06, 4.51)	0.554482	1::4	0.68(0.07, 6.38)	0.738345	0::2	0(0, Inf)	0.988924
PACS1	chr11	65837742	66012215	7::23	1.38(0.47, 4.05)	0.554628	7::22	1.54(0.52, 4.57)	0.437697	0::1	0(0, Inf)	0.992006
ARF4	chr3	57557089	57583071	1::3	2.05(0.19, 22.14)	0.554733	1::3	2.05(0.19, 22.14)	0.554733	0::0	--	--
ARF4-AS1	chr3	57583515	57586642	1::3	2.05(0.19, 22.14)	0.554733	1::3	2.05(0.19, 22.14)	0.554733	0::0	--	--
PDE12	chr3	57542000	57549283	1::3	2.05(0.19, 22.14)	0.554733	1::3	2.05(0.19, 22.14)	0.554733	0::0	--	--
CNTLN	chr9	17135037	17503921	8::19	1.32(0.53, 3.29)	0.55493	8::18	1.33(0.53, 3.33)	0.544794	0::1	0(0, Inf)	0.993418
DOCK8	chr9	273045	465254	37::96	1.14(0.73, 1.78)	0.554941	2::9	0.84(0.17, 4.07)	0.825012	35::87	1.18(0.74, 1.86)	0.492077
MANBA	chr4	103551926	103682125	2::4	1.71(0.29, 10.18)	0.55518	2::4	1.71(0.29, 10.18)	0.55518	0::0	--	--
RNASE10	chr14	20972391	20979281	2::4	1.79(0.26, 12.3)	0.555359	1::2	1.72(0.11, 25.8)	0.695599	1::2	1.86(0.12, 29.08)	0.657688
COQ3	chr6	99817276	99842071	3::7	1.61(0.33, 7.94)	0.555472	3::7	1.61(0.33, 7.94)	0.555472	0::0	--	--
OR52E5	chr11	5921994	5922990	6::45	0.76(0.31, 1.88)	0.555621	0::0	--	NA	6::45	0.76(0.31, 1.88)	0.555621
ELL3	chr15	44064819	44069164	4::14	1.42(0.44, 4.62)	0.555627	4::13	1.47(0.45, 4.81)	0.52501	0::1	0(0, Inf)	0.992974
HSBP1L1	chr18	77724642	77730822	1::4	2.1(0.18, 24.91)	0.555647	0::3	0(0, Inf)	0.987969	1::1	4.39(0.19, 99.81)	0.353347
ANKRD63	chr15	40570572	40574787	10::47	0.79(0.37, 1.72)	0.555734	10::46	0.8(0.37, 1.75)	0.582594	0::1	0(0, Inf)	0.992578
BUB1B-PAK6	chr15	40509628	40569688	10::47	0.79(0.37, 1.72)	0.555734	10::46	0.8(0.37, 1.75)	0.582594	0::1	0(0, Inf)	0.992578
PAK6	chr15	40531997	40569688	10::47	0.79(0.37, 1.72)	0.555734	10::46	0.8(0.37, 1.75)	0.582594	0::1	0(0, Inf)	0.992578
TBC1D4	chr13	75858799	76056304	3::9	1.56(0.35, 6.87)	0.555795	2::9	0.93(0.17, 5.12)	0.932373	1::0	--	0.990611
ADARB2-AS1	chr10	1568824	1599203	1::4	0.52(0.06, 4.68)	0.555826	0::4	0(0, Inf)	0.983858	1::0	--	0.991312
SUMO2	chr17	73161680	73179054	1::4	2.03(0.19, 21.59)	0.555841	1::4	2.03(0.19, 21.59)	0.555841	0::0	--	--
OR4C12	chr11	50003008	50004071	1::3	2.12(0.17, 25.68)	0.555888	0::0	--	NA	1::3	2.12(0.17, 25.68)	0.555888
OR4C13	chr11	49973942	49974971	1::3	2.12(0.17, 25.68)	0.555888	0::0	--	NA	1::3	2.12(0.17, 25.68)	0.555888
SFXN2	chr10	104474274	104498947	1::1	2.36(0.13, 41.44)	0.555895	1::1	2.36(0.13, 41.44)	0.555895	0::0	--	--
WBP1L	chr10	104503704	104576016	1::1	2.36(0.13, 41.44)	0.555895	1::1	2.36(0.13, 41.44)	0.555895	0::0	--	--
LRRC58	chr3	120043355	120068201	1::3	2.33(0.14, 39.02)	0.555903	1::3	2.33(0.14, 39.02)	0.555903	0::0	--	--
GSTM2	chr1	110210643	110226619	48::209	0.9(0.64, 1.27)	0.555914	0::3	0(0, Inf)	0.985638	48::206	0.93(0.66, 1.32)	0.689086
MIR3176	chr16	593276	593366	215::713	1.05(0.88, 1.26)	0.55599	215::713	1.05(0.88, 1.26)	0.55599	0::0	--	--
MIR5587	chr16	585315	585368	215::713	1.05(0.88, 1.26)	0.55599	215::713	1.05(0.88, 1.26)	0.55599	0::0	--	--
NOC2LP2	chr2	132199733	132202467	6::27	1.35(0.49, 3.71)	0.556818	3::18	1.02(0.25, 4.2)	0.976936	3::9	1.86(0.45, 7.79)	0.393077
BCL2L13	chr22	18121349	18186550	2::10	0.62(0.12, 3.1)	0.556929	2::7	0.99(0.19, 5.11)	0.991297	0::3	0(0, Inf)	0.983445
MIR486-1	chr8	41517958	41518026	4::14	0.7(0.21, 2.31)	0.556948	4::13	0.76(0.23, 2.56)	0.65923	0::1	0(0, Inf)	0.991969
MIR486-2	chr8	41517961	41518025	4::14	0.7(0.21, 2.31)	0.556948	4::13	0.76(0.23, 2.56)	0.65923	0::1	0(0, Inf)	0.991969
NKX6-3	chr8	41502696	41504878	4::14	0.7(0.21, 2.31)	0.556948	4::13	0.76(0.23, 2.56)	0.65923	0::1	0(0, Inf)	0.991969
STK4-AS1	chr20	43592439	43595099	2::5	1.69(0.29, 9.79)	0.557045	2::5	1.69(0.29, 9.79)	0.557045	0::0	--	--
SLC5A2	chr16	31494443	31502090	3::13	1.55(0.36, 6.66)	0.557156	3::13	1.55(0.36, 6.66)	0.557156	0::0	--	--
FABP4	chr8	82390653	82395468	2::4	1.72(0.28, 10.56)	0.557288	2::3	2.17(0.31, 15.09)	0.43273	0::1	0(0, Inf)	0.992412
CYP26C1	chr10	94820554	94829297	15::75	0.82(0.43, 1.58)	0.557327	15::75	0.82(0.43, 1.58)	0.557327	0::0	--	--
MIR5698	chr1	154076996	154077068	1::1	2.31(0.14, 38.1)	0.55741	1::1	2.31(0.14, 38.1)	0.55741	0::0	--	--
FBRSL1	chr12	133066736	133161773	65::210	1.1(0.8, 1.52)	0.557615	55::181	1.05(0.74, 1.49)	0.799004	10::30	1.38(0.62, 3.06)	0.429904
LINC00205	chr21	46707966	46717269	1::5	2.05(0.19, 22.4)	0.557912	1::5	2.05(0.19, 22.4)	0.557912	0::0	--	--
DIPK1C	chr18	72102962	72124503	2::14	0.62(0.12, 3.13)	0.558051	1::10	0.85(0.1, 7.51)	0.883445	1::4	0.45(0.04, 4.61)	0.502645
MIER3	chr5	56215428	56247957	19::85	0.84(0.47, 1.5)	0.558074	18::83	0.8(0.44, 1.44)	0.455036	1::2	2.9(0.24, 35.53)	0.40468
MIR4447	chr3	116569123	116569214	1::4	0.51(0.06, 4.75)	0.558079	1::4	0.51(0.06, 4.75)	0.558079	0::0	--	--
DIAPH3-AS1	chr13	60586851	60618490	1::1	2.64(0.1, 68.55)	0.558232	1::1	2.64(0.1, 68.55)	0.558232	0::0	--	--
ZNF714	chr19	21264952	21307883	1::3	2.03(0.19, 21.7)	0.558556	1::3	2.03(0.19, 21.7)	0.558556	0::0	--	--
COX7B2	chr4	46736846	46911262	1::8	0.52(0.06, 4.68)	0.55861	1::8	0.52(0.06, 4.68)	0.55861	0::0	--	--
DUXA	chr19	57665388	57678853	1::3	2.1(0.17, 25.44)	0.558703	1::3	2.1(0.17, 25.44)	0.558703	0::0	--	--
DHX30	chr3	47844627	47891683	1::9	0.53(0.06, 4.48)	0.558822	0::2	0(0, Inf)	0.987223	1::7	0.7(0.08, 6.13)	0.748599
CACNA1G	chr17	48638075	48704832	8::21	1.32(0.52, 3.34)	0.558902	8::21	1.32(0.52, 3.34)	0.558902	0::0	--	--
BCRP2	chr22	21457304	21476575	1::6	0.51(0.05, 4.82)	0.558932	0::2	0(0, Inf)	0.990881	1::4	0.53(0.06, 5.03)	0.578693
SNORA29	chr6	160206625	160206765	7::29	1.3(0.54, 3.12)	0.559086	7::29	1.3(0.54, 3.12)	0.559086	0::0	--	--
PDZRN4	chr12	41831540	41968547	3::9	0.66(0.16, 2.65)	0.55915	3::7	0.94(0.22, 4.01)	0.934101	0::2	0(0, Inf)	0.987309
TNFRSF11A	chr18	59992519	60054943	2::8	2.09(0.18, 24.99)	0.559363	2::8	2.09(0.18, 24.99)	0.559363	0::0	--	--
DBIL5P	chr17	655572	658576	1::2	2.24(0.15, 33.79)	0.559464	0::0	--	NA	1::2	2.24(0.15, 33.79)	0.559464
TCP1	chr6	160199529	160210634	8::33	1.28(0.56, 2.9)	0.559713	8::32	1.29(0.57, 2.95)	0.539721	0::1	0(0, Inf)	0.992974
DUS2	chr16	68057186	68113222	2::5	1.67(0.3, 9.45)	0.559946	2::5	1.67(0.3, 9.45)	0.559946	0::0	--	--
BCL2L14	chr12	12224401	12252627	2::2	1.92(0.21, 17.36)	0.560117	0::0	--	NA	2::2	1.92(0.21, 17.36)	0.560117
LHPP	chr10	126150391	126187084	39::135	0.89(0.6, 1.32)	0.560171	38::135	0.86(0.57, 1.28)	0.444392	1::0	--	0.990111
EVC	chr4	5712927	5760038	7::14	1.36(0.49, 3.79)	0.560201	7::13	1.37(0.49, 3.83)	0.551672	0::1	0(0, Inf)	0.993587
SLC38A10	chr17	79224670	79269107	99::319	0.93(0.72, 1.19)	0.560286	98::317	0.92(0.72, 1.19)	0.531639	1::2	1.91(0.13, 28.56)	0.638966
DTL	chr1	212208894	212278348	6::20	0.75(0.28, 1.99)	0.560308	6::20	0.75(0.28, 1.99)	0.560308	0::0	--	--
INTS7	chr1	212113740	212209002	6::20	0.75(0.28, 1.99)	0.560308	6::20	0.75(0.28, 1.99)	0.560308	0::0	--	--
MIR3122	chr1	212250954	212251027	6::20	0.75(0.28, 1.99)	0.560308	6::20	0.75(0.28, 1.99)	0.560308	0::0	--	--
RPL21P28	chr1	212224827	212225393	6::20	0.75(0.28, 1.99)	0.560308	6::20	0.75(0.28, 1.99)	0.560308	0::0	--	--
HPN	chr19	35531409	35557478	3::5	1.64(0.31, 8.67)	0.560351	3::5	1.64(0.31, 8.67)	0.560351	0::0	--	--
LOC283177	chr11	134306375	134375555	3::11	0.66(0.16, 2.7)	0.56042	1::4	0.97(0.06, 16.88)	0.982731	2::7	0.58(0.11, 3.01)	0.520641
PIK3C2A	chr11	17108123	17229533	1::2	2.26(0.15, 35.27)	0.560425	1::2	2.26(0.15, 35.27)	0.560425	0::0	--	--
ADAM21P1	chr14	70712469	70714518	3::11	1.53(0.36, 6.46)	0.560434	2::6	1.77(0.29, 10.82)	0.538651	1::5	1.22(0.11, 13.29)	0.871962
B4GALT6	chr18	29202208	29264544	24::59	1.18(0.68, 2.04)	0.560691	24::59	1.18(0.68, 2.04)	0.560691	0::0	--	--
CHRNA4	chr20	61974574	61992701	65::241	0.91(0.67, 1.24)	0.560955	65::241	0.91(0.67, 1.24)	0.560955	0::0	--	--
SLC6A7	chr5	149569624	149590626	5::12	0.72(0.23, 2.21)	0.561017	5::12	0.72(0.23, 2.21)	0.561017	0::0	--	--
LINC00417	chr13	19312239	19314239	4::20	0.72(0.23, 2.21)	0.561047	0::0	--	NA	4::20	0.72(0.23, 2.21)	0.561047
TAGLN2	chr1	159887900	159894385	5::14	1.43(0.43, 4.73)	0.561105	5::14	1.43(0.43, 4.73)	0.561105	0::0	--	--
CFAP45	chr1	159842153	159869955	1::8	0.53(0.06, 4.59)	0.561564	1::8	0.53(0.06, 4.59)	0.561564	0::0	--	--
MIR4259	chr1	159869768	159869869	1::8	0.53(0.06, 4.59)	0.561564	1::8	0.53(0.06, 4.59)	0.561564	0::0	--	--
C19orf25	chr19	1473199	1479214	11::49	0.8(0.37, 1.72)	0.561589	11::49	0.8(0.37, 1.72)	0.561589	0::0	--	--
DMRTB1	chr1	53925071	53933160	1::8	0.53(0.06, 4.59)	0.561707	1::8	0.53(0.06, 4.59)	0.561707	0::0	--	--
GRK1	chr13	114321533	114440709	7::15	1.34(0.5, 3.63)	0.561788	6::15	1.16(0.41, 3.31)	0.776039	1::0	--	0.991276
MIR5003	chr5	172089167	172089266	1::16	0.53(0.06, 4.49)	0.561823	1::16	0.53(0.06, 4.49)	0.561823	0::0	--	--
LINC01269	chr14	71165414	71178870	1::2	2.04(0.18, 22.66)	0.561881	1::1	4.39(0.27, 70.52)	0.296309	0::1	0(0, Inf)	0.99216
LOC101928617	chr12	92539860	92561336	1::1	2.53(0.11, 58.67)	0.562041	0::1	0(0, Inf)	0.992531	1::0	--	0.991513
TMEM131	chr2	98372800	98612411	1::1	2.3(0.14, 38.22)	0.562409	1::1	2.3(0.14, 38.22)	0.562409	0::0	--	--
DPRX	chr19	54135309	54140263	1::3	2.08(0.17, 24.71)	0.562552	1::0	--	0.99089	0::3	0(0, Inf)	0.985247
SLCO1B3-SLCO1B7	chr12	20968607	21244156	42::106	1.13(0.75, 1.68)	0.562638	42::104	1.14(0.76, 1.7)	0.533051	0::2	0(0, Inf)	0.988888
SNAI3	chr16	88744095	88752915	13::25	1.24(0.6, 2.58)	0.562721	13::24	1.25(0.6, 2.6)	0.553615	0::1	0(0, Inf)	0.993328
SNAI3-AS1	chr16	88729780	88741914	13::25	1.24(0.6, 2.58)	0.562721	13::24	1.25(0.6, 2.6)	0.553615	0::1	0(0, Inf)	0.993328
MIR3944	chr10	135185059	135185167	17::63	1.19(0.66, 2.14)	0.562728	17::63	1.19(0.66, 2.14)	0.562728	0::0	--	--
SBK2	chr19	56039977	56048500	2::8	0.51(0.05, 4.96)	0.562788	2::7	0.54(0.05, 5.41)	0.60131	0::1	0(0, Inf)	0.992825
DAZAP1	chr19	1407584	1435682	26::76	1.16(0.7, 1.94)	0.562806	26::76	1.16(0.7, 1.94)	0.562806	0::0	--	--
SCARA5	chr8	27727399	27850190	1::2	2.17(0.16, 29.96)	0.562862	1::2	2.17(0.16, 29.96)	0.562862	0::0	--	--
FADS1	chr11	61567100	61584475	1::5	1.97(0.2, 19.72)	0.562977	1::5	1.97(0.2, 19.72)	0.562977	0::0	--	--
FEN1	chr11	61560382	61564710	1::5	1.97(0.2, 19.72)	0.562977	1::5	1.97(0.2, 19.72)	0.562977	0::0	--	--
TH	chr11	2185158	2193045	190::618	1.06(0.88, 1.27)	0.563023	190::616	1.06(0.88, 1.28)	0.533326	0::2	0(0, Inf)	0.988849
MIR4310	chr15	42158692	42158749	156::506	1.06(0.87, 1.3)	0.563362	155::506	1.05(0.86, 1.3)	0.609786	1::0	--	0.99112
SMIM5	chr17	73632674	73637486	8::33	0.78(0.34, 1.8)	0.563459	8::33	0.78(0.34, 1.8)	0.563459	0::0	--	--
MTA3	chr2	42795771	42984086	2::11	0.63(0.13, 3.07)	0.563496	2::11	0.63(0.13, 3.07)	0.563496	0::0	--	--
GABRA5	chr15	27112272	27194357	4::16	1.45(0.41, 5.06)	0.563545	4::16	1.45(0.41, 5.06)	0.563545	0::0	--	--
TKT	chr3	53259652	53290130	6::21	0.75(0.28, 2.01)	0.563753	6::21	0.75(0.28, 2.01)	0.563753	0::0	--	--
NINJ1	chr9	95883777	95896533	4::12	1.47(0.4, 5.45)	0.56376	4::12	1.47(0.4, 5.45)	0.56376	0::0	--	--
PER3P1	chr7	9673899	9675447	8::29	0.77(0.31, 1.88)	0.563799	8::29	0.77(0.31, 1.88)	0.563799	0::0	--	--
OR6C65	chr12	55794312	55795251	2::6	0.6(0.11, 3.33)	0.563841	2::6	0.6(0.11, 3.33)	0.563841	0::0	--	--
OR6C75	chr12	55758894	55759833	2::6	0.6(0.11, 3.33)	0.563841	2::6	0.6(0.11, 3.33)	0.563841	0::0	--	--
MIR4804	chr5	72174417	72174490	6::28	0.76(0.3, 1.92)	0.563917	6::28	0.76(0.3, 1.92)	0.563917	0::0	--	--
MIR429	chr1	1104384	1104467	46::167	1.11(0.77, 1.6)	0.564125	45::166	1.11(0.77, 1.6)	0.586288	1::1	1.49(0.09, 24.02)	0.777789
HLA-DQB2	chr6	4006438	4013876	1::9	0.53(0.06, 4.59)	0.564136	1::9	0.53(0.06, 4.59)	0.564136	0::0	--	--
ZNF707	chr8	144766648	144777555	2::9	0.61(0.11, 3.27)	0.564145	2::9	0.61(0.11, 3.27)	0.564145	0::0	--	--
MFN1	chr3	179065496	179112724	2::8	1.74(0.27, 11.36)	0.564234	2::7	2.48(0.33, 18.67)	0.377353	0::1	0(0, Inf)	0.992173
DDX51	chr12	132621139	132628864	13::47	1.22(0.62, 2.41)	0.564273	13::47	1.22(0.62, 2.41)	0.564273	0::0	--	--
EFNB3	chr17	7608519	7614690	5::21	0.72(0.24, 2.18)	0.564346	5::21	0.72(0.24, 2.18)	0.564346	0::0	--	--
ZBTB38	chr3	141043027	141168632	8::27	1.32(0.52, 3.36)	0.564456	8::27	1.32(0.52, 3.36)	0.564456	0::0	--	--
EHBP1L1	chr11	65343508	65360121	115::377	1.07(0.85, 1.36)	0.564645	115::377	1.07(0.85, 1.36)	0.564645	0::0	--	--
KNSTRN	chr15	40674921	40686489	3::11	1.54(0.35, 6.68)	0.564661	3::10	1.7(0.38, 7.7)	0.49012	0::1	0(0, Inf)	0.992577
SGSM2	chr17	2240794	2284348	3::14	1.51(0.37, 6.11)	0.564692	3::13	1.55(0.38, 6.36)	0.541208	0::1	0(0, Inf)	0.993252
BAIAP2	chr17	79008950	79084313	67::254	0.92(0.68, 1.24)	0.564707	67::254	0.92(0.68, 1.24)	0.564707	0::0	--	--
BTG4	chr11	111365539	111383111	3::5	1.57(0.34, 7.33)	0.564757	3::5	1.57(0.34, 7.33)	0.564757	0::0	--	--
C11orf88	chr11	111385509	111407756	3::5	1.57(0.34, 7.33)	0.564757	3::5	1.57(0.34, 7.33)	0.564757	0::0	--	--
LOC728196	chr11	111381326	111384613	3::5	1.57(0.34, 7.33)	0.564757	3::5	1.57(0.34, 7.33)	0.564757	0::0	--	--
MIR34B	chr11	111383662	111383746	3::5	1.57(0.34, 7.33)	0.564757	3::5	1.57(0.34, 7.33)	0.564757	0::0	--	--
MIR34C	chr11	111384163	111384240	3::5	1.57(0.34, 7.33)	0.564757	3::5	1.57(0.34, 7.33)	0.564757	0::0	--	--
FAM216B	chr13	43355719	43365685	1::1	2.26(0.14, 36.43)	0.564878	0::1	0(0, Inf)	0.991845	1::0	--	0.99095
DUOXA2	chr15	45406523	45410619	3::15	0.68(0.19, 2.5)	0.564976	2::14	0.51(0.11, 2.4)	0.397104	1::1	2.15(0.13, 36.06)	0.595759
LINC02190	chr16	31558018	31564888	1::12	0.52(0.06, 4.81)	0.565282	1::12	0.52(0.06, 4.81)	0.565282	0::0	--	--
ZNF579	chr19	56088139	56092214	7::25	1.35(0.49, 3.7)	0.565453	7::25	1.35(0.49, 3.7)	0.565453	0::0	--	--
LINC01170	chr5	123395486	123774213	2::5	0.6(0.11, 3.41)	0.565575	1::4	0.31(0.03, 2.99)	0.309339	1::1	2.21(0.14, 35.48)	0.57447
RRM2	chr2	10262694	10271546	5::14	1.41(0.44, 4.51)	0.565661	4::13	1.16(0.33, 4.07)	0.819743	1::1	7.91(0.18, 339.38)	0.280868
BID	chr22	18216905	18257261	19::55	1.18(0.67, 2.09)	0.565683	19::55	1.18(0.67, 2.09)	0.565683	0::0	--	--
AUTS2	chr7	69063460	70258492	3::5	1.57(0.34, 7.38)	0.565731	3::3	2.16(0.39, 12.04)	0.381096	0::2	0(0, Inf)	0.989225
PPA2	chr4	106290233	106395227	4::15	0.69(0.2, 2.43)	0.566392	4::15	0.69(0.2, 2.43)	0.566392	0::0	--	--
SLC26A8	chr6	35911290	35992277	6::24	1.32(0.51, 3.43)	0.566428	6::22	1.39(0.53, 3.65)	0.502534	0::2	0(0, Inf)	0.989707
DCAF11	chr14	24584491	24594451	2::11	0.63(0.13, 3.02)	0.566453	1::11	0.34(0.04, 2.77)	0.315262	1::0	--	0.991304
AURKA	chr20	54944445	54967271	2::5	1.65(0.3, 9.11)	0.566508	2::5	1.65(0.3, 9.11)	0.566508	0::0	--	--
MIR4251	chr1	3044538	3044599	7::26	0.77(0.31, 1.91)	0.566515	7::25	0.8(0.32, 2.02)	0.642981	0::1	0(0, Inf)	0.992015
CFL1	chr11	65622143	65625651	117::410	1.07(0.85, 1.35)	0.566521	117::409	1.07(0.85, 1.36)	0.561501	0::1	0(0, Inf)	0.992974
ADAMTSL2	chr9	136397285	136440641	2::12	0.62(0.12, 3.16)	0.566561	2::12	0.62(0.12, 3.16)	0.566561	0::0	--	--
LOC105371925	chr17	79202506	79206009	91::285	0.93(0.71, 1.21)	0.566686	90::284	0.91(0.7, 1.19)	0.510511	1::1	8.38(0.23, 300.66)	0.244542
TEPSIN	chr17	79202076	79212855	91::285	0.93(0.71, 1.21)	0.566686	90::284	0.91(0.7, 1.19)	0.510511	1::1	8.38(0.23, 300.66)	0.244542
MRTFA-AS1	chr22	40917803	40922711	22::111	0.86(0.5, 1.46)	0.566729	22::110	0.86(0.5, 1.46)	0.570519	0::1	0(0, Inf)	0.99352
LRRC74B	chr22	21400234	21418457	14::47	0.83(0.43, 1.59)	0.566738	13::44	0.84(0.42, 1.67)	0.618226	1::3	0.67(0.06, 7.06)	0.742211
LOC100131472	chr7	10742302	10747165	1::2	2.02(0.18, 22.63)	0.56682	0::0	--	NA	1::2	2.02(0.18, 22.63)	0.56682
DACT2	chr6	168707583	168720457	3::10	1.57(0.34, 7.27)	0.567036	3::9	1.64(0.34, 7.77)	0.535648	0::1	0(0, Inf)	0.993136
EVA1B	chr1	36787630	36789755	6::18	1.33(0.5, 3.52)	0.567069	6::18	1.33(0.5, 3.52)	0.567069	0::0	--	--
SLC35E2A	chr1	1656276	1677438	15::31	1.22(0.62, 2.42)	0.567096	13::21	1.42(0.65, 3.07)	0.377874	2::10	0.71(0.15, 3.47)	0.674183
ADM2	chr22	50919971	50924866	4::19	0.71(0.21, 2.33)	0.567126	4::18	0.71(0.21, 2.36)	0.577741	0::1	0(0, Inf)	0.993326
TYMSOS	chr18	649619	658291	6::32	0.75(0.29, 1.99)	0.567424	6::30	0.8(0.3, 2.13)	0.652833	0::2	0(0, Inf)	0.988663
RTKN2	chr10	63997915	64028603	94::265	0.92(0.69, 1.22)	0.567464	94::263	0.92(0.7, 1.23)	0.588337	0::2	0(0, Inf)	0.988725
CASC15	chr6	21666643	22196049	3::8	1.6(0.32, 7.93)	0.567505	3::7	2.27(0.4, 12.82)	0.353143	0::1	0(0, Inf)	0.99184
LINC02064	chr5	29380195	29396083	2::2	1.8(0.24, 13.53)	0.567519	2::2	1.8(0.24, 13.53)	0.567519	0::0	--	--
IL1R1	chr2	102770400	102796334	1::3	2(0.19, 21.37)	0.567571	1::3	2(0.19, 21.37)	0.567571	0::0	--	--
PCP2	chr19	7696500	7697878	11::37	0.81(0.38, 1.69)	0.56787	11::37	0.81(0.38, 1.69)	0.56787	0::0	--	--
PET100	chr19	7694678	7696842	11::37	0.81(0.38, 1.69)	0.56787	11::37	0.81(0.38, 1.69)	0.56787	0::0	--	--
STXBP2	chr19	7701995	7712759	11::37	0.81(0.38, 1.69)	0.56787	11::37	0.81(0.38, 1.69)	0.56787	0::0	--	--
XAB2	chr19	7684410	7694431	11::37	0.81(0.38, 1.69)	0.56787	11::37	0.81(0.38, 1.69)	0.56787	0::0	--	--
LPCAT1	chr5	1461541	1524075	574::1905	0.97(0.86, 1.09)	0.56789	559::1865	0.96(0.85, 1.07)	0.44321	15::40	1.59(0.8, 3.19)	0.187347
PITPNM3	chr17	6354582	6459875	6::22	0.75(0.28, 2.01)	0.568281	6::22	0.75(0.28, 2.01)	0.568281	0::0	--	--
ASPG	chr14	104552036	104581919	17::77	0.84(0.46, 1.54)	0.56831	17::77	0.84(0.46, 1.54)	0.56831	0::0	--	--
ZNF512B	chr20	62588056	62601283	40::172	0.89(0.6, 1.32)	0.568454	40::172	0.89(0.6, 1.32)	0.568454	0::0	--	--
PAX5	chr9	36833265	37034265	4::12	1.52(0.36, 6.46)	0.568465	4::12	1.52(0.36, 6.46)	0.568465	0::0	--	--
AFF1-AS1	chr4	87846045	87856002	1::3	1.98(0.19, 20.59)	0.568689	1::3	1.98(0.19, 20.59)	0.568689	0::0	--	--
IGLL3P	chr22	25714223	25716193	180::610	1.06(0.87, 1.28)	0.568854	66::236	0.97(0.71, 1.32)	0.838357	114::374	1.11(0.88, 1.41)	0.372926
LINC02415	chr12	131780657	131782517	41::140	0.89(0.61, 1.32)	0.569008	41::136	0.93(0.63, 1.37)	0.70923	0::4	0(0, Inf)	0.981692
PRKACG	chr9	71627448	71629039	5::26	0.72(0.23, 2.24)	0.569089	4::24	0.59(0.16, 2.16)	0.428567	1::2	1.76(0.14, 21.31)	0.6583
PAF1	chr19	39876269	39881746	10::32	1.25(0.58, 2.67)	0.569425	10::30	1.29(0.6, 2.77)	0.520665	0::2	0(0, Inf)	0.989707
GPX7	chr1	53068042	53074723	4::13	1.55(0.34, 7.11)	0.56953	4::13	1.55(0.34, 7.11)	0.56953	0::0	--	--
GPR108	chr19	6729924	6737633	1::4	1.97(0.19, 20.62)	0.569579	1::3	3.47(0.27, 44.11)	0.337265	0::1	0(0, Inf)	0.992285
CCDC172	chr10	118083959	118139541	15::33	1.22(0.61, 2.43)	0.569651	15::33	1.22(0.61, 2.43)	0.569651	0::0	--	--
ZNF554	chr19	2819865	2836733	21::52	1.18(0.67, 2.07)	0.569885	21::52	1.18(0.67, 2.07)	0.569885	0::0	--	--
CHIT1	chr1	203185206	203198801	1::3	2.01(0.18, 22.37)	0.570034	1::3	2.01(0.18, 22.37)	0.570034	0::0	--	--
PP12613	chr4	122685739	122687963	1::3	2.22(0.14, 34.62)	0.570349	1::3	2.22(0.14, 34.62)	0.570349	0::0	--	--
TMEM155	chr4	122680084	122686319	1::3	2.22(0.14, 34.62)	0.570349	1::3	2.22(0.14, 34.62)	0.570349	0::0	--	--
CCDC126	chr7	23637000	23684327	1::3	2.07(0.17, 25.57)	0.570446	1::3	2.07(0.17, 25.57)	0.570446	0::0	--	--
FAM99A	chr11	1686828	1689086	1::2	0.49(0.04, 5.89)	0.57053	0::1	0(0, Inf)	0.991198	1::1	1.37(0.07, 25.38)	0.831758
FUOM	chr10	135168661	135171523	18::65	1.18(0.67, 2.09)	0.570606	18::65	1.18(0.67, 2.09)	0.570606	0::0	--	--
DDX28	chr16	68054821	68057135	2::6	1.65(0.29, 9.21)	0.570654	2::6	1.65(0.29, 9.21)	0.570654	0::0	--	--
HINT2	chr9	35812956	35815039	2::7	1.7(0.27, 10.66)	0.57067	2::7	1.7(0.27, 10.66)	0.57067	0::0	--	--
NPR2	chr9	35791587	35809728	2::7	1.7(0.27, 10.66)	0.57067	2::7	1.7(0.27, 10.66)	0.57067	0::0	--	--
SPAG8	chr9	35807781	35812259	2::7	1.7(0.27, 10.66)	0.57067	2::7	1.7(0.27, 10.66)	0.57067	0::0	--	--
TESMIN	chr11	68503599	68518988	1::5	0.52(0.05, 5.01)	0.570682	1::4	0.84(0.08, 9.01)	0.887399	0::1	0(0, Inf)	0.991578
LRRC8E	chr19	7953394	7966901	3::12	1.55(0.34, 7.01)	0.570734	3::12	1.55(0.34, 7.01)	0.570734	0::0	--	--
ZNF37BP	chr10	43008960	43048318	1::2	2.21(0.14, 34.52)	0.570817	0::0	--	NA	1::2	2.21(0.14, 34.52)	0.570817
CHMP1A	chr16	89710843	89724116	12::52	0.82(0.41, 1.64)	0.570908	11::51	0.73(0.35, 1.5)	0.38858	1::1	13.09(0.81, 211.56)	0.0700608
CDC42BPA	chr1	227177565	227506193	4::9	1.45(0.4, 5.2)	0.570947	4::9	1.45(0.4, 5.2)	0.570947	0::0	--	--
ATP5IF1	chr1	28562634	28564611	1::2	2.13(0.15, 29.41)	0.570988	1::2	2.13(0.15, 29.41)	0.570988	0::0	--	--
CHDH	chr3	53846361	53880446	2::9	1.72(0.26, 11.35)	0.570994	2::9	1.72(0.26, 11.35)	0.570994	0::0	--	--
KCNIP1	chr5	169931023	170163636	4::11	1.41(0.43, 4.61)	0.571116	4::10	1.6(0.48, 5.34)	0.448134	0::1	0(0, Inf)	0.992064
DHTKD1	chr10	12110952	12165220	1::6	1.88(0.21, 16.71)	0.571251	1::5	2.06(0.22, 18.92)	0.523204	0::1	0(0, Inf)	0.993234
PRLH	chr2	238475216	238475818	15::44	0.83(0.43, 1.58)	0.571368	13::43	0.73(0.37, 1.44)	0.364374	2::1	4.12(0.35, 48.13)	0.258375
CHST12	chr7	2443245	2488119	38::129	1.12(0.75, 1.68)	0.571503	37::125	1.13(0.75, 1.69)	0.562689	1::4	0.97(0.09, 10.93)	0.978152
SEMA6D	chr15	48009701	48066418	11::40	1.24(0.59, 2.6)	0.571774	11::37	1.3(0.62, 2.75)	0.488894	0::3	0(0, Inf)	0.985564
NFATC3	chr16	68119272	68263162	1::3	2(0.18, 22.26)	0.571879	1::3	2(0.18, 22.26)	0.571879	0::0	--	--
CCNL1	chr3	156865344	156877936	3::9	1.53(0.35, 6.76)	0.571905	3::9	1.53(0.35, 6.76)	0.571905	0::0	--	--
LOC101928674	chr17	76356528	76361012	9::27	1.27(0.55, 2.94)	0.571983	9::26	1.3(0.56, 3.02)	0.538764	0::1	0(0, Inf)	0.99268
MIR4748	chr19	10890929	10891011	1::2	2.09(0.16, 27.01)	0.572053	1::2	2.09(0.16, 27.01)	0.572053	0::0	--	--
SBK1	chr16	28303845	28335170	4::19	0.64(0.14, 3.02)	0.572096	4::19	0.64(0.14, 3.02)	0.572096	0::0	--	--
MIR10B	chr2	177015030	177015140	15::77	0.83(0.44, 1.58)	0.572108	12::71	0.81(0.4, 1.67)	0.575772	3::6	0.9(0.21, 3.78)	0.887588
LOC105371855	chr17	60783566	60815282	1::6	0.52(0.05, 5.08)	0.572159	1::6	0.52(0.05, 5.08)	0.572159	0::0	--	--
MARCHF10	chr17	60782265	60885675	1::6	0.52(0.05, 5.08)	0.572159	1::6	0.52(0.05, 5.08)	0.572159	0::0	--	--
MRC2	chr17	60705030	60770958	1::6	0.52(0.05, 5.08)	0.572159	1::6	0.52(0.05, 5.08)	0.572159	0::0	--	--
EHD4	chr15	42188130	42264755	12::54	0.82(0.41, 1.63)	0.572198	11::54	0.75(0.37, 1.53)	0.428116	1::0	--	0.99112
PCDH15	chr10	55580858	56560991	23::74	0.86(0.51, 1.44)	0.572242	22::73	0.83(0.49, 1.4)	0.487279	1::1	2.84(0.17, 46.31)	0.463221
RASGRF1	chr15	79252288	79298002	2::6	0.62(0.12, 3.24)	0.5723	2::6	0.62(0.12, 3.24)	0.5723	0::0	--	--
GNA12	chr7	2767740	2802774	2::6	1.65(0.29, 9.46)	0.572365	2::5	2.46(0.4, 15.09)	0.332293	0::1	0(0, Inf)	0.991889
ESAM	chr11	124623022	124632186	4::29	0.72(0.23, 2.26)	0.572568	4::29	0.72(0.23, 2.26)	0.572568	0::0	--	--
LOC101929340	chr11	124629029	124635816	4::29	0.72(0.23, 2.26)	0.572568	4::29	0.72(0.23, 2.26)	0.572568	0::0	--	--
MSANTD2	chr11	124636393	124670302	4::29	0.72(0.23, 2.26)	0.572568	4::29	0.72(0.23, 2.26)	0.572568	0::0	--	--
VSIG2	chr11	124617369	124622151	4::29	0.72(0.23, 2.26)	0.572568	4::29	0.72(0.23, 2.26)	0.572568	0::0	--	--
RLN3	chr19	14138959	14142370	3::11	1.53(0.35, 6.63)	0.572581	3::11	1.53(0.35, 6.63)	0.572581	0::0	--	--
RMDN2-AS1	chr2	38177476	38263484	3::4	1.6(0.31, 8.23)	0.57267	3::4	1.6(0.31, 8.23)	0.57267	0::0	--	--
SHISA5	chr3	48509196	48541682	2::12	0.63(0.13, 3.1)	0.572708	2::12	0.63(0.13, 3.1)	0.572708	0::0	--	--
TREX1	chr3	48507228	48509044	2::12	0.63(0.13, 3.1)	0.572708	2::12	0.63(0.13, 3.1)	0.572708	0::0	--	--
LINC01320	chr2	34902623	34947630	4::11	1.47(0.39, 5.55)	0.572864	4::11	1.47(0.39, 5.55)	0.572864	0::0	--	--
C4orf45	chr4	159814285	159956381	1::3	2.81(0.08, 102.38)	0.57291	0::3	0(0, Inf)	0.990103	1::0	--	0.991749
PRKAA1	chr5	40759480	40798297	3::15	1.5(0.37, 6.14)	0.573004	3::14	1.68(0.4, 7.09)	0.483133	0::1	0(0, Inf)	0.992446
SHANK2	chr11	70313959	70507946	4::5	1.54(0.35, 6.82)	0.573014	4::4	1.96(0.39, 9.84)	0.413117	0::1	0(0, Inf)	0.992005
ITPR2	chr12	26488284	26986127	5::23	0.71(0.22, 2.32)	0.573145	5::22	0.87(0.27, 2.82)	0.811365	0::1	0(0, Inf)	0.99125
RPS16P5	chr6	53199257	53202415	1::2	2.27(0.13, 39.64)	0.573254	1::2	2.27(0.13, 39.64)	0.573254	0::0	--	--
LOC285762	chr6	119773711	119812467	2::2	1.9(0.2, 17.65)	0.57337	2::2	1.9(0.2, 17.65)	0.57337	0::0	--	--
C1QTNF6	chr22	37576205	37595463	4::16	0.72(0.22, 2.28)	0.573446	4::16	0.72(0.22, 2.28)	0.573446	0::0	--	--
LINC02232	chr4	65779998	65870218	3::10	1.49(0.37, 5.98)	0.573457	3::10	1.49(0.37, 5.98)	0.573457	0::0	--	--
CSNK1G3	chr5	122847870	122952743	1::1	2.26(0.13, 38.59)	0.573514	1::1	2.26(0.13, 38.59)	0.573514	0::0	--	--
KMT5A	chr12	123875821	123893900	1::12	0.55(0.07, 4.37)	0.57352	1::11	0.6(0.07, 4.77)	0.625824	0::1	0(0, Inf)	0.99259
UBE3C	chr7	156931619	157062064	1::1	2.35(0.12, 46.41)	0.573537	0::0	--	NA	1::1	2.35(0.12, 46.41)	0.573537
TNS1	chr2	218664511	218784959	7::15	1.34(0.48, 3.71)	0.57357	7::14	1.42(0.5, 4)	0.509239	0::1	0(0, Inf)	0.992377
HLA-V	chr6	29759682	29765584	112::412	0.93(0.74, 1.18)	0.573969	1::10	0.61(0.06, 5.78)	0.667742	111::402	0.94(0.74, 1.19)	0.605648
PCDHGA1	chr5	140710251	140712723	2::12	0.62(0.12, 3.23)	0.574009	1::12	0.32(0.04, 2.78)	0.299688	1::0	--	0.991308
PCDHGA10	chr5	140792742	140795295	2::12	0.62(0.12, 3.23)	0.574009	1::12	0.32(0.04, 2.78)	0.299688	1::0	--	0.991308
PCDHGA11	chr5	140800617	140804246	2::12	0.62(0.12, 3.23)	0.574009	1::12	0.32(0.04, 2.78)	0.299688	1::0	--	0.991308
PCDHGA2	chr5	140718326	140892540	2::12	0.62(0.12, 3.23)	0.574009	1::12	0.32(0.04, 2.78)	0.299688	1::0	--	0.991308
PCDHGA3	chr5	140723600	140726090	2::12	0.62(0.12, 3.23)	0.574009	1::12	0.32(0.04, 2.78)	0.299688	1::0	--	0.991308
PCDHGA4	chr5	140734587	140892540	2::12	0.62(0.12, 3.23)	0.574009	1::12	0.32(0.04, 2.78)	0.299688	1::0	--	0.991308
PCDHGA5	chr5	140743897	140746339	2::12	0.62(0.12, 3.23)	0.574009	1::12	0.32(0.04, 2.78)	0.299688	1::0	--	0.991308
PCDHGA6	chr5	140753650	140756107	2::12	0.62(0.12, 3.23)	0.574009	1::12	0.32(0.04, 2.78)	0.299688	1::0	--	0.991308
PCDHGA7	chr5	140762308	140765567	2::12	0.62(0.12, 3.23)	0.574009	1::12	0.32(0.04, 2.78)	0.299688	1::0	--	0.991308
PCDHGA8	chr5	140771482	140774970	2::12	0.62(0.12, 3.23)	0.574009	1::12	0.32(0.04, 2.78)	0.299688	1::0	--	0.991308
PCDHGA9	chr5	140782519	140785006	2::12	0.62(0.12, 3.23)	0.574009	1::12	0.32(0.04, 2.78)	0.299688	1::0	--	0.991308
PCDHGB1	chr5	140729827	140732260	2::12	0.62(0.12, 3.23)	0.574009	1::12	0.32(0.04, 2.78)	0.299688	1::0	--	0.991308
PCDHGB2	chr5	140739702	140892546	2::12	0.62(0.12, 3.23)	0.574009	1::12	0.32(0.04, 2.78)	0.299688	1::0	--	0.991308
PCDHGB3	chr5	140749808	140752406	2::12	0.62(0.12, 3.23)	0.574009	1::12	0.32(0.04, 2.78)	0.299688	1::0	--	0.991308
PCDHGB4	chr5	140767451	140892540	2::12	0.62(0.12, 3.23)	0.574009	1::12	0.32(0.04, 2.78)	0.299688	1::0	--	0.991308
PCDHGB5	chr5	140777694	140892546	2::12	0.62(0.12, 3.23)	0.574009	1::12	0.32(0.04, 2.78)	0.299688	1::0	--	0.991308
PCDHGB6	chr5	140787769	140892546	2::12	0.62(0.12, 3.23)	0.574009	1::12	0.32(0.04, 2.78)	0.299688	1::0	--	0.991308
PCDHGB7	chr5	140797243	140892540	2::12	0.62(0.12, 3.23)	0.574009	1::12	0.32(0.04, 2.78)	0.299688	1::0	--	0.991308
ATP5MF	chr7	99055780	99063790	4::11	1.48(0.38, 5.74)	0.574156	4::11	1.48(0.38, 5.74)	0.574156	0::0	--	--
SULT1B1	chr4	70586884	70626338	62::202	1.1(0.8, 1.5)	0.57431	62::202	1.1(0.8, 1.5)	0.57431	0::0	--	--
RNASE1	chr14	21269386	21271003	1::1	2.26(0.13, 38.8)	0.574422	0::0	--	NA	1::1	2.26(0.13, 38.8)	0.574422
SCRIB	chr8	144873094	144897943	8::38	0.79(0.34, 1.82)	0.574638	8::38	0.79(0.34, 1.82)	0.574638	0::0	--	--
LINC01003	chr7	152161208	152162630	5::17	1.37(0.46, 4.08)	0.574709	4::14	1.47(0.44, 4.93)	0.535901	1::3	1.03(0.09, 12.48)	0.979127
ELF1	chr13	41506059	41593452	2::7	1.62(0.3, 8.63)	0.574712	2::7	1.62(0.3, 8.63)	0.574712	0::0	--	--
GIPC1	chr19	14588573	14606939	4::15	1.47(0.38, 5.73)	0.574715	4::15	1.47(0.38, 5.73)	0.574715	0::0	--	--
DDR1	chr6	2368562	2380033	1::5	0.53(0.06, 4.96)	0.574717	1::5	0.53(0.06, 4.96)	0.574717	0::0	--	--
MLYCD	chr16	83932719	83960636	8::19	1.33(0.49, 3.58)	0.574767	8::19	1.33(0.49, 3.58)	0.574767	0::0	--	--
KIAA2026	chr9	5919021	6008482	6::31	0.76(0.29, 2)	0.574968	6::31	0.76(0.29, 2)	0.574968	0::0	--	--
SMC1B	chr22	45739944	45809480	2::1	2.03(0.17, 24.05)	0.575032	1::0	--	0.991622	1::1	1.11(0.06, 19.93)	0.941062
CCDC117	chr22	29169124	29185289	6::16	1.42(0.41, 4.88)	0.575043	5::16	1.42(0.41, 4.88)	0.575043	1::0	1.24(0, Inf)	0.999882
ZNF321P	chr19	53430387	53445847	10::43	0.81(0.39, 1.69)	0.575115	0::0	--	NA	10::43	0.81(0.39, 1.69)	0.575115
ZNF888	chr19	53409145	53421184	10::43	0.81(0.39, 1.69)	0.575115	0::0	--	NA	10::43	0.81(0.39, 1.69)	0.575115
GAS8-AS1	chr16	90095315	90096309	72::238	1.09(0.81, 1.46)	0.575124	72::236	1.1(0.82, 1.47)	0.530004	0::2	0(0, Inf)	0.988607
SPAG11A	chr8	7705529	7718504	227::764	1.05(0.88, 1.25)	0.575189	25::76	1.13(0.68, 1.87)	0.637211	202::688	1.04(0.87, 1.25)	0.664411
SNORD115-31	chr15	25472255	25472337	52::156	0.9(0.64, 1.29)	0.575348	49::154	0.87(0.61, 1.24)	0.438791	3::2	2.82(0.43, 18.5)	0.279369
SNORD115-32	chr15	25474113	25474195	52::156	0.9(0.64, 1.29)	0.575348	49::154	0.87(0.61, 1.24)	0.438791	3::2	2.82(0.43, 18.5)	0.279369
SNORD115-33	chr15	25475984	25476066	52::156	0.9(0.64, 1.29)	0.575348	49::154	0.87(0.61, 1.24)	0.438791	3::2	2.82(0.43, 18.5)	0.279369
SNORD115-34	chr15	25477533	25477615	52::156	0.9(0.64, 1.29)	0.575348	49::154	0.87(0.61, 1.24)	0.438791	3::2	2.82(0.43, 18.5)	0.279369
SNORD115-35	chr15	25479393	25479475	52::156	0.9(0.64, 1.29)	0.575348	49::154	0.87(0.61, 1.24)	0.438791	3::2	2.82(0.43, 18.5)	0.279369
SMC2-AS1	chr9	106842304	106854755	1::6	0.52(0.05, 5.05)	0.575537	1::5	0.82(0.08, 8.88)	0.872067	0::1	0(0, Inf)	0.991635
ZCCHC3	chr20	278210	280963	3::11	1.54(0.34, 6.88)	0.575601	3::11	1.54(0.34, 6.88)	0.575601	0::0	--	--
PSG10P	chr19	43341148	43359870	11::31	1.24(0.58, 2.63)	0.57567	7::22	1.14(0.44, 2.92)	0.787586	4::9	1.45(0.41, 5.07)	0.560913
LPIN2	chr18	2916991	3011945	5::15	1.38(0.45, 4.21)	0.575749	4::13	1.25(0.36, 4.35)	0.724003	1::2	2.09(0.17, 25.62)	0.564446
CREB3	chr9	35732662	35736996	3::13	1.53(0.34, 6.88)	0.575844	3::13	1.53(0.34, 6.88)	0.575844	0::0	--	--
MIR6853	chr9	35732918	35732992	3::13	1.53(0.34, 6.88)	0.575844	3::13	1.53(0.34, 6.88)	0.575844	0::0	--	--
CDS1	chr4	85504279	85572487	1::1	2.25(0.13, 38.87)	0.576119	1::1	2.25(0.13, 38.87)	0.576119	0::0	--	--
OAZ3	chr1	151735444	151743806	1::4	2.19(0.14, 33.99)	0.576292	1::4	2.19(0.14, 33.99)	0.576292	0::0	--	--
TDRKH	chr1	151744043	151762976	1::4	2.19(0.14, 33.99)	0.576292	1::4	2.19(0.14, 33.99)	0.576292	0::0	--	--
HAPLN2	chr1	156589206	156595517	1::1	2.33(0.12, 45.01)	0.576391	1::1	2.33(0.12, 45.01)	0.576391	0::0	--	--
LOC101928177	chr1	156584533	156591720	1::1	2.33(0.12, 45.01)	0.576391	1::1	2.33(0.12, 45.01)	0.576391	0::0	--	--
GAS6-DT	chr13	114567149	114569805	1::7	1.9(0.2, 18.02)	0.576867	1::5	2.19(0.21, 22.37)	0.507772	0::2	0(0, Inf)	0.990601
SLC15A2	chr3	121613247	121663035	10::33	0.8(0.36, 1.75)	0.577091	10::33	0.8(0.36, 1.75)	0.577091	0::0	--	--
LOC103344931	chr10	114583254	114587491	1::6	0.53(0.06, 4.93)	0.577098	1::6	0.53(0.06, 4.93)	0.577098	0::0	--	--
MIR4758	chr20	60907542	60907613	254::890	0.95(0.81, 1.12)	0.577159	254::890	0.95(0.81, 1.12)	0.577159	0::0	--	--
TOR1AIP1	chr1	179851176	179889212	1::2	1.99(0.18, 22.28)	0.577167	1::2	1.99(0.18, 22.28)	0.577167	0::0	--	--
TOR1AIP2	chr1	179826956	179846938	1::2	1.99(0.18, 22.28)	0.577167	1::2	1.99(0.18, 22.28)	0.577167	0::0	--	--
MIR4292	chr9	139725408	139725475	95::334	0.93(0.72, 1.2)	0.577386	95::333	0.93(0.72, 1.21)	0.601281	0::1	0(0, Inf)	0.99199
C17orf78	chr17	35732926	35749662	2::8	1.67(0.28, 10.09)	0.577911	2::8	1.67(0.28, 10.09)	0.577911	0::0	--	--
RORA	chr15	60780482	60919729	2::3	1.87(0.21, 16.95)	0.578045	1::3	1.44(0.12, 17.87)	0.778443	1::0	--	0.992009
PRKAB2	chr1	146626684	146644049	6::14	1.37(0.46, 4.1)	0.578133	5::14	1.25(0.4, 3.92)	0.708194	1::0	--	0.991831
LOC101927824	chr10	3094690	3109125	1::7	0.54(0.06, 4.77)	0.578222	1::7	0.54(0.06, 4.77)	0.578222	0::0	--	--
SRSF3	chr6	36562138	36573377	1::10	0.55(0.07, 4.48)	0.57831	0::7	0(0, Inf)	0.979141	1::3	1.85(0.18, 19.65)	0.608119
CCNE1	chr19	30302897	30315219	11::43	0.79(0.35, 1.8)	0.57839	11::43	0.79(0.35, 1.8)	0.57839	0::0	--	--
ATP10A	chr15	25923859	26108349	1::3	2.57(0.09, 71.73)	0.57846	1::3	2.57(0.09, 71.73)	0.57846	0::0	--	--
GTSE1-DT	chr22	46691039	46692557	4::21	0.72(0.23, 2.27)	0.578497	4::21	0.72(0.23, 2.27)	0.578497	0::0	--	--
SH3BP1	chr22	38035675	38052124	22::62	1.16(0.69, 1.95)	0.578601	22::62	1.16(0.69, 1.95)	0.578601	0::0	--	--
ALG10	chr12	34175430	34181236	2::5	0.61(0.1, 3.54)	0.578663	1::5	0.39(0.04, 3.53)	0.400992	1::0	--	0.991966
NPIPB6	chr16	28353838	28374181	1::8	0.54(0.06, 4.79)	0.57884	1::8	0.54(0.06, 4.79)	0.57884	0::0	--	--
MIR7111	chr6	35438284	35438356	5::17	1.45(0.39, 5.31)	0.578954	5::17	1.45(0.39, 5.31)	0.578954	0::0	--	--
RPL10A	chr6	35436177	35438557	5::17	1.45(0.39, 5.31)	0.578954	5::17	1.45(0.39, 5.31)	0.578954	0::0	--	--
TTC32	chr2	20096391	20101744	4::12	0.71(0.21, 2.37)	0.579081	4::12	0.71(0.21, 2.37)	0.579081	0::0	--	--
COL5A1	chr9	137533648	137736688	9::28	1.27(0.54, 2.99)	0.579173	9::26	1.35(0.57, 3.22)	0.494675	0::2	0(0, Inf)	0.988991
NQO1	chr16	69743303	69760463	8::21	0.78(0.32, 1.88)	0.579183	8::21	0.78(0.32, 1.88)	0.579183	0::0	--	--
SNORD13H	chr16	69742474	69742578	8::21	0.78(0.32, 1.88)	0.579183	8::21	0.78(0.32, 1.88)	0.579183	0::0	--	--
ADAMTS13	chr9	136287486	136324525	2::13	0.61(0.11, 3.49)	0.579223	2::13	0.61(0.11, 3.49)	0.579223	0::0	--	--
RBBP8	chr18	20513290	20606449	8::26	0.78(0.33, 1.87)	0.579269	8::26	0.78(0.33, 1.87)	0.579269	0::0	--	--
TOP1MT	chr8	144391496	144442147	4::12	1.43(0.41, 5)	0.579332	4::12	1.43(0.41, 5)	0.579332	0::0	--	--
IMPA1P1	chr8	82516118	82543512	1::2	2.14(0.15, 31.32)	0.579497	0::1	0(0, Inf)	0.993028	1::1	2.75(0.14, 52.81)	0.503094
DOCK3	chr3	50712357	51421629	3::6	1.52(0.35, 6.66)	0.579667	3::6	1.52(0.35, 6.66)	0.579667	0::0	--	--
MIR631	chr15	75645951	75646026	55::191	0.91(0.66, 1.27)	0.579689	55::191	0.91(0.66, 1.27)	0.579689	0::0	--	--
NEIL1	chr15	75639330	75645320	55::191	0.91(0.66, 1.27)	0.579689	55::191	0.91(0.66, 1.27)	0.579689	0::0	--	--
ELOVL7	chr5	60047617	60140096	3::6	1.6(0.3, 8.5)	0.5797	3::5	1.7(0.31, 9.44)	0.543376	0::1	0(0, Inf)	0.993074
MAML3	chr4	140637906	141075338	3::10	1.47(0.37, 5.78)	0.579803	3::9	1.58(0.39, 6.36)	0.517495	0::1	0(0, Inf)	0.992658
SLC22A9	chr11	63137256	63177765	5::14	0.72(0.22, 2.34)	0.580041	4::11	0.67(0.17, 2.65)	0.571798	1::3	0.86(0.08, 8.95)	0.902296
TP53AIP1	chr11	128805265	128813294	1::1	2.22(0.13, 37.85)	0.580196	0::0	--	NA	1::1	2.22(0.13, 37.85)	0.580196
TRPV4	chr12	110220891	110252601	5::18	0.73(0.23, 2.26)	0.580277	5::18	0.73(0.23, 2.26)	0.580277	0::0	--	--
NR2C2AP	chr19	19312219	19314223	4::7	1.47(0.38, 5.73)	0.580311	4::7	1.47(0.38, 5.73)	0.580311	0::0	--	--
RFXANK	chr19	19303743	19312675	4::7	1.47(0.38, 5.73)	0.580311	4::7	1.47(0.38, 5.73)	0.580311	0::0	--	--
PRAG1	chr8	8175257	8243949	5::14	1.4(0.42, 4.65)	0.580411	5::13	1.57(0.46, 5.32)	0.469415	0::1	0(0, Inf)	0.992155
RNGTT	chr6	89319615	89673337	25::60	1.15(0.7, 1.9)	0.580428	25::60	1.15(0.7, 1.9)	0.580428	0::0	--	--
LOC100128253	chr12	3407679	3475288	2::5	1.67(0.27, 10.41)	0.580552	0::4	0(0, Inf)	0.983512	2::1	7.86(0.57, 107.76)	0.122864
TM9SF1	chr14	24658357	24664647	1::7	0.54(0.06, 4.72)	0.580681	0::7	0(0, Inf)	0.978845	1::0	--	0.991304
MIR4304	chr12	123495213	123495275	5::19	0.74(0.26, 2.14)	0.580692	5::19	0.74(0.26, 2.14)	0.580692	0::0	--	--
FRG2KP	chr16	31574542	31579036	1::10	0.53(0.06, 4.97)	0.580782	1::10	0.53(0.06, 4.97)	0.580782	0::0	--	--
YBX3P1	chr16	31579087	31580845	1::10	0.53(0.06, 4.97)	0.580782	1::10	0.53(0.06, 4.97)	0.580782	0::0	--	--
RAB6C	chr2	130737238	130740311	1::3	2.13(0.15, 30.94)	0.580934	0::0	--	NA	1::3	2.13(0.15, 30.94)	0.580934
RAB6C-AS1	chr2	130724164	130738045	1::3	2.13(0.15, 30.94)	0.580934	0::0	--	NA	1::3	2.13(0.15, 30.94)	0.580934
MIR4523	chr17	27717679	27717748	1::1	2.19(0.14, 35.43)	0.581108	1::1	2.19(0.14, 35.43)	0.581108	0::0	--	--
GUK1	chr1	228332396	228336685	24::77	1.15(0.69, 1.92)	0.58117	24::77	1.15(0.69, 1.92)	0.58117	0::0	--	--
ARHGEF3	chr3	56761447	56809745	1::1	2.22(0.13, 37.71)	0.581419	1::1	2.22(0.13, 37.71)	0.581419	0::0	--	--
IL17RD	chr3	57124009	57204345	1::1	2.22(0.13, 37.71)	0.581419	1::1	2.22(0.13, 37.71)	0.581419	0::0	--	--
SPATA12	chr3	57094691	57109460	1::1	2.22(0.13, 37.71)	0.581419	1::1	2.22(0.13, 37.71)	0.581419	0::0	--	--
BMP2	chr20	6748332	6760893	8::44	0.77(0.3, 1.95)	0.581499	8::43	0.77(0.31, 1.96)	0.587827	0::1	0(0, Inf)	0.993499
GPR12	chr13	27329338	27334923	4::15	1.49(0.36, 6.2)	0.581624	4::15	1.49(0.36, 6.2)	0.581624	0::0	--	--
UPB1	chr22	24891299	24924358	6::16	1.32(0.49, 3.57)	0.581771	5::15	1.31(0.45, 3.76)	0.619991	1::1	1.45(0.07, 28.6)	0.805301
BPNT2	chr8	57870489	57906426	2::8	1.6(0.3, 8.42)	0.581852	2::8	1.6(0.3, 8.42)	0.581852	0::0	--	--
BRPF3	chr6	36164520	36200567	2::6	1.67(0.27, 10.36)	0.581904	2::6	1.67(0.27, 10.36)	0.581904	0::0	--	--
RPS6	chr9	19375715	19380234	1::5	0.51(0.05, 5.69)	0.58193	0::0	--	NA	1::5	0.51(0.05, 5.69)	0.58193
POLR2K	chr8	101162863	101166231	2::13	0.62(0.12, 3.33)	0.581947	2::13	0.62(0.12, 3.33)	0.581947	0::0	--	--
KANSL1-AS1	chr17	44270938	44274089	523::1800	0.97(0.86, 1.09)	0.581971	32::99	1.49(0.95, 2.34)	0.0814621	491::1701	0.94(0.84, 1.06)	0.338534
HOXD13	chr2	176957448	176960672	19::66	1.18(0.65, 2.17)	0.582174	16::61	1.21(0.63, 2.35)	0.567117	3::5	1.06(0.25, 4.54)	0.939972
LINC02688	chr11	1049879	1055764	34::79	1.13(0.73, 1.77)	0.58224	34::78	1.14(0.73, 1.77)	0.576835	0::1	0(0, Inf)	0.993332
FLJ12825	chr12	54452037	54516018	1::6	0.52(0.05, 5.27)	0.582248	1::5	1.07(0.11, 10.77)	0.954414	0::1	0(0, Inf)	0.991272
DSCAS	chr18	28681550	28742752	1::8	0.53(0.05, 5.18)	0.582266	1::8	0.53(0.05, 5.18)	0.582266	0::0	--	--
ZNF862	chr7	149535463	149564568	12::41	1.23(0.59, 2.57)	0.582382	3::26	0.45(0.12, 1.64)	0.224448	9::15	2.78(1.01, 7.66)	0.0481789
PDE3A	chr12	20724797	20837041	9::26	0.79(0.34, 1.84)	0.582503	8::23	0.81(0.33, 2.01)	0.651258	1::3	0.64(0.06, 7.42)	0.721018
PAPLN	chr14	73704213	73741330	24::79	0.87(0.53, 1.44)	0.58273	24::79	0.87(0.53, 1.44)	0.58273	0::0	--	--
OSBPL7	chr17	45884737	45899160	8::27	0.79(0.34, 1.83)	0.582764	8::27	0.79(0.34, 1.83)	0.582764	0::0	--	--
NDUFS6	chr5	1801520	1816162	1::7	1.91(0.19, 19.12)	0.58279	1::2	--	0.940319	0::5	0(0, Inf)	0.988191
LINC00375	chr13	85639221	85722192	7::11	1.33(0.48, 3.69)	0.58291	7::11	1.33(0.48, 3.69)	0.58291	0::0	--	--
TPGS1	chr19	507496	519654	80::243	1.08(0.81, 1.44)	0.582969	80::242	1.08(0.82, 1.44)	0.581226	0::1	0(0, Inf)	0.993701
SLC22A5	chr5	131705400	131731306	2::5	1.63(0.28, 9.46)	0.583174	2::5	1.63(0.28, 9.46)	0.583174	0::0	--	--
YES1	chr18	721587	812243	2::4	1.7(0.26, 11.21)	0.58319	2::2	4.54(0.48, 43.07)	0.187206	0::2	0(0, Inf)	0.988794
COLEC12	chr18	316736	500701	1::3	2.14(0.14, 32.39)	0.583331	0::1	0(0, Inf)	0.993362	1::2	2.45(0.14, 43.19)	0.54059
LINC01925	chr18	508567	515294	1::3	2.14(0.14, 32.39)	0.583331	0::1	0(0, Inf)	0.993362	1::2	2.45(0.14, 43.19)	0.54059
MAPK12	chr22	50691329	50700112	161::565	0.95(0.78, 1.15)	0.583346	161::563	0.95(0.78, 1.16)	0.631453	0::2	0(0, Inf)	0.988236
PES1	chr22	30972611	31003000	24::66	1.17(0.67, 2.02)	0.583421	24::64	1.2(0.69, 2.08)	0.526658	0::2	0(0, Inf)	0.988368
MALL	chr2	110841446	110875716	52::176	1.1(0.78, 1.56)	0.583491	25::67	1.37(0.81, 2.32)	0.237209	27::109	0.94(0.59, 1.49)	0.782458
ASIC4	chr2	220378891	220403494	26::70	1.15(0.69, 1.91)	0.583587	26::70	1.15(0.69, 1.91)	0.583587	0::0	--	--
ARHGEF26	chr3	153839178	153975614	2::2	1.8(0.22, 14.69)	0.583702	2::2	1.8(0.22, 14.69)	0.583702	0::0	--	--
AKR1C3	chr10	5136605	5149878	1::3	1.98(0.17, 22.59)	0.583932	1::0	--	0.991071	0::3	0(0, Inf)	0.986834
HEATR5A	chr14	31760993	31889756	2::4	1.62(0.29, 9.19)	0.583959	2::4	1.62(0.29, 9.19)	0.583959	0::0	--	--
ARF6	chr14	50359799	50363772	2::13	0.66(0.15, 2.96)	0.584042	2::13	0.66(0.15, 2.96)	0.584042	0::0	--	--
RN7SL2	chr14	50329268	50329567	2::13	0.66(0.15, 2.96)	0.584042	2::13	0.66(0.15, 2.96)	0.584042	0::0	--	--
GID8	chr20	61569498	61579827	12::61	0.82(0.39, 1.69)	0.584056	12::54	0.94(0.45, 1.95)	0.861314	0::7	0(0, Inf)	0.976905
LRRC73	chr6	43474705	43478084	1::3	2.36(0.11, 50.62)	0.584116	1::3	2.36(0.11, 50.62)	0.584116	0::0	--	--
POLR1C	chr6	43484826	43530144	1::3	2.36(0.11, 50.62)	0.584116	1::3	2.36(0.11, 50.62)	0.584116	0::0	--	--
TJAP1	chr6	43445260	43474294	1::3	2.36(0.11, 50.62)	0.584116	1::3	2.36(0.11, 50.62)	0.584116	0::0	--	--
XPO5	chr6	43490067	43543812	1::3	2.36(0.11, 50.62)	0.584116	1::3	2.36(0.11, 50.62)	0.584116	0::0	--	--
YIPF3	chr6	43479569	43484664	1::3	2.36(0.11, 50.62)	0.584116	1::3	2.36(0.11, 50.62)	0.584116	0::0	--	--
MIR1233-1	chr15	34674269	34674351	21::56	1.17(0.67, 2.05)	0.584171	19::54	1.1(0.62, 1.96)	0.749137	2::2	3.87(0.29, 51.96)	0.307738
MIR1233-2	chr15	34674269	34674351	21::56	1.17(0.67, 2.05)	0.584171	19::54	1.1(0.62, 1.96)	0.749137	2::2	3.87(0.29, 51.96)	0.307738
MEP1B	chr18	29770001	29800366	1::4	0.54(0.06, 5.02)	0.58423	1::4	0.54(0.06, 5.02)	0.58423	0::0	--	--
APOBEC3C	chr22	39410261	39416357	1::5	0.52(0.05, 5.33)	0.584345	1::3	1.14(0.11, 11.91)	0.915604	0::2	0(0, Inf)	0.985644
APOBEC3D	chr22	39417131	39429256	1::5	0.52(0.05, 5.33)	0.584345	1::3	1.14(0.11, 11.91)	0.915604	0::2	0(0, Inf)	0.985644
VSNL1	chr2	17721962	17838285	3::6	1.54(0.33, 7.3)	0.584518	3::6	1.54(0.33, 7.3)	0.584518	0::0	--	--
POM121L9P	chr22	24647588	24661492	1::2	2.01(0.16, 24.48)	0.584772	0::2	0(0, Inf)	0.988551	1::0	--	0.990839
TTLL7	chr1	84330706	84464815	1::2	2.23(0.13, 39.19)	0.584773	0::2	0(0, Inf)	0.989068	1::0	--	0.991413
AQP1	chr7	30951467	30965131	15::45	0.83(0.43, 1.61)	0.585103	15::45	0.83(0.43, 1.61)	0.585103	0::0	--	--
CERS1	chr19	18988717	19007536	10::38	1.26(0.55, 2.85)	0.585168	10::38	1.26(0.55, 2.85)	0.585168	0::0	--	--
GDF1	chr19	18979353	19006967	10::38	1.26(0.55, 2.85)	0.585168	10::38	1.26(0.55, 2.85)	0.585168	0::0	--	--
CHRNA7	chr15	32322685	32462384	6::20	1.33(0.48, 3.71)	0.58518	3::15	0.82(0.21, 3.17)	0.76807	3::5	3.1(0.6, 15.97)	0.175949
GPR4	chr19	46093022	46105470	3::8	1.46(0.37, 5.76)	0.585544	3::8	1.46(0.37, 5.76)	0.585544	0::0	--	--
C22orf31	chr22	29454659	29457907	1::1	2.28(0.12, 44.29)	0.585609	1::0	--	0.991418	0::1	0(0, Inf)	0.992323
TNNI2	chr11	1860210	1862908	45::135	1.11(0.76, 1.62)	0.585638	45::134	1.11(0.76, 1.62)	0.581207	0::1	0(0, Inf)	0.993345
CPD	chr17	28707495	28796675	2::5	1.59(0.3, 8.34)	0.585936	2::5	1.59(0.3, 8.34)	0.585936	0::0	--	--
GEMIN4	chr17	647660	655504	1::3	2.08(0.15, 28.95)	0.58594	0::1	0(0, Inf)	0.993618	1::2	2.24(0.15, 33.79)	0.559464
FGGY	chr1	59762765	60228402	3::8	1.48(0.36, 5.98)	0.585977	3::8	1.48(0.36, 5.98)	0.585977	0::0	--	--
DPP10	chr2	115919731	116603328	7::21	1.29(0.51, 3.26)	0.586139	4::15	0.78(0.24, 2.52)	0.680207	3::6	3.68(0.85, 15.96)	0.082121
NDST4	chr4	115748922	116034776	1::3	0.53(0.05, 5.29)	0.586192	0::3	0(0, Inf)	0.985862	1::0	--	0.991555
UGT2A1	chr4	70454134	70518965	8::20	1.27(0.53, 3.04)	0.586451	8::20	1.27(0.53, 3.04)	0.586451	0::0	--	--
LOC101927166	chr17	46522194	46543402	2::10	0.63(0.12, 3.35)	0.586496	1::7	0.7(0.08, 6.44)	0.753118	1::3	0.55(0.05, 6.63)	0.640124
CAMSAP1	chr9	138700332	138799392	1::4	0.53(0.05, 5.33)	0.586639	1::4	0.53(0.05, 5.33)	0.586639	0::0	--	--
LAMA4-AS1	chr6	112557796	112627885	1::2	1.99(0.17, 23.63)	0.586639	1::1	3.02(0.18, 50.1)	0.441329	0::1	0(0, Inf)	0.992598
LRBA	chr4	151185587	151936436	1::5	0.54(0.06, 5.1)	0.586685	0::2	0(0, Inf)	0.986833	1::3	0.85(0.08, 9)	0.892823
MIR1915	chr10	21785490	21785570	9::46	1.25(0.55, 2.83)	0.586727	9::43	1.5(0.65, 3.45)	0.341889	0::3	0(0, Inf)	0.985743
MIR1915HG	chr10	21781586	21786189	9::46	1.25(0.55, 2.83)	0.586727	9::43	1.5(0.65, 3.45)	0.341889	0::3	0(0, Inf)	0.985743
LINC02645	chr10	2488446	2543654	1::5	0.48(0.03, 6.74)	0.586737	1::5	0.48(0.03, 6.74)	0.586737	0::0	--	--
CDKL4	chr2	39395185	39471124	3::8	0.66(0.14, 2.99)	0.586805	3::8	0.66(0.14, 2.99)	0.586805	0::0	--	--
MIR6082	chr4	172107334	172107443	1::2	2.09(0.15, 29.93)	0.586901	1::2	2.09(0.15, 29.93)	0.586901	0::0	--	--
LINC01224	chr19	23582035	23598876	1::2	2.11(0.14, 31.46)	0.58695	1::1	8.65(0.2, 374.25)	0.261738	0::1	0(0, Inf)	0.992105
LINC02028	chr3	193723244	193788759	1::4	2.05(0.15, 27.59)	0.587032	1::2	5.73(0.2, 165.03)	0.308797	0::2	0(0, Inf)	0.989028
CYP2F1	chr19	41620336	41634286	1::1	3.52(0.04, 329.92)	0.587163	1::1	3.52(0.04, 329.92)	0.587163	0::0	--	--
KRTAP20-1	chr21	31988743	31989018	1::1	2.16(0.13, 34.59)	0.587558	1::1	2.16(0.13, 34.59)	0.587558	0::0	--	--
KRTAP20-4	chr21	31992945	31993169	1::1	2.16(0.13, 34.59)	0.587558	1::1	2.16(0.13, 34.59)	0.587558	0::0	--	--
KRTAP22-1	chr21	31973405	31973701	1::1	2.16(0.13, 34.59)	0.587558	1::1	2.16(0.13, 34.59)	0.587558	0::0	--	--
KRTAP6-1	chr21	31986004	31986223	1::1	2.16(0.13, 34.59)	0.587558	1::1	2.16(0.13, 34.59)	0.587558	0::0	--	--
KRTAP6-2	chr21	31971004	31971193	1::1	2.16(0.13, 34.59)	0.587558	1::1	2.16(0.13, 34.59)	0.587558	0::0	--	--
KRTAP6-3	chr21	31964758	31965394	1::1	2.16(0.13, 34.59)	0.587558	1::1	2.16(0.13, 34.59)	0.587558	0::0	--	--
PAIP1	chr5	43526369	43557179	5::19	1.38(0.43, 4.37)	0.587663	5::19	1.38(0.43, 4.37)	0.587663	0::0	--	--
CNTRL	chr9	123837232	123870822	8::20	1.28(0.52, 3.12)	0.58773	8::20	1.28(0.52, 3.12)	0.58773	0::0	--	--
MIR873	chr9	28888876	28888953	1::7	0.51(0.04, 5.82)	0.587793	1::7	0.51(0.04, 5.82)	0.587793	0::0	--	--
PYGB	chr20	25228720	25278648	6::22	1.31(0.49, 3.53)	0.587804	6::22	1.31(0.49, 3.53)	0.587804	0::0	--	--
LINC01264	chr10	43474464	43476955	14::46	0.83(0.42, 1.63)	0.587954	14::46	0.83(0.42, 1.63)	0.587954	0::0	--	--
LINC02664	chr10	31476811	31550481	21::46	1.18(0.65, 2.11)	0.587998	21::46	1.18(0.65, 2.11)	0.587998	0::0	--	--
MIR4313	chr15	76054555	76054656	22::64	0.86(0.51, 1.47)	0.588124	22::61	0.91(0.53, 1.54)	0.715145	0::3	0(0, Inf)	0.984471
COL6A3	chr2	238280259	238322807	2::3	1.68(0.26, 10.99)	0.588155	0::1	0(0, Inf)	0.992636	2::2	2(0.27, 14.78)	0.498299
TPP1	chr11	6634000	6640653	19::71	0.85(0.48, 1.51)	0.588307	19::71	0.85(0.48, 1.51)	0.588307	0::0	--	--
OR51A2	chr11	4976001	4976943	1::11	0.55(0.06, 4.82)	0.58859	1::9	0.68(0.07, 6.35)	0.731812	0::2	0(0, Inf)	0.989372
SUPT3H	chr6	44776793	45345255	4::17	0.73(0.23, 2.31)	0.588633	4::15	0.84(0.26, 2.73)	0.771961	0::2	0(0, Inf)	0.987855
DCP1A	chr3	53317448	53381570	2::6	1.61(0.29, 8.96)	0.588677	2::6	1.61(0.29, 8.96)	0.588677	0::0	--	--
SNORD38C	chr3	53367087	53367154	2::6	1.61(0.29, 8.96)	0.588677	2::6	1.61(0.29, 8.96)	0.588677	0::0	--	--
PPWD1	chr5	64859122	64883376	1::4	2(0.16, 24.79)	0.588723	1::4	2(0.16, 24.79)	0.588723	0::0	--	--
LINC01856	chr2	130680749	130704276	1::3	2.1(0.14, 30.79)	0.589014	0::0	--	NA	1::3	2.1(0.14, 30.79)	0.589014
GLDC	chr9	6532466	6645729	10::46	0.8(0.36, 1.77)	0.589028	6::40	0.53(0.19, 1.47)	0.221882	4::6	1.98(0.51, 7.62)	0.320853
LTBP4	chr19	41107274	41135723	11::50	1.24(0.56, 2.75)	0.589054	11::50	1.24(0.56, 2.75)	0.589054	0::0	--	--
C12orf57	chr12	7052979	7055166	1::9	0.56(0.07, 4.66)	0.589262	1::7	0.62(0.07, 5.37)	0.665303	0::2	0(0, Inf)	0.989837
PTPN6	chr12	7060433	7070479	1::9	0.56(0.07, 4.66)	0.589262	1::7	0.62(0.07, 5.37)	0.665303	0::2	0(0, Inf)	0.989837
RNU7-1	chr12	7052978	7053041	1::9	0.56(0.07, 4.66)	0.589262	1::7	0.62(0.07, 5.37)	0.665303	0::2	0(0, Inf)	0.989837
HS3ST4	chr16	25703279	26149006	4::7	1.51(0.34, 6.69)	0.589378	4::7	1.51(0.34, 6.69)	0.589378	0::0	--	--
ASB6	chr9	132396883	132404430	3::14	1.51(0.33, 6.85)	0.589728	3::14	1.51(0.33, 6.85)	0.589728	0::0	--	--
TGFBR3L	chr19	7981031	7983980	6::27	0.76(0.29, 2.04)	0.589729	6::27	0.76(0.29, 2.04)	0.589729	0::0	--	--
SKP1	chr5	133492081	133512724	1::8	0.56(0.07, 4.65)	0.589966	1::8	0.56(0.07, 4.65)	0.589966	0::0	--	--
SLC4A7	chr3	27414213	27498269	17::69	0.85(0.47, 1.53)	0.59003	16::69	0.8(0.44, 1.46)	0.467875	1::0	--	0.991196
ZNF670	chr1	247197938	247242113	2::16	0.65(0.14, 3.08)	0.59019	2::12	0.97(0.19, 4.91)	0.973615	0::4	0(0, Inf)	0.983717
ZNF670-ZNF695	chr1	247108848	247242115	2::16	0.65(0.14, 3.08)	0.59019	2::12	0.97(0.19, 4.91)	0.973615	0::4	0(0, Inf)	0.983717
RAPGEF4	chr2	173600572	173917620	4::22	0.7(0.19, 2.61)	0.590334	4::21	0.76(0.2, 2.92)	0.693652	0::1	0(0, Inf)	0.99204
PIGK	chr1	77554674	77685115	1::5	0.55(0.06, 4.89)	0.590372	1::5	0.55(0.06, 4.89)	0.590372	0::0	--	--
S100B	chr21	48018516	48024995	1::3	0.53(0.05, 5.32)	0.590403	0::2	0(0, Inf)	0.987964	1::1	1.47(0.09, 23.82)	0.788372
CASZ1	chr1	10696665	10856703	224::855	0.95(0.81, 1.13)	0.590562	223::854	0.95(0.8, 1.13)	0.562471	1::1	3.04(0.19, 49.13)	0.433885
FOXL2	chr3	138663065	138665979	5::16	1.38(0.43, 4.4)	0.590615	5::16	1.38(0.43, 4.4)	0.590615	0::0	--	--
FOXL2NB	chr3	138666058	138672832	5::16	1.38(0.43, 4.4)	0.590615	5::16	1.38(0.43, 4.4)	0.590615	0::0	--	--
LINC01391	chr3	138654030	138662862	5::16	1.38(0.43, 4.4)	0.590615	5::16	1.38(0.43, 4.4)	0.590615	0::0	--	--
LINC00664	chr19	21666516	21686040	1::2	1.94(0.17, 21.53)	0.591069	1::1	4.16(0.26, 67.2)	0.315734	0::1	0(0, Inf)	0.992138
ZNF429	chr19	21688403	21723469	1::2	1.94(0.17, 21.53)	0.591069	1::1	4.16(0.26, 67.2)	0.315734	0::1	0(0, Inf)	0.992138
SPZ1	chr5	79615820	79617660	1::1	2.19(0.13, 38.34)	0.591088	1::1	2.19(0.13, 38.34)	0.591088	0::0	--	--
SLC39A14	chr8	22224790	22280249	1::7	0.55(0.06, 4.82)	0.591177	0::1	0(0, Inf)	0.991988	1::6	0.7(0.08, 6.43)	0.754486
CDRT15P2	chr17	15668016	15669003	2::7	1.66(0.26, 10.56)	0.591357	2::6	1.73(0.26, 11.32)	0.568471	0::1	0(0, Inf)	0.993441
MIR455	chr9	116971713	116971809	3::8	0.67(0.15, 2.9)	0.591381	3::7	0.75(0.16, 3.38)	0.704192	0::1	0(0, Inf)	0.992076
GINS1	chr20	25388318	25429191	7::24	0.78(0.32, 1.92)	0.591559	7::22	0.85(0.34, 2.13)	0.733696	0::2	0(0, Inf)	0.988706
GNAT3	chr7	80087950	80141380	3::10	0.69(0.18, 2.69)	0.591752	3::10	0.69(0.18, 2.69)	0.591752	0::0	--	--
LOC102724604	chr3	181138950	181160274	4::5	1.49(0.35, 6.35)	0.591772	4::5	1.49(0.35, 6.35)	0.591772	0::0	--	--
BRF1	chr14	105675623	105767338	121::457	0.94(0.75, 1.18)	0.591797	121::457	0.94(0.75, 1.18)	0.591797	0::0	--	--
OVOS2	chr12	31264585	31354169	200::645	0.95(0.79, 1.14)	0.591871	0::1	0(0, Inf)	0.991666	200::644	0.95(0.8, 1.14)	0.616353
MIR1282	chr15	44085856	44085957	4::14	1.38(0.43, 4.44)	0.591884	4::13	1.42(0.44, 4.61)	0.561105	0::1	0(0, Inf)	0.992974
ZC3H12D	chr6	149767930	149806150	1::3	1.92(0.18, 20.89)	0.592043	1::1	17.1(0.79, 371.97)	0.0707427	0::2	0(0, Inf)	0.988791
LOC101927727	chr17	812871	814452	10::31	1.26(0.54, 2.9)	0.592167	4::16	1.04(0.31, 3.56)	0.945832	6::15	1.49(0.48, 4.65)	0.494083
MIR12121	chr14	105331650	105331748	9::23	1.27(0.53, 3.05)	0.592265	9::23	1.27(0.53, 3.05)	0.592265	0::0	--	--
AGPAT5	chr8	6566162	6619021	2::4	1.66(0.26, 10.47)	0.592417	1::1	4.46(0.2, 97.33)	0.341743	1::3	0.97(0.09, 10.68)	0.979089
GRASP	chr12	52404275	52409673	5::22	0.72(0.22, 2.4)	0.592531	5::22	0.72(0.22, 2.4)	0.592531	0::0	--	--
GRASP-AS1	chr12	52400033	52401439	5::22	0.72(0.22, 2.4)	0.592531	5::22	0.72(0.22, 2.4)	0.592531	0::0	--	--
ARPC4-TTLL3	chr3	9834231	9878040	61::196	1.09(0.79, 1.51)	0.592564	61::195	1.09(0.79, 1.51)	0.588378	0::1	0(0, Inf)	0.993281
TTLL3	chr3	9851945	9878049	61::196	1.09(0.79, 1.51)	0.592564	61::195	1.09(0.79, 1.51)	0.588378	0::1	0(0, Inf)	0.993281
PRSS45P	chr3	46783580	46786245	2::17	0.66(0.14, 3.05)	0.5926	2::17	0.66(0.14, 3.05)	0.5926	0::0	--	--
PROSER2-AS1	chr10	11891606	11936709	3::13	1.45(0.37, 5.67)	0.592605	3::13	1.45(0.37, 5.67)	0.592605	0::0	--	--
MIR5087	chr1	147806602	147806678	3::12	0.69(0.18, 2.66)	0.592647	1::6	0.34(0.04, 3.09)	0.338732	2::6	1.25(0.23, 6.94)	0.795969
FAM149A	chr4	187066040	187096444	8::37	1.29(0.5, 3.31)	0.592669	7::34	1.45(0.53, 3.94)	0.470523	1::3	0.68(0.06, 8.33)	0.765019
INTS11	chr1	1246964	1260067	140::438	1.06(0.85, 1.32)	0.592675	140::436	1.06(0.86, 1.32)	0.579966	0::2	0(0, Inf)	0.989649
MIR6727	chr1	1247881	1247946	140::438	1.06(0.85, 1.32)	0.592675	140::436	1.06(0.86, 1.32)	0.579966	0::2	0(0, Inf)	0.989649
MIR4747	chr19	4932698	4932752	1::3	1.86(0.19, 18.04)	0.592876	1::3	1.86(0.19, 18.04)	0.592876	0::0	--	--
CCDC183	chr9	139690789	139702193	92::325	0.93(0.72, 1.21)	0.593028	92::324	0.94(0.72, 1.22)	0.617609	0::1	0(0, Inf)	0.99199
EPHA8	chr1	22889981	22930088	1::6	0.54(0.06, 5.11)	0.59314	1::6	0.54(0.06, 5.11)	0.59314	0::0	--	--
ZNF195	chr11	3379156	3400376	1::1	2.14(0.13, 34.98)	0.593168	0::0	--	NA	1::1	2.14(0.13, 34.98)	0.593168
CDC34	chr19	531759	542087	123::385	1.07(0.85, 1.34)	0.593243	123::385	1.07(0.85, 1.34)	0.593243	0::0	--	--
DYSF	chr2	71680690	71913893	4::8	1.45(0.37, 5.68)	0.593339	4::7	1.53(0.38, 6.19)	0.547613	0::1	0(0, Inf)	0.992811
DCAKD	chr17	43100705	43138497	2::7	1.68(0.25, 11.36)	0.593355	2::7	1.68(0.25, 11.36)	0.593355	0::0	--	--
KCNN4	chr19	44270684	44285125	5::18	1.34(0.46, 3.95)	0.593449	5::16	1.47(0.49, 4.44)	0.490155	0::2	0(0, Inf)	0.989495
DYRK2	chr12	68042524	68059186	3::6	1.51(0.33, 6.83)	0.593496	2::6	1.15(0.21, 6.29)	0.871531	1::0	--	0.991513
GLG1	chr16	74481337	74641012	1::3	2.01(0.15, 26.06)	0.593594	0::1	0(0, Inf)	0.992437	1::2	3.67(0.2, 69.04)	0.385137
TTLL10	chr1	1109259	1133315	53::194	1.1(0.78, 1.55)	0.593636	52::192	1.11(0.78, 1.56)	0.563366	1::2	0.74(0.07, 8.15)	0.801975
HHIPL1	chr14	100111446	100146906	5::24	0.72(0.21, 2.44)	0.593779	5::24	0.72(0.21, 2.44)	0.593779	0::0	--	--
E2F2	chr1	23832929	23857725	1::1	2.13(0.13, 34.38)	0.593871	1::1	2.13(0.13, 34.38)	0.593871	0::0	--	--
ID3	chr1	23884416	23885992	1::1	2.13(0.13, 34.38)	0.593871	1::1	2.13(0.13, 34.38)	0.593871	0::0	--	--
LOC101928163	chr1	23848421	23854911	1::1	2.13(0.13, 34.38)	0.593871	1::1	2.13(0.13, 34.38)	0.593871	0::0	--	--
PGAP3	chr17	37827374	37844323	95::351	0.93(0.72, 1.2)	0.593925	95::351	0.93(0.72, 1.2)	0.593925	0::0	--	--
CACNG1	chr17	65040669	65052911	6::18	0.76(0.28, 2.08)	0.594046	6::18	0.76(0.28, 2.08)	0.594046	0::0	--	--
LOC105371998	chr18	12432772	12447797	1::9	0.55(0.06, 4.85)	0.594106	1::9	0.55(0.06, 4.85)	0.594106	0::0	--	--
RILP	chr17	1549444	1553160	3::10	1.44(0.37, 5.59)	0.59427	3::10	1.44(0.37, 5.59)	0.59427	0::0	--	--
SCARF1	chr17	1537151	1549026	3::10	1.44(0.37, 5.59)	0.59427	3::10	1.44(0.37, 5.59)	0.59427	0::0	--	--
CRIM1-DT	chr2	36581891	36582713	1::2	2.1(0.14, 32.57)	0.594358	1::2	2.1(0.14, 32.57)	0.594358	0::0	--	--
LINC00552	chr13	114451483	114454062	6::14	1.33(0.46, 3.83)	0.594733	5::14	1.13(0.37, 3.46)	0.829608	1::0	--	0.991276
ARHGAP19	chr10	98981935	99030414	2::3	1.65(0.26, 10.5)	0.594931	2::3	1.65(0.26, 10.5)	0.594931	0::0	--	--
ARHGAP19-SLIT1	chr10	98912798	99052430	2::3	1.65(0.26, 10.5)	0.594931	2::3	1.65(0.26, 10.5)	0.594931	0::0	--	--
ABITRAM	chr9	111696679	111703234	1::1	2.13(0.13, 34.37)	0.594931	1::1	2.13(0.13, 34.37)	0.594931	0::0	--	--
C5orf34	chr5	43486810	43515250	5::20	1.37(0.43, 4.33)	0.594988	5::20	1.37(0.43, 4.33)	0.594988	0::0	--	--
LINC01318	chr2	34292292	34294617	2::4	1.72(0.23, 12.57)	0.595043	2::1	5.05(0.34, 74.88)	0.239297	0::3	0(0, Inf)	0.985616
LRRC61	chr7	150020443	150035245	9::40	0.8(0.35, 1.82)	0.59505	9::40	0.8(0.35, 1.82)	0.59505	0::0	--	--
RARRES2	chr7	150035417	150038718	9::41	0.8(0.35, 1.82)	0.59505	9::41	0.8(0.35, 1.82)	0.59505	0::0	--	--
CDC42EP5	chr19	54976209	54984443	29::96	1.14(0.7, 1.87)	0.595077	28::95	1.11(0.67, 1.82)	0.685438	1::1	4.58(0.17, 126.52)	0.369139
LINC02510	chr4	138114909	138121102	3::9	0.68(0.17, 2.81)	0.595366	3::8	0.69(0.17, 2.84)	0.604223	0::1	0(0, Inf)	0.993527
LPCAT4	chr15	34650833	34659397	9::33	1.26(0.54, 2.95)	0.595574	9::33	1.26(0.54, 2.95)	0.595574	0::0	--	--
BBS2	chr16	56504314	56553936	1::3	1.89(0.18, 20.1)	0.595932	1::3	1.89(0.18, 20.1)	0.595932	0::0	--	--
NUDT21	chr16	56463044	56485244	1::3	1.89(0.18, 20.1)	0.595932	1::3	1.89(0.18, 20.1)	0.595932	0::0	--	--
OGFOD1	chr16	56485465	56513014	1::3	1.89(0.18, 20.1)	0.595932	1::3	1.89(0.18, 20.1)	0.595932	0::0	--	--
ACR	chr22	51176631	51183767	4::8	1.54(0.31, 7.53)	0.596019	4::8	1.54(0.31, 7.53)	0.596019	0::0	--	--
CCDC7	chr10	32735067	32863489	1::3	1.93(0.17, 21.94)	0.596096	1::2	2.1(0.17, 25.56)	0.560093	0::1	0(0, Inf)	0.993418
CARD11	chr7	2945709	3083501	11::42	0.82(0.4, 1.69)	0.596371	11::40	0.83(0.4, 1.7)	0.605187	0::2	0(0, Inf)	0.99096
CA2	chr8	86376130	86393721	1::1	2.11(0.13, 33.9)	0.596739	0::1	0(0, Inf)	0.991859	1::0	--	0.991037
CA3-AS1	chr8	86368715	86375283	1::1	2.11(0.13, 33.9)	0.596739	0::1	0(0, Inf)	0.991859	1::0	--	0.991037
FIBIN	chr11	27015658	27018632	1::1	2.16(0.12, 37.78)	0.596844	1::0	--	0.991315	0::1	0(0, Inf)	0.992161
MAST3	chr19	18208587	18262496	20::61	1.17(0.65, 2.11)	0.596874	20::61	1.17(0.65, 2.11)	0.596874	0::0	--	--
CLBA1	chr14	105452615	105460928	7::22	1.3(0.49, 3.41)	0.597086	7::22	1.3(0.49, 3.41)	0.597086	0::0	--	--
ATP13A3	chr3	194123406	194207731	1::1	2.12(0.13, 34.27)	0.597124	0::0	--	NA	1::1	2.12(0.13, 34.27)	0.597124
LOC101928882	chr3	180425377	180587966	5::11	0.74(0.24, 2.27)	0.597155	5::11	0.74(0.24, 2.27)	0.597155	0::0	--	--
SPEGNB	chr2	220361076	220363009	23::59	1.16(0.67, 1.99)	0.597283	23::59	1.16(0.67, 1.99)	0.597283	0::0	--	--
WNT10B	chr12	49359122	49365518	5::25	0.76(0.28, 2.09)	0.597313	5::25	0.76(0.28, 2.09)	0.597313	0::0	--	--
INPP5A	chr10	134494778	134596984	17::53	1.18(0.64, 2.15)	0.597632	16::52	1.14(0.61, 2.11)	0.688763	1::1	2.68(0.15, 48.07)	0.503254
LINC00996	chr7	150130741	150145228	1::6	0.5(0.04, 6.64)	0.597779	1::6	0.5(0.04, 6.64)	0.597779	0::0	--	--
MRS2P2	chr12	72242073	72244763	1::6	0.56(0.06, 4.85)	0.597813	1::6	0.56(0.06, 4.85)	0.597813	0::0	--	--
LOC100291105	chr20	55959215	55968112	2::9	1.6(0.28, 9.13)	0.597886	2::9	1.6(0.28, 9.13)	0.597886	0::0	--	--
RAE1	chr20	55926310	55954258	2::9	1.6(0.28, 9.13)	0.597886	2::9	1.6(0.28, 9.13)	0.597886	0::0	--	--
DAPP1	chr4	100737983	100791346	1::8	0.56(0.07, 4.81)	0.597905	1::7	0.57(0.07, 4.91)	0.608654	0::1	0(0, Inf)	0.993532
GAS8	chr16	90089007	90111379	72::239	1.08(0.81, 1.45)	0.59799	72::237	1.09(0.82, 1.46)	0.552157	0::2	0(0, Inf)	0.988607
MIR5004	chr6	33406107	33406214	1::1	2.14(0.13, 35.95)	0.598029	1::1	2.14(0.13, 35.95)	0.598029	0::0	--	--
SYNGAP1	chr6	33387841	33421466	1::1	2.14(0.13, 35.95)	0.598029	1::1	2.14(0.13, 35.95)	0.598029	0::0	--	--
ZBTB9	chr6	4902596	4905564	1::1	2.14(0.13, 35.95)	0.598029	1::1	2.14(0.13, 35.95)	0.598029	0::0	--	--
PDIA3P1	chr1	146649429	146651528	1::16	0.56(0.07, 4.76)	0.598219	1::16	0.56(0.07, 4.76)	0.598219	0::0	--	--
ZNF433-AS1	chr19	12098431	12114626	3::7	1.54(0.31, 7.58)	0.598259	2::7	1.13(0.19, 6.8)	0.892027	1::0	--	0.991504
LINC00896	chr22	20193854	20196060	132::463	0.94(0.76, 1.17)	0.598263	132::462	0.95(0.76, 1.18)	0.611959	0::1	0(0, Inf)	0.992276
LAMA2	chr6	129204282	129837710	1::6	0.56(0.06, 4.94)	0.59832	1::6	0.56(0.06, 4.94)	0.59832	0::0	--	--
SNORA31	chr13	45911614	45911744	2::13	0.66(0.14, 3.09)	0.598505	2::12	0.67(0.14, 3.13)	0.608161	0::1	0(0, Inf)	0.993487
SNORA31B	chr13	45910448	45910582	2::13	0.66(0.14, 3.09)	0.598505	2::12	0.67(0.14, 3.13)	0.608161	0::1	0(0, Inf)	0.993487
TPT1	chr13	45907605	45915318	2::13	0.66(0.14, 3.09)	0.598505	2::12	0.67(0.14, 3.13)	0.608161	0::1	0(0, Inf)	0.993487
FASTKD5	chr20	3127164	3140511	1::2	2.08(0.14, 31.75)	0.598652	1::2	2.08(0.14, 31.75)	0.598652	0::0	--	--
LZTS3	chr20	3143262	3154195	1::2	2.08(0.14, 31.75)	0.598652	1::2	2.08(0.14, 31.75)	0.598652	0::0	--	--
FADS3	chr11	61640997	61659017	8::23	1.3(0.49, 3.4)	0.598759	8::23	1.3(0.49, 3.4)	0.598759	0::0	--	--
WDFY3	chr4	85590701	85887843	1::2	2.09(0.13, 32.92)	0.598783	1::2	2.09(0.13, 32.92)	0.598783	0::0	--	--
WDFY3-AS2	chr4	85887884	85929896	1::2	2.09(0.13, 32.92)	0.598783	1::2	2.09(0.13, 32.92)	0.598783	0::0	--	--
DECR2	chr16	451884	462482	2::9	0.65(0.13, 3.3)	0.598885	2::9	0.65(0.13, 3.3)	0.598885	0::0	--	--
COLGALT1	chr19	17666457	17693966	1::7	0.56(0.07, 4.82)	0.598955	1::7	0.56(0.07, 4.82)	0.598955	0::0	--	--
PRPF31	chr19	54619133	54635144	10::30	1.24(0.55, 2.81)	0.599035	10::29	1.26(0.56, 2.85)	0.579403	0::1	0(0, Inf)	0.992974
POGZ	chr1	151375199	151431970	8::23	1.28(0.51, 3.22)	0.599079	0::1	0(0, Inf)	0.993333	8::22	1.29(0.51, 3.26)	0.586928
ADAMTS10	chr19	8645123	8675600	5::15	1.36(0.43, 4.27)	0.599105	5::15	1.36(0.43, 4.27)	0.599105	0::0	--	--
SNX33	chr15	75940252	75954642	8::30	0.79(0.34, 1.88)	0.599125	8::30	0.79(0.34, 1.88)	0.599125	0::0	--	--
USP47	chr11	11863518	11983434	21::62	0.86(0.5, 1.5)	0.599239	21::62	0.86(0.5, 1.5)	0.599239	0::0	--	--
SLC7A9	chr19	33321417	33360673	1::4	0.55(0.06, 5.11)	0.599264	1::2	1.57(0.14, 17.93)	0.714911	0::2	0(0, Inf)	0.988129
WIPI1	chr17	66417421	66453665	3::9	1.45(0.36, 5.88)	0.599536	2::9	1.02(0.2, 5.13)	0.981582	1::0	--	0.99111
GPR21	chr9	125795921	125797944	2::5	1.58(0.29, 8.74)	0.599568	2::5	1.58(0.29, 8.74)	0.599568	0::0	--	--
ZNF320	chr19	53379432	53400888	9::39	0.81(0.37, 1.76)	0.599583	0::0	--	NA	9::39	0.81(0.37, 1.76)	0.599583
FAM83G	chr17	18872103	18908077	8::22	0.79(0.33, 1.91)	0.599598	6::20	0.57(0.21, 1.53)	0.264427	2::2	5.48(0.57, 52.53)	0.140287
OPRPN	chr4	71263656	71275912	7::16	1.32(0.47, 3.72)	0.599704	7::15	1.6(0.57, 4.55)	0.373529	0::1	0(0, Inf)	0.99122
SMR3A	chr4	71226476	71232875	7::16	1.32(0.47, 3.72)	0.599704	7::15	1.6(0.57, 4.55)	0.373529	0::1	0(0, Inf)	0.99122
SMR3B	chr4	71248847	71255961	7::16	1.32(0.47, 3.72)	0.599704	7::15	1.6(0.57, 4.55)	0.373529	0::1	0(0, Inf)	0.99122
ILRUN	chr6	34555065	34664544	1::2	1.98(0.15, 25.75)	0.600263	1::2	1.98(0.15, 25.75)	0.600263	0::0	--	--
PCDHB15	chr5	140624962	140628933	1::2	2.06(0.14, 31.09)	0.600506	0::2	0(0, Inf)	0.989025	1::0	--	0.991308
PCDHB19P	chr5	140619688	140624312	1::2	2.06(0.14, 31.09)	0.600506	0::2	0(0, Inf)	0.989025	1::0	--	0.991308
CYP4F22	chr19	15619335	15663128	1::3	1.87(0.18, 19.65)	0.600657	0::2	0(0, Inf)	0.989106	1::1	9.23(0.39, 220.7)	0.170138
HOXC8	chr12	54402768	54406553	2::7	1.63(0.26, 10.28)	0.600662	2::7	1.63(0.26, 10.28)	0.600662	0::0	--	--
HACE1	chr6	105175968	105307421	2::2	1.71(0.23, 12.81)	0.600766	1::2	0.82(0.07, 9.72)	0.875464	1::0	--	0.991175
LINC01194	chr5	12574968	12805295	4::18	0.73(0.23, 2.36)	0.600944	3::18	0.59(0.16, 2.16)	0.425933	1::0	--	0.991589
PKLR	chr1	155259083	155271229	3::11	1.43(0.37, 5.45)	0.601001	3::11	1.43(0.37, 5.45)	0.601001	0::0	--	--
EPHA1-AS1	chr7	143104905	143220540	3::12	1.47(0.34, 6.32)	0.601029	3::11	1.7(0.38, 7.67)	0.487275	0::1	0(0, Inf)	0.992304
LINC02217	chr5	17404127	17441803	1::3	1.93(0.16, 22.96)	0.601068	1::2	2.08(0.17, 26.13)	0.571034	0::1	0(0, Inf)	0.993534
ZNF398	chr7	148823499	148880118	1::7	0.55(0.06, 5.22)	0.601172	1::6	0.86(0.08, 9.01)	0.90072	0::1	0(0, Inf)	0.991647
ZNF425	chr7	148799876	148823416	1::7	0.55(0.06, 5.22)	0.601172	1::6	0.86(0.08, 9.01)	0.90072	0::1	0(0, Inf)	0.991647
LEMD3	chr12	65563362	65642135	2::3	1.67(0.24, 11.39)	0.60129	2::3	1.67(0.24, 11.39)	0.60129	0::0	--	--
C11orf94	chr11	45928085	45928822	31::82	1.13(0.72, 1.78)	0.601465	31::82	1.13(0.72, 1.78)	0.601465	0::0	--	--
MAPK8IP1	chr11	45907201	45928016	31::82	1.13(0.72, 1.78)	0.601465	31::82	1.13(0.72, 1.78)	0.601465	0::0	--	--
PEX16	chr11	45931215	45939428	31::82	1.13(0.72, 1.78)	0.601465	31::82	1.13(0.72, 1.78)	0.601465	0::0	--	--
TEK	chr9	27109138	27230176	1::2	1.97(0.15, 25.34)	0.601672	0::0	--	NA	1::2	1.97(0.15, 25.34)	0.601672
SPTB	chr14	65213000	65346625	168::544	1.05(0.87, 1.28)	0.601701	152::510	1(0.82, 1.23)	0.967707	16::34	1.87(0.95, 3.66)	0.0683629
DENND1A	chr9	126162374	126692405	7::19	1.3(0.48, 3.5)	0.601736	7::19	1.3(0.48, 3.5)	0.601736	0::0	--	--
MAN1B1	chr9	139981436	140003635	17::79	0.86(0.49, 1.52)	0.601885	17::79	0.86(0.49, 1.52)	0.601885	0::0	--	--
C2orf68	chr2	85832376	85839189	2::16	0.65(0.13, 3.26)	0.601913	2::16	0.65(0.13, 3.26)	0.601913	0::0	--	--
USP39	chr2	85843308	85876406	2::16	0.65(0.13, 3.26)	0.601913	2::16	0.65(0.13, 3.26)	0.601913	0::0	--	--
CCDC85A	chr2	56411257	56613309	1::7	0.55(0.06, 5.17)	0.601946	1::5	1.54(0.15, 16.14)	0.718441	0::2	0(0, Inf)	0.988038
SMAD2	chr18	45359465	45457517	9::26	0.8(0.35, 1.84)	0.602152	9::26	0.8(0.35, 1.84)	0.602152	0::0	--	--
ULK1	chr12	132379166	132407695	30::105	1.13(0.72, 1.76)	0.602184	30::104	1.15(0.74, 1.8)	0.538266	0::1	0(0, Inf)	0.991709
FGF22	chr19	639894	644373	32::118	1.12(0.72, 1.74)	0.602319	32::117	1.13(0.73, 1.75)	0.596867	0::1	0(0, Inf)	0.993327
LINC02078	chr17	77681074	77686081	10::31	1.23(0.57, 2.67)	0.60232	0::0	--	NA	10::31	1.23(0.57, 2.67)	0.60232
HOXD11	chr2	176972007	176974482	25::88	1.15(0.68, 1.96)	0.602381	20::81	1.07(0.59, 1.93)	0.825736	5::7	1.6(0.47, 5.51)	0.452107
GNG10	chr9	114423884	114432506	9::48	0.79(0.32, 1.93)	0.602447	9::47	0.88(0.36, 2.16)	0.787985	0::1	0(0, Inf)	0.99125
ZNF282	chr7	148892637	148923329	1::7	0.55(0.06, 5.24)	0.60265	1::6	0.86(0.08, 9.06)	0.903216	0::1	0(0, Inf)	0.991647
CRIM1	chr2	36582920	36778278	1::3	2.05(0.14, 30.87)	0.602695	1::3	2.05(0.14, 30.87)	0.602695	0::0	--	--
HPGD	chr4	175411327	175444049	1::3	2.07(0.13, 31.84)	0.602727	1::3	2.07(0.13, 31.84)	0.602727	0::0	--	--
NOL4L-DT	chr20	31175280	31196694	1::4	0.53(0.05, 5.73)	0.602867	1::4	0.53(0.05, 5.73)	0.602867	0::0	--	--
TRPM6	chr9	77337410	77502263	1::2	0.48(0.03, 7.64)	0.602948	0::0	--	NA	1::2	0.48(0.03, 7.64)	0.602948
MIER1	chr1	67390672	67454302	2::6	0.63(0.11, 3.67)	0.603108	2::6	0.63(0.11, 3.67)	0.603108	0::0	--	--
SERF2	chr15	44084517	44088277	4::15	1.36(0.42, 4.38)	0.603163	4::14	1.4(0.43, 4.54)	0.572374	0::1	0(0, Inf)	0.992974
LOC105377267	chr4	70047817	70082485	3::16	0.71(0.19, 2.63)	0.603379	3::11	0.93(0.24, 3.66)	0.918529	0::5	0(0, Inf)	0.980678
UGT2B11	chr4	70065668	70080466	3::16	0.71(0.19, 2.63)	0.603379	3::11	0.93(0.24, 3.66)	0.918529	0::5	0(0, Inf)	0.980678
SPG11	chr15	44854893	44955860	6::19	1.29(0.49, 3.38)	0.603423	5::18	1.1(0.39, 3.08)	0.860637	1::1	6.66(0.32, 139.59)	0.221681
TGFBR3	chr1	92145899	92351708	1::5	0.54(0.05, 5.59)	0.603431	0::0	--	NA	1::5	0.54(0.05, 5.59)	0.603431
TPRG1L	chr1	3541578	3546691	14::54	0.84(0.43, 1.64)	0.603448	14::54	0.84(0.43, 1.64)	0.603448	0::0	--	--
HK3	chr5	176307869	176326347	10::29	1.23(0.56, 2.74)	0.603755	10::28	1.31(0.59, 2.94)	0.508342	0::1	0(0, Inf)	0.991902
SERINC4	chr15	44086371	44092295	4::15	1.36(0.42, 4.37)	0.603772	4::14	1.4(0.43, 4.54)	0.572982	0::1	0(0, Inf)	0.992974
MOSPD3	chr7	100210162	100213000	6::17	0.74(0.24, 2.27)	0.603801	6::17	0.74(0.24, 2.27)	0.603801	0::0	--	--
RAB11FIP3	chr16	475648	573011	19::59	1.16(0.66, 2.05)	0.603862	19::59	1.16(0.66, 2.05)	0.603862	0::0	--	--
GGNBP1	chr6	33551475	33556803	2::4	0.62(0.1, 3.81)	0.603892	2::4	0.62(0.1, 3.81)	0.603892	0::0	--	--
LINC00336	chr6	33553882	33561115	2::4	0.62(0.1, 3.81)	0.603892	2::4	0.62(0.1, 3.81)	0.603892	0::0	--	--
ABRAXAS1	chr4	84380669	84406253	1::2	0.51(0.04, 6.62)	0.604037	0::1	0(0, Inf)	0.992314	1::1	0.62(0.04, 9.89)	0.732501
PRR23B	chr3	138737872	138739768	3::10	1.49(0.33, 6.64)	0.60409	3::10	1.49(0.33, 6.64)	0.60409	0::0	--	--
TGFA	chr2	70674415	70780958	2::5	1.57(0.29, 8.57)	0.604093	2::5	1.57(0.29, 8.57)	0.604093	0::0	--	--
C1QL1	chr17	43037060	43045671	4::12	1.41(0.38, 5.25)	0.604126	4::12	1.41(0.38, 5.25)	0.604126	0::0	--	--
WNT3	chr17	44839871	44896058	10::48	0.81(0.38, 1.77)	0.604237	10::47	0.84(0.39, 1.83)	0.663405	0::1	0(0, Inf)	0.992112
ANO3	chr11	26495448	26684836	2::3	1.63(0.26, 10.23)	0.604254	2::3	1.63(0.26, 10.23)	0.604254	0::0	--	--
DPH5	chr1	101455180	101491340	1::3	1.97(0.15, 25.64)	0.604301	1::3	1.97(0.15, 25.64)	0.604301	0::0	--	--
NIPSNAP2	chr7	56032277	56067872	1::1	2.11(0.13, 35.66)	0.604325	1::1	2.11(0.13, 35.66)	0.604325	0::0	--	--
MAP4K3	chr2	39476406	39664426	11::21	1.24(0.54, 2.85)	0.604333	11::21	1.24(0.54, 2.85)	0.604333	0::0	--	--
LINC02446	chr12	10705977	10711393	1::4	0.54(0.05, 5.48)	0.604346	1::3	1.13(0.11, 11.33)	0.919318	0::1	0(0, Inf)	0.991272
MIR200A	chr1	1103242	1103332	46::164	1.1(0.76, 1.59)	0.604396	45::163	1.1(0.76, 1.59)	0.627614	1::1	1.49(0.09, 24.02)	0.777794
MIR200B	chr1	1102483	1102578	46::164	1.1(0.76, 1.59)	0.604396	45::163	1.1(0.76, 1.59)	0.627614	1::1	1.49(0.09, 24.02)	0.777794
TNPO1	chr5	72112487	72212567	7::30	0.8(0.34, 1.89)	0.604526	7::30	0.8(0.34, 1.89)	0.604526	0::0	--	--
FOXP4-AS1	chr6	41491632	41513981	7::30	1.3(0.48, 3.5)	0.604595	7::29	1.35(0.5, 3.68)	0.554478	0::1	0(0, Inf)	0.992552
LINC01686	chr1	182584274	182585765	1::9	0.57(0.07, 4.79)	0.604625	1::9	0.57(0.07, 4.79)	0.604625	0::0	--	--
RGS16	chr1	182567757	182573524	1::9	0.57(0.07, 4.79)	0.604625	1::9	0.57(0.07, 4.79)	0.604625	0::0	--	--
LINC02338	chr13	58739960	58783617	1::1	2.12(0.12, 36.77)	0.604684	1::1	2.12(0.12, 36.77)	0.604684	0::0	--	--
VIP	chr6	153071931	153080895	7::15	0.78(0.3, 2.02)	0.604686	7::15	0.78(0.3, 2.02)	0.604686	0::0	--	--
DCN	chr12	91537053	91572423	2::2	1.71(0.23, 12.87)	0.604698	2::2	1.71(0.23, 12.87)	0.604698	0::0	--	--
MIR3190	chr19	47730198	47730278	8::42	1.25(0.54, 2.92)	0.604714	8::41	1.27(0.54, 2.97)	0.583665	0::1	0(0, Inf)	0.992974
MIR3191	chr19	47730200	47730276	8::42	1.25(0.54, 2.92)	0.604714	8::41	1.27(0.54, 2.97)	0.583665	0::1	0(0, Inf)	0.992974
MOB2	chr11	1490677	1502116	88::278	1.07(0.82, 1.41)	0.605005	87::277	1.06(0.81, 1.4)	0.650904	1::1	2.84(0.18, 45.59)	0.461478
TYW3	chr1	75198835	75232360	2::5	1.62(0.26, 10.17)	0.605162	2::5	1.62(0.26, 10.17)	0.605162	0::0	--	--
WDR70	chr5	37379419	37753533	2::7	1.61(0.26, 9.94)	0.605438	2::5	1.69(0.27, 10.7)	0.578425	0::2	0(0, Inf)	0.993347
IFNL1	chr19	39787046	39789313	1::6	2.01(0.14, 28.35)	0.60565	1::6	2.01(0.14, 28.35)	0.60565	0::0	--	--
EOGT	chr3	69024375	69062835	1::6	1.82(0.19, 17.84)	0.605724	1::6	1.82(0.19, 17.84)	0.605724	0::0	--	--
CYFIP1	chr15	22892218	23006015	7::27	0.79(0.32, 1.94)	0.605761	4::19	0.74(0.23, 2.37)	0.613233	3::8	0.87(0.21, 3.68)	0.849808
CLCN1	chr7	143013203	143049176	1::2	2.09(0.13, 34.16)	0.605904	1::2	2.09(0.13, 34.16)	0.605904	0::0	--	--
MIR1275	chr6	33967748	33967828	2::4	1.87(0.17, 20.05)	0.605946	2::3	2.71(0.2, 35.99)	0.450438	0::1	0(0, Inf)	0.992551
MPP4	chr2	202509596	202563367	1::7	0.56(0.06, 5.03)	0.605971	0::6	0(0, Inf)	0.978774	1::1	2.62(0.15, 44.54)	0.50436
TFEB	chr6	41651715	41702139	17::57	0.85(0.47, 1.56)	0.60602	17::56	0.86(0.47, 1.56)	0.616179	0::1	0(0, Inf)	0.993055
LSP1	chr11	1886394	1913493	148::463	1.06(0.86, 1.3)	0.606162	148::462	1.06(0.86, 1.31)	0.603767	0::1	0(0, Inf)	0.993346
ACOT11	chr1	55013900	55104865	1::4	0.54(0.05, 5.5)	0.606171	0::1	0(0, Inf)	0.992227	1::3	0.66(0.06, 7.35)	0.733062
SNORD125	chr22	29729151	29729247	2::7	0.64(0.12, 3.52)	0.60652	2::7	0.64(0.12, 3.52)	0.60652	0::0	--	--
UPK3B	chr7	76139739	76157199	4::16	0.74(0.23, 2.35)	0.606559	3::13	0.68(0.18, 2.62)	0.579249	1::3	0.93(0.09, 9.4)	0.954269
DEFB103A	chr8	7738913	7740180	226::765	1.05(0.88, 1.24)	0.606569	24::77	1.09(0.66, 1.82)	0.735928	202::688	1.04(0.87, 1.25)	0.665912
DEFB103B	chr8	7286415	7287870	226::765	1.05(0.88, 1.24)	0.606569	24::77	1.09(0.66, 1.82)	0.735928	202::688	1.04(0.87, 1.25)	0.665912
BHMT2	chr5	78365589	78385892	41::145	0.9(0.61, 1.34)	0.606702	34::118	0.97(0.63, 1.51)	0.898707	7::27	0.68(0.28, 1.65)	0.389855
UBR5	chr8	103264501	103424928	6::32	0.78(0.3, 2)	0.606865	6::31	0.81(0.31, 2.08)	0.659374	0::1	0(0, Inf)	0.992302
LINC01538	chr18	61880317	61927290	1::3	1.99(0.14, 27.68)	0.607376	0::0	--	NA	1::3	1.99(0.14, 27.68)	0.607376
MIR3169	chr13	61773931	61774014	4::4	1.45(0.35, 5.95)	0.607408	4::3	1.84(0.4, 8.44)	0.433617	0::1	0(0, Inf)	0.99189
LINC01162	chr7	20875049	21061771	1::4	1.86(0.18, 19.6)	0.607423	1::3	2.5(0.2, 31.17)	0.476931	0::1	0(0, Inf)	0.992666
MCUR1	chr6	13786780	13814792	2::13	0.56(0.06, 5.16)	0.607526	2::12	0.57(0.06, 5.3)	0.62056	0::1	0(0, Inf)	0.993458
LRPAP1	chr4	3505323	3533876	15::54	0.85(0.45, 1.59)	0.607732	15::54	0.85(0.45, 1.59)	0.607732	0::0	--	--
MIR7706	chr15	85923826	85923893	6::15	1.33(0.44, 4)	0.607849	0::0	--	NA	6::15	1.33(0.44, 4)	0.607849
NEAT1	chr11	65190268	65213009	14::45	1.18(0.63, 2.21)	0.607976	14::41	1.21(0.64, 2.29)	0.550229	0::4	0(0, Inf)	0.98565
MIR4673	chr9	139414019	139414078	209::682	1.05(0.88, 1.25)	0.607981	209::681	1.05(0.88, 1.25)	0.607587	0::1	0(0, Inf)	0.994264
LINC01556	chr6	28911560	28912315	3::12	1.44(0.36, 5.74)	0.608019	3::10	1.99(0.47, 8.49)	0.35257	0::2	0(0, Inf)	0.98864
C11orf49	chr11	46958239	47183798	4::14	0.73(0.21, 2.47)	0.608021	4::14	0.73(0.21, 2.47)	0.608021	0::0	--	--
PLA2G2D	chr1	20438433	20446029	5::8	1.38(0.41, 4.68)	0.608097	5::8	1.38(0.41, 4.68)	0.608097	0::0	--	--
PLA2G2F	chr1	20465815	20476874	5::8	1.38(0.41, 4.68)	0.608097	5::8	1.38(0.41, 4.68)	0.608097	0::0	--	--
OR4P4	chr11	55405833	55406772	46::194	0.91(0.64, 1.3)	0.608132	46::194	0.91(0.64, 1.3)	0.608132	0::0	--	--
OR4S2	chr11	55418379	55419315	46::194	0.91(0.64, 1.3)	0.608132	46::194	0.91(0.64, 1.3)	0.608132	0::0	--	--
LINC01950	chr5	106150897	106346715	3::8	0.69(0.17, 2.83)	0.608282	3::7	0.77(0.18, 3.26)	0.718585	0::1	0(0, Inf)	0.992073
BNIP3L	chr8	26247928	26270643	1::1	2.1(0.12, 36.25)	0.608312	0::1	0(0, Inf)	0.992122	1::0	--	0.991305
SDAD1P1	chr8	26236775	26240469	1::1	2.1(0.12, 36.25)	0.608312	0::1	0(0, Inf)	0.992122	1::0	--	0.991305
NADK2	chr5	36192690	36242381	1::1	2.07(0.13, 33.81)	0.608346	1::0	--	0.991185	0::1	0(0, Inf)	0.991985
RANBP3L	chr5	36247018	36302004	1::1	2.07(0.13, 33.81)	0.608346	1::0	--	0.991185	0::1	0(0, Inf)	0.991985
BARD1	chr2	215590369	215674407	1::3	0.54(0.05, 5.81)	0.608402	1::2	0.61(0.05, 7.21)	0.693885	0::1	0(0, Inf)	0.992478
UCHL1	chr4	41258944	41270472	1::4	0.54(0.05, 5.58)	0.60849	1::4	0.54(0.05, 5.58)	0.60849	0::0	--	--
UCHL1-AS1	chr4	41222090	41258744	1::4	0.54(0.05, 5.58)	0.60849	1::4	0.54(0.05, 5.58)	0.60849	0::0	--	--
U2SURP	chr3	142720411	142779567	6::27	0.75(0.25, 2.28)	0.60867	6::27	0.75(0.25, 2.28)	0.60867	0::0	--	--
ZBED6CL	chr7	150026937	150029810	8::34	0.8(0.33, 1.91)	0.60869	8::34	0.8(0.33, 1.91)	0.60869	0::0	--	--
LINC00519	chr14	51771028	51795103	1::1	2.1(0.12, 36.23)	0.608702	0::1	0(0, Inf)	0.99212	1::0	--	0.991304
THAP6	chr4	76439682	76455236	3::14	0.71(0.2, 2.59)	0.608784	3::14	0.71(0.2, 2.59)	0.608784	0::0	--	--
ZNF333	chr19	14800859	14832711	2::4	1.59(0.27, 9.49)	0.609035	2::4	1.59(0.27, 9.49)	0.609035	0::0	--	--
LINC02572	chr2	130617785	130635064	1::2	2.08(0.13, 34.18)	0.60906	0::1	0(0, Inf)	0.992197	1::1	9.73(0.13, 740.78)	0.303257
NAALADL2-AS3	chr3	174797101	174833032	4::16	0.71(0.19, 2.63)	0.60917	4::15	0.78(0.21, 2.92)	0.706678	0::1	0(0, Inf)	0.992091
PAX3	chr2	223064605	223163717	1::1	2.12(0.12, 37.69)	0.609662	1::1	2.12(0.12, 37.69)	0.609662	0::0	--	--
CALCOCO2	chr17	46908396	46942607	1::1	2.06(0.13, 33.34)	0.609816	1::1	2.06(0.13, 33.34)	0.609816	0::0	--	--
DEFB116	chr20	29891014	29896388	2::5	0.65(0.12, 3.46)	0.609901	0::0	--	NA	2::5	0.65(0.12, 3.46)	0.609901
C7	chr5	40909598	40984745	13::22	1.21(0.58, 2.54)	0.60994	13::22	1.21(0.58, 2.54)	0.60994	0::0	--	--
OTUB1	chr11	63753324	63765892	2::6	1.57(0.27, 9.02)	0.610112	2::6	1.57(0.27, 9.02)	0.610112	0::0	--	--
PRAM1	chr19	8554939	8567524	2::16	0.67(0.14, 3.14)	0.610209	2::16	0.67(0.14, 3.14)	0.610209	0::0	--	--
ZNF414	chr19	8574561	8579051	2::16	0.67(0.14, 3.14)	0.610209	2::16	0.67(0.14, 3.14)	0.610209	0::0	--	--
U2AF1	chr21	44513065	44527688	5::15	1.34(0.44, 4.06)	0.610321	4::15	1.05(0.31, 3.52)	0.937298	1::0	--	0.990934
U2AF1L5	chr21	44513065	44527680	5::15	1.34(0.44, 4.06)	0.610321	4::15	1.05(0.31, 3.52)	0.937298	1::0	--	0.990934
YPEL2	chr17	57409015	57479090	1::2	2.01(0.14, 29.38)	0.610463	1::1	10.02(0.23, 427.73)	0.229015	0::1	0(0, Inf)	0.991945
PCLO	chr7	82449793	82792200	11::20	1.23(0.55, 2.76)	0.610568	11::20	1.23(0.55, 2.76)	0.610568	0::0	--	--
SNORA40C	chr6	111169748	111169876	2::7	1.52(0.3, 7.72)	0.61063	2::7	1.52(0.3, 7.72)	0.61063	0::0	--	--
ALDH1L1-AS2	chr3	125898907	125929011	2::3	1.63(0.25, 10.66)	0.610827	2::3	1.63(0.25, 10.66)	0.610827	0::0	--	--
MUC5B-AS1	chr11	1263490	1270906	26::107	0.88(0.55, 1.42)	0.610841	26::107	0.88(0.55, 1.42)	0.610841	0::0	--	--
RALBP1	chr18	9475510	9538111	1::3	2.01(0.14, 29.63)	0.610863	0::2	0(0, Inf)	0.988228	1::1	12.34(0.15, 1037.24)	0.266334
CACNA1G-AS1	chr17	48633567	48639469	2::15	0.66(0.13, 3.28)	0.610916	2::15	0.66(0.13, 3.28)	0.610916	0::0	--	--
INSL5	chr1	67263422	67266959	2::4	1.63(0.25, 10.6)	0.610953	2::3	1.72(0.25, 11.65)	0.578012	0::1	0(0, Inf)	0.993253
OR2A14	chr7	143826150	143827240	1::4	0.55(0.06, 5.4)	0.611086	0::1	0(0, Inf)	0.991665	1::3	0.88(0.08, 9.86)	0.916987
LOC100507642	chr7	149717	155461	16::48	1.18(0.63, 2.2)	0.611306	14::44	1.12(0.58, 2.16)	0.739386	2::4	2.03(0.25, 16.7)	0.51094
RBM17	chr10	6130996	6159410	1::2	2(0.14, 28.94)	0.611346	1::1	2.36(0.13, 41.44)	0.555886	0::1	0(0, Inf)	0.993197
LOC102724020	chr12	10167950	10183205	2::4	1.64(0.24, 11.08)	0.611556	1::2	2.6(0.18, 36.74)	0.480337	1::2	1.06(0.07, 15.64)	0.96518
C4orf48	chr4	2043719	2045697	1::1	2.29(0.09, 55.87)	0.611657	1::1	2.29(0.09, 55.87)	0.611657	0::0	--	--
NAT8L	chr4	2061053	2070816	1::1	2.29(0.09, 55.87)	0.611657	1::1	2.29(0.09, 55.87)	0.611657	0::0	--	--
NELFA	chr4	1984450	2010701	1::1	2.29(0.09, 55.87)	0.611657	1::1	2.29(0.09, 55.87)	0.611657	0::0	--	--
HPCAL4	chr1	40144319	40157157	1::5	1.8(0.19, 17.41)	0.611713	1::5	1.8(0.19, 17.41)	0.611713	0::0	--	--
NT5C1A	chr1	40124792	40137710	1::5	1.8(0.19, 17.41)	0.611713	1::5	1.8(0.19, 17.41)	0.611713	0::0	--	--
SOGA3	chr6	127759550	127840169	1::4	1.93(0.15, 24.24)	0.611812	1::4	1.93(0.15, 24.24)	0.611812	0::0	--	--
KLHL17	chr1	895963	901099	25::77	0.88(0.53, 1.45)	0.611868	25::74	0.9(0.55, 1.49)	0.693024	0::3	0(0, Inf)	0.985979
PERM1	chr1	910577	917473	25::77	0.88(0.53, 1.45)	0.611868	25::74	0.9(0.55, 1.49)	0.693024	0::3	0(0, Inf)	0.985979
PLEKHN1	chr1	901861	911245	25::77	0.88(0.53, 1.45)	0.611868	25::74	0.9(0.55, 1.49)	0.693024	0::3	0(0, Inf)	0.985979
CTBP1	chr4	1205232	1243778	1::3	2.08(0.12, 35.55)	0.611956	0::3	0(0, Inf)	0.987945	1::0	--	0.991528
SNORD130	chr10	28362165	28362307	1::1	2.15(0.11, 41.33)	0.611968	1::1	2.15(0.11, 41.33)	0.611968	0::0	--	--
LINC01677	chr1	106470245	106570875	2::3	1.65(0.24, 11.53)	0.611972	2::3	1.65(0.24, 11.53)	0.611972	0::0	--	--
COL6A2	chr21	47518025	47552762	53::198	0.92(0.65, 1.29)	0.611997	53::196	0.92(0.65, 1.29)	0.62513	0::2	0(0, Inf)	0.98983
KDM2A	chr11	67007484	67025550	14::64	0.85(0.46, 1.59)	0.612104	14::64	0.85(0.46, 1.59)	0.612104	0::0	--	--
CNTN4	chr3	2140549	3099642	7::26	0.78(0.3, 2.02)	0.612219	4::18	0.94(0.29, 3.02)	0.916736	3::8	0.57(0.11, 2.89)	0.499399
BEST2	chr19	12862604	12869271	11::42	0.83(0.39, 1.73)	0.612251	11::42	0.83(0.39, 1.73)	0.612251	0::0	--	--
TMPRSS2	chr21	42836477	42879992	5::11	1.38(0.4, 4.77)	0.612291	4::11	1.09(0.28, 4.2)	0.896601	1::0	--	0.991275
MT1G	chr16	56700641	56701977	3::21	0.71(0.19, 2.68)	0.612376	0::5	0(0, Inf)	0.981022	3::16	0.95(0.24, 3.78)	0.936577
MT1H	chr16	56703725	56705041	3::21	0.71(0.19, 2.68)	0.612376	0::5	0(0, Inf)	0.981022	3::16	0.95(0.24, 3.78)	0.936577
HOXC5	chr12	54426831	54429144	1::7	0.55(0.05, 5.55)	0.612474	1::6	1.14(0.12, 10.99)	0.911696	0::1	0(0, Inf)	0.991272
HOXC6	chr12	54410671	54424607	1::7	0.55(0.05, 5.55)	0.612474	1::6	1.14(0.12, 10.99)	0.911696	0::1	0(0, Inf)	0.991272
MIR615	chr12	54427733	54427829	1::7	0.55(0.05, 5.55)	0.612474	1::6	1.14(0.12, 10.99)	0.911696	0::1	0(0, Inf)	0.991272
METTL26	chr16	684429	686305	113::367	1.06(0.84, 1.35)	0.612696	113::367	1.06(0.84, 1.35)	0.612696	0::0	--	--
WFIKKN1	chr16	680984	684117	113::367	1.06(0.84, 1.35)	0.612696	113::367	1.06(0.84, 1.35)	0.612696	0::0	--	--
SELENOW	chr19	48281959	48287939	1::5	0.55(0.06, 5.46)	0.612714	0::3	0(0, Inf)	0.986928	1::2	0.68(0.06, 7.51)	0.750097
LINC01501	chr9	93224713	93345028	1::1	3.33(0.03, 349.42)	0.612916	0::0	--	NA	1::1	3.33(0.03, 349.42)	0.612916
TAS1R3	chr1	1266659	1270694	140::438	1.06(0.85, 1.31)	0.612926	140::436	1.06(0.85, 1.32)	0.600032	0::2	0(0, Inf)	0.989649
NTN4	chr12	96051582	96184542	1::9	0.55(0.05, 5.57)	0.612931	1::7	1.51(0.14, 15.69)	0.732452	0::2	0(0, Inf)	0.987076
HERC6	chr4	89300003	89364249	1::5	0.57(0.06, 5.03)	0.612945	0::2	0(0, Inf)	0.988407	1::3	1.23(0.12, 12.28)	0.860723
MAPK8	chr10	49514719	49647402	8::28	0.8(0.34, 1.89)	0.613155	8::28	0.8(0.34, 1.89)	0.613155	0::0	--	--
BRMS1	chr11	66104809	66112575	4::24	1.36(0.41, 4.5)	0.613221	4::24	1.36(0.41, 4.5)	0.613221	0::0	--	--
MIR3678	chr17	73402149	73402243	1::4	0.56(0.06, 5.26)	0.613452	1::4	0.56(0.06, 5.26)	0.613452	0::0	--	--
HNRNPAB	chr5	177631533	177638164	2::9	1.62(0.25, 10.67)	0.613511	2::8	1.62(0.25, 10.67)	0.613511	0::1	--	--
GABARAP	chr17	7143326	7145768	5::17	1.31(0.46, 3.75)	0.613637	5::16	1.34(0.47, 3.86)	0.586513	0::1	0(0, Inf)	0.992974
PHF23	chr17	7138346	7142249	5::17	1.31(0.46, 3.75)	0.613637	5::16	1.34(0.47, 3.86)	0.586513	0::1	0(0, Inf)	0.992974
MAGI1	chr3	65339200	66024593	5::9	1.37(0.4, 4.67)	0.613658	5::6	2.06(0.54, 7.84)	0.287432	0::3	0(0, Inf)	0.984432
ARL8A	chr1	202102531	202113871	18::55	1.17(0.64, 2.14)	0.613744	18::55	1.17(0.64, 2.14)	0.613744	0::0	--	--
DEFB128	chr20	168493	170352	2::4	1.64(0.24, 11.36)	0.61379	2::4	1.64(0.24, 11.36)	0.61379	0::0	--	--
TH2LCRR	chr5	131966280	131977482	5::17	1.32(0.45, 3.83)	0.613796	5::17	1.32(0.45, 3.83)	0.613796	0::0	--	--
FKBP3	chr14	45584801	45603684	2::11	1.52(0.3, 7.81)	0.613908	2::11	1.52(0.3, 7.81)	0.613908	0::0	--	--
PRPF39	chr14	45553318	45585485	2::11	1.52(0.3, 7.81)	0.613908	2::11	1.52(0.3, 7.81)	0.613908	0::0	--	--
SNORD127	chr14	45580077	45580176	2::11	1.52(0.3, 7.81)	0.613908	2::11	1.52(0.3, 7.81)	0.613908	0::0	--	--
TOGARAM1	chr14	45431392	45543634	2::11	1.52(0.3, 7.81)	0.613908	2::11	1.52(0.3, 7.81)	0.613908	0::0	--	--
VSTM1	chr19	54544079	54567151	8::38	0.81(0.35, 1.86)	0.614171	8::37	0.82(0.36, 1.89)	0.640061	0::1	0(0, Inf)	0.992675
SHKBP1	chr19	41082778	41097303	8::35	1.27(0.5, 3.18)	0.61419	8::35	1.27(0.5, 3.18)	0.61419	0::0	--	--
LLCFC1	chr7	142636580	142637952	1::5	0.56(0.06, 5.25)	0.6142	1::5	0.56(0.06, 5.25)	0.6142	0::0	--	--
ST6GALNAC4	chr9	130670164	130679305	1::9	0.58(0.07, 4.95)	0.61461	1::9	0.58(0.07, 4.95)	0.61461	0::0	--	--
UMAD1	chr7	7680382	7918851	4::9	0.72(0.2, 2.56)	0.614625	4::9	0.72(0.2, 2.56)	0.614625	0::0	--	--
C1QA	chr1	22963120	22966171	1::5	0.56(0.06, 5.36)	0.614678	1::5	0.56(0.06, 5.36)	0.614678	0::0	--	--
C1QC	chr1	22970125	22974601	1::5	0.56(0.06, 5.36)	0.614678	1::5	0.56(0.06, 5.36)	0.614678	0::0	--	--
MIR6127	chr1	22959750	22959859	1::5	0.56(0.06, 5.36)	0.614678	1::5	0.56(0.06, 5.36)	0.614678	0::0	--	--
LINC00474	chr9	118650442	118687486	1::2	0.53(0.05, 6.17)	0.614747	1::2	0.53(0.05, 6.17)	0.614747	0::0	--	--
ACOT2	chr14	74035762	74042362	3::10	1.45(0.34, 6.18)	0.614926	3::10	1.45(0.34, 6.18)	0.614926	0::0	--	--
ZFPM1	chr16	88519687	88603439	287::963	0.96(0.82, 1.12)	0.614939	287::962	0.96(0.82, 1.12)	0.616881	0::1	0(0, Inf)	0.993252
TUB	chr11	8060179	8127654	2::7	1.64(0.24, 11.25)	0.615297	2::7	1.64(0.24, 11.25)	0.615297	0::0	--	--
TUB-AS1	chr11	8081584	8090920	2::7	1.64(0.24, 11.25)	0.615297	2::7	1.64(0.24, 11.25)	0.615297	0::0	--	--
LINC01806	chr2	162101249	162105561	3::10	1.45(0.34, 6.24)	0.615312	3::9	1.47(0.34, 6.35)	0.605492	0::1	0(0, Inf)	0.993761
MIR4799	chr4	148703745	148703819	1::2	1.86(0.16, 21.08)	0.61534	1::2	1.86(0.16, 21.08)	0.61534	0::0	--	--
PAK2	chr3	196466727	196559518	7::28	1.26(0.51, 3.11)	0.615408	7::27	1.35(0.54, 3.35)	0.523077	0::1	0(0, Inf)	0.992052
COPS9	chr2	241065979	241075764	4::17	0.74(0.23, 2.4)	0.615464	4::17	0.74(0.23, 2.4)	0.615464	0::0	--	--
PRDX2	chr19	12907636	12912614	4::26	0.75(0.24, 2.34)	0.61548	4::26	0.75(0.24, 2.34)	0.61548	0::0	--	--
CNTN4-AS2	chr3	2152092	2185925	2::7	1.58(0.26, 9.51)	0.615554	2::4	6.88(0.76, 62.54)	0.086989	0::3	0(0, Inf)	0.985939
MTUS1	chr8	17501302	17658733	1::5	0.57(0.06, 5.16)	0.615568	0::1	0(0, Inf)	0.991982	1::4	0.74(0.08, 7.2)	0.794092
LOC339192	chr17	43268297	43299132	7::22	1.3(0.47, 3.56)	0.615605	7::22	1.3(0.47, 3.56)	0.615605	0::0	--	--
TUBGCP2	chr10	135092133	135122660	25::88	1.14(0.69, 1.87)	0.615653	25::88	1.14(0.69, 1.87)	0.615653	0::0	--	--
FAM13C	chr10	61005888	61122352	5::13	1.32(0.44, 3.94)	0.615686	5::13	1.32(0.44, 3.94)	0.615686	0::0	--	--
ANAPC16	chr10	73975769	73995618	1::1	2.04(0.13, 33.06)	0.615688	1::1	2.04(0.13, 33.06)	0.615688	0::0	--	--
NR3C1	chr5	142657498	142814374	12::41	0.82(0.39, 1.76)	0.615912	12::41	0.82(0.39, 1.76)	0.615912	0::0	--	--
GDI2	chr10	5807185	5855397	3::10	1.42(0.36, 5.57)	0.615993	3::10	1.42(0.36, 5.57)	0.615993	0::0	--	--
GALNT5	chr2	158114216	158175001	2::4	1.56(0.28, 8.77)	0.616092	2::4	1.56(0.28, 8.77)	0.616092	0::0	--	--
STAG1	chr3	136055077	136471220	1::6	0.56(0.06, 5.48)	0.616207	1::5	0.98(0.09, 10.38)	0.986196	0::1	0(0, Inf)	0.991513
OR51I1	chr11	5461771	5462783	1::7	0.57(0.06, 5.12)	0.61621	1::6	0.74(0.08, 7.07)	0.792931	0::1	0(0, Inf)	0.991985
OR51I2	chr11	5474637	5475707	1::7	0.57(0.06, 5.12)	0.61621	1::6	0.74(0.08, 7.07)	0.792931	0::1	0(0, Inf)	0.991985
LCN6	chr9	139638469	139642977	153::544	0.95(0.77, 1.16)	0.61648	153::543	0.95(0.78, 1.17)	0.635262	0::1	0(0, Inf)	0.991989
LOC100128593	chr9	139640612	139644363	153::544	0.95(0.77, 1.16)	0.61648	153::543	0.95(0.78, 1.17)	0.635262	0::1	0(0, Inf)	0.991989
CD300E	chr17	72606023	72619877	1::3	1.91(0.15, 24.09)	0.616705	0::0	--	NA	1::3	1.91(0.15, 24.09)	0.616705
LOC101928343	chr17	72595978	72622135	1::3	1.91(0.15, 24.09)	0.616705	0::0	--	NA	1::3	1.91(0.15, 24.09)	0.616705
C17orf77	chr17	72581056	72590348	1::2	1.91(0.15, 24.09)	0.616705	0::0	--	NA	1::2	1.91(0.15, 24.09)	0.616705
CD300LD	chr17	72575503	72588422	1::2	1.91(0.15, 24.09)	0.616705	0::0	--	NA	1::2	1.91(0.15, 24.09)	0.616705
B4GALT4	chr3	118930588	118959725	3::5	1.68(0.22, 12.87)	0.616784	3::5	1.68(0.22, 12.87)	0.616784	0::0	--	--
ABL1	chr9	133589267	133763062	28::72	1.13(0.7, 1.84)	0.616972	28::72	1.13(0.7, 1.84)	0.616972	0::0	--	--
PFKFB4	chr3	48555116	48594236	17::65	0.86(0.47, 1.56)	0.617021	17::65	0.86(0.47, 1.56)	0.617021	0::0	--	--
UCN2	chr3	48599150	48601214	17::65	0.86(0.47, 1.56)	0.617021	17::65	0.86(0.47, 1.56)	0.617021	0::0	--	--
DCLRE1B	chr1	114447947	114456702	5::14	1.32(0.45, 3.86)	0.617242	5::14	1.32(0.45, 3.86)	0.617242	0::0	--	--
KRI1	chr19	10663760	10676686	11::53	0.84(0.41, 1.69)	0.617282	11::52	0.84(0.42, 1.7)	0.630727	0::1	0(0, Inf)	0.992974
FMO2	chr1	171154438	171181824	5::19	0.76(0.27, 2.19)	0.617427	5::19	0.76(0.27, 2.19)	0.617427	0::0	--	--
UBASH3B	chr11	122526429	122685181	1::3	1.85(0.17, 20.67)	0.617452	0::2	0(0, Inf)	0.989829	1::1	2.85(0.18, 45.87)	0.459449
LOC101927708	chr11	3529209	3593217	1::2	2.44(0.07, 80.38)	0.617492	1::0	--	0.991795	0::2	0(0, Inf)	0.990251
FAT1	chr4	187508947	187645010	1::6	0.57(0.07, 5.06)	0.617628	0::0	--	NA	1::6	0.57(0.07, 5.06)	0.617628
KIAA0586	chr14	58906398	59003931	10::23	1.23(0.55, 2.74)	0.617674	10::23	1.23(0.55, 2.74)	0.617674	0::0	--	--
ITFG1	chr16	47188301	47494974	2::6	1.56(0.27, 9.03)	0.617744	2::6	1.56(0.27, 9.03)	0.617744	0::0	--	--
SAXO1	chr9	18927647	19033207	1::6	0.56(0.06, 5.36)	0.617746	1::4	1.31(0.13, 12.92)	0.816921	0::2	0(0, Inf)	0.987297
C1QTNF7-AS1	chr4	15006565	15429538	6::12	1.32(0.45, 3.87)	0.617783	6::11	1.45(0.48, 4.37)	0.513817	0::1	0(0, Inf)	0.992098
MIR642A	chr19	46178185	46178282	1::2	1.87(0.16, 21.61)	0.617798	1::2	1.87(0.16, 21.61)	0.617798	0::0	--	--
MIR642B	chr19	46178189	46178266	1::2	1.87(0.16, 21.61)	0.617798	1::2	1.87(0.16, 21.61)	0.617798	0::0	--	--
C3orf22	chr3	126268534	126277775	21::79	0.87(0.5, 1.51)	0.617863	21::79	0.87(0.5, 1.51)	0.617863	0::0	--	--
CHST13	chr3	126242997	126262134	21::79	0.87(0.5, 1.51)	0.617863	21::79	0.87(0.5, 1.51)	0.617863	0::0	--	--
PHF21B	chr22	45277042	45404784	1::3	1.94(0.14, 25.99)	0.61789	0::1	0(0, Inf)	0.992824	1::2	2.63(0.15, 47.78)	0.512455
LOC107984208	chr10	11653299	11654226	2::7	0.65(0.12, 3.57)	0.618034	2::7	0.65(0.12, 3.57)	0.618034	0::0	--	--
SRPK2	chr7	104756820	105029837	1::2	1.93(0.14, 25.79)	0.618159	1::2	1.93(0.14, 25.79)	0.618159	0::0	--	--
NPY1R	chr4	164245113	164253748	2::16	0.66(0.13, 3.34)	0.618259	2::15	0.68(0.13, 3.44)	0.638807	0::1	0(0, Inf)	0.993113
TAF1B	chr2	9983602	10074545	15::56	0.85(0.46, 1.59)	0.618271	15::55	0.86(0.46, 1.6)	0.629152	0::1	0(0, Inf)	0.993037
FAM106A	chr17	18427879	18430160	3::4	1.57(0.27, 9.26)	0.618316	0::0	--	NA	3::4	1.57(0.27, 9.26)	0.618316
USP32P2	chr17	18414575	18424566	3::4	1.57(0.27, 9.26)	0.618316	0::0	--	NA	3::4	1.57(0.27, 9.26)	0.618316
PGAM1P5	chr12	96043030	96067770	1::5	0.54(0.05, 6.06)	0.618353	0::3	0(0, Inf)	0.987482	1::2	0.64(0.05, 8.23)	0.732729
TRIM49B	chr11	49053151	49059529	8::40	0.8(0.33, 1.92)	0.61839	0::1	0(0, Inf)	0.992377	8::39	0.82(0.34, 1.98)	0.662594
TRIM64C	chr11	49075265	49080664	8::40	0.8(0.33, 1.92)	0.61839	0::1	0(0, Inf)	0.992377	8::39	0.82(0.34, 1.98)	0.662594
UGP2	chr2	64068102	64118694	2::11	0.66(0.13, 3.32)	0.618398	1::11	0.33(0.04, 2.82)	0.313019	1::0	--	0.991138
PRAMENP	chr22	22345495	22398332	37::139	0.9(0.61, 1.34)	0.618434	6::31	0.58(0.23, 1.47)	0.255034	31::108	1.01(0.65, 1.57)	0.960914
CTH	chr1	70876900	70905534	1::3	0.54(0.05, 6.04)	0.618738	1::3	0.54(0.05, 6.04)	0.618738	0::0	--	--
CHRNB1	chr17	7348379	7361029	1::2	2.07(0.12, 36.66)	0.618786	1::2	2.07(0.12, 36.66)	0.618786	0::0	--	--
ARHGEF1	chr19	42387250	42411604	7::30	0.79(0.32, 1.96)	0.618826	7::30	0.79(0.32, 1.96)	0.618826	0::0	--	--
DNAJC13	chr3	132136345	132257876	2::5	1.61(0.24, 10.64)	0.618861	2::5	1.61(0.24, 10.64)	0.618861	0::0	--	--
SDF4	chr1	1152310	1167381	193::680	0.95(0.79, 1.15)	0.61888	191::670	0.96(0.79, 1.15)	0.639056	2::10	0.79(0.15, 4.1)	0.783891
B3GALT6	chr1	1167616	1170420	193::679	0.95(0.79, 1.15)	0.61888	191::669	0.96(0.79, 1.15)	0.639056	2::10	0.79(0.15, 4.1)	0.783891
SLC66A3	chr2	11295592	11318982	1::3	1.93(0.15, 25.44)	0.618996	1::3	1.93(0.15, 25.44)	0.618996	0::0	--	--
VAT1	chr17	41166623	41174402	3::11	1.43(0.35, 5.89)	0.619292	3::11	1.43(0.35, 5.89)	0.619292	0::0	--	--
LINC01435	chr10	109631334	109829051	1::2	0.52(0.04, 6.75)	0.619332	1::2	0.52(0.04, 6.75)	0.619332	0::0	--	--
COMTD1	chr10	76993398	76995715	1::7	0.58(0.07, 5.03)	0.61934	0::5	0(0, Inf)	0.982185	1::2	2.36(0.14, 38.41)	0.54642
VDAC2	chr10	76969911	76991206	1::7	0.58(0.07, 5.03)	0.61934	0::5	0(0, Inf)	0.982185	1::2	2.36(0.14, 38.41)	0.54642
MTCH1	chr6	36935910	36954327	7::22	0.78(0.29, 2.08)	0.619392	7::22	0.78(0.29, 2.08)	0.619392	0::0	--	--
CTNNAL1	chr9	111704856	111775779	1::2	1.98(0.13, 29.18)	0.619457	1::2	1.98(0.13, 29.18)	0.619457	0::0	--	--
LOC339166	chr17	5675553	5834016	1::6	0.56(0.06, 5.41)	0.6195	0::1	0(0, Inf)	0.99172	1::5	0.86(0.08, 9.2)	0.900156
NPHP1	chr2	110880924	110962590	54::182	1.09(0.78, 1.53)	0.619514	25::68	1.37(0.81, 2.3)	0.242919	29::114	0.93(0.59, 1.46)	0.759418
LOC91450	chr15	78285574	78286567	1::1	3.71(0.02, 652.44)	0.61955	0::0	--	NA	1::1	3.71(0.02, 652.44)	0.61955
TBC1D2B	chr15	78287326	78370053	1::1	3.71(0.02, 652.44)	0.61955	0::0	--	NA	1::1	3.71(0.02, 652.44)	0.61955
DGKQ	chr4	952674	967357	229::837	0.96(0.81, 1.13)	0.619635	228::836	0.95(0.81, 1.13)	0.588035	1::1	6.29(0.16, 242.94)	0.323887
EVX1-AS	chr7	27281047	27286848	4::29	0.75(0.24, 2.36)	0.619972	4::29	0.75(0.24, 2.36)	0.619972	0::0	--	--
CPB2	chr13	46627321	46679211	3::14	0.72(0.2, 2.65)	0.620476	2::14	0.47(0.1, 2.2)	0.339088	1::0	--	0.99095
CPB2-AS1	chr13	46626982	46675482	3::14	0.72(0.2, 2.65)	0.620476	2::14	0.47(0.1, 2.2)	0.339088	1::0	--	0.99095
FBXL19	chr16	30935895	30960104	1::1	2.09(0.11, 39.01)	0.620559	1::1	2.09(0.11, 39.01)	0.620559	0::0	--	--
HSD3B7	chr16	30996527	31000468	1::1	2.09(0.11, 39.01)	0.620559	1::1	2.09(0.11, 39.01)	0.620559	0::0	--	--
ORAI3	chr16	30960388	30966259	1::1	2.09(0.11, 39.01)	0.620559	1::1	2.09(0.11, 39.01)	0.620559	0::0	--	--
PERP	chr6	138409641	138428556	1::1	2.09(0.11, 39.01)	0.620559	1::1	2.09(0.11, 39.01)	0.620559	0::0	--	--
SETD1A	chr16	30969074	30995983	1::1	2.09(0.11, 39.01)	0.620559	1::1	2.09(0.11, 39.01)	0.620559	0::0	--	--
STX1B	chr16	31000576	31021959	1::1	2.09(0.11, 39.01)	0.620559	1::1	2.09(0.11, 39.01)	0.620559	0::0	--	--
DOCK8-AS1	chr9	213459	215750	22::62	1.15(0.65, 2.03)	0.620668	1::6	0.54(0.06, 4.58)	0.574648	21::56	1.24(0.69, 2.25)	0.471678
LINC02368	chr12	128602761	128606497	1::3	0.55(0.05, 5.95)	0.620698	1::0	--	0.991183	0::3	0(0, Inf)	0.984301
LINC02369	chr12	128571527	128602686	1::3	0.55(0.05, 5.95)	0.620698	1::0	--	0.991183	0::3	0(0, Inf)	0.984301
TEAD3	chr6	35441373	35464856	14::64	0.85(0.44, 1.63)	0.620779	14::64	0.85(0.44, 1.63)	0.620779	0::0	--	--
C4orf33	chr4	130017306	130037791	1::1	2.41(0.07, 77.97)	0.620795	0::1	0(0, Inf)	0.992711	1::0	--	0.991749
LINC01266	chr3	633787	887698	2::5	1.58(0.26, 9.76)	0.620815	1::4	1.03(0.1, 10.35)	0.981864	1::1	4.65(0.14, 152.93)	0.388666
KAT5	chr11	65479722	65487075	2::14	0.66(0.13, 3.38)	0.621099	2::14	0.66(0.13, 3.38)	0.621099	0::0	--	--
RNASEH2C	chr11	65485143	65488269	2::14	0.66(0.13, 3.38)	0.621099	2::14	0.66(0.13, 3.38)	0.621099	0::0	--	--
YWHAE	chr17	1247833	1303556	7::14	1.28(0.49, 3.35)	0.621149	7::11	1.53(0.56, 4.21)	0.405015	0::3	0(0, Inf)	0.985648
OR4F15	chr15	102358389	102359328	11::29	1.21(0.56, 2.6)	0.621476	1::0	--	0.989659	10::29	1.04(0.48, 2.28)	0.912987
EN2	chr7	155250823	155257526	9::37	1.22(0.55, 2.73)	0.621477	9::37	1.22(0.55, 2.73)	0.621477	0::0	--	--
AGTPBP1	chr9	88161453	88356944	9::20	1.25(0.51, 3.04)	0.621499	9::20	1.25(0.51, 3.04)	0.621499	0::0	--	--
ARPC5L	chr9	127624408	127640012	1::2	1.94(0.14, 27.27)	0.621649	1::2	1.94(0.14, 27.27)	0.621649	0::0	--	--
RPL35	chr9	127620161	127624236	1::2	1.94(0.14, 27.27)	0.621649	1::2	1.94(0.14, 27.27)	0.621649	0::0	--	--
WDR38	chr9	127615695	127620170	1::2	1.94(0.14, 27.27)	0.621649	1::2	1.94(0.14, 27.27)	0.621649	0::0	--	--
AIFM3	chr22	21321542	21335647	8::35	0.81(0.35, 1.86)	0.621735	8::34	0.88(0.38, 2.04)	0.773051	0::1	0(0, Inf)	0.99142
GPR39	chr2	133174377	133404155	1::2	0.53(0.04, 6.75)	0.622028	0::1	0(0, Inf)	0.991974	1::1	0.77(0.04, 13.69)	0.855864
LINC01351	chr1	190447389	190450524	5::18	0.77(0.27, 2.18)	0.6222	5::18	0.77(0.27, 2.18)	0.6222	0::0	--	--
HLA-A	chr6	1239581	1243012	78::313	0.93(0.71, 1.23)	0.622254	3::2	4.35(0.64, 29.38)	0.131888	75::311	0.9(0.68, 1.2)	0.478943
MT1L	chr16	56651372	56652730	2::7	1.57(0.26, 9.39)	0.622366	2::6	1.58(0.26, 9.55)	0.615444	0::1	0(0, Inf)	0.994099
APELA	chr4	165798329	165818679	2::5	0.65(0.12, 3.62)	0.622371	2::3	1.45(0.21, 9.8)	0.705376	0::2	0(0, Inf)	0.987945
MAN1B1-DT	chr9	139979397	139981269	19::82	0.87(0.51, 1.5)	0.622415	19::82	0.87(0.51, 1.5)	0.622415	0::0	--	--
TMEM119	chr12	108983626	108991860	22::61	1.15(0.66, 1.99)	0.622712	22::60	1.19(0.68, 2.06)	0.546063	0::1	0(0, Inf)	0.99175
LOC339975	chr4	188225236	188426767	1::4	0.55(0.05, 5.83)	0.622724	0::0	--	NA	1::4	0.55(0.05, 5.83)	0.622724
ABCA1	chr9	107543286	107690436	277::891	1.05(0.87, 1.25)	0.62275	271::881	1.04(0.87, 1.25)	0.668558	6::10	1.3(0.42, 3.98)	0.648212
SLC22A8	chr11	62760295	62783313	4::14	0.74(0.23, 2.44)	0.622772	4::14	0.74(0.23, 2.44)	0.622772	0::0	--	--
MIR6529	chr3	119803410	119803495	2::6	1.55(0.27, 8.77)	0.622789	2::6	1.55(0.27, 8.77)	0.622789	0::0	--	--
MIR4289	chr9	91360750	91360820	1::1	0.49(0.03, 8.19)	0.622865	0::0	--	NA	1::1	0.49(0.03, 8.19)	0.622865
LOC105369306	chr21	37477178	37481988	3::8	1.41(0.36, 5.54)	0.622953	3::8	1.41(0.36, 5.54)	0.622953	0::0	--	--
SLC7A4	chr22	21383006	21386850	64::227	0.93(0.68, 1.26)	0.622956	64::225	0.94(0.69, 1.29)	0.70719	0::2	0(0, Inf)	0.987885
MIR340	chr5	179442302	179442397	1::2	1.86(0.16, 21.98)	0.622988	1::1	2.73(0.17, 44.43)	0.479581	0::1	0(0, Inf)	0.992605
RNF130	chr5	179382066	179498759	1::2	1.86(0.16, 21.98)	0.622988	1::1	2.73(0.17, 44.43)	0.479581	0::1	0(0, Inf)	0.992605
CYP2C8	chr10	96796528	96829254	1::1	2.02(0.12, 33.56)	0.623012	1::0	--	0.991254	0::1	0(0, Inf)	0.992026
RIN1	chr11	66097711	66103905	4::25	1.35(0.41, 4.45)	0.623148	4::25	1.35(0.41, 4.45)	0.623148	0::0	--	--
RRS1	chr8	67341248	67342968	4::8	1.39(0.37, 5.25)	0.623221	4::8	1.39(0.37, 5.25)	0.623221	0::0	--	--
UBTD2	chr5	171636649	171710768	1::1	2.04(0.12, 34.83)	0.623268	1::0	--	0.99129	0::1	0(0, Inf)	0.992079
LINC01924	chr18	61771324	62090827	1::4	1.91(0.14, 25.55)	0.623355	0::1	0(0, Inf)	0.993893	1::3	1.99(0.14, 27.68)	0.607381
HCG9	chr6	29942891	29946177	1::2	1.96(0.13, 28.83)	0.623429	0::1	0(0, Inf)	0.991545	1::1	8.82(0.54, 145.32)	0.127627
TMEM106B	chr7	12250919	12282993	2::10	0.67(0.14, 3.29)	0.623457	2::10	0.67(0.14, 3.29)	0.623457	0::0	--	--
ABCB4	chr7	87031360	87105019	3::7	1.48(0.31, 7.08)	0.623489	3::6	2(0.38, 10.61)	0.414674	0::1	0(0, Inf)	0.991877
GORASP1	chr3	39138089	39149118	2::6	1.55(0.27, 8.95)	0.623661	2::6	1.55(0.27, 8.95)	0.623661	0::0	--	--
EMILIN3	chr20	39988602	39995458	15::48	1.18(0.61, 2.27)	0.623704	15::48	1.18(0.61, 2.27)	0.623704	0::0	--	--
PMM2	chr16	8891695	8943182	1::5	0.58(0.06, 5.24)	0.623795	0::0	--	NA	1::5	0.58(0.06, 5.24)	0.623795
LINC02118	chr5	51303864	51339743	2::10	0.67(0.14, 3.3)	0.623866	2::10	0.67(0.14, 3.3)	0.623866	0::0	--	--
C2orf42	chr2	70377016	70418151	4::14	1.34(0.42, 4.33)	0.623876	4::14	1.34(0.42, 4.33)	0.623876	0::0	--	--
ECRP	chr14	21387499	21388335	1::4	1.8(0.17, 19.09)	0.62391	0::2	0(0, Inf)	0.989086	1::2	3.18(0.21, 47.66)	0.402639
MIR548BA	chr2	49286741	49286797	1::6	0.57(0.06, 5.3)	0.624012	1::5	0.58(0.06, 5.43)	0.635768	0::1	0(0, Inf)	0.993538
H3C11	chr6	27839622	27840124	1::7	0.57(0.06, 5.39)	0.624052	0::4	0(0, Inf)	0.981677	1::3	3.48(0.31, 39.44)	0.313972
H3C12	chr6	27858092	27858604	1::7	0.57(0.06, 5.39)	0.624052	0::4	0(0, Inf)	0.981677	1::3	3.48(0.31, 39.44)	0.313972
H4C13	chr6	27840925	27841312	1::7	0.57(0.06, 5.39)	0.624052	0::4	0(0, Inf)	0.981677	1::3	3.48(0.31, 39.44)	0.313972
SMPD3	chr16	68392229	68482411	73::287	0.93(0.7, 1.24)	0.62416	73::286	0.94(0.7, 1.25)	0.652948	0::1	0(0, Inf)	0.99196
HIBADH	chr7	27565060	27702502	58::165	0.92(0.64, 1.3)	0.624191	58::165	0.92(0.64, 1.3)	0.624191	0::0	--	--
LINC01600	chr6	2622146	2634837	1::1	2.04(0.12, 35.46)	0.62443	0::1	0(0, Inf)	0.992122	1::0	--	0.99134
CYP51A1	chr7	91741462	91764059	10::38	1.24(0.52, 2.94)	0.624667	9::38	1.05(0.43, 2.59)	0.908509	1::0	--	0.990611
NPAP1	chr15	24920921	24928539	1::1	2(0.12, 32.16)	0.624673	0::0	--	NA	1::1	2(0.12, 32.16)	0.624673
GZF1	chr20	23342818	23353698	6::21	1.27(0.49, 3.31)	0.624716	6::21	1.27(0.49, 3.31)	0.624716	0::0	--	--
LOC100289580	chr16	88797587	88807833	122::387	1.06(0.84, 1.33)	0.624829	122::386	1.06(0.84, 1.33)	0.622167	0::1	0(0, Inf)	0.993328
CACNB3	chr12	49212278	49222724	6::25	0.78(0.28, 2.13)	0.624864	6::25	0.78(0.28, 2.13)	0.624864	0::0	--	--
MIER2	chr19	305574	344841	1::4	1.97(0.13, 29.97)	0.625111	0::3	0(0, Inf)	0.986756	1::1	16.57(0.56, 493.68)	0.104949
P2RY14	chr3	150929904	150996330	1::5	1.77(0.18, 17.39)	0.625175	1::5	1.77(0.18, 17.39)	0.625175	0::0	--	--
CCDC85C	chr14	99966526	100070544	5::16	0.73(0.21, 2.56)	0.625238	5::16	0.73(0.21, 2.56)	0.625238	0::0	--	--
TMEM235	chr17	76227373	76237068	21::58	1.15(0.66, 2)	0.625366	21::58	1.15(0.66, 2)	0.625366	0::0	--	--
CHRDL2	chr11	74407472	74430348	17::61	1.18(0.61, 2.25)	0.625565	17::60	1.18(0.62, 2.26)	0.620832	0::1	0(0, Inf)	0.993652
ZDHHC21	chr9	14611068	14693430	44::133	0.91(0.62, 1.33)	0.625631	44::133	0.91(0.62, 1.33)	0.625631	0::0	--	--
OR2A12	chr7	143792200	143793133	1::3	0.57(0.06, 5.59)	0.625754	0::1	0(0, Inf)	0.991665	1::2	0.91(0.08, 10.56)	0.942216
OR2A2	chr7	143806675	143807632	1::3	0.57(0.06, 5.59)	0.625754	0::1	0(0, Inf)	0.991665	1::2	0.91(0.08, 10.56)	0.942216
OR2A25	chr7	143771312	143772245	1::3	0.57(0.06, 5.59)	0.625754	0::1	0(0, Inf)	0.991665	1::2	0.91(0.08, 10.56)	0.942216
OR2A5	chr7	143747494	143748430	1::3	0.57(0.06, 5.59)	0.625754	0::1	0(0, Inf)	0.991665	1::2	0.91(0.08, 10.56)	0.942216
SLC28A3	chr9	86890371	86955673	1::2	1.93(0.14, 26.93)	0.625879	0::0	--	NA	1::2	1.93(0.14, 26.93)	0.625879
IRGM	chr5	150226084	150228231	2::4	1.61(0.24, 10.88)	0.626255	2::4	1.61(0.24, 10.88)	0.626255	0::0	--	--
ZNF300	chr5	150273953	150284545	2::4	1.61(0.24, 10.88)	0.626255	2::4	1.61(0.24, 10.88)	0.626255	0::0	--	--
SFXN5	chr2	73169164	73298453	19::70	0.87(0.5, 1.51)	0.626452	19::70	0.87(0.5, 1.51)	0.626452	0::0	--	--
OSBP	chr11	59341870	59383247	7::26	1.29(0.46, 3.66)	0.626524	6::24	1.27(0.41, 3.92)	0.679725	1::2	1.46(0.1, 22.47)	0.784119
TRPC2	chr11	3647689	3658789	1::4	0.57(0.06, 5.45)	0.626713	1::3	0.6(0.06, 5.83)	0.657078	0::1	0(0, Inf)	0.993028
MARCOL	chr5	147618087	147623139	1::1	1.99(0.12, 31.97)	0.626944	1::0	--	0.991043	0::1	0(0, Inf)	0.991799
METTL25	chr12	82752307	82873016	2::1	1.82(0.16, 20.23)	0.626977	2::1	1.82(0.16, 20.23)	0.626977	0::0	--	--
SYT16	chr14	62279420	62579268	1::3	1.9(0.14, 25.12)	0.627062	0::3	0(0, Inf)	0.986938	1::0	--	0.991305
RREB1	chr6	7108193	7252213	3::20	0.73(0.21, 2.55)	0.627309	3::19	0.79(0.23, 2.78)	0.715408	0::1	0(0, Inf)	0.992128
C21orf58	chr21	47720343	47740739	5::25	1.3(0.45, 3.74)	0.627437	5::25	1.3(0.45, 3.74)	0.627437	0::0	--	--
YBEY	chr21	47706255	47717665	5::25	1.3(0.45, 3.74)	0.627437	5::25	1.3(0.45, 3.74)	0.627437	0::0	--	--
OTOS	chr2	241078442	241080075	4::16	0.75(0.23, 2.43)	0.627464	4::16	0.75(0.23, 2.43)	0.627464	0::0	--	--
CALN1	chr7	71244475	71877323	1::2	1.86(0.15, 22.68)	0.627499	1::0	--	0.99116	0::2	0(0, Inf)	0.989273
ZNF311	chr6	265958	276786	2::12	1.5(0.29, 7.71)	0.62754	2::11	1.74(0.33, 9.29)	0.515179	0::1	0(0, Inf)	0.99245
HIVEP1	chr6	12012544	12165232	6::26	0.79(0.3, 2.07)	0.62755	6::26	0.79(0.3, 2.07)	0.62755	0::0	--	--
KDM6B	chr17	7743234	7758108	7::30	1.28(0.48, 3.42)	0.627568	7::28	1.31(0.49, 3.55)	0.589216	0::2	0(0, Inf)	0.990185
TMEM88	chr17	7758383	7759417	7::30	1.28(0.48, 3.42)	0.627568	7::28	1.31(0.49, 3.55)	0.589216	0::2	0(0, Inf)	0.990185
BACH1	chr21	30671695	30718469	3::11	1.39(0.37, 5.25)	0.627786	3::11	1.39(0.37, 5.25)	0.627786	0::0	--	--
LOC101927267	chr12	49686413	49718359	5::25	0.78(0.28, 2.16)	0.627855	1::5	1.65(0.16, 16.9)	0.671002	4::20	0.67(0.22, 2.09)	0.494206
PRPH	chr12	49688929	49692467	5::25	0.78(0.28, 2.16)	0.627855	1::5	1.65(0.16, 16.9)	0.671002	4::20	0.67(0.22, 2.09)	0.494206
SUZ12P1	chr17	29036625	29097068	4::14	0.75(0.23, 2.43)	0.627939	2::7	0.85(0.17, 4.38)	0.849628	2::7	0.65(0.12, 3.52)	0.621435
C16orf96	chr16	4606490	4650318	47::152	1.09(0.76, 1.57)	0.62794	47::152	1.09(0.76, 1.57)	0.62794	0::0	--	--
UBALD1	chr16	4658884	4664889	47::152	1.09(0.76, 1.57)	0.62794	47::152	1.09(0.76, 1.57)	0.62794	0::0	--	--
CASC17	chr17	69093914	69198320	29::63	1.13(0.69, 1.87)	0.628043	29::63	1.13(0.69, 1.87)	0.628043	0::0	--	--
SPINK7	chr5	147691985	147695481	1::5	0.58(0.07, 5.2)	0.628045	1::4	0.82(0.09, 7.76)	0.86596	0::1	0(0, Inf)	0.991799
NKX2-1	chr14	36985603	36989437	8::39	0.8(0.33, 1.95)	0.628144	7::38	0.7(0.28, 1.78)	0.452917	1::1	--	0.991305
NKX2-1-AS1	chr14	36988482	36992221	8::39	0.8(0.33, 1.95)	0.628144	7::38	0.7(0.28, 1.78)	0.452917	1::1	--	0.991305
GPR179	chr17	36480453	36499839	11::30	0.82(0.38, 1.81)	0.628153	11::30	0.82(0.38, 1.81)	0.628153	0::0	--	--
SKAP1	chr17	46210803	46507576	79::183	1.08(0.79, 1.49)	0.628634	76::179	1.09(0.79, 1.51)	0.601728	3::4	0.88(0.17, 4.67)	0.880287
ARHGEF5	chr7	144052494	144077725	2::8	1.54(0.27, 8.95)	0.628811	2::7	1.58(0.27, 9.27)	0.614052	0::1	0(0, Inf)	0.993669
LINC02124	chr16	1939114	1940434	87::314	0.93(0.71, 1.23)	0.628999	87::312	0.93(0.71, 1.23)	0.630013	0::2	0(0, Inf)	0.993937
OTOF	chr2	26680070	26700992	7::26	0.8(0.32, 1.98)	0.629025	7::26	0.8(0.32, 1.98)	0.629025	0::0	--	--
MIR6721	chr6	32137806	32137893	4::17	0.75(0.23, 2.4)	0.629092	4::17	0.75(0.23, 2.4)	0.629092	0::0	--	--
LRRC29	chr16	67241041	67260721	149::529	0.95(0.77, 1.17)	0.62911	149::529	0.95(0.77, 1.17)	0.62911	0::0	--	--
MIR328	chr16	67236223	67236298	149::529	0.95(0.77, 1.17)	0.62911	149::529	0.95(0.77, 1.17)	0.62911	0::0	--	--
CABS1	chr4	71200697	71202833	6::15	1.31(0.43, 3.97)	0.629251	6::15	1.31(0.43, 3.97)	0.629251	0::0	--	--
SLC19A1	chr21	46932478	46962354	327::1220	0.97(0.84, 1.11)	0.629414	324::1220	0.96(0.83, 1.1)	0.541914	3::0	--	0.984705
SAMD10	chr20	62605468	62610995	37::158	0.9(0.6, 1.36)	0.629441	37::157	0.91(0.6, 1.37)	0.637789	0::1	0(0, Inf)	0.992974
NIBAN3	chr19	17634109	17664648	2::15	0.69(0.15, 3.16)	0.629462	2::15	0.69(0.15, 3.16)	0.629462	0::0	--	--
USP49	chr6	41765382	41863113	19::75	0.87(0.5, 1.53)	0.629593	19::75	0.87(0.5, 1.53)	0.629593	0::0	--	--
CENPU	chr4	185615240	185655250	3::10	1.41(0.35, 5.68)	0.629646	3::10	1.41(0.35, 5.68)	0.629646	0::0	--	--
ZNRD1ASP	chr6	29801362	29802830	13::40	1.18(0.6, 2.35)	0.629779	4::11	1.56(0.46, 5.27)	0.473159	9::29	1.05(0.46, 2.41)	0.906035
ZBBX	chr3	166958076	167098071	1::1	1.99(0.12, 32.41)	0.629852	0::1	0(0, Inf)	0.991716	1::0	--	0.990964
RSPH10B	chr7	6793739	6838396	1::4	1.78(0.17, 18.71)	0.629915	0::1	0(0, Inf)	0.992261	1::3	3.05(0.25, 37.91)	0.385237
RSPH10B2	chr7	5965776	6010314	1::4	1.78(0.17, 18.71)	0.629915	0::1	0(0, Inf)	0.992261	1::3	3.05(0.25, 37.91)	0.385237
LOC101928008	chr11	9860688	9950808	1::1	2.16(0.09, 49.62)	0.62996	1::1	2.16(0.09, 49.62)	0.62996	0::0	--	--
GZMM	chr19	544052	549922	123::387	1.06(0.84, 1.33)	0.630001	123::386	1.06(0.84, 1.34)	0.60918	0::1	0(0, Inf)	0.992088
MIR1255B2	chr1	167967897	167967964	1::1	2.74(0.05, 164.38)	0.630006	1::1	2.74(0.05, 164.38)	0.630006	0::0	--	--
ACACA	chr17	35441926	35766902	6::17	1.33(0.42, 4.26)	0.630024	6::17	1.33(0.42, 4.26)	0.630024	0::0	--	--
TADA2A	chr17	35767310	35825759	6::17	1.33(0.42, 4.26)	0.630024	6::17	1.33(0.42, 4.26)	0.630024	0::0	--	--
USP18	chr22	18632936	18660162	1::2	1.91(0.14, 26.47)	0.630136	0::0	--	NA	1::2	1.91(0.14, 26.47)	0.630136
MIR4441	chr2	240007522	240007622	18::57	1.15(0.65, 2.06)	0.630191	18::57	1.15(0.65, 2.06)	0.630191	0::0	--	--
KCNT2	chr1	196194909	196577570	1::4	0.58(0.06, 5.32)	0.630238	1::4	0.58(0.06, 5.32)	0.630238	0::0	--	--
CFAP69	chr7	89874487	89940377	6::18	1.3(0.45, 3.74)	0.630295	6::18	1.3(0.45, 3.74)	0.630295	0::0	--	--
PWRN3	chr15	24686273	24693114	73::255	0.93(0.69, 1.25)	0.630341	4::20	0.74(0.23, 2.35)	0.612847	69::235	0.95(0.7, 1.28)	0.718698
SELENBP1	chr1	151336779	151345181	9::35	0.82(0.36, 1.85)	0.630546	1::6	0.41(0.04, 3.71)	0.42522	8::29	0.94(0.39, 2.28)	0.891028
PCDHB18P	chr5	140613904	140617101	1::3	1.91(0.14, 26.54)	0.630577	0::3	0(0, Inf)	0.986598	1::0	--	0.991308
PIK3C3	chr18	39535198	39667793	6::17	1.28(0.47, 3.53)	0.630683	4::6	3(0.73, 12.4)	0.128489	2::11	0.56(0.11, 2.75)	0.47319
VWA5B1	chr1	20617367	20686011	1::4	0.57(0.06, 5.63)	0.630816	1::4	0.57(0.06, 5.63)	0.630816	0::0	--	--
DCLRE1C	chr10	14939357	14996095	10::31	1.21(0.55, 2.67)	0.630831	3::6	2.14(0.49, 9.27)	0.309119	7::25	0.99(0.39, 2.52)	0.981898
GLB1L2	chr11	134201767	134246218	14::53	0.85(0.44, 1.65)	0.630844	9::34	0.78(0.35, 1.74)	0.546733	5::19	1.03(0.32, 3.34)	0.961083
ZC3H13	chr13	46528599	46626881	4::16	0.75(0.24, 2.39)	0.63108	3::16	0.56(0.15, 2.01)	0.371099	1::0	--	0.99095
DVL1	chr1	1270657	1284798	140::439	1.05(0.85, 1.31)	0.631135	140::437	1.06(0.85, 1.31)	0.618101	0::2	0(0, Inf)	0.989649
SOAT2	chr12	53497269	53518319	2::7	1.52(0.27, 8.48)	0.631334	2::6	1.91(0.32, 11.4)	0.479831	0::1	0(0, Inf)	0.992268
FCGR2B	chr1	161632904	161648444	3::25	0.73(0.21, 2.61)	0.631373	1::8	0.73(0.08, 7.03)	0.785005	2::17	0.73(0.16, 3.41)	0.692978
FCGR3B	chr1	161592987	161600837	3::25	0.73(0.21, 2.61)	0.631373	1::8	0.73(0.08, 7.03)	0.785005	2::17	0.73(0.16, 3.41)	0.692978
NNT-AS1	chr5	43573286	43603332	3::9	1.47(0.31, 7.07)	0.631397	3::9	1.47(0.31, 7.07)	0.631397	0::0	--	--
SCLT1	chr4	129957748	130014694	8::24	1.25(0.51, 3.06)	0.631408	3::12	1.04(0.28, 3.92)	0.953854	5::12	1.47(0.42, 5.11)	0.541238
C5orf66-AS1	chr5	134374520	134375737	7::29	0.78(0.29, 2.13)	0.631588	7::29	0.78(0.29, 2.13)	0.631588	0::0	--	--
PITX1	chr5	134363423	134369918	7::29	0.78(0.29, 2.13)	0.631588	7::29	0.78(0.29, 2.13)	0.631588	0::0	--	--
MIR548AT	chr17	40646790	40646848	1::9	0.59(0.07, 5.11)	0.632295	1::9	0.59(0.07, 5.11)	0.632295	0::0	--	--
ASB2	chr14	94400511	94442916	25::76	1.13(0.69, 1.86)	0.632315	25::76	1.13(0.69, 1.86)	0.632315	0::0	--	--
KCNV2	chr9	2717509	2730037	1::4	0.57(0.06, 5.63)	0.632326	0::2	0(0, Inf)	0.987976	1::2	1.64(0.11, 24.43)	0.717721
DNLZ	chr9	139253934	139258196	187::579	1.05(0.87, 1.26)	0.632434	187::578	1.05(0.87, 1.27)	0.613786	0::1	0(0, Inf)	0.992015
SMIM26	chr20	18548075	18550203	1::5	0.59(0.07, 5.24)	0.632499	1::5	0.59(0.07, 5.24)	0.632499	0::0	--	--
NCOA3	chr20	46130630	46285614	1::1	2.01(0.12, 34.98)	0.632777	0::0	--	NA	1::1	2.01(0.12, 34.98)	0.632777
BIN1	chr2	127805607	127864730	9::26	0.82(0.36, 1.88)	0.632885	8::26	0.71(0.3, 1.68)	0.429534	1::0	--	0.990923
PUM3	chr9	2804154	2844095	1::2	1.93(0.13, 29.04)	0.632935	0::1	0(0, Inf)	0.992022	1::1	8.96(0.18, 439.3)	0.269564
ISYNA1	chr19	18545197	18548943	96::327	0.94(0.72, 1.22)	0.63305	96::325	0.94(0.72, 1.22)	0.641338	0::2	0(0, Inf)	0.990183
BMS1P21	chr10	81664653	81691557	1::2	1.92(0.13, 28.31)	0.63305	0::1	0(0, Inf)	0.991908	1::1	10.11(0.23, 450.19)	0.232416
HTR1F	chr3	87841855	88042988	64::196	0.92(0.67, 1.28)	0.633228	63::191	0.93(0.67, 1.3)	0.684765	1::5	0.58(0.06, 5.53)	0.638088
LINC01047	chr13	89867101	89889144	1::2	1.9(0.13, 26.88)	0.633269	1::2	1.9(0.13, 26.88)	0.633269	0::0	--	--
B3GNT5	chr3	182971040	182991173	2::7	1.5(0.28, 8.07)	0.633345	2::7	1.5(0.28, 8.07)	0.633345	0::0	--	--
GAS2L1	chr22	29703012	29708776	46::180	0.91(0.63, 1.32)	0.633382	46::180	0.91(0.63, 1.32)	0.633382	0::0	--	--
CACNA1B	chr9	140772233	141019069	1::5	1.77(0.17, 18.67)	0.633421	0::3	0(0, Inf)	0.988128	1::2	2.68(0.19, 37.21)	0.463028
REXO2	chr11	114310188	114321000	1::1	2.03(0.11, 36.82)	0.63347	1::1	2.03(0.11, 36.82)	0.63347	0::0	--	--
MIR6722	chr9	139641344	139641422	150::532	0.95(0.77, 1.17)	0.633583	150::531	0.95(0.78, 1.17)	0.652791	0::1	0(0, Inf)	0.991989
LOC643201	chr5	175570087	175626298	2::12	1.5(0.28, 7.9)	0.633643	2::9	2.28(0.4, 13.04)	0.353822	0::3	0(0, Inf)	0.985649
MIR141	chr12	7073259	7073354	1::8	0.59(0.07, 5.06)	0.63366	1::7	0.62(0.07, 5.37)	0.665296	0::1	0(0, Inf)	0.992974
MIR200C	chr12	7072861	7072929	1::8	0.59(0.07, 5.06)	0.63366	1::7	0.62(0.07, 5.37)	0.665296	0::1	0(0, Inf)	0.992974
MIR200CHG	chr12	7072407	7073610	1::8	0.59(0.07, 5.06)	0.63366	1::7	0.62(0.07, 5.37)	0.665296	0::1	0(0, Inf)	0.992974
PHB2	chr12	7074489	7079827	1::8	0.59(0.07, 5.06)	0.63366	1::7	0.62(0.07, 5.37)	0.665296	0::1	0(0, Inf)	0.992974
MMP23B	chr1	1567551	1570030	9::21	1.23(0.52, 2.94)	0.633832	9::20	1.3(0.54, 3.14)	0.554043	0::1	0(0, Inf)	0.992126
STK32C	chr10	134137273	134145384	41::154	0.91(0.62, 1.34)	0.633846	41::153	0.92(0.63, 1.35)	0.682202	0::1	0(0, Inf)	0.99175
CPLX3	chr15	75118967	75124138	18::52	1.16(0.62, 2.17)	0.633851	18::52	1.16(0.62, 2.17)	0.633851	0::0	--	--
ULK3	chr15	75128458	75135497	18::52	1.16(0.62, 2.17)	0.633851	18::52	1.16(0.62, 2.17)	0.633851	0::0	--	--
WIF1	chr12	65444405	65515085	2::4	1.58(0.24, 10.3)	0.633883	2::3	1.67(0.24, 11.39)	0.60129	0::1	0(0, Inf)	0.99324
WDR53	chr3	196286733	196295425	1::3	1.89(0.14, 26.2)	0.633948	1::3	1.89(0.14, 26.2)	0.633948	0::0	--	--
ADRB2	chr5	148206173	148208186	1::2	1.87(0.14, 24.31)	0.634019	1::2	1.87(0.14, 24.31)	0.634019	0::0	--	--
LINC00226	chr14	106744268	106744966	67::253	0.93(0.69, 1.26)	0.634154	48::165	1(0.7, 1.44)	0.995801	19::88	0.79(0.46, 1.36)	0.400838
NTNG2	chr9	135037444	135119911	1::7	0.57(0.06, 5.76)	0.634224	1::6	1.2(0.13, 11.28)	0.871624	0::1	0(0, Inf)	0.99125
COA8	chr14	104029296	104041069	1::7	0.59(0.07, 5.2)	0.634295	1::7	0.59(0.07, 5.2)	0.634295	0::0	--	--
TIMM9	chr14	58875212	58894249	9::22	1.23(0.53, 2.83)	0.634359	9::22	1.23(0.53, 2.83)	0.634359	0::0	--	--
COL18A1-AS1	chr21	46839630	46844955	258::912	0.96(0.82, 1.13)	0.634475	258::910	0.96(0.82, 1.13)	0.641407	0::2	0(0, Inf)	0.989575
MIR876	chr9	28863623	28863704	1::6	0.55(0.05, 6.54)	0.634498	1::6	0.55(0.05, 6.54)	0.634498	0::0	--	--
LINC01081	chr16	86259185	86319853	2::8	0.67(0.13, 3.54)	0.634512	2::8	0.67(0.13, 3.54)	0.634512	0::0	--	--
B4GALT4-AS1	chr3	118945332	119009513	3::6	1.63(0.22, 12.08)	0.634599	3::6	1.63(0.22, 12.08)	0.634599	0::0	--	--
LINC01137	chr1	37920479	37940044	1::4	0.58(0.06, 5.35)	0.634628	1::4	0.58(0.06, 5.35)	0.634628	0::0	--	--
MEAF6	chr1	37955560	37980367	1::4	0.58(0.06, 5.35)	0.634628	1::4	0.58(0.06, 5.35)	0.634628	0::0	--	--
MIR5581	chr1	37966535	37966595	1::4	0.58(0.06, 5.35)	0.634628	1::4	0.58(0.06, 5.35)	0.634628	0::0	--	--
MIR6732	chr1	37945830	37945890	1::4	0.58(0.06, 5.35)	0.634628	1::4	0.58(0.06, 5.35)	0.634628	0::0	--	--
ZC3H12A	chr1	37940180	37949978	1::4	0.58(0.06, 5.35)	0.634628	1::4	0.58(0.06, 5.35)	0.634628	0::0	--	--
PBX3	chr9	128509651	128729655	2::7	1.52(0.27, 8.55)	0.634975	2::7	1.52(0.27, 8.55)	0.634975	0::0	--	--
FGF12	chr3	191857179	192127386	3::7	1.43(0.32, 6.35)	0.6352	2::5	1.13(0.19, 6.83)	0.893404	1::2	2.46(0.18, 32.91)	0.495211
GPC5	chr13	92050874	93519487	7::29	0.8(0.32, 2.01)	0.63544	7::26	0.84(0.33, 2.12)	0.707511	0::3	0(0, Inf)	0.992113
SLC9B2	chr4	103943409	103997918	1::2	1.93(0.13, 29.29)	0.635447	1::2	1.93(0.13, 29.29)	0.635447	0::0	--	--
LINC02089	chr17	50939480	50976948	4::6	1.4(0.35, 5.6)	0.635504	4::6	1.4(0.35, 5.6)	0.635504	0::0	--	--
LINC02876	chr17	51062864	51065012	4::6	1.4(0.35, 5.6)	0.635504	4::6	1.4(0.35, 5.6)	0.635504	0::0	--	--
CARHSP1	chr16	8946803	8962863	1::4	0.59(0.06, 5.36)	0.635555	0::0	--	NA	1::4	0.59(0.06, 5.36)	0.635555
LOC100130283	chr16	8943325	8954274	1::4	0.59(0.06, 5.36)	0.635555	0::0	--	NA	1::4	0.59(0.06, 5.36)	0.635555
TOLLIP	chr11	1295600	1330862	19::67	1.15(0.65, 2.03)	0.635648	19::67	1.15(0.65, 2.03)	0.635648	0::0	--	--
MPP7	chr10	28339922	28591993	1::2	1.99(0.11, 34.68)	0.635793	1::2	1.99(0.11, 34.68)	0.635793	0::0	--	--
LINC00661	chr19	16126443	16138272	3::13	0.72(0.19, 2.77)	0.635847	3::13	0.72(0.19, 2.77)	0.635847	0::0	--	--
LOC102724378	chr22	38140316	38141951	3::12	1.39(0.35, 5.54)	0.636199	3::11	1.61(0.39, 6.6)	0.5091	0::1	0(0, Inf)	0.9922
LOC100132813	chr8	110656357	110662957	2::12	0.66(0.12, 3.65)	0.636226	1::11	0.33(0.04, 3.05)	0.32764	1::1	7.66(0.16, 377.38)	0.305838
LINC02355	chr4	150075446	150199274	2::2	1.62(0.22, 12.12)	0.636341	2::2	1.62(0.22, 12.12)	0.636341	0::0	--	--
CYTH1	chr17	76670128	76719832	2::4	1.55(0.25, 9.51)	0.636407	2::4	1.55(0.25, 9.51)	0.636407	0::0	--	--
EMSY	chr11	76156068	76263943	6::11	1.3(0.44, 3.88)	0.636483	6::11	1.3(0.44, 3.88)	0.636483	0::0	--	--
LOC100129138	chr1	104615644	104619693	2::5	0.67(0.12, 3.58)	0.636511	0::1	0(0, Inf)	0.991526	2::4	0.91(0.16, 5.25)	0.917648
NR1I2	chr3	119501556	119537332	8::20	1.25(0.5, 3.13)	0.636675	8::20	1.25(0.5, 3.13)	0.636675	0::0	--	--
CACTIN	chr19	3610642	3626788	25::75	1.13(0.68, 1.87)	0.636863	25::74	1.17(0.7, 1.94)	0.551649	0::1	0(0, Inf)	0.991564
CACTIN-AS1	chr19	3607244	3613928	25::75	1.13(0.68, 1.87)	0.636863	25::74	1.17(0.7, 1.94)	0.551649	0::1	0(0, Inf)	0.991564
LINS1	chr15	101107128	101142389	1::1	3.24(0.02, 429.97)	0.63706	0::1	0(0, Inf)	0.993391	1::0	--	0.992101
LOC102723335	chr15	101098870	101100004	1::1	3.24(0.02, 429.97)	0.63706	0::1	0(0, Inf)	0.993391	1::0	--	0.992101
MIR6514	chr11	62560173	62560243	5::18	1.28(0.46, 3.58)	0.637325	5::18	1.28(0.46, 3.58)	0.637325	0::0	--	--
MIR6748	chr11	62557286	62557357	5::18	1.28(0.46, 3.58)	0.637325	5::18	1.28(0.46, 3.58)	0.637325	0::0	--	--
NXF1	chr11	62559601	62572912	5::18	1.28(0.46, 3.58)	0.637325	5::18	1.28(0.46, 3.58)	0.637325	0::0	--	--
TMEM223	chr11	62557442	62559478	5::18	1.28(0.46, 3.58)	0.637325	5::18	1.28(0.46, 3.58)	0.637325	0::0	--	--
COX5B	chr2	98262524	98264846	4::18	0.75(0.22, 2.5)	0.637418	2::12	1.04(0.2, 5.38)	0.961107	2::6	0.54(0.1, 3.06)	0.489448
LRCH1	chr13	47127304	47327175	1::6	0.58(0.06, 5.6)	0.637625	1::5	0.63(0.06, 6.34)	0.695272	0::1	0(0, Inf)	0.992686
CSTF3	chr11	33162976	33183037	4::8	1.36(0.38, 4.8)	0.637731	2::6	1.02(0.19, 5.46)	0.978542	2::2	2.11(0.27, 16.29)	0.472654
LOC100507551	chr19	17599798	17622698	56::168	1.08(0.78, 1.52)	0.63782	56::167	1.08(0.78, 1.52)	0.635928	0::1	0(0, Inf)	0.993771
SLC27A1	chr19	17581332	17616977	56::168	1.08(0.78, 1.52)	0.63782	56::167	1.08(0.78, 1.52)	0.635928	0::1	0(0, Inf)	0.993771
CENPN	chr16	81040102	81065090	1::7	0.59(0.07, 5.21)	0.63786	1::6	0.94(0.11, 8.08)	0.952494	0::1	0(0, Inf)	0.991584
CFAP54	chr12	96883354	97269333	2::2	1.64(0.21, 12.79)	0.637867	2::1	4.49(0.39, 52.07)	0.229452	0::1	0(0, Inf)	0.991271
TSHB	chr1	115572446	115576923	2::8	0.68(0.13, 3.46)	0.637892	2::8	0.68(0.13, 3.46)	0.637892	0::0	--	--
CCDC183-AS1	chr9	139698378	139703300	91::318	0.94(0.72, 1.22)	0.637911	91::317	0.94(0.72, 1.23)	0.66356	0::1	0(0, Inf)	0.99199
SLC2A6	chr9	136336215	136344221	3::8	1.45(0.31, 6.88)	0.638081	3::8	1.45(0.31, 6.88)	0.638081	0::0	--	--
NPSR1-AS1	chr7	34386123	34797884	1::3	1.95(0.12, 31.23)	0.63817	1::1	6.84(0.1, 482.01)	0.375799	0::2	0(0, Inf)	0.989754
MGAT4B	chr5	179224609	179233866	2::5	1.78(0.16, 19.62)	0.638397	2::5	1.78(0.16, 19.62)	0.638397	0::0	--	--
SQSTM1	chr5	179233392	179265077	2::5	1.78(0.16, 19.62)	0.638397	2::5	1.78(0.16, 19.62)	0.638397	0::0	--	--
TSTD1	chr1	161007421	161008754	4::11	1.33(0.41, 4.33)	0.638425	4::11	1.33(0.41, 4.33)	0.638425	0::0	--	--
PCAT1	chr8	128025398	128033259	1::1	1.97(0.12, 33.26)	0.638426	0::1	0(0, Inf)	0.992049	1::0	--	0.991305
LLPH	chr12	66510334	66524530	1::2	1.96(0.12, 32.09)	0.638459	1::2	1.96(0.12, 32.09)	0.638459	0::0	--	--
MAP3K2	chr2	128056243	128100805	1::3	1.92(0.13, 29.19)	0.638564	1::3	1.92(0.13, 29.19)	0.638564	0::0	--	--
ACTG1P20	chr1	27650364	27653016	1::10	0.59(0.06, 5.35)	0.638571	1::10	0.59(0.06, 5.35)	0.638571	0::0	--	--
TUSC7	chr3	116428634	116435887	1::3	0.58(0.06, 5.63)	0.638607	1::3	0.58(0.06, 5.63)	0.638607	0::0	--	--
LINC02429	chr4	59879290	59912677	1::4	0.59(0.06, 5.39)	0.638639	1::3	0.67(0.07, 6.51)	0.731706	0::1	0(0, Inf)	0.992401
VDR	chr12	48235319	48298777	3::3	1.49(0.28, 7.85)	0.638665	2::3	1.07(0.17, 6.84)	0.94662	1::0	--	0.991513
ANGPTL4	chr19	8429038	8439254	8::36	0.82(0.35, 1.89)	0.639479	8::36	0.82(0.35, 1.89)	0.639479	0::0	--	--
FMN2	chr1	240255182	240638485	3::8	1.44(0.31, 6.61)	0.63954	3::6	2.04(0.4, 10.3)	0.387524	0::2	0(0, Inf)	0.986709
ATAD3C	chr1	1385068	1405542	50::152	0.92(0.64, 1.31)	0.639568	50::152	0.92(0.64, 1.31)	0.639568	0::0	--	--
DMAC1	chr9	7796499	7799778	1::2	2.12(0.09, 49.17)	0.639646	1::2	2.12(0.09, 49.17)	0.639646	0::0	--	--
RCCD1	chr15	91498105	91506355	6::31	0.8(0.32, 2.02)	0.639926	6::31	0.8(0.32, 2.02)	0.639926	0::0	--	--
ARRDC3	chr5	90664447	90679134	4::13	1.32(0.41, 4.28)	0.640196	4::13	1.32(0.41, 4.28)	0.640196	0::0	--	--
ARRDC3-AS1	chr5	90676163	90716532	4::13	1.32(0.41, 4.28)	0.640196	4::13	1.32(0.41, 4.28)	0.640196	0::0	--	--
GPR137C	chr14	53019553	53104431	3::15	0.69(0.14, 3.34)	0.640199	3::15	0.69(0.14, 3.34)	0.640199	0::0	--	--
LOC102723672	chr7	144444	149438	10::28	1.21(0.55, 2.64)	0.64023	9::25	1.17(0.51, 2.64)	0.713366	1::3	1.85(0.11, 31.65)	0.669644
H1-4	chr6	26156556	26157343	3::13	1.37(0.37, 5.07)	0.640655	2::9	1.04(0.21, 5.03)	0.961117	1::4	2.97(0.29, 30.1)	0.35744
AQP6	chr12	50366729	50370922	1::7	0.6(0.07, 5.27)	0.640859	0::6	0(0, Inf)	0.979909	1::1	7.08(0.19, 257.05)	0.285665
EFCAB13	chr17	45401320	45508076	12::43	0.85(0.42, 1.72)	0.641002	12::42	0.85(0.42, 1.73)	0.657303	0::1	0(0, Inf)	0.992883
EPB41L5	chr2	120770652	120866050	12::22	0.83(0.39, 1.79)	0.641115	12::21	0.85(0.4, 1.84)	0.687306	0::1	0(0, Inf)	0.992304
FAM107A	chr3	58549844	58613337	3::4	1.46(0.3, 7.12)	0.641135	3::4	1.46(0.3, 7.12)	0.641135	0::0	--	--
FAM3D	chr3	58619672	58652501	3::4	1.46(0.3, 7.12)	0.641135	3::4	1.46(0.3, 7.12)	0.641135	0::0	--	--
FAM3D-AS1	chr3	58592806	58620167	3::4	1.46(0.3, 7.12)	0.641135	3::4	1.46(0.3, 7.12)	0.641135	0::0	--	--
GRAP	chr17	18923968	18950270	6::14	0.78(0.28, 2.21)	0.64114	5::14	0.61(0.2, 1.84)	0.380069	1::0	--	0.990809
LRRC14	chr8	145743375	145750556	258::856	1.04(0.88, 1.22)	0.641204	257::854	1.04(0.89, 1.23)	0.614961	1::2	0(0, Inf)	0.987597
LRRC24	chr8	145747771	145752417	258::856	1.04(0.88, 1.22)	0.641204	257::854	1.04(0.89, 1.23)	0.614961	1::2	0(0, Inf)	0.987597
OR5W2	chr11	55681125	55682058	1::1	1.97(0.11, 34.33)	0.641302	0::0	--	NA	1::1	1.97(0.11, 34.33)	0.641302
TRIM51	chr11	55650772	55659284	1::1	1.97(0.11, 34.33)	0.641302	0::0	--	NA	1::1	1.97(0.11, 34.33)	0.641302
TERF2	chr16	69389469	69419910	3::4	1.89(0.13, 27.71)	0.641354	3::4	1.89(0.13, 27.71)	0.641354	0::0	--	--
WASHC5	chr8	126036502	126104034	1::1	1.95(0.12, 32.36)	0.641497	1::1	1.95(0.12, 32.36)	0.641497	0::0	--	--
KIAA0930	chr22	45588122	45608347	1::9	0.57(0.05, 6)	0.641547	0::8	0(0, Inf)	0.978678	1::1	1.12(0.06, 19.93)	0.941008
ATP6V0A1	chr17	40610895	40674629	3::19	0.74(0.21, 2.61)	0.641604	3::19	0.74(0.21, 2.61)	0.641604	0::0	--	--
LOC100131289	chr6	27729522	27730966	1::2	1.82(0.15, 22.5)	0.641621	0::2	0(0, Inf)	0.988185	1::0	--	0.990611
RAB11B-AS1	chr19	8439259	8455575	8::35	0.82(0.35, 1.9)	0.641814	8::35	0.82(0.35, 1.9)	0.641814	0::0	--	--
RGS5	chr1	163112088	163172706	1::2	1.93(0.12, 31.19)	0.642088	1::2	1.93(0.12, 31.19)	0.642088	0::0	--	--
MIR8072	chr12	123849310	123849390	1::9	0.61(0.08, 4.9)	0.642145	1::9	0.61(0.08, 4.9)	0.642145	0::0	--	--
SBNO1	chr12	123773655	123849394	1::9	0.61(0.08, 4.9)	0.642145	1::9	0.61(0.08, 4.9)	0.642145	0::0	--	--
SBNO1-AS1	chr12	123849494	123850351	1::9	0.61(0.08, 4.9)	0.642145	1::9	0.61(0.08, 4.9)	0.642145	0::0	--	--
NADK	chr1	1682670	1710255	10::19	1.23(0.52, 2.92)	0.642392	9::16	1.23(0.49, 3.12)	0.658509	1::3	1.19(0.11, 12.97)	0.885222
RBM25	chr14	73525241	73590607	1::3	0.57(0.05, 6.24)	0.642393	0::1	0(0, Inf)	0.993588	1::2	0.58(0.05, 6.45)	0.654701
IFNE	chr9	21480838	21482312	1::1	1.94(0.12, 31.96)	0.642502	1::1	1.94(0.12, 31.96)	0.642502	0::0	--	--
C1orf229	chr1	247273461	247275719	2::18	0.69(0.15, 3.29)	0.642894	2::15	0.93(0.19, 4.6)	0.926652	0::3	0(0, Inf)	0.985681
FLJ39095	chr1	247267812	247272863	2::18	0.69(0.15, 3.29)	0.642894	2::15	0.93(0.19, 4.6)	0.926652	0::3	0(0, Inf)	0.985681
ZNF669	chr1	247263263	247267674	2::18	0.69(0.15, 3.29)	0.642894	2::15	0.93(0.19, 4.6)	0.926652	0::3	0(0, Inf)	0.985681
CCT7	chr2	73461363	73480150	1::2	1.94(0.12, 31.61)	0.642944	1::2	1.94(0.12, 31.61)	0.642944	0::0	--	--
NOTO	chr2	73429701	73439641	1::2	1.94(0.12, 31.61)	0.642944	1::2	1.94(0.12, 31.61)	0.642944	0::0	--	--
PRADC1	chr2	73455133	73460412	1::2	1.94(0.12, 31.61)	0.642944	1::2	1.94(0.12, 31.61)	0.642944	0::0	--	--
SMYD5	chr2	73441372	73454349	1::2	1.94(0.12, 31.61)	0.642944	1::2	1.94(0.12, 31.61)	0.642944	0::0	--	--
LINC01381	chr2	25427181	25432071	1::6	0.58(0.06, 5.85)	0.642949	1::6	0.58(0.06, 5.85)	0.642949	0::0	--	--
SH3GL1	chr19	4360366	4400544	4::10	1.33(0.39, 4.5)	0.643054	4::10	1.33(0.39, 4.5)	0.643054	0::0	--	--
OVOS	chr12	9664255	9728864	29::101	0.9(0.56, 1.42)	0.64317	0::0	--	NA	29::101	0.9(0.56, 1.42)	0.64317
RPS6KA5	chr14	91314204	91526985	4::5	1.38(0.35, 5.4)	0.643217	4::4	1.65(0.39, 6.97)	0.492817	0::1	0(0, Inf)	0.992013
BAP1	chr3	52435024	52444024	7::22	1.26(0.47, 3.41)	0.643401	7::22	1.26(0.47, 3.41)	0.643401	0::0	--	--
DUSP2	chr2	96808907	96811179	2::4	1.58(0.23, 10.9)	0.643509	2::4	1.58(0.23, 10.9)	0.643509	0::0	--	--
GALP	chr19	56687376	56697144	2::7	1.55(0.24, 9.81)	0.643597	2::7	1.55(0.24, 9.81)	0.643597	0::0	--	--
PMCH	chr12	102590236	102591611	5::12	0.77(0.25, 2.37)	0.643647	5::11	0.92(0.29, 2.91)	0.887674	0::1	0(0, Inf)	0.991272
RAPGEF1	chr9	134452161	134526790	2::7	1.48(0.28, 7.86)	0.643955	2::7	1.48(0.28, 7.86)	0.643955	0::0	--	--
OR5D14	chr11	55563031	55563976	1::11	0.6(0.07, 5.26)	0.64406	0::11	0(0, Inf)	0.975066	1::0	--	0.991355
OR5D18	chr11	55587105	55588047	1::11	0.6(0.07, 5.26)	0.64406	0::11	0(0, Inf)	0.975066	1::0	--	0.991355
OR5L1	chr11	55578842	55579952	1::11	0.6(0.07, 5.26)	0.64406	0::11	0(0, Inf)	0.975066	1::0	--	0.991355
TSR1	chr17	2225689	2239751	1::12	0.6(0.07, 5.31)	0.644117	1::11	0.61(0.07, 5.52)	0.664044	0::1	0(0, Inf)	0.993252
OR4K3	chr14	20336355	20337332	1146::3755	1.02(0.94, 1.11)	0.644131	20::100	0.86(0.5, 1.45)	0.560306	1126::3655	1.02(0.94, 1.12)	0.583326
TEPP	chr16	58010338	58022017	7::14	1.27(0.46, 3.46)	0.644163	7::14	1.27(0.46, 3.46)	0.644163	0::0	--	--
CSAD	chr12	53551446	53558277	2::7	1.51(0.26, 8.73)	0.644231	2::6	1.91(0.31, 11.86)	0.487868	0::1	0(0, Inf)	0.992268
KLRF2	chr12	10034087	10048432	3::7	0.7(0.16, 3.12)	0.644432	2::5	0.59(0.1, 3.57)	0.569611	1::2	1.06(0.07, 15.61)	0.966148
ITGA8	chr10	15555952	15761921	1::3	0.54(0.04, 7.52)	0.644448	0::1	0(0, Inf)	0.991859	1::2	0.91(0.04, 19.98)	0.950925
TTBK1	chr6	43211218	43255996	14::55	0.85(0.42, 1.7)	0.64445	14::55	0.85(0.42, 1.7)	0.64445	0::0	--	--
IGSF6	chr16	21650870	21663929	30::80	1.11(0.71, 1.75)	0.644464	23::57	1.19(0.71, 2.01)	0.504867	7::23	0.9(0.36, 2.26)	0.823749
METTL9	chr16	21610897	21668792	30::80	1.11(0.71, 1.75)	0.644464	23::57	1.19(0.71, 2.01)	0.504867	7::23	0.9(0.36, 2.26)	0.823749
LOC102724265	chr11	69240422	69244392	1::4	1.85(0.14, 25.04)	0.644474	1::4	1.85(0.14, 25.04)	0.644474	0::0	--	--
CTNND2	chr5	10971948	11904558	3::10	0.73(0.19, 2.83)	0.644537	3::8	0.89(0.22, 3.61)	0.869495	0::2	0(0, Inf)	0.987679
MT3	chr16	56623439	56624997	1::3	1.93(0.12, 31.14)	0.644587	1::2	1.99(0.12, 33.43)	0.633106	0::1	0(0, Inf)	0.994099
PRDM9	chr5	23507717	23528202	1::1	1.93(0.12, 31.18)	0.644736	1::1	1.93(0.12, 31.18)	0.644736	0::0	--	--
KCTD8	chr4	44175919	44450826	2::6	0.67(0.12, 3.63)	0.644755	2::5	0.87(0.15, 5.05)	0.880215	0::1	0(0, Inf)	0.99168
CYP26A1	chr10	94833231	94837641	3::31	0.74(0.2, 2.7)	0.644791	3::31	0.74(0.2, 2.7)	0.644791	0::0	--	--
MIR4479	chr9	139781184	139781255	23::66	1.13(0.67, 1.92)	0.644802	23::66	1.13(0.67, 1.92)	0.644802	0::0	--	--
DUOX2	chr15	45384851	45406359	4::22	0.77(0.25, 2.38)	0.644921	3::20	0.64(0.18, 2.3)	0.495706	1::2	1.94(0.13, 28.84)	0.630016
RNF19B	chr1	33402049	33430410	2::9	1.48(0.28, 7.85)	0.644988	2::9	1.48(0.28, 7.85)	0.644988	0::0	--	--
CLIP2	chr7	73703736	73820265	5::12	1.31(0.41, 4.22)	0.645121	5::12	1.31(0.41, 4.22)	0.645121	0::0	--	--
PLK5	chr19	1524075	1536045	12::24	1.21(0.54, 2.71)	0.645166	12::24	1.21(0.54, 2.71)	0.645166	0::0	--	--
PSEN1	chr14	73603214	73690399	2::8	1.53(0.25, 9.41)	0.645297	2::8	1.53(0.25, 9.41)	0.645297	0::0	--	--
SLC2A13	chr12	40148826	40499883	1::3	1.75(0.16, 18.81)	0.645507	1::3	1.75(0.16, 18.81)	0.645507	0::0	--	--
PDGFB	chr22	39619363	39636914	1::1	2.04(0.1, 42.17)	0.64581	0::0	--	NA	1::1	2.04(0.1, 42.17)	0.64581
TTC12	chr11	113185304	113237109	14::37	0.85(0.44, 1.67)	0.64583	14::37	0.85(0.44, 1.67)	0.64583	0::0	--	--
SLC13A2	chr17	26800661	26824798	5::9	1.33(0.39, 4.56)	0.645896	5::8	1.56(0.43, 5.67)	0.495996	0::1	0(0, Inf)	0.991917
REEP3	chr10	65281160	65384888	2::8	0.67(0.12, 3.66)	0.645947	2::8	0.67(0.12, 3.66)	0.645947	0::0	--	--
TIGAR	chr12	4430378	4469190	1::3	1.73(0.17, 17.95)	0.646025	1::2	2.21(0.19, 26.26)	0.530027	0::1	0(0, Inf)	0.992728
TSG1	chr6	94413734	94456476	4::8	1.33(0.39, 4.56)	0.646042	4::8	1.33(0.39, 4.56)	0.646042	0::0	--	--
PDE4C	chr19	18318774	18337248	1::6	1.67(0.19, 14.86)	0.646307	1::6	1.67(0.19, 14.86)	0.646307	0::0	--	--
MIR1290	chr1	19223564	19223642	5::27	0.79(0.28, 2.21)	0.646386	5::27	0.79(0.28, 2.21)	0.646386	0::0	--	--
LINC01036	chr1	187061973	187329376	2::6	0.67(0.12, 3.7)	0.646639	2::5	0.71(0.12, 4)	0.69423	0::1	0(0, Inf)	0.992697
GLOD4	chr17	662548	685520	2::5	1.5(0.27, 8.42)	0.646766	1::3	1.15(0.11, 11.51)	0.906096	1::2	2.24(0.15, 33.8)	0.559397
RBM5	chr3	50126351	50156454	10::26	1.23(0.51, 2.95)	0.646872	10::26	1.23(0.51, 2.95)	0.646872	0::0	--	--
RBM5-AS1	chr3	50137035	50138421	10::26	1.23(0.51, 2.95)	0.646872	10::26	1.23(0.51, 2.95)	0.646872	0::0	--	--
RGS9BP	chr19	33166753	33169206	10::39	1.22(0.52, 2.88)	0.646884	10::39	1.22(0.52, 2.88)	0.646884	0::0	--	--
MIR3610	chr8	117886966	117887039	4::29	0.76(0.24, 2.42)	0.647015	4::29	0.76(0.24, 2.42)	0.647015	0::0	--	--
RAD21-AS1	chr8	117886662	117889107	4::29	0.76(0.24, 2.42)	0.647015	4::29	0.76(0.24, 2.42)	0.647015	0::0	--	--
ESPNL	chr2	239036030	239041928	235::794	0.96(0.81, 1.14)	0.647056	232::790	0.96(0.81, 1.13)	0.611793	3::4	1.5(0.31, 7.4)	0.616182
MED20	chr6	41873091	41888877	2::9	1.51(0.26, 8.82)	0.647249	2::9	1.51(0.26, 8.82)	0.647249	0::0	--	--
FNDC11	chr20	62185511	62188048	680::2308	1.03(0.92, 1.14)	0.647378	679::2306	1.02(0.92, 1.14)	0.663207	1::2	2.46(0.16, 38.48)	0.521376
OR8K3	chr11	56085782	56086721	1::5	0.59(0.06, 5.65)	0.647575	1::5	0.59(0.06, 5.65)	0.647575	0::0	--	--
KATNAL2	chr18	44526797	44628614	1::1	1.91(0.12, 30.88)	0.647576	1::1	1.91(0.12, 30.88)	0.647576	0::0	--	--
OR11H2	chr14	20181062	20182491	117::398	1.06(0.84, 1.33)	0.647674	0::0	--	NA	117::398	1.06(0.84, 1.33)	0.647674
CSMD1	chr8	2792882	4852436	79::242	1.07(0.8, 1.42)	0.647734	76::230	1.07(0.8, 1.43)	0.661364	3::12	1.1(0.28, 4.26)	0.889139
FAM53B	chr10	126307860	126432947	28::80	1.12(0.69, 1.83)	0.647912	28::80	1.12(0.69, 1.83)	0.647912	0::1	0.53(0, Inf)	0.999654
THOC7	chr3	63819545	63849481	14::48	1.18(0.58, 2.41)	0.647934	14::47	1.23(0.6, 2.53)	0.566273	0::1	0(0, Inf)	0.991954
CD160	chr1	145695797	145715586	15::49	0.86(0.45, 1.64)	0.647985	2::16	0.35(0.08, 1.64)	0.184154	13::33	1.12(0.55, 2.29)	0.761505
LINC00319	chr21	44866480	44873782	256::969	0.96(0.82, 1.13)	0.64811	255::969	0.96(0.82, 1.12)	0.612626	1::0	--	0.991121
MIR4784	chr2	132248732	132248809	6::31	1.26(0.47, 3.39)	0.648149	3::21	0.89(0.23, 3.51)	0.867472	3::10	1.96(0.47, 8.19)	0.356334
MZT2A	chr2	132241532	132249970	6::31	1.26(0.47, 3.39)	0.648149	3::21	0.89(0.23, 3.51)	0.867472	3::10	1.96(0.47, 8.19)	0.356334
CDIP1	chr16	4560670	4588774	1::10	0.61(0.07, 5.06)	0.648524	1::10	0.61(0.07, 5.06)	0.648524	0::0	--	--
EED	chr11	85955425	85989852	1::6	0.6(0.07, 5.28)	0.648538	1::5	0.78(0.08, 7.14)	0.824109	0::1	0(0, Inf)	0.992009
LOC389641	chr8	23082733	23088439	7::22	1.23(0.5, 3.05)	0.648628	7::22	1.23(0.5, 3.05)	0.648628	0::0	--	--
DACH1	chr13	72012097	72441342	24::55	1.13(0.67, 1.9)	0.648672	24::54	1.13(0.67, 1.9)	0.648672	0::1	--	--
PAX9	chr14	37126772	37147011	3::8	1.39(0.34, 5.78)	0.648942	3::8	1.39(0.34, 5.78)	0.648942	0::0	--	--
PRLHR	chr10	120349508	120355160	1::2	1.84(0.13, 25.73)	0.648964	1::0	--	0.991183	0::2	0(0, Inf)	0.988382
REXO4	chr9	136271185	136283130	1::12	0.59(0.06, 5.67)	0.649	1::12	0.59(0.06, 5.67)	0.649	0::0	--	--
ABCC1	chr16	16043472	16236910	4::9	0.74(0.2, 2.69)	0.649003	0::3	0(0, Inf)	0.984799	4::6	1.19(0.29, 4.86)	0.811553
MYO1B	chr2	192110129	192290112	3::10	1.4(0.33, 6)	0.649075	2::9	1.03(0.19, 5.53)	0.972233	1::1	6.38(0.17, 246.18)	0.32004
LOC105375166	chr7	15707571	15721604	1::2	1.83(0.13, 25.05)	0.649207	1::2	1.83(0.13, 25.05)	0.649207	0::0	--	--
SUN1	chr7	856279	914571	2::4	1.57(0.22, 11.01)	0.649382	2::1	3.08(0.25, 38.1)	0.380795	0::3	0(0, Inf)	0.986049
NUDT7	chr16	77756410	77776157	1::4	0.6(0.06, 5.57)	0.649913	0::3	0(0, Inf)	0.985844	1::1	2.25(0.13, 40.06)	0.581961
MIR6090	chr11	128392284	128392344	1::1	1.9(0.12, 30.9)	0.650329	0::1	0(0, Inf)	0.991917	1::0	--	0.99121
OR2B3	chr6	29053984	29055090	1::3	1.75(0.16, 19.51)	0.650402	1::3	1.75(0.16, 19.51)	0.650402	0::0	--	--
OR2J1	chr6	409510	410646	1::3	1.75(0.16, 19.51)	0.650402	1::3	1.75(0.16, 19.51)	0.650402	0::0	--	--
OR2J3	chr6	29079586	29080661	1::3	1.75(0.16, 19.51)	0.650402	1::3	1.75(0.16, 19.51)	0.650402	0::0	--	--
ISCA2	chr14	74960422	74962271	2::11	0.69(0.14, 3.42)	0.650591	2::11	0.69(0.14, 3.42)	0.650591	0::0	--	--
NPC2	chr14	74946642	74960008	2::11	0.69(0.14, 3.42)	0.650591	2::11	0.69(0.14, 3.42)	0.650591	0::0	--	--
MIR3146	chr7	19744980	19745059	4::8	1.34(0.38, 4.71)	0.650596	4::7	1.36(0.38, 4.85)	0.631916	0::1	0(0, Inf)	0.9933
JMJD8	chr16	731669	734334	133::443	1.05(0.84, 1.31)	0.650706	133::442	1.05(0.84, 1.31)	0.648032	0::1	0(0, Inf)	0.993327
STUB1	chr16	730409	732801	133::443	1.05(0.84, 1.31)	0.650706	133::442	1.05(0.84, 1.31)	0.648032	0::1	0(0, Inf)	0.993327
DDX31	chr9	135468383	135545788	1::3	2.02(0.1, 41.96)	0.65077	1::2	11.24(1, 126.32)	0.0500671	0::1	0(0, Inf)	0.99125
LINC02315	chr14	41423915	41494994	12::31	1.18(0.58, 2.42)	0.65094	12::30	1.22(0.59, 2.51)	0.588214	0::1	0(0, Inf)	0.992158
GNAZ	chr22	23412704	23467219	7::23	0.81(0.32, 2.04)	0.651078	7::23	0.81(0.32, 2.04)	0.651078	0::0	--	--
RSPH14	chr22	23401592	23484177	7::23	0.81(0.32, 2.04)	0.651078	7::23	0.81(0.32, 2.04)	0.651078	0::0	--	--
DGCR10	chr22	19010136	19011063	11::41	1.19(0.57, 2.48)	0.651196	7::29	1.07(0.43, 2.69)	0.878842	4::12	1.44(0.41, 4.98)	0.569407
CD4	chr12	6898693	6929965	8::21	1.24(0.49, 3.16)	0.651758	7::19	1.26(0.47, 3.43)	0.644507	1::2	1.08(0.07, 15.75)	0.954936
MPPED1	chr22	43808019	43903728	18::67	1.15(0.62, 2.15)	0.651778	18::66	1.16(0.62, 2.15)	0.647603	0::1	0(0, Inf)	0.993701
EIF2S1	chr14	67827044	67853233	5::13	0.78(0.26, 2.3)	0.651854	5::13	0.78(0.26, 2.3)	0.651854	0::0	--	--
SYNE2	chr14	64319721	64693167	1::7	0.6(0.07, 5.4)	0.652109	1::5	0.75(0.08, 7.2)	0.806525	0::2	0(0, Inf)	0.988439
ATP5MGL	chr22	43035808	43036607	16::54	1.15(0.62, 2.13)	0.652154	16::54	1.15(0.62, 2.13)	0.652154	0::0	--	--
PDCD1	chr2	242792035	242801046	44::143	1.09(0.75, 1.6)	0.652186	41::143	1.01(0.68, 1.49)	0.953299	3::0	--	0.984147
SORD2P	chr15	45117944	45174817	20::52	0.88(0.49, 1.56)	0.652503	20::48	0.89(0.5, 1.59)	0.686619	0::4	0(0, Inf)	0.985704
LOC101928035	chr16	74226290	74249420	1::3	0.58(0.05, 6.32)	0.652583	1::2	0.6(0.05, 6.7)	0.675366	0::1	0(0, Inf)	0.993258
ANKRD30BP3	chr10	45650109	45681489	19::53	0.88(0.49, 1.56)	0.65268	19::53	0.88(0.49, 1.56)	0.65268	0::0	--	--
MIR3156-1	chr10	45659461	45659536	19::53	0.88(0.49, 1.56)	0.65268	19::53	0.88(0.49, 1.56)	0.65268	0::0	--	--
CTD-3080P12.3	chr5	1173210	1178720	67::228	0.93(0.69, 1.26)	0.652793	66::224	0.92(0.68, 1.25)	0.605153	1::4	2.05(0.2, 20.83)	0.544052
PSG8-AS1	chr19	43326014	43331030	6::15	1.27(0.45, 3.54)	0.65284	3::8	1.04(0.25, 4.38)	0.961767	3::7	1.58(0.37, 6.81)	0.541993
SMTN	chr22	31477303	31500610	15::52	0.86(0.46, 1.63)	0.652929	15::52	0.86(0.46, 1.63)	0.652929	0::0	--	--
CALHM6	chr6	116782537	116784934	1::9	0.59(0.06, 5.76)	0.652937	1::9	0.59(0.06, 5.76)	0.652937	0::0	--	--
LINC02714	chr11	134605838	134633705	7::26	0.81(0.33, 2.02)	0.653557	0::1	0(0, Inf)	0.992385	7::25	0.84(0.33, 2.09)	0.701093
FUT2	chr19	49199227	49209208	6::35	1.25(0.47, 3.34)	0.653649	6::35	1.25(0.47, 3.34)	0.653649	0::0	--	--
EXOC6B	chr2	72403112	73053162	2::7	0.68(0.13, 3.64)	0.653956	2::7	0.68(0.13, 3.64)	0.653956	0::0	--	--
MLANA	chr9	5890888	5910606	1::1	1.89(0.12, 30.66)	0.654011	0::1	0(0, Inf)	0.991916	1::0	--	0.991219
UGT1A7	chr2	234590583	234681945	3::21	0.75(0.21, 2.69)	0.654089	1::11	0.36(0.04, 2.99)	0.343166	2::10	1.44(0.28, 7.34)	0.658571
CSN1S2BP	chr4	70999320	71012421	3::10	0.72(0.18, 2.98)	0.654247	3::10	0.72(0.18, 2.98)	0.654247	0::0	--	--
SPATA17	chr1	217804685	218045038	1::4	0.59(0.06, 5.88)	0.654648	1::4	0.59(0.06, 5.88)	0.654648	0::0	--	--
TBC1D1	chr4	38113522	38140796	1::2	1.85(0.13, 27.18)	0.654865	1::1	6.94(0.17, 276.39)	0.302731	0::1	0(0, Inf)	0.992061
CENPX	chr17	79976578	79980754	123::459	0.95(0.76, 1.19)	0.65493	123::459	0.95(0.76, 1.19)	0.65493	0::0	--	--
ERICH4	chr19	41949060	41950670	78::254	1.07(0.8, 1.43)	0.655064	78::254	1.07(0.8, 1.43)	0.655064	0::0	--	--
ATP8A2	chr13	25946111	26599989	4::10	1.39(0.33, 5.87)	0.65508	4::10	1.39(0.33, 5.87)	0.65508	0::0	--	--
DHDH	chr19	49436955	49448226	3::5	1.43(0.3, 6.79)	0.655194	3::5	1.43(0.3, 6.79)	0.655194	0::0	--	--
NUCB1	chr19	49403568	49426629	3::5	1.43(0.3, 6.79)	0.655194	3::5	1.43(0.3, 6.79)	0.655194	0::0	--	--
NUCB1-AS1	chr19	49414186	49422148	3::5	1.43(0.3, 6.79)	0.655194	3::5	1.43(0.3, 6.79)	0.655194	0::0	--	--
ZNF423	chr16	49521441	49856649	1::2	1.76(0.15, 21.17)	0.655301	1::2	1.76(0.15, 21.17)	0.655301	0::0	--	--
ATXN7L3B	chr12	74931614	74939210	6::14	0.8(0.29, 2.18)	0.65536	5::14	0.66(0.22, 1.93)	0.44545	1::0	--	0.991245
MAT2A	chr2	85766290	85772404	2::8	1.46(0.27, 7.83)	0.65538	2::8	1.46(0.27, 7.83)	0.65538	0::0	--	--
PARTICL	chr2	85764589	85766009	2::8	1.46(0.27, 7.83)	0.65538	2::8	1.46(0.27, 7.83)	0.65538	0::0	--	--
ZNF430	chr19	21203462	21242853	1::4	1.68(0.17, 16.43)	0.655481	1::4	1.68(0.17, 16.43)	0.655481	0::0	--	--
CCDC26	chr8	130363939	130587264	3::4	1.47(0.27, 8.05)	0.655496	2::4	0.94(0.14, 6.47)	0.950138	1::0	--	0.991305
CDC25B	chr20	3776385	3786768	2::9	1.52(0.24, 9.66)	0.655641	2::9	1.52(0.24, 9.66)	0.655641	0::0	--	--
CENPB	chr20	3764497	3767387	2::9	1.52(0.24, 9.66)	0.655641	2::9	1.52(0.24, 9.66)	0.655641	0::0	--	--
SPEF1	chr20	3758150	3762095	2::9	1.52(0.24, 9.66)	0.655641	2::9	1.52(0.24, 9.66)	0.655641	0::0	--	--
ARGLU1	chr13	107194020	107220485	1::4	1.75(0.15, 20.63)	0.655769	1::3	1.96(0.15, 25.15)	0.605561	0::1	0(0, Inf)	0.993236
EFNB2	chr13	107142095	107188010	1::4	1.75(0.15, 20.63)	0.655769	1::3	1.96(0.15, 25.15)	0.605561	0::1	0(0, Inf)	0.993236
TPPP	chr5	659976	693467	11::34	1.18(0.56, 2.5)	0.655824	5::20	0.9(0.31, 2.64)	0.852267	6::14	1.57(0.55, 4.48)	0.396515
CFH	chr1	196621007	196670695	5::16	1.28(0.43, 3.8)	0.65586	5::16	1.28(0.43, 3.8)	0.65586	0::0	--	--
SYNPO2	chr4	119810008	119959669	2::5	1.53(0.24, 9.83)	0.655929	1::5	1.09(0.12, 10.22)	0.937936	1::0	--	0.991749
ASXL3	chr18	31158182	31331158	3::26	0.75(0.21, 2.69)	0.655937	3::26	0.75(0.21, 2.69)	0.655937	0::0	--	--
H2BC10	chr6	26273158	26273640	1::6	1.64(0.19, 14.54)	0.655975	0::2	0(0, Inf)	0.9892	1::4	3.5(0.35, 34.84)	0.284805
H4C8	chr6	26285353	26285762	1::6	1.64(0.19, 14.54)	0.655975	0::2	0(0, Inf)	0.9892	1::4	3.5(0.35, 34.84)	0.284805
MIR6075	chr5	1510876	1510971	19::54	1.14(0.64, 2.02)	0.656071	18::54	1.05(0.59, 1.87)	0.879784	1::0	--	0.989005
MIR1286	chr22	20236656	20236734	42::141	0.92(0.63, 1.34)	0.656086	42::141	0.92(0.63, 1.34)	0.656086	0::0	--	--
TAC1	chr7	97361397	97369784	47::116	1.09(0.75, 1.59)	0.656291	47::114	1.13(0.77, 1.65)	0.531245	0::2	0(0, Inf)	0.988083
PPP3CC	chr8	22298482	22398657	3::11	0.73(0.19, 2.86)	0.656312	2::5	0.75(0.13, 4.26)	0.74994	1::6	0.7(0.08, 6.43)	0.75458
CASC21	chr8	128256881	128404876	21::95	0.89(0.52, 1.51)	0.656341	16::86	0.73(0.4, 1.32)	0.295171	5::10	2.43(0.66, 8.96)	0.182806
SNORD134	chr17	80047835	80048016	68::203	1.07(0.79, 1.46)	0.656474	68::203	1.07(0.79, 1.46)	0.656474	0::0	--	--
KRTAP7-1	chr21	32201357	32202078	2::2	1.58(0.21, 11.93)	0.656762	0::0	--	NA	2::2	1.58(0.21, 11.93)	0.656762
KRTAP8-1	chr21	32185014	32185592	2::2	1.58(0.21, 11.93)	0.656762	0::0	--	NA	2::2	1.58(0.21, 11.93)	0.656762
NLRP3	chr1	247579474	247612119	1::2	1.74(0.15, 20.16)	0.656796	1::1	4.5(0.27, 75.76)	0.295913	0::1	0(0, Inf)	0.991925
BATF3	chr1	212859758	212873182	2::8	1.52(0.24, 9.49)	0.656855	2::8	1.52(0.24, 9.49)	0.656855	0::0	--	--
MAN1C1	chr1	25943958	26112698	1::5	1.9(0.11, 32.4)	0.656922	1::5	1.9(0.11, 32.4)	0.656922	0::0	--	--
ALDH1L1	chr3	125822412	125899429	27::85	1.12(0.69, 1.81)	0.657066	27::85	1.12(0.69, 1.81)	0.657066	0::0	--	--
MCM3AP-AS1	chr21	47649144	47671615	1::2	1.77(0.14, 21.8)	0.657298	1::1	2.33(0.15, 37.4)	0.54959	0::1	0(0, Inf)	0.992782
PPP1R26-AS1	chr9	138354564	138364095	2::9	0.69(0.13, 3.57)	0.657335	0::0	--	NA	2::9	0.69(0.13, 3.57)	0.657335
ARL10	chr5	175792489	175808912	1::4	1.83(0.13, 26.3)	0.657372	1::4	1.83(0.13, 26.3)	0.657372	0::0	--	--
CLTB	chr5	175819501	175843540	1::4	1.83(0.13, 26.3)	0.657372	1::4	1.83(0.13, 26.3)	0.657372	0::0	--	--
HIGD2A	chr5	175815751	175816762	1::4	1.83(0.13, 26.3)	0.657372	1::4	1.83(0.13, 26.3)	0.657372	0::0	--	--
MIR1271	chr5	175794948	175795034	1::4	1.83(0.13, 26.3)	0.657372	1::4	1.83(0.13, 26.3)	0.657372	0::0	--	--
NOP16	chr5	175810948	175815599	1::4	1.83(0.13, 26.3)	0.657372	1::4	1.83(0.13, 26.3)	0.657372	0::0	--	--
ARHGAP22-IT1	chr10	49717894	49719632	3::16	0.73(0.18, 2.97)	0.657472	3::15	0.73(0.18, 2.98)	0.662138	0::1	0(0, Inf)	0.993923
WDR76	chr15	44119199	44160610	1::5	1.64(0.18, 14.87)	0.657759	1::5	1.64(0.18, 14.87)	0.657759	0::0	--	--
GRIN2B	chr12	13690270	14134536	2::7	0.67(0.11, 3.95)	0.657801	0::4	0(0, Inf)	0.983304	2::3	0.93(0.13, 6.51)	0.937955
DISC1	chr1	231762560	231886365	13::35	1.18(0.57, 2.41)	0.657894	1::3	0.98(0.09, 10.78)	0.983648	12::32	1.2(0.57, 2.54)	0.636835
PATZ1	chr22	31721789	31742332	6::23	1.26(0.46, 3.45)	0.658074	6::23	1.26(0.46, 3.45)	0.658074	0::0	--	--
SPEM1	chr17	7323642	7324951	1::12	0.61(0.07, 5.53)	0.658123	1::12	0.61(0.07, 5.53)	0.658123	0::0	--	--
STRA6	chr15	74471807	74500395	1::6	0.6(0.06, 5.83)	0.658246	1::5	0.73(0.07, 7.87)	0.797856	0::1	0(0, Inf)	0.992211
VGLL3	chr3	86987122	87040299	18::76	0.88(0.49, 1.58)	0.658545	17::73	0.9(0.49, 1.64)	0.724733	1::3	0.64(0.06, 6.41)	0.701868
GRIN3B	chr19	1000417	1009731	125::417	1.05(0.84, 1.32)	0.658558	125::416	1.05(0.84, 1.32)	0.655854	0::1	0(0, Inf)	0.993327
WDR97	chr8	145162641	145173220	19::68	1.13(0.65, 1.96)	0.658571	19::67	1.14(0.65, 1.97)	0.65139	0::1	0(0, Inf)	0.993326
LMBR1	chr7	156470486	156685877	1::1	1.92(0.11, 35.14)	0.658753	1::1	1.92(0.11, 35.14)	0.658753	0::0	--	--
ENTPD2	chr9	139942558	139948513	50::185	0.92(0.65, 1.31)	0.658759	50::185	0.92(0.65, 1.31)	0.658759	0::0	--	--
CARNS1	chr11	67183148	67193075	38::155	0.92(0.62, 1.36)	0.659027	38::154	0.92(0.62, 1.36)	0.667209	0::1	0(0, Inf)	0.992973
HAPLN4	chr19	19365564	19373613	26::69	1.12(0.68, 1.86)	0.65904	26::69	1.12(0.68, 1.86)	0.65904	0::0	--	--
LINC00598	chr13	40921270	41055143	1::1	1.87(0.12, 30.15)	0.659061	0::0	--	NA	1::1	1.87(0.12, 30.15)	0.659061
LPAR2	chr19	19734465	19739029	8::24	1.22(0.5, 2.98)	0.65917	8::24	1.22(0.5, 2.98)	0.65917	0::0	--	--
SERGEF	chr11	17809595	18034594	1::2	0.53(0.03, 9.1)	0.659179	1::1	0.55(0.03, 9.99)	0.68452	0::1	0(0, Inf)	0.993311
KRTAP5-3	chr11	1628794	1629693	1::5	0.6(0.06, 5.86)	0.659229	0::1	0(0, Inf)	0.993308	1::4	0.62(0.06, 6.13)	0.678948
TMEM14A	chr6	52535910	52551385	1::3	1.76(0.14, 21.62)	0.659347	1::3	1.76(0.14, 21.62)	0.659347	0::0	--	--
GTPBP8	chr3	112709799	112720221	1::3	1.76(0.14, 21.98)	0.659512	1::3	1.76(0.14, 21.98)	0.659512	0::0	--	--
LINC00408	chr13	19479578	19500881	1::7	0.61(0.07, 5.52)	0.659727	0::2	0(0, Inf)	0.989236	1::5	0.72(0.07, 6.93)	0.774502
GTSE1	chr22	46692766	46726707	9::29	1.2(0.53, 2.74)	0.659745	9::29	1.2(0.53, 2.74)	0.659745	0::0	--	--
MIR4298	chr11	1880693	1880766	18::70	0.88(0.5, 1.55)	0.65978	18::70	0.88(0.5, 1.55)	0.65978	0::0	--	--
CSN3	chr4	71108332	71117145	9::15	1.23(0.49, 3.09)	0.659996	9::15	1.23(0.49, 3.09)	0.659996	0::0	--	--
NOTUM	chr17	79910382	79919063	67::225	1.07(0.79, 1.46)	0.660035	67::225	1.07(0.79, 1.46)	0.660035	0::0	--	--
TPMT	chr6	18128544	18155400	2::8	1.51(0.24, 9.48)	0.660246	2::8	1.51(0.24, 9.48)	0.660246	0::0	--	--
MSH3	chr5	79950470	80172634	10::35	0.84(0.38, 1.84)	0.660375	0::3	0(0, Inf)	0.98633	10::32	0.87(0.39, 1.92)	0.726259
ASB7	chr15	101142754	101170414	1::1	2.81(0.03, 282.27)	0.660668	0::0	--	NA	1::1	2.81(0.03, 282.27)	0.660668
SLC48A1	chr12	48167020	48176534	13::45	0.86(0.43, 1.71)	0.660687	12::45	0.8(0.39, 1.63)	0.539862	1::0	--	0.991513
SLC7A5P2	chr16	21529229	21531765	3::6	1.42(0.3, 6.76)	0.660989	2::4	1.55(0.25, 9.83)	0.640601	1::2	1.14(0.07, 19.94)	0.92664
SH3PXD2A	chr10	105353783	105437973	2::5	1.52(0.23, 9.88)	0.661306	2::5	1.52(0.23, 9.88)	0.661306	0::0	--	--
GET3	chr19	12848310	12859137	11::41	0.85(0.4, 1.78)	0.661346	11::41	0.85(0.4, 1.78)	0.661346	0::0	--	--
SNORD135	chr19	12814410	12814485	11::41	0.85(0.4, 1.78)	0.661346	11::41	0.85(0.4, 1.78)	0.661346	0::0	--	--
SNORD41	chr19	12817262	12817332	11::41	0.85(0.4, 1.78)	0.661346	11::41	0.85(0.4, 1.78)	0.661346	0::0	--	--
TNPO2	chr19	12810014	12833374	11::41	0.85(0.4, 1.78)	0.661346	11::41	0.85(0.4, 1.78)	0.661346	0::0	--	--
TRIR	chr19	12841453	12845498	11::41	0.85(0.4, 1.78)	0.661346	11::41	0.85(0.4, 1.78)	0.661346	0::0	--	--
LRRIQ1	chr12	85430128	85638883	3::8	0.73(0.18, 3.01)	0.661363	3::8	0.73(0.18, 3.01)	0.661363	0::0	--	--
CYP4V2	chr4	187112720	187134617	2::5	1.59(0.2, 12.71)	0.661373	1::4	2.76(0.19, 40.23)	0.457487	1::1	0.89(0.05, 15.18)	0.937699
RFTN2	chr2	198432948	198540311	1::2	1.72(0.15, 19.29)	0.66161	1::2	1.72(0.15, 19.29)	0.66161	0::0	--	--
CYP21A1P	chr6	31973412	31976686	93::267	1.06(0.81, 1.38)	0.661664	92::262	1.07(0.82, 1.4)	0.609293	1::5	0.53(0.05, 5.41)	0.595783
HCG22	chr6	2335935	2342365	1::2	1.71(0.15, 18.94)	0.66196	1::2	1.71(0.15, 18.94)	0.66196	0::0	--	--
LINC00351	chr13	85937737	86118797	2::14	0.69(0.13, 3.62)	0.662135	2::14	0.69(0.13, 3.62)	0.662135	0::0	--	--
KEAP1	chr19	10596800	10613447	1::5	0.6(0.06, 5.81)	0.66215	1::5	0.6(0.06, 5.81)	0.66215	0::0	--	--
LOC101928034	chr1	153518217	153524245	1::5	1.66(0.17, 16.41)	0.662428	1::4	2.12(0.19, 23.14)	0.539049	0::1	0(0, Inf)	0.99268
S100A2	chr1	153533584	153538320	1::5	1.66(0.17, 16.41)	0.662428	1::4	2.12(0.19, 23.14)	0.539049	0::1	0(0, Inf)	0.99268
S100A3	chr1	153519804	153521734	1::5	1.66(0.17, 16.41)	0.662428	1::4	2.12(0.19, 23.14)	0.539049	0::1	0(0, Inf)	0.99268
LINC00621	chr13	23450530	23490508	8::27	1.22(0.49, 3.04)	0.662626	3::18	0.84(0.21, 3.35)	0.809642	5::9	1.71(0.49, 5.99)	0.398033
FGFR1OP2	chr12	27091402	27119581	2::5	1.53(0.23, 10.27)	0.662876	2::4	3.19(0.46, 22.2)	0.241872	0::1	0(0, Inf)	0.99125
INTS13	chr12	27058115	27090914	2::5	1.53(0.23, 10.27)	0.662876	2::4	3.19(0.46, 22.2)	0.241872	0::1	0(0, Inf)	0.99125
TM7SF3	chr12	27124515	27167317	2::5	1.53(0.23, 10.27)	0.662876	2::4	3.19(0.46, 22.2)	0.241872	0::1	0(0, Inf)	0.99125
SOX6	chr11	15987994	16424409	5::14	0.78(0.26, 2.33)	0.662924	5::14	0.78(0.26, 2.33)	0.662924	0::0	--	--
CAND2	chr3	12838178	12876302	13::51	1.16(0.59, 2.27)	0.662927	13::51	1.16(0.59, 2.27)	0.662927	0::0	--	--
SFMBT2	chr10	7200585	7453448	3::10	1.36(0.34, 5.33)	0.662963	3::9	1.38(0.35, 5.48)	0.644903	0::1	0(0, Inf)	0.993392
OR4M1	chr14	20248481	20249423	827::2662	1.02(0.93, 1.13)	0.662997	0::0	--	NA	827::2662	1.02(0.93, 1.13)	0.662997
C2orf73	chr2	54558020	54588716	1::3	1.72(0.15, 19.62)	0.663051	0::2	0(0, Inf)	0.988621	1::1	3.32(0.19, 58.86)	0.41401
BSN	chr3	49591909	49708982	73::216	1.07(0.79, 1.44)	0.663146	73::216	1.07(0.79, 1.44)	0.663146	0::0	--	--
NXPH4	chr12	57610576	57620232	1::1	1.89(0.11, 33.47)	0.663173	1::1	1.89(0.11, 33.47)	0.663173	0::0	--	--
SHMT2	chr12	57624110	57628718	1::1	1.89(0.11, 33.47)	0.663173	1::1	1.89(0.11, 33.47)	0.663173	0::0	--	--
TMEM59L	chr19	18723679	18731849	20::104	0.88(0.5, 1.55)	0.663175	20::104	0.88(0.5, 1.55)	0.663175	0::0	--	--
MACROH2A1	chr5	134670070	134735577	18::51	0.88(0.49, 1.58)	0.663233	18::51	0.88(0.49, 1.58)	0.663233	0::0	--	--
ZNF740	chr12	53574505	53588926	3::13	1.38(0.33, 5.79)	0.663352	3::12	1.58(0.36, 6.92)	0.542765	0::1	0(0, Inf)	0.992269
FA2H	chr16	74746866	74808718	1::8	0.62(0.07, 5.26)	0.663358	0::8	0(0, Inf)	0.977149	1::0	--	0.989599
FHAD1	chr1	15573720	15724623	4::21	1.29(0.41, 4.02)	0.663557	4::20	1.31(0.42, 4.1)	0.645449	0::1	0(0, Inf)	0.993273
OTUD4	chr4	146054801	146100832	1::3	1.75(0.14, 21.99)	0.663677	1::3	1.75(0.14, 21.99)	0.663677	0::0	--	--
TSPEAR-AS1	chr21	45925926	45936458	1::6	0.61(0.07, 5.67)	0.663746	1::6	0.61(0.07, 5.67)	0.663746	0::0	--	--
DYDC2	chr10	82104500	82127829	1::2	1.87(0.11, 31.88)	0.663794	1::2	1.87(0.11, 31.88)	0.663794	0::0	--	--
ACBD7-DCLRE1CP1	chr10	15057070	15130775	9::39	0.84(0.38, 1.86)	0.66381	4::14	0.69(0.21, 2.31)	0.55136	5::25	0.98(0.34, 2.81)	0.967519
RPS3	chr11	75110561	75117950	1::4	1.79(0.13, 24.36)	0.663918	1::4	1.79(0.13, 24.36)	0.663918	0::0	--	--
ASF1B	chr19	14230323	14247401	5::14	1.33(0.37, 4.76)	0.664036	5::14	1.33(0.37, 4.76)	0.664036	0::0	--	--
GPSM1	chr9	139221994	139236290	183::567	1.04(0.86, 1.26)	0.664118	183::566	1.05(0.86, 1.27)	0.644939	0::1	0(0, Inf)	0.992015
PLEKHO1	chr1	150121623	150132260	4::9	1.37(0.33, 5.75)	0.664655	4::9	1.37(0.33, 5.75)	0.664655	0::0	--	--
ZAN	chr7	100331217	100395419	3::16	0.74(0.19, 2.91)	0.664746	3::16	0.74(0.19, 2.91)	0.664746	0::0	--	--
MRPL45P2	chr17	45527592	45569986	10::31	0.84(0.38, 1.84)	0.664776	10::31	0.84(0.38, 1.84)	0.664776	0::0	--	--
CTSV	chr9	99791958	99801424	1::7	0.6(0.06, 5.89)	0.664862	1::7	0.6(0.06, 5.89)	0.664862	0::0	--	--
GAS2L1P2	chr9	99837952	99844227	1::7	0.6(0.06, 5.89)	0.664862	1::7	0.6(0.06, 5.89)	0.664862	0::0	--	--
STK11IP	chr2	220462578	220481173	7::17	1.23(0.48, 3.18)	0.664954	7::17	1.23(0.48, 3.18)	0.664954	0::0	--	--
WDR35	chr2	20110028	20189866	13::35	0.86(0.43, 1.72)	0.665021	13::35	0.86(0.43, 1.72)	0.665021	0::0	--	--
MRPL52	chr14	23299095	23304246	2::8	1.43(0.28, 7.34)	0.665055	2::8	1.43(0.28, 7.34)	0.665055	0::0	--	--
LINC02760	chr11	37960150	37976213	1::1	1.85(0.12, 29.61)	0.665113	1::1	1.85(0.12, 29.61)	0.665113	0::0	--	--
NUP210P1	chr3	126380923	126390782	1::1	1.85(0.11, 30.25)	0.665168	1::1	1.85(0.11, 30.25)	0.665168	0::0	--	--
TXNRD3	chr3	126325901	126373967	1::1	1.85(0.11, 30.25)	0.665168	1::1	1.85(0.11, 30.25)	0.665168	0::0	--	--
ERBB2	chr17	37856230	37884915	33::111	0.91(0.59, 1.4)	0.665205	33::111	0.91(0.59, 1.4)	0.665205	0::0	--	--
VWDE	chr7	12370510	12443567	3::5	1.4(0.31, 6.36)	0.665297	3::3	2.48(0.44, 13.83)	0.300151	0::2	0(0, Inf)	0.988579
ZNF607	chr19	38187271	38210662	2::4	1.49(0.24, 9.07)	0.665375	2::3	2.02(0.29, 14.1)	0.476309	0::1	0(0, Inf)	0.992133
CDADC1	chr13	49822060	49867621	6::17	1.25(0.45, 3.5)	0.665381	6::17	1.25(0.45, 3.5)	0.665381	0::0	--	--
PDE3B	chr11	14665349	14893590	1::5	0.61(0.07, 5.6)	0.665474	1::5	0.61(0.07, 5.6)	0.665474	0::0	--	--
PTPRU	chr1	29563033	29653312	1::7	1.87(0.11, 31.61)	0.665755	1::7	1.87(0.11, 31.61)	0.665755	0::0	--	--
F7	chr13	113760104	113774999	5::38	0.79(0.28, 2.26)	0.665783	4::36	0.71(0.23, 2.18)	0.544251	1::2	3(0.07, 122.67)	0.561083
EFNA4	chr1	155036215	155042029	19::70	1.13(0.65, 1.98)	0.665803	19::70	1.13(0.65, 1.98)	0.665803	0::0	--	--
MIR596	chr8	1765396	1765473	2::4	1.65(0.17, 15.79)	0.66584	2::3	1.71(0.17, 17.3)	0.648107	0::1	0(0, Inf)	0.993664
DPY19L2P3	chr7	29724769	29782237	15::42	1.16(0.6, 2.25)	0.665874	0::2	0(0, Inf)	0.986919	15::40	1.25(0.64, 2.44)	0.520912
LOC646762	chr7	29685537	29724754	15::42	1.16(0.6, 2.25)	0.665874	0::2	0(0, Inf)	0.986919	15::40	1.25(0.64, 2.44)	0.520912
MIR550A3	chr7	29720349	29720444	15::42	1.16(0.6, 2.25)	0.665874	0::2	0(0, Inf)	0.986919	15::40	1.25(0.64, 2.44)	0.520912
ZNRF2P2	chr7	29724387	29725437	15::42	1.16(0.6, 2.25)	0.665874	0::2	0(0, Inf)	0.986919	15::40	1.25(0.64, 2.44)	0.520912
LILRP2	chr19	55219699	55224955	13::36	0.86(0.43, 1.71)	0.665898	12::35	0.81(0.39, 1.65)	0.557339	1::1	2.4(0.15, 38.87)	0.538641
SMAGP	chr12	51639132	51663994	2::13	0.7(0.14, 3.47)	0.665909	2::13	0.7(0.14, 3.47)	0.665909	0::0	--	--
ACVR1B	chr12	52347163	52390863	5::19	0.76(0.23, 2.59)	0.665915	5::19	0.76(0.23, 2.59)	0.665915	0::0	--	--
DHPS	chr19	12786530	12792025	11::40	0.85(0.4, 1.79)	0.665957	11::40	0.85(0.4, 1.79)	0.665957	0::0	--	--
FBXW9	chr19	12799729	12807445	11::40	0.85(0.4, 1.79)	0.665957	11::40	0.85(0.4, 1.79)	0.665957	0::0	--	--
GNG14	chr19	12798811	12799236	11::40	0.85(0.4, 1.79)	0.665957	11::40	0.85(0.4, 1.79)	0.665957	0::0	--	--
WDR83	chr19	12777620	12786646	11::40	0.85(0.4, 1.79)	0.665957	11::40	0.85(0.4, 1.79)	0.665957	0::0	--	--
MYBBP1A	chr17	4442198	4458679	2::4	1.48(0.25, 8.92)	0.66596	2::3	1.58(0.25, 9.91)	0.624127	0::1	0(0, Inf)	0.993081
LOC105373100	chr22	51174256	51176597	4::12	1.4(0.3, 6.49)	0.666094	4::12	1.4(0.3, 6.49)	0.666094	0::0	--	--
LINC02361	chr12	132671279	132674240	4::18	0.78(0.25, 2.43)	0.666129	4::17	0.86(0.27, 2.7)	0.790184	0::1	0(0, Inf)	0.991879
OVOL1-AS1	chr11	65556471	65558339	23::64	1.13(0.66, 1.94)	0.666525	23::64	1.13(0.66, 1.94)	0.666525	0::0	--	--
PISD	chr22	32014478	32058201	450::1557	1.03(0.91, 1.17)	0.666545	446::1542	1.03(0.91, 1.16)	0.680966	4::15	1.15(0.35, 3.8)	0.822237
LINC00528	chr22	18260055	18262247	19::58	1.13(0.64, 2)	0.666575	19::58	1.13(0.64, 2)	0.666575	0::0	--	--
ATP1B3	chr3	141595484	141645390	14::61	0.86(0.42, 1.74)	0.666872	14::60	0.86(0.42, 1.75)	0.67379	0::1	0(0, Inf)	0.993379
PTK2	chr8	141667998	142011381	1::1	1.87(0.11, 32.18)	0.666881	1::1	1.87(0.11, 32.18)	0.666881	0::0	--	--
ZBTB32	chr19	36195459	36207940	29::112	0.9(0.57, 1.44)	0.667083	29::112	0.9(0.57, 1.44)	0.667083	0::0	--	--
GRHL1	chr2	10091821	10142405	9::37	1.22(0.5, 2.96)	0.66751	9::37	1.22(0.5, 2.96)	0.66751	0::0	--	--
SH3D21	chr1	36772707	36786948	5::16	1.26(0.44, 3.64)	0.667652	5::16	1.26(0.44, 3.64)	0.667652	0::0	--	--
EFNA3	chr1	155051312	155060014	9::28	1.2(0.52, 2.76)	0.66769	9::28	1.2(0.52, 2.76)	0.66769	0::0	--	--
FCHO1	chr19	17862285	17899370	5::16	1.27(0.42, 3.85)	0.667841	5::16	1.27(0.42, 3.85)	0.667841	0::0	--	--
LOC102724488	chr10	46952510	46971400	38::98	1.1(0.72, 1.66)	0.668022	25::74	0.97(0.58, 1.6)	0.891634	13::24	1.46(0.7, 3.08)	0.315785
CYP2W1	chr7	1022816	1029276	63::217	0.93(0.68, 1.28)	0.668131	63::217	0.93(0.68, 1.28)	0.668131	0::0	--	--
MIR4300HG	chr11	81590892	82114955	2::12	0.7(0.14, 3.57)	0.66849	2::12	0.7(0.14, 3.57)	0.66849	0::0	--	--
CAPN3	chr15	42651697	42704515	2::3	1.54(0.21, 11.03)	0.668511	2::3	1.54(0.21, 11.03)	0.668511	0::0	--	--
ATXN2-AS	chr12	112037301	112038059	2::10	0.7(0.13, 3.63)	0.668542	2::2	3.09(0.28, 33.72)	0.355526	0::8	0(0, Inf)	0.977877
ZC3H7A	chr16	11844452	11891114	1::8	0.62(0.07, 5.57)	0.668595	1::6	1.03(0.11, 9.25)	0.980073	0::2	0(0, Inf)	0.98621
COL11A1	chr1	103342028	103574078	4::9	1.36(0.33, 5.58)	0.668606	4::9	1.36(0.33, 5.58)	0.668606	0::0	--	--
SLC6A12	chr12	299246	322868	3::18	0.74(0.19, 2.93)	0.668819	2::15	0.98(0.19, 5.16)	0.979494	1::3	0.46(0.04, 4.82)	0.516898
BCL11B	chr14	99635624	99738534	2::2	1.58(0.19, 12.87)	0.668895	1::2	0.53(0.05, 6.18)	0.612924	1::0	--	0.990587
CARD10	chr22	37886399	37915422	1::3	0.59(0.05, 6.52)	0.668913	1::0	--	0.991254	0::3	0(0, Inf)	0.984638
GPR19	chr12	12813823	12849117	1::8	0.63(0.08, 5.26)	0.668935	1::8	0.63(0.08, 5.26)	0.668935	0::0	--	--
OVOL1	chr11	65554533	65564685	23::65	1.13(0.66, 1.93)	0.669046	23::65	1.13(0.66, 1.93)	0.669046	0::0	--	--
MIR6810	chr2	219206633	219206703	3::10	1.38(0.32, 6.01)	0.669154	3::10	1.38(0.32, 6.01)	0.669154	0::0	--	--
MIOX	chr22	50925287	50929077	4::17	0.77(0.23, 2.6)	0.669552	4::16	0.77(0.23, 2.63)	0.681969	0::1	0(0, Inf)	0.993326
ADGRE3	chr19	14729928	14785656	2::9	0.7(0.14, 3.59)	0.669621	2::8	0.71(0.14, 3.63)	0.67737	0::1	0(0, Inf)	0.993702
JRK	chr8	143738873	143751385	35::117	1.1(0.72, 1.67)	0.669654	34::117	1.07(0.7, 1.63)	0.757522	1::0	--	0.991328
HAUS4	chr14	23415436	23426351	1::6	0.62(0.07, 5.57)	0.669671	1::6	0.62(0.07, 5.57)	0.669671	0::0	--	--
LOC101926933	chr14	23398817	23423901	1::6	0.62(0.07, 5.57)	0.669671	1::6	0.62(0.07, 5.57)	0.669671	0::0	--	--
PRMT5	chr14	23389737	23398585	1::6	0.62(0.07, 5.57)	0.669671	1::6	0.62(0.07, 5.57)	0.669671	0::0	--	--
PRMT5-AS1	chr14	23388664	23392616	1::6	0.62(0.07, 5.57)	0.669671	1::6	0.62(0.07, 5.57)	0.669671	0::0	--	--
FAM114A1	chr4	38869426	38947360	1::7	0.61(0.06, 5.89)	0.669724	1::7	0.61(0.06, 5.89)	0.669724	0::0	--	--
MIR574	chr4	38869652	38869748	1::7	0.61(0.06, 5.89)	0.669724	1::7	0.61(0.06, 5.89)	0.669724	0::0	--	--
GADD45A	chr1	68150883	68154017	1::2	1.69(0.15, 19.06)	0.669912	1::2	1.69(0.15, 19.06)	0.669912	0::0	--	--
GNG12	chr1	68167157	68299150	1::2	1.69(0.15, 19.06)	0.669912	1::2	1.69(0.15, 19.06)	0.669912	0::0	--	--
CDKN2A	chr9	21967750	21975132	10::41	1.19(0.54, 2.62)	0.669987	6::39	0.78(0.29, 2.05)	0.607944	4::2	5.02(0.85, 29.59)	0.0743903
MRM3	chr17	685592	695749	2::6	1.45(0.26, 8.02)	0.670217	1::3	1.15(0.11, 11.5)	0.906168	1::3	2.01(0.15, 27.21)	0.598849
FAM90A10P	chr8	7627105	7628835	7::26	0.82(0.33, 2.03)	0.670224	7::26	0.82(0.33, 2.03)	0.670224	0::0	--	--
FAM90A7P	chr8	7413659	7416626	7::26	0.82(0.33, 2.03)	0.670224	7::26	0.82(0.33, 2.03)	0.670224	0::0	--	--
ZNF763	chr19	12075854	12091431	1::1	1.85(0.11, 31.63)	0.670262	1::1	1.85(0.11, 31.63)	0.670262	0::0	--	--
DACT3	chr19	47150807	47157975	1::2	1.84(0.11, 30.92)	0.670531	1::2	1.84(0.11, 30.92)	0.670531	0::0	--	--
DACT3-AS1	chr19	47163620	47180713	1::2	1.84(0.11, 30.92)	0.670531	1::2	1.84(0.11, 30.92)	0.670531	0::0	--	--
LOC112267991	chr7	467031	471784	2::7	1.49(0.24, 9.42)	0.670558	2::6	1.61(0.24, 10.64)	0.620904	0::1	0(0, Inf)	0.993012
SIRPB1	chr20	1545028	1600740	1::2	1.7(0.15, 19.35)	0.67064	0::2	0(0, Inf)	0.988685	1::0	--	0.99052
PIGQ	chr16	619967	634109	192::688	0.96(0.8, 1.15)	0.670726	192::688	0.96(0.8, 1.15)	0.670726	0::0	--	--
EPHB4	chr7	100400186	100425145	4::19	0.77(0.24, 2.53)	0.670798	4::19	0.77(0.24, 2.53)	0.670798	0::0	--	--
KDM4C	chr9	6757972	7175648	14::43	1.15(0.6, 2.2)	0.671114	10::28	1.37(0.63, 2.97)	0.42647	4::15	0.8(0.25, 2.6)	0.711206
CD7	chr17	80272748	80275484	32::106	1.1(0.72, 1.68)	0.67124	32::105	1.1(0.72, 1.69)	0.665744	0::1	0(0, Inf)	0.993326
HAL	chr12	96366439	96390122	1::2	1.81(0.12, 28.43)	0.671273	1::2	1.81(0.12, 28.43)	0.671273	0::0	--	--
LINC01751	chr20	7282735	7288079	3::8	0.73(0.18, 3.05)	0.671322	3::8	0.73(0.18, 3.05)	0.671322	0::0	--	--
GGNBP2	chr17	34900767	34946276	1::10	0.6(0.06, 6.18)	0.671324	1::8	0.65(0.06, 6.9)	0.718895	0::2	0(0, Inf)	0.990078
MARK2	chr11	63606581	63678492	2::6	1.44(0.27, 7.69)	0.671455	2::6	1.44(0.27, 7.69)	0.671455	0::0	--	--
EIF4E3	chr3	71728439	71803534	6::29	0.8(0.29, 2.24)	0.671699	6::29	0.8(0.29, 2.24)	0.671699	0::0	--	--
GPR27	chr3	71803005	71805647	6::29	0.8(0.29, 2.24)	0.671699	6::29	0.8(0.29, 2.24)	0.671699	0::0	--	--
ABCC9	chr12	21958107	22089628	17::44	0.87(0.47, 1.64)	0.671755	17::43	0.91(0.48, 1.71)	0.766494	0::1	0(0, Inf)	0.991656
TXNDC11	chr16	11772940	11836713	2::12	1.43(0.28, 7.37)	0.67191	2::9	2.23(0.44, 11.33)	0.332425	0::3	0(0, Inf)	0.983588
OR2T33	chr1	248436153	248437116	2::6	0.69(0.13, 3.76)	0.672099	2::5	0.73(0.13, 4.09)	0.725243	0::1	0(0, Inf)	0.992653
MIR1228	chr12	57588286	57588359	1::2	1.84(0.11, 31.42)	0.672444	1::2	1.84(0.11, 31.42)	0.672444	0::0	--	--
FGFR1	chr8	38268660	38326153	1::4	1.85(0.11, 31.74)	0.672482	1::4	1.85(0.11, 31.74)	0.672482	0::0	--	--
TMEM186	chr16	8889036	8891496	1::2	1.78(0.12, 25.87)	0.672653	0::0	--	NA	1::2	1.78(0.12, 25.87)	0.672653
HES2	chr1	6475293	6479979	24::74	1.12(0.66, 1.92)	0.67267	24::74	1.12(0.66, 1.92)	0.67267	0::0	--	--
SGTA	chr19	2754712	2783271	24::69	0.9(0.54, 1.5)	0.67274	24::69	0.9(0.54, 1.5)	0.67274	0::0	--	--
CTU2	chr16	88772910	88781804	97::339	0.95(0.74, 1.22)	0.672815	97::338	0.95(0.74, 1.22)	0.675638	0::1	0(0, Inf)	0.993325
CPNE8	chr12	39046004	39299393	18::36	1.15(0.61, 2.15)	0.672884	18::36	1.15(0.61, 2.15)	0.672884	0::0	--	--
CLPSL2	chr6	35744374	35747329	1::7	0.61(0.06, 5.92)	0.672936	1::6	0.76(0.07, 8.07)	0.822184	0::1	0(0, Inf)	0.992175
MYOM2	chr8	1993160	2093380	4::18	0.78(0.24, 2.51)	0.672941	2::10	0.9(0.17, 4.85)	0.897908	2::8	0.68(0.13, 3.51)	0.649957
NHLRC4	chr16	617004	619495	192::687	0.96(0.8, 1.15)	0.672972	192::687	0.96(0.8, 1.15)	0.672972	0::0	--	--
NT5C2	chr10	104847773	104953063	1::7	0.63(0.07, 5.43)	0.67298	1::7	0.63(0.07, 5.43)	0.67298	0::0	--	--
LOC100507437	chr14	105883917	105886076	145::536	0.96(0.77, 1.18)	0.673176	144::536	0.96(0.77, 1.18)	0.673176	1::0	--	--
LOC101928000	chr17	5015229	5017677	1::2	1.82(0.11, 29.43)	0.67329	1::2	1.82(0.11, 29.43)	0.67329	0::0	--	--
USP6	chr17	5019326	5078286	1::2	1.82(0.11, 29.43)	0.67329	1::2	1.82(0.11, 29.43)	0.67329	0::0	--	--
ZFP3	chr17	4981761	4999669	1::2	1.82(0.11, 29.43)	0.67329	1::2	1.82(0.11, 29.43)	0.67329	0::0	--	--
ZNF232	chr17	5009028	5015569	1::2	1.82(0.11, 29.43)	0.67329	1::2	1.82(0.11, 29.43)	0.67329	0::0	--	--
MIR3161	chr11	48118333	48118410	2::8	1.43(0.27, 7.47)	0.673313	2::7	1.81(0.33, 9.95)	0.494294	0::1	0(0, Inf)	0.992124
RAB7A	chr3	128445025	128533641	2::9	1.42(0.28, 7.14)	0.673617	2::8	1.49(0.29, 7.65)	0.633508	0::1	0(0, Inf)	0.993062
NFATC2	chr20	50003499	50179378	2::9	1.46(0.25, 8.55)	0.673631	1::9	0.65(0.06, 6.56)	0.715367	1::0	--	0.990775
LINC00486	chr2	33050499	33154206	2::8	0.68(0.12, 4.01)	0.673728	2::7	1.13(0.18, 7.03)	0.894816	0::1	0(0, Inf)	0.991172
LMO1	chr11	8245855	8285425	9::21	1.21(0.5, 2.9)	0.673811	9::21	1.21(0.5, 2.9)	0.673811	0::0	--	--
ATE1	chr10	123499938	123687546	16::34	1.15(0.59, 2.25)	0.673843	16::33	1.16(0.59, 2.26)	0.667094	0::1	0(0, Inf)	0.993475
LINC00705	chr10	4698347	4704606	1::1	1.91(0.09, 39.23)	0.673964	1::1	1.91(0.09, 39.23)	0.673964	0::0	--	--
MANCR	chr10	4692376	4720262	1::1	1.91(0.09, 39.23)	0.673964	1::1	1.91(0.09, 39.23)	0.673964	0::0	--	--
KLHL1	chr13	70274728	70682584	3::11	0.71(0.15, 3.45)	0.674032	3::9	0.73(0.15, 3.56)	0.697559	0::2	0(0, Inf)	0.990748
LRRN2	chr1	204586297	204654866	1::2	1.77(0.12, 25.06)	0.674049	1::2	1.77(0.12, 25.06)	0.674049	0::0	--	--
CEP170B	chr14	105331604	105363084	10::27	1.19(0.53, 2.67)	0.674092	10::27	1.19(0.53, 2.67)	0.674092	0::0	--	--
LOC105375303	chr7	1659230	1661040	31::77	1.1(0.69, 1.76)	0.674483	31::75	1.13(0.71, 1.81)	0.599801	0::2	0(0, Inf)	0.988539
KRTAP19-5	chr21	31873974	31874459	1::1	2.46(0.04, 164.79)	0.674512	1::1	2.46(0.04, 164.79)	0.674512	0::0	--	--
KRTAP21-2	chr21	32119111	32119577	1::3	0.61(0.06, 6.11)	0.674563	0::1	0(0, Inf)	0.991921	1::2	0.87(0.07, 10.19)	0.910115
PPT2-EGFL8	chr6	32121775	32136062	4::18	0.78(0.24, 2.5)	0.67467	4::18	0.78(0.24, 2.5)	0.67467	0::0	--	--
AP5B1	chr11	65541368	65548447	20::58	1.13(0.63, 2.02)	0.674751	20::58	1.13(0.63, 2.02)	0.674751	0::0	--	--
ZNF639	chr3	179040818	179056371	3::14	1.36(0.32, 5.82)	0.674893	3::13	1.61(0.36, 7.21)	0.535744	0::1	0(0, Inf)	0.992173
CTSS	chr1	150702663	150738254	3::11	1.34(0.34, 5.35)	0.674919	3::10	1.63(0.4, 6.71)	0.495983	0::1	0(0, Inf)	0.991939
GNAQ	chr9	80331023	80646727	1::2	1.68(0.15, 18.78)	0.674957	1::2	1.68(0.15, 18.78)	0.674957	0::0	--	--
MIR1256	chr1	21314806	21314925	1::4	0.6(0.06, 6.5)	0.67507	1::4	0.6(0.06, 6.5)	0.67507	0::0	--	--
SMC2	chr9	106856589	106903700	2::7	0.7(0.13, 3.77)	0.675074	2::7	0.7(0.13, 3.77)	0.675074	0::0	--	--
SELP	chr1	169558087	169599362	1::2	1.77(0.12, 25.26)	0.675257	1::2	1.77(0.12, 25.26)	0.675257	0::0	--	--
LCN10	chr9	139632624	139637392	151::535	0.96(0.78, 1.18)	0.675365	151::534	0.96(0.78, 1.18)	0.695074	0::1	0(0, Inf)	0.99199
MICAL3	chr22	18342920	18389652	19::66	1.13(0.64, 1.97)	0.675474	18::63	1.1(0.62, 1.95)	0.746219	1::3	1.87(0.16, 21.76)	0.618825
SGPP1	chr14	64150934	64194783	2::3	1.5(0.22, 10.14)	0.675547	2::3	1.5(0.22, 10.14)	0.675547	0::0	--	--
KCNAB3	chr17	7825176	7832753	11::46	1.17(0.56, 2.46)	0.675653	11::44	1.19(0.57, 2.5)	0.647499	0::2	0(0, Inf)	0.990185
LOC100288162	chr16	15019606	15021140	1::8	0.63(0.07, 5.62)	0.67578	1::6	1(0.1, 9.53)	0.997314	0::2	0(0, Inf)	0.987641
MIR6511A1	chr16	15019793	15019860	1::8	0.63(0.07, 5.62)	0.67578	1::6	1(0.1, 9.53)	0.997314	0::2	0(0, Inf)	0.987641
MIR6511A2	chr16	15019793	15019860	1::8	0.63(0.07, 5.62)	0.67578	1::6	1(0.1, 9.53)	0.997314	0::2	0(0, Inf)	0.987641
MIR6511A3	chr16	15019793	15019860	1::8	0.63(0.07, 5.62)	0.67578	1::6	1(0.1, 9.53)	0.997314	0::2	0(0, Inf)	0.987641
MIR6511A4	chr16	15019793	15019860	1::8	0.63(0.07, 5.62)	0.67578	1::6	1(0.1, 9.53)	0.997314	0::2	0(0, Inf)	0.987641
MIR6770-1	chr16	15024676	15024736	1::8	0.63(0.07, 5.62)	0.67578	1::6	1(0.1, 9.53)	0.997314	0::2	0(0, Inf)	0.987641
MIR6770-2	chr16	15024676	15024736	1::8	0.63(0.07, 5.62)	0.67578	1::6	1(0.1, 9.53)	0.997314	0::2	0(0, Inf)	0.987641
MIR6770-3	chr16	15024676	15024736	1::8	0.63(0.07, 5.62)	0.67578	1::6	1(0.1, 9.53)	0.997314	0::2	0(0, Inf)	0.987641
NPIPA7	chr16	16473101	16487829	1::8	0.63(0.07, 5.62)	0.67578	1::6	1(0.1, 9.53)	0.997314	0::2	0(0, Inf)	0.987641
NPIPA8	chr16	18411775	18429717	1::8	0.63(0.07, 5.62)	0.67578	1::6	1(0.1, 9.53)	0.997314	0::2	0(0, Inf)	0.987641
PKD1P4-NPIPA8	chr16	16410078	16487829	1::8	0.63(0.07, 5.62)	0.67578	1::6	1(0.1, 9.53)	0.997314	0::2	0(0, Inf)	0.987641
ABCC10	chr6	43395278	43418165	1::6	0.61(0.06, 6.14)	0.67581	1::6	0.61(0.06, 6.14)	0.67581	0::0	--	--
DLK2	chr6	43418089	43423286	1::6	0.61(0.06, 6.14)	0.67581	1::6	0.61(0.06, 6.14)	0.67581	0::0	--	--
MIR6780B	chr6	43402279	43402358	1::6	0.61(0.06, 6.14)	0.67581	1::6	0.61(0.06, 6.14)	0.67581	0::0	--	--
MIA-RAB4B	chr19	41281441	41302849	1::5	0.63(0.07, 5.64)	0.675904	1::4	0.68(0.07, 6.38)	0.738335	0::1	0(0, Inf)	0.992657
RAB4B	chr19	41284151	41302847	1::5	0.63(0.07, 5.64)	0.675904	1::4	0.68(0.07, 6.38)	0.738335	0::1	0(0, Inf)	0.992657
ADGRA2	chr8	37654400	37702414	1::7	0.62(0.07, 5.69)	0.676018	1::7	0.62(0.07, 5.69)	0.676018	0::0	--	--
CBR3	chr21	37507376	37518860	19::59	1.12(0.65, 1.95)	0.676182	11::27	1.84(0.86, 3.95)	0.116153	8::32	0.71(0.31, 1.59)	0.400876
CBR3-AS1	chr21	37513693	37528606	19::59	1.12(0.65, 1.95)	0.676182	11::27	1.84(0.86, 3.95)	0.116153	8::32	0.71(0.31, 1.59)	0.400876
MYT1L	chr2	1792884	2330083	1::6	0.62(0.07, 5.68)	0.67628	0::1	0(0, Inf)	0.993632	1::5	0.63(0.07, 5.81)	0.687117
JPH3	chr16	87636113	87638254	16::64	1.14(0.62, 2.09)	0.676358	16::61	1.23(0.67, 2.27)	0.510333	0::3	0(0, Inf)	0.988369
YAE1	chr7	39606002	39651688	1::5	0.61(0.06, 6.28)	0.676809	1::5	0.61(0.06, 6.28)	0.676809	0::0	--	--
LINC01098	chr4	178649910	178911904	9::20	1.2(0.51, 2.83)	0.676961	9::19	1.37(0.58, 3.24)	0.480086	0::1	0(0, Inf)	0.99122
GNB3	chr12	6950088	6956557	4::19	0.78(0.25, 2.48)	0.677078	3::18	0.71(0.2, 2.56)	0.599355	1::1	1.34(0.07, 24.82)	0.84442
ITGB3BP	chr1	63906440	63988944	16::31	1.16(0.58, 2.3)	0.677113	16::31	1.16(0.58, 2.3)	0.677113	0::0	--	--
LINC01398	chr1	46912344	46915376	2::3	1.51(0.22, 10.57)	0.677152	2::3	1.51(0.22, 10.57)	0.677152	0::0	--	--
SATB1	chr3	18386879	18485610	11::28	0.85(0.4, 1.81)	0.677169	11::28	0.85(0.4, 1.81)	0.677169	0::0	--	--
LINC00911	chr14	85860222	85886418	2::6	1.43(0.27, 7.62)	0.677197	2::6	1.43(0.27, 7.62)	0.677197	0::0	--	--
TBC1D22A-AS1	chr22	47309987	47311938	1::1	1.96(0.08, 47.19)	0.677214	1::0	--	0.990503	0::1	0(0, Inf)	0.99125
LINC01687	chr21	23381476	23470778	1::4	0.62(0.06, 5.97)	0.677372	1::3	0.98(0.09, 10.61)	0.98464	0::1	0(0, Inf)	0.99171
GFRAL	chr6	55192266	55267291	1::4	0.62(0.06, 5.95)	0.677555	1::3	0.63(0.07, 6.18)	0.695099	0::1	0(0, Inf)	0.993387
MUC6	chr11	1012822	1036718	8::20	0.83(0.35, 1.99)	0.677604	8::19	0.84(0.35, 2)	0.686953	0::1	0(0, Inf)	0.993332
LRMDA	chr10	77407266	78317133	1::2	1.67(0.15, 18.87)	0.67767	1::1	3.39(0.2, 56.47)	0.395623	0::1	0(0, Inf)	0.992133
PRSS55	chr8	10383041	10411676	1::3	1.73(0.13, 23.23)	0.677753	0::3	0(0, Inf)	0.986396	1::0	--	0.991305
CHURC1-FNTB	chr14	65381078	65529373	2::6	1.45(0.25, 8.21)	0.677771	2::5	1.87(0.3, 11.64)	0.500352	0::1	0(0, Inf)	0.992159
CCDC170	chr6	151815151	151942328	13::31	1.17(0.57, 2.41)	0.67785	13::30	1.18(0.57, 2.43)	0.660249	0::1	0(0, Inf)	0.992978
TMEM230	chr20	5049027	5093733	1::7	0.63(0.07, 5.52)	0.677878	1::7	0.63(0.07, 5.52)	0.677878	0::0	--	--
ZSCAN18	chr19	58595208	58609730	3::15	0.75(0.19, 2.91)	0.67791	3::15	0.75(0.19, 2.91)	0.67791	0::0	--	--
RGMA	chr15	93586635	93631752	1::9	1.66(0.15, 18.09)	0.67793	1::9	1.66(0.15, 18.09)	0.67793	0::0	--	--
WIPF2	chr17	38375555	38440388	6::21	1.22(0.47, 3.18)	0.678	6::21	1.22(0.47, 3.18)	0.678	0::0	--	--
TDRD9	chr14	104394792	104519004	5::19	0.79(0.26, 2.39)	0.678099	5::18	0.93(0.3, 2.84)	0.891848	0::1	0(0, Inf)	0.991408
MAD1L1	chr7	1855430	2272580	16::46	1.14(0.61, 2.14)	0.678125	16::45	1.14(0.61, 2.14)	0.673856	0::1	0(0, Inf)	0.993697
LOC110091776	chr21	15281768	15306200	2::6	1.43(0.26, 7.86)	0.678171	1::2	1.29(0.11, 14.83)	0.840318	1::4	1.59(0.15, 16.72)	0.698295
PDSS2	chr6	107473766	107780768	11::50	0.86(0.41, 1.78)	0.678208	11::50	0.86(0.41, 1.78)	0.678208	0::0	--	--
MBD5	chr2	148778579	149271044	2::10	0.71(0.14, 3.63)	0.678395	2::8	0.75(0.14, 3.93)	0.732398	0::2	0(0, Inf)	0.989888
C17orf64	chr17	58499849	58508787	1::2	1.67(0.15, 18.83)	0.678448	1::2	1.67(0.15, 18.83)	0.678448	0::0	--	--
HOXA11	chr7	27220775	27224851	23::97	1.12(0.65, 1.92)	0.678581	23::97	1.12(0.65, 1.92)	0.678581	0::0	--	--
BPIFC	chr22	32809833	32853373	1::3	1.67(0.15, 19.08)	0.678593	0::0	--	NA	1::3	1.67(0.15, 19.08)	0.678593
PRODH2	chr19	36290891	36304201	6::14	1.26(0.42, 3.8)	0.678796	6::14	1.26(0.42, 3.8)	0.678796	0::0	--	--
LRP1	chr12	57522265	57607125	2::3	1.54(0.2, 11.78)	0.679017	2::3	1.54(0.2, 11.78)	0.679017	0::0	--	--
LRP1-AS	chr12	57538402	57541402	2::3	1.54(0.2, 11.78)	0.679017	2::3	1.54(0.2, 11.78)	0.679017	0::0	--	--
TAX1BP1	chr7	27779713	27869386	35::91	0.91(0.59, 1.41)	0.67914	35::90	0.93(0.6, 1.45)	0.753571	0::1	0(0, Inf)	0.991546
DLEC1	chr3	38080698	38165503	7::23	0.82(0.32, 2.09)	0.679242	7::22	0.82(0.32, 2.1)	0.683636	0::1	0(0, Inf)	0.993787
MIR5689	chr6	10439949	10440027	1::2	1.8(0.11, 29.09)	0.679388	1::2	1.8(0.11, 29.09)	0.679388	0::0	--	--
MIR5689HG	chr6	10434561	10457012	1::2	1.8(0.11, 29.09)	0.679388	1::2	1.8(0.11, 29.09)	0.679388	0::0	--	--
LOC101927575	chr9	86678357	86709494	1::2	2.31(0.04, 122.48)	0.679432	0::0	--	NA	1::2	2.31(0.04, 122.48)	0.679432
CPNE7	chr16	89642165	89663654	18::66	0.88(0.49, 1.59)	0.679914	18::65	0.89(0.5, 1.6)	0.694389	0::1	0(0, Inf)	0.992872
PTHLH	chr12	28115253	28124916	12::40	1.18(0.54, 2.58)	0.67995	12::39	1.31(0.6, 2.86)	0.502156	0::1	0(0, Inf)	0.99125
PIP5K1B	chr9	71320329	71624092	5::23	0.78(0.25, 2.49)	0.679973	4::21	0.65(0.18, 2.42)	0.524383	1::2	1.76(0.14, 21.32)	0.658181
GOLGA2	chr9	131018107	131038231	4::9	1.31(0.36, 4.73)	0.680037	4::9	1.31(0.36, 4.73)	0.680037	0::0	--	--
PRKAG1	chr12	49396056	49412559	5::21	1.26(0.42, 3.85)	0.680182	5::21	1.26(0.42, 3.85)	0.680182	0::0	--	--
GSTA2	chr6	52614884	52628273	4::19	0.77(0.22, 2.67)	0.680343	4::16	0.87(0.24, 3.13)	0.829295	0::3	0(0, Inf)	0.985877
KIR2DS4	chr19	55344161	55360030	1::5	0.61(0.06, 6.26)	0.680381	1::2	2.5(0.16, 37.85)	0.509913	0::3	0(0, Inf)	0.984343
CAPN15	chr16	577711	604636	234::793	1.04(0.87, 1.23)	0.68054	234::793	1.04(0.87, 1.23)	0.68054	0::0	--	--
LOC285095	chr2	242836133	242841291	23::91	0.9(0.54, 1.49)	0.680699	21::91	0.81(0.48, 1.37)	0.433128	2::0	--	0.986996
SAMD4B	chr19	39833098	39875488	18::62	1.13(0.62, 2.07)	0.680837	18::60	1.15(0.63, 2.12)	0.641309	0::2	0(0, Inf)	0.989707
YPEL1	chr22	22051825	22090083	1::2	1.82(0.1, 31.54)	0.680907	0::0	--	NA	1::2	1.82(0.1, 31.54)	0.680907
MIR711	chr3	48616334	48616410	18::65	0.88(0.49, 1.59)	0.680918	18::65	0.88(0.49, 1.59)	0.680918	0::0	--	--
ACTL7A	chr9	111624545	111626036	1::2	1.71(0.13, 22.11)	0.681033	1::1	2.13(0.13, 34.37)	0.594872	0::1	0(0, Inf)	0.992918
THEM5	chr1	151819576	151826188	1::7	0.62(0.06, 6.15)	0.681078	1::7	0.62(0.06, 6.15)	0.681078	0::0	--	--
ADORA2A	chr22	24828086	24838328	11::34	1.16(0.56, 2.4)	0.681102	10::33	1.15(0.54, 2.42)	0.718056	1::1	1.45(0.07, 28.61)	0.805264
ADORA2A-AS1	chr22	24825175	24891042	11::34	1.16(0.56, 2.4)	0.681102	10::33	1.15(0.54, 2.42)	0.718056	1::1	1.45(0.07, 28.61)	0.805264
NCK2	chr2	106468302	106510728	1::3	1.62(0.16, 16.03)	0.681244	1::2	2.03(0.18, 22.66)	0.564145	0::1	0(0, Inf)	0.992702
MYO15A	chr17	18012069	18083114	4::16	1.28(0.39, 4.24)	0.681324	4::16	1.28(0.39, 4.24)	0.681324	0::0	--	--
ZNF433	chr19	12125531	12146556	1::3	0.61(0.06, 6.31)	0.681355	0::3	0(0, Inf)	0.986011	1::0	--	0.991503
MIR3683	chr7	7106594	7106676	1::6	0.62(0.07, 5.93)	0.681393	0::2	0(0, Inf)	0.988881	1::4	0.89(0.08, 9.88)	0.923635
EEFSEC	chr3	127872323	128127489	168::563	0.96(0.79, 1.17)	0.681428	167::562	0.96(0.79, 1.16)	0.664403	1::1	1.63(0.1, 26.25)	0.732067
EGFL8	chr6	3475198	3478880	4::17	0.78(0.24, 2.51)	0.681432	4::17	0.78(0.24, 2.51)	0.681432	0::0	--	--
NRG3	chr10	83637442	84746935	8::36	0.82(0.32, 2.11)	0.681472	8::36	0.82(0.32, 2.11)	0.681472	0::0	--	--
GNRH2	chr20	3024267	3026393	5::19	0.78(0.24, 2.52)	0.681474	5::18	0.82(0.25, 2.67)	0.73973	0::1	0(0, Inf)	0.992413
KCNK16	chr6	39283946	39290478	3::8	1.39(0.29, 6.59)	0.681644	3::5	2.47(0.41, 14.99)	0.32684	0::3	0(0, Inf)	0.98459
LINC01828	chr2	67313577	67516376	1::8	0.63(0.07, 5.77)	0.681802	1::8	0.63(0.07, 5.77)	0.681802	0::0	--	--
OR12D3	chr6	644655	646524	22::64	0.89(0.52, 1.54)	0.681813	22::63	0.89(0.52, 1.54)	0.681813	0::1	--	--
AMFR	chr16	56395363	56458901	31::106	0.91(0.59, 1.41)	0.682012	31::106	0.91(0.59, 1.41)	0.682012	0::0	--	--
LINC01829	chr2	67350488	67442451	1::2	1.73(0.13, 23.78)	0.682256	1::2	1.73(0.13, 23.78)	0.682256	0::0	--	--
RRM2B	chr8	103216729	103251189	6::19	1.23(0.45, 3.39)	0.682375	5::19	1.06(0.36, 3.11)	0.914911	1::0	--	0.991305
SLCO1A2	chr12	21417533	21548371	173::481	0.95(0.76, 1.2)	0.682605	173::479	0.96(0.76, 1.2)	0.695323	0::2	0(0, Inf)	0.988719
MED16	chr19	867962	893187	55::192	1.07(0.76, 1.52)	0.682778	54::187	1.06(0.75, 1.5)	0.7411	1::5	2.19(0.21, 22.46)	0.508215
FCHSD2	chr11	72547789	72853363	2::7	1.45(0.24, 8.63)	0.6829	2::7	1.45(0.24, 8.63)	0.6829	0::0	--	--
S100A4	chr1	153516096	153518282	1::6	1.6(0.17, 15.53)	0.682941	1::5	2.01(0.19, 21.32)	0.561184	0::1	0(0, Inf)	0.99268
S100A5	chr1	153509622	153514285	1::6	1.6(0.17, 15.53)	0.682941	1::5	2.01(0.19, 21.32)	0.561184	0::1	0(0, Inf)	0.99268
S100A6	chr1	153507074	153508467	1::6	1.6(0.17, 15.53)	0.682941	1::5	2.01(0.19, 21.32)	0.561184	0::1	0(0, Inf)	0.99268
NBPF22P	chr5	85578261	85593365	1::1	1.82(0.1, 31.73)	0.682965	1::1	1.82(0.1, 31.73)	0.682965	0::0	--	--
UGT1A1	chr2	234668915	234681946	1::5	0.63(0.07, 5.82)	0.682991	1::4	0.72(0.07, 7)	0.775598	0::1	0(0, Inf)	0.99245
PRKCI	chr3	169940211	170023765	46::162	1.08(0.75, 1.56)	0.682995	46::160	1.08(0.75, 1.56)	0.674652	0::2	0(0, Inf)	0.99064
LINC02800	chr1	24526729	24538180	2::5	1.48(0.23, 9.71)	0.68306	2::4	1.55(0.23, 10.55)	0.65353	0::1	0(0, Inf)	0.993304
STXBP5	chr6	147525493	147711612	1::3	1.7(0.13, 21.51)	0.683077	1::3	1.7(0.13, 21.51)	0.683077	0::0	--	--
MORN1	chr1	2286593	2322993	31::99	1.1(0.69, 1.74)	0.683195	31::98	1.1(0.7, 1.75)	0.677285	0::1	0(0, Inf)	0.993327
LOC100129534	chr1	2281853	2284100	16::51	1.14(0.61, 2.15)	0.683594	16::50	1.15(0.61, 2.16)	0.675275	0::1	0(0, Inf)	0.993327
NOL10	chr2	10710891	10830113	2::7	0.71(0.14, 3.69)	0.683622	2::6	0.8(0.15, 4.33)	0.794376	0::1	0(0, Inf)	0.992207
ADRA2B	chr2	96778623	96782310	2::5	1.48(0.22, 9.75)	0.683638	2::5	1.48(0.22, 9.75)	0.683638	0::0	--	--
ASTL	chr2	96789588	96804175	2::5	1.48(0.22, 9.75)	0.683638	2::5	1.48(0.22, 9.75)	0.683638	0::0	--	--
GPAT2	chr2	96687693	96700993	2::5	1.48(0.22, 9.75)	0.683638	2::5	1.48(0.22, 9.75)	0.683638	0::0	--	--
PRAP1	chr10	135160876	135166187	18::66	1.13(0.64, 1.98)	0.683675	18::66	1.13(0.64, 1.98)	0.683675	0::0	--	--
OR4K2	chr14	20344426	20345371	1137::3719	1.02(0.93, 1.11)	0.684199	18::92	0.82(0.47, 1.43)	0.485395	1119::3627	1.02(0.94, 1.11)	0.613832
MIR6877	chr9	135927382	135927446	6::15	1.24(0.44, 3.51)	0.684254	6::15	1.24(0.44, 3.51)	0.684254	0::0	--	--
ADH1C	chr4	100257653	100273903	3::6	0.73(0.16, 3.39)	0.684515	3::5	0.74(0.16, 3.49)	0.703499	0::1	0(0, Inf)	0.993216
DIP2C	chr10	320140	735608	2::6	1.41(0.27, 7.49)	0.684533	1::4	1.37(0.13, 13.85)	0.7921	1::2	1.47(0.13, 16.3)	0.755132
SKAP2	chr7	26706680	26897342	3::12	0.76(0.2, 2.88)	0.684603	3::12	0.76(0.2, 2.88)	0.684603	0::0	--	--
MIR4506	chr14	94414571	94414648	23::67	1.11(0.66, 1.88)	0.684677	23::67	1.11(0.66, 1.88)	0.684677	0::0	--	--
ACTG1	chr17	79476996	79479825	90::309	1.06(0.81, 1.38)	0.684732	90::309	1.06(0.81, 1.38)	0.684732	0::0	--	--
MVD	chr16	88718347	88729499	36::105	1.09(0.72, 1.66)	0.684947	36::104	1.09(0.72, 1.66)	0.679648	0::1	0(0, Inf)	0.993327
MFSD3	chr8	145734452	145736596	258::874	1.03(0.88, 1.21)	0.684956	256::872	1.03(0.88, 1.21)	0.703524	2::2	1.89(0.13, 26.81)	0.638372
BPIFB3	chr20	31643136	31661653	2::8	0.71(0.13, 3.74)	0.685033	2::8	0.71(0.13, 3.74)	0.685033	0::0	--	--
PIK3R2	chr19	18263972	18281342	18::58	1.14(0.61, 2.12)	0.685044	18::58	1.14(0.61, 2.12)	0.685044	0::0	--	--
RN7SL1	chr14	50053297	50053596	1::5	0.56(0.04, 8.93)	0.68515	1::4	0.56(0.04, 8.93)	0.68515	0::1	15.97(0, Inf)	0.998487
RPS29	chr14	50050290	50065428	1::5	0.56(0.04, 8.93)	0.68515	1::4	0.56(0.04, 8.93)	0.68515	0::1	15.97(0, Inf)	0.998487
MAGI2	chr7	77646371	79082983	27::63	0.9(0.55, 1.49)	0.685305	26::62	0.88(0.53, 1.46)	0.611555	1::1	2.23(0.14, 35.75)	0.572125
HOXA5	chr7	27180670	27183300	20::98	0.89(0.51, 1.56)	0.685334	20::98	0.89(0.51, 1.56)	0.685334	0::0	--	--
SERPINF2	chr17	1646164	1658559	5::20	1.25(0.42, 3.71)	0.685388	5::20	1.25(0.42, 3.71)	0.685388	0::0	--	--
SLC12A9	chr7	100450340	100463160	4::18	0.78(0.24, 2.57)	0.685876	4::18	0.78(0.24, 2.57)	0.685876	0::0	--	--
EML4	chr2	42396492	42559688	8::18	1.2(0.49, 2.93)	0.686449	8::18	1.2(0.49, 2.93)	0.686449	0::0	--	--
SLC5A6	chr2	27422454	27435175	2::4	1.49(0.22, 10.16)	0.686481	2::4	1.49(0.22, 10.16)	0.686481	0::0	--	--
MMP16	chr8	89044241	89339712	4::11	1.32(0.34, 5.06)	0.686511	2::9	1(0.19, 5.28)	0.996062	2::2	2.66(0.19, 37.62)	0.468966
MIR4722	chr16	88782685	88782745	97::337	0.95(0.74, 1.22)	0.68652	97::337	0.95(0.74, 1.22)	0.68652	0::0	--	--
PDE9A	chr21	44073861	44195618	1::1	1.78(0.11, 28.92)	0.686733	0::0	--	NA	1::1	1.78(0.11, 28.92)	0.686733
HOXD8	chr2	176994432	176997423	23::90	1.12(0.65, 1.92)	0.686795	18::83	1.03(0.56, 1.88)	0.931564	5::7	1.6(0.47, 5.51)	0.452074
PDPR	chr16	70147528	70196440	32::116	0.91(0.59, 1.42)	0.686905	2::2	2.31(0.31, 17.16)	0.411939	30::114	0.87(0.56, 1.37)	0.561538
ARID3C	chr9	34621045	34629052	1::9	0.63(0.07, 6.05)	0.68714	1::9	0.63(0.07, 6.05)	0.68714	0::0	--	--
CNTFR	chr9	34551430	34589722	1::9	0.63(0.07, 6.05)	0.68714	1::9	0.63(0.07, 6.05)	0.68714	0::0	--	--
DCTN3	chr9	34613542	34620492	1::9	0.63(0.07, 6.05)	0.68714	1::9	0.63(0.07, 6.05)	0.68714	0::0	--	--
RPP25L	chr9	34610491	34612094	1::9	0.63(0.07, 6.05)	0.68714	1::9	0.63(0.07, 6.05)	0.68714	0::0	--	--
ABI3	chr17	47288068	47300587	6::31	0.82(0.32, 2.11)	0.687147	6::31	0.82(0.32, 2.11)	0.687147	0::0	--	--
EXOC3	chr5	443290	467404	24::113	0.9(0.55, 1.48)	0.68719	24::101	1.01(0.61, 1.67)	0.968326	0::12	0(0, 1.28690098605295e+303)	0.969683
ZNF12	chr7	6728064	6746578	2::5	1.46(0.23, 9.29)	0.687225	2::5	1.46(0.23, 9.29)	0.687225	0::0	--	--
SLFN11	chr17	33677326	33700640	24::81	0.9(0.55, 1.48)	0.687439	23::80	0.87(0.53, 1.44)	0.588103	1::1	3.39(0.21, 54.53)	0.389818
SLFN12	chr17	33737940	33759519	24::81	0.9(0.55, 1.48)	0.687439	23::80	0.87(0.53, 1.44)	0.588103	1::1	3.39(0.21, 54.53)	0.389818
GNLY	chr2	85921480	85925975	8::25	1.2(0.49, 2.96)	0.687445	8::24	1.23(0.5, 3.05)	0.649182	0::1	0(0, Inf)	0.992657
MKKS	chr20	10385427	10412573	1::8	0.65(0.08, 5.43)	0.687593	1::8	0.65(0.08, 5.43)	0.687593	0::0	--	--
MIR92B	chr1	155164967	155165063	2::8	1.48(0.22, 9.99)	0.687601	2::7	1.5(0.22, 10.27)	0.677411	0::1	0(0, Inf)	0.993917
MUC1	chr1	155158299	155162700	2::8	1.48(0.22, 9.99)	0.687601	2::7	1.5(0.22, 10.27)	0.677411	0::1	0(0, Inf)	0.993917
ANXA13	chr8	124693033	124749633	1::1	4.22(0, 4719.49)	0.687605	1::0	--	0.992409	0::1	0(0, Inf)	0.993987
DLEU2	chr13	50600830	50656177	2::4	1.48(0.22, 10.07)	0.687651	2::4	1.48(0.22, 10.07)	0.687651	0::0	--	--
KCNRG	chr13	50589579	50595058	2::4	1.48(0.22, 10.07)	0.687651	2::4	1.48(0.22, 10.07)	0.687651	0::0	--	--
MIR15A	chr13	50623254	50623337	2::4	1.48(0.22, 10.07)	0.687651	2::4	1.48(0.22, 10.07)	0.687651	0::0	--	--
MIR16-1	chr13	50623108	50623197	2::4	1.48(0.22, 10.07)	0.687651	2::4	1.48(0.22, 10.07)	0.687651	0::0	--	--
MIR3613	chr13	50570550	50570637	2::4	1.48(0.22, 10.07)	0.687651	2::4	1.48(0.22, 10.07)	0.687651	0::0	--	--
TRIM13	chr13	50571177	50592603	2::4	1.48(0.22, 10.07)	0.687651	2::4	1.48(0.22, 10.07)	0.687651	0::0	--	--
MAPK8IP2	chr22	51039221	51052404	39::126	1.09(0.72, 1.63)	0.687683	39::126	1.09(0.72, 1.63)	0.687683	0::0	--	--
CNTNAP3	chr9	39072763	39288164	5::22	0.8(0.28, 2.33)	0.687793	2::4	0.92(0.15, 5.6)	0.929776	3::18	0.75(0.2, 2.83)	0.668683
STK4	chr20	43595152	43601548	3::10	1.32(0.34, 5.13)	0.687848	3::10	1.32(0.34, 5.13)	0.687848	0::0	--	--
TPT1-AS1	chr13	45915479	45965618	2::12	0.73(0.15, 3.45)	0.687854	2::11	0.73(0.15, 3.51)	0.699076	0::1	0(0, Inf)	0.993487
TACC3	chr4	1723247	1746897	215::767	1.04(0.87, 1.23)	0.687858	215::767	1.04(0.87, 1.23)	0.687858	0::0	--	--
SERPINB1	chr6	2832565	2842097	4::16	1.27(0.4, 4.01)	0.688129	4::15	1.32(0.41, 4.24)	0.636048	0::1	0(0, Inf)	0.992657
MEIKIN	chr5	131142683	131281356	1::4	0.62(0.06, 6.42)	0.688193	1::4	0.62(0.06, 6.42)	0.688193	0::0	--	--
MAMDC4	chr9	139746797	139755251	96::333	0.95(0.73, 1.23)	0.688213	96::332	0.95(0.74, 1.23)	0.714057	0::1	0(0, Inf)	0.99199
GS1-279B7.1	chr1	185292978	185304171	7::23	1.2(0.5, 2.89)	0.688221	7::22	1.23(0.51, 2.98)	0.651543	0::1	0(0, Inf)	0.99268
SNORA38	chr6	31590855	31590987	1::7	0.64(0.07, 5.74)	0.68837	0::4	0(0, Inf)	0.984288	1::3	1.66(0.13, 21.22)	0.696057
AEBP2	chr12	19593532	19675161	1::1	1.89(0.08, 42.87)	0.688445	1::0	--	0.990571	0::1	0(0, Inf)	0.991271
DGKE	chr17	54911511	54946928	1::4	1.59(0.16, 15.4)	0.688516	1::4	1.59(0.16, 15.4)	0.688516	0::0	--	--
MTVR2	chr17	54961462	54962274	1::4	1.59(0.16, 15.4)	0.688516	1::4	1.59(0.16, 15.4)	0.688516	0::0	--	--
MRPL20	chr1	1337288	1342673	49::169	1.07(0.76, 1.52)	0.688776	49::167	1.08(0.76, 1.53)	0.666608	0::2	0(0, Inf)	0.989649
VTA1	chr6	142468298	142542085	1::1	1.76(0.11, 28.29)	0.688804	1::1	1.76(0.11, 28.29)	0.688804	0::0	--	--
SLC12A7	chr5	1050498	1112178	39::133	0.92(0.62, 1.37)	0.688898	33::124	0.83(0.55, 1.27)	0.391349	6::9	2.31(0.7, 7.61)	0.169389
BCHE	chr3	165490691	165555211	38::95	0.91(0.59, 1.41)	0.68899	38::94	0.92(0.59, 1.42)	0.692623	0::1	0(0, Inf)	0.993511
AFDN-DT	chr6	168224569	168227476	2::8	0.71(0.13, 3.83)	0.689227	2::8	0.71(0.13, 3.83)	0.689227	0::0	--	--
ARLNC1	chr16	80862631	80926493	1::4	0.64(0.07, 5.88)	0.689414	1::3	0.94(0.09, 9.45)	0.955748	0::1	0(0, Inf)	0.991808
NLRC5	chr16	57023468	57117432	6::12	1.25(0.42, 3.7)	0.689446	6::12	1.25(0.42, 3.7)	0.689446	0::0	--	--
MIR6834	chr6	33258021	33258102	9::35	1.17(0.54, 2.53)	0.689501	9::31	1.23(0.57, 2.69)	0.596067	0::4	0(0, Inf)	0.98546
MIR6873	chr6	33255003	33255066	9::35	1.17(0.54, 2.53)	0.689501	9::31	1.23(0.57, 2.69)	0.596067	0::4	0(0, Inf)	0.98546
PFDN6	chr6	4731121	4732454	9::35	1.17(0.54, 2.53)	0.689501	9::31	1.23(0.57, 2.69)	0.596067	0::4	0(0, Inf)	0.98546
WDR46	chr6	4690694	4700830	9::35	1.17(0.54, 2.53)	0.689501	9::31	1.23(0.57, 2.69)	0.596067	0::4	0(0, Inf)	0.98546
DGCR9	chr22	19005346	19007761	68::236	1.06(0.79, 1.44)	0.689648	24::74	1.31(0.77, 2.22)	0.31601	44::162	0.97(0.67, 1.4)	0.854036
ZNF702P	chr19	53471503	53496784	4::18	0.79(0.25, 2.52)	0.689933	0::0	--	NA	4::18	0.79(0.25, 2.52)	0.689933
PUF60	chr8	144898513	144911485	7::35	0.83(0.34, 2.06)	0.689975	7::35	0.83(0.34, 2.06)	0.689975	0::0	--	--
FAM86B3P	chr8	8086091	8096448	21::64	1.12(0.64, 1.95)	0.690161	0::0	--	NA	21::64	1.12(0.64, 1.95)	0.690161
PSMG3-AS1	chr7	1609708	1629261	63::207	1.07(0.78, 1.46)	0.690213	63::205	1.08(0.79, 1.48)	0.639928	0::2	0(0, Inf)	0.98854
ESM1	chr5	54273694	54281421	1::2	0.61(0.05, 7.12)	0.690232	1::1	0.95(0.06, 15.76)	0.970669	0::1	0(0, Inf)	0.991902
ORC3	chr6	88299784	88377172	3::7	1.33(0.33, 5.38)	0.690311	2::7	0.91(0.18, 4.61)	0.91409	1::0	--	0.991093
LOC729652	chr16	2514950	2518214	2::6	1.43(0.25, 8.21)	0.690379	2::6	1.43(0.25, 8.21)	0.690379	0::0	--	--
MIR6768	chr16	2513967	2514039	2::6	1.43(0.25, 8.21)	0.690379	2::6	1.43(0.25, 8.21)	0.690379	0::0	--	--
NTN3	chr16	2521297	2524146	2::6	1.43(0.25, 8.21)	0.690379	2::6	1.43(0.25, 8.21)	0.690379	0::0	--	--
TEDC2	chr16	2510109	2514964	2::6	1.43(0.25, 8.21)	0.690379	2::6	1.43(0.25, 8.21)	0.690379	0::0	--	--
ADAM3A	chr8	39308563	39380508	1090::3532	0.98(0.9, 1.07)	0.690483	1086::3511	0.98(0.9, 1.07)	0.716696	4::21	0.72(0.23, 2.26)	0.5729
PLB1	chr2	28718926	28867008	5::24	0.81(0.29, 2.25)	0.690597	5::23	0.83(0.3, 2.31)	0.723523	0::1	0(0, Inf)	0.99268
PRPSAP1	chr17	74305558	74349997	1::2	1.69(0.13, 22.69)	0.690661	1::2	1.69(0.13, 22.69)	0.690661	0::0	--	--
HTR3C	chr3	183770834	183778461	1::1	1.91(0.08, 46.37)	0.690755	0::0	--	NA	1::1	1.91(0.08, 46.37)	0.690755
HTR3D	chr3	183749529	183757157	1::1	1.91(0.08, 46.37)	0.690755	0::0	--	NA	1::1	1.91(0.08, 46.37)	0.690755
TPBGL	chr11	74951818	74954749	1::1	1.76(0.11, 28.11)	0.690834	1::1	1.76(0.11, 28.11)	0.690834	0::0	--	--
PPP1R37	chr19	45596436	45650543	32::116	1.09(0.71, 1.69)	0.69105	32::116	1.09(0.71, 1.69)	0.69105	0::0	--	--
PFKL	chr21	45719935	45747256	74::247	0.94(0.7, 1.27)	0.691107	74::247	0.94(0.7, 1.27)	0.691107	0::0	--	--
LOC401176	chr5	16180349	16187170	3::5	1.47(0.22, 9.99)	0.691137	3::5	1.47(0.22, 9.99)	0.691137	0::0	--	--
MARCHF11	chr5	16067247	16179900	3::5	1.47(0.22, 9.99)	0.691137	3::5	1.47(0.22, 9.99)	0.691137	0::0	--	--
FOXK1	chr7	4721925	4811073	381::1373	1.03(0.9, 1.18)	0.691524	379::1370	1.03(0.9, 1.18)	0.709522	2::3	1.96(0.18, 21.46)	0.582975
CDR2L	chr17	72983726	73001892	1::2	1.81(0.1, 34.45)	0.69156	1::2	1.81(0.1, 34.45)	0.69156	0::0	--	--
HID1	chr17	72946836	72968854	1::2	1.81(0.1, 34.45)	0.69156	1::2	1.81(0.1, 34.45)	0.69156	0::0	--	--
HID1-AS1	chr17	72966783	72971823	1::2	1.81(0.1, 34.45)	0.69156	1::2	1.81(0.1, 34.45)	0.69156	0::0	--	--
MRPL58	chr17	73008764	73017356	1::2	1.81(0.1, 34.45)	0.69156	1::2	1.81(0.1, 34.45)	0.69156	0::0	--	--
TRIM33	chr1	114935414	115053824	3::6	1.34(0.32, 5.67)	0.691692	3::6	1.34(0.32, 5.67)	0.691692	0::0	--	--
LINC02027	chr3	81043018	81144798	1::4	0.63(0.06, 6.16)	0.692193	1::4	0.63(0.06, 6.16)	0.692193	0::0	--	--
HAGH	chr16	1859098	1877195	239::767	0.97(0.81, 1.15)	0.69226	239::764	0.97(0.81, 1.15)	0.709112	0::3	0(0, Inf)	0.987845
FRMD6	chr14	52118627	52197444	1::2	1.62(0.15, 18.01)	0.69242	0::1	0(0, Inf)	0.992122	1::1	3.23(0.2, 51.9)	0.40863
MIR612	chr11	65211928	65212028	7::26	1.19(0.5, 2.86)	0.692487	7::22	1.26(0.52, 3.07)	0.605536	0::4	0(0, Inf)	0.985651
H3C8	chr6	26271145	26271641	1::7	1.55(0.18, 13.42)	0.692759	0::3	0(0, Inf)	0.986721	1::4	3.5(0.35, 34.84)	0.284815
GPT	chr8	145729522	145732555	255::867	1.03(0.88, 1.22)	0.692778	253::865	1.03(0.88, 1.21)	0.711528	2::2	1.89(0.13, 26.81)	0.63838
LOXL2	chr8	23154409	23261633	3::20	0.77(0.21, 2.83)	0.692846	2::19	0.5(0.11, 2.32)	0.37615	1::1	11.62(0.45, 303.13)	0.140412
ZNF521	chr18	22641887	22932130	7::12	1.23(0.43, 3.51)	0.693101	7::12	1.23(0.43, 3.51)	0.693101	0::0	--	--
NOL12	chr22	38082349	38089481	12::33	1.15(0.57, 2.32)	0.693419	12::33	1.15(0.57, 2.32)	0.693419	0::0	--	--
CXADR	chr21	18885360	18942418	1::2	1.73(0.11, 26.62)	0.693423	0::0	--	NA	1::2	1.73(0.11, 26.62)	0.693423
UAP1L1	chr9	139971968	139978990	39::146	0.92(0.62, 1.37)	0.69344	39::146	0.92(0.62, 1.37)	0.69344	0::0	--	--
FAM71E2	chr19	55866275	55874628	19::81	0.89(0.5, 1.58)	0.69357	19::81	0.89(0.5, 1.58)	0.69357	0::0	--	--
IL11	chr19	55875749	55881831	20::81	0.89(0.5, 1.58)	0.69357	20::81	0.89(0.5, 1.58)	0.69357	0::0	--	--
PARD3	chr10	34398487	35104253	1::4	0.62(0.06, 6.5)	0.69365	0::3	0(0, Inf)	0.985383	1::1	--	0.991382
LOC105375787	chr8	142264665	142266916	5::14	1.24(0.42, 3.66)	0.693683	5::13	1.38(0.46, 4.14)	0.562506	0::1	0(0, Inf)	0.991956
CAVIN1	chr17	40554466	40575274	4::25	0.8(0.27, 2.4)	0.693763	4::25	0.8(0.27, 2.4)	0.693763	0::0	--	--
LINC02012	chr3	197232132	197236532	4::13	0.78(0.23, 2.68)	0.69389	2::7	0.45(0.09, 2.35)	0.346529	2::6	1.94(0.29, 13.08)	0.497677
ZNF90	chr19	20188808	20231970	1::8	0.64(0.07, 6)	0.693891	1::7	0.79(0.08, 7.95)	0.839407	0::1	0(0, Inf)	0.992197
DRAM2	chr1	111659791	111682838	1::3	0.62(0.06, 6.67)	0.69402	1::3	0.62(0.06, 6.67)	0.69402	0::0	--	--
ADGRL2	chr1	82266081	82459616	7::11	1.22(0.45, 3.29)	0.694495	7::11	1.22(0.45, 3.29)	0.694495	0::0	--	--
OR2Y1	chr5	180166122	180167058	2::6	0.69(0.11, 4.48)	0.694651	0::0	--	NA	2::6	0.69(0.11, 4.48)	0.694651
FAAHP1	chr1	46899498	46911374	2::4	1.47(0.22, 10.02)	0.694687	2::3	1.51(0.22, 10.57)	0.677144	0::1	0(0, Inf)	0.993598
LINC02218	chr5	17444118	17446039	2::6	1.46(0.22, 9.73)	0.694718	2::4	1.59(0.23, 11.21)	0.639809	0::2	0(0, Inf)	0.990578
TUBGCP5	chr15	22833498	22881391	8::29	0.84(0.36, 1.98)	0.694885	5::21	0.74(0.26, 2.13)	0.581217	3::8	1.1(0.25, 4.89)	0.899366
CCDC162P	chr6	109487033	109676151	102::258	1.06(0.79, 1.42)	0.694894	102::252	1.1(0.82, 1.48)	0.529621	0::6	0(0, Inf)	0.977855
TFDP2	chr3	141663269	141747468	9::26	1.19(0.5, 2.83)	0.6949	0::0	--	NA	9::26	1.19(0.5, 2.83)	0.6949
DCLRE1CP1	chr10	15057070	15077424	9::38	0.85(0.38, 1.9)	0.695013	4::13	0.72(0.21, 2.42)	0.590551	5::25	0.98(0.34, 2.81)	0.967527
OTOP2	chr17	72920367	72930007	34::126	0.92(0.6, 1.4)	0.695104	34::125	0.93(0.61, 1.42)	0.734077	0::1	0(0, Inf)	0.99205
LOC349160	chr7	136583519	136849088	17::44	0.88(0.48, 1.64)	0.695296	17::44	0.88(0.48, 1.64)	0.695296	0::0	--	--
EPHA6	chr3	97158450	97367421	11::27	0.86(0.41, 1.81)	0.695442	10::27	0.82(0.38, 1.75)	0.601144	1::0	--	0.991846
LINC00518	chr6	10428017	10435055	1::3	1.73(0.11, 26.64)	0.695448	1::3	1.73(0.11, 26.64)	0.695448	0::0	--	--
GJA9	chr1	39339740	39347259	1::3	1.68(0.12, 22.86)	0.69554	1::3	1.68(0.12, 22.86)	0.69554	0::0	--	--
GJA9-MYCBP	chr1	39328161	39347298	1::3	1.68(0.12, 22.86)	0.69554	1::3	1.68(0.12, 22.86)	0.69554	0::0	--	--
LOC105378663	chr1	39339072	39341898	1::3	1.68(0.12, 22.86)	0.69554	1::3	1.68(0.12, 22.86)	0.69554	0::0	--	--
MYCBP	chr1	39328165	39339020	1::3	1.68(0.12, 22.86)	0.69554	1::3	1.68(0.12, 22.86)	0.69554	0::0	--	--
BPTF	chr17	65821618	65980494	1::2	1.72(0.11, 25.8)	0.695606	1::2	1.72(0.11, 25.8)	0.695606	0::0	--	--
LAMA4	chr6	112429133	112575769	6::12	1.25(0.41, 3.84)	0.695732	6::11	1.31(0.42, 4.1)	0.642851	0::1	0(0, Inf)	0.992599
C16orf74	chr16	85741123	85784702	1::1	1.74(0.11, 28.2)	0.695768	1::1	1.74(0.11, 28.2)	0.695768	0::0	--	--
WDR24	chr16	734621	740398	130::439	1.05(0.84, 1.31)	0.69596	130::438	1.05(0.84, 1.31)	0.693201	0::1	0(0, Inf)	0.993327
ACHE	chr7	100487614	100493509	4::17	0.79(0.24, 2.59)	0.69602	4::17	0.79(0.24, 2.59)	0.69602	0::0	--	--
UFSP1	chr7	100486341	100487336	4::17	0.79(0.24, 2.59)	0.69602	4::17	0.79(0.24, 2.59)	0.69602	0::0	--	--
HNF1A	chr12	121416345	121440314	1::3	1.64(0.14, 19.36)	0.696044	1::3	1.64(0.14, 19.36)	0.696044	0::0	--	--
ATP2A3	chr17	3827166	3867731	1::7	0.63(0.06, 6.37)	0.696055	1::6	0.66(0.06, 6.88)	0.729764	0::1	0(0, Inf)	0.993057
SLC8A3	chr14	70510933	70655787	1::2	1.72(0.11, 25.72)	0.696205	1::2	1.72(0.11, 25.72)	0.696205	0::0	--	--
LINC02809	chr1	228261609	228264251	26::98	0.91(0.56, 1.47)	0.696334	26::98	0.91(0.56, 1.47)	0.696334	0::0	--	--
TMED10P1	chr8	146220250	146224283	1::12	0.65(0.07, 5.76)	0.69648	1::10	0.67(0.07, 5.98)	0.716282	0::2	0(0, Inf)	0.99094
ZNF252P	chr8	146198974	146228285	1::12	0.65(0.07, 5.76)	0.69648	1::10	0.67(0.07, 5.98)	0.716282	0::2	0(0, Inf)	0.99094
ZNF252P-AS1	chr8	146228196	146231432	1::12	0.65(0.07, 5.76)	0.69648	1::10	0.67(0.07, 5.98)	0.716282	0::2	0(0, Inf)	0.99094
ZFPM2	chr8	106331770	106816767	29::58	1.11(0.67, 1.84)	0.69652	28::58	1.07(0.64, 1.78)	0.808465	1::0	--	0.991305
B4GALT7	chr5	177027132	177037331	2::6	1.48(0.21, 10.63)	0.696571	2::5	1.8(0.22, 14.91)	0.587596	0::1	0(0, Inf)	0.992568
LINC01317	chr2	33931952	34522813	10::26	1.18(0.52, 2.67)	0.696767	5::13	1.12(0.34, 3.64)	0.855509	5::13	1.23(0.4, 3.81)	0.71374
TOMM20L	chr14	58862647	58875420	9::24	1.18(0.52, 2.7)	0.696789	9::24	1.18(0.52, 2.7)	0.696789	0::0	--	--
PCDH17	chr13	58205877	58303445	1::4	0.64(0.07, 6.09)	0.696852	1::4	0.64(0.07, 6.09)	0.696852	0::0	--	--
BMP1	chr8	22022884	22058995	25::96	0.9(0.55, 1.5)	0.697057	24::96	0.87(0.52, 1.45)	0.590898	1::0	--	0.991305
ARHGAP39	chr8	145754562	145911231	241::795	1.03(0.87, 1.22)	0.697063	240::793	1.04(0.88, 1.23)	0.669067	1::2	0(0, Inf)	0.987596
C8orf82	chr8	145751116	145754495	241::795	1.03(0.87, 1.22)	0.697063	240::793	1.04(0.88, 1.23)	0.669067	1::2	0(0, Inf)	0.987596
DCAF16	chr4	17795068	17812380	3::10	1.33(0.32, 5.49)	0.697079	3::10	1.33(0.32, 5.49)	0.697079	0::0	--	--
COL18A1	chr21	46875435	46933634	456::1632	0.98(0.86, 1.11)	0.697094	454::1629	0.97(0.86, 1.1)	0.649122	2::3	4.54(0.5, 40.86)	0.177528
ZNF511	chr10	135122417	135126665	20::74	1.11(0.64, 1.93)	0.697279	20::74	1.11(0.64, 1.93)	0.697279	0::0	--	--
STXBP6	chr14	25278860	25519095	2::3	1.45(0.22, 9.55)	0.697365	1::1	1.77(0.09, 34.83)	0.706041	1::2	1.27(0.11, 15.02)	0.849546
DEFB109A	chr8	12250792	12257874	9::30	1.18(0.51, 2.73)	0.697376	0::0	--	NA	9::30	1.18(0.51, 2.73)	0.697376
FAM66A	chr8	12219527	12268510	9::30	1.18(0.51, 2.73)	0.697376	0::0	--	NA	9::30	1.18(0.51, 2.73)	0.697376
FAM86B2	chr8	12282910	12293915	9::30	1.18(0.51, 2.73)	0.697376	0::0	--	NA	9::30	1.18(0.51, 2.73)	0.697376
FAM90A25P	chr8	12272029	12275541	9::30	1.18(0.51, 2.73)	0.697376	0::0	--	NA	9::30	1.18(0.51, 2.73)	0.697376
LOC100506990	chr8	12294521	12408558	9::30	1.18(0.51, 2.73)	0.697376	0::0	--	NA	9::30	1.18(0.51, 2.73)	0.697376
SLC25A19	chr17	73269060	73285530	1::8	0.65(0.07, 5.78)	0.697643	1::6	1.13(0.12, 10.3)	0.915931	0::2	0(0, Inf)	0.987708
LOC105374312	chr3	125493556	125516796	11::52	0.87(0.42, 1.78)	0.697651	0::0	--	NA	11::52	0.87(0.42, 1.78)	0.697651
MIR548I1	chr3	125509246	125509395	11::52	0.87(0.42, 1.78)	0.697651	0::0	--	NA	11::52	0.87(0.42, 1.78)	0.697651
MIR5189	chr16	88535325	88535439	279::930	0.97(0.83, 1.13)	0.697825	279::929	0.97(0.83, 1.14)	0.699906	0::1	0(0, Inf)	0.993252
NOTCH1	chr9	139388884	139440500	225::740	1.03(0.87, 1.23)	0.697972	225::739	1.03(0.87, 1.23)	0.697572	0::1	0(0, Inf)	0.994264
NRXN3	chr14	78870061	80334634	2::7	1.41(0.25, 7.86)	0.698039	0::5	0(0, Inf)	0.981633	2::2	2.86(0.38, 21.61)	0.308231
ADAMTS2	chr5	178537853	178772462	17::63	0.89(0.49, 1.61)	0.698079	6::28	0.6(0.23, 1.55)	0.289335	11::35	1.19(0.55, 2.57)	0.654948
RNF24	chr20	3907960	3996205	1::2	1.62(0.14, 18.73)	0.69815	1::2	1.62(0.14, 18.73)	0.69815	0::0	--	--
DUSP14	chr17	35849996	35873600	2::9	1.41(0.25, 8.04)	0.698252	2::9	1.41(0.25, 8.04)	0.698252	0::0	--	--
COL6A6	chr3	130279177	130396981	1::5	0.63(0.06, 6.54)	0.698309	1::5	0.63(0.06, 6.54)	0.698309	0::0	--	--
PIK3R4	chr3	130397777	130465673	1::5	0.63(0.06, 6.54)	0.698309	1::5	0.63(0.06, 6.54)	0.698309	0::0	--	--
CCL25	chr19	8117645	8127547	1::3	0.64(0.06, 6.28)	0.698601	1::3	0.64(0.06, 6.28)	0.698601	0::0	--	--
DIS3L	chr15	66586152	66626236	1::2	1.61(0.14, 18.15)	0.698662	1::2	1.61(0.14, 18.15)	0.698662	0::0	--	--
MAP2K1	chr15	66679249	66783882	1::2	1.61(0.14, 18.15)	0.698662	1::2	1.61(0.14, 18.15)	0.698662	0::0	--	--
SCARNA14	chr15	66639543	66639680	1::2	1.61(0.14, 18.15)	0.698662	1::2	1.61(0.14, 18.15)	0.698662	0::0	--	--
TIPIN	chr15	66629007	66649054	1::2	1.61(0.14, 18.15)	0.698662	1::2	1.61(0.14, 18.15)	0.698662	0::0	--	--
CCNL2	chr1	1321090	1334715	48::168	1.07(0.75, 1.53)	0.698801	48::166	1.08(0.76, 1.54)	0.676334	0::2	0(0, Inf)	0.989649
HDAC9	chr7	18535371	18708466	13::32	0.87(0.44, 1.74)	0.698819	13::30	0.96(0.48, 1.92)	0.906767	0::2	0(0, Inf)	0.988054
AGER	chr6	3463486	3466771	16::53	0.89(0.48, 1.63)	0.699007	16::52	0.89(0.49, 1.64)	0.720092	0::1	0(0, Inf)	0.99268
AP3M1	chr10	75880012	75910586	1::7	0.65(0.07, 5.84)	0.699043	1::7	0.65(0.07, 5.84)	0.699043	0::0	--	--
BACE2	chr21	42540086	42654457	1::2	1.65(0.13, 20.57)	0.699144	1::2	1.65(0.13, 20.57)	0.699144	0::0	--	--
FAM138A	chr9	34610	36081	5::12	1.25(0.4, 3.87)	0.699296	0::0	--	NA	5::12	1.25(0.4, 3.87)	0.699296
FAM138C	chr9	34610	36081	5::12	1.25(0.4, 3.87)	0.699296	0::0	--	NA	5::12	1.25(0.4, 3.87)	0.699296
FAM138F	chr9	34610	36081	5::12	1.25(0.4, 3.87)	0.699296	0::0	--	NA	5::12	1.25(0.4, 3.87)	0.699296
ZBTB26	chr9	125677844	125693791	5::20	1.23(0.43, 3.52)	0.699499	5::20	1.23(0.43, 3.52)	0.699499	0::0	--	--
LOC101928211	chr7	123977433	123992150	1::1	1.73(0.11, 27.85)	0.699886	1::1	1.73(0.11, 27.85)	0.699886	0::0	--	--
CHD5	chr1	6161846	6240381	1::2	1.71(0.11, 26.57)	0.699943	1::2	1.71(0.11, 26.57)	0.699943	0::0	--	--
STEAP4	chr7	87900210	87936209	3::11	1.3(0.34, 5.02)	0.699954	3::10	1.49(0.38, 5.88)	0.570985	0::1	0(0, Inf)	0.992172
LINC01805	chr2	64713486	64728038	1::4	1.67(0.12, 22.67)	0.700061	1::4	1.67(0.12, 22.67)	0.700061	0::0	--	--
ADAM6	chr14	106435817	106438358	6::12	1.24(0.41, 3.77)	0.700081	4::11	0.84(0.23, 3.14)	0.798087	2::1	4.44(0.4, 49.8)	0.226355
FAM30A	chr14	106383837	106398502	6::12	1.24(0.41, 3.77)	0.700081	4::11	0.84(0.23, 3.14)	0.798087	2::1	4.44(0.4, 49.8)	0.226355
BPI	chr20	36932557	36965907	1::2	1.61(0.14, 18.26)	0.700096	1::1	3.05(0.18, 50.85)	0.437951	0::1	0(0, Inf)	0.992192
FBF1	chr17	73905654	73934313	37::109	1.08(0.72, 1.63)	0.700118	37::109	1.08(0.72, 1.63)	0.700118	0::0	--	--
TFCP2	chr12	51487439	51566918	1::1	1.78(0.09, 33.36)	0.700181	0::1	0(0, Inf)	0.992141	1::0	--	0.991513
PWWP2B	chr10	134210703	134231358	52::184	0.93(0.66, 1.32)	0.700272	52::183	0.94(0.66, 1.33)	0.722984	0::1	0(0, Inf)	0.992299
MAN2C1	chr15	75648132	75660948	55::186	0.94(0.67, 1.3)	0.700374	55::186	0.94(0.67, 1.3)	0.700374	0::0	--	--
PGLYRP2	chr19	15579455	15590312	5::25	0.79(0.24, 2.61)	0.700392	5::25	0.79(0.24, 2.61)	0.700392	0::0	--	--
EXOSC4	chr8	145133574	145135551	45::163	0.93(0.65, 1.34)	0.700594	45::162	0.93(0.65, 1.34)	0.704861	0::1	0(0, Inf)	0.993326
GPAA1	chr8	145137536	145141119	45::163	0.93(0.65, 1.34)	0.700594	45::162	0.93(0.65, 1.34)	0.704861	0::1	0(0, Inf)	0.993326
MIR6847	chr8	145134776	145134845	45::163	0.93(0.65, 1.34)	0.700594	45::162	0.93(0.65, 1.34)	0.704861	0::1	0(0, Inf)	0.993326
LINC01337	chr5	79904439	79918343	10::28	1.17(0.53, 2.58)	0.700704	10::28	1.17(0.53, 2.58)	0.700704	0::0	--	--
PATL1	chr11	59404190	59436510	7::26	1.22(0.44, 3.42)	0.700711	6::25	1.17(0.39, 3.56)	0.775689	1::1	1.6(0.09, 27.4)	0.745972
MIR33B	chr17	17717149	17717245	55::207	1.07(0.77, 1.48)	0.70072	55::207	1.07(0.77, 1.48)	0.70072	0::0	--	--
MIR6777	chr17	17716793	17716859	55::207	1.07(0.77, 1.48)	0.70072	55::207	1.07(0.77, 1.48)	0.70072	0::0	--	--
SREBF1	chr17	17714647	17726944	55::207	1.07(0.77, 1.48)	0.70072	55::207	1.07(0.77, 1.48)	0.70072	0::0	--	--
AKNAD1	chr1	109358524	109400866	1::6	0.64(0.07, 6.16)	0.700807	1::6	0.64(0.07, 6.16)	0.700807	0::0	--	--
RETN	chr19	7733934	7735341	1::4	0.64(0.07, 6.07)	0.700915	0::4	0(0, Inf)	0.983992	1::0	--	0.99135
LINC02115	chr5	102864134	102877686	2::4	0.71(0.13, 4.02)	0.701013	2::4	0.71(0.13, 4.02)	0.701013	0::0	--	--
NUDT12	chr5	102884555	102898490	2::4	0.71(0.13, 4.02)	0.701013	2::4	0.71(0.13, 4.02)	0.701013	0::0	--	--
LOC105379152	chr5	122421926	122426011	1::8	0.63(0.06, 6.59)	0.701015	1::8	0.63(0.06, 6.59)	0.701015	0::0	--	--
PRDM6	chr5	122424935	122529960	1::8	0.63(0.06, 6.59)	0.701015	1::8	0.63(0.06, 6.59)	0.701015	0::0	--	--
HNF4G	chr8	76452103	76479061	53::165	0.93(0.66, 1.33)	0.701075	51::165	0.89(0.62, 1.28)	0.529082	2::0	--	0.986978
BLOC1S3	chr19	45682041	45685058	32::117	1.09(0.71, 1.68)	0.701194	32::117	1.09(0.71, 1.68)	0.701194	0::0	--	--
EXOC3L2	chr19	45715634	45737469	32::117	1.09(0.71, 1.68)	0.701194	32::117	1.09(0.71, 1.68)	0.701194	0::0	--	--
NKPD1	chr19	45653007	45663408	32::117	1.09(0.71, 1.68)	0.701194	32::117	1.09(0.71, 1.68)	0.701194	0::0	--	--
TRAPPC6A	chr19	45666190	45681495	32::117	1.09(0.71, 1.68)	0.701194	32::117	1.09(0.71, 1.68)	0.701194	0::0	--	--
DDA1	chr19	17420371	17434106	52::161	1.07(0.75, 1.54)	0.701334	52::160	1.08(0.75, 1.54)	0.692876	0::1	0(0, Inf)	0.992974
SPATA48	chr7	50135478	50198852	1::2	2.18(0.04, 116.98)	0.701353	0::2	0(0, Inf)	0.990565	1::0	--	0.992057
ZPBP	chr7	49977036	50132842	1::2	2.18(0.04, 116.98)	0.701353	0::2	0(0, Inf)	0.990565	1::0	--	0.992057
OR7A17	chr19	14991237	14992167	1::1	1.92(0.07, 53.6)	0.701389	0::0	--	NA	1::1	1.92(0.07, 53.6)	0.701389
MIR611	chr11	61559966	61560033	1::10	0.65(0.07, 5.82)	0.701432	1::10	0.65(0.07, 5.82)	0.701432	0::0	--	--
TMEM258	chr11	61556420	61560071	1::10	0.65(0.07, 5.82)	0.701432	1::10	0.65(0.07, 5.82)	0.701432	0::0	--	--
LOC100129917	chr4	773936	775636	5::17	1.24(0.41, 3.73)	0.701435	5::16	1.27(0.42, 3.86)	0.669067	0::1	0(0, Inf)	0.992901
SRBD1	chr2	45615818	45838406	1::2	1.7(0.11, 25.67)	0.701596	1::2	1.7(0.11, 25.67)	0.701596	0::0	--	--
PRRT3	chr3	9987225	9994092	1::7	0.65(0.07, 6.05)	0.701741	1::7	0.65(0.07, 6.05)	0.701741	0::0	--	--
PRRT3-AS1	chr3	9989087	9996471	1::7	0.65(0.07, 6.05)	0.701741	1::7	0.65(0.07, 6.05)	0.701741	0::0	--	--
AXIN1	chr16	337439	402723	388::1359	0.97(0.85, 1.11)	0.701917	388::1359	0.97(0.85, 1.11)	0.701917	0::0	--	--
GRB10	chr7	50657764	50861150	1::4	0.63(0.06, 6.66)	0.701917	1::4	0.63(0.06, 6.66)	0.701917	0::0	--	--
RTBDN	chr19	12936290	12941489	4::20	1.27(0.37, 4.33)	0.701985	4::20	1.27(0.37, 4.33)	0.701985	0::0	--	--
LINC01470	chr5	151998524	152351909	1::4	0.6(0.04, 8.17)	0.702101	1::4	0.6(0.04, 8.17)	0.702101	0::0	--	--
SLC15A4	chr12	129277738	129308503	2::15	0.71(0.13, 4.03)	0.702108	1::14	0.66(0.08, 5.28)	0.691605	1::1	0.89(0.03, 25.9)	0.948042
DCAF6	chr1	167905476	168045081	1::2	2.02(0.06, 73.38)	0.702142	1::2	2.02(0.06, 73.38)	0.702142	0::0	--	--
ZNF628	chr19	55987983	55995854	7::24	1.23(0.43, 3.54)	0.702203	7::24	1.23(0.43, 3.54)	0.702203	0::0	--	--
TEX22	chr14	105864874	105880196	144::533	0.96(0.78, 1.19)	0.702383	143::533	0.96(0.78, 1.19)	0.702383	1::0	--	--
PHIP	chr6	79644135	79787971	11::30	0.87(0.41, 1.81)	0.702407	11::29	0.87(0.41, 1.81)	0.705505	0::1	0(0, Inf)	0.993876
HMCN1	chr1	185703522	186160081	1::2	0.62(0.05, 7.24)	0.702607	1::2	0.62(0.05, 7.24)	0.702607	0::0	--	--
NELFB	chr9	140149778	140167993	81::250	1.06(0.8, 1.4)	0.702769	81::250	1.06(0.8, 1.4)	0.702769	0::0	--	--
NRARP	chr9	140194082	140196723	81::250	1.06(0.8, 1.4)	0.702769	81::250	1.06(0.8, 1.4)	0.702769	0::0	--	--
TOR4A	chr9	140172177	140177093	81::250	1.06(0.8, 1.4)	0.702769	81::250	1.06(0.8, 1.4)	0.702769	0::0	--	--
DAPK3	chr19	3958450	3971097	1::5	0.64(0.06, 6.49)	0.702819	1::4	1.12(0.09, 13.29)	0.928515	0::1	0(0, Inf)	0.991635
EEF2	chr19	3976053	3985461	1::5	0.64(0.06, 6.49)	0.702819	1::4	1.12(0.09, 13.29)	0.928515	0::1	0(0, Inf)	0.991635
SNORD37	chr19	3982504	3982570	1::5	0.64(0.06, 6.49)	0.702819	1::4	1.12(0.09, 13.29)	0.928515	0::1	0(0, Inf)	0.991635
CORO6	chr17	27941773	27945135	27::92	0.91(0.57, 1.46)	0.702877	27::92	0.91(0.57, 1.46)	0.702877	0::0	--	--
CUX1	chr7	101459286	101927250	2::19	1.37(0.27, 6.8)	0.702921	2::19	1.37(0.27, 6.8)	0.702921	0::0	--	--
MGAT1	chr5	180211779	180229806	1::4	0.63(0.06, 6.85)	0.702926	0::0	--	NA	1::4	0.63(0.06, 6.85)	0.702926
INS-IGF2	chr11	2150346	2182439	194::641	1.04(0.86, 1.25)	0.702939	194::639	1.04(0.86, 1.25)	0.670649	0::2	0(0, Inf)	0.988849
USH2A	chr1	215796232	216596790	2::4	1.45(0.22, 9.68)	0.703167	1::4	0.77(0.07, 8.49)	0.832913	1::0	--	0.991332
CLEC12A	chr12	10124007	10138194	1::3	0.62(0.06, 7.02)	0.703216	0::1	0(0, Inf)	0.99177	1::2	1.06(0.07, 15.62)	0.96581
CLEC12A-AS1	chr12	10100735	10105936	1::3	0.62(0.06, 7.02)	0.703216	0::1	0(0, Inf)	0.99177	1::2	1.06(0.07, 15.62)	0.96581
CLEC1B	chr12	10145660	10151899	1::3	0.62(0.06, 7.02)	0.703216	0::1	0(0, Inf)	0.99177	1::2	1.06(0.07, 15.62)	0.96581
ZBTB2	chr6	151685249	151712694	4::15	1.32(0.32, 5.46)	0.703232	4::14	1.37(0.33, 5.79)	0.664655	0::1	0(0, Inf)	0.992978
SLC13A1	chr7	122753587	122840025	6::17	0.83(0.31, 2.19)	0.703424	6::15	0.88(0.33, 2.36)	0.80061	0::2	0(0, Inf)	0.987766
BAHD1	chr15	40733151	40760435	2::8	1.42(0.23, 8.7)	0.703739	2::7	1.65(0.25, 10.93)	0.604889	0::1	0(0, Inf)	0.992577
WAPL	chr10	88195012	88281541	2::3	1.45(0.21, 9.84)	0.703795	1::2	1(0.09, 11.39)	0.998363	1::1	3.03(0.11, 84.72)	0.513547
LOC101929188	chr6	33599020	33601522	19::89	0.89(0.5, 1.6)	0.703806	19::89	0.89(0.5, 1.6)	0.703806	0::0	--	--
INS	chr11	2181008	2182439	186::613	1.04(0.86, 1.25)	0.70387	186::611	1.04(0.86, 1.26)	0.671028	0::2	0(0, Inf)	0.988849
MIDN	chr19	1248551	1259142	524::1763	1.02(0.91, 1.15)	0.704046	522::1749	1.03(0.91, 1.16)	0.646174	2::14	0.35(0.04, 2.82)	0.321543
EPHX2	chr8	27348659	27403081	2::18	0.74(0.15, 3.54)	0.704063	2::18	0.74(0.15, 3.54)	0.704063	0::0	--	--
C6orf136	chr6	30614909	30620982	1::9	0.67(0.08, 5.43)	0.704107	1::5	0.99(0.11, 8.85)	0.994122	0::4	0(0, Inf)	0.985183
CYP2C18	chr10	96443485	96495947	5::14	1.25(0.4, 3.93)	0.704231	5::14	1.25(0.4, 3.93)	0.704231	0::0	--	--
HLA-DMB	chr6	4346937	4353329	1::7	0.66(0.08, 5.65)	0.704555	1::5	0.76(0.09, 6.84)	0.808702	0::2	0(0, Inf)	0.989707
ARHGAP23	chr17	36584707	36668621	33::109	0.92(0.59, 1.43)	0.704671	33::109	0.92(0.59, 1.43)	0.704671	0::0	--	--
CCDC146	chr7	76751931	76924521	1::3	1.62(0.13, 19.4)	0.70478	1::3	1.62(0.13, 19.4)	0.70478	0::0	--	--
FGL2	chr7	76822685	76829136	1::3	1.62(0.13, 19.4)	0.70478	1::3	1.62(0.13, 19.4)	0.70478	0::0	--	--
RASL10A	chr22	29708921	29711686	37::143	0.92(0.61, 1.4)	0.70485	37::143	0.92(0.61, 1.4)	0.70485	0::0	--	--
NLRP12	chr19	54296994	54327568	10::35	0.86(0.4, 1.86)	0.704876	10::30	0.94(0.43, 2.06)	0.878104	0::5	0(0, Inf)	0.981443
ZNF329	chr19	58637616	58662156	3::11	1.31(0.32, 5.38)	0.704906	3::11	1.31(0.32, 5.38)	0.704906	0::0	--	--
LINC01494	chr2	219765536	219795359	3::23	0.78(0.21, 2.86)	0.704957	3::23	0.78(0.21, 2.86)	0.704957	0::0	--	--
LINC02541	chr6	113944736	113971277	2::5	1.39(0.25, 7.8)	0.705176	2::5	1.39(0.25, 7.8)	0.705176	0::0	--	--
UGT1A10	chr2	234545122	234681951	7::30	1.19(0.49, 2.87)	0.705201	3::16	0.73(0.2, 2.71)	0.642731	4::14	1.96(0.59, 6.45)	0.268619
TBC1D10C	chr11	67171400	67177560	38::153	0.93(0.62, 1.37)	0.705242	38::152	0.93(0.63, 1.38)	0.713727	0::1	0(0, Inf)	0.992973
CACNA1S	chr1	201008639	201081554	3::8	0.75(0.17, 3.27)	0.705269	3::8	0.75(0.17, 3.27)	0.705269	0::0	--	--
MIEN1	chr17	37884752	37886816	33::107	0.92(0.59, 1.42)	0.705283	33::107	0.92(0.59, 1.42)	0.705283	0::0	--	--
MIR4728	chr17	37882747	37882814	33::107	0.92(0.59, 1.42)	0.705283	33::107	0.92(0.59, 1.42)	0.705283	0::0	--	--
SNPH	chr20	1246937	1289971	1::6	0.66(0.08, 5.63)	0.705442	1::6	0.66(0.08, 5.63)	0.705442	0::0	--	--
PIK3IP1	chr22	31677595	31688474	8::34	1.18(0.5, 2.75)	0.705482	8::33	1.2(0.51, 2.82)	0.670453	0::1	0(0, Inf)	0.99268
SLC22A7	chr6	43265997	43273276	21::56	1.11(0.64, 1.94)	0.705629	21::56	1.11(0.64, 1.94)	0.705629	0::0	--	--
TRAF2	chr9	139780967	139821059	24::70	1.1(0.66, 1.85)	0.705637	24::70	1.1(0.66, 1.85)	0.705637	0::0	--	--
GRAMD4	chr22	47016282	47075682	3::9	1.32(0.31, 5.71)	0.705704	3::8	1.51(0.33, 6.8)	0.592332	0::1	0(0, Inf)	0.992324
ELK4	chr1	205588395	205602000	3::13	1.39(0.25, 7.55)	0.705705	3::13	1.39(0.25, 7.55)	0.705705	0::0	--	--
HCRTR2	chr6	54971257	55147538	9::17	1.19(0.48, 2.93)	0.705755	9::17	1.19(0.48, 2.93)	0.705755	0::0	--	--
LOC730101	chr6	52529198	52533951	1::4	1.6(0.14, 18.4)	0.705865	1::4	1.6(0.14, 18.4)	0.705865	0::0	--	--
DNM3OS	chr1	172106018	172113975	18::40	0.89(0.48, 1.65)	0.705919	18::40	0.89(0.48, 1.65)	0.705919	0::0	--	--
MIR199A2	chr1	172113674	172113784	18::40	0.89(0.48, 1.65)	0.705919	18::40	0.89(0.48, 1.65)	0.705919	0::0	--	--
MIR214	chr1	172107937	172108047	18::40	0.89(0.48, 1.65)	0.705919	18::40	0.89(0.48, 1.65)	0.705919	0::0	--	--
MIR3120	chr1	172107947	172108028	18::40	0.89(0.48, 1.65)	0.705919	18::40	0.89(0.48, 1.65)	0.705919	0::0	--	--
SPECC1L-ADORA2A	chr22	24666784	24838328	11::35	1.15(0.56, 2.36)	0.70595	10::34	1.13(0.54, 2.38)	0.744022	1::1	1.45(0.07, 28.61)	0.805273
RAB14	chr9	123940410	123964147	18::47	1.13(0.61, 2.08)	0.705964	18::47	1.13(0.61, 2.08)	0.705964	0::0	--	--
UVRAG	chr11	75526254	75855276	2::7	1.4(0.24, 8.05)	0.706026	2::6	1.69(0.27, 10.48)	0.571753	0::1	0(0, Inf)	0.992369
SP3	chr2	174771186	174830430	3::17	0.78(0.22, 2.79)	0.706046	3::17	0.78(0.22, 2.79)	0.706046	0::0	--	--
SRC	chr20	35973087	36033835	2::14	0.74(0.15, 3.63)	0.706194	1::14	0.35(0.04, 2.9)	0.328836	1::0	--	0.990776
NHLRC1	chr6	18120670	18122908	7::28	0.83(0.32, 2.15)	0.706457	7::28	0.83(0.32, 2.15)	0.706457	0::0	--	--
ERBB4	chr2	212240441	213403352	93::288	0.95(0.73, 1.24)	0.706645	91::281	0.95(0.72, 1.24)	0.703237	2::7	1(0.16, 6.35)	0.99644
NBEA	chr13	36050885	36246873	76::172	1.06(0.77, 1.47)	0.706993	76::172	1.06(0.77, 1.47)	0.706993	0::0	--	--
SLC45A1	chr1	8378173	8404225	1::1	1.78(0.09, 35.96)	0.707052	1::1	1.78(0.09, 35.96)	0.707052	0::0	--	--
EIF5A2	chr3	170606206	170626426	2::9	0.73(0.14, 3.87)	0.707128	2::9	0.73(0.14, 3.87)	0.707128	0::0	--	--
ILKAP	chr2	239079042	239112336	9::38	0.85(0.36, 1.99)	0.707189	8::38	0.8(0.33, 1.91)	0.609168	1::0	--	0.991934
ALDH1L1-AS1	chr3	125822482	125826912	13::40	1.14(0.57, 2.29)	0.707464	13::40	1.14(0.57, 2.29)	0.707464	0::0	--	--
PTENP1	chr9	33673501	33677418	5::22	1.22(0.44, 3.38)	0.707536	0::0	--	NA	5::22	1.22(0.44, 3.38)	0.707536
SNORD165	chr7	4877018	4877081	22::77	1.11(0.65, 1.88)	0.707799	22::77	1.11(0.65, 1.88)	0.707799	0::0	--	--
LOC100129878	chr18	46550072	46574843	4::14	0.8(0.24, 2.62)	0.708048	4::14	0.8(0.24, 2.62)	0.708048	0::0	--	--
PIBF1	chr13	73356270	73590597	10::45	0.86(0.4, 1.87)	0.708164	10::42	0.92(0.42, 2.02)	0.84352	0::3	0(0, Inf)	0.98518
PLA2G4D	chr15	42359206	42386760	14::40	1.14(0.58, 2.21)	0.708223	14::40	1.14(0.58, 2.21)	0.708223	0::0	--	--
PTPRA	chr20	2854141	3019315	8::30	0.84(0.34, 2.07)	0.708461	8::29	0.87(0.35, 2.14)	0.755709	0::1	0(0, Inf)	0.992413
NRGN	chr11	124609837	124617106	4::28	0.8(0.25, 2.55)	0.708562	4::28	0.8(0.25, 2.55)	0.708562	0::0	--	--
SLC38A4	chr12	47158543	47219780	1::1	1.7(0.11, 27.44)	0.708628	1::1	1.7(0.11, 27.44)	0.708628	0::0	--	--
LINC00479	chr21	43131679	43135935	1::1	1.77(0.09, 35.86)	0.708878	1::1	1.77(0.09, 35.86)	0.708878	0::0	--	--
FAM131B	chr7	143050492	143059173	1::4	1.63(0.12, 21.44)	0.708898	1::4	1.63(0.12, 21.44)	0.708898	0::0	--	--
LOC100507507	chr7	143076247	143078118	1::4	1.63(0.12, 21.44)	0.708898	1::4	1.63(0.12, 21.44)	0.708898	0::0	--	--
MIR6892	chr7	143079778	143079893	1::4	1.63(0.12, 21.44)	0.708898	1::4	1.63(0.12, 21.44)	0.708898	0::0	--	--
MED22	chr9	136207750	136215011	3::11	0.71(0.11, 4.38)	0.708918	3::10	0.73(0.12, 4.65)	0.742753	0::1	0(0, Inf)	0.992974
SNORD24	chr9	136216250	136216325	3::11	0.71(0.11, 4.38)	0.708918	3::10	0.73(0.12, 4.65)	0.742753	0::1	0(0, Inf)	0.992974
SNORD36B	chr9	136216948	136217019	3::11	0.71(0.11, 4.38)	0.708918	3::10	0.73(0.12, 4.65)	0.742753	0::1	0(0, Inf)	0.992974
NADSYN1	chr11	71164248	71212862	1::5	0.65(0.07, 6.23)	0.709079	1::5	0.65(0.07, 6.23)	0.709079	0::0	--	--
TUBA3E	chr2	130949317	130956012	6::20	1.2(0.45, 3.18)	0.709079	1::6	0.45(0.05, 3.87)	0.465704	5::14	1.75(0.57, 5.31)	0.326045
AJM1	chr9	139736929	139741797	96::332	0.95(0.74, 1.23)	0.709089	96::331	0.96(0.74, 1.24)	0.735279	0::1	0(0, Inf)	0.99199
PHPT1	chr9	139743860	139745476	96::332	0.95(0.74, 1.23)	0.709089	96::331	0.96(0.74, 1.24)	0.735279	0::1	0(0, Inf)	0.99199
RAB3C	chr5	57877978	58155221	3::10	0.77(0.2, 3.03)	0.70911	2::6	0.89(0.16, 4.79)	0.890986	1::4	0.6(0.06, 6.25)	0.667044
MYO16	chr13	109281958	109860353	2::2	1.48(0.19, 11.39)	0.709187	2::1	3.9(0.33, 46.22)	0.280271	0::1	0(0, Inf)	0.991296
CBLIF	chr11	59596745	59612972	1::3	1.55(0.16, 15.34)	0.709227	1::3	1.55(0.16, 15.34)	0.709227	0::0	--	--
MRPL16	chr11	59573612	59578251	1::3	1.55(0.16, 15.34)	0.709227	1::3	1.55(0.16, 15.34)	0.709227	0::0	--	--
TCN1	chr11	59620280	59633960	1::3	1.55(0.16, 15.34)	0.709227	1::3	1.55(0.16, 15.34)	0.709227	0::0	--	--
GPCPD1	chr20	5525084	5591652	5::20	1.21(0.44, 3.35)	0.709595	4::14	1.39(0.44, 4.4)	0.576805	1::6	0.8(0.09, 7.08)	0.843201
LTO1	chr11	69480330	69490121	2::14	0.74(0.15, 3.69)	0.709953	2::14	0.74(0.15, 3.69)	0.709953	0::0	--	--
RBMS1	chr2	161128661	161350318	1::5	0.65(0.07, 6.15)	0.709995	1::5	0.65(0.07, 6.15)	0.709995	0::0	--	--
NOP53	chr19	48248802	48260315	1::4	0.64(0.06, 6.8)	0.71004	0::2	0(0, Inf)	0.990608	1::2	0.68(0.06, 7.51)	0.750083
NOP53-AS1	chr19	48260292	48272097	1::4	0.64(0.06, 6.8)	0.71004	0::2	0(0, Inf)	0.990608	1::2	0.68(0.06, 7.51)	0.750083
SNORD23	chr19	48259109	48259219	1::4	0.64(0.06, 6.8)	0.71004	0::2	0(0, Inf)	0.990608	1::2	0.68(0.06, 7.51)	0.750083
ST6GALNAC3	chr1	76540430	77042892	4::18	0.8(0.25, 2.6)	0.710093	4::18	0.8(0.25, 2.6)	0.710093	0::0	--	--
POLR1A	chr2	86247338	86333009	5::17	1.25(0.38, 4.07)	0.710151	3::10	1.42(0.28, 7.16)	0.67057	2::7	1.08(0.19, 6.18)	0.927108
ATP5F1D	chr19	1241749	1244824	522::1757	1.02(0.91, 1.15)	0.71025	520::1743	1.03(0.91, 1.16)	0.652135	2::14	0.35(0.04, 2.81)	0.321528
SNORA37	chr18	51748653	51748782	1::6	0.67(0.08, 5.66)	0.710346	1::6	0.67(0.08, 5.66)	0.710346	0::0	--	--
LENG1	chr19	54658898	54663459	4::16	1.26(0.38, 4.17)	0.710394	4::13	1.43(0.41, 4.94)	0.571514	0::3	0(0, Inf)	0.987341
TLE5	chr19	3052907	3062493	16::66	0.88(0.46, 1.7)	0.710495	16::66	0.88(0.46, 1.7)	0.710495	0::0	--	--
DYNC2H1	chr11	102980154	103350591	87::228	0.94(0.7, 1.28)	0.710882	85::228	0.91(0.67, 1.24)	0.554482	2::0	--	0.987018
NSMCE2	chr8	126104064	126194814	2::10	0.74(0.15, 3.66)	0.710972	2::9	0.88(0.17, 4.52)	0.881776	0::1	0(0, Inf)	0.991913
ELK2AP	chr14	106135913	106139144	53::137	1.07(0.75, 1.53)	0.711026	52::136	1.06(0.74, 1.51)	0.76292	1::1	2.3(0.14, 36.99)	0.557987
FTMT	chr5	121187576	121188523	1::2	1.66(0.11, 23.92)	0.711051	1::2	1.66(0.11, 23.92)	0.711051	0::0	--	--
ZFAND2B	chr2	220071505	220074373	2::13	0.74(0.15, 3.71)	0.711113	2::13	0.74(0.15, 3.71)	0.711113	0::0	--	--
CKMT1B	chr15	43885054	43891604	2::16	0.75(0.16, 3.54)	0.711459	0::2	0(0, Inf)	0.987652	2::14	0.91(0.19, 4.43)	0.909238
ANO1	chr11	69924645	70035636	1::5	0.64(0.06, 6.7)	0.711724	1::4	0.9(0.07, 11.02)	0.933336	0::1	0(0, Inf)	0.992006
NPAS1	chr19	47523093	47549033	1::6	0.63(0.06, 7.2)	0.711853	1::6	0.63(0.06, 7.2)	0.711853	0::0	--	--
TMEM160	chr19	47549166	47551882	1::6	0.63(0.06, 7.2)	0.711853	1::6	0.63(0.06, 7.2)	0.711853	0::0	--	--
TPTEP2-CSNK1E	chr22	38686696	38794920	17::71	1.12(0.61, 2.08)	0.711887	17::71	1.12(0.61, 2.08)	0.711887	0::0	--	--
CMPK1	chr1	47799461	47824547	2::8	0.73(0.14, 3.88)	0.712164	2::8	0.73(0.14, 3.88)	0.712164	0::0	--	--
GPR35	chr2	241544846	241570670	12::31	0.87(0.42, 1.79)	0.71222	12::31	0.87(0.42, 1.79)	0.71222	0::0	--	--
RNU5A-1	chr15	65588388	65588505	2::5	1.41(0.23, 8.83)	0.712242	2::5	1.41(0.23, 8.83)	0.712242	0::0	--	--
RNU5B-1	chr15	65597014	65597131	2::5	1.41(0.23, 8.83)	0.712242	2::5	1.41(0.23, 8.83)	0.712242	0::0	--	--
CLEC4D	chr12	8666098	8674960	1::6	0.66(0.07, 6.1)	0.712347	1::5	0.68(0.07, 6.38)	0.733584	0::1	0(0, Inf)	0.993303
CLEC4E	chr12	8685900	8693501	1::6	0.66(0.07, 6.1)	0.712347	1::5	0.68(0.07, 6.38)	0.733584	0::1	0(0, Inf)	0.993303
BRD4	chr19	15363802	15443350	1::10	0.66(0.08, 5.86)	0.71245	1::10	0.66(0.08, 5.86)	0.71245	0::0	--	--
ATP6V1G3	chr1	198492351	198510075	1::2	1.62(0.12, 21.13)	0.71249	1::2	1.62(0.12, 21.13)	0.71249	0::0	--	--
ESS2	chr22	19117791	19132164	16::55	1.13(0.58, 2.22)	0.712534	16::53	1.26(0.64, 2.48)	0.509218	0::2	0(0, Inf)	0.988271
OGFOD3	chr17	80347085	80376462	5::13	1.24(0.4, 3.81)	0.712551	5::12	1.31(0.42, 4.12)	0.640196	0::1	0(0, Inf)	0.992414
ARF1	chr1	228270408	228286913	24::93	0.91(0.55, 1.5)	0.712633	24::93	0.91(0.55, 1.5)	0.712633	0::0	--	--
C1orf35	chr1	228288431	228291026	24::93	0.91(0.55, 1.5)	0.712633	24::93	0.91(0.55, 1.5)	0.712633	0::0	--	--
MIR3620	chr1	228284963	228285042	24::93	0.91(0.55, 1.5)	0.712633	24::93	0.91(0.55, 1.5)	0.712633	0::0	--	--
LOC100289495	chr6	166756118	166764957	1::3	1.66(0.11, 24.55)	0.712728	1::3	1.66(0.11, 24.55)	0.712728	0::0	--	--
MPC1	chr6	166778407	166796428	1::3	1.66(0.11, 24.55)	0.712728	1::3	1.66(0.11, 24.55)	0.712728	0::0	--	--
PRR18	chr6	166718787	166721880	1::3	1.66(0.11, 24.55)	0.712728	1::3	1.66(0.11, 24.55)	0.712728	0::0	--	--
SFT2D1	chr6	166733215	166756033	1::3	1.66(0.11, 24.55)	0.712728	1::3	1.66(0.11, 24.55)	0.712728	0::0	--	--
MIR1972-1	chr16	15104177	15104254	2::10	0.74(0.15, 3.61)	0.712968	1::0	--	0.991254	1::10	0.4(0.05, 3.3)	0.397231
MIR1972-2	chr16	15104177	15104254	2::10	0.74(0.15, 3.61)	0.712968	1::0	--	0.991254	1::10	0.4(0.05, 3.3)	0.397231
PTGES3L	chr17	41120119	41132097	2::8	1.39(0.24, 8.18)	0.712979	2::8	1.39(0.24, 8.18)	0.712979	0::0	--	--
PTGES3L-AARSD1	chr17	41102542	41132020	2::8	1.39(0.24, 8.18)	0.712979	2::8	1.39(0.24, 8.18)	0.712979	0::0	--	--
MIR548O	chr7	102046188	102046302	1::5	1.56(0.15, 16.42)	0.713046	1::5	1.56(0.15, 16.42)	0.713046	0::0	--	--
FAM86DP	chr3	75470702	75484266	2::10	0.74(0.14, 3.77)	0.713156	2::9	0.79(0.15, 4.12)	0.776295	0::1	0(0, Inf)	0.992556
LOC101926948	chr9	35646266	35647472	1::3	1.66(0.11, 24.51)	0.713458	1::3	1.66(0.11, 24.51)	0.713458	0::0	--	--
RMRP	chr9	35657747	35658015	1::3	1.66(0.11, 24.51)	0.713458	1::3	1.66(0.11, 24.51)	0.713458	0::0	--	--
SIT1	chr9	35649291	35650928	1::3	1.66(0.11, 24.51)	0.713458	1::3	1.66(0.11, 24.51)	0.713458	0::0	--	--
MRPL20-AS1	chr1	1334909	1337426	49::170	1.07(0.75, 1.51)	0.713459	49::168	1.07(0.76, 1.52)	0.691102	0::2	0(0, Inf)	0.989649
NKAIN3	chr8	63161412	63879026	1::4	0.65(0.07, 6.35)	0.713694	0::4	0(0, Inf)	0.982793	1::0	--	0.99076
PCAT14	chr22	23880288	23889493	1::4	0.63(0.05, 7.58)	0.713715	1::1	6.87(0.13, 369)	0.343135	0::3	0(0, Inf)	0.982755
NKX3-1	chr8	23536205	23540402	1::6	1.52(0.16, 13.96)	0.713822	1::6	1.52(0.16, 13.96)	0.713822	0::0	--	--
LINC01018	chr5	6582248	6588613	1::4	1.61(0.13, 20.38)	0.714228	1::3	1.69(0.13, 22.55)	0.690233	0::1	0(0, Inf)	0.99364
SLC25A21-AS1	chr14	37641230	37642998	1::5	0.61(0.04, 8.44)	0.714326	1::4	0.67(0.04, 10.03)	0.771315	0::1	0(0, Inf)	0.992859
ATP6V0E1	chr5	172410773	172462448	1::2	1.61(0.13, 20.33)	0.714773	1::2	1.61(0.13, 20.33)	0.714773	0::0	--	--
OBSCN	chr1	228395830	228566575	173::545	1.04(0.85, 1.26)	0.714922	172::542	1.04(0.85, 1.27)	0.699409	1::3	0.76(0.07, 7.99)	0.819868
PACS2	chr14	105781084	105864484	141::524	0.96(0.78, 1.19)	0.714978	140::524	0.96(0.78, 1.19)	0.714978	1::0	--	--
KLC2	chr11	66025173	66035331	2::7	1.38(0.24, 7.78)	0.71505	2::6	1.87(0.31, 11.42)	0.497635	0::1	0(0, Inf)	0.992006
LOC101927620	chr14	53620071	53624246	4::17	0.8(0.25, 2.6)	0.715084	4::17	0.8(0.25, 2.6)	0.715084	0::0	--	--
MNX1	chr7	156797546	156802129	9::19	1.19(0.48, 2.95)	0.715096	9::19	1.19(0.48, 2.95)	0.715096	0::0	--	--
MNX1-AS1	chr7	156803550	156809118	9::19	1.19(0.48, 2.95)	0.715096	9::19	1.19(0.48, 2.95)	0.715096	0::0	--	--
MNX1-AS2	chr7	156799000	156799812	9::19	1.19(0.48, 2.95)	0.715096	9::19	1.19(0.48, 2.95)	0.715096	0::0	--	--
NGEF	chr2	233743411	233877966	1::4	1.58(0.13, 18.77)	0.7152	1::4	1.58(0.13, 18.77)	0.7152	0::0	--	--
CCZ1	chr7	5938363	5966181	1::8	0.66(0.07, 5.97)	0.715239	0::3	0(0, Inf)	0.986716	1::5	0.87(0.09, 8.64)	0.906001
MTA1	chr14	105886163	105937066	146::537	0.96(0.78, 1.19)	0.715348	145::537	0.96(0.78, 1.19)	0.715348	1::0	--	--
MIR203A	chr14	104583741	104583851	14::61	0.88(0.45, 1.73)	0.71535	14::61	0.88(0.45, 1.73)	0.71535	0::0	--	--
MIR203B	chr14	104583754	104583840	14::61	0.88(0.45, 1.73)	0.71535	14::61	0.88(0.45, 1.73)	0.71535	0::0	--	--
MIR4500HG	chr13	88096241	88323218	11::30	1.15(0.54, 2.46)	0.715413	9::29	1.05(0.48, 2.32)	0.895755	2::1	4.72(0.24, 92.88)	0.307343
LINC00350	chr13	20161257	20162630	1::1	1.68(0.1, 27.31)	0.715453	0::0	--	NA	1::1	1.68(0.1, 27.31)	0.715453
TPTE2	chr13	19997018	20012615	1::1	1.68(0.1, 27.31)	0.715453	0::0	--	NA	1::1	1.68(0.1, 27.31)	0.715453
LOC100505502	chr10	31650355	31688684	36::86	1.09(0.7, 1.68)	0.715497	36::86	1.09(0.7, 1.68)	0.715497	0::0	--	--
ZEB1	chr10	31610063	31818742	36::86	1.09(0.7, 1.68)	0.715497	36::86	1.09(0.7, 1.68)	0.715497	0::0	--	--
ZEB1-AS1	chr10	31596645	31608024	36::86	1.09(0.7, 1.68)	0.715497	36::86	1.09(0.7, 1.68)	0.715497	0::0	--	--
USP36	chr17	76791733	76836609	4::14	1.24(0.39, 4.01)	0.715588	4::14	1.24(0.39, 4.01)	0.715588	0::0	--	--
PRELID3A	chr18	12420187	12432236	3::14	1.3(0.32, 5.24)	0.71568	3::14	1.3(0.32, 5.24)	0.71568	0::0	--	--
WDR11-AS1	chr10	122521323	122610691	2::2	1.45(0.19, 10.87)	0.715699	2::2	1.45(0.19, 10.87)	0.715699	0::0	--	--
OR13D1	chr9	107456702	107457743	1::2	0.63(0.05, 7.44)	0.715774	0::1	0(0, Inf)	0.99177	1::1	1.13(0.06, 19.9)	0.93217
LY6K	chr8	143781528	143785584	17::60	1.12(0.62, 2.02)	0.715795	17::60	1.12(0.62, 2.02)	0.715795	0::0	--	--
C3orf20	chr3	14716647	14814543	1::2	0.64(0.06, 7.26)	0.715803	1::1	1.03(0.06, 16.76)	0.981003	0::1	0(0, Inf)	0.99186
LINC00674	chr17	66097695	66132070	11::26	1.16(0.52, 2.56)	0.715853	11::26	1.16(0.52, 2.56)	0.715853	0::0	--	--
ZFP41	chr8	144329108	144335761	2::11	0.73(0.14, 3.9)	0.715981	2::11	0.73(0.14, 3.9)	0.715981	0::0	--	--
UBOX5	chr20	3088218	3140511	20::63	0.9(0.52, 1.57)	0.715993	20::63	0.9(0.52, 1.57)	0.715993	0::0	--	--
CYB5R3	chr22	43013845	43040640	16::57	1.12(0.61, 2.06)	0.716017	16::57	1.12(0.61, 2.06)	0.716017	0::0	--	--
SLC22A31	chr16	89262168	89266945	39::127	1.08(0.72, 1.62)	0.716034	39::126	1.08(0.72, 1.63)	0.710734	0::1	0(0, Inf)	0.993326
CASKIN2	chr17	73496341	73505971	76::242	0.95(0.71, 1.27)	0.716205	76::242	0.95(0.71, 1.27)	0.716205	0::0	--	--
TSEN54	chr17	73512608	73520816	76::242	0.95(0.71, 1.27)	0.716205	76::242	0.95(0.71, 1.27)	0.716205	0::0	--	--
UGT1A8	chr2	234526290	234681945	7::31	1.18(0.49, 2.85)	0.716361	3::17	0.73(0.2, 2.68)	0.631668	4::14	1.96(0.59, 6.45)	0.268625
CDK11A	chr1	1633817	1655796	14::33	1.14(0.57, 2.26)	0.716368	12::22	1.35(0.62, 2.95)	0.453757	2::11	0.64(0.13, 3.05)	0.573793
HOXD10	chr2	176981505	176984665	19::77	1.12(0.62, 2.02)	0.716384	14::70	1(0.5, 2)	0.996205	5::7	1.6(0.47, 5.51)	0.452078
ZNF781	chr19	38158652	38183216	1::2	1.61(0.12, 20.71)	0.716434	1::1	3.66(0.16, 81.73)	0.412296	0::1	0(0, Inf)	0.992133
TMED9	chr5	177019203	177024243	2::7	1.43(0.2, 10.05)	0.71644	2::6	1.72(0.22, 13.7)	0.608377	0::1	0(0, Inf)	0.992568
KREMEN2	chr16	3014275	3018381	50::185	1.07(0.75, 1.51)	0.716524	50::185	1.07(0.75, 1.51)	0.716524	0::0	--	--
FES	chr15	91427733	91439006	61::206	1.06(0.77, 1.47)	0.716527	61::206	1.06(0.77, 1.47)	0.716527	0::0	--	--
DPP10-AS1	chr2	115901624	115918920	1::2	1.74(0.09, 35.08)	0.716555	0::1	0(0, Inf)	0.991219	1::1	11.6(0.7, 191.11)	0.0864186
PRR35	chr16	610393	615529	236::803	1.03(0.87, 1.22)	0.716746	236::803	1.03(0.87, 1.22)	0.716746	0::0	--	--
SEMA3D	chr7	84624871	84751247	27::73	0.91(0.56, 1.49)	0.716912	27::73	0.91(0.56, 1.49)	0.716912	0::0	--	--
LOC643542	chr18	65183782	65566856	3::5	1.33(0.28, 6.22)	0.717003	2::3	1.78(0.23, 13.88)	0.583281	1::2	0.91(0.08, 10.17)	0.94231
XRCC4	chr5	82373365	82649579	9::25	1.17(0.51, 2.68)	0.717157	9::24	1.24(0.54, 2.89)	0.611819	0::1	0(0, Inf)	0.991902
PLEKHH1	chr14	68000006	68056329	2::10	1.36(0.26, 7.12)	0.717437	1::9	0.71(0.08, 6.48)	0.760287	1::1	5.67(0.35, 92.09)	0.222347
SARDH	chr9	136528683	136605077	11::41	0.87(0.42, 1.82)	0.71777	11::41	0.87(0.42, 1.82)	0.71777	0::0	--	--
PGPEP1	chr19	18451407	18480760	7::30	1.17(0.49, 2.8)	0.717854	7::29	1.19(0.5, 2.85)	0.695516	0::1	0(0, Inf)	0.992974
LINC01052	chr13	66440178	66452351	1::2	1.57(0.14, 17.91)	0.71799	1::2	1.57(0.14, 17.91)	0.71799	0::0	--	--
CYP3A43	chr7	99425635	99463716	1::3	1.66(0.1, 26.43)	0.718028	1::1	6.84(0.11, 441.92)	0.366011	0::2	0(0, Inf)	0.988108
C5orf67	chr5	55807108	55902083	1::7	0.68(0.08, 5.63)	0.718052	1::6	0.74(0.09, 6.28)	0.781666	0::1	0(0, Inf)	0.992657
LINC02219	chr5	67485703	67494235	1::5	1.54(0.15, 16)	0.718117	1::5	1.54(0.15, 16)	0.718117	0::0	--	--
LOC100507283	chr11	124670323	124704383	2::9	1.4(0.23, 8.57)	0.718234	2::9	1.4(0.23, 8.57)	0.718234	0::0	--	--
KIAA1109	chr4	123091757	123283914	11::25	1.15(0.54, 2.47)	0.718271	11::25	1.15(0.54, 2.47)	0.718271	0::0	--	--
LOC101928143	chr14	73927640	73930348	1::2	1.58(0.13, 18.87)	0.718389	1::2	1.58(0.13, 18.87)	0.718389	0::0	--	--
TMBIM4	chr12	66530715	66563852	2::8	1.36(0.26, 7.14)	0.718501	2::8	1.36(0.26, 7.14)	0.718501	0::0	--	--
LINC01844	chr5	142125164	142140558	2::6	1.36(0.26, 7.2)	0.718549	2::6	1.36(0.26, 7.2)	0.718549	0::0	--	--
CEP72	chr5	612454	653666	8::29	1.17(0.5, 2.77)	0.718747	4::18	0.86(0.27, 2.79)	0.802369	4::11	1.77(0.49, 6.35)	0.379761
APOD	chr3	195295575	195310811	1::3	0.64(0.06, 7.37)	0.718984	0::0	--	NA	1::3	0.64(0.06, 7.37)	0.718984
SPRR1B	chr1	153003678	153005376	1::1	1.72(0.09, 33.31)	0.719169	1::1	1.72(0.09, 33.31)	0.719169	0::0	--	--
SPRR2D	chr1	153012207	153013596	1::1	1.72(0.09, 33.31)	0.719169	1::1	1.72(0.09, 33.31)	0.719169	0::0	--	--
CD302	chr2	160625138	160654719	1::5	1.5(0.17, 13.51)	0.719477	1::3	3.01(0.27, 33.3)	0.369889	0::2	0(0, Inf)	0.989306
LY75-CD302	chr2	160625138	160761267	1::5	1.5(0.17, 13.51)	0.719477	1::3	3.01(0.27, 33.3)	0.369889	0::2	0(0, Inf)	0.989306
TRIOBP	chr22	38093054	38172563	8::25	1.17(0.5, 2.76)	0.719531	8::24	1.23(0.52, 2.91)	0.645149	0::1	0(0, Inf)	0.9922
IP6K3	chr6	33689438	33714682	9::22	1.17(0.5, 2.72)	0.719693	9::22	1.17(0.5, 2.72)	0.719693	0::0	--	--
FABP5P3	chr7	152133979	152140100	2::12	0.74(0.15, 3.77)	0.71989	1::8	1.05(0.11, 9.61)	0.964738	1::4	0.54(0.05, 5.43)	0.602144
ALDH7A1	chr5	125877532	125930911	1::3	1.59(0.13, 19.71)	0.719916	1::3	1.59(0.13, 19.71)	0.719916	0::0	--	--
GTPBP10	chr7	89976029	90020767	8::35	0.85(0.36, 2.02)	0.720023	8::35	0.85(0.36, 2.02)	0.720023	0::0	--	--
LOC101927446	chr7	89964536	89973408	8::35	0.85(0.36, 2.02)	0.720023	8::35	0.85(0.36, 2.02)	0.720023	0::0	--	--
MTMR3	chr22	30279157	30426857	12::46	0.88(0.44, 1.77)	0.720352	12::45	0.9(0.45, 1.83)	0.774498	0::1	0(0, Inf)	0.99218
GOLGA8A	chr15	34671269	34681969	19::54	1.11(0.62, 1.99)	0.720509	19::53	1.12(0.63, 2.02)	0.693603	0::1	0(0, Inf)	0.992587
C19orf81	chr19	51152701	51162561	4::20	1.28(0.33, 4.98)	0.720528	4::20	1.28(0.33, 4.98)	0.720528	0::0	--	--
P2RX1	chr17	3799885	3819759	3::13	0.78(0.2, 3.08)	0.72055	3::12	0.79(0.2, 3.17)	0.744002	0::1	0(0, Inf)	0.993057
MIR5580	chr14	54415144	54415202	4::23	0.79(0.22, 2.83)	0.720853	3::22	0.67(0.16, 2.82)	0.588606	1::1	1.79(0.08, 40.05)	0.713595
MAPK8IP3	chr16	1756195	1820318	407::1453	0.98(0.85, 1.12)	0.720903	405::1448	0.98(0.85, 1.12)	0.717847	2::5	1.07(0.12, 9.71)	0.952239
SCART1	chr10	135267431	135282687	164::582	0.96(0.79, 1.18)	0.721044	14::45	0.98(0.5, 1.93)	0.952596	150::537	0.96(0.78, 1.18)	0.722055
MIR1273C	chr6	155174493	155174570	2::5	0.73(0.13, 4.05)	0.721133	2::5	0.73(0.13, 4.05)	0.721133	0::0	--	--
SCAF8	chr6	155054511	155155378	2::5	0.73(0.13, 4.05)	0.721133	2::5	0.73(0.13, 4.05)	0.721133	0::0	--	--
ZP1	chr11	60635014	60643164	2::4	1.41(0.21, 9.29)	0.721193	2::4	1.41(0.21, 9.29)	0.721193	0::0	--	--
GSTTP2	chr22	24385937	24401899	41::165	0.93(0.63, 1.37)	0.721344	32::132	0.87(0.57, 1.35)	0.535932	9::33	1.21(0.53, 2.78)	0.646238
NR4A1	chr12	52445225	52453287	12::51	1.14(0.54, 2.41)	0.721396	12::51	1.14(0.54, 2.41)	0.721396	0::0	--	--
MTHFR	chr1	11845786	11863734	113::373	1.04(0.82, 1.32)	0.721497	113::371	1.05(0.83, 1.33)	0.697941	0::2	0(0, Inf)	0.989102
PRSS50	chr3	46753606	46759359	32::107	0.92(0.6, 1.43)	0.721529	32::107	0.92(0.6, 1.43)	0.721529	0::0	--	--
PRR34	chr22	46444410	46450105	13::61	1.13(0.57, 2.25)	0.721536	13::61	1.13(0.57, 2.25)	0.721536	0::0	--	--
FAM167A-AS1	chr8	11225910	11296166	2::6	1.38(0.23, 8.15)	0.721591	1::5	0.8(0.08, 7.82)	0.85134	1::1	6.92(0.16, 299.82)	0.314151
RAD51C	chr17	56769933	56772741	3::16	0.79(0.21, 2.91)	0.72165	3::15	0.93(0.25, 3.46)	0.909834	0::1	0(0, Inf)	0.991695
RFWD3	chr16	74655296	74700775	2::13	0.76(0.17, 3.48)	0.721674	1::13	0.35(0.04, 2.71)	0.312944	1::0	--	0.989599
LINC02085	chr3	101659702	101716770	1::4	1.53(0.15, 15.83)	0.721687	1::3	2.71(0.22, 33.95)	0.439481	0::1	0(0, Inf)	0.992128
TMX4	chr20	7957992	8000408	9::35	0.87(0.39, 1.92)	0.722034	9::35	0.87(0.39, 1.92)	0.722034	0::0	--	--
TTC6	chr14	38064833	38311901	18::76	1.11(0.62, 2.01)	0.722077	17::76	1.06(0.58, 1.94)	0.843993	1::0	--	0.99141
FRG1-DT	chr4	190685544	190861888	38::159	0.93(0.63, 1.38)	0.722103	2::2	4.65(0.37, 58.51)	0.234175	36::157	0.89(0.59, 1.34)	0.579651
HSD17B2	chr16	82068857	82132139	1::3	1.56(0.14, 17.73)	0.722114	0::3	0(0, Inf)	0.985758	1::0	--	0.989599
CEP120	chr5	122680578	122759286	1::2	1.58(0.13, 19.59)	0.722405	1::2	1.58(0.13, 19.59)	0.722405	0::0	--	--
RPS6KA2	chr6	166822851	167276013	8::25	0.85(0.35, 2.07)	0.722411	8::24	0.87(0.36, 2.14)	0.769065	0::1	0(0, Inf)	0.992428
SLC5A10	chr17	18855477	18924004	9::24	0.86(0.37, 1.98)	0.722463	7::21	0.67(0.26, 1.69)	0.394818	2::3	3.24(0.47, 22.48)	0.23329
LYPD3	chr19	43964938	43969760	1::1	2.01(0.04, 96.18)	0.72249	0::1	0(0, Inf)	0.992793	1::0	--	0.992025
TMEM131L	chr4	154387497	154557862	1::1	1.77(0.08, 40.66)	0.722601	1::0	--	0.990597	0::1	0(0, Inf)	0.99122
TBCD	chr17	80709940	80903790	7::23	1.2(0.44, 3.26)	0.722779	6::20	1.1(0.37, 3.27)	0.864993	1::3	2.02(0.16, 25.67)	0.589232
CCDC57	chr17	80059345	80170718	35::121	0.93(0.61, 1.4)	0.722868	35::121	0.93(0.61, 1.4)	0.722868	0::0	--	--
GPHB5	chr14	63779548	63785649	4::10	0.78(0.2, 3.05)	0.722909	0::0	--	NA	4::10	0.78(0.2, 3.05)	0.722909
CHMP2B	chr3	87276458	87304706	18::47	1.11(0.62, 1.99)	0.723118	18::47	1.11(0.62, 1.99)	0.723118	0::0	--	--
TCF19	chr6	2641122	2646745	1::3	1.52(0.15, 15.44)	0.723305	1::3	1.52(0.15, 15.44)	0.723305	0::0	--	--
LINC01982	chr17	50467881	50613061	1::6	0.66(0.07, 6.38)	0.723522	1::6	0.66(0.07, 6.38)	0.723522	0::0	--	--
FOXD4	chr9	116230	118417	5::13	1.22(0.4, 3.77)	0.723543	0::0	--	NA	5::13	1.22(0.4, 3.77)	0.723543
PGM5P3-AS1	chr9	114285144	114300250	5::13	1.22(0.4, 3.77)	0.723543	0::0	--	NA	5::13	1.22(0.4, 3.77)	0.723543
ETFBKMT	chr12	31812136	31826046	3::9	1.29(0.32, 5.16)	0.723616	2::9	1(0.2, 4.85)	0.997252	1::0	--	0.991513
OR2T8	chr1	248084319	248085258	1::4	1.53(0.15, 15.97)	0.723623	1::0	--	0.99111	0::4	0(0, Inf)	0.984557
OR2W3	chr1	248058888	248059833	1::4	1.53(0.15, 15.97)	0.723623	1::0	--	0.99111	0::4	0(0, Inf)	0.984557
ZNF737	chr19	20720797	20748587	20::77	1.11(0.63, 1.92)	0.723751	19::72	1.05(0.59, 1.85)	0.867619	1::5	3.83(0.37, 39.54)	0.259751
MIR4754	chr19	58898136	58898225	2::16	0.68(0.08, 5.84)	0.723847	2::14	0.89(0.1, 8.16)	0.921083	0::2	0(0, Inf)	0.988977
RPS5	chr19	58898635	58906171	2::16	0.68(0.08, 5.84)	0.723847	2::14	0.89(0.1, 8.16)	0.921083	0::2	0(0, Inf)	0.988977
SPCS3	chr4	177241116	177253396	1::3	1.61(0.12, 22.35)	0.72385	1::2	1.78(0.12, 27.51)	0.678408	0::1	0(0, Inf)	0.993307
EFCAB6	chr22	43924657	44208185	4::10	1.25(0.36, 4.31)	0.724051	4::9	1.36(0.39, 4.83)	0.630615	0::1	0(0, Inf)	0.992323
EHMT1	chr9	140513456	140659228	1::6	1.54(0.14, 17.3)	0.724147	1::6	1.54(0.14, 17.3)	0.724147	0::0	--	--
PDZK1	chr1	145727697	145764074	14::48	0.89(0.47, 1.7)	0.724216	2::16	0.35(0.08, 1.64)	0.184198	12::32	1.18(0.57, 2.43)	0.662043
SYCE1	chr10	135367403	135379138	153::510	1.04(0.84, 1.28)	0.724309	7::36	0.61(0.24, 1.52)	0.287921	146::474	1.07(0.87, 1.33)	0.52276
LOC220729	chr3	197340897	197354752	1::7	1.51(0.15, 15.22)	0.724405	0::1	0(0, Inf)	0.993639	1::6	1.58(0.15, 16.2)	0.702006
SLC45A3	chr1	205626978	205649637	8::29	1.18(0.46, 3.01)	0.724678	8::29	1.18(0.46, 3.01)	0.724678	0::0	--	--
LNPK	chr2	176788619	176867073	1::3	0.64(0.05, 7.54)	0.72469	1::3	0.64(0.05, 7.54)	0.72469	0::0	--	--
TTC16	chr9	130478357	130493869	238::821	1.03(0.87, 1.22)	0.724699	238::821	1.03(0.87, 1.22)	0.724699	0::0	--	--
ZNF726	chr19	24097687	24117286	1::10	0.67(0.07, 6.17)	0.724799	1::5	0.76(0.08, 7.4)	0.813017	0::5	0(0, Inf)	0.986593
CORO2A	chr9	100883256	100935174	1::2	1.77(0.07, 42.54)	0.724963	0::2	0(0, Inf)	0.98894	1::0	--	0.991765
SSBP2	chr5	80708625	81047072	4::10	1.26(0.35, 4.45)	0.725159	3::8	1.21(0.29, 5.09)	0.795483	1::2	1.43(0.1, 21.29)	0.794001
MLC1	chr22	50497819	50523855	8::25	0.85(0.35, 2.06)	0.725219	8::25	0.85(0.35, 2.06)	0.725219	0::0	--	--
TMEM117	chr12	44229663	44783545	2::6	0.74(0.14, 4.01)	0.72529	2::6	0.74(0.14, 4.01)	0.72529	0::0	--	--
KMT2B	chr19	36208904	36229779	29::111	0.92(0.58, 1.47)	0.72535	29::111	0.92(0.58, 1.47)	0.72535	0::0	--	--
MIR17	chr13	92002858	92002942	1::8	1.51(0.15, 15.12)	0.725368	1::8	1.51(0.15, 15.12)	0.725368	0::0	--	--
LINC01717	chr1	208902032	208906529	1::3	0.62(0.04, 9.23)	0.725614	0::0	--	NA	1::3	0.62(0.04, 9.23)	0.725614
CASC16	chr16	52585998	52640887	12::47	1.14(0.54, 2.41)	0.725952	12::47	1.14(0.54, 2.41)	0.725952	0::0	--	--
LINC02258	chr12	88162588	88199526	1::2	1.62(0.11, 23.81)	0.725993	1::2	1.62(0.11, 23.81)	0.725993	0::0	--	--
MN1	chr22	28144264	28197744	15::54	1.13(0.58, 2.19)	0.726094	15::54	1.13(0.58, 2.19)	0.726094	0::0	--	--
MRPS26	chr20	3026697	3028896	6::29	0.83(0.29, 2.35)	0.72619	6::28	0.86(0.3, 2.46)	0.780871	0::1	0(0, Inf)	0.992413
MIR4690	chr11	65403780	65403840	174::580	1.04(0.85, 1.26)	0.726201	174::580	1.04(0.85, 1.26)	0.726201	0::0	--	--
SIPA1	chr11	65405571	65418383	174::580	1.04(0.85, 1.26)	0.726201	174::580	1.04(0.85, 1.26)	0.726201	0::0	--	--
TTLL1	chr22	43435522	43485397	2::10	1.36(0.25, 7.45)	0.726317	2::7	2.98(0.57, 15.49)	0.194904	0::3	0(0, Inf)	0.983355
LINC01376	chr2	19167728	19226726	2::5	1.38(0.23, 8.48)	0.726672	2::5	1.38(0.23, 8.48)	0.726672	0::0	--	--
SLC16A3	chr17	80190107	80197375	37::134	0.93(0.63, 1.38)	0.726684	37::134	0.93(0.63, 1.38)	0.726684	0::0	--	--
MIR4528	chr18	50763470	50763560	1::1	1.64(0.1, 26.6)	0.726752	1::1	1.64(0.1, 26.6)	0.726752	0::0	--	--
DPYD-AS2	chr1	98262476	98263607	4::10	1.25(0.36, 4.4)	0.726776	4::10	1.25(0.36, 4.4)	0.726776	0::0	--	--
LINC00963	chr9	132250938	132275965	1::5	1.5(0.16, 14.34)	0.726923	1::4	1.68(0.17, 16.99)	0.661559	0::1	0(0, Inf)	0.993027
MIR4472-1	chr8	143257699	143257779	12::34	0.88(0.42, 1.83)	0.726952	12::33	0.91(0.43, 1.92)	0.810068	0::1	0(0, Inf)	0.991917
DMBX1	chr1	46955507	46981888	5::14	0.82(0.26, 2.55)	0.727149	5::13	0.87(0.27, 2.77)	0.813347	0::1	0(0, Inf)	0.992189
CCND2	chr12	4382927	4414518	8::27	1.18(0.46, 3.02)	0.727332	7::22	1.5(0.55, 4.1)	0.433118	1::5	0.41(0.04, 4.36)	0.460203
OSBPL5	chr11	3108336	3186540	12::37	0.88(0.43, 1.8)	0.727385	12::37	0.88(0.43, 1.8)	0.727385	0::0	--	--
SEL1L3	chr4	25749054	25865188	1::6	1.56(0.13, 18.7)	0.727669	1::6	1.56(0.13, 18.7)	0.727669	0::0	--	--
LOC100505851	chr19	24132320	24140755	1::8	1.53(0.14, 16.46)	0.727936	1::3	2.22(0.16, 31.3)	0.555175	0::5	0(0, Inf)	0.986594
TNFRSF10B	chr8	22877648	22926544	3::8	1.31(0.29, 5.97)	0.727949	2::8	0.81(0.14, 4.77)	0.816933	1::0	--	0.991007
EEF1DP3	chr13	32420919	32533721	2::5	1.35(0.25, 7.23)	0.728136	2::5	1.35(0.25, 7.23)	0.728136	0::0	--	--
CYP1B1	chr2	38294745	38303323	71::253	1.05(0.78, 1.42)	0.728166	69::253	1.02(0.76, 1.38)	0.883047	2::0	--	0.987141
CBFA2T2	chr20	32150170	32237837	2::3	1.38(0.22, 8.6)	0.728341	2::3	1.38(0.22, 8.6)	0.728341	0::0	--	--
SOX8	chr16	1031769	1036979	14::30	1.14(0.55, 2.33)	0.728352	14::28	1.2(0.58, 2.49)	0.623814	0::2	0(0, Inf)	0.987553
PARD3B	chr2	205410197	206484886	2::6	0.74(0.14, 4)	0.728485	2::5	1.04(0.18, 6.02)	0.965474	0::1	0(0, Inf)	0.991526
YBX2	chr17	7191581	7197958	3::14	1.28(0.31, 5.23)	0.728493	3::13	1.33(0.32, 5.52)	0.690216	0::1	0(0, Inf)	0.992974
KCNK2	chr1	215256079	215410433	6::14	0.83(0.28, 2.43)	0.72861	6::14	0.83(0.28, 2.43)	0.72861	0::0	--	--
CDKL3	chr5	133634114	133706738	2::7	1.33(0.26, 6.8)	0.728675	2::7	1.33(0.26, 6.8)	0.728675	0::0	--	--
MIR3661	chr5	133561447	133561543	2::7	1.33(0.26, 6.8)	0.728675	2::7	1.33(0.26, 6.8)	0.728675	0::0	--	--
LINC00971	chr3	84687555	84918726	3::9	0.78(0.2, 3.12)	0.728688	3::9	0.78(0.2, 3.12)	0.728688	0::0	--	--
GUCD1	chr22	24936405	24951862	3::14	0.8(0.22, 2.86)	0.728987	3::14	0.8(0.22, 2.86)	0.728987	0::0	--	--
MIR3614	chr17	54968630	54968716	2::8	1.33(0.26, 6.8)	0.729225	2::8	1.33(0.26, 6.8)	0.729225	0::0	--	--
TRIM25	chr17	54965269	54991410	2::8	1.33(0.26, 6.8)	0.729225	2::8	1.33(0.26, 6.8)	0.729225	0::0	--	--
CCN6	chr6	112375306	112390887	10::21	1.17(0.49, 2.79)	0.729471	10::21	1.17(0.49, 2.79)	0.729471	0::0	--	--
SCHLAP1	chr2	181556830	181781666	3::12	0.78(0.2, 3.14)	0.729864	3::12	0.78(0.2, 3.14)	0.729864	0::0	--	--
GOLGA8EP	chr15	23435069	23448423	1::2	1.56(0.13, 19.38)	0.730005	1::2	1.56(0.13, 19.38)	0.730005	0::0	--	--
GOLGA8S	chr15	23599894	23613601	1::2	1.56(0.13, 19.38)	0.730005	1::2	1.56(0.13, 19.38)	0.730005	0::0	--	--
HERC2P2	chr15	23282264	23378259	1::2	1.56(0.13, 19.38)	0.730005	1::2	1.56(0.13, 19.38)	0.730005	0::0	--	--
HERC2P7	chr15	23390721	23393943	1::2	1.56(0.13, 19.38)	0.730005	1::2	1.56(0.13, 19.38)	0.730005	0::0	--	--
LOC102723534	chr15	20711668	20727150	1::2	1.56(0.13, 19.38)	0.730005	1::2	1.56(0.13, 19.38)	0.730005	0::0	--	--
METTL15	chr11	28129934	28355054	34::75	1.09(0.68, 1.72)	0.73002	34::75	1.09(0.68, 1.72)	0.73002	0::0	--	--
PPP2R5E	chr14	63838081	64010095	4::9	0.79(0.2, 3.08)	0.730347	0::0	--	NA	4::9	0.79(0.2, 3.08)	0.730347
ACTR1A	chr10	104238985	104262469	3::9	1.28(0.31, 5.22)	0.730405	3::9	1.28(0.31, 5.22)	0.730405	0::0	--	--
C9orf64	chr9	86553226	86571657	5::18	1.2(0.43, 3.39)	0.730411	5::18	1.2(0.43, 3.39)	0.730411	0::0	--	--
HNRNPK	chr9	86582997	86595186	5::18	1.2(0.43, 3.39)	0.730411	5::18	1.2(0.43, 3.39)	0.730411	0::0	--	--
MIR7-1	chr9	86584662	86584772	5::18	1.2(0.43, 3.39)	0.730411	5::18	1.2(0.43, 3.39)	0.730411	0::0	--	--
HGF	chr7	81380215	81399363	1::1	1.63(0.1, 26.15)	0.730487	1::1	1.63(0.1, 26.15)	0.730487	0::0	--	--
APOBEC4	chr1	183615410	183622451	3::11	1.27(0.33, 4.93)	0.730505	2::7	0.92(0.18, 4.67)	0.921952	1::4	3.16(0.29, 34.01)	0.342586
RGL1	chr1	183605243	183897677	3::11	1.27(0.33, 4.93)	0.730505	2::7	0.92(0.18, 4.67)	0.921952	1::4	3.16(0.29, 34.01)	0.342586
LINC02485	chr4	136034239	136044714	9::15	1.17(0.47, 2.9)	0.73054	9::15	1.17(0.47, 2.9)	0.73054	0::0	--	--
TMEM72-AS1	chr10	45306471	45455137	47::160	1.07(0.74, 1.53)	0.730587	2::5	0.96(0.16, 5.75)	0.966576	45::155	1.07(0.74, 1.55)	0.71836
HGSNAT	chr8	42995606	43057997	2::8	0.73(0.12, 4.44)	0.730598	2::8	0.73(0.12, 4.44)	0.730598	0::0	--	--
TM4SF5	chr17	4675180	4686506	1::3	1.55(0.13, 18.44)	0.730633	1::1	2.39(0.14, 42.11)	0.551413	0::2	0(0, Inf)	0.989757
ZNF596	chr8	182136	197340	1::9	0.69(0.08, 5.9)	0.73065	0::3	0(0, Inf)	0.986881	1::6	0.92(0.1, 8.68)	0.942937
CABP4	chr11	67222824	67229245	30::127	0.92(0.59, 1.44)	0.730668	30::126	0.93(0.59, 1.45)	0.740375	0::1	0(0, Inf)	0.992973
SYT14	chr1	210111518	210337633	1::4	0.66(0.06, 6.8)	0.730716	1::4	0.66(0.06, 6.8)	0.730716	0::0	--	--
LOC284344	chr19	43715942	43752798	457::1612	1.02(0.9, 1.16)	0.730742	10::42	0.86(0.41, 1.8)	0.683715	447::1570	1.03(0.91, 1.17)	0.67771
PRR27	chr4	71019953	71032326	5::9	1.24(0.37, 4.13)	0.730745	5::9	1.24(0.37, 4.13)	0.730745	0::0	--	--
PSRC1	chr1	109822175	109825790	6::24	1.18(0.46, 3.04)	0.730911	6::24	1.18(0.46, 3.04)	0.730911	0::0	--	--
OSMR-AS1	chr5	38693314	38845931	1::4	1.57(0.12, 20.76)	0.731013	1::4	1.57(0.12, 20.76)	0.731013	0::0	--	--
BASP1	chr5	17217739	17276943	2::10	1.35(0.24, 7.49)	0.731112	2::10	1.35(0.24, 7.49)	0.731112	0::0	--	--
TMEM40	chr3	12775026	12800758	1::11	0.67(0.07, 6.39)	0.731357	0::6	0(0, Inf)	0.978453	1::5	2.88(0.29, 28.99)	0.369101
CIR1	chr2	175212749	175260440	2::6	1.36(0.24, 7.79)	0.73141	2::6	1.36(0.24, 7.79)	0.73141	0::0	--	--
JARID2	chr6	15249085	15522273	1::5	0.68(0.08, 6.07)	0.731429	1::5	0.68(0.08, 6.07)	0.731429	0::0	--	--
LYPD5	chr19	44300078	44304181	18::52	1.11(0.6, 2.05)	0.731631	18::52	1.11(0.6, 2.05)	0.731631	0::0	--	--
MIR4740	chr17	79374515	79374578	120::431	0.96(0.76, 1.21)	0.731834	120::430	0.96(0.76, 1.21)	0.733057	0::1	0(0, Inf)	0.993768
C4A	chr6	3235414	3256039	88::257	1.05(0.8, 1.38)	0.731855	87::252	1.06(0.81, 1.39)	0.676559	1::5	0.53(0.05, 5.41)	0.595748
LOC110384692	chr6	3282543	3303168	88::257	1.05(0.8, 1.38)	0.731855	87::252	1.06(0.81, 1.39)	0.676559	1::5	0.53(0.05, 5.41)	0.595748
KIF6	chr6	39297765	39693184	6::14	1.21(0.41, 3.51)	0.732106	6::12	1.47(0.48, 4.51)	0.496025	0::2	0(0, Inf)	0.987918
PARP4	chr13	24995068	25086916	3::7	1.3(0.29, 5.82)	0.732181	1::1	11.05(0.4, 308.7)	0.157234	2::6	0.8(0.14, 4.46)	0.798412
FERMT2	chr14	53326023	53417768	12::33	1.15(0.52, 2.51)	0.73229	12::33	1.15(0.52, 2.51)	0.73229	0::0	--	--
PARD6G	chr18	77915116	78005397	1::3	1.53(0.13, 17.62)	0.732317	0::3	0(0, Inf)	0.98637	1::0	--	0.991197
PARD6G-AS1	chr18	77905806	77929616	1::3	1.53(0.13, 17.62)	0.732317	0::3	0(0, Inf)	0.98637	1::0	--	0.991197
LRRC56	chr11	537526	554912	251::857	1.03(0.87, 1.21)	0.732335	250::857	1.02(0.87, 1.2)	0.774565	1::0	--	0.991047
CHEK2	chr22	29083730	29137808	8::22	1.18(0.46, 2.99)	0.732535	6::18	1.29(0.47, 3.54)	0.626354	2::4	0.74(0.07, 8.42)	0.809598
PTPRF	chr1	43996530	44089343	2::7	0.75(0.14, 4)	0.73268	2::7	0.75(0.14, 4)	0.73268	0::0	--	--
PHLDA2	chr11	2949502	2950650	87::286	0.95(0.73, 1.25)	0.732711	87::286	0.95(0.73, 1.25)	0.732711	0::0	--	--
MIR548BB	chr3	60603537	60603603	2::6	1.35(0.24, 7.49)	0.732766	1::2	2.49(0.17, 36.69)	0.506515	1::4	0.92(0.09, 9.13)	0.941753
PLEKHG3	chr14	65171141	65216967	196::635	1.03(0.86, 1.24)	0.732774	180::601	0.99(0.82, 1.2)	0.927872	16::34	1.82(0.93, 3.57)	0.0796303
HDHD5-AS1	chr22	17640278	17646335	4::18	1.24(0.37, 4.19)	0.732904	4::17	1.35(0.39, 4.69)	0.634646	0::1	0(0, Inf)	0.992283
LOC101927391	chr7	7589734	7605696	1::7	0.68(0.07, 6.3)	0.733138	1::7	0.68(0.07, 6.3)	0.733138	0::0	--	--
NDST2	chr10	75561673	75571356	1::10	0.67(0.07, 6.76)	0.733162	1::10	0.67(0.07, 6.76)	0.733162	0::0	--	--
ZSWIM8	chr10	75545363	75561551	1::10	0.67(0.07, 6.76)	0.733162	1::10	0.67(0.07, 6.76)	0.733162	0::0	--	--
ZSWIM8-AS1	chr10	75556271	75561157	1::10	0.67(0.07, 6.76)	0.733162	1::10	0.67(0.07, 6.76)	0.733162	0::0	--	--
MIR4489	chr11	65416662	65416724	168::556	1.03(0.85, 1.26)	0.733178	168::556	1.03(0.85, 1.26)	0.733178	0::0	--	--
BRI3	chr7	97910997	97920857	87::323	0.96(0.73, 1.24)	0.733467	87::323	0.96(0.73, 1.24)	0.733467	0::0	--	--
TULP4	chr6	158733496	158932856	1::2	1.55(0.13, 19.03)	0.733521	1::2	1.55(0.13, 19.03)	0.733521	0::0	--	--
APOBR	chr16	28505963	28510285	1::7	0.68(0.08, 6.15)	0.733612	1::6	0.76(0.08, 7.15)	0.812309	0::1	0(0, Inf)	0.99258
CLN3	chr16	28488599	28503403	1::7	0.68(0.08, 6.15)	0.733612	1::6	0.76(0.08, 7.15)	0.812309	0::1	0(0, Inf)	0.99258
LOC102467217	chr5	114977821	115008349	1::4	1.57(0.12, 21.17)	0.733734	1::4	1.57(0.12, 21.17)	0.733734	0::0	--	--
APCDD1L	chr20	57045287	57090455	1::8	0.66(0.06, 7.17)	0.733761	1::8	0.66(0.06, 7.17)	0.733761	0::0	--	--
PSMB4	chr1	151372048	151374413	7::21	1.19(0.44, 3.16)	0.733807	0::0	--	NA	7::21	1.19(0.44, 3.16)	0.733807
CPA1	chr7	130020334	130027949	1::4	0.67(0.07, 6.65)	0.733824	1::4	0.67(0.07, 6.65)	0.733824	0::0	--	--
CPA5	chr7	129984655	130008571	1::4	0.67(0.07, 6.65)	0.733824	1::4	0.67(0.07, 6.65)	0.733824	0::0	--	--
LOC105375504	chr7	130005490	130006968	1::4	0.67(0.07, 6.65)	0.733824	1::4	0.67(0.07, 6.65)	0.733824	0::0	--	--
HSPG2	chr1	22148736	22263803	14::50	0.89(0.46, 1.72)	0.733935	14::50	0.89(0.46, 1.72)	0.733935	0::0	--	--
LILRA2	chr19	55084454	55101752	1::5	0.67(0.07, 6.69)	0.734042	1::4	0.81(0.07, 8.76)	0.858647	0::1	0(0, Inf)	0.992351
ARAP1	chr11	72396113	72433403	6::17	0.84(0.31, 2.26)	0.734045	6::17	0.84(0.31, 2.26)	0.734045	0::0	--	--
MAST4	chr5	66124600	66465419	3::13	0.79(0.21, 2.99)	0.734085	3::12	0.95(0.25, 3.63)	0.936566	0::1	0(0, Inf)	0.991659
FLJ40194	chr17	47325604	47336027	10::39	1.14(0.53, 2.45)	0.734119	10::39	1.14(0.53, 2.45)	0.734119	0::0	--	--
TNFRSF4	chr1	1146719	1149533	91::320	1.05(0.8, 1.36)	0.734138	89::313	1.05(0.8, 1.37)	0.733871	2::7	1.02(0.18, 5.79)	0.980763
MACC1	chr7	20174278	20257007	1::2	1.52(0.13, 17.21)	0.734191	1::2	1.52(0.13, 17.21)	0.734191	0::0	--	--
FNIP2	chr4	159690177	159829202	1::5	1.57(0.12, 21.12)	0.734327	1::5	1.57(0.12, 21.12)	0.734327	0::0	--	--
KCNC2	chr12	75433857	75603619	2::5	1.36(0.23, 7.96)	0.734479	1::4	1.04(0.11, 10.22)	0.970782	1::1	2.26(0.11, 48.43)	0.601357
LOC105370792	chr15	42184974	42191013	59::226	0.95(0.69, 1.31)	0.734503	58::226	0.93(0.67, 1.28)	0.655178	1::0	--	0.99112
SLC25A39	chr17	42396995	42402191	1::1	1.62(0.1, 25.98)	0.734526	1::1	1.62(0.1, 25.98)	0.734526	0::0	--	--
MSC-AS1	chr8	72755357	72968547	2::3	1.4(0.2, 9.77)	0.734691	1::3	0.55(0.05, 5.92)	0.618338	1::0	--	0.99076
TRPA1	chr8	72933484	72987819	2::3	1.4(0.2, 9.77)	0.734691	1::3	0.55(0.05, 5.92)	0.618338	1::0	--	0.99076
PRDM15	chr21	43218384	43299453	5::26	0.82(0.26, 2.6)	0.734769	5::25	0.89(0.28, 2.88)	0.851092	0::1	0(0, Inf)	0.991981
MUC5AC	chr11	1151579	1222364	135::436	1.04(0.83, 1.3)	0.734806	134::436	1.04(0.83, 1.3)	0.734806	1::0	--	--
USP50	chr15	50792758	50838863	3::9	1.28(0.3, 5.4)	0.735127	2::8	1.15(0.21, 6.28)	0.87059	1::1	1.75(0.1, 30.43)	0.700458
LINC00992	chr5	116751207	116915439	4::17	0.82(0.26, 2.56)	0.735164	4::17	0.82(0.26, 2.56)	0.735164	0::0	--	--
LRRN1	chr3	3841114	3891518	3::21	0.79(0.21, 3.03)	0.735177	3::19	0.81(0.21, 3.09)	0.751996	0::2	0(0, Inf)	0.990688
SMIM31	chr4	165675282	165724947	1::1	1.63(0.1, 27.72)	0.735329	0::1	0(0, Inf)	0.991954	1::0	--	0.991417
FAM110C	chr2	38813	46505	1::7	0.68(0.07, 6.59)	0.73534	1::5	0.95(0.09, 10.36)	0.96629	0::2	0(0, Inf)	0.98782
EYS	chr6	66039165	66417119	43::110	0.93(0.63, 1.39)	0.735356	43::109	0.95(0.64, 1.41)	0.787213	0::1	0(0, Inf)	0.991809
MIR3118-1	chr21	15017095	15017171	30::117	0.93(0.59, 1.45)	0.73544	3::9	0.87(0.21, 3.62)	0.843934	27::108	0.93(0.58, 1.49)	0.770923
UBE2K	chr4	39699755	39784410	3::6	1.29(0.29, 5.75)	0.735575	1::2	3.22(0.21, 49.8)	0.40264	2::4	0.93(0.16, 5.43)	0.938912
MIR4800	chr4	2251803	2251883	63::228	0.95(0.69, 1.3)	0.735691	63::228	0.95(0.69, 1.3)	0.735691	0::0	--	--
ZNF503	chr10	77157587	77161522	1::5	0.68(0.07, 6.29)	0.735702	0::3	0(0, Inf)	0.98624	1::2	2.36(0.14, 38.42)	0.546408
MOV10	chr1	113216933	113243368	4::10	1.27(0.32, 5.05)	0.735736	4::10	1.27(0.32, 5.05)	0.735736	0::0	--	--
TAFA5	chr22	48885364	49147744	27::106	0.92(0.57, 1.48)	0.73576	27::102	1(0.62, 1.61)	0.98577	0::4	0(0, Inf)	0.98262
ERLNC1	chr1	204110535	204112137	2::5	1.39(0.21, 9.41)	0.735789	2::5	1.39(0.21, 9.41)	0.735789	0::0	--	--
LOC101927272	chr16	50702765	50705550	2::8	1.34(0.25, 7.18)	0.735789	2::8	1.34(0.25, 7.18)	0.735789	0::0	--	--
PLEKHF1	chr19	30156367	30166383	3::13	0.79(0.2, 3.08)	0.735801	3::13	0.79(0.2, 3.08)	0.735801	0::0	--	--
IL17C	chr16	88704979	88706876	31::109	0.93(0.6, 1.44)	0.735844	31::109	0.93(0.6, 1.44)	0.735844	0::0	--	--
LAIR1	chr19	54862992	54876538	3::11	0.79(0.19, 3.2)	0.735931	3::7	0.94(0.22, 4.09)	0.935949	0::4	0(0, Inf)	0.984242
PDS5B	chr13	33160588	33352157	96::272	1.05(0.79, 1.4)	0.736046	96::268	1.06(0.79, 1.41)	0.704583	0::4	0(0, Inf)	0.985229
LOC105370708	chr14	104601119	104604966	14::59	0.89(0.45, 1.75)	0.736127	14::59	0.89(0.45, 1.75)	0.736127	0::0	--	--
ZBTB24	chr6	109802151	109804440	5::22	1.21(0.4, 3.66)	0.736373	5::22	1.21(0.4, 3.66)	0.736373	0::0	--	--
LCN9	chr9	138555167	138557755	5::9	0.82(0.26, 2.6)	0.736387	5::9	0.82(0.26, 2.6)	0.736387	0::0	--	--
IL27RA	chr19	14142573	14164030	3::13	1.28(0.31, 5.28)	0.736549	3::13	1.28(0.31, 5.28)	0.736549	0::0	--	--
TRAPPC2L	chr16	88923534	88929086	39::137	1.07(0.72, 1.59)	0.736629	38::135	1.04(0.7, 1.56)	0.836409	1::2	4.21(0.33, 53.62)	0.268423
MROH5	chr8	142443928	142517330	68::204	1.05(0.77, 1.44)	0.736679	68::204	1.05(0.77, 1.44)	0.736679	0::0	--	--
URAHP	chr16	90106168	90114033	55::194	1.06(0.76, 1.47)	0.736717	55::192	1.07(0.77, 1.49)	0.680685	0::2	0(0, Inf)	0.988607
ARL8B	chr3	5163976	5222596	4::16	1.22(0.38, 3.97)	0.736741	4::16	1.22(0.38, 3.97)	0.736741	0::0	--	--
SPINK13	chr5	147648356	147665818	2::4	1.35(0.24, 7.69)	0.736746	2::3	1.99(0.32, 12.57)	0.463529	0::1	0(0, Inf)	0.9918
SKOR1	chr15	68117846	68126920	11::34	1.13(0.54, 2.37)	0.736848	11::34	1.13(0.54, 2.37)	0.736848	0::0	--	--
LINC00377	chr13	81592525	81618577	1::3	1.59(0.11, 23.34)	0.737022	1::1	1.7(0.11, 27.21)	0.708752	0::2	0(0, Inf)	0.993555
RHBDD1	chr2	227664874	227863923	3::11	1.29(0.29, 5.62)	0.73728	3::11	1.29(0.29, 5.62)	0.73728	0::0	--	--
CDKN2D	chr19	10677135	10679655	11::46	1.13(0.55, 2.3)	0.737523	11::45	1.14(0.56, 2.32)	0.719689	0::1	0(0, Inf)	0.992974
ZNF76	chr6	35227511	35263762	5::17	0.83(0.29, 2.41)	0.737542	5::17	0.83(0.29, 2.41)	0.737542	0::0	--	--
MIR199A1	chr19	10928101	10928172	1::3	1.5(0.14, 16.18)	0.737748	1::3	1.5(0.14, 16.18)	0.737748	0::0	--	--
MIR6793	chr19	10939648	10939711	1::3	1.5(0.14, 16.18)	0.737748	1::3	1.5(0.14, 16.18)	0.737748	0::0	--	--
PAQR4	chr16	3019348	3023485	54::216	0.95(0.68, 1.31)	0.737971	54::216	0.95(0.68, 1.31)	0.737971	0::0	--	--
SLC2A7	chr1	9063358	9086404	1::5	0.67(0.06, 6.98)	0.737995	1::4	0.69(0.07, 7.27)	0.755707	0::1	0(0, Inf)	0.993455
SPATC1L	chr21	47581073	47604373	44::145	0.94(0.64, 1.37)	0.738065	44::144	0.94(0.64, 1.38)	0.749716	0::1	0(0, Inf)	0.992782
MTNR1A	chr4	187454808	187476721	1::7	0.69(0.08, 5.9)	0.738106	0::2	0(0, Inf)	0.989015	1::5	0.86(0.1, 7.72)	0.894075
GPR20	chr8	142366573	142377386	37::122	0.93(0.62, 1.4)	0.738315	37::121	0.96(0.64, 1.44)	0.825071	0::1	0(0, Inf)	0.991333
MIA	chr19	41281064	41283394	1::4	0.68(0.07, 6.38)	0.738321	1::4	0.68(0.07, 6.38)	0.738321	0::0	--	--
SNRPA	chr19	41257107	41271294	1::4	0.68(0.07, 6.38)	0.738321	1::4	0.68(0.07, 6.38)	0.738321	0::0	--	--
EMC10	chr19	50979763	50994128	1::4	1.62(0.1, 26.92)	0.738357	1::3	1.8(0.1, 33.45)	0.693339	0::1	0(0, Inf)	0.993363
CACNA1I	chr22	39966757	40085740	234::811	0.97(0.82, 1.15)	0.73838	234::810	0.97(0.82, 1.15)	0.748956	0::1	0(0, Inf)	0.992322
NOC4L	chr12	132629001	132637013	13::49	1.12(0.57, 2.2)	0.738391	13::49	1.12(0.57, 2.2)	0.738391	0::0	--	--
POLI	chr18	51795943	51824604	2::8	0.76(0.15, 3.77)	0.738443	2::8	0.76(0.15, 3.77)	0.738443	0::0	--	--
GANC	chr15	42566365	42576622	22::75	1.09(0.65, 1.83)	0.738739	22::60	1.31(0.77, 2.23)	0.319544	0::15	0(0, 5.56831832116661e+295)	0.968663
MIR3189	chr19	18497371	18497444	1::8	0.7(0.09, 5.72)	0.738762	1::8	0.7(0.09, 5.72)	0.738762	0::0	--	--
TPD52L3	chr9	6328374	6331891	4::19	1.22(0.39, 3.82)	0.738782	0::0	--	NA	4::19	1.22(0.39, 3.82)	0.738782
CHID1	chr11	867858	910810	88::320	0.96(0.74, 1.24)	0.738989	88::318	0.97(0.74, 1.26)	0.80293	0::2	0(0, Inf)	0.987506
LOC106660606	chr16	2318663	2323073	34::113	1.07(0.7, 1.64)	0.739	34::113	1.07(0.7, 1.64)	0.739	0::0	--	--
MIR3677	chr16	2320713	2320773	34::113	1.07(0.7, 1.64)	0.739	34::113	1.07(0.7, 1.64)	0.739	0::0	--	--
MIR4717	chr16	2324620	2324692	34::113	1.07(0.7, 1.64)	0.739	34::113	1.07(0.7, 1.64)	0.739	0::0	--	--
MIR940	chr16	2321747	2321841	34::113	1.07(0.7, 1.64)	0.739	34::113	1.07(0.7, 1.64)	0.739	0::0	--	--
MIR6842	chr8	27290886	27290951	3::9	1.27(0.32, 5.05)	0.739012	3::9	1.27(0.32, 5.05)	0.739012	0::0	--	--
ANO4	chr12	101295423	101522419	2::4	0.75(0.13, 4.2)	0.739261	2::3	1.18(0.2, 7.11)	0.856697	0::1	0(0, Inf)	0.991272
OR52K2	chr11	4470524	4471591	1::6	1.48(0.15, 14.62)	0.739457	1::3	2.03(0.18, 23.05)	0.567655	0::3	0(0, Inf)	0.988922
GABBR2	chr9	101050390	101471217	1::1	0.62(0.04, 10.03)	0.739463	0::0	--	NA	1::1	0.62(0.04, 10.03)	0.739463
HS1BP3-IT1	chr2	20790534	20792308	2::4	0.75(0.14, 4.13)	0.739504	2::4	0.75(0.14, 4.13)	0.739504	0::0	--	--
OR52E6	chr11	5862157	5863127	1::3	1.53(0.12, 19.1)	0.739513	1::3	1.53(0.12, 19.1)	0.739513	0::0	--	--
OR52E8	chr11	5877978	5878932	1::3	1.53(0.12, 19.1)	0.739513	1::3	1.53(0.12, 19.1)	0.739513	0::0	--	--
TNXA	chr6	31976196	31980800	91::264	1.05(0.8, 1.37)	0.739614	90::259	1.06(0.81, 1.38)	0.685064	1::5	0.53(0.05, 5.41)	0.595692
GUCY1A2	chr11	106544744	106889202	1::1	1.6(0.1, 25.71)	0.739788	1::1	1.6(0.1, 25.71)	0.739788	0::0	--	--
TASP1	chr20	13370035	13619583	2::4	0.74(0.13, 4.26)	0.739846	1::4	0.35(0.04, 3.25)	0.354105	1::0	--	0.991162
ACAN	chr15	89346673	89418585	2::7	0.75(0.13, 4.21)	0.740041	2::7	0.75(0.13, 4.21)	0.740041	0::0	--	--
IL2	chr4	123372625	123377880	13::32	0.89(0.44, 1.78)	0.740113	13::32	0.89(0.44, 1.78)	0.740113	0::0	--	--
KRT6C	chr12	52862299	52867589	7::20	0.86(0.34, 2.15)	0.740129	7::19	0.96(0.38, 2.43)	0.927554	0::1	0(0, Inf)	0.991395
TEX15	chr8	30706242	30746222	1::3	0.68(0.07, 6.67)	0.740193	0::3	0(0, Inf)	0.986016	1::0	--	0.991305
NINL	chr20	25433332	25566167	7::21	0.86(0.34, 2.14)	0.740223	7::20	0.89(0.35, 2.24)	0.800541	0::1	0(0, Inf)	0.992285
MIR4650-1	chr7	66579308	66579384	5::15	1.21(0.39, 3.72)	0.740462	0::0	--	NA	5::15	1.21(0.39, 3.72)	0.740462
MIR4650-2	chr7	66579308	66579384	5::15	1.21(0.39, 3.72)	0.740462	0::0	--	NA	5::15	1.21(0.39, 3.72)	0.740462
SBDSP1	chr7	72299951	72304586	5::15	1.21(0.39, 3.72)	0.740462	0::0	--	NA	5::15	1.21(0.39, 3.72)	0.740462
TYW1B	chr7	72039497	72298779	5::15	1.21(0.39, 3.72)	0.740462	0::0	--	NA	5::15	1.21(0.39, 3.72)	0.740462
PLOD1	chr1	11994773	12035594	2::7	1.33(0.25, 7.19)	0.740639	2::7	1.33(0.25, 7.19)	0.740639	0::0	--	--
NEU4	chr2	242752490	242758739	237::875	0.97(0.82, 1.15)	0.740658	230::864	0.95(0.81, 1.13)	0.5906	7::11	2.5(0.81, 7.76)	0.111596
SDK1	chr7	4169316	4308631	11::42	0.88(0.43, 1.83)	0.740737	11::36	0.99(0.47, 2.09)	0.98884	0::6	0(0, Inf)	0.980068
LINC00221	chr14	106938444	106951529	5::14	1.21(0.38, 3.83)	0.740882	1::3	0.78(0.07, 8.59)	0.840023	4::11	1.4(0.38, 5.17)	0.613783
ABCC13	chr21	15646119	15663706	1::6	0.68(0.07, 6.75)	0.740888	1::5	0.74(0.07, 7.68)	0.79947	0::1	0(0, Inf)	0.992784
SMAD9	chr13	37418967	37494375	1::2	1.51(0.13, 16.98)	0.7409	1::1	2.91(0.18, 48.38)	0.455969	0::1	0(0, Inf)	0.992125
MINDY1	chr1	150969011	150979378	1::7	0.7(0.08, 5.99)	0.741058	1::7	0.7(0.08, 5.99)	0.741058	0::0	--	--
C5orf24	chr5	134181657	134195425	2::6	1.36(0.22, 8.51)	0.741104	2::2	5.17(0.6, 44.22)	0.133623	0::4	0(0, Inf)	0.981535
PRMT7	chr16	68344921	68392451	73::281	0.95(0.72, 1.27)	0.741141	73::281	0.95(0.72, 1.27)	0.741141	0::0	--	--
PLEC	chr8	144989320	145016792	194::790	0.97(0.81, 1.16)	0.741266	194::788	0.97(0.81, 1.16)	0.744201	0::2	0(0, Inf)	0.990677
DCDC2	chr6	24171982	24383520	2::10	0.76(0.15, 3.8)	0.741274	0::9	0(0, Inf)	0.974201	2::1	4.57(0.41, 51.42)	0.218765
HS6ST3	chr13	96743092	97491816	83::297	0.96(0.73, 1.25)	0.741288	82::295	0.94(0.72, 1.24)	0.681566	1::2	5.79(0.24, 138.66)	0.27856
NRG1	chr8	32405828	32586136	16::41	1.12(0.58, 2.15)	0.741306	15::40	1.04(0.53, 2.05)	0.900597	1::1	4.22(0.26, 68.14)	0.310858
MIR1226	chr3	47891044	47891119	1::8	0.69(0.08, 6.05)	0.741335	0::1	0(0, Inf)	0.993897	1::7	0.7(0.08, 6.13)	0.748632
SV2A	chr1	149874871	149889396	3::20	0.81(0.23, 2.83)	0.741457	2::16	0.59(0.13, 2.69)	0.499278	1::4	2.27(0.24, 21.03)	0.471909
HYKK	chr15	78799918	78828987	5::29	0.83(0.28, 2.49)	0.741564	5::29	0.83(0.28, 2.49)	0.741564	0::0	--	--
CFAP97	chr4	186080818	186125154	1::9	0.65(0.05, 8.22)	0.741747	1::8	2.02(0.14, 28.5)	0.601061	0::1	0(0, Inf)	0.99122
SLC25A4	chr4	186064419	186071536	1::9	0.65(0.05, 8.22)	0.741747	1::8	2.02(0.14, 28.5)	0.601061	0::1	0(0, Inf)	0.99122
SNX25	chr4	186125390	186285125	1::9	0.65(0.05, 8.22)	0.741747	1::8	2.02(0.14, 28.5)	0.601061	0::1	0(0, Inf)	0.99122
KANSL1	chr17	44107281	44270148	692::2342	0.98(0.88, 1.09)	0.741806	63::192	1.23(0.88, 1.7)	0.221562	631::2167	0.96(0.86, 1.07)	0.43834
LOC400541	chr16	70190242	70207351	29::92	1.08(0.67, 1.74)	0.741907	2::2	2.32(0.31, 17.18)	0.411142	27::90	1.04(0.63, 1.7)	0.883225
LINC01706	chr20	7328079	7349148	5::14	0.83(0.27, 2.52)	0.741943	5::14	0.83(0.27, 2.52)	0.741943	0::0	--	--
LMNTD2	chr11	554849	560738	228::778	1.03(0.87, 1.22)	0.741995	228::778	1.03(0.87, 1.22)	0.741995	0::0	--	--
CRYBB2P1	chr22	25844053	25857645	100::340	1.04(0.81, 1.34)	0.741996	14::66	0.7(0.37, 1.32)	0.266948	86::274	1.13(0.86, 1.48)	0.378388
MIR6817	chr22	25851612	25851678	100::340	1.04(0.81, 1.34)	0.741996	14::66	0.7(0.37, 1.32)	0.266948	86::274	1.13(0.86, 1.48)	0.378388
ACBD4	chr17	43209985	43221543	2::12	0.76(0.15, 3.81)	0.742058	2::12	0.76(0.15, 3.81)	0.742058	0::0	--	--
NPIPB11	chr16	29392638	29415866	1::2	1.55(0.11, 21.02)	0.742064	1::1	3.19(0.13, 75.38)	0.472928	0::1	0(0, Inf)	0.992241
ODF3L2	chr19	463345	474983	106::351	0.96(0.75, 1.23)	0.742102	105::350	0.95(0.74, 1.22)	0.679609	1::1	11.3(0.26, 493.8)	0.208305
DEPP1	chr10	45471575	45474257	2::8	0.75(0.14, 4.1)	0.742205	2::8	0.75(0.14, 4.1)	0.742205	0::0	--	--
RASSF4	chr10	45455249	45491338	2::8	0.75(0.14, 4.1)	0.742205	2::8	0.75(0.14, 4.1)	0.742205	0::0	--	--
ST3GAL4	chr11	126225580	126284533	4::14	1.23(0.36, 4.17)	0.742297	3::14	0.92(0.23, 3.63)	0.901964	1::0	--	0.991044
LINC01977	chr17	77797250	77801503	11::45	1.14(0.51, 2.57)	0.742752	11::45	1.14(0.51, 2.57)	0.742752	0::0	--	--
ACSBG2	chr19	6135677	6193102	2::1	1.5(0.13, 16.92)	0.742787	1::1	0.76(0.05, 12.56)	0.845193	1::0	--	0.99165
TPTE2P5	chr13	41371120	41495886	12::46	1.13(0.55, 2.3)	0.742836	2::4	3.15(0.47, 21.11)	0.237936	10::42	0.98(0.45, 2.11)	0.953081
OR13C3	chr9	107298050	107299094	1::1	1.59(0.1, 25.82)	0.742907	0::1	0(0, Inf)	0.991623	1::0	--	0.991113
OR13C4	chr9	107288533	107289490	1::1	1.59(0.1, 25.82)	0.742907	0::1	0(0, Inf)	0.991623	1::0	--	0.991113
TDRD10	chr1	154474694	154520623	2::3	1.41(0.18, 11.11)	0.742925	2::3	1.41(0.18, 11.11)	0.742925	0::0	--	--
UBE2Q1	chr1	154521052	154531138	2::3	1.41(0.18, 11.11)	0.742925	2::3	1.41(0.18, 11.11)	0.742925	0::0	--	--
UBE2Q1-AS1	chr1	154526084	154527504	2::3	1.41(0.18, 11.11)	0.742925	2::3	1.41(0.18, 11.11)	0.742925	0::0	--	--
LINC01107	chr2	239419330	239464140	3::9	0.78(0.18, 3.36)	0.74295	3::9	0.78(0.18, 3.36)	0.74295	0::0	--	--
ZBTB20-AS5	chr3	114172439	114238979	1::2	1.57(0.11, 22.86)	0.742972	1::2	1.57(0.11, 22.86)	0.742972	0::0	--	--
DPEP3	chr16	68009565	68014402	3::11	1.26(0.32, 4.91)	0.743041	3::11	1.26(0.32, 4.91)	0.743041	0::0	--	--
MCF2L2	chr3	182895791	183146057	2::8	1.32(0.26, 6.78)	0.74306	2::8	1.32(0.26, 6.78)	0.74306	0::0	--	--
WAKMAR2	chr6	138144806	138189370	8::28	1.15(0.5, 2.61)	0.743225	8::28	1.15(0.5, 2.61)	0.743225	0::0	--	--
DLST	chr14	75348618	75370445	1::5	0.69(0.07, 6.39)	0.743355	1::5	0.69(0.07, 6.39)	0.743355	0::0	--	--
PPP2CA	chr5	133530022	133561764	2::8	1.31(0.26, 6.64)	0.743454	2::8	1.31(0.26, 6.64)	0.743454	0::0	--	--
COMMD4	chr15	75628403	75632614	45::156	0.94(0.66, 1.35)	0.743527	45::156	0.94(0.66, 1.35)	0.743527	0::0	--	--
RMI1	chr9	86595719	86618987	5::19	1.19(0.42, 3.35)	0.743693	5::18	1.2(0.43, 3.39)	0.730415	0::1	0(0, Inf)	0.993384
KIF1C	chr17	4901244	4931696	4::19	0.8(0.22, 2.96)	0.7439	4::19	0.8(0.22, 2.96)	0.7439	0::0	--	--
DNAJC22	chr12	49740670	49747473	2::7	1.33(0.24, 7.53)	0.7439	2::7	1.33(0.24, 7.53)	0.7439	0::0	--	--
C1orf158	chr1	12806147	12823847	3::9	1.27(0.3, 5.45)	0.743912	1::6	0.61(0.07, 5.55)	0.663117	2::3	3.28(0.34, 32.03)	0.306158
TBX4	chr17	59533848	59562471	3::17	0.79(0.2, 3.15)	0.743931	3::17	0.79(0.2, 3.15)	0.743931	0::0	--	--
LAMTOR3	chr4	100799494	100815703	1::6	0.69(0.08, 6.24)	0.743974	1::6	0.69(0.08, 6.24)	0.743974	0::0	--	--
FOXB2	chr9	79634570	79635869	2::13	1.33(0.24, 7.21)	0.744087	2::13	1.33(0.24, 7.21)	0.744087	0::0	--	--
COL28A1	chr7	7397505	7575504	2::8	1.31(0.26, 6.74)	0.74409	2::7	1.63(0.3, 8.76)	0.568104	0::1	0(0, Inf)	0.992128
LOC105376353	chr10	3291205	3295546	1::1	1.61(0.09, 27.54)	0.744158	0::0	--	NA	1::1	1.61(0.09, 27.54)	0.744158
AHR	chr7	17338275	17385771	32::73	0.92(0.57, 1.49)	0.744206	31::73	0.9(0.56, 1.47)	0.685646	1::0	--	0.991889
PHF7	chr3	52444675	52457657	7::23	1.18(0.44, 3.12)	0.744267	7::23	1.18(0.44, 3.12)	0.744267	0::0	--	--
GS1-24F4.2	chr8	6693075	6699975	2::7	1.32(0.25, 7.08)	0.744296	0::3	0(0, Inf)	0.986567	2::4	1.96(0.31, 12.19)	0.472117
XKR5	chr8	6666040	6693046	2::7	1.32(0.25, 7.08)	0.744296	0::3	0(0, Inf)	0.986567	2::4	1.96(0.31, 12.19)	0.472117
MIR345	chr14	100774195	100774293	7::33	0.86(0.35, 2.13)	0.744362	6::33	0.71(0.27, 1.85)	0.479203	1::0	--	0.990587
TEKT5	chr16	10721358	10788787	1::7	0.7(0.08, 6.11)	0.744371	1::5	1.02(0.1, 9.89)	0.988194	0::2	0(0, Inf)	0.98891
LINC00392	chr13	74138380	74162016	4::29	0.82(0.26, 2.65)	0.744653	4::29	0.82(0.26, 2.65)	0.744653	0::0	--	--
DSE	chr6	116692109	116766024	22::72	0.92(0.55, 1.54)	0.744705	22::71	0.93(0.56, 1.56)	0.789333	0::1	0(0, Inf)	0.992104
CARD9	chr9	139258407	139268121	185::577	1.03(0.85, 1.25)	0.744816	185::576	1.03(0.86, 1.25)	0.725018	0::1	0(0, Inf)	0.992015
LOC101928030	chr12	9524377	9534018	1::4	1.48(0.14, 15.44)	0.74482	0::0	--	NA	1::4	1.48(0.14, 15.44)	0.74482
ANG	chr14	21156922	21162342	1::1	1.58(0.1, 25.45)	0.745086	0::0	--	NA	1::1	1.58(0.1, 25.45)	0.745086
LOC254028	chr14	21056382	21075380	1::1	1.58(0.1, 25.45)	0.745086	0::0	--	NA	1::1	1.58(0.1, 25.45)	0.745086
OR6S1	chr14	21108854	21109850	1::1	1.58(0.1, 25.45)	0.745086	0::0	--	NA	1::1	1.58(0.1, 25.45)	0.745086
RNASE11	chr14	21051050	21058417	1::1	1.58(0.1, 25.45)	0.745086	0::0	--	NA	1::1	1.58(0.1, 25.45)	0.745086
RNASE12	chr14	21058232	21058982	1::1	1.58(0.1, 25.45)	0.745086	0::0	--	NA	1::1	1.58(0.1, 25.45)	0.745086
SNX32	chr11	65601433	65621172	5::26	0.84(0.3, 2.38)	0.745179	5::25	0.85(0.3, 2.43)	0.766721	0::1	0(0, Inf)	0.992974
C20orf96	chr20	251503	271391	1::8	0.69(0.07, 6.61)	0.745299	1::8	0.69(0.07, 6.61)	0.745299	0::0	--	--
HOXB5	chr17	46668618	46671103	9::40	1.15(0.49, 2.69)	0.745619	7::37	1.06(0.41, 2.76)	0.907944	2::3	1.61(0.25, 10.49)	0.618398
LINC00622	chr1	120140324	120141914	2::8	1.33(0.24, 7.27)	0.745621	2::2	14.84(1.13, 195.11)	0.0401566	0::6	0(0, Inf)	0.97891
SIGLEC1	chr20	3667616	3687881	9::24	1.16(0.48, 2.78)	0.745659	9::24	1.16(0.48, 2.78)	0.745659	0::0	--	--
CAMTA2	chr17	4871291	4890756	2::13	0.77(0.16, 3.77)	0.745681	2::12	0.81(0.16, 4.04)	0.799301	0::1	0(0, Inf)	0.992657
TINAGL1	chr1	32042115	32053287	6::17	0.84(0.3, 2.34)	0.745908	6::17	0.84(0.3, 2.34)	0.745908	0::0	--	--
ACYP2	chr2	54342751	54532435	6::17	1.18(0.43, 3.29)	0.746061	5::17	0.98(0.33, 2.93)	0.976152	1::0	--	0.991105
MIR4457	chr5	1309424	1309492	11::32	1.14(0.52, 2.47)	0.746172	11::31	1.22(0.55, 2.67)	0.624163	0::1	0(0, Inf)	0.991713
AMIGO3	chr3	49754261	49757117	22::72	0.92(0.53, 1.57)	0.746322	22::72	0.92(0.53, 1.57)	0.746322	0::0	--	--
GMPPB	chr3	49757348	49761384	22::72	0.92(0.53, 1.57)	0.746322	22::72	0.92(0.53, 1.57)	0.746322	0::0	--	--
IP6K1	chr3	49761727	49823627	22::72	0.92(0.53, 1.57)	0.746322	22::72	0.92(0.53, 1.57)	0.746322	0::0	--	--
GOLT1A	chr1	204167290	204183116	3::8	0.79(0.19, 3.33)	0.746494	3::8	0.79(0.19, 3.33)	0.746494	0::0	--	--
KISS1	chr1	204159468	204165619	3::8	0.79(0.19, 3.33)	0.746494	3::8	0.79(0.19, 3.33)	0.746494	0::0	--	--
PSMD8	chr19	38865189	38874464	19::63	0.91(0.5, 1.64)	0.746512	19::62	0.91(0.51, 1.64)	0.759428	0::1	0(0, Inf)	0.992974
NBAS	chr2	15307039	15701458	2::6	1.36(0.21, 8.57)	0.74655	2::5	1.41(0.22, 9.14)	0.71872	0::1	0(0, Inf)	0.993331
LAMA5-AS1	chr20	60928065	60931534	385::1301	0.98(0.85, 1.12)	0.746592	381::1289	0.98(0.85, 1.12)	0.735083	4::12	1.11(0.28, 4.37)	0.882408
MIR1257	chr20	60528601	60528718	5::12	0.83(0.26, 2.62)	0.746769	5::12	0.83(0.26, 2.62)	0.746769	0::0	--	--
LINC01360	chr1	73771852	73773255	1::4	1.5(0.13, 17.59)	0.746999	1::1	2.21(0.13, 36.91)	0.581791	0::3	0(0, Inf)	0.987546
STIL	chr1	47715810	47779819	2::6	0.76(0.14, 4.09)	0.747123	2::6	0.76(0.14, 4.09)	0.747123	0::0	--	--
LOC100131257	chr7	7115400	7136417	1::5	0.69(0.07, 6.8)	0.747154	0::1	0(0, Inf)	0.992154	1::4	0.89(0.08, 9.88)	0.923753
MIR22HG	chr17	1614797	1619566	2::18	0.77(0.16, 3.68)	0.747257	2::18	0.77(0.16, 3.68)	0.747257	0::0	--	--
SRPRB	chr3	133502866	133540336	2::4	0.74(0.12, 4.7)	0.747272	2::4	0.74(0.12, 4.7)	0.747272	0::0	--	--
RRS1-AS1	chr8	67331821	67341212	3::5	1.29(0.28, 5.91)	0.747294	3::5	1.29(0.28, 5.91)	0.747294	0::0	--	--
MVB12B	chr9	129089107	129269319	1::4	1.49(0.13, 16.81)	0.747603	1::4	1.49(0.13, 16.81)	0.747603	0::0	--	--
SNORD164	chr11	35184496	35184557	2::13	0.78(0.17, 3.62)	0.747801	1::13	0.36(0.05, 2.9)	0.339621	1::0	--	0.990319
DNAJB2	chr2	220144087	220151617	2::10	0.77(0.15, 3.9)	0.747909	2::10	0.77(0.15, 3.9)	0.747909	0::0	--	--
TUBA4B	chr2	220117964	220136919	2::10	0.77(0.15, 3.9)	0.747909	2::10	0.77(0.15, 3.9)	0.747909	0::0	--	--
MRGPRG	chr11	3239173	3240043	1::2	1.62(0.09, 30.9)	0.748187	1::2	1.62(0.09, 30.9)	0.748187	0::0	--	--
MRGPRG-AS1	chr11	3239561	3244361	1::2	1.62(0.09, 30.9)	0.748187	1::2	1.62(0.09, 30.9)	0.748187	0::0	--	--
VPS54	chr2	64119283	64246562	3::14	0.8(0.21, 3.08)	0.748659	2::14	0.54(0.11, 2.59)	0.440242	1::0	--	0.991138
GPBP1	chr5	56509900	56560506	7::23	0.86(0.34, 2.16)	0.748711	6::18	1.02(0.36, 2.85)	0.9736	1::5	0.47(0.05, 4.12)	0.494195
LINC02225	chr5	57186157	57194989	1::1	1.59(0.09, 27.5)	0.748746	1::1	1.59(0.09, 27.5)	0.748746	0::0	--	--
SLC52A1	chr17	4935896	4938721	4::13	1.26(0.31, 5.11)	0.748885	4::13	1.26(0.31, 5.11)	0.748885	0::0	--	--
HES4	chr1	934343	935477	30::97	0.93(0.59, 1.46)	0.74891	30::95	0.94(0.6, 1.48)	0.782449	0::2	0(0, Inf)	0.989135
ISG15	chr1	948876	949919	30::97	0.93(0.59, 1.46)	0.74891	30::95	0.94(0.6, 1.48)	0.782449	0::2	0(0, Inf)	0.989135
MRPS18C	chr4	84377210	84383448	1::1	1.67(0.07, 39.18)	0.748946	0::1	0(0, Inf)	0.992314	1::0	--	0.991749
C6	chr5	41142247	41261571	1::2	0.66(0.05, 8.09)	0.748993	1::1	0.91(0.06, 14.69)	0.946891	0::1	0(0, Inf)	0.992174
RAB40C	chr16	640076	679273	122::395	1.04(0.82, 1.31)	0.74918	122::395	1.04(0.82, 1.31)	0.74918	0::0	--	--
TANK	chr2	162016938	162092724	3::10	1.26(0.3, 5.26)	0.749202	3::9	1.27(0.3, 5.34)	0.73961	0::1	0(0, Inf)	0.993761
LOC154449	chr6	170563421	170571657	1::12	0.7(0.08, 6.21)	0.749218	1::12	0.7(0.08, 6.21)	0.749218	0::0	--	--
LOC285804	chr6	170575756	170585850	1::12	0.7(0.08, 6.21)	0.749218	1::12	0.7(0.08, 6.21)	0.749218	0::0	--	--
MICAL1	chr6	109765265	109776975	6::26	1.18(0.43, 3.23)	0.749495	6::26	1.18(0.43, 3.23)	0.749495	0::0	--	--
PPIL6	chr6	109711417	109762374	6::26	1.18(0.43, 3.23)	0.749495	6::26	1.18(0.43, 3.23)	0.749495	0::0	--	--
SMPD2	chr6	109761926	109765122	6::26	1.18(0.43, 3.23)	0.749495	6::26	1.18(0.43, 3.23)	0.749495	0::0	--	--
ELP6	chr3	47537129	47554835	2::9	0.77(0.15, 3.95)	0.749578	2::9	0.77(0.15, 3.95)	0.749578	0::0	--	--
ESCO1	chr18	19109244	19180665	1::3	1.49(0.13, 17.49)	0.749582	1::3	1.49(0.13, 17.49)	0.749582	0::0	--	--
MARCHF6	chr5	10353806	10440500	2::8	1.31(0.25, 6.92)	0.74959	1::8	0.61(0.07, 5.54)	0.659561	1::0	--	0.990673
MIR10397	chr5	10402475	10402543	2::8	1.31(0.25, 6.92)	0.74959	1::8	0.61(0.07, 5.54)	0.659561	1::0	--	0.990673
ROPN1L	chr5	10441990	10465138	2::8	1.31(0.25, 6.92)	0.74959	1::8	0.61(0.07, 5.54)	0.659561	1::0	--	0.990673
ROPN1L-AS1	chr5	10440846	10441963	2::8	1.31(0.25, 6.92)	0.74959	1::8	0.61(0.07, 5.54)	0.659561	1::0	--	0.990673
TCAP	chr17	37821601	37822807	93::333	0.96(0.74, 1.24)	0.749985	93::333	0.96(0.74, 1.24)	0.749985	0::0	--	--
FHIT	chr3	59733002	61237126	25::95	0.92(0.57, 1.5)	0.750081	23::82	0.96(0.58, 1.6)	0.884705	2::13	0.65(0.14, 3.12)	0.593636
NT5DC2	chr3	52558402	52567873	3::10	0.79(0.18, 3.39)	0.750182	3::10	0.79(0.18, 3.39)	0.750182	0::0	--	--
SMIM4	chr3	52570620	52575906	3::10	0.79(0.18, 3.39)	0.750182	3::10	0.79(0.18, 3.39)	0.750182	0::0	--	--
WBP2	chr17	73841779	73851416	43::120	1.06(0.73, 1.56)	0.750272	43::120	1.06(0.73, 1.56)	0.750272	0::0	--	--
RALA	chr7	39663170	39747717	1::2	1.48(0.13, 16.69)	0.750366	1::2	1.48(0.13, 16.69)	0.750366	0::0	--	--
CTDSPL	chr3	37903370	38025960	8::22	1.15(0.48, 2.79)	0.750415	8::21	1.2(0.49, 2.91)	0.694313	0::1	0(0, Inf)	0.992409
MIR26A1	chr3	38010894	38010971	8::22	1.15(0.48, 2.79)	0.750415	8::21	1.2(0.49, 2.91)	0.694313	0::1	0(0, Inf)	0.992409
BHMT	chr5	78407631	78428111	14::53	1.12(0.56, 2.25)	0.750548	10::48	0.91(0.41, 2.05)	0.825673	4::5	2.42(0.53, 10.99)	0.252433
PMS2	chr7	6010555	6048680	1::6	0.69(0.07, 6.55)	0.750552	1::3	1.03(0.09, 11.45)	0.983258	0::3	0(0, Inf)	0.985995
IQGAP2	chr5	75699109	76003957	4::16	1.23(0.35, 4.31)	0.750572	4::15	1.43(0.4, 5.17)	0.581893	0::1	0(0, Inf)	0.991902
KCMF1	chr2	85198283	85286595	1::2	1.54(0.11, 22.25)	0.750585	1::2	1.54(0.11, 22.25)	0.750585	0::0	--	--
RARRES1	chr3	158422439	158450275	1::2	1.55(0.1, 23.62)	0.750714	0::0	--	NA	1::2	1.55(0.1, 23.62)	0.750714
PTPRD-AS2	chr9	10613205	10620420	2::3	0.67(0.06, 7.9)	0.750781	2::2	1.91(0.13, 28.07)	0.63638	0::1	0(0, Inf)	0.991261
LINC01445	chr7	54398389	54417538	4::6	1.24(0.33, 4.66)	0.750879	4::6	1.24(0.33, 4.66)	0.750879	0::0	--	--
EML2-AS1	chr19	46144751	46146092	1::6	0.71(0.08, 6.02)	0.750956	1::6	0.71(0.08, 6.02)	0.750956	0::0	--	--
MIR330	chr19	46142251	46142345	1::6	0.71(0.08, 6.02)	0.750956	1::6	0.71(0.08, 6.02)	0.750956	0::0	--	--
MAPK14	chr6	35995453	36079013	6::27	1.16(0.46, 2.98)	0.751017	6::25	1.22(0.47, 3.14)	0.685276	0::2	0(0, Inf)	0.989707
MIR4435-2HG	chr2	111965349	112252738	1::4	0.69(0.07, 6.97)	0.751089	0::2	0(0, Inf)	0.992013	1::2	0.97(0.08, 11.49)	0.978852
MBIP	chr14	36767769	36789843	1::2	1.53(0.11, 21.43)	0.751116	1::2	1.53(0.11, 21.43)	0.751116	0::0	--	--
LINC00276	chr2	14368997	14541082	2::7	0.76(0.13, 4.26)	0.751186	2::7	0.76(0.13, 4.26)	0.751186	0::0	--	--
TOX3	chr16	52470328	52581055	21::78	0.91(0.52, 1.59)	0.751259	21::76	0.93(0.53, 1.63)	0.813035	0::2	0(0, Inf)	0.989275
ZNF83	chr19	53115617	53141644	2::16	0.78(0.16, 3.72)	0.751374	1::13	0.55(0.07, 4.54)	0.582395	1::3	1.48(0.11, 20.78)	0.769292
KIF26A	chr14	104605059	104647235	17::66	0.91(0.49, 1.68)	0.751391	17::66	0.91(0.49, 1.68)	0.751391	0::0	--	--
C17orf58	chr17	65987214	65989722	2::5	1.35(0.21, 8.73)	0.751448	2::5	1.35(0.21, 8.73)	0.751448	0::0	--	--
GPX3	chr5	150400151	150408549	10::22	1.15(0.49, 2.71)	0.751511	10::21	1.18(0.5, 2.82)	0.701997	0::1	0(0, Inf)	0.992465
KIF18B	chr17	43002078	43025141	1::4	0.68(0.06, 7.19)	0.75153	1::4	0.68(0.06, 7.19)	0.75153	0::0	--	--
ETS1	chr11	128328659	128392205	1::3	1.51(0.12, 19.13)	0.751643	0::2	0(0, Inf)	0.987723	1::1	5(0.2, 127.89)	0.330511
RFC4	chr3	186507681	186524271	1::1	1.58(0.09, 26.57)	0.751908	1::1	1.58(0.09, 26.57)	0.751908	0::0	--	--
STRCP1	chr15	43991615	44010458	4::16	0.83(0.25, 2.69)	0.751984	0::1	0(0, Inf)	0.991833	4::15	0.93(0.28, 3.06)	0.899779
TOP3B	chr22	22311396	22337184	150::541	1.03(0.84, 1.27)	0.752126	127::466	0.99(0.79, 1.23)	0.932288	23::75	1.34(0.79, 2.26)	0.272133
RTF1	chr15	41709301	41775761	1::9	0.7(0.08, 6.39)	0.752249	1::9	0.7(0.08, 6.39)	0.752249	0::0	--	--
LINC01975	chr17	3880396	3886439	1::4	0.68(0.06, 7.26)	0.75234	1::3	0.72(0.07, 7.97)	0.790397	0::1	0(0, Inf)	0.993057
STPG2	chr4	98480022	99064627	2::10	0.77(0.16, 3.79)	0.752361	2::9	0.83(0.17, 4.14)	0.81874	0::1	0(0, Inf)	0.992538
USP45	chr6	99880181	99963299	1::5	0.68(0.06, 7.32)	0.752398	1::5	0.68(0.06, 7.32)	0.752398	0::0	--	--
GSTA1	chr6	52656170	52668614	5::21	0.84(0.28, 2.54)	0.752449	4::17	0.8(0.23, 2.81)	0.727476	1::4	0.98(0.1, 10.14)	0.989008
RETREG2	chr2	220043430	220050197	1::3	1.58(0.09, 27.1)	0.752451	1::3	1.58(0.09, 27.1)	0.752451	0::0	--	--
BAMBI	chr10	28966449	28971861	1::4	1.5(0.12, 18.82)	0.752488	1::4	1.5(0.12, 18.82)	0.752488	0::0	--	--
LHX4	chr1	180199398	180248119	4::11	1.22(0.36, 4.12)	0.75249	4::8	1.58(0.43, 5.82)	0.491812	0::3	0(0, Inf)	0.98665
KLHDC1	chr14	50159837	50219864	1::8	0.69(0.07, 6.72)	0.752643	1::8	0.69(0.07, 6.72)	0.752643	0::0	--	--
MYG1	chr12	53693478	53700961	1::2	1.47(0.13, 16.42)	0.752718	1::2	1.47(0.13, 16.42)	0.752718	0::0	--	--
PFDN5	chr12	53689325	53693234	1::2	1.47(0.13, 16.42)	0.752718	1::2	1.47(0.13, 16.42)	0.752718	0::0	--	--
COL19A1	chr6	70576447	70922170	1::2	1.52(0.11, 20.39)	0.752766	1::2	1.52(0.11, 20.39)	0.752766	0::0	--	--
RFPL4A	chr19	56270506	56274541	2::4	1.38(0.19, 10.12)	0.752773	2::1	5.51(0.33, 91.26)	0.233079	0::3	0(0, Inf)	0.984084
RFPL4AL1	chr19	56280483	56284786	2::4	1.38(0.19, 10.12)	0.752773	2::1	5.51(0.33, 91.26)	0.233079	0::3	0(0, Inf)	0.984084
FOLH1B	chr11	89392464	89431886	2::5	1.33(0.22, 7.9)	0.752836	0::1	0(0, Inf)	0.993561	2::4	1.36(0.23, 8.22)	0.735273
TRIM77	chr11	89443466	89451040	2::5	1.33(0.22, 7.9)	0.752836	0::1	0(0, Inf)	0.993561	2::4	1.36(0.23, 8.22)	0.735273
CST2	chr20	23804405	23807366	1::1	1.6(0.08, 30.3)	0.752929	0::0	--	NA	1::1	1.6(0.08, 30.3)	0.752929
NLGN1-AS1	chr3	173628288	173638586	1::4	0.69(0.07, 7.18)	0.753058	1::4	0.69(0.07, 7.18)	0.753058	0::0	--	--
GIGYF1	chr7	100277129	100291873	4::12	0.79(0.19, 3.35)	0.75316	4::12	0.79(0.19, 3.35)	0.75316	0::0	--	--
POP7	chr7	100303743	100305109	4::12	0.79(0.19, 3.35)	0.75316	4::12	0.79(0.19, 3.35)	0.75316	0::0	--	--
ZNF638	chr2	71558884	71662191	1::3	1.47(0.13, 16.4)	0.753275	1::2	1.79(0.14, 22.82)	0.654673	0::1	0(0, Inf)	0.992811
F2RL2	chr5	75911306	75919228	2::11	1.31(0.24, 6.99)	0.753382	2::11	1.31(0.24, 6.99)	0.753382	0::0	--	--
LOC101929109	chr5	75902435	75904794	2::11	1.31(0.24, 6.99)	0.753382	2::11	1.31(0.24, 6.99)	0.753382	0::0	--	--
ZNF701	chr19	53073525	53090427	1::2	1.54(0.11, 22.34)	0.753425	0::0	--	NA	1::2	1.54(0.11, 22.34)	0.753425
GMIP	chr19	19740284	19754466	8::26	1.15(0.48, 2.78)	0.753506	8::26	1.15(0.48, 2.78)	0.753506	0::0	--	--
LOC643072	chr2	160471804	160474553	1::4	1.43(0.16, 13.04)	0.753538	1::4	1.43(0.16, 13.04)	0.753538	0::0	--	--
NRXN1	chr2	50145642	51259674	14::48	0.9(0.47, 1.72)	0.753574	13::48	0.83(0.43, 1.62)	0.590688	1::0	--	0.991056
RAB10	chr2	26256952	26360323	2::8	1.3(0.25, 6.68)	0.753615	2::8	1.3(0.25, 6.68)	0.753615	0::0	--	--
RB1	chr13	48877882	49056026	104::307	0.96(0.74, 1.25)	0.75382	103::306	0.95(0.73, 1.24)	0.717712	1::1	5.15(0.06, 468.83)	0.476105
MIR4743	chr18	46196970	46197039	4::14	0.82(0.24, 2.8)	0.753879	4::14	0.82(0.24, 2.8)	0.753879	0::0	--	--
LOC283387	chr12	58263617	58290265	1::3	1.58(0.09, 28.01)	0.753937	1::3	1.58(0.09, 28.01)	0.753937	0::0	--	--
SHC2	chr19	416582	460996	103::349	0.96(0.75, 1.23)	0.753951	102::348	0.95(0.74, 1.22)	0.690399	1::1	11.3(0.26, 493.78)	0.208306
KRT25	chr17	38904272	38911583	2::7	0.76(0.13, 4.31)	0.75397	2::7	0.76(0.13, 4.31)	0.75397	0::0	--	--
KRT26	chr17	38922489	38928411	2::7	0.76(0.13, 4.31)	0.75397	2::7	0.76(0.13, 4.31)	0.75397	0::0	--	--
KRT27	chr17	38933059	38938802	2::7	0.76(0.13, 4.31)	0.75397	2::7	0.76(0.13, 4.31)	0.75397	0::0	--	--
CNNM2	chr10	104678074	104687375	1::3	0.68(0.06, 7.71)	0.754012	1::3	0.68(0.06, 7.71)	0.754012	0::0	--	--
GABARAPL1	chr12	10365475	10373581	2::5	0.68(0.06, 7.75)	0.75404	2::3	1.99(0.15, 26.71)	0.604417	0::2	0(0, Inf)	0.98623
H2AC13	chr6	27775950	27776445	1::7	0.7(0.08, 6.29)	0.754108	0::5	0(0, Inf)	0.980919	1::2	3.65(0.31, 43.01)	0.303139
H2BC13	chr6	27775256	27775707	1::7	0.7(0.08, 6.29)	0.754108	0::5	0(0, Inf)	0.980919	1::2	3.65(0.31, 43.01)	0.303139
H3C10	chr6	27777828	27778314	1::7	0.7(0.08, 6.29)	0.754108	0::5	0(0, Inf)	0.980919	1::2	3.65(0.31, 43.01)	0.303139
LINC02560	chr19	58911569	58912046	1::6	1.47(0.13, 16.72)	0.754169	1::4	3.65(0.2, 65.93)	0.380549	0::2	0(0, Inf)	0.988976
MIR10394	chr19	58904730	58904813	1::6	1.47(0.13, 16.72)	0.754169	1::4	3.65(0.2, 65.93)	0.380549	0::2	0(0, Inf)	0.988976
RNF225	chr19	58907456	58908446	1::6	1.47(0.13, 16.72)	0.754169	1::4	3.65(0.2, 65.93)	0.380549	0::2	0(0, Inf)	0.988976
TACC1	chr8	38614792	38710546	1::4	1.43(0.15, 13.27)	0.754546	0::4	0(0, Inf)	0.984723	1::0	--	0.99076
TRDMT1	chr10	17179334	17243671	2::6	1.32(0.23, 7.43)	0.754768	2::5	1.47(0.25, 8.72)	0.673888	0::1	0(0, Inf)	0.992671
VIM-AS1	chr10	17256237	17268897	2::6	1.32(0.23, 7.43)	0.754768	2::5	1.47(0.25, 8.72)	0.673888	0::1	0(0, Inf)	0.992671
MIR3177	chr16	1784985	1785067	204::720	1.03(0.86, 1.23)	0.754816	202::715	1.03(0.86, 1.23)	0.75771	2::5	1.07(0.12, 9.72)	0.951589
LHX3	chr9	139088095	139095035	8::25	1.16(0.46, 2.93)	0.754935	8::24	1.37(0.54, 3.46)	0.503573	0::1	0(0, Inf)	0.990975
DNAJA4	chr15	78556486	78574538	18::64	1.11(0.58, 2.13)	0.754953	18::63	1.12(0.58, 2.15)	0.732312	0::1	0(0, Inf)	0.99277
ADGRL4	chr1	79355448	79472415	15::34	1.11(0.57, 2.17)	0.755386	15::34	1.11(0.57, 2.17)	0.755386	0::0	--	--
CPZ	chr4	8594491	8621479	17::62	1.1(0.61, 1.99)	0.755428	17::62	1.1(0.61, 1.99)	0.755428	0::0	--	--
CIRBP-AS1	chr19	1267469	1270259	363::1217	1.02(0.89, 1.18)	0.755624	363::1213	1.03(0.89, 1.19)	0.709304	0::4	0(0, Inf)	0.98316
TRPM7	chr15	50849355	50978994	5::13	1.2(0.38, 3.83)	0.755776	4::12	1.12(0.31, 4.01)	0.866057	1::1	1.75(0.1, 30.43)	0.70038
TAS2R43	chr12	11243885	11244912	9::33	0.88(0.39, 1.96)	0.755902	8::26	0.91(0.39, 2.16)	0.83612	1::7	0.7(0.08, 6.49)	0.755511
CDYL2	chr16	80631803	80838495	159::497	1.04(0.83, 1.29)	0.755912	158::497	1.02(0.82, 1.28)	0.836214	1::0	--	0.989598
RARS2	chr6	88223652	88299750	2::5	1.31(0.24, 7.16)	0.755987	1::5	0.69(0.08, 6.28)	0.74359	1::0	--	0.991093
SLC26A1	chr4	981444	987192	302::1055	1.02(0.88, 1.19)	0.755992	301::1054	1.02(0.88, 1.19)	0.786529	1::1	6.3(0.16, 243.17)	0.323426
NDUFAF6	chr8	96037202	96089041	3::19	0.81(0.22, 2.98)	0.755995	3::19	0.81(0.22, 2.98)	0.755995	0::0	--	--
TP53INP1	chr8	95938199	95961606	3::19	0.81(0.22, 2.98)	0.755995	3::19	0.81(0.22, 2.98)	0.755995	0::0	--	--
MMP23A	chr1	1568158	1570027	13::33	1.12(0.55, 2.28)	0.756022	12::24	1.38(0.63, 3.02)	0.42262	1::9	0.39(0.05, 3.26)	0.388174
CERS2	chr1	150937661	150947311	1::6	0.71(0.08, 6.39)	0.756031	1::6	0.71(0.08, 6.39)	0.756031	0::0	--	--
PRDM7	chr16	90122973	90142338	1::3	1.45(0.14, 15.24)	0.756136	1::1	6.21(0.32, 121.34)	0.228444	0::2	0(0, Inf)	0.988609
HDAC7	chr12	48176506	48213686	14::46	0.9(0.46, 1.76)	0.756137	13::46	0.85(0.42, 1.68)	0.63221	1::0	--	0.991513
MFGE8	chr15	89441913	89456399	2::7	0.77(0.15, 4)	0.756168	2::7	0.77(0.15, 4)	0.756168	0::0	--	--
GSC2	chr22	19136503	19137796	15::51	1.12(0.56, 2.24)	0.756357	15::49	1.25(0.62, 2.52)	0.541355	0::2	0(0, Inf)	0.988271
MIR4309	chr14	103005980	103006063	12::53	0.89(0.44, 1.82)	0.756483	10::49	0.9(0.41, 1.95)	0.786826	2::4	0.86(0.14, 5.34)	0.875305
VWA1	chr1	1371069	1378262	59::197	0.95(0.69, 1.31)	0.756746	59::196	0.95(0.69, 1.32)	0.769077	0::1	0(0, Inf)	0.992653
FAM120AOS	chr9	96205613	96213890	3::7	0.78(0.17, 3.63)	0.756778	3::7	0.78(0.17, 3.63)	0.756778	0::0	--	--
OR14A2	chr1	247886258	247911460	1::6	0.7(0.08, 6.48)	0.756783	0::2	0(0, Inf)	0.987907	1::4	1.15(0.11, 11.56)	0.905772
DZANK1	chr20	18364010	18447674	1::6	0.71(0.08, 6.22)	0.756801	1::6	0.71(0.08, 6.22)	0.756801	0::0	--	--
MIR3192	chr20	18451258	18451335	1::6	0.71(0.08, 6.22)	0.756801	1::6	0.71(0.08, 6.22)	0.756801	0::0	--	--
DGUOK-AS1	chr2	74185094	74208566	6::24	1.17(0.43, 3.17)	0.756831	6::24	1.17(0.43, 3.17)	0.756831	0::0	--	--
SPATC1	chr8	145086447	145102015	100::359	0.96(0.75, 1.23)	0.756942	100::358	0.96(0.75, 1.23)	0.76	0::1	0(0, Inf)	0.993326
MIR6125	chr12	62654139	62654235	2::5	1.31(0.24, 7.32)	0.757008	2::5	1.31(0.24, 7.32)	0.757008	0::0	--	--
SPNS3	chr17	4337234	4391499	9::30	1.14(0.5, 2.57)	0.757101	8::15	2.01(0.77, 5.25)	0.154523	1::15	0.25(0.03, 2.04)	0.193903
AKNA	chr9	117096435	117150262	3::11	1.24(0.32, 4.89)	0.757193	1::3	0.63(0.06, 6.41)	0.696199	2::8	1.89(0.37, 9.53)	0.442811
TMEM65	chr8	125323158	125384940	2::10	0.7(0.07, 6.68)	0.757275	2::10	0.7(0.07, 6.68)	0.757275	0::0	--	--
APOBEC3B-AS1	chr22	39387563	39394225	2::9	0.78(0.16, 3.78)	0.757576	2::8	0.79(0.16, 3.84)	0.767715	0::1	0(0, Inf)	0.993603
LINC02578	chr9	121441948	121507590	1::6	1.45(0.14, 15.31)	0.757635	1::6	1.45(0.14, 15.31)	0.757635	0::0	--	--
MIR1914	chr20	62572817	62572897	10::51	0.89(0.43, 1.86)	0.757673	10::51	0.89(0.43, 1.86)	0.757673	0::0	--	--
MIR647	chr20	62573983	62574079	10::51	0.89(0.43, 1.86)	0.757673	10::51	0.89(0.43, 1.86)	0.757673	0::0	--	--
RAB44	chr6	36665602	36700961	2::9	0.78(0.16, 3.87)	0.757756	2::9	0.78(0.16, 3.87)	0.757756	0::0	--	--
GRAMD1C	chr3	113557634	113666021	17::62	0.91(0.5, 1.65)	0.757824	17::62	0.91(0.5, 1.65)	0.757824	0::0	--	--
RUVBL1-AS1	chr3	127794652	127797899	6::26	0.84(0.28, 2.52)	0.757845	6::26	0.84(0.28, 2.52)	0.757845	0::0	--	--
DSCAM	chr21	41382925	42219084	1::4	1.49(0.12, 18.5)	0.757929	1::3	3.57(0.2, 63.5)	0.386805	0::1	0(0, Inf)	0.991981
OR5D16	chr11	55606227	55607214	1::2	1.5(0.11, 19.91)	0.758067	0::1	0(0, Inf)	0.992741	1::1	1.97(0.11, 34.33)	0.641291
SLC26A9	chr1	205882176	205912588	1::2	1.54(0.1, 24.18)	0.758073	1::2	1.54(0.1, 24.18)	0.758073	0::0	--	--
LINC00563	chr13	46870579	46871979	2::6	0.76(0.14, 4.23)	0.758086	2::6	0.76(0.14, 4.23)	0.758086	0::0	--	--
TLN1	chr9	35696944	35732192	3::14	1.26(0.29, 5.37)	0.75835	3::14	1.26(0.29, 5.37)	0.75835	0::0	--	--
MIR6845	chr8	144919927	144919988	7::31	0.87(0.35, 2.16)	0.758475	7::31	0.87(0.35, 2.16)	0.758475	0::0	--	--
NRBP2	chr8	144915752	144923145	7::31	0.87(0.35, 2.16)	0.758475	7::31	0.87(0.35, 2.16)	0.758475	0::0	--	--
BEND3P3	chr10	81442730	81448650	1::5	0.7(0.07, 6.83)	0.758524	0::0	--	NA	1::5	0.7(0.07, 6.83)	0.758524
NUTM2B	chr10	81462982	81472513	1::5	0.7(0.07, 6.83)	0.758524	0::0	--	NA	1::5	0.7(0.07, 6.83)	0.758524
NUTM2B-AS1	chr10	81451255	81586350	1::5	0.7(0.07, 6.83)	0.758524	0::0	--	NA	1::5	0.7(0.07, 6.83)	0.758524
DEAF1	chr11	644219	695754	3::17	0.82(0.23, 2.95)	0.758534	3::17	0.82(0.23, 2.95)	0.758534	0::0	--	--
MAPK1	chr22	22123318	22221970	1::7	0.7(0.07, 6.8)	0.758583	0::5	0(0, Inf)	0.982356	1::2	1.82(0.1, 31.53)	0.681159
LINC00313	chr21	44881973	44898103	55::198	0.95(0.68, 1.32)	0.758829	54::198	0.93(0.67, 1.3)	0.677149	1::0	--	0.99112
LINC01669	chr21	44881839	44899414	55::198	0.95(0.68, 1.32)	0.758829	54::198	0.93(0.67, 1.3)	0.677149	1::0	--	0.99112
C15orf39	chr15	75494222	75504510	36::109	0.94(0.62, 1.42)	0.758858	36::108	0.95(0.62, 1.44)	0.803517	0::1	0(0, Inf)	0.991981
SUSD2	chr22	24577454	24585074	3::16	0.82(0.23, 2.9)	0.759004	3::16	0.82(0.23, 2.9)	0.759004	0::0	--	--
COL3A1	chr2	189839098	189877472	1::4	1.46(0.13, 16.04)	0.759116	1::4	1.46(0.13, 16.04)	0.759116	0::0	--	--
MIR1245A	chr2	189842817	189842886	1::4	1.46(0.13, 16.04)	0.759116	1::4	1.46(0.13, 16.04)	0.759116	0::0	--	--
MIR1245B	chr2	189842819	189842887	1::4	1.46(0.13, 16.04)	0.759116	1::4	1.46(0.13, 16.04)	0.759116	0::0	--	--
NTAN1	chr16	15131709	15149936	1::4	0.7(0.07, 6.86)	0.759181	1::2	1.11(0.09, 13.56)	0.936328	0::2	0(0, Inf)	0.988766
PDXDC1	chr16	15068882	15132189	1::4	0.7(0.07, 6.86)	0.759181	1::2	1.11(0.09, 13.56)	0.936328	0::2	0(0, Inf)	0.988766
RRN3	chr16	15153889	15188129	1::4	0.7(0.07, 6.86)	0.759181	1::2	1.11(0.09, 13.56)	0.936328	0::2	0(0, Inf)	0.988766
CAMK4	chr5	110560081	110830582	2::5	0.76(0.14, 4.26)	0.759218	2::5	0.76(0.14, 4.26)	0.759218	0::0	--	--
SAMD11	chr1	861110	879954	41::129	0.94(0.64, 1.39)	0.759521	41::117	1.06(0.71, 1.58)	0.763921	0::12	0(0, Inf)	0.971105
TMEM38A	chr19	16771949	16800834	2::7	0.78(0.15, 3.96)	0.759711	2::7	0.78(0.15, 3.96)	0.759711	0::0	--	--
NANOG	chr12	7941997	7951742	1::3	0.67(0.05, 8.68)	0.759742	0::1	0(0, Inf)	0.992551	1::2	0.79(0.05, 12.08)	0.865948
DSC1	chr18	28709213	28742819	1::3	1.59(0.08, 31.36)	0.759743	1::3	1.59(0.08, 31.36)	0.759743	0::0	--	--
CEP43	chr6	167412804	167455906	1::3	1.44(0.14, 14.9)	0.759759	1::3	1.44(0.14, 14.9)	0.759759	0::0	--	--
MIR3939	chr6	167411294	167411400	1::3	1.44(0.14, 14.9)	0.759759	1::3	1.44(0.14, 14.9)	0.759759	0::0	--	--
CLEC4F	chr2	71035775	71047731	1::1	1.54(0.1, 24.78)	0.760008	1::0	--	0.991183	0::1	0(0, Inf)	0.991656
FIGLA	chr2	71004441	71017775	1::1	1.54(0.1, 24.78)	0.760008	1::0	--	0.991183	0::1	0(0, Inf)	0.991656
MNS1	chr15	56720922	56757335	8::15	1.15(0.46, 2.9)	0.760122	8::15	1.15(0.46, 2.9)	0.760122	0::0	--	--
TEX9	chr15	56657621	56738195	8::15	1.15(0.46, 2.9)	0.760122	8::15	1.15(0.46, 2.9)	0.760122	0::0	--	--
MIR4710	chr14	105144030	105144086	64::205	1.05(0.77, 1.44)	0.760318	62::205	1.03(0.75, 1.42)	0.840985	2::0	--	0.991119
LOC400710	chr19	50553845	50570052	1::1	1.54(0.1, 24.83)	0.760333	0::0	--	NA	1::1	1.54(0.1, 24.83)	0.760333
VRK3	chr19	50484910	50528629	1::1	1.54(0.1, 24.83)	0.760333	0::0	--	NA	1::1	1.54(0.1, 24.83)	0.760333
ZNF473	chr19	50529261	50552031	1::1	1.54(0.1, 24.83)	0.760333	0::0	--	NA	1::1	1.54(0.1, 24.83)	0.760333
CRLS1	chr20	5986768	6020697	1::8	0.72(0.08, 6.07)	0.760371	1::7	0.79(0.09, 6.85)	0.829693	0::1	0(0, Inf)	0.992654
PSG4	chr19	43696853	43709790	448::1588	1.02(0.9, 1.16)	0.760385	8::40	0.8(0.35, 1.81)	0.595634	440::1548	1.03(0.9, 1.16)	0.696666
CFAP410	chr21	45748826	45759273	70::229	0.95(0.7, 1.29)	0.760518	70::229	0.95(0.7, 1.29)	0.760518	0::0	--	--
TMPRSS6	chr22	37461475	37499696	2::4	0.74(0.1, 5.24)	0.760624	2::3	1.44(0.16, 13.1)	0.74472	0::1	0(0, Inf)	0.99125
CARMIL2	chr16	67679046	67691472	3::19	1.24(0.31, 5.05)	0.760678	3::19	1.24(0.31, 5.05)	0.760678	0::0	--	--
CTCF	chr16	67596428	67673080	3::19	1.24(0.31, 5.05)	0.760678	3::19	1.24(0.31, 5.05)	0.760678	0::0	--	--
LOC102724511	chr6	170475865	170478251	25::75	0.92(0.55, 1.54)	0.760721	25::75	0.92(0.55, 1.54)	0.760721	0::0	--	--
EIF4B	chr12	53400239	53435999	1::7	0.72(0.08, 6.13)	0.760768	1::6	0.76(0.09, 6.58)	0.800343	0::1	0(0, Inf)	0.992974
UBOX5-AS1	chr20	3087556	3131513	20::62	0.92(0.52, 1.6)	0.760826	20::62	0.92(0.52, 1.6)	0.760826	0::0	--	--
LRRC14B	chr5	191609	196449	1::3	0.68(0.06, 7.97)	0.760981	1::3	0.68(0.06, 7.97)	0.760981	0::0	--	--
GTF2A1	chr14	81641795	81687303	1::3	1.49(0.11, 19.35)	0.760997	1::3	1.49(0.11, 19.35)	0.760997	0::0	--	--
LOC101928504	chr14	81687561	81689724	1::3	1.49(0.11, 19.35)	0.760997	1::3	1.49(0.11, 19.35)	0.760997	0::0	--	--
MGAT4C	chr12	86349446	86650169	3::11	0.8(0.19, 3.33)	0.761042	3::9	1.1(0.26, 4.7)	0.896951	0::2	0(0, Inf)	0.985685
LINC00482	chr17	79276623	79283048	178::577	1.03(0.85, 1.25)	0.761301	177::575	1.03(0.85, 1.25)	0.784879	1::2	1.91(0.13, 28.59)	0.63854
ADAM20P1	chr14	70935595	70950473	1::1	1.57(0.08, 29.31)	0.761382	1::1	1.57(0.08, 29.31)	0.761382	0::0	--	--
TRABD	chr22	50624341	50638023	72::218	1.05(0.78, 1.41)	0.761489	72::217	1.05(0.78, 1.42)	0.735818	0::1	0(0, Inf)	0.992166
NPTX1	chr17	78440633	78450407	2::9	0.77(0.14, 4.19)	0.761543	2::9	0.77(0.14, 4.19)	0.761543	0::0	--	--
CYP1A2	chr15	75041185	75048948	14::37	1.11(0.56, 2.22)	0.761744	14::37	1.11(0.56, 2.22)	0.761744	0::0	--	--
PPP1R7	chr2	242089881	242123067	42::134	1.06(0.72, 1.55)	0.761818	42::134	1.06(0.72, 1.55)	0.761818	0::0	--	--
EIF4E2	chr2	233415296	233448355	1::2	0.61(0.02, 15.21)	0.761828	1::2	0.61(0.02, 15.21)	0.761828	0::0	--	--
MIR5001	chr2	233415183	233415283	1::2	0.61(0.02, 15.21)	0.761828	1::2	0.61(0.02, 15.21)	0.761828	0::0	--	--
RAB19	chr7	140103857	140127774	2::8	0.77(0.14, 4.17)	0.761828	2::8	0.77(0.14, 4.17)	0.761828	0::0	--	--
EDEM2	chr20	33703166	33735139	1::3	1.48(0.12, 19.05)	0.76194	1::3	1.48(0.12, 19.05)	0.76194	0::0	--	--
CD79A	chr19	42381348	42385439	8::31	0.88(0.37, 2.05)	0.762006	8::31	0.88(0.37, 2.05)	0.762006	0::0	--	--
CNGB1	chr16	57916243	58005032	4::10	0.82(0.23, 2.95)	0.762021	4::10	0.82(0.23, 2.95)	0.762021	0::0	--	--
RHOD	chr11	66824317	66839488	1::5	1.43(0.14, 14.73)	0.762054	1::5	1.43(0.14, 14.73)	0.762054	0::0	--	--
PRKAG2	chr7	151253200	151511957	5::14	0.84(0.28, 2.54)	0.76217	4::14	0.7(0.21, 2.3)	0.558685	1::0	--	0.991507
TRIM71	chr3	32859488	32939316	1::1	1.55(0.09, 25.91)	0.762262	1::0	--	0.991418	0::1	0(0, Inf)	0.991893
LACTB	chr15	63414059	63423666	1::8	0.7(0.07, 6.95)	0.762263	1::8	0.7(0.07, 6.95)	0.762263	0::0	--	--
RPS27L	chr15	63440447	63449676	1::8	0.7(0.07, 6.95)	0.762263	1::8	0.7(0.07, 6.95)	0.762263	0::0	--	--
KRTAP5-10	chr11	71276608	71277780	1::1	1.53(0.1, 24.63)	0.762456	1::1	1.53(0.1, 24.63)	0.762456	0::0	--	--
KRTAP5-7	chr11	71238312	71239715	1::1	1.53(0.1, 24.63)	0.762456	1::1	1.53(0.1, 24.63)	0.762456	0::0	--	--
KRTAP5-8	chr11	71249070	71250255	1::1	1.53(0.1, 24.63)	0.762456	1::1	1.53(0.1, 24.63)	0.762456	0::0	--	--
KRTAP5-9	chr11	71259465	71260654	1::1	1.53(0.1, 24.63)	0.762456	1::1	1.53(0.1, 24.63)	0.762456	0::0	--	--
APBA3	chr19	3750769	3761690	3::14	0.81(0.21, 3.13)	0.762597	3::14	0.81(0.21, 3.13)	0.762597	0::0	--	--
CDKN2A-DT	chr9	21967137	21967753	8::38	1.14(0.49, 2.67)	0.762698	4::36	0.66(0.21, 2.02)	0.46309	4::2	5.02(0.85, 29.59)	0.0743943
LRFN5	chr14	42076058	42373752	2::5	1.32(0.22, 7.85)	0.762722	1::5	0.64(0.07, 6.13)	0.695364	1::0	--	0.991009
LINC01234	chr12	114182381	114211488	2::5	1.39(0.16, 12.08)	0.762724	2::4	4.21(0.34, 52.15)	0.263375	0::1	0(0, Inf)	0.991272
ADAT1	chr16	75630765	75657179	1::5	1.41(0.15, 13.47)	0.762777	1::5	1.41(0.15, 13.47)	0.762777	0::0	--	--
KARS1	chr16	75661621	75681585	1::5	1.41(0.15, 13.47)	0.762777	1::5	1.41(0.15, 13.47)	0.762777	0::0	--	--
ADGRB3	chr6	69345173	70099398	1::5	0.71(0.08, 6.47)	0.76279	0::4	0(0, Inf)	0.982573	1::1	4.11(0.24, 69.81)	0.327889
LOC105375218	chr7	30287044	30325701	1::2	1.53(0.09, 24.89)	0.763198	1::2	1.53(0.09, 24.89)	0.763198	0::0	--	--
MIR550A1	chr7	30329409	30329506	1::2	1.53(0.09, 24.89)	0.763198	1::2	1.53(0.09, 24.89)	0.763198	0::0	--	--
MIR550B1	chr7	30329409	30329506	1::2	1.53(0.09, 24.89)	0.763198	1::2	1.53(0.09, 24.89)	0.763198	0::0	--	--
FAAP100	chr17	79506916	79519379	74::257	1.05(0.78, 1.4)	0.763279	74::257	1.05(0.78, 1.4)	0.763279	0::0	--	--
PERCC1	chr16	1481078	1484442	51::168	0.95(0.67, 1.34)	0.763281	50::168	0.93(0.66, 1.32)	0.687746	1::0	--	0.991309
RPL18A	chr19	17970718	17974128	2::6	0.77(0.14, 4.33)	0.763296	2::6	0.77(0.14, 4.33)	0.763296	0::0	--	--
SNORA68	chr19	17973396	17973529	2::6	0.77(0.14, 4.33)	0.763296	2::6	0.77(0.14, 4.33)	0.763296	0::0	--	--
MXD4	chr4	2249158	2263836	65::233	0.95(0.69, 1.31)	0.76357	65::233	0.95(0.69, 1.31)	0.76357	0::0	--	--
SNORD94	chr2	86362992	86363129	2::6	1.31(0.22, 7.71)	0.763709	0::0	--	NA	2::6	1.31(0.22, 7.71)	0.763709
CDX2	chr13	28535054	28543452	1::4	1.48(0.11, 19.3)	0.763747	1::4	1.48(0.11, 19.3)	0.763747	0::0	--	--
LINC00543	chr13	28527662	28529500	1::4	1.48(0.11, 19.3)	0.763747	1::4	1.48(0.11, 19.3)	0.763747	0::0	--	--
URAD	chr13	28551853	28562830	1::4	1.48(0.11, 19.3)	0.763747	1::4	1.48(0.11, 19.3)	0.763747	0::0	--	--
CCNE2	chr8	95892452	95907482	3::18	0.82(0.22, 3.01)	0.763879	3::18	0.82(0.22, 3.01)	0.763879	0::0	--	--
INTS8	chr8	95835517	95892721	3::18	0.82(0.22, 3.01)	0.763879	3::18	0.82(0.22, 3.01)	0.763879	0::0	--	--
ZCCHC24	chr10	81142082	81205380	52::152	1.06(0.74, 1.5)	0.763915	52::150	1.06(0.74, 1.5)	0.761522	0::2	0(0, Inf)	0.991479
SNRPE	chr1	203830726	203840280	3::10	1.25(0.3, 5.22)	0.763969	3::10	1.25(0.3, 5.22)	0.763969	0::0	--	--
CD3EAP	chr19	45909901	45914024	3::11	1.22(0.33, 4.59)	0.764034	3::10	1.27(0.33, 4.8)	0.728141	0::1	0(0, Inf)	0.992974
LINC01970	chr17	80247921	80250690	32::110	1.07(0.7, 1.63)	0.764038	32::110	1.07(0.7, 1.63)	0.764038	0::0	--	--
CTDP1	chr18	77439802	77514503	1::3	1.45(0.13, 16.09)	0.764083	1::1	14.83(0.74, 297.52)	0.0779441	0::2	0(0, Inf)	0.988557
PRDM16	chr1	2985766	3355185	37::115	0.94(0.62, 1.42)	0.76429	37::114	0.95(0.63, 1.44)	0.806632	0::1	0(0, Inf)	0.992015
TSC2	chr16	2097985	2138721	141::498	0.97(0.78, 1.2)	0.764471	141::497	0.97(0.78, 1.2)	0.769255	0::1	0(0, Inf)	0.992973
ASTN2-AS1	chr9	119266561	119324572	1::2	1.45(0.13, 16.08)	0.764544	1::2	1.45(0.13, 16.08)	0.764544	0::0	--	--
FABP2	chr4	120238404	120243293	2::7	0.72(0.08, 6.24)	0.764567	1::6	0.72(0.08, 6.31)	0.770607	1::1	0(0, Inf)	0.99402
LOC101929935	chr1	57093463	57110991	1::8	0.72(0.08, 6.41)	0.764661	1::8	0.72(0.08, 6.41)	0.764661	0::0	--	--
KIF19	chr17	72322364	72351959	3::9	1.27(0.26, 6.15)	0.7649	3::7	1.47(0.28, 7.76)	0.647006	0::2	0(0, Inf)	0.989576
EPS8L2	chr11	706230	727727	4::22	0.84(0.28, 2.57)	0.76497	4::22	0.84(0.28, 2.57)	0.76497	0::0	--	--
ZNF439	chr19	11976843	11980306	2::6	0.72(0.08, 6.26)	0.765059	0::0	--	NA	2::6	0.72(0.08, 6.26)	0.765059
ZNF440	chr19	11925087	11946027	2::6	0.72(0.08, 6.26)	0.765059	0::0	--	NA	2::6	0.72(0.08, 6.26)	0.765059
ZNF69	chr19	11998596	12025371	2::6	0.72(0.08, 6.26)	0.765059	0::0	--	NA	2::6	0.72(0.08, 6.26)	0.765059
EPO	chr7	100318090	100321323	1::7	0.71(0.08, 6.6)	0.765252	1::7	0.71(0.08, 6.6)	0.765252	0::0	--	--
SCNN1B	chr16	23313622	23392615	6::12	0.84(0.28, 2.56)	0.765268	6::12	0.84(0.28, 2.56)	0.765268	0::0	--	--
S1PR4	chr19	3178766	3180330	2::6	1.28(0.25, 6.57)	0.765274	2::6	1.28(0.25, 6.57)	0.765274	0::0	--	--
AUNIP	chr1	26158403	26185949	1::2	1.54(0.09, 25.86)	0.765322	1::2	1.54(0.09, 25.86)	0.765322	0::0	--	--
LOC646471	chr1	26146444	26150097	1::2	1.54(0.09, 25.86)	0.765322	1::2	1.54(0.09, 25.86)	0.765322	0::0	--	--
MTFR1L	chr1	26146396	26159433	1::2	1.54(0.09, 25.86)	0.765322	1::2	1.54(0.09, 25.86)	0.765322	0::0	--	--
PAQR7	chr1	26187974	26202199	1::2	1.54(0.09, 25.86)	0.765322	1::2	1.54(0.09, 25.86)	0.765322	0::0	--	--
SELENON	chr1	26126683	26144712	1::2	1.54(0.09, 25.86)	0.765322	1::2	1.54(0.09, 25.86)	0.765322	0::0	--	--
STMN1	chr1	26210669	26232910	1::2	1.54(0.09, 25.86)	0.765322	1::2	1.54(0.09, 25.86)	0.765322	0::0	--	--
NR5A1	chr9	127243514	127269678	9::40	0.88(0.38, 2.03)	0.765338	9::40	0.88(0.38, 2.03)	0.765338	0::0	--	--
SFTA2	chr6	2281068	2281886	1::2	1.52(0.1, 24.06)	0.765526	1::1	1.63(0.09, 28.26)	0.736102	0::1	0(0, Inf)	0.993545
CEP131	chr17	79163395	79196765	150::469	1.03(0.84, 1.27)	0.765544	150::468	1.03(0.84, 1.27)	0.763377	0::1	0(0, Inf)	0.993447
GOLGA3	chr12	133360453	133405455	1::10	0.71(0.08, 6.53)	0.765697	1::7	1.11(0.11, 11.34)	0.928318	0::3	0(0, Inf)	0.985414
RGS11	chr16	318305	325944	382::1329	0.98(0.86, 1.12)	0.766151	382::1329	0.98(0.86, 1.12)	0.766151	0::0	--	--
VMO1	chr17	4688579	4689659	1::4	1.45(0.13, 16.43)	0.766306	1::2	2.11(0.14, 31.85)	0.590784	0::2	0(0, Inf)	0.989757
FARS2	chr6	5261745	5771816	2::7	0.77(0.14, 4.28)	0.766405	2::7	0.77(0.14, 4.28)	0.766405	0::0	--	--
TIPARP	chr3	156392378	156424557	1::8	0.72(0.08, 6.23)	0.766574	1::8	0.72(0.08, 6.23)	0.766574	0::0	--	--
MAN2B1	chr19	12757321	12777591	1::6	0.71(0.07, 7.06)	0.766758	1::6	0.71(0.07, 7.06)	0.766758	0::0	--	--
WDR83OS	chr19	12778886	12780229	1::6	0.71(0.07, 7.06)	0.766758	1::6	0.71(0.07, 7.06)	0.766758	0::0	--	--
CHST6	chr16	75505949	75529339	17::63	1.1(0.59, 2.05)	0.766918	15::60	1.01(0.52, 1.94)	0.981391	2::3	2.92(0.33, 25.94)	0.336067
AQP4-AS1	chr18	24445271	24515910	8::26	0.88(0.37, 2.07)	0.767178	8::26	0.88(0.37, 2.07)	0.767178	0::0	--	--
TIA1	chr2	70436575	70475760	2::7	1.29(0.24, 6.79)	0.76719	2::7	1.29(0.24, 6.79)	0.76719	0::0	--	--
THOP1	chr19	2785500	2815805	25::73	0.93(0.56, 1.53)	0.767283	25::73	0.93(0.56, 1.53)	0.767283	0::0	--	--
NEK9	chr14	75546055	75593751	1::3	1.44(0.13, 16.47)	0.767419	1::3	1.44(0.13, 16.47)	0.767419	0::0	--	--
TMCC3	chr12	94960897	95009777	1::7	0.72(0.08, 6.31)	0.76742	1::7	0.72(0.08, 6.31)	0.76742	0::0	--	--
LINC00561	chr13	76506533	76509268	1::3	0.69(0.06, 7.93)	0.767444	1::3	0.69(0.06, 7.93)	0.767444	0::0	--	--
MDGA2	chr14	47527819	47812449	3::10	1.24(0.3, 5.08)	0.767455	2::7	1.26(0.22, 7.23)	0.797227	1::3	1.2(0.11, 13.13)	0.881106
XPO1	chr2	61704983	61765491	1::3	1.45(0.12, 16.76)	0.767537	1::1	7.9(0.17, 357.1)	0.287872	0::2	0(0, Inf)	0.989126
FNDC5	chr1	33327868	33336513	1::8	0.71(0.08, 6.62)	0.767593	1::8	0.71(0.08, 6.62)	0.767593	0::0	--	--
HPCA	chr1	33352091	33360247	1::8	0.71(0.08, 6.62)	0.767593	1::8	0.71(0.08, 6.62)	0.767593	0::0	--	--
S100PBP	chr1	33283042	33324480	1::8	0.71(0.08, 6.62)	0.767593	1::8	0.71(0.08, 6.62)	0.767593	0::0	--	--
TMEM54	chr1	33360195	33366990	1::8	0.71(0.08, 6.62)	0.767593	1::8	0.71(0.08, 6.62)	0.767593	0::0	--	--
DIS3L2	chr2	232826422	233209060	9::26	1.13(0.49, 2.6)	0.767722	9::26	1.13(0.49, 2.6)	0.767722	0::0	--	--
ST6GALNAC2	chr17	74561458	74581942	1::4	1.42(0.14, 14.78)	0.767749	1::4	1.42(0.14, 14.78)	0.767749	0::0	--	--
SHISA7	chr19	55940104	55954230	4::21	1.2(0.35, 4.08)	0.767933	4::21	1.2(0.35, 4.08)	0.767933	0::0	--	--
PRKN	chr6	161768448	163148798	51::173	1.05(0.74, 1.49)	0.767934	40::120	1.19(0.8, 1.78)	0.398768	11::53	0.75(0.37, 1.52)	0.427876
MIR4295	chr10	114393928	114394013	1::2	1.57(0.08, 31.29)	0.768015	1::2	1.57(0.08, 31.29)	0.768015	0::0	--	--
NFAM1	chr22	42776413	42833992	3::7	1.26(0.28, 5.7)	0.768083	1::1	1.66(0.08, 34.41)	0.741511	2::6	1.14(0.2, 6.69)	0.88259
ZDHHC23	chr3	113666859	113682220	1::3	1.47(0.11, 18.86)	0.768122	1::3	1.47(0.11, 18.86)	0.768122	0::0	--	--
CD44	chr11	35160717	35253949	4::16	1.19(0.38, 3.71)	0.768175	3::15	0.89(0.25, 3.22)	0.863343	1::1	7.43(0.45, 122.31)	0.160538
GPR89A	chr1	145764594	145827103	3::9	1.24(0.29, 5.26)	0.768259	0::3	0(0, Inf)	0.985745	3::6	1.82(0.37, 8.86)	0.459363
EPB41L4B	chr9	111934253	112083244	36::111	1.07(0.69, 1.65)	0.768662	36::109	1.1(0.71, 1.7)	0.655855	0::2	0(0, Inf)	0.986673
CNBD1	chr8	87878642	88395087	3::8	1.24(0.29, 5.22)	0.768745	2::7	1.02(0.19, 5.66)	0.977531	1::1	2.13(0.13, 34.95)	0.595826
FAM168B	chr2	131805448	131850735	2::12	1.28(0.25, 6.63)	0.768901	2::12	1.28(0.25, 6.63)	0.768901	0::0	--	--
PRPF6	chr20	62612484	62664453	17::78	0.92(0.51, 1.65)	0.769009	17::77	0.92(0.51, 1.66)	0.782052	0::1	0(0, Inf)	0.992974
THRA1/BTR	chr17	46371708	46385191	34::65	1.07(0.66, 1.74)	0.769251	34::65	1.07(0.66, 1.74)	0.769251	0::0	--	--
ZNF137P	chr19	53099936	53103405	1::3	1.48(0.11, 20.78)	0.769263	0::0	--	NA	1::3	1.48(0.11, 20.78)	0.769263
KIR3DL3	chr19	55235951	55248003	6::25	0.86(0.32, 2.3)	0.769331	0::0	--	NA	6::25	0.86(0.32, 2.3)	0.769331
LINC02575	chr21	45905453	45911025	1::4	0.71(0.07, 7.02)	0.769386	1::4	0.71(0.07, 7.02)	0.769386	0::0	--	--
LRRC3	chr21	45875392	45882079	1::4	0.71(0.07, 7.02)	0.769386	1::4	0.71(0.07, 7.02)	0.769386	0::0	--	--
LRRC3-DT	chr21	45870868	45875167	1::4	0.71(0.07, 7.02)	0.769386	1::4	0.71(0.07, 7.02)	0.769386	0::0	--	--
MIR4425	chr1	25349993	25350077	3::6	0.81(0.19, 3.43)	0.769435	3::6	0.81(0.19, 3.43)	0.769435	0::0	--	--
KIAA0753	chr17	6481466	6544031	2::11	0.79(0.17, 3.71)	0.769692	2::11	0.79(0.17, 3.71)	0.769692	0::0	--	--
SLA	chr8	134048972	134114846	2::7	1.28(0.25, 6.55)	0.769692	2::6	1.4(0.26, 7.44)	0.691452	0::1	0(0, Inf)	0.992657
TG	chr8	133879202	134147143	2::7	1.28(0.25, 6.55)	0.769692	2::6	1.4(0.26, 7.44)	0.691452	0::1	0(0, Inf)	0.992657
NFKBIZ	chr3	101568357	101579866	1::7	0.73(0.08, 6.21)	0.76971	1::6	0.92(0.1, 8.23)	0.942111	0::1	0(0, Inf)	0.992128
BICDL1	chr12	120427039	120532298	2::5	1.29(0.24, 6.93)	0.769749	2::5	1.29(0.24, 6.93)	0.769749	0::0	--	--
LOC442497	chr7	419390	422845	1::4	1.54(0.09, 27.92)	0.76976	1::2	1.92(0.08, 45.79)	0.686372	0::2	0(0, Inf)	0.993011
AP1M1	chr19	16308721	16356714	1::2	1.44(0.12, 17.07)	0.770405	1::2	1.44(0.12, 17.07)	0.770405	0::0	--	--
CIRBP	chr19	1269330	1274879	362::1214	1.02(0.89, 1.18)	0.770573	362::1210	1.03(0.89, 1.18)	0.723922	0::4	0(0, Inf)	0.98316
FAM174C	chr19	1275528	1279227	362::1214	1.02(0.89, 1.18)	0.770573	362::1210	1.03(0.89, 1.18)	0.723922	0::4	0(0, Inf)	0.98316
SLC6A3	chr5	1392910	1445555	1096::3608	0.99(0.9, 1.08)	0.770685	1089::3587	0.98(0.9, 1.08)	0.734522	7::23	1.18(0.45, 3.09)	0.739818
LINC02691	chr14	104689920	104741966	4::16	1.21(0.33, 4.42)	0.770707	4::16	1.21(0.33, 4.42)	0.770707	0::0	--	--
MAP2K5	chr15	67835040	68099452	11::35	1.12(0.54, 2.32)	0.770816	11::35	1.12(0.54, 2.32)	0.770816	0::0	--	--
FLYWCH2	chr16	2933195	2949383	1::4	0.71(0.07, 6.89)	0.770846	0::4	0(0, Inf)	0.983015	1::0	--	0.991116
RLN1	chr9	5334929	5339876	1::7	0.71(0.07, 7.02)	0.770861	1::6	0.81(0.08, 8.48)	0.860463	0::1	0(0, Inf)	0.992566
MYLIP	chr6	16129316	16148478	1::2	1.47(0.11, 20)	0.771228	1::1	1.97(0.11, 35.65)	0.647532	0::1	0(0, Inf)	0.992713
PDIA2	chr16	333163	337215	396::1384	0.98(0.86, 1.12)	0.771254	396::1384	0.98(0.86, 1.12)	0.771254	0::0	--	--
RNF166	chr16	88762908	88769989	21::68	0.92(0.54, 1.58)	0.77128	21::67	0.93(0.54, 1.59)	0.777683	0::1	0(0, Inf)	0.993326
LINC02499	chr4	74374519	74394250	4::7	0.83(0.23, 3)	0.771377	3::7	0.6(0.15, 2.49)	0.48212	1::0	--	0.99126
LOC101927079	chr15	22278030	22383564	494::1730	1.02(0.9, 1.15)	0.771583	6::13	1.83(0.62, 5.43)	0.2763	488::1717	1.01(0.9, 1.14)	0.848805
LOC105369274	chr15	22369147	22383572	494::1730	1.02(0.9, 1.15)	0.771583	6::13	1.83(0.62, 5.43)	0.2763	488::1717	1.01(0.9, 1.14)	0.848805
OR4N4	chr15	22382381	22383815	494::1730	1.02(0.9, 1.15)	0.771583	6::13	1.83(0.62, 5.43)	0.2763	488::1717	1.01(0.9, 1.14)	0.848805
DHRS11	chr17	34948308	34957233	1::8	0.7(0.06, 7.81)	0.771738	1::7	0.71(0.06, 8.02)	0.782264	0::1	0(0, Inf)	0.993791
PNPT1	chr2	55861195	55920979	1::2	1.5(0.1, 23.37)	0.77185	1::2	1.5(0.1, 23.37)	0.77185	0::0	--	--
TLK1	chr2	171847332	172017403	2::5	1.32(0.2, 8.89)	0.771977	2::5	1.32(0.2, 8.89)	0.771977	0::0	--	--
GLDN	chr15	51633851	51700197	2::8	0.79(0.16, 3.95)	0.771991	2::7	0.79(0.16, 3.98)	0.777432	0::1	0(0, Inf)	0.993969
RASSF6	chr4	74437266	74486348	1::3	0.71(0.07, 7.05)	0.772156	0::3	0(0, Inf)	0.985954	1::0	--	0.99126
MAP7D1	chr1	36621760	36646450	23::70	1.08(0.63, 1.86)	0.772277	23::70	1.08(0.63, 1.86)	0.772277	0::0	--	--
TRAPPC3	chr1	36602172	36615087	23::70	1.08(0.63, 1.86)	0.772277	23::70	1.08(0.63, 1.86)	0.772277	0::0	--	--
NDUFV2	chr18	9102696	9134338	1::3	1.41(0.14, 14.4)	0.772394	1::3	1.41(0.14, 14.4)	0.772394	0::0	--	--
SHF	chr15	45459411	45480164	11::35	1.12(0.53, 2.35)	0.772405	10::33	1.11(0.51, 2.39)	0.798383	1::2	1.27(0.07, 23.04)	0.869623
GNGT2	chr17	47283595	47286762	3::10	1.25(0.28, 5.6)	0.77255	3::10	1.25(0.28, 5.6)	0.77255	0::0	--	--
MIR548XHG	chr21	19933582	20132130	1::3	1.48(0.1, 21.6)	0.772644	0::3	0(0, Inf)	0.984554	1::0	--	0.991305
LINC02203	chr15	21184354	21188751	491::1715	1.02(0.9, 1.15)	0.772699	6::13	1.83(0.62, 5.43)	0.27631	485::1702	1.01(0.9, 1.14)	0.850224
OR4M2	chr15	22368477	22369561	491::1714	1.02(0.9, 1.15)	0.772699	6::13	1.83(0.62, 5.43)	0.27631	485::1701	1.01(0.9, 1.14)	0.850224
FAM228A	chr2	24397921	24414567	1::3	0.71(0.07, 7.33)	0.772735	1::2	0.89(0.08, 10.42)	0.923733	0::1	0(0, Inf)	0.992288
FAM228B	chr2	24299702	24392507	1::3	0.71(0.07, 7.33)	0.772735	1::2	0.89(0.08, 10.42)	0.923733	0::1	0(0, Inf)	0.992288
GSDME	chr7	24737973	24797558	16::48	0.91(0.49, 1.7)	0.772882	16::48	0.91(0.49, 1.7)	0.772882	0::0	--	--
RHBDD3	chr22	29655860	29663970	28::91	0.93(0.59, 1.49)	0.772939	28::91	0.93(0.59, 1.49)	0.772939	0::0	--	--
TRIML1	chr4	189060594	189068894	2::7	1.31(0.21, 7.99)	0.773002	0::1	0(0, Inf)	0.991752	2::6	2.03(0.3, 13.83)	0.46938
GPSM3	chr6	3419560	3424318	17::48	1.09(0.6, 1.99)	0.773203	15::47	0.96(0.51, 1.8)	0.90417	2::1	8.17(0.65, 103.27)	0.104507
DDT	chr22	24313553	24316680	33::97	0.94(0.6, 1.46)	0.773304	19::61	0.82(0.47, 1.43)	0.484013	14::36	1.18(0.58, 2.4)	0.646278
DDTL	chr22	24309075	24314745	33::97	0.94(0.6, 1.46)	0.773304	19::61	0.82(0.47, 1.43)	0.484013	14::36	1.18(0.58, 2.4)	0.646278
CATSPERG	chr19	38826469	38861583	3::15	0.79(0.15, 4.08)	0.773672	2::15	0.79(0.15, 4.08)	0.773672	1::0	0.71(0, Inf)	0.999812
C2orf80	chr2	209030070	209054754	1::4	1.39(0.15, 13.21)	0.773705	1::3	1.45(0.15, 14.06)	0.74906	0::1	0(0, Inf)	0.993554
CRYGA	chr2	209025463	209028313	1::4	1.39(0.15, 13.21)	0.773705	1::3	1.45(0.15, 14.06)	0.74906	0::1	0(0, Inf)	0.993554
LINC01149	chr6	31409443	31414750	55::256	0.95(0.69, 1.32)	0.773736	31::190	0.81(0.53, 1.24)	0.33723	24::66	1.24(0.74, 2.1)	0.413004
GUSBP2	chr6	26839265	26924333	3::13	1.22(0.32, 4.68)	0.774024	1::4	1.27(0.09, 17.21)	0.85721	2::9	1.2(0.25, 5.81)	0.821059
LOC101929054	chr3	52273253	52275113	2::7	1.27(0.25, 6.58)	0.774091	2::7	1.27(0.25, 6.58)	0.774091	0::0	--	--
TLR9	chr3	52255095	52260179	2::7	1.27(0.25, 6.58)	0.774091	2::7	1.27(0.25, 6.58)	0.774091	0::0	--	--
TWF2	chr3	52262627	52273174	2::7	1.27(0.25, 6.58)	0.774091	2::7	1.27(0.25, 6.58)	0.774091	0::0	--	--
LINC01624	chr6	170581561	170588554	1::10	0.73(0.08, 6.51)	0.774119	1::10	0.73(0.08, 6.51)	0.774119	0::0	--	--
USP5	chr12	6961313	6975795	4::15	1.19(0.37, 3.86)	0.774587	3::15	0.89(0.24, 3.32)	0.867666	1::0	--	0.99095
DCLK1	chr13	36342788	36706076	2::3	1.47(0.11, 20.4)	0.774638	2::3	1.47(0.11, 20.4)	0.774638	0::0	--	--
VWC2	chr7	49814928	49961546	1::4	0.67(0.04, 10.32)	0.774791	0::4	0(0, Inf)	0.984223	1::0	--	0.992057
RAP2B	chr3	152880014	152888415	3::13	1.22(0.31, 4.74)	0.774793	3::13	1.22(0.31, 4.74)	0.774793	0::0	--	--
DOK5	chr20	53092131	53267708	1::2	1.43(0.12, 16.3)	0.774811	0::1	0(0, Inf)	0.992212	1::1	2.51(0.15, 41.85)	0.521176
RNASEL	chr1	182542768	182558391	4::16	1.18(0.37, 3.75)	0.774813	4::16	1.18(0.37, 3.75)	0.774813	0::0	--	--
ABHD6	chr3	58223518	58280461	1::4	1.42(0.13, 15.36)	0.774814	1::4	1.42(0.13, 15.36)	0.774814	0::0	--	--
HTD2	chr3	58291971	58305920	1::4	1.42(0.13, 15.36)	0.774814	1::4	1.42(0.13, 15.36)	0.774814	0::0	--	--
RPP14	chr3	58291971	58305920	1::4	1.42(0.13, 15.36)	0.774814	1::4	1.42(0.13, 15.36)	0.774814	0::0	--	--
OR2M3	chr1	248366369	248367308	2::10	0.78(0.15, 4.16)	0.774962	1::2	0.64(0.05, 7.82)	0.725846	1::8	0.92(0.11, 7.98)	0.942408
MFSD2A	chr1	40420816	40435628	1::5	1.4(0.14, 13.76)	0.774996	1::5	1.4(0.14, 13.76)	0.774996	0::0	--	--
HOMER1	chr5	78669646	78809659	24::64	0.92(0.54, 1.58)	0.775228	24::63	0.95(0.55, 1.63)	0.857414	0::1	0(0, Inf)	0.991696
PPP6R1	chr19	55741146	55770385	3::10	1.24(0.29, 5.3)	0.775547	3::10	1.24(0.29, 5.3)	0.775547	0::0	--	--
MIR4275	chr4	28821203	28821290	2::3	1.3(0.21, 8.1)	0.775626	0::1	0(0, Inf)	0.992268	2::2	1.65(0.23, 11.86)	0.618675
EGFR	chr7	55086709	55270769	1::7	1.41(0.13, 15.38)	0.775785	1::7	1.41(0.13, 15.38)	0.775785	0::0	--	--
ZC3H8	chr2	112969106	113012619	1::4	1.43(0.12, 16.71)	0.775956	1::4	1.43(0.12, 16.71)	0.775956	0::0	--	--
MIR1225	chr16	2140195	2140285	141::496	0.97(0.78, 1.2)	0.776149	141::496	0.97(0.78, 1.2)	0.776149	0::0	--	--
PAFAH1B1	chr17	2496947	2588909	1::3	1.45(0.11, 18.31)	0.776192	1::3	1.45(0.11, 18.31)	0.776192	0::0	--	--
OBP2B	chr9	136080665	136084637	6::21	1.16(0.42, 3.19)	0.776415	6::21	1.16(0.42, 3.19)	0.776415	0::0	--	--
MIR1281	chr22	41488516	41488570	3::8	0.82(0.21, 3.25)	0.776553	3::8	0.82(0.21, 3.25)	0.776553	0::0	--	--
SNORD140	chr22	41469605	41469725	3::8	0.82(0.21, 3.25)	0.776553	3::8	0.82(0.21, 3.25)	0.776553	0::0	--	--
LINC02006	chr3	153101338	153480315	13::31	1.11(0.54, 2.26)	0.776662	13::31	1.11(0.54, 2.26)	0.776662	0::0	--	--
NME3	chr16	1820320	1821710	521::1833	0.98(0.87, 1.11)	0.77682	519::1828	0.98(0.87, 1.11)	0.774155	2::5	1.07(0.12, 9.71)	0.952278
ZAP70	chr2	98330030	98356323	1::3	1.45(0.11, 19.43)	0.776887	1::3	1.45(0.11, 19.43)	0.776887	0::0	--	--
OLFM3	chr1	102268122	102312636	2::10	0.79(0.16, 3.9)	0.776931	0::9	0(0, Inf)	0.97524	2::1	12.27(0.78, 193.17)	0.0746957
SULT1A1	chr16	28616907	28621365	74::302	0.96(0.72, 1.28)	0.776992	41::161	1.03(0.7, 1.51)	0.878106	33::141	0.88(0.58, 1.34)	0.564001
KLF15	chr3	126061477	126076251	3::17	0.81(0.18, 3.57)	0.777	3::16	0.98(0.21, 4.58)	0.981378	0::1	0(0, Inf)	0.991788
LINC02043	chr3	186528668	186543310	1::2	1.49(0.1, 23.23)	0.777019	1::2	1.49(0.1, 23.23)	0.777019	0::0	--	--
SLC9A9	chr3	142984063	143567310	3::11	0.83(0.22, 3.12)	0.777092	3::10	0.93(0.24, 3.6)	0.917346	0::1	0(0, Inf)	0.991974
ODF3L1	chr15	76016381	76020029	35::99	1.06(0.7, 1.63)	0.777125	35::96	1.1(0.72, 1.69)	0.660895	0::3	0(0, Inf)	0.984474
FPGT-TNNI3K	chr1	74663895	74930609	1::4	1.41(0.13, 15.18)	0.777154	1::2	3.03(0.2, 44.78)	0.420158	0::2	0(0, Inf)	0.988027
MIR11400	chr7	142157341	142157418	1::1	0.66(0.04, 12.05)	0.777201	1::0	--	0.992036	0::1	0(0, Inf)	0.991576
PTCD3	chr2	86333357	86369280	2::7	1.29(0.22, 7.5)	0.777227	0::0	--	NA	2::7	1.29(0.22, 7.5)	0.777227
MAP4	chr3	48014568	48130338	2::8	1.27(0.24, 6.71)	0.777337	1::1	12.6(0.2, 780.36)	0.228874	1::7	0.7(0.08, 6.14)	0.748736
APTR	chr7	77286976	77325582	2::4	1.3(0.21, 7.87)	0.777363	2::4	1.3(0.21, 7.87)	0.777363	0::0	--	--
ABCA17P	chr16	2390922	2476700	6::14	1.17(0.4, 3.37)	0.777452	6::14	1.17(0.4, 3.37)	0.777452	0::0	--	--
SPICE1	chr3	113161564	113234003	1::4	1.41(0.13, 15.04)	0.777601	1::4	1.41(0.13, 15.04)	0.777601	0::0	--	--
OR2T27	chr1	248813231	248814185	1::2	1.43(0.12, 17.23)	0.777885	0::0	--	NA	1::2	1.43(0.12, 17.23)	0.777885
CYP1B1-AS1	chr2	38358246	38408993	2::9	0.78(0.13, 4.56)	0.778051	2::9	0.78(0.13, 4.56)	0.778051	0::0	--	--
EXOC2	chr6	485153	693139	2::5	1.32(0.19, 9.03)	0.778063	0::1	0(0, Inf)	0.993344	2::4	1.37(0.19, 9.76)	0.750684
KCNJ8	chr12	21917888	21927640	2::9	0.79(0.15, 4.1)	0.778136	2::9	0.79(0.15, 4.1)	0.778136	0::0	--	--
EDDM3A	chr14	21214045	21216539	1::2	1.47(0.1, 21.51)	0.778274	0::1	0(0, Inf)	0.993458	1::1	1.58(0.1, 25.45)	0.745091
LRRC45	chr17	79981180	79989027	147::520	0.97(0.79, 1.19)	0.778314	147::520	0.97(0.79, 1.19)	0.778314	0::0	--	--
PRR20A	chr13	57728194	57731216	17::63	1.09(0.6, 1.96)	0.778383	17::63	1.09(0.6, 1.96)	0.778383	0::0	--	--
PRR20B	chr13	57715051	57718073	17::63	1.09(0.6, 1.96)	0.778383	17::63	1.09(0.6, 1.96)	0.778383	0::0	--	--
PRR20C	chr13	57741330	57744352	17::63	1.09(0.6, 1.96)	0.778383	17::63	1.09(0.6, 1.96)	0.778383	0::0	--	--
PRR20D	chr13	57741330	57744352	17::63	1.09(0.6, 1.96)	0.778383	17::63	1.09(0.6, 1.96)	0.778383	0::0	--	--
PRR20E	chr13	57728194	57731216	17::63	1.09(0.6, 1.96)	0.778383	17::63	1.09(0.6, 1.96)	0.778383	0::0	--	--
ESPL1	chr12	53662082	53687421	1::3	1.41(0.13, 15.14)	0.778482	1::3	1.41(0.13, 15.14)	0.778482	0::0	--	--
ZNF816	chr19	53452642	53466134	11::43	0.9(0.44, 1.84)	0.778524	0::0	--	NA	11::43	0.9(0.44, 1.84)	0.778524
ZNF816-ZNF321P	chr19	53430387	53466164	11::43	0.9(0.44, 1.84)	0.778524	0::0	--	NA	11::43	0.9(0.44, 1.84)	0.778524
ETV2	chr19	36132646	36135773	1::8	0.74(0.09, 6.19)	0.778527	1::8	0.74(0.09, 6.19)	0.778527	0::0	--	--
NRG2	chr5	139226363	139422884	2::9	1.28(0.23, 7.31)	0.778605	2::9	1.28(0.23, 7.31)	0.778605	0::0	--	--
MIR6128	chr11	56511348	56511457	1::1	1.52(0.08, 28.62)	0.778616	0::1	0(0, Inf)	0.992062	1::0	--	0.9916
OR9G4	chr11	56510303	56511287	1::1	1.52(0.08, 28.62)	0.778616	0::1	0(0, Inf)	0.992062	1::0	--	0.9916
DGKB	chr7	14184673	15014483	3::10	1.22(0.3, 4.91)	0.778707	3::10	1.22(0.3, 4.91)	0.778707	0::0	--	--
OCIAD1	chr4	48833059	48863834	1::4	1.38(0.15, 13.13)	0.778783	1::3	1.44(0.15, 14.04)	0.752117	0::1	0(0, Inf)	0.993509
CLPS	chr6	35762758	35765100	26::69	1.08(0.64, 1.8)	0.778815	0::0	--	NA	26::69	1.08(0.64, 1.8)	0.778815
MIR4261	chr2	10332739	10332797	4::10	1.2(0.34, 4.29)	0.778882	4::10	1.2(0.34, 4.29)	0.778882	0::0	--	--
OTOA	chr16	21675288	21772050	21::61	0.93(0.54, 1.58)	0.779056	14::38	0.94(0.49, 1.81)	0.853757	7::23	0.9(0.36, 2.26)	0.821546
MUC19	chr12	40787195	40964557	1::2	1.49(0.09, 23.67)	0.779064	1::2	1.49(0.09, 23.67)	0.779064	0::0	--	--
TTC7B	chr14	91006931	91282761	7::23	0.88(0.34, 2.22)	0.779299	7::23	0.88(0.34, 2.22)	0.779299	0::0	--	--
FRG1	chr4	190862026	190884346	32::138	0.94(0.61, 1.44)	0.77936	0::0	--	NA	32::138	0.94(0.61, 1.44)	0.77936
WRAP73	chr1	3547333	3566667	14::52	0.91(0.46, 1.79)	0.779372	14::52	0.91(0.46, 1.79)	0.779372	0::0	--	--
GIMAP8	chr7	150147717	150176481	1::4	0.67(0.04, 11.43)	0.779458	1::4	0.67(0.04, 11.43)	0.779458	0::0	--	--
OR13G1	chr1	247835419	247836343	1::5	0.73(0.08, 6.79)	0.779636	0::2	0(0, Inf)	0.987907	1::3	1.22(0.12, 12.64)	0.869747
OR14K1	chr1	247901916	247902861	1::5	0.73(0.08, 6.79)	0.779636	0::2	0(0, Inf)	0.987907	1::3	1.22(0.12, 12.64)	0.869747
OR6F1	chr1	247875130	247876057	1::5	0.73(0.08, 6.79)	0.779636	0::2	0(0, Inf)	0.987907	1::3	1.22(0.12, 12.64)	0.869747
PPP1CA	chr11	67165653	67169329	25::97	0.93(0.58, 1.51)	0.779697	25::96	0.94(0.58, 1.52)	0.790489	0::1	0(0, Inf)	0.992973
RAD9A	chr11	67160775	67165883	25::97	0.93(0.58, 1.51)	0.779697	25::96	0.94(0.58, 1.52)	0.790489	0::1	0(0, Inf)	0.992973
IFNGR2	chr21	34775201	34809828	2::12	0.8(0.17, 3.71)	0.779711	2::12	0.8(0.17, 3.71)	0.779711	0::0	--	--
LINGO1-AS1	chr15	77934105	77941581	5::19	0.86(0.29, 2.53)	0.779771	5::19	0.86(0.29, 2.53)	0.779771	0::0	--	--
LINGO1-AS2	chr15	77952392	77960416	5::19	0.86(0.29, 2.53)	0.779771	5::19	0.86(0.29, 2.53)	0.779771	0::0	--	--
MIR3667	chr22	49937040	49937114	1::2	1.72(0.04, 77.03)	0.779846	1::1	1.82(0.04, 91.01)	0.763399	0::1	0(0, Inf)	0.99407
XXYLT1	chr3	194789007	194968649	4::14	1.19(0.35, 4.05)	0.77986	2::12	0.7(0.14, 3.39)	0.654124	2::2	6.67(0.44, 101.01)	0.171205
DNAI2	chr17	72270372	72311023	3::6	1.26(0.25, 6.38)	0.779917	2::5	0.81(0.12, 5.31)	0.826231	1::1	5.45(0.2, 147.89)	0.313791
SYNE1	chr6	152442821	152958497	10::34	0.9(0.41, 1.94)	0.780034	9::33	0.84(0.37, 1.89)	0.676285	1::1	1.98(0.12, 32.88)	0.63267
RFLNB	chr17	289770	295731	4::21	0.85(0.27, 2.64)	0.780153	4::17	1.37(0.42, 4.45)	0.599092	0::4	0(0, Inf)	0.983589
CDKN2B	chr9	22002901	22009304	10::41	1.12(0.51, 2.43)	0.780228	6::39	0.73(0.28, 1.89)	0.520909	4::2	5.02(0.85, 29.59)	0.0744613
PSG2	chr19	43568360	43586853	44::183	0.95(0.66, 1.36)	0.780261	25::104	0.96(0.59, 1.55)	0.859438	19::79	0.94(0.54, 1.63)	0.823939
AFG3L2	chr18	12328942	12377226	3::17	1.22(0.31, 4.8)	0.780382	3::17	1.22(0.31, 4.8)	0.780382	0::0	--	--
MIR5739	chr22	28855856	28855936	4::11	0.84(0.24, 2.9)	0.780509	4::10	1.06(0.3, 3.76)	0.924358	0::1	0(0, Inf)	0.99125
TSBP1-AS1	chr6	3602826	3730627	21::62	1.08(0.63, 1.84)	0.780623	21::60	1.12(0.65, 1.91)	0.692317	0::2	0(0, Inf)	0.988959
CHRD	chr3	184098097	184108526	2::7	1.35(0.16, 11.08)	0.780633	2::7	1.35(0.16, 11.08)	0.780633	0::0	--	--
CD300A	chr17	72462772	72480933	1::5	0.73(0.08, 6.73)	0.780724	0::5	0(0, Inf)	0.981969	1::0	--	0.9912
C16orf91	chr16	1469752	1470748	54::176	0.95(0.68, 1.34)	0.780843	53::176	0.94(0.67, 1.32)	0.706623	1::0	--	0.991309
RAC3	chr17	79989553	79992080	95::323	0.96(0.74, 1.25)	0.780877	95::323	0.96(0.74, 1.25)	0.780877	0::0	--	--
ZNF592	chr15	85291822	85349676	8::28	0.89(0.38, 2.06)	0.780974	8::28	0.89(0.38, 2.06)	0.780974	0::0	--	--
GMPPA	chr2	220363612	220371711	23::64	1.08(0.63, 1.84)	0.781	23::64	1.08(0.63, 1.84)	0.781	0::0	--	--
PPP1R16A	chr8	145703364	145727504	193::658	1.03(0.85, 1.23)	0.781166	191::656	1.02(0.85, 1.23)	0.803487	2::2	1.89(0.13, 26.8)	0.638587
BUD31	chr7	99006591	99017239	68::244	0.96(0.71, 1.29)	0.781191	67::241	0.95(0.7, 1.28)	0.731407	1::3	2.25(0.18, 27.39)	0.524725
ATRNL1	chr10	116853123	116931125	8::20	1.14(0.46, 2.81)	0.781257	8::20	1.14(0.46, 2.81)	0.781257	0::0	--	--
BVES	chr6	105544696	105585032	5::12	1.18(0.36, 3.88)	0.781432	5::12	1.18(0.36, 3.88)	0.781432	0::0	--	--
LOC101929950	chr17	36358217	36398302	1::4	1.39(0.14, 14.01)	0.781522	1::4	1.39(0.14, 14.01)	0.781522	0::0	--	--
NPEPPSP1	chr17	36351795	36413256	1::4	1.39(0.14, 14.01)	0.781522	1::4	1.39(0.14, 14.01)	0.781522	0::0	--	--
BCL9L	chr11	118764583	118781251	24::79	0.93(0.56, 1.55)	0.781633	24::79	0.93(0.56, 1.55)	0.781633	0::0	--	--
MIR4492	chr11	118781416	118781496	24::79	0.93(0.56, 1.55)	0.781633	24::79	0.93(0.56, 1.55)	0.781633	0::0	--	--
C3orf18	chr3	50595455	50608458	8::19	1.14(0.46, 2.78)	0.781635	8::19	1.14(0.46, 2.78)	0.781635	0::0	--	--
CISH	chr3	50643884	50649205	8::19	1.14(0.46, 2.78)	0.781635	8::19	1.14(0.46, 2.78)	0.781635	0::0	--	--
HEMK1	chr3	50606582	50622421	8::19	1.14(0.46, 2.78)	0.781635	8::19	1.14(0.46, 2.78)	0.781635	0::0	--	--
MAPKAPK3	chr3	50654581	50686722	8::19	1.14(0.46, 2.78)	0.781635	8::19	1.14(0.46, 2.78)	0.781635	0::0	--	--
MAPK3	chr16	30125425	30134630	2::5	1.28(0.22, 7.45)	0.781683	2::3	2.05(0.31, 13.4)	0.452415	0::2	0(0, Inf)	0.986849
RAD51AP2	chr2	17691850	17711681	6::12	1.16(0.4, 3.38)	0.781714	6::12	1.16(0.4, 3.38)	0.781714	0::0	--	--
SLCO6A1	chr5	101707477	101834705	11::34	0.9(0.43, 1.89)	0.781747	11::33	0.9(0.43, 1.9)	0.79069	0::1	0(0, Inf)	0.993321
LOC101926889	chr20	25165307	25177528	3::12	1.22(0.3, 4.93)	0.781858	3::12	1.22(0.3, 4.93)	0.781858	0::0	--	--
TMED10	chr14	75598171	75643315	1::5	0.73(0.08, 6.69)	0.781917	1::5	0.73(0.08, 6.69)	0.781917	0::0	--	--
DEFB104A	chr8	7327829	7332639	215::726	1.03(0.86, 1.22)	0.782012	25::76	1.14(0.69, 1.9)	0.602908	190::650	1.01(0.84, 1.22)	0.91017
DEFB104B	chr8	7327829	7332604	215::726	1.03(0.86, 1.22)	0.782012	25::76	1.14(0.69, 1.9)	0.602908	190::650	1.01(0.84, 1.22)	0.91017
SPAG11B	chr8	7705401	7707807	215::726	1.03(0.86, 1.22)	0.782012	25::76	1.14(0.69, 1.9)	0.602908	190::650	1.01(0.84, 1.22)	0.91017
MYO15B	chr17	73584138	73622927	48::161	0.95(0.67, 1.36)	0.782028	48::161	0.95(0.67, 1.36)	0.782028	0::0	--	--
ADA2	chr22	17659679	17700325	4::12	1.19(0.34, 4.11)	0.78213	2::10	0.85(0.16, 4.46)	0.850655	2::2	2.04(0.27, 15.11)	0.486579
TECPR2	chr14	102829277	102968811	15::55	1.09(0.58, 2.06)	0.78217	14::53	1.12(0.58, 2.16)	0.731422	1::2	0.78(0.07, 9.06)	0.8428
CDH7	chr18	63418247	63557572	1::3	0.71(0.06, 8.34)	0.78233	1::3	0.71(0.06, 8.34)	0.78233	0::0	--	--
MX2	chr21	42733953	42781319	2::7	1.26(0.24, 6.51)	0.782621	2::7	1.26(0.24, 6.51)	0.782621	0::0	--	--
ANO8	chr19	17434031	17445664	47::144	1.06(0.72, 1.55)	0.782656	47::144	1.06(0.72, 1.55)	0.782656	0::0	--	--
SCNN1D	chr1	1215815	1227405	679::2240	0.98(0.88, 1.1)	0.78267	677::2230	0.99(0.88, 1.1)	0.795557	2::10	0.79(0.15, 4.1)	0.783686
INO80B	chr2	74682213	74685071	2::11	0.8(0.16, 3.99)	0.782708	2::11	0.8(0.16, 3.99)	0.782708	0::0	--	--
INO80B-WBP1	chr2	74682149	74688018	2::11	0.8(0.16, 3.99)	0.782708	2::11	0.8(0.16, 3.99)	0.782708	0::0	--	--
RTKN	chr2	74652961	74669064	2::11	0.8(0.16, 3.99)	0.782708	2::11	0.8(0.16, 3.99)	0.782708	0::0	--	--
WBP1	chr2	74685564	74688008	2::11	0.8(0.16, 3.99)	0.782708	2::11	0.8(0.16, 3.99)	0.782708	0::0	--	--
GOLGA1	chr9	127640553	127703362	1::3	1.41(0.12, 15.86)	0.782718	1::3	1.41(0.12, 15.86)	0.782718	0::0	--	--
KCTD19	chr16	67323334	67360644	1::2	0.71(0.06, 8.35)	0.783035	1::2	0.71(0.06, 8.35)	0.783035	0::0	--	--
HOXA10	chr7	27210223	27213939	23::99	1.08(0.63, 1.84)	0.783064	23::99	1.08(0.63, 1.84)	0.783064	0::0	--	--
HOXA10-AS	chr7	27208517	27211534	23::99	1.08(0.63, 1.84)	0.783064	23::99	1.08(0.63, 1.84)	0.783064	0::0	--	--
HOXA10-HOXA9	chr7	27202056	27219880	23::99	1.08(0.63, 1.84)	0.783064	23::99	1.08(0.63, 1.84)	0.783064	0::0	--	--
HOXA9	chr7	27202056	27205156	23::99	1.08(0.63, 1.84)	0.783064	23::99	1.08(0.63, 1.84)	0.783064	0::0	--	--
MIR196B	chr7	27209098	27209182	23::99	1.08(0.63, 1.84)	0.783064	23::99	1.08(0.63, 1.84)	0.783064	0::0	--	--
RFX6	chr6	117198404	117253323	96::333	0.96(0.74, 1.25)	0.783132	96::333	0.96(0.74, 1.25)	0.783132	0::0	--	--
EMC9	chr14	24608173	24610800	2::8	0.8(0.16, 4)	0.783152	1::8	0.44(0.05, 3.66)	0.445526	1::0	--	0.991304
FITM1	chr14	24600674	24602058	2::8	0.8(0.16, 4)	0.783152	1::8	0.44(0.05, 3.66)	0.445526	1::0	--	0.991304
IPO4	chr14	24649424	24658022	2::8	0.8(0.16, 4)	0.783152	1::8	0.44(0.05, 3.66)	0.445526	1::0	--	0.991304
IRF9	chr14	24630473	24635774	2::8	0.8(0.16, 4)	0.783152	1::8	0.44(0.05, 3.66)	0.445526	1::0	--	0.991304
MIR7703	chr14	24612697	24612774	2::8	0.8(0.16, 4)	0.783152	1::8	0.44(0.05, 3.66)	0.445526	1::0	--	0.991304
PSME1	chr14	24605402	24608171	2::8	0.8(0.16, 4)	0.783152	1::8	0.44(0.05, 3.66)	0.445526	1::0	--	0.991304
PSME2	chr14	24612573	24615819	2::8	0.8(0.16, 4)	0.783152	1::8	0.44(0.05, 3.66)	0.445526	1::0	--	0.991304
REC8	chr14	24641288	24649460	2::8	0.8(0.16, 4)	0.783152	1::8	0.44(0.05, 3.66)	0.445526	1::0	--	0.991304
RNF31	chr14	24616083	24629870	2::8	0.8(0.16, 4)	0.783152	1::8	0.44(0.05, 3.66)	0.445526	1::0	--	0.991304
PPP1R42	chr8	67876337	67940789	1::2	1.46(0.1, 21.63)	0.783364	1::2	1.46(0.1, 21.63)	0.783364	0::0	--	--
TCF24	chr8	67858735	67874826	1::2	1.46(0.1, 21.63)	0.783364	1::2	1.46(0.1, 21.63)	0.783364	0::0	--	--
SSC5D	chr19	55999802	56030466	6::28	0.86(0.29, 2.55)	0.783395	6::27	0.88(0.29, 2.62)	0.813635	0::1	0(0, Inf)	0.992825
DDN-AS1	chr12	49392129	49413023	5::23	1.17(0.39, 3.48)	0.783468	5::23	1.17(0.39, 3.48)	0.783468	0::0	--	--
PURPL	chr5	27472398	27496508	1::4	0.73(0.08, 7.01)	0.78347	1::4	0.73(0.08, 7.01)	0.78347	0::0	--	--
SSC4D	chr7	76018653	76039014	2::10	0.79(0.15, 4.09)	0.783585	2::10	0.79(0.15, 4.09)	0.783585	0::0	--	--
EVX2	chr2	176944834	176948690	11::46	0.9(0.41, 1.97)	0.783804	8::41	0.84(0.33, 2.15)	0.712868	3::5	1.06(0.25, 4.54)	0.939986
FZD6	chr8	104311125	104345094	1::3	1.39(0.13, 14.78)	0.783806	1::3	1.39(0.13, 14.78)	0.783806	0::0	--	--
SNORD173	chr8	104321205	104321309	1::3	1.39(0.13, 14.78)	0.783806	1::3	1.39(0.13, 14.78)	0.783806	0::0	--	--
LAG3	chr12	6881685	6887621	2::5	1.3(0.2, 8.46)	0.783842	1::3	1.56(0.12, 21.01)	0.738669	1::2	1.08(0.07, 15.76)	0.954989
UTP4	chr16	69166498	69202937	2::9	1.3(0.2, 8.32)	0.784031	2::9	1.3(0.2, 8.32)	0.784031	0::0	--	--
PBX2	chr6	3467250	3472717	18::51	1.08(0.61, 1.94)	0.784033	16::50	0.96(0.52, 1.77)	0.904874	2::1	8.17(0.65, 103.25)	0.104557
TTPA	chr8	63972047	63998612	4::10	1.23(0.29, 5.26)	0.784215	4::10	1.23(0.29, 5.26)	0.784215	0::0	--	--
YTHDF3	chr8	64081111	64125346	4::10	1.23(0.29, 5.26)	0.784215	4::10	1.23(0.29, 5.26)	0.784215	0::0	--	--
YTHDF3-AS1	chr8	64080283	64081001	4::10	1.23(0.29, 5.26)	0.784215	4::10	1.23(0.29, 5.26)	0.784215	0::0	--	--
RNASEH2B	chr13	51483813	51544596	1::4	1.4(0.13, 15.36)	0.784245	1::4	1.4(0.13, 15.36)	0.784245	0::0	--	--
RAB35	chr12	120532903	120554557	1::5	0.74(0.08, 6.48)	0.784269	1::5	0.74(0.08, 6.48)	0.784269	0::0	--	--
SLN	chr11	107578105	107582782	1::4	1.42(0.11, 17.57)	0.78428	0::0	--	NA	1::4	1.42(0.11, 17.57)	0.78428
CYP4F2	chr19	15988832	16008884	5::21	1.16(0.39, 3.44)	0.7843	5::21	1.16(0.39, 3.44)	0.7843	0::0	--	--
ACSS2	chr20	33462765	33515769	2::4	1.35(0.15, 11.83)	0.784416	2::4	1.35(0.15, 11.83)	0.784416	0::0	--	--
AFAP1-AS1	chr4	7755816	7780654	1::1	1.49(0.09, 25.4)	0.784492	1::0	--	0.991483	0::1	0(0, Inf)	0.991917
NUP37	chr12	102466880	102513892	6::14	0.86(0.31, 2.45)	0.784711	6::13	1.02(0.35, 2.93)	0.972814	0::1	0(0, Inf)	0.991272
PARPBP	chr12	102513948	102591298	6::14	0.86(0.31, 2.45)	0.784711	6::13	1.02(0.35, 2.93)	0.972814	0::1	0(0, Inf)	0.991272
WASHC3	chr12	102406617	102455902	6::14	0.86(0.31, 2.45)	0.784711	6::13	1.02(0.35, 2.93)	0.972814	0::1	0(0, Inf)	0.991272
CYP4F29P	chr21	15215453	15220685	1::6	0.74(0.08, 6.69)	0.784737	1::2	1.29(0.11, 14.83)	0.840273	0::4	0(0, Inf)	0.984244
BICRA	chr19	48111452	48206534	3::5	1.29(0.21, 8.05)	0.784776	2::4	1.25(0.11, 14.4)	0.858609	1::1	1.35(0.08, 21.77)	0.833735
TOGARAM2	chr2	29204163	29275096	9::25	1.12(0.48, 2.61)	0.784894	9::24	1.17(0.5, 2.73)	0.720996	0::1	0(0, Inf)	0.99229
EBF4	chr20	2673523	2740754	1::8	1.39(0.13, 14.86)	0.785043	1::8	1.39(0.13, 14.86)	0.785043	0::0	--	--
MIR4746	chr19	4445974	4446045	4::19	0.85(0.28, 2.65)	0.785108	4::19	0.85(0.28, 2.65)	0.785108	0::0	--	--
UBXN6	chr19	4445002	4455298	4::19	0.85(0.28, 2.65)	0.785108	4::19	0.85(0.28, 2.65)	0.785108	0::0	--	--
DUSP28	chr2	241499470	241503431	3::9	1.22(0.29, 5.1)	0.785149	3::9	1.22(0.29, 5.1)	0.785149	0::0	--	--
APC2	chr19	1452982	1473243	11::49	0.9(0.43, 1.89)	0.785268	11::49	0.9(0.43, 1.89)	0.785268	0::0	--	--
EML2	chr19	46112657	46146987	2::6	1.26(0.24, 6.49)	0.785281	2::6	1.26(0.24, 6.49)	0.785281	0::0	--	--
LRRC37A5P	chr9	114365110	114375833	3::19	0.82(0.21, 3.29)	0.785282	3::19	0.82(0.21, 3.29)	0.785282	0::0	--	--
WNT2B	chr1	113051586	113072787	2::2	1.33(0.17, 10.57)	0.785399	2::1	2.33(0.19, 28.67)	0.508537	0::1	0(0, Inf)	0.991936
DNAJB14	chr4	100817406	100867775	1::3	1.4(0.12, 16.13)	0.785413	1::3	1.4(0.12, 16.13)	0.785413	0::0	--	--
MCF2L	chr13	113623873	113754056	7::41	0.88(0.35, 2.2)	0.785444	6::38	0.81(0.31, 2.14)	0.677281	1::3	2.57(0.08, 83.64)	0.594754
GRB7	chr17	37894575	37903538	34::108	0.94(0.61, 1.45)	0.785507	34::108	0.94(0.61, 1.45)	0.785507	0::0	--	--
LAMC1	chr1	182992554	183114727	39::133	1.06(0.7, 1.59)	0.785529	38::132	1.04(0.69, 1.57)	0.847522	1::1	2.5(0.14, 46.33)	0.537507
TP73-AS1	chr1	3652547	3663335	71::287	0.96(0.72, 1.29)	0.786141	71::286	0.97(0.72, 1.3)	0.817941	0::1	0(0, Inf)	0.991976
KERA	chr12	91444269	91452131	14::23	0.91(0.45, 1.83)	0.786375	14::23	0.91(0.45, 1.83)	0.786375	0::0	--	--
MEF2C-AS1	chr5	88179146	88328193	1::2	1.4(0.12, 16.41)	0.786518	1::2	1.4(0.12, 16.41)	0.786518	0::0	--	--
SFMBT1	chr3	52937588	53080089	4::16	0.85(0.26, 2.81)	0.786546	4::16	0.85(0.26, 2.81)	0.786546	0::0	--	--
LOC100505715	chr19	44395955	44405955	4::10	0.84(0.25, 2.9)	0.786615	4::10	0.84(0.25, 2.9)	0.786615	0::0	--	--
AMER3	chr2	131513112	131525707	2::6	1.28(0.21, 7.88)	0.786639	2::6	1.28(0.21, 7.88)	0.786639	0::0	--	--
LOC102467226	chr5	120658244	120661532	5::11	1.16(0.39, 3.5)	0.786739	5::10	1.2(0.4, 3.65)	0.746287	0::1	0(0, Inf)	0.992767
PLEKHA4	chr19	49340353	49371874	1::7	0.74(0.09, 6.47)	0.786806	1::6	0.78(0.09, 6.88)	0.82021	0::1	0(0, Inf)	0.993097
ZNF750	chr17	80787309	80797898	3::16	0.83(0.22, 3.13)	0.787167	3::15	0.84(0.22, 3.17)	0.796922	0::1	0(0, Inf)	0.993562
MRPL51	chr12	6601051	6602428	2::5	1.26(0.23, 6.93)	0.787175	2::4	1.29(0.23, 7.14)	0.771847	0::1	0(0, Inf)	0.993611
DIDO1	chr20	61518566	61557857	23::94	0.93(0.54, 1.59)	0.787277	22::88	0.94(0.54, 1.63)	0.823669	1::6	0.76(0.07, 8.24)	0.820999
WNT10A	chr2	219745573	219758649	9::38	1.13(0.46, 2.75)	0.78757	9::38	1.13(0.46, 2.75)	0.78757	0::0	--	--
PIP5KL1	chr9	130683159	130693056	1::8	0.74(0.08, 6.63)	0.787613	1::8	0.74(0.08, 6.63)	0.787613	0::0	--	--
ABCB5	chr7	20686952	20796631	30::119	1.07(0.67, 1.7)	0.787657	29::118	1.04(0.64, 1.67)	0.882335	1::1	3.77(0.18, 78.64)	0.39248
MED9	chr17	17380313	17396535	12::31	0.91(0.45, 1.84)	0.787817	12::31	0.91(0.45, 1.84)	0.787817	0::0	--	--
RASD1	chr17	17397752	17399709	12::31	0.91(0.45, 1.84)	0.787817	12::31	0.91(0.45, 1.84)	0.787817	0::0	--	--
HOXB-AS1	chr17	46621712	46628603	23::83	1.08(0.62, 1.88)	0.787833	21::81	1(0.56, 1.78)	0.996256	2::2	2.98(0.38, 23.26)	0.296854
GNAO1	chr16	56225400	56391356	72::235	0.96(0.72, 1.29)	0.787854	72::235	0.96(0.72, 1.29)	0.787854	0::0	--	--
MIR10A	chr17	46657199	46657309	15::63	1.1(0.56, 2.15)	0.787891	13::60	1.04(0.5, 2.14)	0.918568	2::3	1.61(0.25, 10.49)	0.618401
LINC00582	chr1	231727037	231747836	13::43	0.91(0.45, 1.83)	0.787972	0::0	--	NA	13::43	0.91(0.45, 1.83)	0.787972
LOC283299	chr11	7872297	7927502	1::3	1.4(0.12, 16.44)	0.788052	0::2	0(0, Inf)	0.98967	1::1	2.13(0.12, 36.53)	0.603115
FOXC1	chr6	1610149	1614129	4::30	0.85(0.26, 2.77)	0.788075	4::30	0.85(0.26, 2.77)	0.788075	0::0	--	--
FOXCUT	chr6	1605765	1607591	4::30	0.85(0.26, 2.77)	0.788075	4::30	0.85(0.26, 2.77)	0.788075	0::0	--	--
SNORA115	chr2	218698312	218698456	5::10	1.18(0.35, 3.94)	0.78817	5::10	1.18(0.35, 3.94)	0.78817	0::0	--	--
CCDC138	chr2	109403205	109493047	1::3	0.73(0.07, 7.3)	0.788177	1::3	0.73(0.07, 7.3)	0.788177	0::0	--	--
EDAR	chr2	109510926	109605676	1::3	0.73(0.07, 7.3)	0.788177	1::3	0.73(0.07, 7.3)	0.788177	0::0	--	--
RTN4	chr2	55199325	55237408	1::3	1.4(0.12, 15.94)	0.788192	1::3	1.4(0.12, 15.94)	0.788192	0::0	--	--
PPP1R12B	chr1	202317826	202561830	64::185	1.04(0.76, 1.44)	0.788853	0::6	0(0, Inf)	0.980156	64::179	1.07(0.77, 1.47)	0.695361
SEPTIN11	chr4	77870904	77959768	1::1	1.52(0.07, 33.36)	0.788964	0::1	0(0, Inf)	0.992212	1::0	--	0.991749
SNTG1	chr8	50823966	51709252	1::5	0.73(0.07, 7.18)	0.789681	0::3	0(0, Inf)	0.984369	1::2	2.49(0.17, 35.53)	0.501208
DEFB134	chr8	11850685	11858261	1::7	0.74(0.08, 6.7)	0.789698	0::3	0(0, Inf)	0.985965	1::4	1.12(0.11, 11.64)	0.923154
DEFB135	chr8	11839829	11842099	1::7	0.74(0.08, 6.7)	0.789698	0::3	0(0, Inf)	0.985965	1::4	1.12(0.11, 11.64)	0.923154
DEFB136	chr8	11831445	11832108	1::7	0.74(0.08, 6.7)	0.789698	0::3	0(0, Inf)	0.985965	1::4	1.12(0.11, 11.64)	0.923154
TMEM105	chr17	79285064	79304474	185::603	1.03(0.85, 1.24)	0.789765	184::601	1.02(0.85, 1.24)	0.81315	1::2	1.91(0.13, 28.59)	0.63854
CLUH	chr17	2592680	2615314	1::4	1.41(0.11, 17.41)	0.789954	1::4	1.41(0.11, 17.41)	0.789954	0::0	--	--
LOC105371592	chr17	2615602	2616127	1::4	1.41(0.11, 17.41)	0.789954	1::4	1.41(0.11, 17.41)	0.789954	0::0	--	--
MIR6776	chr17	2596154	2596213	1::4	1.41(0.11, 17.41)	0.789954	1::4	1.41(0.11, 17.41)	0.789954	0::0	--	--
PARD6B	chr20	49348116	49370278	1::2	1.4(0.12, 16.22)	0.789967	0::1	0(0, Inf)	0.991723	1::1	3.85(0.24, 61.96)	0.342157
IMPDH1	chr7	128032330	128046049	17::67	0.92(0.5, 1.7)	0.790119	17::66	0.97(0.53, 1.8)	0.927723	0::1	0(0, Inf)	0.991297
LOC107986845	chr7	128026735	128032401	17::67	0.92(0.5, 1.7)	0.790119	17::66	0.97(0.53, 1.8)	0.927723	0::1	0(0, Inf)	0.991297
LINC02441	chr12	128508332	128511711	1::1	1.5(0.08, 29.28)	0.790125	1::0	--	0.990829	0::1	0(0, Inf)	0.991272
NF2	chr22	29999621	30094585	7::25	1.13(0.45, 2.87)	0.790136	7::24	1.2(0.47, 3.06)	0.708625	0::1	0(0, Inf)	0.992199
FAM200A	chr7	99143922	99149737	1::7	0.74(0.08, 6.64)	0.790256	1::7	0.74(0.08, 6.64)	0.790256	0::0	--	--
PHF21A	chr11	45950869	46142536	32::91	0.94(0.61, 1.46)	0.790257	32::91	0.94(0.61, 1.46)	0.790257	0::0	--	--
TARM1	chr19	54573148	54584634	9::26	1.12(0.49, 2.55)	0.790343	9::25	1.14(0.5, 2.61)	0.756014	0::1	0(0, Inf)	0.992675
TTC28-AS1	chr22	28315363	28320951	59::185	1.05(0.75, 1.46)	0.790526	59::185	1.05(0.75, 1.46)	0.790526	0::0	--	--
MYO1F	chr19	8585671	8642326	5::18	1.16(0.38, 3.51)	0.790737	5::18	1.16(0.38, 3.51)	0.790737	0::0	--	--
KLHL30	chr2	239047308	239061586	240::803	0.98(0.83, 1.15)	0.790897	237::799	0.97(0.82, 1.15)	0.753756	3::4	1.5(0.31, 7.41)	0.615346
FURIN	chr15	91414768	91426688	60::206	1.05(0.75, 1.45)	0.79096	60::206	1.05(0.75, 1.45)	0.79096	0::0	--	--
CLEC4GP1	chr19	7852369	7855898	1::1	1.48(0.08, 26.33)	0.791088	0::0	--	NA	1::1	1.48(0.08, 26.33)	0.791088
CHST2	chr3	142838612	142842856	13::56	0.9(0.42, 1.92)	0.791099	13::56	0.9(0.42, 1.92)	0.791099	0::0	--	--
UGT1A4	chr2	234627381	234681946	2::15	0.81(0.17, 3.85)	0.791188	1::9	0.53(0.06, 4.66)	0.569102	1::6	1.46(0.16, 13.03)	0.734373
TWISTNB	chr7	19735083	19748660	4::9	1.18(0.35, 4.03)	0.79122	4::8	1.2(0.35, 4.12)	0.77294	0::1	0(0, Inf)	0.9933
ACVRL1	chr12	52301287	52317145	2::8	1.29(0.19, 8.54)	0.791355	2::8	1.29(0.19, 8.54)	0.791355	0::0	--	--
ALDH5A1	chr6	24495196	24537435	2::6	1.32(0.17, 10.37)	0.79153	1::5	1.39(0.1, 20.14)	0.807759	1::1	1.22(0.05, 30)	0.901764
TSNAX-DISC1	chr1	231664398	231838307	14::46	0.91(0.47, 1.79)	0.791599	1::3	0.98(0.09, 10.78)	0.983558	13::43	0.91(0.45, 1.83)	0.787969
CCHCR1	chr6	31110215	31125566	15::46	1.09(0.56, 2.12)	0.791682	15::46	1.09(0.56, 2.12)	0.791682	0::0	--	--
PLPPR2	chr19	11466107	11476374	1::3	1.39(0.12, 16.4)	0.791938	1::3	1.39(0.12, 16.4)	0.791938	0::0	--	--
KCNJ18	chr17	21308447	21320482	3::9	1.22(0.28, 5.33)	0.791972	3::6	1.78(0.37, 8.52)	0.4712	0::3	0(0, Inf)	0.983736
ATP8B3	chr19	1782073	1812275	160::534	1.03(0.84, 1.25)	0.792036	160::534	1.03(0.84, 1.25)	0.792036	0::0	--	--
PSG9	chr19	43757433	43773682	453::1602	1.02(0.9, 1.15)	0.792183	9::35	0.88(0.4, 1.95)	0.755936	444::1567	1.02(0.9, 1.16)	0.753626
HNMT	chr2	138722042	138773934	11::27	0.9(0.42, 1.93)	0.792237	10::27	0.82(0.38, 1.81)	0.628375	1::0	--	0.99134
SPC24	chr19	11256169	11266488	3::11	1.2(0.31, 4.55)	0.792415	3::10	1.23(0.32, 4.73)	0.762613	0::1	0(0, Inf)	0.993085
BTN3A1	chr6	26402502	26415436	1::8	1.34(0.15, 11.62)	0.792562	0::2	0(0, Inf)	0.988483	1::6	1.85(0.2, 16.93)	0.587244
TFAP2A	chr6	10396909	10415307	1::10	0.74(0.08, 6.97)	0.792578	1::10	0.74(0.08, 6.97)	0.792578	0::0	--	--
EIF3C	chr16	28722784	28746917	1::6	0.74(0.08, 6.9)	0.792605	1::5	0.85(0.09, 8.37)	0.889284	0::1	0(0, Inf)	0.992523
EIF3CL	chr16	28722784	28746917	1::6	0.74(0.08, 6.9)	0.792605	1::5	0.85(0.09, 8.37)	0.889284	0::1	0(0, Inf)	0.992523
TRNAU1AP	chr1	28879528	28905057	2::5	1.26(0.23, 6.86)	0.792626	2::5	1.26(0.23, 6.86)	0.792626	0::0	--	--
ZRANB2-AS2	chr1	71547006	71703406	1::2	1.4(0.11, 17.4)	0.792674	1::2	1.4(0.11, 17.4)	0.792674	0::0	--	--
SNTB2	chr16	69221049	69342955	4::14	1.2(0.31, 4.64)	0.792877	4::14	1.2(0.31, 4.64)	0.792877	0::0	--	--
SSBP4	chr19	18530207	18545372	93::313	0.97(0.74, 1.26)	0.792948	93::311	0.97(0.74, 1.26)	0.802259	0::2	0(0, Inf)	0.990183
TMEM203	chr9	140098534	140100100	50::167	1.05(0.73, 1.5)	0.793258	49::167	1.02(0.71, 1.47)	0.900926	1::0	--	0.99086
TPRN	chr9	140086070	140095193	50::167	1.05(0.73, 1.5)	0.793258	49::167	1.02(0.71, 1.47)	0.900926	1::0	--	0.99086
E2F4	chr16	67226057	67232821	162::559	0.97(0.8, 1.19)	0.793304	162::559	0.97(0.8, 1.19)	0.793304	0::0	--	--
LINC00200	chr10	1205707	1210612	3::19	0.84(0.22, 3.2)	0.793336	3::18	0.84(0.22, 3.25)	0.806223	0::1	0(0, Inf)	0.993419
MIR199B	chr9	131006999	131007109	5::11	1.17(0.36, 3.81)	0.793435	5::10	1.49(0.45, 4.98)	0.513842	0::1	0(0, Inf)	0.991251
MIR3154	chr9	131007225	131007309	5::11	1.17(0.36, 3.81)	0.793435	5::10	1.49(0.45, 4.98)	0.513842	0::1	0(0, Inf)	0.991251
DPF1	chr19	38701645	38714890	1::5	1.35(0.14, 12.79)	0.793582	1::5	1.35(0.14, 12.79)	0.793582	0::0	--	--
RBM44	chr2	238707387	238751451	60::141	1.05(0.73, 1.51)	0.793684	59::141	1.04(0.72, 1.49)	0.841421	1::0	--	0.991831
KCNC1	chr11	17757494	17799377	4::19	0.84(0.23, 3.04)	0.793705	4::18	0.85(0.24, 3.09)	0.808961	0::1	0(0, Inf)	0.99331
LOC101927822	chr8	134898738	134914650	1::3	0.73(0.07, 7.62)	0.793753	1::3	0.73(0.07, 7.62)	0.793753	0::0	--	--
NECTIN3	chr3	110790662	110856407	2::4	1.26(0.22, 7.38)	0.794037	2::4	1.26(0.22, 7.38)	0.794037	0::0	--	--
NECTIN3-AS1	chr3	110764164	110788806	2::4	1.26(0.22, 7.38)	0.794037	2::4	1.26(0.22, 7.38)	0.794037	0::0	--	--
MIR548I2	chr4	9557788	9557937	13::44	1.09(0.56, 2.15)	0.794059	10::37	1.04(0.49, 2.22)	0.915051	3::7	1.33(0.3, 5.88)	0.708346
MIR3911	chr9	130452965	130453074	2::5	0.79(0.14, 4.6)	0.794114	2::5	0.79(0.14, 4.6)	0.794114	0::0	--	--
STXBP1	chr9	130374555	130454978	2::5	0.79(0.14, 4.6)	0.794114	2::5	0.79(0.14, 4.6)	0.794114	0::0	--	--
DENND3	chr8	142138687	142205903	4::16	1.17(0.36, 3.78)	0.794155	4::16	1.17(0.36, 3.78)	0.794155	0::0	--	--
TEP1	chr14	20833825	20881660	4::14	1.17(0.36, 3.86)	0.7942	4::11	1.6(0.46, 5.53)	0.459886	0::3	0(0, Inf)	0.984933
TPI1	chr12	6976583	6980110	4::15	1.17(0.36, 3.78)	0.794468	3::14	0.9(0.24, 3.35)	0.877405	1::1	6.34(0.3, 136.13)	0.237545
ZNF575	chr19	44037339	44040239	5::25	0.86(0.27, 2.74)	0.794574	5::25	0.86(0.27, 2.74)	0.794574	0::0	--	--
PPM1F-AS1	chr22	22292608	22297805	126::447	1.03(0.82, 1.29)	0.794601	125::444	1.03(0.82, 1.29)	0.80517	1::3	1.25(0.1, 15.25)	0.863345
CDH15	chr16	89238155	89261900	173::540	1.03(0.84, 1.25)	0.794669	173::539	1.03(0.84, 1.25)	0.792113	0::1	0(0, Inf)	0.993327
RRP9	chr3	51967444	51975920	17::51	1.09(0.58, 2.02)	0.794792	17::51	1.09(0.58, 2.02)	0.794792	0::0	--	--
CABLES2	chr20	60963685	60982339	87::310	1.04(0.79, 1.35)	0.794859	86::308	1.03(0.78, 1.34)	0.850462	1::2	2.96(0.22, 39.41)	0.411305
LINC02224	chr5	44495245	44510384	29::72	1.07(0.66, 1.73)	0.794879	29::72	1.07(0.66, 1.73)	0.794879	0::0	--	--
REEP1	chr2	86441119	86564749	2::7	1.25(0.23, 6.77)	0.79494	0::0	--	NA	2::7	1.25(0.23, 6.77)	0.79494
VWA8	chr13	42140970	42535245	1::2	1.38(0.12, 15.3)	0.795003	1::1	2.75(0.17, 44.73)	0.476134	0::1	0(0, Inf)	0.992027
LINC02240	chr5	124828953	124937920	2::3	1.3(0.18, 9.27)	0.795016	2::3	1.3(0.18, 9.27)	0.795016	0::0	--	--
ZNF826P	chr19	20578625	20607771	231::842	0.98(0.83, 1.15)	0.795024	227::813	0.99(0.83, 1.17)	0.861519	4::29	0.72(0.24, 2.21)	0.570488
LOC728743	chr7	150102839	150109558	2::10	0.78(0.12, 4.94)	0.795248	2::10	0.78(0.12, 4.94)	0.795248	0::0	--	--
TCERG1L	chr10	132890653	133109984	1::4	1.43(0.09, 21.67)	0.795275	1::4	1.43(0.09, 21.67)	0.795275	0::0	--	--
HOOK3	chr8	42752120	42885675	1::1	1.45(0.09, 23.79)	0.795406	0::1	0(0, Inf)	0.991815	1::0	--	0.991408
PRIMPOL	chr4	185570891	185616105	3::10	1.2(0.3, 4.72)	0.795523	3::10	1.2(0.3, 4.72)	0.795523	0::0	--	--
BTN1A1	chr6	26500530	26510652	2::8	1.25(0.24, 6.61)	0.79557	2::8	1.25(0.24, 6.61)	0.79557	0::0	--	--
LOC100288866	chr17	47583018	47651426	5::23	1.16(0.39, 3.46)	0.795669	5::23	1.16(0.39, 3.46)	0.795669	0::0	--	--
NPC1	chr18	21111405	21166470	2::10	1.24(0.25, 6.2)	0.79582	2::10	1.24(0.25, 6.2)	0.79582	0::0	--	--
ISX	chr22	35462150	35483380	1::3	1.37(0.12, 15.13)	0.795911	0::0	--	NA	1::3	1.37(0.12, 15.13)	0.795911
P4HA3-AS1	chr11	74022406	74035750	1::11	0.76(0.09, 6.34)	0.795928	1::11	0.76(0.09, 6.34)	0.795928	0::0	--	--
MIR548AB	chr3	103242876	103242960	2::7	0.8(0.15, 4.21)	0.795999	2::7	0.8(0.15, 4.21)	0.795999	0::0	--	--
PSD2-AS1	chr5	139120931	139125808	1::6	0.74(0.07, 7.6)	0.796208	1::6	0.74(0.07, 7.6)	0.796208	0::0	--	--
LOC105369201	chr15	101389956	101390783	3::18	1.2(0.29, 4.92)	0.796333	3::18	1.2(0.29, 4.92)	0.796333	0::0	--	--
CSN1S1	chr4	70796785	70812290	2::11	0.81(0.16, 4.01)	0.796529	2::11	0.81(0.16, 4.01)	0.796529	0::0	--	--
CSN2	chr4	70820973	70826729	2::11	0.81(0.16, 4.01)	0.796529	2::11	0.81(0.16, 4.01)	0.796529	0::0	--	--
STATH	chr4	70861682	70868287	2::11	0.81(0.16, 4.01)	0.796529	2::11	0.81(0.16, 4.01)	0.796529	0::0	--	--
KRTAP10-3	chr21	45977672	45978678	1::4	1.36(0.13, 13.69)	0.796655	1::4	1.36(0.13, 13.69)	0.796655	0::0	--	--
MUC16	chr19	8959519	9092018	1::4	0.74(0.08, 7.19)	0.796728	1::2	1.69(0.11, 24.95)	0.701481	0::2	0(0, Inf)	0.988695
CYP2B6	chr19	41497186	41524303	4::20	1.16(0.38, 3.51)	0.796741	2::8	1.44(0.3, 6.95)	0.649534	2::12	0.96(0.2, 4.54)	0.95613
OR10V1	chr11	59480388	59481318	3::6	1.27(0.21, 7.66)	0.796816	3::6	1.27(0.21, 7.66)	0.796816	0::0	--	--
ARID4A	chr14	58765221	58840451	3::12	0.84(0.22, 3.23)	0.79697	3::12	0.84(0.22, 3.23)	0.79697	0::0	--	--
ACE	chr17	61562206	61575734	10::34	1.11(0.5, 2.49)	0.797086	10::34	1.11(0.5, 2.49)	0.797086	0::0	--	--
KCNH6	chr17	61600718	61624088	10::34	1.11(0.5, 2.49)	0.797086	10::34	1.11(0.5, 2.49)	0.797086	0::0	--	--
FAM66C	chr12	8332804	8353596	222::748	1.02(0.86, 1.22)	0.797094	0::0	--	NA	222::748	1.02(0.86, 1.22)	0.797094
SHANK1	chr19	51162511	51223059	4::23	1.19(0.31, 4.53)	0.797161	4::23	1.19(0.31, 4.53)	0.797161	0::0	--	--
MCCD1	chr6	31496738	31498009	4::11	0.85(0.25, 2.87)	0.797198	4::10	0.87(0.26, 2.95)	0.823482	0::1	0(0, Inf)	0.992974
ORM1	chr9	117084907	117088759	2::9	1.24(0.24, 6.47)	0.797267	0::1	0(0, Inf)	0.991475	2::8	1.89(0.37, 9.54)	0.442134
ORM2	chr9	117092148	117095531	2::9	1.24(0.24, 6.47)	0.797267	0::1	0(0, Inf)	0.991475	2::8	1.89(0.37, 9.54)	0.442134
HPGDS	chr4	95219685	95263987	6::15	1.15(0.4, 3.25)	0.797297	6::13	1.22(0.42, 3.53)	0.710319	0::2	0(0, Inf)	0.988803
TUBA3FP	chr22	21362495	21368576	11::37	1.1(0.52, 2.33)	0.797317	11::36	1.2(0.56, 2.54)	0.640846	0::1	0(0, Inf)	0.99142
ASPSCR1	chr17	79935504	79975282	112::396	0.97(0.77, 1.23)	0.797333	112::396	0.97(0.77, 1.23)	0.797333	0::0	--	--
CERS3	chr15	100940599	101084888	1::3	0.69(0.04, 11.64)	0.797641	0::1	0(0, Inf)	0.993391	1::2	0.72(0.04, 12.75)	0.823998
ISLR	chr15	74466050	74469212	1::5	0.73(0.07, 7.87)	0.797861	1::5	0.73(0.07, 7.87)	0.797861	0::0	--	--
STN1	chr10	105637326	105677942	3::11	1.19(0.32, 4.45)	0.79793	3::11	1.19(0.32, 4.45)	0.79793	0::0	--	--
KCNH2	chr7	150646516	150652892	14::41	1.1(0.54, 2.22)	0.797945	14::41	1.1(0.54, 2.22)	0.797945	0::0	--	--
MTG2	chr20	60758080	60777810	12::39	1.1(0.54, 2.23)	0.7981	12::37	1.13(0.55, 2.31)	0.737361	0::2	0(0, Inf)	0.989076
MAPK4	chr18	48086456	48258196	1::5	1.38(0.11, 16.87)	0.798537	1::5	1.38(0.11, 16.87)	0.798537	0::0	--	--
MIR1-1HG-AS1	chr20	60753212	61148768	1124::3876	0.99(0.9, 1.08)	0.798666	1115::3858	0.98(0.9, 1.08)	0.708452	9::19	2.1(0.84, 5.24)	0.113279
BAZ2B	chr2	160175489	160473059	3::13	0.85(0.24, 3.04)	0.798698	3::13	0.85(0.24, 3.04)	0.798698	0::0	--	--
EIF2S3B	chr12	10658491	10675734	1::2	1.37(0.12, 15.35)	0.798872	1::2	1.37(0.12, 15.35)	0.798872	0::0	--	--
NECAB2	chr16	84002236	84036379	30::82	1.06(0.66, 1.71)	0.798883	30::81	1.07(0.66, 1.72)	0.792867	0::1	0(0, Inf)	0.993356
IFI35	chr17	41158800	41166473	3::12	1.2(0.3, 4.77)	0.798957	3::12	1.2(0.3, 4.77)	0.798957	0::0	--	--
RBM38	chr20	55966451	55984386	9::36	0.9(0.41, 1.99)	0.799031	9::36	0.9(0.41, 1.99)	0.799031	0::0	--	--
LOC105747689	chr2	192554906	192575195	121::418	1.03(0.82, 1.3)	0.799225	119::414	1.01(0.8, 1.27)	0.927761	2::4	5.59(0.91, 34.31)	0.063271
LOC100996351	chr19	3141573	3155173	1::6	0.76(0.09, 6.54)	0.799434	1::6	0.76(0.09, 6.54)	0.799434	0::0	--	--
ST3GAL1	chr8	134467090	134584130	2::5	0.8(0.14, 4.44)	0.79957	1::5	0.41(0.04, 3.75)	0.429902	1::0	--	0.991304
HOXB4	chr17	46652868	46655712	15::64	1.09(0.56, 2.14)	0.799888	13::61	1.03(0.5, 2.13)	0.931406	2::3	1.61(0.25, 10.49)	0.618401
FAM230F	chr22	18852555	18881944	53::197	1.04(0.75, 1.46)	0.799923	6::17	1.38(0.46, 4.11)	0.564101	47::180	1.02(0.71, 1.45)	0.930297
PURG	chr8	30888356	30890710	1::2	1.39(0.11, 18.15)	0.800011	0::2	0(0, Inf)	0.988435	1::0	--	0.991305
MIR6785	chr17	73494628	73494709	62::205	0.96(0.7, 1.32)	0.800155	62::205	0.96(0.7, 1.32)	0.800155	0::0	--	--
TMEM94	chr17	73452715	73496533	62::205	0.96(0.7, 1.32)	0.800155	62::205	0.96(0.7, 1.32)	0.800155	0::0	--	--
ATG9A	chr2	220084101	220094358	3::15	0.84(0.22, 3.23)	0.800183	3::15	0.84(0.22, 3.23)	0.800183	0::0	--	--
JADE1	chr4	129731132	129796379	5::17	1.16(0.37, 3.57)	0.800194	1::5	0.85(0.09, 8.15)	0.891503	4::12	1.3(0.35, 4.85)	0.699931
ZMPSTE24	chr1	40723907	40759852	1::2	1.39(0.11, 17.9)	0.800609	1::2	1.39(0.11, 17.9)	0.800609	0::0	--	--
AGPAT1	chr6	32135988	32145885	6::19	1.14(0.42, 3.08)	0.800672	6::18	1.17(0.43, 3.2)	0.758634	0::1	0(0, Inf)	0.99268
ADRM1	chr20	60877951	60883918	154::505	1.03(0.83, 1.27)	0.800687	153::504	1.02(0.83, 1.26)	0.829396	1::1	2.18(0.12, 38)	0.594318
LOC285191	chr2	241625750	241628539	17::51	1.08(0.59, 2)	0.800813	9::29	0.88(0.39, 1.99)	0.752093	8::22	1.45(0.57, 3.65)	0.434685
LINC00593	chr15	70127572	70135306	1::6	0.76(0.09, 6.48)	0.800834	1::6	0.76(0.09, 6.48)	0.800834	0::0	--	--
MOB3B	chr9	27325206	27529812	1::6	0.75(0.08, 6.79)	0.801009	0::5	0(0, Inf)	0.982559	1::1	5.39(0.2, 148.62)	0.319886
FLYWCH1	chr16	2961979	2990158	13::55	0.92(0.47, 1.79)	0.801374	12::55	0.85(0.43, 1.68)	0.636748	1::0	--	0.991118
TCTE1	chr6	44246470	44265435	4::23	1.16(0.36, 3.78)	0.801417	4::23	1.16(0.36, 3.78)	0.801417	0::0	--	--
CCDC33	chr15	74528666	74628482	1::3	1.39(0.11, 18.06)	0.801871	1::2	2.62(0.14, 50.4)	0.52358	0::1	0(0, Inf)	0.99221
PPM1F	chr22	22273797	22307220	127::452	1.03(0.82, 1.28)	0.801988	125::447	1.02(0.81, 1.27)	0.872437	2::5	2.41(0.35, 16.62)	0.370372
ARMC9	chr2	232063344	232241559	2::10	0.81(0.16, 4.12)	0.802177	2::10	0.81(0.16, 4.12)	0.802177	0::0	--	--
B3GNT7	chr2	232260420	232265875	2::10	0.81(0.16, 4.12)	0.802177	2::10	0.81(0.16, 4.12)	0.802177	0::0	--	--
MIR4777	chr2	232227418	232227504	2::10	0.81(0.16, 4.12)	0.802177	2::10	0.81(0.16, 4.12)	0.802177	0::0	--	--
OR51Q1	chr11	5443340	5444436	1::6	0.75(0.08, 7.16)	0.802321	1::5	1.07(0.1, 11.38)	0.955609	0::1	0(0, Inf)	0.991985
SMARCA2	chr9	2021944	2193623	16::69	1.09(0.57, 2.07)	0.802425	15::68	1.06(0.54, 2.06)	0.863361	1::1	1.66(0.1, 26.59)	0.721398
KLHL23	chr2	170590341	170608388	1::4	1.37(0.12, 16.22)	0.802444	1::4	1.37(0.12, 16.22)	0.802444	0::0	--	--
PHOSPHO2-KLHL23	chr2	170550978	170608388	1::4	1.37(0.12, 16.22)	0.802444	1::4	1.37(0.12, 16.22)	0.802444	0::0	--	--
PLEKHA5	chr12	19282666	19354937	5::13	0.86(0.26, 2.85)	0.802547	3::3	2.27(0.42, 12.16)	0.339586	2::10	0.3(0.04, 2.53)	0.269936
SNAPC3	chr9	15422873	15464150	2::9	1.24(0.23, 6.82)	0.802631	2::9	1.24(0.23, 6.82)	0.802631	0::0	--	--
LINC01872	chr19	51774519	51784488	1::2	1.4(0.1, 19.23)	0.802673	1::1	1.79(0.1, 31.73)	0.692991	0::1	0(0, Inf)	0.992775
MPDZ	chr9	13105705	13279691	1::3	1.41(0.09, 21.18)	0.802799	1::3	1.41(0.09, 21.18)	0.802799	0::0	--	--
TNFRSF18	chr1	1138887	1141972	91::322	1.03(0.79, 1.35)	0.80291	89::315	1.03(0.79, 1.35)	0.803438	2::7	1.02(0.18, 5.78)	0.98094
EML6	chr2	54952148	55199156	1::7	1.37(0.12, 15.77)	0.80312	1::7	1.37(0.12, 15.77)	0.80312	0::0	--	--
LINC01864	chr19	56578049	56590166	6::32	1.15(0.38, 3.5)	0.803171	6::32	1.15(0.38, 3.5)	0.803171	0::0	--	--
LEP	chr7	127881330	127897682	2::4	1.25(0.22, 7.12)	0.803438	2::2	3.32(0.44, 24.84)	0.241746	0::2	0(0, Inf)	0.988289
GOLGA8K	chr15	32681785	32695493	50::201	0.96(0.68, 1.36)	0.803506	0::2	0(0, Inf)	0.988389	50::199	0.97(0.69, 1.38)	0.878979
SLC5A8	chr12	101549274	101604016	1::3	1.36(0.12, 15.49)	0.803583	1::3	1.36(0.12, 15.49)	0.803583	0::0	--	--
SULT1A2	chr16	28603263	28608371	2::17	0.82(0.18, 3.85)	0.80362	0::5	0(0, Inf)	0.982401	2::12	1.12(0.22, 5.62)	0.891772
LRP5L	chr22	25747384	25801375	201::691	1.02(0.85, 1.22)	0.803973	71::260	0.92(0.68, 1.23)	0.571995	130::431	1.09(0.87, 1.36)	0.45277
CSNK1D	chr17	80196894	80231576	37::122	1.05(0.71, 1.57)	0.803986	37::122	1.05(0.71, 1.57)	0.803986	0::0	--	--
MIR6787	chr17	80194543	80194604	37::122	1.05(0.71, 1.57)	0.803986	37::122	1.05(0.71, 1.57)	0.803986	0::0	--	--
BDH1	chr3	197236653	197282839	5::17	0.87(0.28, 2.65)	0.803993	2::9	0.45(0.09, 2.3)	0.335806	3::8	1.84(0.39, 8.76)	0.443934
FTCD	chr21	47556175	47575493	52::184	0.96(0.68, 1.35)	0.804048	52::183	0.96(0.68, 1.36)	0.815012	0::1	0(0, Inf)	0.992782
LINC01665	chr22	17227758	17229328	18::71	0.93(0.53, 1.64)	0.804083	0::1	0(0, Inf)	0.993103	18::70	0.93(0.53, 1.65)	0.814291
EEF1AKMT3	chr12	58166396	58176324	1::4	1.4(0.1, 19.68)	0.804415	0::4	0(0, Inf)	0.984406	1::0	--	0.991513
METTL1	chr12	58162253	58165888	1::4	1.4(0.1, 19.68)	0.804415	0::4	0(0, Inf)	0.984406	1::0	--	0.991513
TSFM	chr12	58176527	58196639	1::4	1.4(0.1, 19.68)	0.804415	0::4	0(0, Inf)	0.984406	1::0	--	0.991513
SAMD5	chr6	147829825	147891157	1::5	1.37(0.11, 16.54)	0.804416	1::5	1.37(0.11, 16.54)	0.804416	0::0	--	--
LINC01428	chr20	7127113	7234849	1::3	0.74(0.07, 8.31)	0.804421	0::3	0(0, Inf)	0.983964	1::0	--	0.99125
AGBL1	chr15	86622850	87572283	6::16	0.88(0.32, 2.44)	0.804436	6::14	0.89(0.32, 2.47)	0.815671	0::2	0(0, Inf)	0.99337
COBL	chr7	51083908	51384506	1::3	0.71(0.05, 10.27)	0.804536	0::2	0(0, Inf)	0.986	1::1	3.29(0.08, 138.69)	0.532623
PHOSPHO1	chr17	47300731	47308128	5::21	1.14(0.41, 3.11)	0.804555	5::21	1.14(0.41, 3.11)	0.804555	0::0	--	--
CD33	chr19	51728335	51739221	1::2	1.41(0.09, 21.35)	0.804594	1::2	1.41(0.09, 21.35)	0.804594	0::0	--	--
LOC100130587	chr20	61991339	62002529	68::240	0.96(0.71, 1.3)	0.804993	68::240	0.96(0.71, 1.3)	0.804993	0::0	--	--
PRKG1	chr10	52750647	54058110	14::35	0.92(0.46, 1.82)	0.805273	14::32	1.06(0.53, 2.12)	0.878015	0::3	0(0, Inf)	0.983584
OR2F1	chr7	143657019	143658108	1::1	1.42(0.09, 22.74)	0.805374	0::1	0(0, Inf)	0.991665	1::0	--	0.991281
OR2F2	chr7	143632325	143633279	1::1	1.42(0.09, 22.74)	0.805374	0::1	0(0, Inf)	0.991665	1::0	--	0.991281
OR6B1	chr7	143701021	143702068	1::1	1.42(0.09, 22.74)	0.805374	0::1	0(0, Inf)	0.991665	1::0	--	0.991281
KAZN	chr1	14925212	15394651	1::2	1.37(0.11, 17.07)	0.805378	0::2	0(0, Inf)	0.989086	1::0	--	0.991363
DCUN1D3	chr16	20866246	20911680	1::3	1.37(0.11, 16.85)	0.80546	1::3	1.37(0.11, 16.85)	0.80546	0::0	--	--
LYRM1	chr16	20912363	20936328	1::3	1.37(0.11, 16.85)	0.80546	1::3	1.37(0.11, 16.85)	0.80546	0::0	--	--
REXO5	chr16	20817848	20860987	1::3	1.37(0.11, 16.85)	0.80546	1::3	1.37(0.11, 16.85)	0.80546	0::0	--	--
RASSF9	chr12	86194480	86230187	1::4	0.74(0.07, 7.87)	0.805469	1::4	0.74(0.07, 7.87)	0.805469	0::0	--	--
LOC102723838	chr11	102337985	102369530	1::2	1.36(0.12, 15.29)	0.805683	0::0	--	NA	1::2	1.36(0.12, 15.29)	0.805683
RYR2	chr1	237205483	237997288	3::8	0.84(0.21, 3.42)	0.805694	3::6	0.97(0.22, 4.2)	0.96941	0::2	0(0, Inf)	0.989222
METTL5	chr2	170668266	170681415	1::4	1.36(0.12, 16.06)	0.805729	1::4	1.36(0.12, 16.06)	0.805729	0::0	--	--
SNORD3K	chr2	170672788	170672888	1::4	1.36(0.12, 16.06)	0.805729	1::4	1.36(0.12, 16.06)	0.805729	0::0	--	--
SSB	chr2	170655811	170668571	1::4	1.36(0.12, 16.06)	0.805729	1::4	1.36(0.12, 16.06)	0.805729	0::0	--	--
TNF	chr6	2886225	2888996	2::9	1.22(0.25, 5.98)	0.805838	2::4	1.87(0.33, 10.67)	0.478789	0::5	0(0, Inf)	0.983515
TBC1D24	chr16	2525127	2555729	2::7	1.24(0.23, 6.78)	0.80586	2::7	1.24(0.23, 6.78)	0.80586	0::0	--	--
MIR586	chr6	45165410	45165507	1::3	0.74(0.07, 8.24)	0.80599	1::3	0.74(0.07, 8.24)	0.80599	0::0	--	--
BAG5	chr14	104022880	104029151	4::15	1.16(0.36, 3.71)	0.806025	4::15	1.16(0.36, 3.71)	0.806025	0::0	--	--
PARG	chr10	51026319	51371371	2::8	0.81(0.15, 4.36)	0.806053	0::4	0(0, Inf)	0.982559	2::4	3.24(0.46, 22.83)	0.237489
PARGP1	chr10	51253907	51371344	2::8	0.81(0.15, 4.36)	0.806053	0::4	0(0, Inf)	0.982559	2::4	3.24(0.46, 22.83)	0.237489
PARGP1-AGAP4	chr10	51224668	51371290	2::8	0.81(0.15, 4.36)	0.806053	0::4	0(0, Inf)	0.982559	2::4	3.24(0.46, 22.83)	0.237489
ABCA3	chr16	2325881	2390729	36::118	1.05(0.7, 1.59)	0.806434	36::118	1.05(0.7, 1.59)	0.806434	0::0	--	--
CYP2D6	chr22	42522500	42526812	408::1384	1.02(0.89, 1.16)	0.806456	387::1324	1(0.88, 1.15)	0.952311	21::60	1.29(0.74, 2.25)	0.368459
LOC101929829	chr22	42522500	42526883	408::1384	1.02(0.89, 1.16)	0.806456	387::1324	1(0.88, 1.15)	0.952311	21::60	1.29(0.74, 2.25)	0.368459
BCL6B	chr17	6926368	6932963	1::3	1.36(0.12, 15.71)	0.806535	1::3	1.36(0.12, 15.71)	0.806535	0::0	--	--
MIR195	chr17	6920933	6921020	1::3	1.36(0.12, 15.71)	0.806535	1::3	1.36(0.12, 15.71)	0.806535	0::0	--	--
MIR497	chr17	6921229	6921341	1::3	1.36(0.12, 15.71)	0.806535	1::3	1.36(0.12, 15.71)	0.806535	0::0	--	--
MIR497HG	chr17	6919136	6922973	1::3	1.36(0.12, 15.71)	0.806535	1::3	1.36(0.12, 15.71)	0.806535	0::0	--	--
SLC16A11	chr17	6944940	6947411	1::3	1.36(0.12, 15.71)	0.806535	1::3	1.36(0.12, 15.71)	0.806535	0::0	--	--
SLC16A13	chr17	6939333	6943436	1::3	1.36(0.12, 15.71)	0.806535	1::3	1.36(0.12, 15.71)	0.806535	0::0	--	--
UBBP4	chr17	21729600	21731762	1::5	0.76(0.08, 6.88)	0.807123	0::0	--	NA	1::5	0.76(0.08, 6.88)	0.807123
OR4F6	chr15	102345922	102346861	10::29	1.1(0.5, 2.43)	0.807312	1::0	--	0.989659	9::29	0.94(0.42, 2.12)	0.881507
COX19	chr7	1004487	1015185	17::57	0.93(0.51, 1.7)	0.807409	17::56	0.94(0.51, 1.73)	0.850654	0::1	0(0, Inf)	0.992269
CENPF	chr1	214776537	214837914	1::6	1.34(0.13, 14.2)	0.80743	1::6	1.34(0.13, 14.2)	0.80743	0::0	--	--
LOC101929705	chr6	43963460	43971387	2::7	0.81(0.15, 4.49)	0.807468	2::7	0.81(0.15, 4.49)	0.807468	0::0	--	--
RECQL4	chr8	145736670	145743217	274::931	1.02(0.87, 1.19)	0.807488	272::929	1.02(0.87, 1.19)	0.826563	2::2	1.89(0.13, 26.8)	0.638586
FGFR3	chr4	1795038	1810599	177::630	0.98(0.81, 1.18)	0.807644	177::629	0.98(0.81, 1.18)	0.823772	0::1	0(0, Inf)	0.992151
TRIM65	chr17	73885043	73893032	42::125	1.05(0.71, 1.54)	0.80768	42::125	1.05(0.71, 1.54)	0.80768	0::0	--	--
ASS1	chr9	133320347	133376661	2::8	0.81(0.15, 4.46)	0.808021	2::8	0.81(0.15, 4.46)	0.808021	0::0	--	--
KIAA1522	chr1	33231227	33240571	1::4	1.36(0.11, 16.47)	0.808101	1::4	1.36(0.11, 16.47)	0.808101	0::0	--	--
YARS1	chr1	33240839	33283633	1::4	1.36(0.11, 16.47)	0.808101	1::4	1.36(0.11, 16.47)	0.808101	0::0	--	--
HOXB1	chr17	46605887	46608373	1::6	0.76(0.08, 6.98)	0.808125	0::5	0(0, Inf)	0.980484	1::1	5.37(0.33, 86.65)	0.236384
CLUL1	chr18	616671	650293	7::24	0.89(0.35, 2.29)	0.808139	6::22	0.81(0.3, 2.25)	0.692483	1::2	1.72(0.12, 24.59)	0.688853
ASCC2	chr22	30184600	30234263	4::17	0.87(0.28, 2.66)	0.808234	4::16	0.92(0.3, 2.82)	0.878976	0::1	0(0, Inf)	0.992322
THOC7-AS1	chr3	63846320	63847495	13::46	1.1(0.52, 2.3)	0.808239	13::45	1.15(0.54, 2.41)	0.719244	0::1	0(0, Inf)	0.991954
CASP3	chr4	185548849	185570629	2::9	0.82(0.16, 4.11)	0.808472	2::9	0.82(0.16, 4.11)	0.808472	0::0	--	--
AGPAT2	chr9	139567594	139581909	129::458	0.97(0.78, 1.22)	0.808511	129::457	0.98(0.78, 1.22)	0.831222	0::1	0(0, Inf)	0.99199
GPRIN3	chr4	90157533	90228951	6::16	1.14(0.4, 3.25)	0.808575	6::14	1.52(0.51, 4.55)	0.450395	0::2	0(0, Inf)	0.988095
WNT6	chr2	219724527	219738955	14::57	1.1(0.52, 2.29)	0.808715	14::57	1.1(0.52, 2.29)	0.808715	0::0	--	--
RAD23B	chr9	110045559	110094470	8::32	1.13(0.43, 2.94)	0.808748	8::32	1.13(0.43, 2.94)	0.808748	0::0	--	--
MYOD1	chr11	17741117	17743683	4::18	0.85(0.24, 3.09)	0.808956	4::18	0.85(0.24, 3.09)	0.808956	0::0	--	--
AGTRAP	chr1	11796192	11810826	34::109	0.95(0.62, 1.44)	0.809014	34::109	0.95(0.62, 1.44)	0.809014	0::0	--	--
MIR4765	chr2	32860321	32860398	2::6	0.81(0.14, 4.67)	0.809135	2::4	1.79(0.27, 11.89)	0.54889	0::2	0(0, Inf)	0.987031
POLR2H	chr3	184080770	184086383	2::8	1.29(0.16, 10.19)	0.809324	2::8	1.29(0.16, 10.19)	0.809324	0::0	--	--
THPO	chr3	184089722	184095995	2::8	1.29(0.16, 10.19)	0.809324	2::8	1.29(0.16, 10.19)	0.809324	0::0	--	--
SLC35E2B	chr1	1592938	1624234	12::31	1.09(0.53, 2.27)	0.809604	11::22	1.36(0.6, 3.04)	0.460252	1::9	0.39(0.05, 3.26)	0.388148
OR4A47	chr11	48510344	48511274	1::3	0.75(0.07, 7.96)	0.809914	1::3	0.75(0.07, 7.96)	0.809914	0::0	--	--
CLDN6	chr16	3064712	3068184	62::218	1.04(0.76, 1.42)	0.80997	62::218	1.04(0.76, 1.42)	0.80997	0::0	--	--
TNFRSF12A	chr16	3070368	3072383	62::218	1.04(0.76, 1.42)	0.80997	62::218	1.04(0.76, 1.42)	0.80997	0::0	--	--
TMEM196	chr7	19758937	19813240	4::9	1.16(0.34, 3.96)	0.810047	4::8	1.18(0.34, 4.05)	0.791839	0::1	0(0, Inf)	0.9933
MARCHF2	chr19	8478186	8503899	6::22	0.89(0.33, 2.37)	0.81019	6::22	0.89(0.33, 2.37)	0.81019	0::0	--	--
ANKLE2	chr12	133302089	133338418	1::8	0.76(0.08, 7.14)	0.810345	1::7	1.11(0.11, 11.34)	0.928306	0::1	0(0, Inf)	0.991929
INHBA-AS1	chr7	41733516	41752792	1::1	1.42(0.08, 25.35)	0.810397	1::1	1.42(0.08, 25.35)	0.810397	0::0	--	--
MEI4	chr6	78362755	78636762	1::1	1.42(0.08, 25.35)	0.810397	1::1	1.42(0.08, 25.35)	0.810397	0::0	--	--
TULP1	chr6	35465650	35480673	15::64	0.92(0.49, 1.76)	0.810476	15::62	0.95(0.5, 1.8)	0.866425	0::2	0(0, Inf)	0.989149
WDR59	chr16	74946014	75019044	1::6	1.32(0.14, 12.66)	0.810535	0::6	0(0, Inf)	0.979932	1::0	--	0.989599
SECTM1	chr17	80278899	80291642	28::95	1.06(0.67, 1.66)	0.810545	28::93	1.07(0.68, 1.68)	0.777569	0::2	0(0, Inf)	0.989296
OR51A4	chr11	4967388	4968330	2::12	0.82(0.16, 4.19)	0.81063	2::10	0.97(0.18, 5.24)	0.96855	0::2	0(0, Inf)	0.989372
MBD3	chr19	1573594	1592864	16::57	0.93(0.5, 1.72)	0.810631	16::57	0.93(0.5, 1.72)	0.810631	0::0	--	--
SHANK3	chr22	51112818	51171640	5::19	1.16(0.34, 3.99)	0.810742	5::19	1.16(0.34, 3.99)	0.810742	0::0	--	--
OR2T1	chr1	248569295	248570405	1::5	0.75(0.07, 8)	0.810773	1::2	1.05(0.08, 13.82)	0.968523	0::3	0(0, Inf)	0.986484
OR2T6	chr1	248550909	248551836	1::5	0.75(0.07, 8)	0.810773	1::2	1.05(0.08, 13.82)	0.968523	0::3	0(0, Inf)	0.986484
MIR551A	chr1	3477259	3477354	74::257	0.97(0.72, 1.29)	0.810905	74::257	0.97(0.72, 1.29)	0.810905	0::0	--	--
BTNL8	chr5	180326076	180377906	8::25	0.89(0.34, 2.35)	0.810958	8::25	0.89(0.34, 2.35)	0.810958	0::0	--	--
ANKRD54	chr22	38226861	38245325	3::10	1.23(0.23, 6.71)	0.81096	3::9	1.51(0.26, 8.75)	0.647261	0::1	0(0, Inf)	0.9922
GALR3	chr22	38219388	38221492	3::10	1.23(0.23, 6.71)	0.81096	3::9	1.51(0.26, 8.75)	0.647261	0::1	0(0, Inf)	0.9922
MIR658	chr22	38240278	38240378	3::10	1.23(0.23, 6.71)	0.81096	3::9	1.51(0.26, 8.75)	0.647261	0::1	0(0, Inf)	0.9922
WDR43	chr2	29117532	29171085	2::11	0.82(0.16, 4.17)	0.810974	2::11	0.82(0.16, 4.17)	0.810974	0::0	--	--
ZMYND11	chr10	180739	300568	1::3	0.76(0.08, 7.56)	0.811261	0::0	--	NA	1::3	0.76(0.08, 7.56)	0.811261
TMEM151B	chr6	44238186	44247181	4::24	1.15(0.36, 3.74)	0.811391	4::24	1.15(0.36, 3.74)	0.811391	0::0	--	--
KLHL41	chr2	170366211	170382767	6::22	0.88(0.32, 2.43)	0.811482	6::20	0.96(0.34, 2.69)	0.935266	0::2	0(0, Inf)	0.988385
STARD3NL	chr7	38217846	38270270	1::2	1.4(0.09, 22.15)	0.811827	1::2	1.4(0.09, 22.15)	0.811827	0::0	--	--
FGF11	chr17	7341616	7348256	1::3	1.36(0.11, 17.24)	0.81187	1::3	1.36(0.11, 17.24)	0.81187	0::0	--	--
TMEM102	chr17	7338753	7340998	1::3	1.36(0.11, 17.24)	0.81187	1::3	1.36(0.11, 17.24)	0.81187	0::0	--	--
TTC27	chr2	32853116	33046118	3::9	0.84(0.2, 3.47)	0.812374	2::6	0.95(0.17, 5.22)	0.957224	1::3	0.65(0.05, 8.05)	0.737508
FASN	chr17	80036213	80056112	70::214	1.04(0.77, 1.4)	0.812492	70::214	1.04(0.77, 1.4)	0.812492	0::0	--	--
RASSF2	chr20	4760668	4795769	4::15	1.15(0.37, 3.59)	0.812561	4::15	1.15(0.37, 3.59)	0.812561	0::0	--	--
TTC39A	chr1	51752929	51810788	1::6	0.75(0.07, 8.28)	0.812583	1::6	0.75(0.07, 8.28)	0.812583	0::0	--	--
TTC39A-AS1	chr1	51795325	51796953	1::6	0.75(0.07, 8.28)	0.812583	1::6	0.75(0.07, 8.28)	0.812583	0::0	--	--
EEF1A2	chr20	62119366	62130436	29::107	0.94(0.58, 1.53)	0.812694	29::106	0.95(0.58, 1.53)	0.818652	0::1	0(0, Inf)	0.993326
CD48	chr1	160648535	160681612	2::7	1.22(0.23, 6.35)	0.812765	2::7	1.22(0.23, 6.35)	0.812765	0::0	--	--
NPAS3	chr14	33408084	34273379	6::20	1.13(0.41, 3.09)	0.812818	5::18	1.1(0.37, 3.32)	0.860561	1::2	1.27(0.11, 15.02)	0.849563
ALKBH8	chr11	107373452	107436461	3::8	0.84(0.19, 3.62)	0.813133	2::8	0.57(0.11, 3.09)	0.514444	1::0	--	0.991419
CASC8	chr8	128301920	128494384	22::95	0.94(0.56, 1.58)	0.813407	16::86	0.73(0.4, 1.32)	0.291483	6::10	3.08(0.9, 10.56)	0.0733656
LINC00648	chr14	48234155	48264217	6::13	0.88(0.32, 2.47)	0.813475	6::13	0.88(0.32, 2.47)	0.813475	0::0	--	--
FSCN2	chr17	79495402	79504156	86::300	1.03(0.79, 1.35)	0.81366	86::300	1.03(0.79, 1.35)	0.81366	0::0	--	--
PIK3CB	chr3	138371539	138553770	1::3	1.37(0.1, 19.41)	0.813727	1::3	1.37(0.1, 19.41)	0.813727	0::0	--	--
PDAP1	chr7	98992298	99006220	7::40	0.9(0.38, 2.13)	0.813898	7::39	0.91(0.39, 2.16)	0.832939	0::1	0(0, Inf)	0.992974
ZDHHC11	chr5	795719	851101	688::2495	0.99(0.89, 1.1)	0.814122	209::769	0.82(0.69, 0.97)	0.0244716	479::1729	1.09(0.96, 1.23)	0.19143
GNA11	chr19	3094359	3123996	20::77	0.93(0.52, 1.67)	0.814189	20::77	0.93(0.52, 1.67)	0.814189	0::0	--	--
SLC16A8	chr22	38474143	38480191	33::103	1.06(0.67, 1.67)	0.814314	33::103	1.06(0.67, 1.67)	0.814314	0::0	--	--
SCN1B	chr19	35521373	35528624	3::6	1.2(0.25, 5.7)	0.814456	3::6	1.2(0.25, 5.7)	0.814456	0::0	--	--
ZNF491	chr19	11909337	11919317	2::7	1.22(0.23, 6.36)	0.814503	0::0	--	NA	2::7	1.22(0.23, 6.36)	0.814503
ANO7	chr2	242128091	242135580	127::436	0.97(0.78, 1.22)	0.814534	126::435	0.97(0.77, 1.21)	0.77718	1::1	2.54(0.16, 40.69)	0.510186
LINC00504	chr4	14472089	14889793	1::2	1.38(0.09, 20.31)	0.814579	0::0	--	NA	1::2	1.38(0.09, 20.31)	0.814579
MIR1843	chr1	175937505	175937615	4::12	1.16(0.34, 3.93)	0.814728	3::12	0.87(0.22, 3.39)	0.84374	1::0	--	0.9911
SCARNA3	chr1	175937532	175937676	4::12	1.16(0.34, 3.93)	0.814728	3::12	0.87(0.22, 3.39)	0.84374	1::0	--	0.9911
SNAPC4	chr9	139270020	139292889	175::565	0.98(0.81, 1.19)	0.814738	175::564	0.98(0.81, 1.19)	0.835104	0::1	0(0, Inf)	0.992015
CWC15	chr11	94695786	94706776	6::12	1.13(0.39, 3.27)	0.814878	6::12	1.13(0.39, 3.27)	0.814878	0::0	--	--
KDM4D	chr11	94706872	94732683	6::12	1.13(0.39, 3.27)	0.814878	6::12	1.13(0.39, 3.27)	0.814878	0::0	--	--
EML3	chr11	62369689	62380247	2::13	0.83(0.18, 3.87)	0.814956	2::13	0.83(0.18, 3.87)	0.814956	0::0	--	--
SLC22A12	chr11	64358281	64369825	15::44	0.93(0.49, 1.76)	0.815054	15::44	0.93(0.49, 1.76)	0.815054	0::0	--	--
BRDT	chr1	92414927	92479985	1::3	0.74(0.06, 8.84)	0.815147	0::0	--	NA	1::3	0.74(0.06, 8.84)	0.815147
EPHX4	chr1	92495541	92529095	1::3	0.74(0.06, 8.84)	0.815147	0::0	--	NA	1::3	0.74(0.06, 8.84)	0.815147
PABPN1L	chr16	88929741	88933068	34::131	0.95(0.63, 1.44)	0.815175	33::129	0.92(0.61, 1.41)	0.710592	1::2	4.2(0.33, 53.53)	0.26894
CNTROB	chr17	7835523	7853238	5::23	0.89(0.32, 2.45)	0.815211	5::21	0.91(0.33, 2.52)	0.849418	0::2	0(0, Inf)	0.990185
PAPOLB	chr7	4897368	4901661	2::11	1.23(0.22, 6.85)	0.815215	2::11	1.23(0.22, 6.85)	0.815215	0::0	--	--
SCRN3	chr2	175260457	175294303	2::8	1.22(0.22, 6.68)	0.815294	2::8	1.22(0.22, 6.68)	0.815294	0::0	--	--
ERVFRD-1	chr6	11102721	11111958	1::4	1.34(0.11, 16.06)	0.815326	1::4	1.34(0.11, 16.06)	0.815326	0::0	--	--
NOTCH4	chr6	3477357	3486922	24::73	1.06(0.64, 1.78)	0.815499	22::72	0.97(0.57, 1.65)	0.909488	2::1	8.17(0.65, 103.27)	0.104505
SGTB	chr5	64961754	65017936	1::6	1.32(0.13, 13.92)	0.815507	1::6	1.32(0.13, 13.92)	0.815507	0::0	--	--
SHLD3	chr5	64920853	64926755	1::6	1.32(0.13, 13.92)	0.815507	1::6	1.32(0.13, 13.92)	0.815507	0::0	--	--
TRAPPC13	chr5	64920557	64961954	1::6	1.32(0.13, 13.92)	0.815507	1::6	1.32(0.13, 13.92)	0.815507	0::0	--	--
TRIM23	chr5	64885516	64920160	1::6	1.32(0.13, 13.92)	0.815507	1::6	1.32(0.13, 13.92)	0.815507	0::0	--	--
LINC00547	chr13	38109076	38125673	5::24	1.13(0.4, 3.21)	0.815524	5::24	1.13(0.4, 3.21)	0.815524	0::0	--	--
HOTTIP	chr7	27240039	27246878	21::90	1.07(0.61, 1.86)	0.815537	21::90	1.07(0.61, 1.86)	0.815537	0::0	--	--
MIR6883	chr17	8048311	8048389	1::7	1.34(0.12, 15.3)	0.815686	1::6	1.53(0.12, 19.02)	0.742137	0::1	0(0, Inf)	0.992974
PER1	chr17	8043789	8055722	1::7	1.34(0.12, 15.3)	0.815686	1::6	1.53(0.12, 19.02)	0.742137	0::1	0(0, Inf)	0.992974
VAMP2	chr17	8062466	8066266	1::7	1.34(0.12, 15.3)	0.815686	1::6	1.53(0.12, 19.02)	0.742137	0::1	0(0, Inf)	0.992974
SOX1-OT	chr13	112626623	112762329	2::11	1.22(0.23, 6.54)	0.815926	2::11	1.22(0.23, 6.54)	0.815926	0::0	--	--
LINC00383	chr13	69796477	69896231	5::13	1.14(0.39, 3.32)	0.816109	5::13	1.14(0.39, 3.32)	0.816109	0::0	--	--
ADCY8	chr8	131792546	132053155	1::3	1.34(0.11, 15.92)	0.816213	0::2	0(0, Inf)	0.98856	1::1	3.52(0.16, 78.82)	0.427681
B3GALT4	chr6	4526221	4527924	9::37	1.09(0.51, 2.35)	0.816216	9::33	1.15(0.53, 2.49)	0.721776	0::4	0(0, Inf)	0.985459
RPS18	chr6	4472087	4476527	9::37	1.09(0.51, 2.35)	0.816216	9::33	1.15(0.53, 2.49)	0.721776	0::4	0(0, Inf)	0.985459
VPS52	chr6	33218054	33239653	9::37	1.09(0.51, 2.35)	0.816216	9::33	1.15(0.53, 2.49)	0.721776	0::4	0(0, Inf)	0.985459
LOC101928516	chr6	74779166	75400443	3::7	0.84(0.2, 3.6)	0.816258	2::7	0.55(0.1, 2.95)	0.48661	1::0	--	0.991276
CBARP	chr19	1228285	1238004	909::3164	0.99(0.9, 1.09)	0.816338	906::3149	0.99(0.9, 1.09)	0.851483	3::15	0.57(0.12, 2.72)	0.482411
OR4C6	chr11	55432642	55433572	20::86	0.94(0.55, 1.61)	0.816359	20::86	0.94(0.55, 1.61)	0.816359	0::0	--	--
HEXIM1	chr17	43225841	43229465	2::6	1.24(0.21, 7.35)	0.816502	2::6	1.24(0.21, 7.35)	0.816502	0::0	--	--
PIGZ	chr3	196673226	196695704	9::21	1.11(0.47, 2.64)	0.816508	9::21	1.11(0.47, 2.64)	0.816508	0::0	--	--
NDUFA3	chr19	54606162	54610875	183::621	0.98(0.81, 1.18)	0.816581	181::619	0.97(0.8, 1.17)	0.752083	2::2	3.12(0.35, 27.47)	0.305072
OR5A2	chr11	59189451	59190426	1::3	0.74(0.06, 9.57)	0.816587	1::1	0.91(0.06, 14.69)	0.946918	0::2	0(0, Inf)	0.988995
NOBOX	chr7	144094332	144107320	4::18	1.22(0.23, 6.33)	0.816954	3::17	0.57(0.06, 5.09)	0.617452	1::1	15.54(0.54, 450.11)	0.110231
LRFN1	chr19	39797205	39811503	8::32	1.13(0.41, 3.05)	0.817022	8::30	1.18(0.43, 3.25)	0.747235	0::2	0(0, Inf)	0.989707
RASAL3	chr19	15566449	15575355	9::42	0.9(0.37, 2.19)	0.817049	9::42	0.9(0.37, 2.19)	0.817049	0::0	--	--
C20orf141	chr20	2795656	2796476	3::12	0.85(0.21, 3.39)	0.81713	3::12	0.85(0.21, 3.39)	0.81713	0::0	--	--
CPXM1	chr20	2774719	2781273	3::12	0.85(0.21, 3.39)	0.81713	3::12	0.85(0.21, 3.39)	0.81713	0::0	--	--
TMEM239	chr20	2796947	2800930	3::12	0.85(0.21, 3.39)	0.81713	3::12	0.85(0.21, 3.39)	0.81713	0::0	--	--
DENND4C	chr9	19230690	19374277	3::6	1.2(0.25, 5.8)	0.81725	2::0	--	0.987723	1::6	0.42(0.04, 4.27)	0.462328
MIR4735	chr1	196551542	196551611	1::3	0.76(0.08, 7.6)	0.817451	1::3	0.76(0.08, 7.6)	0.817451	0::0	--	--
ANKRD33	chr12	52281886	52285511	2::6	1.25(0.19, 8.11)	0.817575	2::4	1.41(0.2, 10.06)	0.730409	0::2	0(0, Inf)	0.989188
PARK7	chr1	8021713	8045342	1::3	1.32(0.13, 13.74)	0.817622	1::3	1.32(0.13, 13.74)	0.817622	0::0	--	--
TNFRSF9	chr1	7975930	8000899	1::3	1.32(0.13, 13.74)	0.817622	1::3	1.32(0.13, 13.74)	0.817622	0::0	--	--
CNOT6	chr5	179921378	180005357	1::3	0.75(0.06, 8.84)	0.817689	1::2	1.93(0.12, 32.32)	0.647693	0::1	0(0, Inf)	0.991479
PAN3	chr13	28712681	28869471	1::3	1.32(0.12, 14.09)	0.817745	1::3	1.32(0.12, 14.09)	0.817745	0::0	--	--
LORICRIN	chr1	153232162	153234600	1::3	1.36(0.1, 18.84)	0.817759	0::0	--	NA	1::3	1.36(0.1, 18.84)	0.817759
MRPL38	chr17	73894724	73900965	37::111	1.05(0.7, 1.58)	0.817825	37::111	1.05(0.7, 1.58)	0.817825	0::0	--	--
CRTC1	chr19	18794489	18893143	34::108	0.95(0.62, 1.47)	0.817899	34::107	0.95(0.62, 1.47)	0.823889	0::1	0(0, Inf)	0.993264
CTBP2	chr10	126672885	126849132	41::155	1.05(0.7, 1.57)	0.818231	41::153	1.09(0.73, 1.63)	0.675016	0::2	0(0, Inf)	0.988047
OR10G2	chr14	22101991	22103096	1::2	1.37(0.09, 20.61)	0.818235	0::1	0(0, Inf)	0.991709	1::1	7.81(0.15, 394.38)	0.304322
NSMCE1-DT	chr16	27279525	27301789	3::15	0.86(0.24, 3.07)	0.818419	3::15	0.86(0.24, 3.07)	0.818419	0::0	--	--
ABCA10	chr17	67144147	67240989	4::10	1.16(0.32, 4.26)	0.818426	3::9	0.79(0.19, 3.28)	0.743606	1::1	16.2(0.59, 442.1)	0.0987869
CPEB2-DT	chr4	14911584	15003669	4::10	0.86(0.24, 3.05)	0.818429	4::9	0.97(0.26, 3.58)	0.968972	0::1	0(0, Inf)	0.99192
MIR6746	chr11	61645687	61645750	7::23	1.13(0.41, 3.12)	0.818443	7::23	1.13(0.41, 3.12)	0.818443	0::0	--	--
C19orf54	chr19	41246765	41256382	3::8	1.17(0.3, 4.54)	0.818831	3::8	1.17(0.3, 4.54)	0.818831	0::0	--	--
RNASEH2B-AS1	chr13	51456514	51484848	1::5	0.76(0.08, 7.64)	0.819057	1::5	0.76(0.08, 7.64)	0.819057	0::0	--	--
USP34	chr2	61414597	61698222	19::51	1.07(0.59, 1.93)	0.819099	19::48	1.11(0.61, 2.01)	0.729904	0::3	0(0, Inf)	0.986468
ADRA2C	chr4	3768111	3770253	4::21	0.87(0.27, 2.83)	0.8191	4::21	0.87(0.27, 2.83)	0.8191	0::0	--	--
NAALADL2-AS2	chr3	174952881	174988885	1::3	0.77(0.08, 7.44)	0.819137	1::3	0.77(0.08, 7.44)	0.819137	0::0	--	--
AK1	chr9	130628764	130635759	1::7	0.77(0.08, 7.08)	0.819375	1::7	0.77(0.08, 7.08)	0.819375	0::0	--	--
MIR4672	chr9	130631693	130631774	1::7	0.77(0.08, 7.08)	0.819375	1::7	0.77(0.08, 7.08)	0.819375	0::0	--	--
PPP1R1B	chr17	37784755	37792877	13::43	0.92(0.47, 1.83)	0.819735	13::43	0.92(0.47, 1.83)	0.819735	0::0	--	--
LOC102724084	chr16	80189854	80597032	4::17	1.15(0.34, 3.88)	0.819828	2::16	0.53(0.11, 2.57)	0.428957	2::1	20.04(1.37, 293.31)	0.0285841
DDX1	chr2	15731991	15771225	1::1	1.38(0.08, 22.54)	0.819982	1::0	--	0.991408	0::1	0(0, Inf)	0.991764
OR9G1	chr11	56467863	56468781	1::2	0.75(0.06, 8.99)	0.819985	0::1	0(0, Inf)	0.992062	1::1	1.15(0.07, 19.37)	0.924774
OR9G9	chr11	56467863	56468781	1::2	0.75(0.06, 8.99)	0.819985	0::1	0(0, Inf)	0.992062	1::1	1.15(0.07, 19.37)	0.924774
FNTA	chr8	42911465	42940925	1::2	1.37(0.09, 21.04)	0.820176	0::2	0(0, Inf)	0.987355	1::0	--	0.991408
OR4A16	chr11	55110676	55111663	5::9	1.14(0.36, 3.66)	0.820212	5::9	1.14(0.36, 3.66)	0.820212	0::0	--	--
LOC100287015	chr8	6261076	6264069	3::9	0.83(0.17, 4.13)	0.820243	2::2	3.39(0.44, 26)	0.239497	1::7	0(0, Inf)	0.978283
UGT1A3	chr2	234637687	234681946	2::14	0.83(0.17, 3.99)	0.820345	1::8	0.55(0.06, 4.9)	0.594776	1::6	1.46(0.16, 13.03)	0.734362
MPO	chr17	56347215	56358296	1::1	1.46(0.05, 39.24)	0.820541	1::1	1.46(0.05, 39.24)	0.820541	0::0	--	--
IGF2	chr11	2150341	2170833	22::88	0.94(0.54, 1.63)	0.820625	22::88	0.94(0.54, 1.63)	0.820625	0::0	--	--
LINC02443	chr12	5343161	5352317	1::4	0.76(0.07, 8.19)	0.820776	0::3	0(0, Inf)	0.985352	1::1	3.13(0.11, 86.31)	0.499417
ANXA9	chr1	150954767	150968109	2::7	1.21(0.23, 6.35)	0.820821	2::7	1.21(0.23, 6.35)	0.820821	0::0	--	--
MNDA	chr1	158801140	158819292	3::12	1.16(0.31, 4.35)	0.820845	3::12	1.16(0.31, 4.35)	0.820845	0::0	--	--
PFKM	chr12	48499035	48540187	2::4	1.23(0.2, 7.56)	0.820848	2::4	1.23(0.2, 7.56)	0.820848	0::0	--	--
ZNF777	chr7	149128453	149158153	13::59	0.92(0.45, 1.88)	0.820967	13::59	0.92(0.45, 1.88)	0.820967	0::0	--	--
GSTT2	chr22	24322324	24326106	38::112	0.95(0.63, 1.44)	0.820976	22::70	0.82(0.48, 1.39)	0.455189	16::42	1.24(0.64, 2.41)	0.529238
GSTT2B	chr22	24299600	24303382	38::112	0.95(0.63, 1.44)	0.820976	22::70	0.82(0.48, 1.39)	0.455189	16::42	1.24(0.64, 2.41)	0.529238
C1orf116	chr1	207191866	207206101	1::5	0.78(0.09, 7.04)	0.821053	1::5	0.78(0.09, 7.04)	0.821053	0::0	--	--
PFKFB2	chr1	207226619	207254369	1::5	0.78(0.09, 7.04)	0.821053	1::5	0.78(0.09, 7.04)	0.821053	0::0	--	--
YOD1	chr1	207217193	207224422	1::5	0.78(0.09, 7.04)	0.821053	1::5	0.78(0.09, 7.04)	0.821053	0::0	--	--
KLHL33	chr14	20894010	20904325	3::15	0.86(0.24, 3.13)	0.821213	3::15	0.86(0.24, 3.13)	0.821213	0::0	--	--
ZNF503-AS1	chr10	77056140	77121436	1::3	1.33(0.11, 15.34)	0.821245	0::1	0(0, Inf)	0.992159	1::2	2.36(0.14, 38.43)	0.546451
MYDGF	chr19	4657556	4670354	1::14	0.78(0.09, 6.54)	0.821264	1::14	0.78(0.09, 6.54)	0.821264	0::0	--	--
GBX1	chr7	150845675	150864635	3::9	1.22(0.22, 6.63)	0.821386	3::9	1.22(0.22, 6.63)	0.821386	0::0	--	--
HLA-DQA2	chr6	4046349	4052145	2::7	0.82(0.15, 4.4)	0.821582	1::7	0.47(0.05, 4.12)	0.496606	1::0	--	0.991477
EXOC3L1	chr16	67218281	67224039	164::565	0.98(0.8, 1.19)	0.821645	164::565	0.98(0.8, 1.19)	0.821645	0::0	--	--
ANKRD37	chr4	186317994	186321391	1::4	1.34(0.11, 16.62)	0.821673	1::4	1.34(0.11, 16.62)	0.821673	0::0	--	--
LRP2BP	chr4	186285031	186300152	1::4	1.34(0.11, 16.62)	0.821673	1::4	1.34(0.11, 16.62)	0.821673	0::0	--	--
UFSP2	chr4	186320693	186347139	1::4	1.34(0.11, 16.62)	0.821673	1::4	1.34(0.11, 16.62)	0.821673	0::0	--	--
ANKRD16	chr10	5903578	5931856	2::9	1.22(0.22, 6.69)	0.821711	2::9	1.22(0.22, 6.69)	0.821711	0::0	--	--
DLG1-AS1	chr3	197025117	197030621	1::1	1.38(0.09, 22.29)	0.821994	0::0	--	NA	1::1	1.38(0.09, 22.29)	0.821994
UGT2A2	chr4	70454134	70505360	7::19	1.11(0.45, 2.77)	0.822389	7::19	1.11(0.45, 2.77)	0.822389	0::0	--	--
TFAP2A-AS2	chr6	10404734	10408160	1::9	0.77(0.08, 7.4)	0.822421	1::9	0.77(0.08, 7.4)	0.822421	0::0	--	--
LOC285097	chr2	242943359	242948162	282::912	0.98(0.84, 1.15)	0.822468	280::911	0.98(0.83, 1.14)	0.751956	2::1	6.45(0.56, 73.53)	0.133558
LOC101928052	chr4	162943884	162968702	3::9	1.18(0.28, 4.94)	0.822469	3::9	1.18(0.28, 4.94)	0.822469	0::0	--	--
B4GALT1	chr9	33110638	33167356	1::6	0.78(0.09, 6.73)	0.822758	0::2	0(0, Inf)	0.988943	1::4	1.33(0.14, 12.83)	0.806541
B4GALT1-AS1	chr9	33166945	33179981	1::6	0.78(0.09, 6.73)	0.822758	0::2	0(0, Inf)	0.988943	1::4	1.33(0.14, 12.83)	0.806541
TREM2	chr6	41126245	41130854	2::7	1.21(0.23, 6.52)	0.822882	2::7	1.21(0.23, 6.52)	0.822882	0::0	--	--
ADIPOQ	chr3	186560498	186576252	1::3	1.35(0.1, 19.01)	0.822927	1::3	1.35(0.1, 19.01)	0.822927	0::0	--	--
ADIPOQ-AS1	chr3	186569675	186579157	1::3	1.35(0.1, 19.01)	0.822927	1::3	1.35(0.1, 19.01)	0.822927	0::0	--	--
CNOT10	chr3	32726679	32815367	1::3	0.77(0.07, 7.9)	0.822998	1::2	1.22(0.1, 15.04)	0.879234	0::1	0(0, Inf)	0.991893
ZNF462	chr9	109625446	109775915	1::3	1.3(0.13, 12.87)	0.823027	1::3	1.3(0.13, 12.87)	0.823027	0::0	--	--
SPRR2A	chr1	153028595	153029988	1::2	1.36(0.09, 20.3)	0.823176	1::2	1.36(0.09, 20.3)	0.823176	0::0	--	--
CD164	chr6	109687716	109703670	3::13	1.17(0.3, 4.62)	0.823193	3::13	1.17(0.3, 4.62)	0.823193	0::0	--	--
CAMKK1	chr17	3768450	3796337	3::13	0.85(0.22, 3.4)	0.823467	3::12	0.87(0.22, 3.5)	0.849501	0::1	0(0, Inf)	0.993057
LINC01346	chr1	4000671	4012643	2::11	0.83(0.17, 4.11)	0.823485	2::11	0.83(0.17, 4.11)	0.823485	0::0	--	--
EGFL7	chr9	139560219	139567130	184::647	0.98(0.81, 1.18)	0.823514	184::646	0.98(0.81, 1.18)	0.8427	0::1	0(0, Inf)	0.99199
ZNF444	chr19	56652655	56672262	7::34	1.12(0.42, 2.97)	0.823557	7::34	1.12(0.42, 2.97)	0.823557	0::0	--	--
MIR1249	chr22	45596834	45596900	1::1	1.41(0.07, 28.08)	0.82359	0::1	0(0, Inf)	0.992086	1::0	--	0.991713
OR6C1	chr12	55714383	55715322	1::1	1.37(0.08, 22.27)	0.82362	1::1	1.37(0.08, 22.27)	0.82362	0::0	--	--
CCDC106	chr19	56158953	56164526	2::12	0.83(0.17, 4.19)	0.823766	2::12	0.83(0.17, 4.19)	0.823766	0::0	--	--
U2AF2	chr19	56165415	56186082	2::12	0.83(0.17, 4.19)	0.823766	2::12	0.83(0.17, 4.19)	0.823766	0::0	--	--
ZNF580	chr19	56152367	56154836	2::12	0.83(0.17, 4.19)	0.823766	2::12	0.83(0.17, 4.19)	0.823766	0::0	--	--
ZNF581	chr19	56155014	56156989	2::12	0.83(0.17, 4.19)	0.823766	2::12	0.83(0.17, 4.19)	0.823766	0::0	--	--
LOC729254	chr2	192657565	192684975	1::3	1.33(0.11, 16.64)	0.823822	1::3	1.33(0.11, 16.64)	0.823822	0::0	--	--
ACOX1	chr17	73937591	73975247	8::21	1.11(0.45, 2.69)	0.823974	8::21	1.11(0.45, 2.69)	0.823974	0::0	--	--
TEN1	chr17	73975320	73996667	8::21	1.11(0.45, 2.69)	0.823974	8::21	1.11(0.45, 2.69)	0.823974	0::0	--	--
CSNK1E	chr22	38686696	38713438	16::69	1.07(0.57, 2.03)	0.824093	16::69	1.07(0.57, 2.03)	0.824093	0::0	--	--
MIR4692	chr11	72494574	72494637	2::6	1.21(0.22, 6.59)	0.824234	2::6	1.21(0.22, 6.59)	0.824234	0::0	--	--
HMOX2	chr16	4526340	4560348	1::7	0.78(0.09, 6.69)	0.824378	1::7	0.78(0.09, 6.69)	0.824378	0::0	--	--
LY6D	chr8	143866297	143867955	2::6	1.23(0.2, 7.45)	0.824468	2::6	1.23(0.2, 7.45)	0.824468	0::0	--	--
CSGALNACT2	chr10	43650344	43680754	3::9	1.18(0.28, 4.93)	0.824683	3::9	1.18(0.28, 4.93)	0.824683	0::0	--	--
MAK16	chr8	33342699	33358780	1::3	0.77(0.07, 8.08)	0.824792	0::0	--	NA	1::3	0.77(0.07, 8.08)	0.824792
SNORD13	chr8	33370992	33371096	1::3	0.77(0.07, 8.08)	0.824792	0::0	--	NA	1::3	0.77(0.07, 8.08)	0.824792
TTI2	chr8	33356239	33370653	1::3	0.77(0.07, 8.08)	0.824792	0::0	--	NA	1::3	0.77(0.07, 8.08)	0.824792
YTHDF1	chr20	61826781	61847483	11::36	1.09(0.5, 2.36)	0.825116	11::36	1.09(0.5, 2.36)	0.825116	0::0	--	--
C3orf49	chr3	63804974	63834312	5::17	0.87(0.26, 2.89)	0.825147	5::17	0.87(0.26, 2.89)	0.825147	0::0	--	--
AK3	chr9	4709555	4741202	1::3	1.32(0.11, 15.72)	0.82531	1::2	1.99(0.12, 33.05)	0.630494	0::1	0(0, Inf)	0.992387
OR1F1	chr16	3239121	3256506	2::5	1.22(0.21, 7.2)	0.825521	2::3	2.08(0.32, 13.46)	0.442939	0::2	0(0, Inf)	0.985867
LRCH4	chr7	100171633	100183752	7::15	1.13(0.38, 3.36)	0.825527	7::15	1.13(0.38, 3.36)	0.825527	0::0	--	--
SURF1	chr9	136218613	136223363	5::17	1.16(0.32, 4.25)	0.82557	5::16	1.19(0.32, 4.44)	0.791197	0::1	0(0, Inf)	0.992974
IGF2-AS	chr11	2161741	2169896	21::86	0.94(0.53, 1.65)	0.825571	21::86	0.94(0.53, 1.65)	0.825571	0::0	--	--
ARNTL2	chr12	27485768	27578746	1::2	0.75(0.06, 9.29)	0.825571	0::1	0(0, Inf)	0.991958	1::1	1.28(0.07, 23.63)	0.868394
ARNTL2-AS1	chr12	27542721	27599567	1::2	0.75(0.06, 9.29)	0.825571	0::1	0(0, Inf)	0.991958	1::1	1.28(0.07, 23.63)	0.868394
STK38L	chr12	27397218	27478890	1::2	0.75(0.06, 9.29)	0.825571	0::1	0(0, Inf)	0.991958	1::1	1.28(0.07, 23.63)	0.868394
SBK3	chr19	56052022	56056909	3::7	1.23(0.2, 7.56)	0.825657	3::7	1.23(0.2, 7.56)	0.825657	0::0	--	--
HK2	chr2	75061253	75120485	1::3	0.77(0.07, 8.2)	0.82569	0::1	0(0, Inf)	0.992711	1::2	0.86(0.07, 9.98)	0.90468
MIR7855	chr14	65252343	65252404	1::4	1.32(0.11, 15.24)	0.825945	1::3	2.3(0.16, 33.84)	0.54417	0::1	0(0, Inf)	0.992158
AOC1	chr7	150549604	150558592	24::77	0.94(0.57, 1.57)	0.826019	24::77	0.94(0.57, 1.57)	0.826019	0::0	--	--
AIP	chr11	67250986	67258579	6::37	0.89(0.32, 2.51)	0.826036	6::36	0.9(0.32, 2.56)	0.848929	0::1	0(0, Inf)	0.992974
LINC00448	chr13	63246417	63370825	16::46	1.07(0.57, 2.01)	0.826088	16::46	1.07(0.57, 2.01)	0.826088	0::0	--	--
PSG7	chr19	43428283	43441359	44::164	1.04(0.72, 1.51)	0.826202	27::102	0.98(0.62, 1.57)	0.939641	17::62	1.15(0.63, 2.09)	0.641675
LINC02517	chr4	8321902	8325692	1::4	0.77(0.08, 7.78)	0.826354	1::4	0.77(0.08, 7.78)	0.826354	0::0	--	--
GDPD5	chr11	75145684	75163372	1::3	0.76(0.07, 8.67)	0.826549	1::2	1.19(0.08, 18.61)	0.90107	0::1	0(0, Inf)	0.992006
C18orf54	chr18	51884275	51908404	1::4	0.78(0.08, 7.41)	0.826563	1::4	0.78(0.08, 7.41)	0.826563	0::0	--	--
SEC23B	chr20	18488583	18542059	4::14	1.14(0.36, 3.6)	0.826668	4::14	1.14(0.36, 3.6)	0.826668	0::0	--	--
ALDH1B1	chr9	38392698	38398657	1::5	1.31(0.12, 14.47)	0.826812	1::4	1.4(0.12, 16.23)	0.788535	0::1	0(0, Inf)	0.99332
ADCY1	chr7	45613738	45704271	3::10	0.85(0.2, 3.64)	0.826817	3::10	0.85(0.2, 3.64)	0.826817	0::0	--	--
LOC105376306	chr9	135903538	135905809	4::11	1.15(0.32, 4.14)	0.827025	4::11	1.15(0.32, 4.14)	0.827025	0::0	--	--
IVD	chr15	40697995	40713507	2::9	1.21(0.21, 6.94)	0.82741	2::8	1.36(0.23, 8.24)	0.734533	0::1	0(0, Inf)	0.992577
SHROOM3	chr4	77356381	77704405	2::10	0.82(0.14, 4.85)	0.827568	1::9	0.51(0.05, 4.78)	0.552561	1::1	--	0.99175
UHRF2	chr9	6413150	6507051	4::17	0.87(0.26, 2.92)	0.827595	3::16	0.75(0.19, 2.94)	0.677129	1::1	1.75(0.11, 28.15)	0.692562
MIR3137	chr3	194855234	194855309	1::4	1.31(0.12, 14.92)	0.827638	0::2	0(0, Inf)	0.989108	1::2	4.51(0.18, 113.97)	0.361168
XXYLT1-AS2	chr3	194868599	194873585	1::4	1.31(0.12, 14.92)	0.827638	0::2	0(0, Inf)	0.989108	1::2	4.51(0.18, 113.97)	0.361168
IL12A-AS1	chr3	159631189	159924879	1::6	0.77(0.08, 7.82)	0.827651	1::5	1.4(0.12, 16.26)	0.789257	0::1	0(0, Inf)	0.991695
HCFC1R1	chr16	3072620	3074287	62::220	1.04(0.76, 1.41)	0.827661	62::220	1.04(0.76, 1.41)	0.827661	0::0	--	--
THOC6	chr16	3074035	3077751	62::220	1.04(0.76, 1.41)	0.827661	62::220	1.04(0.76, 1.41)	0.827661	0::0	--	--
CTDNEP1	chr17	7146910	7155053	6::25	1.11(0.43, 2.9)	0.827989	6::24	1.13(0.43, 2.96)	0.803288	0::1	0(0, Inf)	0.992974
TRIM47	chr17	73870244	73874662	41::123	1.04(0.71, 1.54)	0.828095	41::123	1.04(0.71, 1.54)	0.828095	0::0	--	--
CSPG4	chr15	75966662	76005189	47::152	0.96(0.67, 1.38)	0.828219	47::149	0.98(0.68, 1.42)	0.927639	0::3	0(0, Inf)	0.984472
CRELD1	chr3	9975517	9987090	2::9	1.2(0.23, 6.33)	0.828247	2::9	1.2(0.23, 6.33)	0.828247	0::0	--	--
PHF20L1	chr8	133787633	133861052	2::7	0.84(0.17, 4.2)	0.828526	2::7	0.84(0.17, 4.2)	0.828526	0::0	--	--
USH1G	chr17	72912174	72919350	53::192	0.96(0.69, 1.35)	0.828896	53::192	0.96(0.69, 1.35)	0.828896	0::0	--	--
LINC02138	chr16	89232790	89235555	203::650	0.98(0.81, 1.18)	0.828996	203::648	0.98(0.82, 1.18)	0.850988	0::2	0(0, Inf)	0.988383
VIM	chr10	17270239	17279592	1::5	0.78(0.08, 7.57)	0.829373	1::5	0.78(0.08, 7.57)	0.829373	0::0	--	--
LINC00999	chr10	38717073	38741081	1::6	0.79(0.09, 6.96)	0.829432	0::1	0(0, Inf)	0.991954	1::5	1.12(0.12, 10.34)	0.923603
TSBP1	chr6	3521693	3600548	16::45	1.07(0.58, 1.97)	0.829576	16::43	1.12(0.6, 2.07)	0.727267	0::2	0(0, Inf)	0.988959
SYNRG	chr17	35874909	35969466	2::14	0.84(0.17, 4.22)	0.829607	2::14	0.84(0.17, 4.22)	0.829607	0::0	--	--
ELL	chr19	18553472	18632880	92::299	1.03(0.79, 1.34)	0.829607	92::296	1.04(0.8, 1.35)	0.784972	0::3	0(0, Inf)	0.985448
B4GALNT2	chr17	47210130	47254200	9::32	1.11(0.43, 2.89)	0.829691	9::31	1.17(0.44, 3.08)	0.750621	0::1	0(0, Inf)	0.992243
RPLP0P2	chr11	61382507	61406921	3::10	0.86(0.22, 3.37)	0.829708	3::10	0.86(0.22, 3.37)	0.829708	0::0	--	--
PCNX3	chr11	65383782	65404910	174::592	1.02(0.84, 1.24)	0.829979	174::592	1.02(0.84, 1.24)	0.829979	0::0	--	--
RLN2	chr9	5299865	5304611	4::13	1.15(0.32, 4.12)	0.830039	4::13	1.15(0.32, 4.12)	0.830039	0::0	--	--
PKD1	chr16	2138708	2185899	142::497	0.98(0.79, 1.21)	0.830075	142::497	0.98(0.79, 1.21)	0.830075	0::0	--	--
LNCTAM34A	chr1	9242262	9252144	1::3	1.34(0.09, 18.97)	0.830174	1::3	1.34(0.09, 18.97)	0.830174	0::0	--	--
NOC2L	chr1	879582	894636	39::120	0.96(0.64, 1.43)	0.830991	39::116	1(0.67, 1.5)	0.996606	0::4	0(0, Inf)	0.982105
CARD19	chr9	95858498	95875565	3::12	1.17(0.27, 5.04)	0.831057	3::12	1.17(0.27, 5.04)	0.831057	0::0	--	--
LOC114841040	chr22	40439133	40440534	1::4	0.75(0.05, 10.47)	0.831133	1::3	3.19(0.15, 65.68)	0.453027	0::1	0(0, Inf)	0.99125
RTP5	chr2	242811880	242815975	44::147	1.04(0.71, 1.52)	0.831194	42::147	0.99(0.67, 1.45)	0.948839	2::0	--	0.986996
MIR2053	chr8	113655721	113655812	1::2	1.33(0.1, 18.31)	0.831529	0::2	0(0, Inf)	0.987989	1::0	--	0.991304
AP5Z1	chr7	4815253	4834028	448::1633	0.99(0.87, 1.12)	0.831666	445::1623	0.99(0.87, 1.12)	0.828193	3::10	1.04(0.22, 5.02)	0.958081
C6orf223	chr6	43968321	43975349	2::6	0.83(0.15, 4.67)	0.831767	2::6	0.83(0.15, 4.67)	0.831767	0::0	--	--
DMTN	chr8	21924026	21940036	8::37	1.1(0.45, 2.73)	0.831836	8::37	1.1(0.45, 2.73)	0.831836	0::0	--	--
DBN1	chr5	176883592	176900635	103::333	1.03(0.8, 1.32)	0.831842	103::333	1.03(0.8, 1.32)	0.831842	0::0	--	--
ANTXRLP1	chr10	47590260	47640844	437::1368	0.99(0.87, 1.12)	0.831906	52::191	0.99(0.7, 1.39)	0.953991	385::1177	0.99(0.86, 1.13)	0.835863
TPTEP1	chr22	17082800	17129720	19::70	0.94(0.54, 1.64)	0.831975	3::1	11.94(0.79, 181.09)	0.0737767	16::69	0.8(0.44, 1.45)	0.469207
PAX6	chr11	31806339	31832669	4::7	1.16(0.3, 4.52)	0.832022	4::7	1.16(0.3, 4.52)	0.832022	0::0	--	--
DNM1P35	chr15	76020010	76032418	35::102	1.05(0.69, 1.6)	0.832033	35::99	1.08(0.71, 1.66)	0.714336	0::3	0(0, Inf)	0.984474
OR5AN1	chr11	59131931	59132867	2::8	0.83(0.15, 4.52)	0.832103	2::3	1.22(0.19, 8.01)	0.833525	0::5	0(0, Inf)	0.98203
CLN8	chr8	1711954	1734736	1::9	1.33(0.1, 18.41)	0.832125	1::8	1.39(0.1, 19.9)	0.809142	0::1	0(0, Inf)	0.993664
LINC01572	chr16	72458156	72698869	2::6	1.21(0.21, 7.04)	0.8323	1::5	0.59(0.06, 5.7)	0.651495	1::1	--	0.944668
RAB29	chr1	205737113	205744610	1::3	1.3(0.11, 14.89)	0.832463	1::3	1.3(0.11, 14.89)	0.832463	0::0	--	--
JDP2	chr14	75895059	75939406	2::9	1.19(0.23, 6.19)	0.832609	2::8	1.45(0.27, 7.91)	0.665995	0::1	0(0, Inf)	0.992158
FDPSP2	chr7	76099336	76104317	2::7	0.84(0.16, 4.43)	0.832655	2::6	0.99(0.18, 5.52)	0.99149	0::1	0(0, Inf)	0.992077
SNORD157	chr19	55913957	55914025	4::22	1.14(0.34, 3.8)	0.832796	4::22	1.14(0.34, 3.8)	0.832796	0::0	--	--
UBE2S	chr19	55911112	55919156	4::22	1.14(0.34, 3.8)	0.832796	4::22	1.14(0.34, 3.8)	0.832796	0::0	--	--
EIF3IP1	chr7	109599283	109600270	1::3	0.77(0.07, 8.81)	0.832975	0::2	0(0, Inf)	0.986146	1::1	2.16(0.13, 35.08)	0.58724
GCAT	chr22	38203911	38212906	3::11	1.2(0.22, 6.46)	0.833104	3::10	1.46(0.26, 8.32)	0.671332	0::1	0(0, Inf)	0.9922
H1-0	chr22	38201235	38203438	3::11	1.2(0.22, 6.46)	0.833104	3::10	1.46(0.26, 8.32)	0.671332	0::1	0(0, Inf)	0.9922
MTA2	chr11	62360685	62369337	1::3	1.29(0.12, 13.41)	0.833439	1::3	1.29(0.12, 13.41)	0.833439	0::0	--	--
LINC01399	chr22	35515816	35627049	1::3	1.29(0.12, 14.1)	0.833458	0::0	--	NA	1::3	1.29(0.12, 14.1)	0.833458
AKR1C8P	chr10	5196654	5227150	7::20	0.9(0.35, 2.31)	0.833629	7::20	0.9(0.35, 2.31)	0.833629	0::0	--	--
LINC02280	chr14	105127456	105131895	48::160	1.04(0.72, 1.49)	0.833647	46::160	1.02(0.71, 1.46)	0.927846	2::0	--	0.99112
VAPB	chr20	56964284	57026156	1::4	1.34(0.09, 20.38)	0.833679	1::4	1.34(0.09, 20.38)	0.833679	0::0	--	--
DONSON	chr21	34949858	34960990	1::5	1.3(0.11, 15.14)	0.833691	1::5	1.3(0.11, 15.14)	0.833691	0::0	--	--
VPS45	chr1	150039832	150117507	8::18	1.11(0.42, 2.91)	0.833752	8::18	1.11(0.42, 2.91)	0.833752	0::0	--	--
DSG3	chr18	29027703	29058665	4::17	1.14(0.33, 3.94)	0.833828	0::2	0(0, Inf)	0.989104	4::15	1.36(0.38, 4.95)	0.636872
HOXD9	chr2	176987446	176989664	20::82	1.06(0.6, 1.89)	0.833926	15::75	0.95(0.49, 1.84)	0.878979	5::7	1.6(0.47, 5.51)	0.452082
TNR	chr1	175284329	175712731	4::13	0.88(0.26, 2.93)	0.833952	0::1	0(0, Inf)	0.992394	4::12	0.93(0.27, 3.14)	0.904802
CD27	chr12	6554050	6560884	3::11	0.87(0.23, 3.33)	0.834324	3::8	1.22(0.31, 4.72)	0.777191	0::3	0(0, Inf)	0.98329
CD27-AS1	chr12	6548166	6560683	3::11	0.87(0.23, 3.33)	0.834324	3::8	1.22(0.31, 4.72)	0.777191	0::3	0(0, Inf)	0.98329
TRIM44	chr11	35684322	35839557	1::4	1.3(0.11, 14.97)	0.834455	1::2	4.77(0.2, 113.2)	0.333469	0::2	0(0, Inf)	0.988487
LOC100505585	chr19	42432971	42434288	1::6	0.78(0.07, 8.4)	0.83455	1::6	0.78(0.07, 8.4)	0.83455	0::0	--	--
DCXR	chr17	79993733	79995573	84::285	0.97(0.74, 1.28)	0.834584	84::285	0.97(0.74, 1.28)	0.834584	0::0	--	--
PLVAP	chr19	17462263	17488151	2::12	1.19(0.23, 6.03)	0.834643	2::12	1.19(0.23, 6.03)	0.834643	0::0	--	--
KBTBD12	chr3	127634074	127706507	9::22	1.1(0.47, 2.57)	0.834712	9::22	1.1(0.47, 2.57)	0.834712	0::0	--	--
ITPKA	chr15	41786071	41795749	3::19	0.87(0.23, 3.22)	0.834773	3::19	0.87(0.23, 3.22)	0.834773	0::0	--	--
PROK2	chr3	71820805	71834299	8::31	1.1(0.45, 2.7)	0.834776	8::31	1.1(0.45, 2.7)	0.834776	0::0	--	--
LSP1P3	chr5	28926976	28927420	1::3	0.77(0.07, 8.57)	0.8348	1::3	0.77(0.07, 8.57)	0.8348	0::0	--	--
MT1E	chr16	56659692	56661024	1::6	1.28(0.12, 13.28)	0.834868	1::5	1.3(0.12, 13.61)	0.825759	0::1	0(0, Inf)	0.994098
MT1JP	chr16	56669650	56670998	1::6	1.28(0.12, 13.28)	0.834868	1::5	1.3(0.12, 13.61)	0.825759	0::1	0(0, Inf)	0.994098
MT1M	chr16	56666570	56667893	1::6	1.28(0.12, 13.28)	0.834868	1::5	1.3(0.12, 13.61)	0.825759	0::1	0(0, Inf)	0.994098
TMEFF2	chr2	192813771	193059659	19::48	0.94(0.53, 1.67)	0.834948	19::48	0.94(0.53, 1.67)	0.834948	0::0	--	--
JUNB	chr19	12902299	12904129	5::28	0.89(0.31, 2.54)	0.834976	5::28	0.89(0.31, 2.54)	0.834976	0::0	--	--
MIR5684	chr19	12897941	12898006	5::28	0.89(0.31, 2.54)	0.834976	5::28	0.89(0.31, 2.54)	0.834976	0::0	--	--
SMCO2	chr12	27619742	27655118	1::2	0.77(0.06, 9.38)	0.835063	0::1	0(0, Inf)	0.991958	1::1	1.31(0.07, 23.89)	0.857402
LRRTM3	chr10	68772023	68861309	2::7	1.2(0.22, 6.49)	0.835263	0::0	--	NA	2::7	1.2(0.22, 6.49)	0.835263
SFTPD	chr10	81697495	81708861	8::28	0.91(0.39, 2.15)	0.835398	7::28	0.8(0.32, 1.95)	0.617831	1::0	--	0.991112
ARMT1	chr6	151773392	151791234	2::8	1.2(0.21, 6.76)	0.835419	2::7	1.27(0.22, 7.38)	0.788412	0::1	0(0, Inf)	0.992978
DGCR6	chr22	18893832	18899601	81::301	0.97(0.74, 1.28)	0.83561	23::75	1.04(0.61, 1.76)	0.886075	58::226	0.95(0.69, 1.3)	0.744906
LOC102724770	chr22	18893832	18899601	81::301	0.97(0.74, 1.28)	0.83561	23::75	1.04(0.61, 1.76)	0.886075	58::226	0.95(0.69, 1.3)	0.744906
FAM90A1	chr12	8373855	8380214	157::538	1.02(0.83, 1.25)	0.835645	0::0	--	NA	157::538	1.02(0.83, 1.25)	0.835645
CADM2-AS2	chr3	85849136	85877200	2::4	0.83(0.14, 4.77)	0.835685	2::4	0.83(0.14, 4.77)	0.835685	0::0	--	--
MAP3K20	chr2	173940573	174091873	10::26	0.92(0.41, 2.06)	0.835889	10::26	0.92(0.41, 2.06)	0.835889	0::0	--	--
LINC02247	chr9	137185776	137187243	11::41	1.08(0.51, 2.29)	0.835931	11::41	1.08(0.51, 2.29)	0.835931	0::0	--	--
CCNI	chr4	77968307	77997142	1::3	1.29(0.12, 14.12)	0.835959	1::3	1.29(0.12, 14.12)	0.835959	0::0	--	--
ZNF878	chr19	12154619	12163776	2::8	0.83(0.15, 4.67)	0.836042	1::8	0.47(0.05, 4.29)	0.502778	1::0	--	0.991504
AUP1	chr2	74753778	74756833	7::30	0.91(0.38, 2.17)	0.836057	7::30	0.91(0.38, 2.17)	0.836057	0::0	--	--
CCDC142	chr2	74699958	74710125	7::30	0.91(0.38, 2.17)	0.836057	7::30	0.91(0.38, 2.17)	0.836057	0::0	--	--
DQX1	chr2	74745257	74753358	7::30	0.91(0.38, 2.17)	0.836057	7::30	0.91(0.38, 2.17)	0.836057	0::0	--	--
HTRA2	chr2	74756531	74760683	7::30	0.91(0.38, 2.17)	0.836057	7::30	0.91(0.38, 2.17)	0.836057	0::0	--	--
LBX2	chr2	74724643	74730443	7::30	0.91(0.38, 2.17)	0.836057	7::30	0.91(0.38, 2.17)	0.836057	0::0	--	--
LBX2-AS1	chr2	74729719	74732192	7::30	0.91(0.38, 2.17)	0.836057	7::30	0.91(0.38, 2.17)	0.836057	0::0	--	--
PCGF1	chr2	74732169	74734822	7::30	0.91(0.38, 2.17)	0.836057	7::30	0.91(0.38, 2.17)	0.836057	0::0	--	--
TLX2	chr2	74741576	74744275	7::30	0.91(0.38, 2.17)	0.836057	7::30	0.91(0.38, 2.17)	0.836057	0::0	--	--
TTC31	chr2	74710207	74721686	7::30	0.91(0.38, 2.17)	0.836057	7::30	0.91(0.38, 2.17)	0.836057	0::0	--	--
MIR4656	chr7	4828195	4828270	447::1631	0.99(0.87, 1.12)	0.836235	444::1621	0.99(0.87, 1.12)	0.83277	3::10	1.04(0.22, 5.02)	0.958041
MIR4686	chr11	2194292	2194368	98::320	1.03(0.8, 1.33)	0.836258	98::318	1.04(0.8, 1.34)	0.789855	0::2	0(0, Inf)	0.988849
COIL	chr17	55015560	55038411	2::9	1.18(0.24, 5.88)	0.836272	2::9	1.18(0.24, 5.88)	0.836272	0::0	--	--
DAB2IP	chr9	124505063	124545154	38::112	1.04(0.69, 1.59)	0.83681	38::111	1.07(0.71, 1.63)	0.741392	0::1	0(0, Inf)	0.991252
DNAH2	chr17	7621061	7737029	6::22	1.11(0.41, 2.99)	0.836821	6::20	1.14(0.42, 3.09)	0.797866	0::2	0(0, Inf)	0.990185
CCDC92B	chr17	2624094	2652946	1::5	1.29(0.11, 14.98)	0.836844	1::4	1.41(0.11, 17.41)	0.789953	0::1	0(0, Inf)	0.993213
MIR1253	chr17	2651371	2651476	1::5	1.29(0.11, 14.98)	0.836844	1::4	1.41(0.11, 17.41)	0.789953	0::1	0(0, Inf)	0.993213
LUM	chr12	91496405	91505271	13::21	0.93(0.45, 1.92)	0.837056	13::21	0.93(0.45, 1.92)	0.837056	0::0	--	--
ETAA1	chr2	67624464	67639221	1::3	0.79(0.08, 7.65)	0.837061	1::3	0.79(0.08, 7.65)	0.837061	0::0	--	--
ELOVL2	chr6	10980992	11044538	1::5	1.29(0.11, 14.99)	0.837083	1::5	1.29(0.11, 14.99)	0.837083	0::0	--	--
ELOVL2-AS1	chr6	11043990	11079377	1::5	1.29(0.11, 14.99)	0.837083	1::5	1.29(0.11, 14.99)	0.837083	0::0	--	--
SMIM13	chr6	11094066	11138966	1::5	1.29(0.11, 14.99)	0.837083	1::5	1.29(0.11, 14.99)	0.837083	0::0	--	--
DUSP13	chr10	76854194	76868949	1::4	0.78(0.08, 7.92)	0.837091	1::4	0.78(0.08, 7.92)	0.837091	0::0	--	--
SAMD8	chr10	76871413	76941881	1::4	0.78(0.08, 7.92)	0.837091	1::4	0.78(0.08, 7.92)	0.837091	0::0	--	--
SIGLEC14	chr19	52145813	52150072	1::6	1.26(0.14, 11.32)	0.83722	1::6	1.26(0.14, 11.32)	0.83722	0::0	--	--
MIR6761	chr12	112237637	112237709	5::15	0.89(0.28, 2.79)	0.83723	3::7	1.34(0.26, 6.98)	0.729043	2::8	0.61(0.12, 3.21)	0.56274
TRARG1	chr17	1182955	1204272	1::3	0.79(0.08, 7.77)	0.83734	1::0	--	0.99088	0::3	0(0, Inf)	0.985795
GLT1D1	chr12	129338022	129469511	2::14	0.83(0.14, 4.86)	0.837428	1::14	0.66(0.08, 5.28)	0.691548	1::0	--	0.992231
LOC100128276	chr12	129333715	129337640	2::14	0.83(0.14, 4.86)	0.837428	1::14	0.66(0.08, 5.28)	0.691548	1::0	--	0.992231
CA5A	chr16	87921618	87970135	2::4	0.81(0.11, 5.94)	0.837525	2::3	1.24(0.14, 11.09)	0.849539	0::1	0(0, Inf)	0.991748
KLRC2	chr12	10583205	10588592	12::29	0.93(0.45, 1.92)	0.837562	12::28	0.94(0.45, 1.95)	0.863069	0::1	0(0, Inf)	0.992728
ARL6IP5	chr3	69134087	69155243	1::5	1.27(0.13, 12.32)	0.837602	1::5	1.27(0.13, 12.32)	0.837602	0::0	--	--
MGC16025	chr2	240115026	240117153	1::4	1.27(0.13, 12.82)	0.837727	1::3	1.38(0.13, 14.47)	0.790208	0::1	0(0, Inf)	0.993176
ZZEF1	chr17	3907738	4046324	1::1	1.34(0.08, 21.42)	0.837799	1::1	1.34(0.08, 21.42)	0.837799	0::0	--	--
GJE1	chr6	142454295	142456059	1::3	0.78(0.07, 8.18)	0.83787	1::3	0.78(0.07, 8.18)	0.83787	0::0	--	--
NMBR	chr6	142395620	142468259	1::4	0.78(0.07, 8.18)	0.83787	1::4	0.78(0.07, 8.18)	0.83787	0::0	--	--
TMEM63C	chr14	77648140	77725838	1::3	0.78(0.07, 8.7)	0.837872	1::3	0.78(0.07, 8.7)	0.837872	0::0	--	--
LYSMD3	chr5	89811444	89825401	1::6	0.78(0.07, 8.35)	0.837907	1::6	0.78(0.07, 8.35)	0.837907	0::0	--	--
CDC26	chr9	116029271	116037852	3::12	0.87(0.23, 3.34)	0.837915	3::11	0.88(0.23, 3.38)	0.846898	0::1	0(0, Inf)	0.993645
POTED	chr21	14982097	15018144	34::127	0.96(0.62, 1.47)	0.837941	3::11	0.73(0.18, 2.92)	0.65348	31::116	0.99(0.63, 1.54)	0.948445
ACSS1	chr20	24986865	25013342	1::3	1.34(0.08, 22.75)	0.838034	1::3	1.34(0.08, 22.75)	0.838034	0::0	--	--
MTR	chr1	236958580	237067281	13::39	0.93(0.46, 1.87)	0.838132	13::39	0.93(0.46, 1.87)	0.838132	0::0	--	--
TOLLIP-AS1	chr11	1330937	1331937	7::32	1.1(0.44, 2.74)	0.838183	7::32	1.1(0.44, 2.74)	0.838183	0::0	--	--
DPYD	chr1	97543299	98386590	25::66	1.05(0.64, 1.75)	0.838253	25::66	1.05(0.64, 1.75)	0.838253	0::0	--	--
RAB11FIP1	chr8	37716135	37757015	1::4	1.28(0.12, 14.03)	0.838317	1::4	1.28(0.12, 14.03)	0.838317	0::0	--	--
TSPYL6	chr2	54480314	54483366	2::6	0.83(0.15, 4.77)	0.838663	2::6	0.83(0.15, 4.77)	0.838663	0::0	--	--
DKFZP434A062	chr9	139216997	139221779	70::230	0.97(0.72, 1.31)	0.838801	70::230	0.97(0.72, 1.31)	0.838801	0::0	--	--
NFKBIE	chr6	44225902	44233288	4::26	1.13(0.35, 3.64)	0.839076	4::26	1.13(0.35, 3.64)	0.839076	0::0	--	--
LRATD2	chr8	127564687	127570723	6::28	0.91(0.35, 2.35)	0.839348	6::28	0.91(0.35, 2.35)	0.839348	0::0	--	--
LMF1-AS1	chr16	971032	984524	8::24	1.09(0.46, 2.63)	0.839448	8::22	1.18(0.49, 2.87)	0.709594	0::2	0(0, Inf)	0.987128
XYLB	chr3	38388275	38456474	5::19	1.12(0.38, 3.32)	0.839547	5::19	1.12(0.38, 3.32)	0.839547	0::0	--	--
NCKAP5	chr2	133429361	134326034	3::8	1.16(0.28, 4.81)	0.839639	3::7	1.17(0.28, 4.86)	0.831865	0::1	0(0, Inf)	0.993864
LINC01291	chr2	75136257	75165545	1::2	0.78(0.07, 8.78)	0.839701	0::0	--	NA	1::2	0.78(0.07, 8.78)	0.839701
POLE4	chr2	75185769	75197255	1::2	0.78(0.07, 8.78)	0.839701	0::0	--	NA	1::2	0.78(0.07, 8.78)	0.839701
LOC105373051	chr22	43608679	43609667	3::8	1.17(0.25, 5.38)	0.839834	2::7	0.83(0.13, 5.18)	0.842325	1::1	2.96(0.17, 51.34)	0.456527
LOC400499	chr16	11465871	11621103	18::59	1.06(0.59, 1.91)	0.840073	18::56	1.11(0.61, 2)	0.738398	0::3	0(0, Inf)	0.985493
OTUD7A	chr15	31767600	32162876	1::3	0.78(0.07, 8.89)	0.840257	0::3	0(0, Inf)	0.984455	1::0	--	0.991202
ARHGDIG	chr16	330590	333010	388::1343	0.99(0.86, 1.13)	0.840346	388::1343	0.99(0.86, 1.13)	0.840346	0::0	--	--
PHYHIP	chr8	22077215	22089865	1::3	1.28(0.11, 14.34)	0.840522	0::3	0(0, Inf)	0.986691	1::0	--	0.991304
SH3RF1	chr4	170015409	170192107	10::24	1.09(0.47, 2.51)	0.840806	9::24	1.02(0.43, 2.41)	0.966604	1::0	--	0.991749
DNTTIP2	chr1	94331839	94344762	3::14	0.87(0.24, 3.24)	0.840847	3::14	0.87(0.24, 3.24)	0.840847	0::0	--	--
OR52E4	chr11	5905522	5906461	9::51	0.93(0.43, 1.97)	0.841039	2::3	2.79(0.36, 21.74)	0.327076	7::48	0.79(0.34, 1.82)	0.574169
ATAT1	chr6	1942722	1960520	2::11	1.17(0.25, 5.52)	0.841202	2::7	1.67(0.33, 8.56)	0.538859	0::4	0(0, Inf)	0.985183
MAF1	chr8	145159363	145162514	33::110	0.96(0.62, 1.47)	0.841226	33::109	0.96(0.62, 1.47)	0.846631	0::1	0(0, Inf)	0.993326
TICRR	chr15	90118699	90171253	8::26	1.1(0.45, 2.68)	0.841446	8::26	1.1(0.45, 2.68)	0.841446	0::0	--	--
H3C7	chr6	26250369	26250863	3::20	0.88(0.25, 3.07)	0.841529	2::16	0.62(0.14, 2.77)	0.530521	1::4	3.5(0.35, 34.83)	0.284819
H4C7	chr6	26246838	26247224	3::20	0.88(0.25, 3.07)	0.841529	2::16	0.62(0.14, 2.77)	0.530521	1::4	3.5(0.35, 34.83)	0.284819
COQ8B	chr19	41197434	41221024	4::20	0.89(0.28, 2.81)	0.841572	4::18	1.03(0.32, 3.32)	0.95797	0::2	0(0, Inf)	0.988328
ITPKC	chr19	41223016	41246765	4::20	0.89(0.28, 2.81)	0.841572	4::18	1.03(0.32, 3.32)	0.95797	0::2	0(0, Inf)	0.988328
FSIP2	chr2	186603530	186698017	4::9	1.13(0.33, 3.88)	0.841705	4::9	1.13(0.33, 3.88)	0.841705	0::0	--	--
FSIP2-AS1	chr2	186648417	186664877	4::9	1.13(0.33, 3.88)	0.841705	4::9	1.13(0.33, 3.88)	0.841705	0::0	--	--
FSIP2-AS2	chr2	186584600	186603446	4::9	1.13(0.33, 3.88)	0.841705	4::9	1.13(0.33, 3.88)	0.841705	0::0	--	--
RNF2	chr1	185014689	185071735	20::50	0.94(0.53, 1.67)	0.841761	20::50	0.94(0.53, 1.67)	0.841761	0::0	--	--
NRIP1	chr21	16333555	16437321	14::47	0.93(0.46, 1.88)	0.841858	14::47	0.93(0.46, 1.88)	0.841858	0::0	--	--
MIR3155A	chr10	6194158	6194240	3::14	0.87(0.24, 3.25)	0.841878	3::14	0.87(0.24, 3.25)	0.841878	0::0	--	--
MIR3155B	chr10	6194169	6194225	3::14	0.87(0.24, 3.25)	0.841878	3::14	0.87(0.24, 3.25)	0.841878	0::0	--	--
KCNN3	chr1	154669939	154842754	1::3	1.28(0.11, 14.74)	0.841902	1::2	1.98(0.13, 31.32)	0.62691	0::1	0(0, Inf)	0.992311
PRRT4	chr7	127990378	128001739	17::64	0.94(0.51, 1.74)	0.842009	17::63	0.99(0.54, 1.84)	0.982811	0::1	0(0, Inf)	0.991297
LINC01300	chr8	142350647	142354720	34::113	0.96(0.63, 1.46)	0.842065	34::112	0.98(0.64, 1.5)	0.936325	0::1	0(0, Inf)	0.991333
ROS1	chr6	117609529	117747018	12::46	0.93(0.47, 1.86)	0.842083	7::37	0.61(0.26, 1.46)	0.267852	5::9	2.81(0.79, 9.95)	0.109044
ARRDC2	chr19	18118978	18124911	4::27	0.89(0.28, 2.81)	0.842101	4::27	0.89(0.28, 2.81)	0.842101	0::0	--	--
TRIM61	chr4	165875597	165898809	4::22	0.89(0.28, 2.79)	0.842216	0::0	--	NA	4::22	0.89(0.28, 2.79)	0.842216
RWDD4	chr4	184560787	184580338	1::3	1.28(0.12, 14.11)	0.842292	0::2	0(0, Inf)	0.988597	1::1	2.22(0.14, 36.16)	0.576199
VILL	chr3	38035077	38048676	13::34	1.07(0.53, 2.19)	0.842651	13::33	1.1(0.54, 2.24)	0.797956	0::1	0(0, Inf)	0.992409
APP	chr21	27252860	27543446	1::2	1.31(0.09, 18.46)	0.842726	0::0	--	NA	1::2	1.31(0.09, 18.46)	0.842726
ABCG2	chr4	89011415	89080011	1::2	0.77(0.06, 10.41)	0.842741	0::1	0(0, Inf)	0.991738	1::1	1.85(0.07, 47.13)	0.708499
CLDN7	chr17	7163221	7166264	6::26	1.1(0.42, 2.87)	0.842821	6::25	1.12(0.43, 2.92)	0.818229	0::1	0(0, Inf)	0.992974
ELP5	chr17	7155519	7163259	6::26	1.1(0.42, 2.87)	0.842821	6::25	1.12(0.43, 2.92)	0.818229	0::1	0(0, Inf)	0.992974
SEPTIN9	chr17	75283972	75496678	7::27	0.91(0.37, 2.23)	0.842932	7::27	0.91(0.37, 2.23)	0.842932	0::0	--	--
HCG14	chr6	28864306	28865097	3::13	1.15(0.3, 4.43)	0.842932	3::11	1.49(0.36, 6.07)	0.581224	0::2	0(0, Inf)	0.98864
CLGN	chr4	141309606	141348815	3::9	1.15(0.29, 4.63)	0.842951	3::9	1.15(0.29, 4.63)	0.842951	0::0	--	--
RBBP9	chr20	18467185	18477869	4::15	1.12(0.36, 3.54)	0.842983	4::15	1.12(0.36, 3.54)	0.842983	0::0	--	--
ARHGAP8	chr22	45148437	45258664	4::9	1.14(0.32, 4.06)	0.843273	3::8	1.18(0.29, 4.86)	0.821023	1::1	0.99(0.06, 16.67)	0.994131
IRF1	chr5	131817300	131826465	6::20	1.1(0.43, 2.84)	0.843453	6::20	1.1(0.43, 2.84)	0.843453	0::0	--	--
ATP12A	chr13	25254548	25285923	4::10	1.14(0.31, 4.27)	0.843454	1::0	--	0.991418	3::10	0.88(0.21, 3.76)	0.866436
CASQ2	chr1	116242625	116311426	1::4	0.8(0.08, 7.66)	0.843456	0::0	--	NA	1::4	0.8(0.08, 7.66)	0.843456
VANGL1	chr1	116185249	116240845	1::4	0.8(0.08, 7.66)	0.843456	0::0	--	NA	1::4	0.8(0.08, 7.66)	0.843456
LOC100128882	chr16	88579366	88597461	238::801	0.98(0.83, 1.16)	0.843523	238::800	0.98(0.83, 1.16)	0.84589	0::1	0(0, Inf)	0.993252
KCNAB2	chr1	6052735	6161240	1::3	1.29(0.11, 15.69)	0.843641	1::3	1.29(0.11, 15.69)	0.843641	0::0	--	--
EFEMP2	chr11	65633911	65640271	54::184	1.03(0.74, 1.46)	0.843659	54::182	1.04(0.74, 1.46)	0.830329	0::2	0(0, Inf)	0.990159
CERCAM	chr9	131183135	131199625	11::37	1.08(0.51, 2.29)	0.843776	11::37	1.08(0.51, 2.29)	0.843776	0::0	--	--
PPP2R2B	chr5	145960304	146460997	1::3	0.78(0.07, 8.79)	0.843873	1::0	--	0.991568	0::3	0(0, Inf)	0.986165
TRADD	chr16	67188088	67193812	33::124	0.96(0.63, 1.46)	0.844112	33::124	0.96(0.63, 1.46)	0.844112	0::0	--	--
LINC02614	chr3	125546079	125604920	11::49	0.93(0.45, 1.92)	0.844138	0::0	--	NA	11::49	0.93(0.45, 1.92)	0.844138
ITGA4	chr2	182322112	182403666	8::16	1.1(0.44, 2.76)	0.844169	8::16	1.1(0.44, 2.76)	0.844169	0::0	--	--
SLC7A14	chr3	170177336	170303864	1::7	0.8(0.08, 7.58)	0.844245	1::7	0.8(0.08, 7.58)	0.844245	0::0	--	--
MTMR11	chr1	149900542	149908772	1::7	1.24(0.15, 10.5)	0.844261	0::3	0(0, Inf)	0.986607	1::4	2.27(0.24, 21.03)	0.471858
SF3B4	chr1	149895208	149899695	1::7	1.24(0.15, 10.5)	0.844261	0::3	0(0, Inf)	0.986607	1::4	2.27(0.24, 21.03)	0.471858
ANKZF1	chr2	220094527	220101401	3::13	0.87(0.22, 3.4)	0.844468	3::13	0.87(0.22, 3.4)	0.844468	0::0	--	--
GLB1L	chr2	220101319	220110166	3::13	0.87(0.22, 3.4)	0.844468	3::13	0.87(0.22, 3.4)	0.844468	0::0	--	--
STK16	chr2	220110200	220115059	3::13	0.87(0.22, 3.4)	0.844468	3::13	0.87(0.22, 3.4)	0.844468	0::0	--	--
TUBA4A	chr2	220114432	220119330	3::13	0.87(0.22, 3.4)	0.844468	3::13	0.87(0.22, 3.4)	0.844468	0::0	--	--
RORC	chr1	151778546	151798572	1::7	0.79(0.07, 8.41)	0.844859	1::7	0.79(0.07, 8.41)	0.844859	0::0	--	--
CYB5D2	chr17	4046990	4060991	1::1	1.32(0.08, 21.17)	0.844893	1::0	--	0.991308	0::1	0(0, Inf)	0.99161
CNTFR-AS1	chr9	34568009	34583070	1::8	0.79(0.07, 8.37)	0.845028	1::8	0.79(0.07, 8.37)	0.845028	0::0	--	--
SH2B3	chr12	111872665	111889427	57::171	1.03(0.74, 1.45)	0.845124	57::169	1.05(0.75, 1.48)	0.770665	0::2	0(0, Inf)	0.988254
LINC01619	chr12	92378751	92535489	1::2	1.3(0.09, 18.11)	0.845333	0::2	0(0, Inf)	0.988858	1::0	--	0.991513
LOC101927378	chr7	84161791	84213634	1::4	1.28(0.11, 15.11)	0.845422	1::4	1.28(0.11, 15.11)	0.845422	0::0	--	--
OR4A15	chr11	55135359	55136394	5::11	0.9(0.29, 2.72)	0.845458	5::11	0.9(0.29, 2.72)	0.845458	0::0	--	--
RAB11FIP5	chr2	73300509	73340076	21::72	0.95(0.56, 1.61)	0.84552	21::72	0.95(0.56, 1.61)	0.84552	0::0	--	--
RPH3AL	chr17	62179	202633	5::21	0.9(0.31, 2.59)	0.84557	4::11	1.35(0.38, 4.83)	0.639392	1::10	0.4(0.05, 3.33)	0.395228
PRSS46P	chr3	46761072	46777917	8::29	1.09(0.46, 2.56)	0.845688	8::29	1.09(0.46, 2.56)	0.845688	0::0	--	--
EMC3	chr3	10004363	10052932	1::5	0.79(0.08, 8.06)	0.845713	1::5	0.79(0.08, 8.06)	0.845713	0::0	--	--
LOC101928961	chr10	68653867	68771911	2::8	1.18(0.22, 6.37)	0.845723	0::1	0(0, Inf)	0.993807	2::7	1.2(0.22, 6.49)	0.835264
ATP2B1	chr12	89981825	90102615	1::5	0.81(0.09, 7.11)	0.845768	1::5	0.81(0.09, 7.11)	0.845768	0::0	--	--
ATP2B1-AS1	chr12	90102731	90105729	1::5	0.81(0.09, 7.11)	0.845768	1::5	0.81(0.09, 7.11)	0.845768	0::0	--	--
DEFB105A	chr8	7345190	7347115	198::681	1.02(0.85, 1.22)	0.845838	23::70	1.13(0.67, 1.91)	0.652676	175::611	1(0.83, 1.22)	0.96029
DEFB105B	chr8	7345200	7347115	198::681	1.02(0.85, 1.22)	0.845838	23::70	1.13(0.67, 1.91)	0.652676	175::611	1(0.83, 1.22)	0.96029
STK31	chr7	23749837	23872130	14::35	0.93(0.47, 1.86)	0.846214	14::35	0.93(0.47, 1.86)	0.846214	0::0	--	--
MICB	chr6	2975590	2988570	11::35	1.08(0.51, 2.29)	0.84625	1::4	0.9(0.09, 8.87)	0.927492	10::31	1.1(0.5, 2.45)	0.810728
NT5DC4	chr2	113479062	113500454	1::4	1.25(0.13, 12.22)	0.846286	1::3	1.5(0.14, 16.01)	0.736238	0::1	0(0, Inf)	0.99268
DTX1	chr12	113495661	113535833	19::56	0.95(0.54, 1.67)	0.846308	19::56	0.95(0.54, 1.67)	0.846308	0::0	--	--
RANBP17	chr5	170289021	170727019	3::10	0.87(0.21, 3.63)	0.846405	3::10	0.87(0.21, 3.63)	0.846405	0::0	--	--
ANAPC2	chr9	140069235	140083012	52::193	0.97(0.68, 1.37)	0.8466	51::193	0.94(0.67, 1.34)	0.744575	1::0	--	0.99086
FAM86FP	chr12	8383644	8395542	134::456	1.02(0.82, 1.27)	0.846677	0::0	--	NA	134::456	1.02(0.82, 1.27)	0.846677
CNIH2	chr11	66045645	66051677	5::23	1.12(0.34, 3.7)	0.846738	5::22	1.26(0.38, 4.24)	0.706044	0::1	0(0, Inf)	0.992005
RAB1B	chr11	66036109	66044963	5::23	1.12(0.34, 3.7)	0.846738	5::22	1.26(0.38, 4.24)	0.706044	0::1	0(0, Inf)	0.992005
ANKRD9	chr14	102968104	102976113	15::59	1.06(0.57, 2)	0.846791	14::58	1.05(0.55, 2)	0.890864	1::1	1.48(0.08, 25.93)	0.786625
CABIN1	chr22	24407753	24574596	4::20	0.9(0.3, 2.72)	0.846912	4::20	0.9(0.3, 2.72)	0.846912	0::0	--	--
TUBA3D	chr2	132233691	132240507	6::33	1.1(0.42, 2.9)	0.846975	3::21	0.88(0.22, 3.47)	0.857033	3::12	1.41(0.36, 5.51)	0.625667
MRE11	chr11	94148735	94227010	21::53	0.95(0.54, 1.65)	0.847005	21::52	0.95(0.54, 1.66)	0.862138	0::1	0(0, Inf)	0.992883
NDUFA13	chr19	19627033	19639007	65::201	1.03(0.75, 1.42)	0.847084	65::199	1.03(0.75, 1.43)	0.840125	0::2	0(0, Inf)	0.990705
PTGIS	chr20	48120410	48184674	11::37	1.07(0.52, 2.23)	0.847148	10::37	0.96(0.45, 2.04)	0.919061	1::0	--	0.990775
FRG2C	chr3	75713341	75716368	1::3	0.79(0.07, 8.66)	0.847303	0::1	0(0, Inf)	0.991728	1::2	1.54(0.1, 23.43)	0.756818
FRG2EP	chr3	75713480	75716368	1::3	0.79(0.07, 8.66)	0.847303	0::1	0(0, Inf)	0.991728	1::2	1.54(0.1, 23.43)	0.756818
LINC00960	chr3	75721431	75728454	1::3	0.79(0.07, 8.66)	0.847303	0::1	0(0, Inf)	0.991728	1::2	1.54(0.1, 23.43)	0.756818
MIR1324	chr3	75679913	75680009	1::3	0.79(0.07, 8.66)	0.847303	0::1	0(0, Inf)	0.991728	1::2	1.54(0.1, 23.43)	0.756818
WDR5	chr9	137001203	137025090	1::13	0.8(0.08, 7.7)	0.847342	1::13	0.8(0.08, 7.7)	0.847342	0::0	--	--
ADCY10P1	chr6	41068772	41108573	1::3	1.27(0.11, 14.96)	0.847478	1::3	1.27(0.11, 14.96)	0.847478	0::0	--	--
TREML1	chr6	41116998	41122087	1::3	1.27(0.11, 14.96)	0.847478	1::3	1.27(0.11, 14.96)	0.847478	0::0	--	--
LOXL1	chr15	74218802	74244477	1::7	0.79(0.07, 8.78)	0.847492	1::7	0.79(0.07, 8.78)	0.847492	0::0	--	--
ZBED6	chr1	203766650	203770200	3::12	1.15(0.28, 4.68)	0.847609	3::12	1.15(0.28, 4.68)	0.847609	0::0	--	--
ZC3H11A	chr1	203764750	203823252	3::12	1.15(0.28, 4.68)	0.847609	3::12	1.15(0.28, 4.68)	0.847609	0::0	--	--
EPYC	chr12	91357458	91398749	11::19	0.93(0.42, 2.02)	0.847667	11::19	0.93(0.42, 2.02)	0.847667	0::0	--	--
ERI2	chr16	20807663	20817794	1::4	1.27(0.11, 14.73)	0.847668	1::3	1.37(0.11, 16.85)	0.805459	0::1	0(0, Inf)	0.993266
GPIHBP1	chr8	144295092	144299044	2::11	0.84(0.15, 4.73)	0.847771	2::11	0.84(0.15, 4.73)	0.847771	0::0	--	--
C2orf92	chr2	98286205	98319529	1::4	1.27(0.11, 15.21)	0.84802	1::4	1.27(0.11, 15.21)	0.84802	0::0	--	--
GGTA1P	chr9	124217318	124262306	1::2	1.31(0.08, 20.85)	0.848117	1::1	6.68(0.4, 112.09)	0.186756	0::1	0(0, Inf)	0.99125
LINC01411	chr5	173763356	173954142	1::1	1.32(0.08, 23.27)	0.848168	1::0	--	0.991595	0::1	0(0, Inf)	0.991902
ADGRL3	chr4	62066947	62944053	3::8	0.87(0.22, 3.49)	0.848251	2::6	0.61(0.12, 3.18)	0.559066	1::2	2.52(0.22, 29.29)	0.461065
CFAP99	chr4	2420681	2464690	5::16	1.11(0.37, 3.4)	0.848295	4::16	0.91(0.27, 3.02)	0.872062	1::0	--	0.991247
ZNF493	chr19	21579934	21610378	2::2	1.23(0.15, 10.09)	0.848346	2::1	1.85(0.15, 22.36)	0.629096	0::1	0(0, Inf)	0.992138
ZNF738	chr19	21541801	21562106	2::2	1.23(0.15, 10.09)	0.848346	2::1	1.85(0.15, 22.36)	0.629096	0::1	0(0, Inf)	0.992138
PRAMEF12	chr1	12833880	12838048	7::21	1.1(0.42, 2.85)	0.848456	5::14	1.09(0.36, 3.3)	0.878516	2::7	1.12(0.17, 7.27)	0.906823
ADD1	chr4	2845570	2931789	4::20	0.88(0.24, 3.19)	0.848482	3::19	0.6(0.13, 2.74)	0.512357	1::1	18.44(0.25, 1367.36)	0.184588
RNASEH2A	chr19	12917397	12924454	4::23	0.89(0.28, 2.89)	0.848527	4::23	0.89(0.28, 2.89)	0.848527	0::0	--	--
LINC02483	chr4	76279285	76287776	1::2	1.3(0.09, 19.47)	0.848528	0::0	--	NA	1::2	1.3(0.09, 19.47)	0.848528
OSGIN1	chr16	83986844	83999937	27::72	1.05(0.63, 1.74)	0.848669	27::72	1.05(0.63, 1.74)	0.848669	0::0	--	--
ZNF695	chr1	247148624	247171359	1::7	0.81(0.09, 7.17)	0.848688	1::3	2.97(0.25, 35.07)	0.386864	0::4	0(0, Inf)	0.98372
ALDH4A1	chr1	19197923	19217385	61::224	0.97(0.71, 1.33)	0.848919	61::223	0.97(0.71, 1.33)	0.850464	0::1	0(0, Inf)	0.99384
TMEM270	chr7	73275488	73280220	1::2	1.27(0.11, 14.55)	0.849107	1::2	1.27(0.11, 14.55)	0.849107	0::0	--	--
CACNA1D	chr3	53528637	53847757	1::3	0.78(0.06, 10.14)	0.849111	1::3	0.78(0.06, 10.14)	0.849111	0::0	--	--
FAM214B	chr9	35104113	35115859	12::42	0.93(0.46, 1.89)	0.849169	12::42	0.93(0.46, 1.89)	0.849169	0::0	--	--
FANCG	chr9	35073835	35079939	12::42	0.93(0.46, 1.89)	0.849169	12::42	0.93(0.46, 1.89)	0.849169	0::0	--	--
PIGO	chr9	35088684	35096598	12::42	0.93(0.46, 1.89)	0.849169	12::42	0.93(0.46, 1.89)	0.849169	0::0	--	--
STOML2	chr9	35099772	35103192	12::42	0.93(0.46, 1.89)	0.849169	12::42	0.93(0.46, 1.89)	0.849169	0::0	--	--
LINC02580	chr2	43324883	43329583	1::5	1.26(0.12, 13.81)	0.849305	1::5	1.26(0.12, 13.81)	0.849305	0::0	--	--
KCTD17	chr22	37447775	37459430	2::2	1.26(0.12, 13.75)	0.849364	2::1	8.05(0.2, 327.15)	0.270051	0::1	0(0, Inf)	0.99125
MIR4269	chr2	240227156	240227240	2::11	0.86(0.18, 4.17)	0.849698	2::11	0.86(0.18, 4.17)	0.849698	0::0	--	--
CATSPER1	chr11	65784222	65793950	2::8	1.18(0.21, 6.54)	0.849711	2::8	1.18(0.21, 6.54)	0.849711	0::0	--	--
CYP2E1	chr10	135340866	135352627	168::580	1.02(0.84, 1.24)	0.849772	7::38	0.58(0.23, 1.45)	0.243193	161::542	1.05(0.86, 1.28)	0.628248
PTPN18	chr2	131113628	131132978	6::27	0.91(0.35, 2.4)	0.849918	2::9	0.99(0.18, 5.28)	0.987766	4::18	0.88(0.27, 2.86)	0.826657
MGAT4D	chr4	141363415	141419447	3::10	1.14(0.29, 4.59)	0.850087	3::10	1.14(0.29, 4.59)	0.850087	0::0	--	--
MUS81	chr11	65627903	65635123	156::546	1.02(0.83, 1.25)	0.850113	156::545	1.02(0.83, 1.25)	0.845232	0::1	0(0, Inf)	0.992974
MAMSTR	chr19	49215981	49222982	2::8	1.19(0.2, 7.01)	0.850168	2::8	1.19(0.2, 7.01)	0.850168	0::0	--	--
RASIP1	chr19	49223841	49243867	2::8	1.19(0.2, 7.01)	0.850168	2::8	1.19(0.2, 7.01)	0.850168	0::0	--	--
NUMBL	chr19	41171811	41196556	2::15	0.85(0.17, 4.36)	0.850193	2::13	1.17(0.22, 6.23)	0.857903	0::2	0(0, Inf)	0.988327
SIGLECL1	chr19	51767136	51772582	1::6	0.8(0.08, 8.38)	0.850223	1::4	0.89(0.08, 9.96)	0.922013	0::2	0(0, Inf)	0.989247
CDC37	chr19	10501808	10514218	1::5	0.81(0.09, 7.18)	0.850627	1::5	0.81(0.09, 7.18)	0.850627	0::0	--	--
MIR1181	chr19	10514133	10514214	1::5	0.81(0.09, 7.18)	0.850627	1::5	0.81(0.09, 7.18)	0.850627	0::0	--	--
TYK2	chr19	10461208	10491248	1::5	0.81(0.09, 7.18)	0.850627	1::5	0.81(0.09, 7.18)	0.850627	0::0	--	--
SPINK4	chr9	33240164	33248565	1::3	1.24(0.13, 12.15)	0.850686	0::1	0(0, Inf)	0.992122	1::2	1.96(0.17, 22.17)	0.585639
GMFG	chr19	39818998	39826683	10::37	1.09(0.45, 2.61)	0.850758	10::35	1.13(0.47, 2.72)	0.790575	0::2	0(0, Inf)	0.989707
OTOP3	chr17	72931992	72946087	4::13	1.13(0.32, 4.05)	0.85076	4::12	1.28(0.35, 4.76)	0.708626	0::1	0(0, Inf)	0.992051
DEFB4B	chr8	7272384	7274354	1::3	1.27(0.11, 14.93)	0.850797	1::3	1.27(0.11, 14.93)	0.850797	0::0	--	--
ZNF705G	chr8	7213038	7243080	1::3	1.27(0.11, 14.93)	0.850797	1::3	1.27(0.11, 14.93)	0.850797	0::0	--	--
ZNF10	chr12	133707212	133736049	1::6	0.81(0.08, 7.72)	0.850831	0::0	--	NA	1::6	0.81(0.08, 7.72)	0.850831
ZNF891	chr12	133696554	133707059	1::6	0.81(0.08, 7.72)	0.850831	0::0	--	NA	1::6	0.81(0.08, 7.72)	0.850831
ABCC8	chr11	17414044	17498392	90::336	0.97(0.75, 1.27)	0.850919	90::336	0.97(0.75, 1.27)	0.850919	0::0	--	--
KLF12	chr13	74260148	74708066	66::149	0.97(0.68, 1.37)	0.851023	66::148	0.97(0.69, 1.38)	0.87339	0::1	0(0, Inf)	0.992362
LOC101928446	chr16	82806923	82863243	1::3	0.79(0.07, 9.41)	0.851095	1::3	0.79(0.07, 9.41)	0.851095	0::0	--	--
GPR155	chr2	175296299	175351816	1::5	1.25(0.12, 13.24)	0.851302	1::5	1.25(0.12, 13.24)	0.851302	0::0	--	--
FNIP1	chr5	130977406	131132710	1::3	1.27(0.11, 14.82)	0.851405	1::3	1.27(0.11, 14.82)	0.851405	0::0	--	--
HOXB13	chr17	46802126	46806112	2::6	0.85(0.16, 4.58)	0.851446	2::6	0.85(0.16, 4.58)	0.851446	0::0	--	--
COX18	chr4	73918078	73935433	2::9	1.17(0.23, 6.09)	0.851479	2::6	1.38(0.25, 7.58)	0.714148	0::3	0(0, Inf)	0.986944
HTRA3	chr4	8271480	8308825	5::12	1.11(0.36, 3.45)	0.851519	5::12	1.11(0.36, 3.45)	0.851519	0::0	--	--
OR2M4	chr1	248402230	248403166	3::10	1.15(0.27, 4.84)	0.851556	2::2	1.41(0.18, 10.97)	0.73999	1::8	0.92(0.11, 7.99)	0.942869
RASAL2	chr1	178063238	178447985	5::14	0.9(0.3, 2.67)	0.851666	5::14	0.9(0.3, 2.67)	0.851666	0::0	--	--
COBLL1	chr2	165514440	165698586	2::4	1.2(0.18, 7.74)	0.851732	0::2	0(0, Inf)	0.98903	2::2	1.59(0.2, 12.54)	0.660394
LOC101929633	chr2	165697258	165705906	2::4	1.2(0.18, 7.74)	0.851732	0::2	0(0, Inf)	0.98903	2::2	1.59(0.2, 12.54)	0.660394
HOOK2	chr19	12873816	12886366	5::25	0.9(0.32, 2.58)	0.851795	5::25	0.9(0.32, 2.58)	0.851795	0::0	--	--
SLCO4C1	chr5	101569691	101631988	1::4	0.8(0.07, 8.82)	0.851804	1::3	1.05(0.08, 13.89)	0.969522	0::1	0(0, Inf)	0.992268
CCDC78	chr16	772581	776443	126::432	0.98(0.78, 1.23)	0.851808	126::431	0.98(0.78, 1.23)	0.854697	0::1	0(0, Inf)	0.993326
HAGHL	chr16	777105	779715	126::432	0.98(0.78, 1.23)	0.851808	126::431	0.98(0.78, 1.23)	0.854697	0::1	0(0, Inf)	0.993326
SERPINB6	chr6	2948392	2971801	8::37	0.93(0.41, 2.08)	0.851866	8::35	0.96(0.42, 2.17)	0.920791	0::2	0(0, Inf)	0.989443
ZNF808	chr19	53030920	53059589	1::2	0.79(0.07, 8.87)	0.85189	0::1	0(0, Inf)	0.991664	1::1	1.68(0.1, 27.42)	0.713955
MMP1	chr11	102660649	102668891	2::3	1.21(0.17, 8.64)	0.851945	2::3	1.21(0.17, 8.64)	0.851945	0::0	--	--
WTAPP1	chr11	102654406	102707497	2::3	1.21(0.17, 8.64)	0.851945	2::3	1.21(0.17, 8.64)	0.851945	0::0	--	--
MKLN1	chr7	130794852	131181391	42::130	1.04(0.7, 1.54)	0.852004	42::129	1.05(0.71, 1.56)	0.814646	0::2	0(0, Inf)	0.989446
COL27A1	chr9	116917816	117074791	7::23	0.91(0.36, 2.34)	0.852216	5::14	0.74(0.24, 2.29)	0.607291	2::9	1.49(0.3, 7.33)	0.625199
BOLA2	chr16	30204250	30205627	1::2	1.27(0.11, 15.26)	0.852258	1::2	1.27(0.11, 15.26)	0.852258	0::0	--	--
BOLA2B	chr16	29464910	29465645	1::2	1.27(0.11, 15.26)	0.852258	1::2	1.27(0.11, 15.26)	0.852258	0::0	--	--
LOC388242	chr16	29476288	29478899	1::2	1.27(0.11, 15.26)	0.852258	1::2	1.27(0.11, 15.26)	0.852258	0::0	--	--
LOC606724	chr16	29460665	29461236	1::2	1.27(0.11, 15.26)	0.852258	1::2	1.27(0.11, 15.26)	0.852258	0::0	--	--
LOC613038	chr16	29476288	29478899	1::2	1.27(0.11, 15.26)	0.852258	1::2	1.27(0.11, 15.26)	0.852258	0::0	--	--
NPIPB12	chr16	29494854	29517195	1::2	1.27(0.11, 15.26)	0.852258	1::2	1.27(0.11, 15.26)	0.852258	0::0	--	--
NPIPB13	chr16	30234055	30259734	1::2	1.27(0.11, 15.26)	0.852258	1::2	1.27(0.11, 15.26)	0.852258	0::0	--	--
SLX1A	chr16	30205195	30208882	1::2	1.27(0.11, 15.26)	0.852258	1::2	1.27(0.11, 15.26)	0.852258	0::0	--	--
SLX1A-SULT1A3	chr16	29466411	29476301	1::2	1.27(0.11, 15.26)	0.852258	1::2	1.27(0.11, 15.26)	0.852258	0::0	--	--
SLX1B	chr16	30205163	30208882	1::2	1.27(0.11, 15.26)	0.852258	1::2	1.27(0.11, 15.26)	0.852258	0::0	--	--
SLX1B-SULT1A4	chr16	29466411	29476301	1::2	1.27(0.11, 15.26)	0.852258	1::2	1.27(0.11, 15.26)	0.852258	0::0	--	--
SMG1P5	chr16	30296338	30346695	1::2	1.27(0.11, 15.26)	0.852258	1::2	1.27(0.11, 15.26)	0.852258	0::0	--	--
SULT1A3	chr16	29471233	29476284	1::2	1.27(0.11, 15.26)	0.852258	1::2	1.27(0.11, 15.26)	0.852258	0::0	--	--
SULT1A4	chr16	29471233	29476287	1::2	1.27(0.11, 15.26)	0.852258	1::2	1.27(0.11, 15.26)	0.852258	0::0	--	--
PIP5K1C	chr19	3630180	3700466	6::22	1.1(0.41, 2.98)	0.852273	6::21	1.25(0.46, 3.43)	0.66325	0::1	0(0, Inf)	0.991563
NCAPD2	chr12	6603267	6641121	1::4	0.81(0.08, 7.78)	0.852287	1::3	0.82(0.08, 8.05)	0.867622	0::1	0(0, Inf)	0.993612
LMAN1L	chr15	75105175	75118095	20::62	1.06(0.59, 1.9)	0.852323	19::62	1.02(0.56, 1.84)	0.951417	1::0	--	0.99164
SUPT5H	chr19	39936287	39967308	1::3	0.79(0.06, 9.62)	0.852393	1::3	0.79(0.06, 9.62)	0.852393	0::0	--	--
GGT1	chr22	24979717	25024972	3::13	0.88(0.24, 3.21)	0.852421	3::12	0.95(0.26, 3.49)	0.936809	0::1	0(0, Inf)	0.992323
LUNAR1	chr15	99557932	99574275	2::7	1.18(0.2, 6.9)	0.852453	2::7	1.18(0.2, 6.9)	0.852453	0::0	--	--
PPP2R2A	chr8	26149023	26230195	1::4	0.81(0.08, 7.82)	0.852532	0::4	0(0, Inf)	0.984202	1::0	--	0.991304
TERB2	chr15	45248884	45271426	21::52	0.95(0.54, 1.68)	0.852652	21::49	0.96(0.54, 1.7)	0.883896	0::3	0(0, Inf)	0.98784
NTS	chr12	86268072	86276770	1::3	0.8(0.07, 8.83)	0.852724	1::3	0.8(0.07, 8.83)	0.852724	0::0	--	--
GCNT2	chr6	10521583	10629601	9::24	0.93(0.41, 2.09)	0.852802	9::24	0.93(0.41, 2.09)	0.852802	0::0	--	--
LINC00536	chr8	116962735	117337297	1::3	1.26(0.11, 14.21)	0.853252	0::3	0(0, Inf)	0.986441	1::0	--	0.991304
FOXA1	chr14	38058756	38064454	17::78	1.06(0.58, 1.93)	0.853583	17::78	1.06(0.58, 1.93)	0.853583	0::0	--	--
ALG6	chr1	63833297	63904223	15::31	1.07(0.53, 2.16)	0.853679	15::31	1.07(0.53, 2.16)	0.853679	0::0	--	--
ZNF346	chr5	176449696	176494986	1::1	1.31(0.07, 23.13)	0.85371	1::0	--	0.991605	0::1	0(0, Inf)	0.991902
GSN	chr9	124030439	124095120	19::60	0.95(0.53, 1.69)	0.853723	19::60	0.95(0.53, 1.69)	0.853723	0::0	--	--
LTA	chr6	2882759	2884984	1::7	0.82(0.1, 6.98)	0.853924	1::3	1.38(0.14, 14.11)	0.785034	0::4	0(0, Inf)	0.985219
MAP2K7	chr19	7968761	7979363	6::23	0.91(0.33, 2.49)	0.853944	6::23	0.91(0.33, 2.49)	0.853944	0::0	--	--
FCGBP	chr19	40353962	40440533	1::4	1.28(0.1, 17.1)	0.853945	1::4	1.28(0.1, 17.1)	0.853945	0::0	--	--
ZNF883	chr9	115759399	115774472	4::15	1.12(0.34, 3.73)	0.854223	4::15	1.12(0.34, 3.73)	0.854223	0::0	--	--
ARSB	chr5	78073036	78281133	1::4	1.26(0.11, 14.74)	0.854303	1::4	1.26(0.11, 14.74)	0.854303	0::0	--	--
COLEC11	chr2	3649495	3692234	7::30	1.1(0.39, 3.13)	0.854339	7::30	1.1(0.39, 3.13)	0.854339	0::0	--	--
TARP	chr7	38299243	38313248	3::8	0.87(0.2, 3.85)	0.854888	3::8	0.87(0.2, 3.85)	0.854888	0::0	--	--
CCDC115	chr2	131095505	131100254	6::26	0.91(0.35, 2.41)	0.854901	2::9	0.99(0.18, 5.28)	0.987766	4::17	0.88(0.27, 2.88)	0.832554
IMP4	chr2	131100469	131105539	6::26	0.91(0.35, 2.41)	0.854901	2::9	0.99(0.18, 5.28)	0.987766	4::17	0.88(0.27, 2.88)	0.832554
LINC01778	chr1	31297498	31307131	1::2	1.25(0.11, 14.32)	0.855372	1::2	1.25(0.11, 14.32)	0.855372	0::0	--	--
SEMA5A	chr5	9035144	9546187	1::1	1.36(0.05, 37.2)	0.855391	0::0	--	NA	1::1	1.36(0.05, 37.2)	0.855391
SNHG18	chr5	9546311	9550409	1::1	1.36(0.05, 37.2)	0.855391	0::0	--	NA	1::1	1.36(0.05, 37.2)	0.855391
SNORD123	chr5	9548938	9549026	1::1	1.36(0.05, 37.2)	0.855391	0::0	--	NA	1::1	1.36(0.05, 37.2)	0.855391
APOBEC3H	chr22	39493248	39500072	1::2	1.26(0.11, 14.5)	0.855486	0::1	0(0, Inf)	0.991843	1::1	2.98(0.17, 51.68)	0.453959
CLEC4G	chr19	7793842	7797057	1::3	0.8(0.07, 8.86)	0.855583	1::1	5.36(0.33, 86.7)	0.237084	0::2	0(0, Inf)	0.987686
ID4	chr6	19837600	19842426	1::4	1.27(0.1, 16.83)	0.855617	1::4	1.27(0.1, 16.83)	0.855617	0::0	--	--
PKP4-AS1	chr2	159514848	159591514	1::1	1.3(0.08, 21.08)	0.855726	1::0	--	0.991441	0::1	0(0, Inf)	0.991725
VAMP1	chr12	6571403	6579843	2::6	1.17(0.22, 6.18)	0.855829	2::4	1.29(0.23, 7.14)	0.771888	0::2	0(0, Inf)	0.989675
MIR9986	chr2	133191283	133191393	1::1	0.77(0.04, 13.69)	0.855859	0::0	--	NA	1::1	0.77(0.04, 13.69)	0.855859
LOC101927815	chr8	2387218	2585991	45::155	0.97(0.67, 1.4)	0.856237	0::0	--	NA	45::155	0.97(0.67, 1.4)	0.856237
OR2M1P	chr1	248285437	248286082	1::8	0.82(0.1, 7.05)	0.856263	0::1	0(0, Inf)	0.992185	1::7	1.04(0.12, 9.35)	0.968785
OR2M2	chr1	248343287	248344331	1::8	0.82(0.1, 7.05)	0.856263	0::1	0(0, Inf)	0.992185	1::7	1.04(0.12, 9.35)	0.968785
OR2M5	chr1	248308449	248309388	1::8	0.82(0.1, 7.05)	0.856263	0::1	0(0, Inf)	0.992185	1::7	1.04(0.12, 9.35)	0.968785
LOC148696	chr1	207991723	207995941	1::6	0.81(0.09, 7.63)	0.856283	1::6	0.81(0.09, 7.63)	0.856283	0::0	--	--
MIR29B2CHG	chr1	207974862	207996048	1::6	0.81(0.09, 7.63)	0.856283	1::6	0.81(0.09, 7.63)	0.856283	0::0	--	--
MSR1	chr8	15996825	16050160	36::110	0.96(0.63, 1.46)	0.856413	36::108	0.97(0.64, 1.48)	0.8894	0::2	0(0, Inf)	0.989246
AQP12A	chr2	241631282	241637900	16::55	0.94(0.51, 1.76)	0.856474	7::32	0.61(0.25, 1.47)	0.271082	9::23	1.59(0.65, 3.88)	0.304424
MST1	chr3	49721379	49726196	68::207	1.03(0.76, 1.4)	0.856732	68::207	1.03(0.76, 1.4)	0.856732	0::0	--	--
RNF123	chr3	49726989	49758962	68::207	1.03(0.76, 1.4)	0.856732	68::207	1.03(0.76, 1.4)	0.856732	0::0	--	--
LINC02571	chr6	31261684	31269414	5::24	0.91(0.31, 2.63)	0.856851	4::22	0.69(0.21, 2.19)	0.526012	1::2	11.36(0.79, 163.27)	0.073981
SLC9A3-AS1	chr5	473350	481006	87::306	1.03(0.78, 1.34)	0.856858	87::294	1.06(0.81, 1.39)	0.667977	0::12	0(0, 1.29830384167389e+303)	0.969686
TECPR1	chr7	97843935	97881544	102::352	1.02(0.8, 1.31)	0.856926	101::352	1.01(0.78, 1.3)	0.948055	1::0	--	0.990173
CCDC69	chr5	150560612	150603653	3::11	1.13(0.3, 4.22)	0.856926	3::11	1.13(0.3, 4.22)	0.856926	0::0	--	--
GM2A	chr5	150632745	150650000	3::11	1.13(0.3, 4.22)	0.856926	3::11	1.13(0.3, 4.22)	0.856926	0::0	--	--
LOC105378230	chr5	150591694	150603911	3::11	1.13(0.3, 4.22)	0.856926	3::11	1.13(0.3, 4.22)	0.856926	0::0	--	--
KRTAP5-5	chr11	1651032	1652159	1::2	1.25(0.11, 13.81)	0.856942	0::1	0(0, Inf)	0.991924	1::1	2.59(0.16, 41.61)	0.500788
LOC100506321	chr14	65556635	65561029	1::4	1.23(0.13, 11.98)	0.857031	1::4	1.23(0.13, 11.98)	0.857031	0::0	--	--
MIR4706	chr14	65511405	65511487	1::4	1.23(0.13, 11.98)	0.857031	1::4	1.23(0.13, 11.98)	0.857031	0::0	--	--
DNAL4	chr22	39174512	39190148	3::11	0.88(0.22, 3.5)	0.85711	3::11	0.88(0.22, 3.5)	0.85711	0::0	--	--
LOC283335	chr12	53436972	53448222	53::162	1.03(0.73, 1.46)	0.857466	53::160	1.03(0.73, 1.47)	0.848059	0::2	0(0, Inf)	0.989627
PDE4B	chr1	66258192	66840262	2::8	0.86(0.18, 4.25)	0.85747	2::8	0.86(0.18, 4.25)	0.85747	0::0	--	--
CRLF1	chr19	18704046	18717609	24::111	1.05(0.62, 1.76)	0.857711	24::110	1.05(0.63, 1.77)	0.844875	0::1	0(0, Inf)	0.992974
LOC105378577	chr10	47656085	47657233	361::1115	0.99(0.86, 1.13)	0.857823	22::72	1.19(0.69, 2.07)	0.524481	339::1043	0.98(0.85, 1.13)	0.738095
IDUA	chr4	993497	998345	303::1064	1.01(0.87, 1.18)	0.858146	302::1063	1.01(0.87, 1.17)	0.889612	1::1	6.3(0.16, 243.12)	0.323504
MIR4707	chr14	23426158	23426238	1::5	0.81(0.09, 7.78)	0.85823	1::5	0.81(0.09, 7.78)	0.85823	0::0	--	--
GAL3ST1	chr22	30950621	30968856	12::40	1.07(0.5, 2.31)	0.858434	12::39	1.12(0.52, 2.43)	0.777846	0::1	0(0, Inf)	0.992063
RFNG	chr17	80005777	80009687	82::271	0.98(0.74, 1.29)	0.858595	82::271	0.98(0.74, 1.29)	0.858595	0::0	--	--
HSPBP1	chr19	55773590	55791224	3::10	1.14(0.26, 4.93)	0.858776	3::9	1.54(0.34, 7.03)	0.578789	0::1	0(0, Inf)	0.991583
DYRK1B	chr19	40315986	40324873	1::1	1.29(0.08, 20.86)	0.858866	1::1	1.29(0.08, 20.86)	0.858866	0::0	--	--
FBL	chr19	40325097	40337019	1::1	1.29(0.08, 20.86)	0.858866	1::1	1.29(0.08, 20.86)	0.858866	0::0	--	--
MIR6719	chr19	40320355	40320442	1::1	1.29(0.08, 20.86)	0.858866	1::1	1.29(0.08, 20.86)	0.858866	0::0	--	--
BBOX1	chr11	27062361	27149356	1::2	1.25(0.11, 14.78)	0.858889	1::1	2.21(0.13, 38.89)	0.587811	0::1	0(0, Inf)	0.992161
BBOX1-AS1	chr11	27068732	27240315	1::2	1.25(0.11, 14.78)	0.858889	1::1	2.21(0.13, 38.89)	0.587811	0::1	0(0, Inf)	0.992161
PCSK4	chr19	1481426	1490449	8::28	0.92(0.35, 2.41)	0.858906	8::28	0.92(0.35, 2.41)	0.858906	0::0	--	--
CDA	chr1	20915589	20945396	1::3	1.23(0.12, 12.36)	0.858939	1::3	1.23(0.12, 12.36)	0.858939	0::0	--	--
GOLGA8O	chr15	32734114	32747835	59::225	0.97(0.7, 1.34)	0.858948	1::3	0.66(0.07, 6.53)	0.72054	58::222	0.98(0.7, 1.36)	0.900612
STYXL1	chr7	75625654	75659842	7::16	1.1(0.4, 3.01)	0.858986	7::16	1.1(0.4, 3.01)	0.858986	0::0	--	--
EVPL	chr17	74002925	74023387	9::25	1.08(0.47, 2.48)	0.85916	9::25	1.08(0.47, 2.48)	0.85916	0::0	--	--
PROCA1	chr17	27030214	27037122	2::5	1.17(0.21, 6.37)	0.859271	2::5	1.17(0.21, 6.37)	0.859271	0::0	--	--
SUPT6H	chr17	26989222	27029697	2::5	1.17(0.21, 6.37)	0.859271	2::5	1.17(0.21, 6.37)	0.859271	0::0	--	--
SNORA94	chr3	48642352	48642583	12::36	1.07(0.51, 2.25)	0.859283	12::36	1.07(0.51, 2.25)	0.859283	0::0	--	--
LOC407835	chr7	128766324	128768050	3::13	0.82(0.09, 7.7)	0.859327	3::13	0.82(0.09, 7.7)	0.859327	0::0	--	--
TSPAN33	chr7	128784711	128809537	3::13	0.82(0.09, 7.7)	0.859327	3::13	0.82(0.09, 7.7)	0.859327	0::0	--	--
ARHGEF38	chr4	106473776	106602071	4::9	1.12(0.32, 3.9)	0.85941	4::9	1.12(0.32, 3.9)	0.85941	0::0	--	--
PARP12	chr7	139723548	139762751	2::10	0.86(0.17, 4.34)	0.859742	2::10	0.86(0.17, 4.34)	0.859742	0::0	--	--
TNKS	chr8	9413421	9639856	16::51	0.95(0.51, 1.74)	0.859764	15::49	0.91(0.49, 1.71)	0.780561	1::2	1.88(0.13, 27.91)	0.646489
CAPN10-DT	chr2	241522166	241525733	5::14	1.11(0.35, 3.53)	0.859864	5::14	1.11(0.35, 3.53)	0.859864	0::0	--	--
RNPEPL1	chr2	241507900	241520789	5::14	1.11(0.35, 3.53)	0.859864	5::14	1.11(0.35, 3.53)	0.859864	0::0	--	--
SHISAL2A	chr1	53098839	53134790	1::8	0.82(0.09, 7.7)	0.860084	1::8	0.82(0.09, 7.7)	0.860084	0::0	--	--
LIN28B	chr6	105404981	105531207	16::58	0.94(0.5, 1.79)	0.860129	16::58	0.94(0.5, 1.79)	0.860129	0::0	--	--
PROKR2	chr20	5281845	5297378	2::3	1.18(0.19, 7.38)	0.860182	2::3	1.18(0.19, 7.38)	0.860182	0::0	--	--
CCT8L2	chr22	17071640	17073700	15::50	1.06(0.56, 2)	0.860204	3::1	11.96(0.79, 181.29)	0.0736802	12::49	0.86(0.43, 1.72)	0.678295
XBP1	chr22	29190547	29196560	2::13	0.87(0.17, 4.32)	0.860225	2::13	0.87(0.17, 4.32)	0.860225	0::0	--	--
FCAR	chr19	55385690	55402786	2::5	1.17(0.2, 7.02)	0.860295	2::3	3.14(0.42, 23.52)	0.26455	0::2	0(0, Inf)	0.987888
PDLIM7	chr5	176917246	176924606	109::347	1.02(0.8, 1.31)	0.860372	109::346	1.02(0.8, 1.31)	0.849091	0::1	0(0, Inf)	0.992568
MICA-AS1	chr6	31362065	31366285	52::212	0.97(0.69, 1.36)	0.860633	18::82	0.92(0.53, 1.61)	0.775681	34::130	1(0.66, 1.52)	0.995395
KIF18A	chr11	28042165	28129703	34::77	1.04(0.66, 1.65)	0.860784	34::77	1.04(0.66, 1.65)	0.860784	0::0	--	--
ACRV1	chr11	125541416	125550742	3::19	0.89(0.24, 3.29)	0.861013	3::19	0.89(0.24, 3.29)	0.861013	0::0	--	--
OSTF1	chr9	77703429	77762181	3::9	1.13(0.28, 4.64)	0.861038	3::8	1.6(0.39, 6.49)	0.512913	0::1	0(0, Inf)	0.99125
AATBC	chr21	45225638	45232448	2::8	1.16(0.22, 6.11)	0.861089	2::7	1.18(0.22, 6.24)	0.848289	0::1	0(0, Inf)	0.993682
LOC102606465	chr1	101491401	101552935	1::4	0.81(0.07, 9.11)	0.861137	1::4	0.81(0.07, 9.11)	0.861137	0::0	--	--
DENND2D	chr1	111728590	111743268	1::3	1.25(0.11, 14.73)	0.861157	1::3	1.25(0.11, 14.73)	0.861157	0::0	--	--
CDK11B	chr1	1570602	1655769	14::37	1.06(0.54, 2.09)	0.861234	12::26	1.23(0.57, 2.63)	0.602867	2::11	0.64(0.13, 3.04)	0.573628
LOC497256	chr9	90482587	90554175	1::3	0.81(0.08, 8.64)	0.861283	1::2	0.87(0.08, 9.81)	0.911752	0::1	0(0, Inf)	0.992986
SPATA31E1	chr9	90497791	90503817	1::3	0.81(0.08, 8.64)	0.861283	1::2	0.87(0.08, 9.81)	0.911752	0::1	0(0, Inf)	0.992986
CYP20A1	chr2	204103740	204170749	5::19	0.91(0.31, 2.65)	0.861291	4::15	0.91(0.29, 2.88)	0.872693	1::4	0.9(0.05, 16.05)	0.944238
RNF165	chr18	43914186	43917614	1::5	0.81(0.08, 8.33)	0.861355	1::5	0.81(0.08, 8.33)	0.861355	0::0	--	--
DSG4	chr18	28956739	28994871	4::17	1.12(0.31, 4.01)	0.861585	0::2	0(0, Inf)	0.988835	4::15	1.24(0.34, 4.6)	0.746245
ACOXL-AS1	chr2	111855917	111873165	4::16	1.11(0.35, 3.46)	0.861844	4::16	1.11(0.35, 3.46)	0.861844	0::0	--	--
SMG7	chr1	183441633	183523326	33::117	0.96(0.63, 1.47)	0.862	33::116	0.96(0.63, 1.47)	0.863778	0::1	0(0, Inf)	0.993931
MMP24	chr20	33814492	33864801	2::7	1.17(0.2, 6.76)	0.862242	2::6	1.7(0.26, 11.12)	0.577993	0::1	0(0, Inf)	0.99178
ADAMTS14	chr10	72432261	72522195	1::5	0.81(0.07, 9.22)	0.862479	1::5	0.81(0.07, 9.22)	0.862479	0::0	--	--
LINC02749	chr11	4208381	4223883	1::5	0.82(0.09, 7.61)	0.862649	0::0	--	NA	1::5	0.82(0.09, 7.61)	0.862649
GTF2F2	chr13	45694644	45859027	1::8	0.83(0.1, 6.91)	0.862927	1::8	0.83(0.1, 6.91)	0.862927	0::0	--	--
KCTD4	chr13	45766987	45775180	1::8	0.83(0.1, 6.91)	0.862927	1::8	0.83(0.1, 6.91)	0.862927	0::0	--	--
ZNF486	chr19	20278022	20311297	6::34	0.92(0.35, 2.44)	0.86299	6::33	0.96(0.36, 2.56)	0.927767	0::1	0(0, Inf)	0.992333
RPS15	chr19	1438362	1440496	11::47	0.94(0.44, 1.98)	0.863076	11::47	0.94(0.44, 1.98)	0.863076	0::0	--	--
PPP1R13L	chr19	45882896	45909619	6::27	0.92(0.36, 2.34)	0.863155	3::11	1.22(0.33, 4.57)	0.768303	3::16	0.72(0.2, 2.68)	0.62947
FAM167A	chr8	11278986	11324262	1::5	0.82(0.08, 8.03)	0.863589	1::4	0.84(0.08, 8.43)	0.885649	0::1	0(0, Inf)	0.993422
TMEM241	chr18	20875978	21017925	1::4	1.22(0.13, 11.84)	0.863684	1::4	1.22(0.13, 11.84)	0.863684	0::0	--	--
COL6A4P1	chr3	15206868	15247466	3::8	1.14(0.26, 5.08)	0.863752	3::8	1.14(0.26, 5.08)	0.863752	0::0	--	--
LOC285819	chr6	26472171	26482737	1::4	1.22(0.13, 11.83)	0.864192	1::3	1.46(0.14, 15.51)	0.751467	0::1	0(0, Inf)	0.992657
IL22RA2	chr6	137464956	137494781	2::7	1.16(0.22, 6.17)	0.864395	2::7	1.16(0.22, 6.17)	0.864395	0::0	--	--
UGT2B15	chr4	69512314	69536370	192::644	0.98(0.82, 1.18)	0.864612	50::134	0.99(0.68, 1.44)	0.948477	142::510	0.98(0.8, 1.21)	0.872573
THAP7-AS1	chr22	21356210	21357561	14::50	0.95(0.5, 1.8)	0.864615	14::49	1(0.52, 1.91)	0.998988	0::1	0(0, Inf)	0.99142
PLGRKT	chr9	5357970	5437925	1::5	0.81(0.07, 9.03)	0.864701	1::4	0.96(0.08, 11.97)	0.973825	0::1	0(0, Inf)	0.992566
DGKH	chr13	42712193	42817031	8::17	0.93(0.38, 2.26)	0.864817	8::17	0.93(0.38, 2.26)	0.864817	0::0	--	--
LOC100130370	chr17	79349237	79358925	118::416	0.98(0.78, 1.23)	0.865077	118::415	0.98(0.78, 1.23)	0.866383	0::1	0(0, Inf)	0.993768
MIR3136	chr3	69098108	69098186	1::6	1.22(0.13, 11.56)	0.865138	1::6	1.22(0.13, 11.56)	0.865138	0::0	--	--
UBA3	chr3	69103880	69129524	1::6	1.22(0.13, 11.56)	0.865138	1::6	1.22(0.13, 11.56)	0.865138	0::0	--	--
MIR1261	chr11	90602288	90602370	3::7	0.88(0.21, 3.65)	0.865144	3::7	0.88(0.21, 3.65)	0.865144	0::0	--	--
LOC339666	chr22	32772650	32780329	1::3	0.8(0.06, 10.08)	0.865146	0::0	--	NA	1::3	0.8(0.06, 10.08)	0.865146
RFPL3	chr22	32750871	32757148	1::3	0.8(0.06, 10.08)	0.865146	0::0	--	NA	1::3	0.8(0.06, 10.08)	0.865146
RFPL3S	chr22	32755892	32767063	1::3	0.8(0.06, 10.08)	0.865146	0::0	--	NA	1::3	0.8(0.06, 10.08)	0.865146
GOLT1B	chr12	21654722	21671339	1::1	0.79(0.05, 12.69)	0.865198	0::0	--	NA	1::1	0.79(0.05, 12.69)	0.865198
GYS2	chr12	21689040	21757781	1::1	0.79(0.05, 12.69)	0.865198	0::0	--	NA	1::1	0.79(0.05, 12.69)	0.865198
SPX	chr12	21680858	21685881	1::1	0.79(0.05, 12.69)	0.865198	0::0	--	NA	1::1	0.79(0.05, 12.69)	0.865198
ZNF765	chr19	53898401	53915262	14::47	1.06(0.54, 2.09)	0.865356	1::9	0.35(0.04, 3.16)	0.346856	13::38	1.25(0.61, 2.56)	0.545743
LOC101929006	chr6	29191749	29234862	9::25	1.07(0.47, 2.42)	0.865387	9::24	1.11(0.49, 2.53)	0.798842	0::1	0(0, Inf)	0.992244
MIR490	chr7	136587913	136588041	17::42	0.95(0.51, 1.77)	0.865395	17::42	0.95(0.51, 1.77)	0.865395	0::0	--	--
LINC02471	chr12	40550040	40561649	1::8	0.83(0.1, 7.08)	0.865508	1::8	0.83(0.1, 7.08)	0.865508	0::0	--	--
DDHD1	chr14	53503472	53620041	32::105	0.96(0.62, 1.49)	0.8656	32::104	0.96(0.62, 1.49)	0.8656	0::1	--	--
KYNU	chr2	143635232	143813402	1::4	1.21(0.13, 11.05)	0.865609	1::4	1.21(0.13, 11.05)	0.865609	0::0	--	--
SERPINA5	chr14	95047762	95059455	1::3	1.22(0.12, 12.55)	0.865689	1::0	--	0.991183	0::3	0(0, Inf)	0.986644
OGFR	chr20	61436186	61445352	112::364	1.02(0.8, 1.3)	0.865732	112::360	1.03(0.81, 1.31)	0.823213	0::4	0(0, Inf)	0.983704
PFKP	chr10	3110818	3178997	6::28	0.92(0.34, 2.45)	0.865774	6::27	0.92(0.34, 2.46)	0.870767	0::1	0(0, Inf)	0.993821
NDUFAF8	chr17	79213110	79215098	78::236	0.98(0.73, 1.3)	0.865781	77::236	0.96(0.72, 1.28)	0.790957	1::0	--	0.991117
MAN2B2	chr4	6576915	6625075	3::8	1.14(0.26, 4.98)	0.86582	3::8	1.14(0.26, 4.98)	0.86582	0::0	--	--
OR10V2P	chr11	59516284	59517054	3::6	1.16(0.2, 6.62)	0.865902	3::6	1.16(0.2, 6.62)	0.865902	0::0	--	--
SIGLEC5	chr19	52114755	52133727	1::6	1.21(0.13, 10.85)	0.865944	1::6	1.21(0.13, 10.85)	0.865944	0::0	--	--
SPINK9	chr5	147715121	147719414	1::4	0.82(0.09, 7.77)	0.866266	1::4	0.82(0.09, 7.77)	0.866266	0::0	--	--
MCM8-AS1	chr20	5971440	5986467	1::6	1.21(0.13, 11.01)	0.866313	1::5	1.43(0.15, 13.82)	0.755563	0::1	0(0, Inf)	0.992654
CHRM2	chr7	136553398	136704994	21::58	0.95(0.55, 1.65)	0.866406	21::58	0.95(0.55, 1.65)	0.866406	0::0	--	--
REEP6	chr19	1491179	1497926	6::17	1.11(0.34, 3.56)	0.866758	6::17	1.11(0.34, 3.56)	0.866758	0::0	--	--
HOTAIR	chr12	54356091	54362540	1::5	0.81(0.07, 9.12)	0.866758	1::4	1.21(0.09, 16.68)	0.88442	0::1	0(0, Inf)	0.992075
HOXC11	chr12	54366909	54371427	1::5	0.81(0.07, 9.12)	0.866758	1::4	1.21(0.09, 16.68)	0.88442	0::1	0(0, Inf)	0.992075
HOXC12	chr12	54348686	54352740	1::5	0.81(0.07, 9.12)	0.866758	1::4	1.21(0.09, 16.68)	0.88442	0::1	0(0, Inf)	0.992075
HOXC13	chr12	54332614	54340328	1::5	0.81(0.07, 9.12)	0.866758	1::4	1.21(0.09, 16.68)	0.88442	0::1	0(0, Inf)	0.992075
HOXC13-AS	chr12	54329111	54333427	1::5	0.81(0.07, 9.12)	0.866758	1::4	1.21(0.09, 16.68)	0.88442	0::1	0(0, Inf)	0.992075
RAB3IL1	chr11	61664772	61685038	7::23	1.09(0.39, 3.02)	0.866863	7::23	1.09(0.39, 3.02)	0.866863	0::0	--	--
BPHL	chr6	3118609	3153432	1::4	1.24(0.1, 16.17)	0.86708	1::4	1.24(0.1, 16.17)	0.86708	0::0	--	--
TUBB2A	chr6	3153900	3157778	1::4	1.24(0.1, 16.17)	0.86708	1::4	1.24(0.1, 16.17)	0.86708	0::0	--	--
LINC00294	chr11	33097695	33101000	2::3	1.17(0.19, 7.19)	0.867138	1::3	0.65(0.07, 6.34)	0.708087	1::0	--	0.991397
TBX1	chr22	19744225	19754855	109::368	1.02(0.8, 1.3)	0.867261	109::366	1.03(0.8, 1.31)	0.842495	0::2	0(0, Inf)	0.989154
OCM	chr7	5920428	5925994	3::11	1.13(0.28, 4.52)	0.867298	0::4	0(0, Inf)	0.983904	3::7	1.62(0.36, 7.32)	0.53048
WDR81	chr17	1619816	1641893	5::24	1.09(0.38, 3.14)	0.867305	5::24	1.09(0.38, 3.14)	0.867305	0::0	--	--
ZFP28	chr19	57050316	57064504	1::4	1.23(0.11, 13.46)	0.86742	1::3	1.26(0.11, 14.18)	0.849946	0::1	0(0, Inf)	0.993733
ZNF471	chr19	57019223	57041577	1::4	1.23(0.11, 13.46)	0.86742	1::3	1.26(0.11, 14.18)	0.849946	0::1	0(0, Inf)	0.993733
TGS1	chr8	56686004	56739004	1::5	0.83(0.09, 7.61)	0.867461	1::4	0.84(0.09, 7.82)	0.880849	0::1	0(0, Inf)	0.993683
IFT88	chr13	21141295	21265583	1::3	0.81(0.07, 9.33)	0.867562	1::3	0.81(0.07, 9.33)	0.867562	0::0	--	--
NELL1	chr11	20691096	21597229	27::76	0.96(0.59, 1.56)	0.867651	26::75	0.93(0.57, 1.52)	0.771667	1::1	3.15(0.18, 54.71)	0.430041
CLPSL1	chr6	35748795	35755927	27::76	1.04(0.63, 1.72)	0.867743	1::6	0.76(0.07, 8.08)	0.823123	26::70	1.06(0.63, 1.77)	0.824149
AOX1	chr2	201450736	201536217	8::26	1.07(0.46, 2.5)	0.867814	8::26	1.07(0.46, 2.5)	0.867814	0::0	--	--
CLDN11	chr3	170139013	170152479	1::5	1.21(0.13, 11.41)	0.867968	1::5	1.21(0.13, 11.41)	0.867968	0::0	--	--
L3MBTL1	chr20	42136336	42170535	1::2	1.23(0.1, 15)	0.868436	1::2	1.23(0.1, 15)	0.868436	0::0	--	--
KLHL2	chr4	166128712	166244299	1::7	0.82(0.08, 8.04)	0.868442	0::7	0(0, Inf)	0.979262	1::0	--	0.991416
RN7SL3	chr14	50320333	50320632	2::8	1.14(0.24, 5.46)	0.868494	2::8	1.14(0.24, 5.46)	0.868494	0::0	--	--
LAPTM5	chr1	31205315	31230621	1::8	0.83(0.09, 7.36)	0.868537	1::4	1.62(0.15, 17.04)	0.688886	0::4	0(0, Inf)	0.984075
SLC49A3	chr4	675617	682940	23::88	0.96(0.58, 1.58)	0.86858	23::88	0.96(0.58, 1.58)	0.86858	0::0	--	--
PLCL1	chr2	198669316	199014587	1::4	0.82(0.08, 8.27)	0.868581	1::4	0.82(0.08, 8.27)	0.868581	0::0	--	--
MIR3183	chr17	925715	925799	18::71	1.05(0.59, 1.87)	0.868592	17::65	1.07(0.59, 1.94)	0.815801	1::6	0.77(0.08, 7.69)	0.824629
ART5	chr11	3659735	3663546	54::198	1.03(0.73, 1.44)	0.868792	54::197	1.03(0.74, 1.44)	0.861649	0::1	0(0, Inf)	0.99303
LOC105375115	chr7	174919	176013	20::68	1.05(0.6, 1.85)	0.868872	18::63	1(0.56, 1.81)	0.989895	2::5	1.82(0.24, 13.77)	0.563004
BTG2	chr1	203274646	203278729	2::9	0.87(0.18, 4.29)	0.868962	2::9	0.87(0.18, 4.29)	0.868962	0::0	--	--
IL1F10	chr2	113825546	113833419	4::13	1.1(0.34, 3.53)	0.869116	4::12	1.24(0.38, 4.05)	0.716083	0::1	0(0, Inf)	0.991915
SPATS2	chr12	49761244	49921208	7::29	1.08(0.43, 2.7)	0.869596	7::29	1.08(0.43, 2.7)	0.869596	0::0	--	--
SRI	chr7	87834429	87849353	2::10	0.88(0.18, 4.29)	0.869693	2::9	1(0.2, 5.06)	0.997165	0::1	0(0, Inf)	0.992172
GRIN1	chr9	140033605	140063208	53::192	1.03(0.73, 1.45)	0.86973	52::192	1.01(0.71, 1.42)	0.974342	1::0	--	0.99086
DPM2	chr9	130697377	130700133	1::6	1.2(0.13, 11.18)	0.869874	1::6	1.2(0.13, 11.18)	0.869874	0::0	--	--
FAM102A	chr9	130702860	130743268	1::6	1.2(0.13, 11.18)	0.869874	1::6	1.2(0.13, 11.18)	0.869874	0::0	--	--
FBXW11	chr5	171288555	171433877	2::3	1.17(0.18, 7.46)	0.870089	1::3	0.49(0.05, 4.99)	0.546453	1::0	--	0.990852
MIR10400	chr8	145687867	145687922	177::617	1.02(0.84, 1.23)	0.870334	176::615	1.01(0.84, 1.23)	0.894228	1::2	1.89(0.13, 26.8)	0.638751
LINC00431	chr13	111618373	111642949	2::3	1.27(0.07, 23.12)	0.870653	1::3	1.27(0.07, 23.12)	0.870653	1::0	0.79(0, Inf)	0.999875
SNORD90	chr9	125642491	125642598	6::30	1.08(0.42, 2.76)	0.870736	6::30	1.08(0.42, 2.76)	0.870736	0::0	--	--
HCRTR1	chr1	32083289	32093214	8::25	0.93(0.39, 2.23)	0.870894	8::25	0.93(0.39, 2.23)	0.870894	0::0	--	--
PEF1	chr1	32095466	32110477	8::25	0.93(0.39, 2.23)	0.870894	8::25	0.93(0.39, 2.23)	0.870894	0::0	--	--
NAA40	chr11	63706473	63724791	1::5	0.84(0.1, 7.32)	0.871024	1::5	0.84(0.1, 7.32)	0.871024	0::0	--	--
RCOR2	chr11	63678701	63684636	1::5	0.84(0.1, 7.32)	0.871024	1::5	0.84(0.1, 7.32)	0.871024	0::0	--	--
NCKAP5-AS2	chr2	134023766	134042330	1::2	1.22(0.11, 13.99)	0.871126	1::2	1.22(0.11, 13.99)	0.871126	0::0	--	--
LINC01500	chr14	59295005	59484046	1::2	1.32(0.04, 38.93)	0.871164	1::2	1.32(0.04, 38.93)	0.871164	0::0	--	--
MRS2	chr6	24403135	24426422	3::13	1.13(0.26, 4.92)	0.871299	2::13	0.71(0.13, 3.94)	0.697768	1::0	--	0.991033
MYOM3	chr1	24382530	24438625	23::57	0.96(0.56, 1.64)	0.87138	23::56	0.96(0.56, 1.65)	0.878544	0::1	0(0, Inf)	0.993304
NFATC1	chr18	77160273	77289323	28::100	0.96(0.59, 1.57)	0.871531	27::98	0.97(0.59, 1.59)	0.892877	1::2	0.84(0.07, 9.33)	0.884036
LINC01887	chr18	10610995	10626417	1::1	1.35(0.04, 49.14)	0.871609	0::1	0(0, Inf)	0.992453	1::0	--	0.992128
NAPG	chr18	10526023	10552760	1::1	1.35(0.04, 49.14)	0.871609	0::1	0(0, Inf)	0.992453	1::0	--	0.992128
LARP4B	chr10	852853	977645	1::4	0.81(0.07, 9.8)	0.871684	1::4	0.81(0.07, 9.8)	0.871684	0::0	--	--
MIR6852	chr9	35710672	35710738	2::10	1.16(0.2, 6.85)	0.871981	2::10	1.16(0.2, 6.85)	0.871981	0::0	--	--
MELTF	chr3	196728611	196756688	8::24	0.93(0.38, 2.25)	0.872166	8::24	0.93(0.38, 2.25)	0.872166	0::0	--	--
MELTF-AS1	chr3	196729776	196731615	8::24	0.93(0.38, 2.25)	0.872166	8::24	0.93(0.38, 2.25)	0.872166	0::0	--	--
HSF2BP	chr21	44949065	45079369	2::7	1.15(0.21, 6.2)	0.872191	2::6	1.61(0.28, 9.18)	0.592255	0::1	0(0, Inf)	0.991758
LOC105378311	chr10	56245989	56415811	1::4	0.83(0.09, 8.04)	0.872418	1::3	1.29(0.12, 14.27)	0.836726	0::1	0(0, Inf)	0.991917
IGFALS	chr16	1840413	1844909	561::1945	0.99(0.88, 1.11)	0.872591	559::1939	0.99(0.88, 1.11)	0.8691	2::6	1.1(0.12, 10.13)	0.931467
ALPL	chr1	21835915	21904903	22::71	0.96(0.56, 1.64)	0.872828	22::71	0.96(0.56, 1.64)	0.872828	0::0	--	--
ANXA10	chr4	169013687	169108887	6::16	1.09(0.37, 3.22)	0.872853	6::15	1.34(0.45, 3.99)	0.603952	0::1	0(0, Inf)	0.99122
GTF2H4	chr6	2388058	2393958	1::2	0.82(0.07, 9.43)	0.872857	1::2	0.82(0.07, 9.43)	0.872857	0::0	--	--
VPS37A	chr8	17104466	17190964	4::9	1.1(0.33, 3.71)	0.872907	3::9	0.87(0.23, 3.3)	0.833523	1::0	--	0.991305
NUF2	chr1	163291743	163325549	2::7	0.87(0.17, 4.54)	0.87368	2::7	0.87(0.17, 4.54)	0.87368	0::0	--	--
MIR6811	chr2	238419573	238419631	4::8	1.12(0.29, 4.38)	0.873803	4::8	1.12(0.29, 4.38)	0.873803	0::0	--	--
CXADRP3	chr18	14477950	14498705	1::2	1.22(0.1, 14.72)	0.873813	0::2	0(0, Inf)	0.988721	1::0	--	0.99133
GRIA4	chr11	105481432	105852817	4::6	1.12(0.29, 4.35)	0.873938	4::5	1.32(0.32, 5.5)	0.704516	0::1	0(0, Inf)	0.99196
LINC00320	chr21	22114907	22175426	1::1	1.31(0.05, 37.15)	0.874111	1::1	1.31(0.05, 37.15)	0.874111	0::0	--	--
CERKL	chr2	182401400	182521834	6::12	1.09(0.38, 3.12)	0.874127	6::12	1.09(0.38, 3.12)	0.874127	0::0	--	--
ATAD3A	chr1	1447909	1470067	10::32	1.07(0.49, 2.33)	0.874755	10::32	1.07(0.49, 2.33)	0.874755	0::0	--	--
UNC13C	chr15	54270637	54925637	2::12	0.88(0.18, 4.32)	0.874839	1::10	0.53(0.06, 4.57)	0.565193	1::2	2.37(0.18, 30.91)	0.510143
RPIA	chr2	88991190	89050446	1::3	1.2(0.12, 11.62)	0.875065	1::3	1.2(0.12, 11.62)	0.875065	0::0	--	--
TPM2	chr9	35682928	35689922	2::13	0.87(0.16, 4.73)	0.875187	2::13	0.87(0.16, 4.73)	0.875187	0::0	--	--
PI15	chr8	75736768	75767264	1::2	1.21(0.11, 13.5)	0.875286	1::2	1.21(0.11, 13.5)	0.875286	0::0	--	--
NUP35	chr2	183989082	184026412	6::13	1.09(0.38, 3.1)	0.875297	6::12	1.09(0.38, 3.12)	0.868177	0::1	0(0, Inf)	0.993719
KLHL21	chr1	6650783	6662929	1::6	0.84(0.09, 7.48)	0.875384	1::6	0.84(0.09, 7.48)	0.875384	0::0	--	--
PHF13	chr1	6673790	6684090	1::6	0.84(0.09, 7.48)	0.875384	1::6	0.84(0.09, 7.48)	0.875384	0::0	--	--
THAP3	chr1	6685209	6695646	1::6	0.84(0.09, 7.48)	0.875384	1::6	0.84(0.09, 7.48)	0.875384	0::0	--	--
ZBTB48	chr1	6640053	6649340	1::6	0.84(0.09, 7.48)	0.875384	1::6	0.84(0.09, 7.48)	0.875384	0::0	--	--
P2RX6	chr22	21369441	21382302	14::54	0.95(0.5, 1.82)	0.875428	14::53	1(0.52, 1.93)	0.989209	0::1	0(0, Inf)	0.99142
PTPN14	chr1	214522044	214724945	1::6	1.2(0.12, 12.24)	0.875515	1::6	1.2(0.12, 12.24)	0.875515	0::0	--	--
ADAM29	chr4	175839508	175899331	7::17	0.93(0.37, 2.35)	0.875517	6::15	1.03(0.38, 2.75)	0.959304	1::2	0.49(0.04, 6.34)	0.588712
MROH2A	chr2	234684369	234742064	33::112	0.97(0.62, 1.49)	0.875536	33::112	0.97(0.62, 1.49)	0.875536	0::0	--	--
YJEFN3	chr19	19639719	19648390	70::211	1.03(0.75, 1.4)	0.875684	70::210	1.03(0.75, 1.4)	0.872191	0::1	0(0, Inf)	0.993413
SH3TC1	chr4	8201016	8242830	42::155	0.97(0.66, 1.42)	0.875744	40::154	0.95(0.64, 1.39)	0.778394	2::1	5.07(0.18, 146.2)	0.34385
KIF27	chr9	86449016	86536347	1::4	1.2(0.12, 11.94)	0.875759	1::4	1.2(0.12, 11.94)	0.875759	0::0	--	--
VPS13B	chr8	100025493	100889814	2::5	1.15(0.19, 7.03)	0.87576	1::5	0.61(0.06, 6.03)	0.670601	1::0	--	0.991304
CELSR2	chr1	109792160	109818373	9::37	1.07(0.48, 2.36)	0.875792	9::37	1.07(0.48, 2.36)	0.875792	0::0	--	--
PIGW	chr17	34890588	34895152	2::13	0.87(0.16, 4.81)	0.875823	2::8	1.18(0.18, 7.61)	0.860494	0::5	0(0, Inf)	0.983531
FAM220A	chr7	6369041	6388598	2::9	0.88(0.18, 4.26)	0.875939	2::9	0.88(0.18, 4.26)	0.875939	0::0	--	--
LMBR1L	chr12	49490922	49504683	1::5	1.23(0.09, 15.94)	0.875955	0::5	0(0, Inf)	0.982397	1::0	--	0.991513
MIR6882	chr15	75132982	75133048	16::47	1.05(0.55, 2.03)	0.875997	16::47	1.05(0.55, 2.03)	0.875997	0::0	--	--
SCAMP2	chr15	75136070	75165706	16::47	1.05(0.55, 2.03)	0.875997	16::47	1.05(0.55, 2.03)	0.875997	0::0	--	--
IFNG	chr12	68548547	68553520	1::1	0.8(0.05, 12.92)	0.876213	0::0	--	NA	1::1	0.8(0.05, 12.92)	0.876213
KRT19P2	chr12	95228229	95228804	1::1	0.8(0.05, 12.92)	0.876213	0::0	--	NA	1::1	0.8(0.05, 12.92)	0.876213
MAGOHB	chr12	10756791	10766208	1::1	0.8(0.05, 12.92)	0.876213	0::0	--	NA	1::1	0.8(0.05, 12.92)	0.876213
MIR492	chr12	95228173	95228289	1::1	0.8(0.05, 12.92)	0.876213	0::0	--	NA	1::1	0.8(0.05, 12.92)	0.876213
TMEM106C	chr12	48357378	48362661	1::1	0.8(0.05, 12.92)	0.876213	0::0	--	NA	1::1	0.8(0.05, 12.92)	0.876213
TMEM132B	chr12	126106997	126146923	1::1	0.8(0.05, 12.92)	0.876213	0::0	--	NA	1::1	0.8(0.05, 12.92)	0.876213
ABHD12	chr20	25280849	25371471	10::34	1.06(0.49, 2.28)	0.876219	10::32	1.15(0.53, 2.5)	0.722962	0::2	0(0, Inf)	0.988707
LINC00428	chr13	43416547	43446880	1::2	1.24(0.08, 19.35)	0.876495	0::2	0(0, Inf)	0.987766	1::0	--	0.99153
ZNF283	chr19	44331472	44356169	6::11	0.92(0.33, 2.57)	0.876507	6::11	0.92(0.33, 2.57)	0.876507	0::0	--	--
CADM1	chr11	115039955	115375133	1::2	1.21(0.1, 14.1)	0.8766	1::1	3.3(0.2, 53.65)	0.400933	0::1	0(0, Inf)	0.991662
SURF2	chr9	136223425	136228034	6::25	1.09(0.35, 3.42)	0.876712	6::24	1.12(0.36, 3.52)	0.847334	0::1	0(0, Inf)	0.992974
MRPL18	chr6	160211498	160219461	7::29	1.07(0.45, 2.57)	0.876721	7::28	1.09(0.45, 2.61)	0.854413	0::1	0(0, Inf)	0.992974
EIF4G3	chr1	21267737	21494532	2::6	1.16(0.18, 7.32)	0.876772	2::6	1.16(0.18, 7.32)	0.876772	0::0	--	--
CALML6	chr1	1846698	1848735	26::96	1.04(0.64, 1.68)	0.876784	26::95	1.05(0.65, 1.7)	0.852396	0::1	0(0, Inf)	0.992539
TMEM52	chr1	1849029	1850718	26::96	1.04(0.64, 1.68)	0.876784	26::95	1.05(0.65, 1.7)	0.852396	0::1	0(0, Inf)	0.992539
MIR548AE1	chr2	185243701	185243771	1::3	0.83(0.08, 8.2)	0.877044	1::3	0.83(0.08, 8.2)	0.877044	0::0	--	--
CORO1B	chr11	67202980	67210947	35::140	0.97(0.64, 1.46)	0.877059	35::139	0.97(0.64, 1.47)	0.886768	0::1	0(0, Inf)	0.992974
GPR152	chr11	67218771	67220200	35::140	0.97(0.64, 1.46)	0.877059	35::139	0.97(0.64, 1.47)	0.886768	0::1	0(0, Inf)	0.992974
PTPRCAP	chr11	67202980	67205153	35::140	0.97(0.64, 1.46)	0.877059	35::139	0.97(0.64, 1.47)	0.886768	0::1	0(0, Inf)	0.992974
LMNTD2-AS1	chr11	559476	560107	215::740	1.01(0.85, 1.21)	0.8771	215::740	1.01(0.85, 1.21)	0.8771	0::0	--	--
RASSF7	chr11	560969	564025	215::740	1.01(0.85, 1.21)	0.8771	215::740	1.01(0.85, 1.21)	0.8771	0::0	--	--
DUOX1	chr15	45422191	45457772	13::44	1.06(0.53, 2.11)	0.877101	11::42	0.96(0.46, 2.01)	0.918327	2::2	2.74(0.26, 29.07)	0.402331
LOC102546294	chr5	147647869	147763413	2::5	1.14(0.21, 6.12)	0.877355	2::4	1.57(0.27, 8.98)	0.611449	0::1	0(0, Inf)	0.9918
DISC1FP1	chr11	89984399	90648220	10::28	0.94(0.43, 2.04)	0.877366	10::26	0.99(0.45, 2.17)	0.977342	0::2	0(0, Inf)	0.988576
LINC01993	chr17	76257429	76274573	22::65	1.04(0.61, 1.78)	0.877448	22::65	1.04(0.61, 1.78)	0.877448	0::0	--	--
PYGL	chr14	51371934	51411201	3::13	1.11(0.3, 4.02)	0.877609	3::12	1.23(0.33, 4.53)	0.753602	0::1	0(0, Inf)	0.992159
CNTNAP2	chr7	146471362	148118088	3::13	0.9(0.23, 3.45)	0.877764	3::12	1.03(0.26, 4.04)	0.970376	0::1	0(0, Inf)	0.991975
DEF6	chr6	35265594	35289548	9::30	1.07(0.47, 2.41)	0.877979	9::30	1.07(0.47, 2.41)	0.877979	0::0	--	--
TRIB1	chr8	126442599	126450644	1::6	0.84(0.09, 7.54)	0.878076	1::6	0.84(0.09, 7.54)	0.878076	0::0	--	--
MIR193B	chr16	14397823	14397906	3::10	0.88(0.16, 4.77)	0.878112	3::10	0.88(0.16, 4.77)	0.878112	0::0	--	--
MIR193BHG	chr16	14396361	14420374	3::10	0.88(0.16, 4.77)	0.878112	3::10	0.88(0.16, 4.77)	0.878112	0::0	--	--
ENOSF1	chr18	670317	712630	2::12	0.88(0.17, 4.63)	0.878118	2::10	1.08(0.19, 6)	0.928832	0::2	0(0, Inf)	0.988665
RTCB	chr22	32783568	32808234	1::3	0.82(0.06, 10.47)	0.878169	0::0	--	NA	1::3	0.82(0.06, 10.47)	0.878169
ALDH1A3	chr15	101420035	101456830	12::49	0.94(0.43, 2.06)	0.878178	12::49	0.94(0.43, 2.06)	0.878178	0::0	--	--
LOC101927751	chr15	101432547	101459488	12::49	0.94(0.43, 2.06)	0.878178	12::49	0.94(0.43, 2.06)	0.878178	0::0	--	--
MIR142	chr17	56408592	56408679	1::3	0.81(0.05, 12.21)	0.878231	1::3	0.81(0.05, 12.21)	0.878231	0::0	--	--
MIR4736	chr17	56413336	56413383	1::3	0.81(0.05, 12.21)	0.878231	1::3	0.81(0.05, 12.21)	0.878231	0::0	--	--
SUPT4H1	chr17	56422538	56429562	1::3	0.81(0.05, 12.21)	0.878231	1::3	0.81(0.05, 12.21)	0.878231	0::0	--	--
TSPOAP1	chr17	56378591	56406156	1::3	0.81(0.05, 12.21)	0.878231	1::3	0.81(0.05, 12.21)	0.878231	0::0	--	--
TSPOAP1-AS1	chr17	56402810	56431088	1::3	0.81(0.05, 12.21)	0.878231	1::3	0.81(0.05, 12.21)	0.878231	0::0	--	--
ADAMTSL5	chr19	1505020	1513018	5::11	1.1(0.31, 3.91)	0.878257	5::11	1.1(0.31, 3.91)	0.878257	0::0	--	--
SHLD2P1	chr10	46897640	46939145	9::25	0.94(0.41, 2.12)	0.878332	8::22	0.95(0.4, 2.26)	0.899908	1::3	0.89(0.09, 9.23)	0.920104
LINC01011	chr6	2988200	2991405	6::29	1.07(0.43, 2.71)	0.878657	6::27	1.13(0.45, 2.89)	0.791655	0::2	0(0, Inf)	0.989443
ANTKMT	chr16	771145	772590	126::431	0.98(0.78, 1.23)	0.878686	126::430	0.98(0.78, 1.23)	0.8816	0::1	0(0, Inf)	0.993326
UGDH	chr4	39500374	39529059	1::3	1.21(0.11, 13.65)	0.878698	1::0	--	0.990395	0::3	0(0, Inf)	0.98539
UGDH-AS1	chr4	39529458	39596327	1::3	1.21(0.11, 13.65)	0.878698	1::0	--	0.990395	0::3	0(0, Inf)	0.98539
EPB41	chr1	29213611	29446553	7::18	1.08(0.4, 2.89)	0.878711	7::18	1.08(0.4, 2.89)	0.878711	0::0	--	--
BBS9	chr7	33169151	33645680	5::16	1.09(0.38, 3.13)	0.878717	5::15	1.09(0.38, 3.15)	0.869835	0::1	0(0, Inf)	0.993609
KIF21B	chr1	200938517	200992842	3::7	0.89(0.19, 4.1)	0.87886	3::7	0.89(0.19, 4.1)	0.87886	0::0	--	--
DAB1	chr1	57460450	57889978	1::4	0.84(0.09, 8.21)	0.878981	1::2	1.4(0.11, 18.19)	0.798898	0::2	0(0, Inf)	0.989176
LOC105371049	chr16	2141436	2145018	141::485	0.98(0.79, 1.22)	0.879004	141::485	0.98(0.79, 1.22)	0.879004	0::0	--	--
OGFR-AS1	chr20	61431978	61436939	104::342	1.02(0.8, 1.31)	0.879037	104::339	1.02(0.8, 1.31)	0.866587	0::3	0(0, Inf)	0.988094
CRYAA	chr21	44590345	44592920	1::3	0.81(0.05, 12.15)	0.879097	1::3	0.81(0.05, 12.15)	0.879097	0::0	--	--
CRYAA2	chr21	44590345	44592915	1::3	0.81(0.05, 12.15)	0.879097	1::3	0.81(0.05, 12.15)	0.879097	0::0	--	--
FRGCA	chr21	44560632	44561202	1::3	0.81(0.05, 12.15)	0.879097	1::3	0.81(0.05, 12.15)	0.879097	0::0	--	--
LOC106780825	chr21	44560632	44561202	1::3	0.81(0.05, 12.15)	0.879097	1::3	0.81(0.05, 12.15)	0.879097	0::0	--	--
LOC112267934	chr5	140247641	140255476	3::18	0.9(0.22, 3.6)	0.879138	3::18	0.9(0.22, 3.6)	0.879138	0::0	--	--
PCDHA1	chr5	140165724	140391931	3::18	0.9(0.22, 3.6)	0.879138	3::18	0.9(0.22, 3.6)	0.879138	0::0	--	--
PCDHA10	chr5	140235481	140391931	3::18	0.9(0.22, 3.6)	0.879138	3::18	0.9(0.22, 3.6)	0.879138	0::0	--	--
PCDHA11	chr5	140248541	140391931	3::18	0.9(0.22, 3.6)	0.879138	3::18	0.9(0.22, 3.6)	0.879138	0::0	--	--
PCDHA12	chr5	140254892	140391931	3::18	0.9(0.22, 3.6)	0.879138	3::18	0.9(0.22, 3.6)	0.879138	0::0	--	--
PCDHA13	chr5	140261853	140264280	3::18	0.9(0.22, 3.6)	0.879138	3::18	0.9(0.22, 3.6)	0.879138	0::0	--	--
PCDHA2	chr5	140174436	140185204	3::18	0.9(0.22, 3.6)	0.879138	3::18	0.9(0.22, 3.6)	0.879138	0::0	--	--
PCDHA3	chr5	140180782	140183257	3::18	0.9(0.22, 3.6)	0.879138	3::18	0.9(0.22, 3.6)	0.879138	0::0	--	--
PCDHA4	chr5	140186652	140391931	3::18	0.9(0.22, 3.6)	0.879138	3::18	0.9(0.22, 3.6)	0.879138	0::0	--	--
PCDHA5	chr5	140201360	140203811	3::18	0.9(0.22, 3.6)	0.879138	3::18	0.9(0.22, 3.6)	0.879138	0::0	--	--
PCDHA6	chr5	140207544	140210809	3::18	0.9(0.22, 3.6)	0.879138	3::18	0.9(0.22, 3.6)	0.879138	0::0	--	--
PCDHA7	chr5	140213968	140216338	3::18	0.9(0.22, 3.6)	0.879138	3::18	0.9(0.22, 3.6)	0.879138	0::0	--	--
PCDHA8	chr5	140220771	140391931	3::18	0.9(0.22, 3.6)	0.879138	3::18	0.9(0.22, 3.6)	0.879138	0::0	--	--
PCDHA9	chr5	140227356	140233744	3::18	0.9(0.22, 3.6)	0.879138	3::18	0.9(0.22, 3.6)	0.879138	0::0	--	--
HSP90AB1	chr6	44214694	44221625	3::24	0.9(0.24, 3.39)	0.87917	3::24	0.9(0.24, 3.39)	0.87917	0::0	--	--
MIR4647	chr6	44221942	44222022	3::24	0.9(0.24, 3.39)	0.87917	3::24	0.9(0.24, 3.39)	0.87917	0::0	--	--
SLC35B2	chr6	44221837	44225308	3::24	0.9(0.24, 3.39)	0.87917	3::24	0.9(0.24, 3.39)	0.87917	0::0	--	--
MGMT	chr10	131265504	131569247	8::26	1.07(0.45, 2.57)	0.879264	8::26	1.07(0.45, 2.57)	0.879264	0::0	--	--
C2orf27B	chr2	132552533	132559234	2::6	1.15(0.2, 6.71)	0.879392	0::3	0(0, Inf)	0.984197	2::3	2.4(0.32, 17.91)	0.393871
NAB2	chr12	57482896	57489259	1::2	1.25(0.07, 21.95)	0.879536	1::2	1.25(0.07, 21.95)	0.879536	0::0	--	--
STAT6	chr12	57489192	57505145	1::2	1.25(0.07, 21.95)	0.879536	1::2	1.25(0.07, 21.95)	0.879536	0::0	--	--
FTCD-AS1	chr21	47571288	47572561	49::169	0.97(0.68, 1.39)	0.87964	49::168	0.98(0.68, 1.4)	0.891295	0::1	0(0, Inf)	0.992782
EMC2	chr8	109455811	109501417	1::4	0.84(0.09, 8.06)	0.879738	1::4	0.84(0.09, 8.06)	0.879738	0::0	--	--
PABPC1L	chr20	43538700	43567957	14::37	0.95(0.48, 1.87)	0.879821	14::37	0.95(0.48, 1.87)	0.879821	0::0	--	--
NQO2	chr6	3000391	3020110	7::30	1.07(0.45, 2.55)	0.879848	7::29	1.09(0.46, 2.62)	0.842243	0::1	0(0, Inf)	0.992657
TARBP1	chr1	234527058	234614925	1::5	1.2(0.11, 12.93)	0.880198	1::1	7.32(0.2, 261.55)	0.275348	0::4	0(0, Inf)	0.983335
RAI1	chr17	17584771	17714765	55::216	1.03(0.74, 1.42)	0.880467	55::216	1.03(0.74, 1.42)	0.880467	0::0	--	--
GIPR	chr19	46171478	46186980	1::3	1.19(0.12, 11.79)	0.880684	1::3	1.19(0.12, 11.79)	0.880684	0::0	--	--
MAP2K2	chr19	4090319	4124119	1::3	1.21(0.1, 15.36)	0.880696	1::3	1.21(0.1, 15.36)	0.880696	0::0	--	--
AKAP8	chr19	15464195	15490598	1::9	0.84(0.09, 7.85)	0.880718	1::9	0.84(0.09, 7.85)	0.880718	0::0	--	--
NAP1L4	chr11	2965666	3013021	12::42	1.06(0.51, 2.19)	0.880977	12::42	1.06(0.51, 2.19)	0.880977	0::0	--	--
ARHGAP11A-SCG5	chr15	32907676	32989299	1::4	0.84(0.08, 8.81)	0.881005	0::3	0(0, Inf)	0.984888	1::1	7.7(0.29, 205.81)	0.223353
GMNN	chr6	24775164	24786325	1::2	0.81(0.05, 12.63)	0.881128	1::2	0.81(0.05, 12.63)	0.881128	0::0	--	--
MIR3924	chr10	59064238	59064319	1::3	1.22(0.09, 16.27)	0.881261	1::3	1.22(0.09, 16.27)	0.881261	0::0	--	--
TNRC6C	chr17	76000317	76104916	2::5	0.87(0.15, 5.21)	0.881376	2::5	0.87(0.15, 5.21)	0.881376	0::0	--	--
TNRC6C-AS1	chr17	76103481	76107880	2::5	0.87(0.15, 5.21)	0.881376	2::5	0.87(0.15, 5.21)	0.881376	0::0	--	--
TRANK1	chr3	36868309	36986545	6::15	1.08(0.4, 2.93)	0.881419	6::15	1.08(0.4, 2.93)	0.881419	0::0	--	--
MIR4643	chr6	92231377	92231455	1::5	0.84(0.08, 8.38)	0.881461	1::5	0.84(0.08, 8.38)	0.881461	0::0	--	--
AFM	chr4	74347461	74369718	5::10	0.92(0.29, 2.91)	0.881489	4::10	0.72(0.21, 2.51)	0.607118	1::0	--	0.99126
ADAM33	chr20	3648621	3662657	8::20	1.07(0.42, 2.72)	0.881491	8::20	1.07(0.42, 2.72)	0.881491	0::0	--	--
LOC102724323	chr10	45940015	45948569	17::50	1.05(0.57, 1.94)	0.881627	17::50	1.05(0.57, 1.94)	0.881627	0::0	--	--
TJP2	chr9	71788970	71870124	1::6	0.84(0.09, 8)	0.881666	0::5	0(0, Inf)	0.981426	1::1	2.71(0.16, 46.76)	0.491723
NEMF	chr14	50248800	50319506	2::9	1.13(0.24, 5.37)	0.881718	2::9	1.13(0.24, 5.37)	0.881718	0::0	--	--
LOC105370619	chr14	90982149	90983553	5::15	0.92(0.31, 2.76)	0.881733	5::15	0.92(0.31, 2.76)	0.881733	0::0	--	--
MMRN1	chr4	90816004	90875761	7::15	1.08(0.41, 2.81)	0.881779	7::15	1.08(0.41, 2.81)	0.881779	0::0	--	--
LINC01136	chr1	203267885	203274453	3::12	0.91(0.25, 3.34)	0.881865	3::12	0.91(0.25, 3.34)	0.881865	0::0	--	--
LINC01353	chr1	203256279	203257924	3::12	0.91(0.25, 3.34)	0.881865	3::12	0.91(0.25, 3.34)	0.881865	0::0	--	--
TFAP2A-AS1	chr6	10412550	10416402	1::6	0.84(0.08, 8.4)	0.881903	1::6	0.84(0.08, 8.4)	0.881903	0::0	--	--
GGT5	chr22	24615621	24641110	4::16	1.09(0.35, 3.36)	0.88201	3::16	0.82(0.23, 2.9)	0.759346	1::0	--	0.99084
BMP2K	chr4	79697503	79801123	27::59	1.04(0.62, 1.76)	0.88212	27::59	1.04(0.62, 1.76)	0.88212	0::0	--	--
TJP3	chr19	3721734	3750811	3::12	1.11(0.27, 4.51)	0.882186	3::12	1.11(0.27, 4.51)	0.882186	0::0	--	--
KIAA1671	chr22	25423940	25593415	1::2	1.2(0.1, 13.92)	0.882193	0::0	--	NA	1::2	1.2(0.1, 13.92)	0.882193
DUS1L	chr17	80015381	80023680	80::262	0.98(0.74, 1.3)	0.88225	80::262	0.98(0.74, 1.3)	0.88225	0::0	--	--
GPS1	chr17	80009773	80015940	80::262	0.98(0.74, 1.3)	0.88225	80::262	0.98(0.74, 1.3)	0.88225	0::0	--	--
HOXD-AS2	chr2	176999568	177001826	23::94	1.04(0.61, 1.78)	0.882369	18::87	0.94(0.52, 1.72)	0.850332	5::7	1.6(0.47, 5.51)	0.452086
CDK3	chr17	73996986	74002080	8::24	0.94(0.39, 2.24)	0.882589	8::24	0.94(0.39, 2.24)	0.882589	0::0	--	--
TEN1-CDK3	chr17	73975297	74002080	8::24	0.94(0.39, 2.24)	0.882589	8::24	0.94(0.39, 2.24)	0.882589	0::0	--	--
LINC02544	chr6	169575398	169582835	1::2	1.22(0.08, 17.89)	0.882604	1::2	1.22(0.08, 17.89)	0.882604	0::0	--	--
CACNA2D1-AS1	chr7	81638492	81659271	1::3	0.83(0.08, 9.18)	0.882612	1::3	0.83(0.08, 9.18)	0.882612	0::0	--	--
HLA-DQB1-AS1	chr6	32627656	32628506	202::673	0.99(0.82, 1.18)	0.882787	118::373	1.1(0.87, 1.39)	0.419277	84::300	0.85(0.64, 1.12)	0.242779
SP8	chr7	20821898	20826505	15::71	0.95(0.49, 1.84)	0.8828	15::71	0.95(0.49, 1.84)	0.8828	0::0	--	--
BTNL3	chr5	180415845	180433727	9::25	1.07(0.43, 2.69)	0.882806	8::23	1.02(0.38, 2.74)	0.96338	1::2	1.55(0.1, 24.04)	0.754241
TSPAN2	chr1	115590632	115632121	2::6	1.13(0.21, 6.09)	0.882829	2::6	1.13(0.21, 6.09)	0.882829	0::0	--	--
KIR3DL2	chr19	55361897	55378662	2::6	1.14(0.19, 6.72)	0.88284	2::3	3.14(0.42, 23.52)	0.264558	0::3	0(0, Inf)	0.984343
FADS6	chr17	72873441	72889731	54::194	0.98(0.7, 1.36)	0.882943	54::194	0.98(0.7, 1.36)	0.882943	0::0	--	--
HELZ	chr17	65066559	65241312	8::20	0.93(0.38, 2.31)	0.883242	8::20	0.93(0.38, 2.31)	0.883242	0::0	--	--
MMD2	chr7	4945628	4998818	2::10	0.89(0.18, 4.48)	0.883398	2::9	1.07(0.2, 5.62)	0.939312	0::1	0(0, Inf)	0.992006
TICAM1	chr19	4815935	4831754	3::11	0.91(0.24, 3.39)	0.883406	3::11	0.91(0.24, 3.39)	0.883406	0::0	--	--
HOXB3	chr17	46626231	46651810	25::95	1.04(0.62, 1.76)	0.883499	23::92	1(0.58, 1.74)	0.98911	2::3	1.61(0.25, 10.49)	0.618398
SLC39A3	chr19	2732522	2740015	24::61	0.96(0.57, 1.62)	0.883589	24::61	0.96(0.57, 1.62)	0.883589	0::0	--	--
CCDC86	chr11	60609585	60618554	4::17	0.9(0.23, 3.53)	0.883803	4::17	0.9(0.23, 3.53)	0.883803	0::0	--	--
PTGDR2	chr11	60618405	60623423	4::17	0.9(0.23, 3.53)	0.883803	4::17	0.9(0.23, 3.53)	0.883803	0::0	--	--
IFT140	chr16	1560427	1662073	63::226	0.98(0.71, 1.34)	0.884068	63::224	0.99(0.72, 1.35)	0.940944	0::2	0(0, Inf)	0.988633
MAF	chr16	79627734	79634634	6::22	1.08(0.37, 3.19)	0.884187	6::21	1.14(0.38, 3.41)	0.814862	0::1	0(0, Inf)	0.992413
LINC00293	chr8	47752507	47767407	1::3	0.84(0.08, 9.03)	0.884219	1::3	0.84(0.08, 9.03)	0.884219	0::0	--	--
CLEC4M	chr19	7828128	7834491	1::2	0.83(0.07, 9.92)	0.884256	0::0	--	NA	1::2	0.83(0.07, 9.92)	0.884256
FREM1	chr9	14734663	14779531	1::3	1.21(0.09, 16.79)	0.884446	1::3	1.21(0.09, 16.79)	0.884446	0::0	--	--
CORT	chr1	10510087	10512055	1::4	1.2(0.11, 13.27)	0.884571	1::4	1.2(0.11, 13.27)	0.884571	0::0	--	--
RBM26	chr13	79893002	79980356	1::2	1.22(0.08, 17.6)	0.884581	1::2	1.22(0.08, 17.6)	0.884581	0::0	--	--
CCDC130	chr19	13858708	13874103	6::22	1.08(0.38, 3.04)	0.884639	6::22	1.08(0.38, 3.04)	0.884639	0::0	--	--
ZNF519	chr18	14099939	14132434	4::12	1.1(0.32, 3.74)	0.884648	3::8	1.07(0.25, 4.62)	0.92551	1::4	1.15(0.12, 11.03)	0.901366
IMMT	chr2	86371054	86422893	2::8	0.88(0.17, 4.64)	0.884648	0::0	--	NA	2::8	0.88(0.17, 4.64)	0.884648
MIR4779	chr2	86420148	86420231	2::8	0.88(0.17, 4.64)	0.884648	0::0	--	NA	2::8	0.88(0.17, 4.64)	0.884648
MRPL35	chr2	86426555	86440477	2::8	0.88(0.17, 4.64)	0.884648	0::0	--	NA	2::8	0.88(0.17, 4.64)	0.884648
LOC105375304	chr7	26411638	26415889	1::4	1.21(0.1, 15.11)	0.884795	1::4	1.21(0.1, 15.11)	0.884795	0::0	--	--
CD2BP2	chr16	30362093	30366629	1::3	1.2(0.1, 13.79)	0.88496	1::3	1.2(0.1, 13.79)	0.88496	0::0	--	--
MYLPF	chr16	30386122	30389312	1::3	1.2(0.1, 13.79)	0.88496	1::3	1.2(0.1, 13.79)	0.88496	0::0	--	--
TBC1D10B	chr16	30368422	30381815	1::3	1.2(0.1, 13.79)	0.88496	1::3	1.2(0.1, 13.79)	0.88496	0::0	--	--
SNORA14A	chr7	75573100	75573234	1::2	1.2(0.11, 13.5)	0.885026	1::2	1.2(0.11, 13.5)	0.885026	0::0	--	--
IFITM4P	chr6	29718583	29718925	1::2	1.21(0.09, 15.84)	0.885114	0::0	--	NA	1::2	1.21(0.09, 15.84)	0.885114
CD180	chr5	66475441	66492627	3::9	1.11(0.28, 4.43)	0.885184	3::9	1.11(0.28, 4.43)	0.885184	0::0	--	--
TPK1	chr7	144149033	144533146	4::15	1.09(0.33, 3.55)	0.885269	4::14	1.17(0.35, 3.86)	0.800665	0::1	0(0, Inf)	0.992352
PDGFC	chr4	157681605	157892951	1::1	1.24(0.06, 24.11)	0.885319	0::1	0(0, Inf)	0.991989	1::0	--	0.991749
ZNF267	chr16	31885127	31928678	1::4	1.18(0.13, 11)	0.885536	1::4	1.18(0.13, 11)	0.885536	0::0	--	--
CSTF2T	chr10	53455245	53459355	1::3	1.19(0.11, 12.44)	0.885651	1::3	1.19(0.11, 12.44)	0.885651	0::0	--	--
BTN3A3	chr6	26440731	26453643	1::6	0.85(0.09, 8.09)	0.885715	1::1	6.46(0.31, 133.29)	0.226818	0::5	0(0, Inf)	0.981091
TMPRSS12	chr12	51236708	51281663	4::11	0.92(0.27, 3.05)	0.885974	4::10	1(0.29, 3.41)	0.99783	0::1	0(0, Inf)	0.992091
ARHGAP10	chr4	148653238	148993927	1::3	0.84(0.08, 8.85)	0.886314	1::2	1.86(0.16, 21.07)	0.615493	0::1	0(0, Inf)	0.991503
LOC105375972	chr9	9799391	9803787	24::50	1.04(0.59, 1.83)	0.886342	24::50	1.04(0.59, 1.83)	0.886342	0::0	--	--
CD46	chr1	207925398	207968849	1::4	0.85(0.09, 8.12)	0.886444	1::4	0.85(0.09, 8.12)	0.886444	0::0	--	--
MIR29B2	chr1	207975787	207975868	1::4	0.85(0.09, 8.12)	0.886444	1::4	0.85(0.09, 8.12)	0.886444	0::0	--	--
MIR29C	chr1	207975196	207975284	1::4	0.85(0.09, 8.12)	0.886444	1::4	0.85(0.09, 8.12)	0.886444	0::0	--	--
LINC01305	chr2	175190754	175195370	1::3	1.19(0.1, 13.7)	0.886541	1::3	1.19(0.1, 13.7)	0.886541	0::0	--	--
SP9	chr2	175199681	175203228	1::3	1.19(0.1, 13.7)	0.886541	1::3	1.19(0.1, 13.7)	0.886541	0::0	--	--
SSPOP	chr7	149473130	149531053	125::387	0.98(0.78, 1.24)	0.88656	124::386	0.97(0.77, 1.23)	0.827865	1::1	--	0.991158
APEH	chr3	49711783	49721404	68::208	1.02(0.75, 1.39)	0.886567	68::208	1.02(0.75, 1.39)	0.886567	0::0	--	--
ECEL1	chr2	233344536	233352544	18::62	0.96(0.53, 1.72)	0.886569	18::61	0.96(0.53, 1.73)	0.889338	0::1	0(0, Inf)	0.99388
NRSN2-AS1	chr20	300330	305896	3::13	1.11(0.27, 4.53)	0.886766	3::13	1.11(0.27, 4.53)	0.886766	0::0	--	--
SOX12	chr20	306214	310872	3::13	1.11(0.27, 4.53)	0.886766	3::13	1.11(0.27, 4.53)	0.886766	0::0	--	--
FRY	chr13	32605910	32873262	2::7	1.13(0.22, 5.85)	0.886822	2::4	3.07(0.48, 19.79)	0.237344	0::3	0(0, Inf)	0.985787
ALDH9A1	chr1	165631452	165667799	5::19	0.92(0.3, 2.8)	0.886891	5::18	0.97(0.31, 2.98)	0.954567	0::1	0(0, Inf)	0.992399
H2AC14	chr6	27782079	27782555	2::8	1.13(0.22, 5.75)	0.886911	0::6	0(0, Inf)	0.97931	2::2	5.86(0.75, 45.93)	0.0923716
H2BC14	chr6	27782799	27783267	2::8	1.13(0.22, 5.75)	0.886911	0::6	0(0, Inf)	0.97931	2::2	5.86(0.75, 45.93)	0.0923716
PCDHGB8P	chr5	140805852	140807825	2::11	0.89(0.17, 4.64)	0.887187	1::11	0.48(0.05, 4.25)	0.511422	1::0	--	0.991308
LINC01880	chr2	242989834	243026289	239::791	1.01(0.86, 1.2)	0.887465	233::777	0.99(0.84, 1.17)	0.928818	6::14	2.72(0.92, 8.05)	0.0698345
GATA2-AS1	chr3	128208045	128222050	8::27	1.07(0.41, 2.8)	0.887604	8::27	1.07(0.41, 2.8)	0.887604	0::0	--	--
TMEM134	chr11	67229180	67236722	7::38	1.07(0.41, 2.8)	0.887719	7::37	1.09(0.42, 2.85)	0.863225	0::1	0(0, Inf)	0.992974
MIR5694	chr14	67908571	67908647	10::24	1.06(0.48, 2.35)	0.887913	10::24	1.06(0.48, 2.35)	0.887913	0::0	--	--
PLEK2	chr14	67853700	67878882	10::24	1.06(0.48, 2.35)	0.887913	10::24	1.06(0.48, 2.35)	0.887913	0::0	--	--
CYP4F8	chr19	15726028	15741449	2::7	1.14(0.18, 7.11)	0.887914	1::6	0.47(0.04, 5.26)	0.542052	1::1	9.23(0.39, 220.69)	0.170096
SPG7	chr16	89574795	89624176	8::25	1.07(0.43, 2.62)	0.887951	7::25	0.86(0.34, 2.19)	0.759945	1::0	--	0.989599
COG6	chr13	40229798	40326765	15::34	0.95(0.49, 1.84)	0.888232	15::34	0.95(0.49, 1.84)	0.888232	0::0	--	--
USP53	chr4	120133781	120216673	2::7	1.17(0.13, 10.98)	0.888354	1::6	1.19(0.13, 11.22)	0.878734	1::1	0(0, Inf)	0.994021
MIR3681HG	chr2	12147241	12223743	6::17	1.08(0.38, 3.02)	0.888369	6::17	1.08(0.38, 3.02)	0.888369	0::0	--	--
PDE6B	chr4	619362	664681	23::83	1.04(0.62, 1.72)	0.888431	23::83	1.04(0.62, 1.72)	0.888431	0::0	--	--
PHACTR4	chr1	28696250	28826876	1::4	0.85(0.09, 7.97)	0.888588	1::4	0.85(0.09, 7.97)	0.888588	0::0	--	--
SHB	chr9	37915894	38069224	4::12	0.91(0.26, 3.22)	0.888603	4::12	0.91(0.26, 3.22)	0.888603	0::0	--	--
SPATA33	chr16	89724211	89736866	2::12	0.89(0.17, 4.65)	0.888759	1::11	0.39(0.04, 3.39)	0.391636	1::1	13.12(0.81, 212)	0.06983
RAB17	chr2	238482968	238499377	45::139	1.03(0.71, 1.5)	0.888834	43::138	0.99(0.68, 1.45)	0.962981	2::1	4.12(0.35, 48.13)	0.258426
MIR3152	chr9	18573303	18573377	2::3	1.15(0.17, 7.7)	0.888882	2::3	1.15(0.17, 7.7)	0.888882	0::0	--	--
EMX1	chr2	73144647	73162020	19::64	0.96(0.55, 1.67)	0.888913	19::64	0.96(0.55, 1.67)	0.888913	0::0	--	--
CLDN4	chr7	73245192	73247023	2::3	1.19(0.11, 12.96)	0.889096	2::3	1.19(0.11, 12.96)	0.889096	0::0	--	--
METTL27	chr7	73248921	73256846	2::3	1.19(0.11, 12.96)	0.889096	2::3	1.19(0.11, 12.96)	0.889096	0::0	--	--
SMCR5	chr17	17679999	17682843	31::132	0.97(0.63, 1.49)	0.889144	31::132	0.97(0.63, 1.49)	0.889144	0::0	--	--
MPHOSPH6	chr16	82181766	82203829	1::4	1.19(0.11, 12.94)	0.889225	0::2	0(0, Inf)	0.988046	1::2	3.69(0.24, 56.21)	0.346836
MIR6862-1	chr16	28402302	28402372	1::5	0.85(0.09, 8.37)	0.889283	1::5	0.85(0.09, 8.37)	0.889283	0::0	--	--
MIR6862-2	chr16	28402302	28402372	1::5	0.85(0.09, 8.37)	0.889283	1::5	0.85(0.09, 8.37)	0.889283	0::0	--	--
BRSK2	chr11	1411163	1483919	222::747	0.99(0.83, 1.17)	0.889298	221::746	0.99(0.83, 1.17)	0.868227	1::1	2(0.12, 33.25)	0.627791
RIOK3	chr18	21033250	21063104	1::7	0.86(0.1, 7.45)	0.889336	1::7	0.86(0.1, 7.45)	0.889336	0::0	--	--
GLYCTK	chr3	52321843	52329273	2::8	1.12(0.22, 5.61)	0.889344	2::8	1.12(0.22, 5.61)	0.889344	0::0	--	--
GLYCTK-AS1	chr3	52322595	52323749	2::8	1.12(0.22, 5.61)	0.889344	2::8	1.12(0.22, 5.61)	0.889344	0::0	--	--
MIRLET7G	chr3	52302293	52302377	2::8	1.12(0.22, 5.61)	0.889344	2::8	1.12(0.22, 5.61)	0.889344	0::0	--	--
WDR82	chr3	52288449	52312665	2::8	1.12(0.22, 5.61)	0.889344	2::8	1.12(0.22, 5.61)	0.889344	0::0	--	--
ANKRD17	chr4	73939092	74124515	7::26	1.07(0.43, 2.63)	0.889403	7::23	1.11(0.45, 2.77)	0.820608	0::3	0(0, Inf)	0.986944
MACROD1	chr11	63766029	63933585	7::26	0.94(0.37, 2.4)	0.88941	7::26	0.94(0.37, 2.4)	0.88941	0::0	--	--
BICDL2	chr16	3077682	3085542	62::223	1.02(0.75, 1.39)	0.889448	62::223	1.02(0.75, 1.39)	0.889448	0::0	--	--
MYO19	chr17	34851598	34891305	2::12	0.89(0.16, 4.92)	0.88958	2::7	1.21(0.18, 7.93)	0.842351	0::5	0(0, Inf)	0.983531
TMEM50B	chr21	34821447	34852281	2::10	0.9(0.19, 4.23)	0.889685	2::10	0.9(0.19, 4.23)	0.889685	0::0	--	--
LINC02383	chr4	43459550	43494560	4::8	0.91(0.25, 3.28)	0.889705	2::6	0.58(0.11, 3.11)	0.527835	2::2	2.07(0.24, 18.26)	0.511342
PPP1R3G	chr6	5085574	5089721	1::3	1.19(0.11, 13.19)	0.889792	1::3	1.19(0.11, 13.19)	0.889792	0::0	--	--
CPED1	chr7	120628764	120937496	4::11	0.92(0.26, 3.2)	0.889876	4::10	0.92(0.26, 3.2)	0.889876	0::1	--	--
DSN1	chr20	35380197	35402166	1::10	0.86(0.1, 7.42)	0.889965	1::10	0.86(0.1, 7.42)	0.889965	0::0	--	--
NDRG3	chr20	35280173	35374493	1::10	0.86(0.1, 7.42)	0.889965	1::10	0.86(0.1, 7.42)	0.889965	0::0	--	--
SOGA1	chr20	35405844	35488276	1::10	0.86(0.1, 7.42)	0.889965	1::10	0.86(0.1, 7.42)	0.889965	0::0	--	--
DOCK1	chr10	128593996	129070448	3::7	0.9(0.21, 3.94)	0.890001	2::4	1.25(0.19, 8.09)	0.814621	1::3	0.54(0.05, 6.29)	0.624732
MIR6764	chr14	100743693	100743754	3::15	1.11(0.27, 4.59)	0.890059	1::15	0.34(0.04, 2.98)	0.329314	2::0	--	0.986564
ALDH3A1	chr17	19641301	19651611	46::130	1.03(0.7, 1.5)	0.890073	44::130	0.98(0.67, 1.44)	0.917167	2::0	--	0.987488
ZNF467	chr7	149461270	149470677	18::67	0.96(0.52, 1.76)	0.890142	18::65	0.97(0.53, 1.78)	0.921659	0::2	0(0, Inf)	0.992502
POC1A	chr3	52109241	52188439	11::38	1.05(0.5, 2.24)	0.890239	11::38	1.05(0.5, 2.24)	0.890239	0::0	--	--
ZNF845	chr19	53836971	53859372	1::5	1.17(0.13, 10.83)	0.890455	0::2	0(0, Inf)	0.990365	1::3	1.32(0.13, 12.95)	0.811981
UBR3	chr2	170683963	170940639	1::5	1.18(0.11, 12.71)	0.890617	1::5	1.18(0.11, 12.71)	0.890617	0::0	--	--
MCM3AP	chr21	47655046	47705525	3::18	1.1(0.29, 4.08)	0.890772	3::17	1.14(0.3, 4.29)	0.843117	0::1	0(0, Inf)	0.992782
SPAG1	chr8	101170265	101254132	4::16	1.09(0.32, 3.75)	0.890901	4::16	1.09(0.32, 3.75)	0.890901	0::0	--	--
FAM83A	chr8	124194904	124222318	1::2	1.19(0.1, 14.65)	0.891041	1::2	1.19(0.1, 14.65)	0.891041	0::0	--	--
FAM83A-AS1	chr8	124213411	124214983	1::2	1.19(0.1, 14.65)	0.891041	1::2	1.19(0.1, 14.65)	0.891041	0::0	--	--
MIR4663	chr8	124228027	124228103	1::2	1.19(0.1, 14.65)	0.891041	1::2	1.19(0.1, 14.65)	0.891041	0::0	--	--
SERPINA3	chr14	95078727	95090390	1::3	1.18(0.12, 11.99)	0.891251	1::0	--	0.991183	0::3	0(0, Inf)	0.986694
ZRANB1	chr10	126630691	126676758	1::4	0.85(0.08, 8.6)	0.891319	1::3	1.8(0.19, 17.38)	0.613331	0::1	0(0, Inf)	0.991481
EPHA5	chr4	66196276	66536207	8::17	1.07(0.43, 2.66)	0.891589	8::17	1.07(0.43, 2.66)	0.891589	0::0	--	--
UPF2	chr10	11962020	12084808	90::327	1.02(0.77, 1.34)	0.891648	90::326	1.02(0.78, 1.35)	0.863196	0::1	0(0, Inf)	0.992036
FAM53B-AS1	chr10	126392596	126403329	1::3	1.17(0.12, 11.57)	0.891743	1::3	1.17(0.12, 11.57)	0.891743	0::0	--	--
TMEM130	chr7	98444112	98467637	2::12	0.89(0.16, 4.86)	0.891887	2::11	0.9(0.16, 4.96)	0.903961	0::1	0(0, Inf)	0.993629
ACAP3	chr1	1227770	1243310	684::2241	0.99(0.89, 1.11)	0.891896	682::2230	0.99(0.89, 1.11)	0.907749	2::11	0.77(0.15, 3.92)	0.752169
PDLIM5	chr4	95373092	95589373	26::68	0.97(0.58, 1.6)	0.891964	25::63	1.04(0.62, 1.74)	0.8799	1::5	0.27(0.03, 2.75)	0.266066
CEP104	chr1	3728650	3773775	7::28	0.94(0.38, 2.34)	0.892034	7::28	0.94(0.38, 2.34)	0.892034	0::0	--	--
MIR6846	chr8	145112223	145112283	100::353	0.98(0.77, 1.26)	0.892088	100::352	0.98(0.77, 1.26)	0.895321	0::1	0(0, Inf)	0.993326
SMPD5	chr8	145104298	145104960	100::353	0.98(0.77, 1.26)	0.892088	100::352	0.98(0.77, 1.26)	0.895321	0::1	0(0, Inf)	0.993326
LOC101927314	chr6	97753461	98156793	5::11	1.08(0.35, 3.31)	0.892101	5::10	1.17(0.37, 3.67)	0.786333	0::1	0(0, Inf)	0.992156
TPH2	chr12	72332624	72426220	1::4	1.21(0.08, 18.99)	0.892172	1::2	8.39(0.34, 205.91)	0.192562	0::2	0(0, Inf)	0.985578
ING3	chr7	120590830	120597034	1::5	0.85(0.07, 9.57)	0.892408	1::4	0.85(0.07, 9.57)	0.892408	0::1	--	--
BRINP3	chr1	190066796	190445140	8::21	1.06(0.45, 2.51)	0.893075	7::21	0.89(0.36, 2.18)	0.797071	1::0	--	0.990339
LINC02511	chr4	137717056	138133953	7::19	1.07(0.41, 2.77)	0.89314	7::17	1.14(0.43, 2.99)	0.797013	0::2	0(0, Inf)	0.988561
CA9	chr9	35673924	35681154	2::12	0.89(0.16, 4.86)	0.893222	2::12	0.89(0.16, 4.86)	0.893222	0::0	--	--
LRRC28	chr15	99791685	99930934	2::5	1.13(0.18, 7.02)	0.893328	0::4	0(0, Inf)	0.982509	2::1	8.98(0.62, 130.21)	0.107587
PRDM16-DT	chr1	2976180	2984289	26::67	0.97(0.59, 1.59)	0.893477	26::66	0.98(0.6, 1.62)	0.946952	0::1	0(0, Inf)	0.992015
MIR12119	chr7	99006794	99006887	7::39	0.94(0.4, 2.23)	0.893584	7::38	0.95(0.4, 2.26)	0.913712	0::1	0(0, Inf)	0.992974
LINC00430	chr13	87564174	87589062	5::15	1.08(0.36, 3.19)	0.893662	5::15	1.08(0.36, 3.19)	0.893662	0::0	--	--
FGF18	chr5	170846650	170884630	2::10	0.89(0.16, 4.91)	0.89384	2::9	0.91(0.16, 5.04)	0.910041	0::1	0(0, Inf)	0.993471
LOC100294145	chr6	32861952	32871535	2::9	0.9(0.18, 4.45)	0.893944	2::8	0.96(0.19, 4.85)	0.957125	0::1	0(0, Inf)	0.992657
ARPC1B	chr7	98972352	98992439	9::42	1.05(0.48, 2.31)	0.894055	9::41	1.07(0.49, 2.33)	0.874413	0::1	0(0, Inf)	0.992974
EHD2	chr19	48216678	48246391	3::6	0.89(0.16, 5)	0.894431	2::4	1.21(0.11, 13.63)	0.87765	1::2	0.68(0.06, 7.51)	0.750071
LINC02220	chr5	12877583	13032998	5::16	0.93(0.31, 2.81)	0.894543	5::16	0.93(0.31, 2.81)	0.894543	0::0	--	--
GP1BB	chr22	19711061	19712294	68::215	0.98(0.72, 1.33)	0.894607	68::213	0.99(0.72, 1.34)	0.92632	0::2	0(0, Inf)	0.989153
SEPT5-GP1BB	chr22	19704742	19712297	68::215	0.98(0.72, 1.33)	0.894607	68::213	0.99(0.72, 1.34)	0.92632	0::2	0(0, Inf)	0.989153
SEPTIN5	chr22	19702025	19710842	68::215	0.98(0.72, 1.33)	0.894607	68::213	0.99(0.72, 1.34)	0.92632	0::2	0(0, Inf)	0.989153
FAM120A	chr9	96213966	96328393	3::6	1.12(0.22, 5.63)	0.894652	3::6	1.12(0.22, 5.63)	0.894652	0::0	--	--
NEURL1B	chr5	172068265	172118533	4::27	0.93(0.29, 2.93)	0.89481	3::21	1.16(0.3, 4.45)	0.83264	1::6	0.56(0.06, 5.15)	0.609826
LINC01529	chr19	36279777	36288811	6::15	1.08(0.36, 3.17)	0.894835	6::15	1.08(0.36, 3.17)	0.894835	0::0	--	--
ZNF365	chr10	64134127	64431770	20::61	0.96(0.55, 1.7)	0.894919	20::61	0.96(0.55, 1.7)	0.894919	0::0	--	--
CRACDL	chr2	99410308	99552688	1::4	1.17(0.11, 12.81)	0.895027	1::4	1.17(0.11, 12.81)	0.895027	0::0	--	--
LINC02611	chr2	99377525	99388361	1::4	1.17(0.11, 12.81)	0.895027	1::4	1.17(0.11, 12.81)	0.895027	0::0	--	--
AP1M2	chr19	10683346	10697988	1::8	1.16(0.13, 10.5)	0.895165	1::7	1.27(0.14, 11.9)	0.833194	0::1	0(0, Inf)	0.992974
ABCE1	chr4	146019462	146050676	1::6	0.86(0.09, 8.07)	0.895171	1::6	0.86(0.09, 8.07)	0.895171	0::0	--	--
BRD9	chr5	863849	892637	8::18	1.06(0.43, 2.65)	0.895228	4::12	0.56(0.17, 1.89)	0.35039	4::6	2.96(0.73, 11.95)	0.127211
TLCD3A	chr17	635785	646208	4::15	1.1(0.28, 4.31)	0.895521	3::13	0.87(0.17, 4.45)	0.871596	1::2	2.24(0.15, 33.79)	0.559471
NUDT14	chr14	105639275	105647649	111::394	0.98(0.77, 1.25)	0.895542	111::394	0.98(0.77, 1.25)	0.895542	0::0	--	--
ASXL1	chr20	30946133	31027122	1::2	1.21(0.07, 21.32)	0.895547	1::2	1.21(0.07, 21.32)	0.895547	0::0	--	--
LOC101929698	chr20	31097761	31108088	1::2	1.21(0.07, 21.32)	0.895547	1::2	1.21(0.07, 21.32)	0.895547	0::0	--	--
NOL4L	chr20	31030861	31071293	1::2	1.21(0.07, 21.32)	0.895547	1::2	1.21(0.07, 21.32)	0.895547	0::0	--	--
PEX14	chr1	10535006	10690815	65::246	1.02(0.75, 1.38)	0.895607	64::246	1.01(0.74, 1.37)	0.96617	1::0	--	0.991305
CYP4A11	chr1	47394859	47407148	1::1	1.27(0.04, 42.56)	0.895707	0::0	--	NA	1::1	1.27(0.04, 42.56)	0.895707
CYP4X1	chr1	47427035	47516426	1::1	1.27(0.04, 42.56)	0.895707	0::0	--	NA	1::1	1.27(0.04, 42.56)	0.895707
CYP4Z2P	chr1	47308766	47366147	1::1	1.27(0.04, 42.56)	0.895707	0::0	--	NA	1::1	1.27(0.04, 42.56)	0.895707
SCUBE1	chr22	43593285	43739378	21::67	0.96(0.56, 1.66)	0.895825	19::65	0.88(0.5, 1.55)	0.656249	2::2	4.66(0.46, 46.73)	0.190826
SOX1	chr13	112721462	112726020	1::3	1.19(0.08, 16.95)	0.895846	1::3	1.19(0.08, 16.95)	0.895846	0::0	--	--
GJB6	chr13	20796100	20806458	1::4	1.18(0.1, 14.09)	0.895923	1::3	1.47(0.1, 20.82)	0.777921	0::1	0(0, Inf)	0.992668
KCNQ5	chr6	73331791	73908576	23::49	0.96(0.55, 1.68)	0.895973	23::48	0.97(0.55, 1.69)	0.90416	0::1	0(0, Inf)	0.993249
LOC644936	chr5	79594916	79596297	1::4	1.18(0.1, 13.85)	0.896208	1::4	1.18(0.1, 13.85)	0.896208	0::0	--	--
PSD2	chr5	139175392	139224051	3::17	0.91(0.23, 3.57)	0.896222	3::17	0.91(0.23, 3.57)	0.896222	0::0	--	--
PDP2	chr16	66914417	66925002	1::5	0.86(0.09, 8.37)	0.896311	1::5	0.86(0.09, 8.37)	0.896311	0::0	--	--
PIK3AP1	chr10	98353071	98480271	1::2	1.18(0.1, 13.39)	0.896572	1::2	1.18(0.1, 13.39)	0.896572	0::0	--	--
KCNQ1OT1	chr11	2629557	2721228	105::312	1.02(0.78, 1.33)	0.896768	104::300	1.05(0.8, 1.37)	0.740603	1::12	0.29(0.03, 2.57)	0.2669
LRRTM4	chr2	77743783	77749502	41::104	1.03(0.68, 1.55)	0.896773	41::103	1.03(0.68, 1.56)	0.893837	0::1	0(0, Inf)	0.993683
WDPCP	chr2	63346693	63815611	77::207	1.02(0.75, 1.38)	0.897077	76::202	1.02(0.75, 1.38)	0.916301	1::5	1.29(0.12, 14.1)	0.835563
CDCA3	chr12	6957971	6961094	4::16	0.92(0.28, 3.03)	0.89718	3::15	0.86(0.23, 3.21)	0.821532	1::1	1.34(0.07, 24.84)	0.844098
ABCC2	chr10	101542396	101612351	8::25	1.07(0.39, 2.91)	0.897264	8::25	1.07(0.39, 2.91)	0.897264	0::0	--	--
LINC00265	chr7	39773166	39834222	1::3	1.17(0.11, 12.96)	0.897265	1::3	1.17(0.11, 12.96)	0.897265	0::0	--	--
ARID1B	chr6	157098511	157531913	1::8	1.16(0.12, 11.47)	0.897333	1::8	1.16(0.12, 11.47)	0.897333	0::0	--	--
LOC115308161	chr6	157097493	157099652	1::8	1.16(0.12, 11.47)	0.897333	1::8	1.16(0.12, 11.47)	0.897333	0::0	--	--
MIR4466	chr6	157100811	157100865	1::8	1.16(0.12, 11.47)	0.897333	1::8	1.16(0.12, 11.47)	0.897333	0::0	--	--
FNDC10	chr1	1533391	1535515	7::22	1.07(0.41, 2.8)	0.89734	7::22	1.07(0.41, 2.8)	0.89734	0::0	--	--
LOC105378586	chr1	1534812	1542590	7::22	1.07(0.41, 2.8)	0.89734	7::22	1.07(0.41, 2.8)	0.89734	0::0	--	--
NRXN2	chr11	64373645	64490669	14::45	1.05(0.53, 2.04)	0.897347	14::45	1.05(0.53, 2.04)	0.897347	0::0	--	--
P3H3	chr12	6937571	6949011	8::29	0.94(0.39, 2.27)	0.897558	7::28	0.91(0.36, 2.3)	0.844913	1::1	1.34(0.07, 24.84)	0.844052
THEMIS	chr6	128029338	128239776	1::4	1.16(0.11, 11.88)	0.897637	0::4	0(0, Inf)	0.983368	1::0	--	0.990774
OR11H6	chr14	20691868	20692861	1::5	1.17(0.1, 13.16)	0.897693	1::4	1.84(0.13, 25.29)	0.648766	0::1	0(0, Inf)	0.992202
OR11H7	chr14	20697139	20698908	1::5	1.17(0.1, 13.16)	0.897693	1::4	1.84(0.13, 25.29)	0.648766	0::1	0(0, Inf)	0.992202
RCC1	chr1	28832454	28865708	2::6	1.11(0.21, 5.84)	0.897697	2::6	1.11(0.21, 5.84)	0.897697	0::0	--	--
SNHG3	chr1	28832454	28837404	2::6	1.11(0.21, 5.84)	0.897697	2::6	1.11(0.21, 5.84)	0.897697	0::0	--	--
SNORA73A	chr1	28833876	28834083	2::6	1.11(0.21, 5.84)	0.897697	2::6	1.11(0.21, 5.84)	0.897697	0::0	--	--
SNORA73B	chr1	28835069	28835274	2::6	1.11(0.21, 5.84)	0.897697	2::6	1.11(0.21, 5.84)	0.897697	0::0	--	--
PRPSAP2	chr17	18759611	18834599	1::6	0.86(0.09, 8.13)	0.897889	0::1	0(0, Inf)	0.991807	1::5	1.42(0.14, 14.37)	0.764953
WRN	chr8	30891325	31033653	7::20	0.94(0.37, 2.4)	0.897889	6::20	0.81(0.3, 2.19)	0.682155	1::0	--	0.991304
WHRN	chr9	117164359	117267753	1::4	0.86(0.09, 8.26)	0.897963	1::2	1.24(0.11, 14.32)	0.863938	0::2	0(0, Inf)	0.989411
FSHR	chr2	49189295	49381654	2::11	0.9(0.18, 4.55)	0.898284	2::10	0.91(0.18, 4.64)	0.911888	0::1	0(0, Inf)	0.993538
HAUS2	chr15	42841035	42862190	3::13	0.92(0.24, 3.55)	0.898302	3::9	1.56(0.35, 6.88)	0.555393	0::4	0(0, Inf)	0.983674
MIR7850	chr19	2630712	2630791	1::2	1.18(0.09, 15.85)	0.898493	1::2	1.18(0.09, 15.85)	0.898493	0::0	--	--
GCSAML	chr1	247670359	247740992	1::2	1.17(0.1, 13.28)	0.898605	0::0	--	NA	1::2	1.17(0.1, 13.28)	0.898605
OR2G2	chr1	247751661	247752615	1::2	1.17(0.1, 13.28)	0.898605	0::0	--	NA	1::2	1.17(0.1, 13.28)	0.898605
STK25	chr2	242432084	242447999	13::46	1.05(0.52, 2.1)	0.89861	13::46	1.05(0.52, 2.1)	0.89861	0::0	--	--
LOC100130238	chr12	132851976	132857486	6::17	0.94(0.34, 2.61)	0.898633	6::17	0.94(0.34, 2.61)	0.898633	0::0	--	--
LMNA	chr1	156084460	156109880	1::2	1.19(0.08, 17.4)	0.898661	1::0	--	0.991653	0::2	0(0, Inf)	0.98913
SEMA4A	chr1	156119734	156147542	1::2	1.19(0.08, 17.4)	0.898661	1::0	--	0.991653	0::2	0(0, Inf)	0.98913
C5orf66	chr5	134368963	134680370	77::248	0.98(0.73, 1.31)	0.898716	77::246	0.99(0.74, 1.33)	0.965924	0::2	0(0, Inf)	0.988614
MIR6757	chr12	53450727	53450796	52::159	1.02(0.72, 1.46)	0.898838	52::158	1.02(0.72, 1.46)	0.897995	0::1	0(0, Inf)	0.994281
SMG1	chr16	18816181	18937730	1::3	0.86(0.08, 8.83)	0.899092	0::0	--	NA	1::3	0.86(0.08, 8.83)	0.899092
TNS2	chr12	53442732	53458162	58::175	1.02(0.73, 1.43)	0.8992	58::174	1.02(0.73, 1.43)	0.898397	0::1	0(0, Inf)	0.994281
ADGRG3	chr16	57702217	57723290	3::13	0.92(0.25, 3.36)	0.899221	3::13	0.92(0.25, 3.36)	0.899221	0::0	--	--
MIR6731	chr1	25245835	25245907	7::16	0.94(0.35, 2.52)	0.899633	7::16	0.94(0.35, 2.52)	0.899633	0::0	--	--
ASB10	chr7	150872784	150884879	1::7	0.87(0.09, 8.06)	0.899674	1::7	0.87(0.09, 8.06)	0.899674	0::0	--	--
HNRNPM	chr19	8509858	8553996	2::13	0.9(0.18, 4.44)	0.899743	2::13	0.9(0.18, 4.44)	0.899743	0::0	--	--
CCDC154	chr16	1484388	1494490	55::171	1.02(0.73, 1.43)	0.89979	54::171	1(0.72, 1.41)	0.9774	1::0	--	0.991308
NSMCE1	chr16	27236314	27280093	3::13	0.92(0.26, 3.32)	0.899933	3::13	0.92(0.26, 3.32)	0.899933	0::0	--	--
MPRIP	chr17	16945770	17095957	2::6	1.12(0.2, 6.28)	0.900328	2::5	1.43(0.23, 8.84)	0.697862	0::1	0(0, Inf)	0.99204
SPDYE16	chr7	76163010	76169703	4::12	0.93(0.28, 3.11)	0.900374	3::9	0.92(0.22, 3.82)	0.910881	1::3	0.94(0.09, 9.4)	0.954493
RALY	chr20	32581716	32672690	1::3	0.86(0.08, 9.39)	0.900419	1::2	1.77(0.12, 26.44)	0.677793	0::1	0(0, Inf)	0.991705
TNNT3	chr11	1940932	1959932	72::257	0.98(0.73, 1.31)	0.900602	72::257	0.98(0.73, 1.31)	0.900602	0::0	--	--
IL1A	chr2	113531501	113542070	2::9	0.91(0.19, 4.34)	0.900651	2::7	1.06(0.21, 5.3)	0.943588	0::2	0(0, Inf)	0.989386
YWHAZ	chr8	101928750	101965610	1::4	1.16(0.11, 12.21)	0.900794	1::4	1.16(0.11, 12.21)	0.900794	0::0	--	--
MMP24-AS1-EDEM2	chr20	33703166	33865925	2::9	0.9(0.17, 4.77)	0.900998	2::8	1.19(0.21, 6.71)	0.847549	0::1	0(0, Inf)	0.99178
BRD3	chr9	136895445	136933148	2::17	0.9(0.16, 5)	0.901114	2::16	1.11(0.19, 6.63)	0.905884	0::1	0(0, Inf)	0.991999
MIR548E	chr10	112748683	112748771	8::34	0.95(0.41, 2.19)	0.901485	8::34	0.95(0.41, 2.19)	0.901485	0::0	--	--
MUC2	chr11	1074874	1104416	281::946	0.99(0.85, 1.16)	0.901491	280::944	0.99(0.85, 1.16)	0.891308	1::2	1.34(0.1, 17.61)	0.825453
SCMH1	chr1	41492870	41627104	1::2	0.85(0.06, 11.71)	0.901517	1::2	0.85(0.06, 11.71)	0.901517	0::0	--	--
MIR4695	chr1	19209695	19209769	61::222	0.98(0.71, 1.35)	0.901537	61::221	0.98(0.71, 1.35)	0.903111	0::1	0(0, Inf)	0.993841
CAPZA1	chr1	113162453	113214236	5::13	0.93(0.29, 3.01)	0.901821	5::13	0.93(0.29, 3.01)	0.901821	0::0	--	--
DGCR5	chr22	18958010	18982142	79::299	0.98(0.74, 1.3)	0.901895	25::85	1.13(0.68, 1.88)	0.640463	54::214	0.93(0.67, 1.29)	0.661998
ATL1	chr14	50999799	51099784	12::32	1.05(0.49, 2.24)	0.901944	12::32	1.05(0.49, 2.24)	0.901944	0::0	--	--
SAV1	chr14	51100297	51135024	12::32	1.05(0.49, 2.24)	0.901944	12::32	1.05(0.49, 2.24)	0.901944	0::0	--	--
FAM53A	chr4	1641607	1685718	4::14	0.93(0.29, 2.96)	0.902002	4::14	0.93(0.29, 2.96)	0.902002	0::0	--	--
MIR621	chr13	41384901	41384997	10::43	0.95(0.44, 2.05)	0.902057	0::1	0(0, Inf)	0.992354	10::42	0.98(0.45, 2.11)	0.952214
SLC25A15	chr13	41363746	41386596	10::43	0.95(0.44, 2.05)	0.902057	0::1	0(0, Inf)	0.992354	10::42	0.98(0.45, 2.11)	0.952214
NEO1	chr15	73344824	73597547	1::1	1.19(0.07, 19.29)	0.902101	0::1	0(0, Inf)	0.991465	1::0	--	0.991274
ANGPTL3	chr1	63063190	63071984	2::9	0.9(0.17, 4.72)	0.902173	2::9	0.9(0.17, 4.72)	0.902173	0::0	--	--
DOCK7	chr1	62920396	63154039	2::9	0.9(0.17, 4.72)	0.902173	2::9	0.9(0.17, 4.72)	0.902173	0::0	--	--
WDR78	chr1	67303285	67390539	3::7	1.1(0.24, 5.06)	0.902271	3::6	1.13(0.24, 5.26)	0.877853	0::1	0(0, Inf)	0.993253
MIR548A1HG	chr6	18522977	18723129	4::10	0.92(0.26, 3.28)	0.902431	4::10	0.92(0.26, 3.28)	0.902431	0::0	--	--
LIAS	chr4	39460675	39481126	1::4	1.16(0.11, 12.78)	0.902549	1::1	17.75(0.82, 386.31)	0.0672328	0::3	0(0, Inf)	0.98539
LOC401127	chr4	39481874	39483523	1::4	1.16(0.11, 12.78)	0.902549	1::1	17.75(0.82, 386.31)	0.0672328	0::3	0(0, Inf)	0.98539
ABO	chr9	136125787	136150617	18::56	1.04(0.56, 1.92)	0.902779	18::56	1.04(0.56, 1.92)	0.902779	0::0	--	--
MIR365A	chr16	14403141	14403228	3::9	0.9(0.16, 4.96)	0.902877	3::9	0.9(0.16, 4.96)	0.902877	0::0	--	--
ADAM15	chr1	155023791	155035251	23::89	0.97(0.59, 1.6)	0.902893	23::89	0.97(0.59, 1.6)	0.902893	0::0	--	--
DCST1-AS1	chr1	155017667	155036467	23::89	0.97(0.59, 1.6)	0.902893	23::89	0.97(0.59, 1.6)	0.902893	0::0	--	--
STEAP2	chr7	89841053	89866997	1::5	0.86(0.08, 9.68)	0.90295	1::5	0.86(0.08, 9.68)	0.90295	0::0	--	--
RUNX2	chr6	45296053	45518819	1::3	1.15(0.11, 11.58)	0.903252	1::3	1.15(0.11, 11.58)	0.903252	0::0	--	--
MIR219A2	chr9	131154896	131154993	4::12	1.09(0.28, 4.21)	0.903254	4::12	1.09(0.28, 4.21)	0.903254	0::0	--	--
MIR219B	chr9	131154899	131154987	4::12	1.09(0.28, 4.21)	0.903254	4::12	1.09(0.28, 4.21)	0.903254	0::0	--	--
URM1	chr9	131133652	131154295	4::12	1.09(0.28, 4.21)	0.903254	4::12	1.09(0.28, 4.21)	0.903254	0::0	--	--
PI4KB	chr1	151264279	151300145	1::3	0.87(0.08, 8.86)	0.903513	1::3	0.87(0.08, 8.86)	0.903513	0::0	--	--
CPEB4	chr5	173315351	173388983	5::20	1.06(0.39, 2.94)	0.903661	5::20	1.06(0.39, 2.94)	0.903661	0::0	--	--
LRRC34	chr3	169510790	169530692	1::3	0.86(0.07, 9.87)	0.903782	1::3	0.86(0.07, 9.87)	0.903782	0::0	--	--
SLC37A3	chr7	140033551	140098330	2::5	1.12(0.19, 6.68)	0.903818	2::4	1.47(0.22, 9.95)	0.690641	0::1	0(0, Inf)	0.99203
LOC116435278	chr7	465427	470817	3::11	1.09(0.25, 4.72)	0.903825	3::10	1.13(0.26, 4.97)	0.868161	0::1	0(0, Inf)	0.993012
MIR3609	chr7	98479272	98479352	2::11	0.9(0.16, 4.96)	0.903962	2::11	0.9(0.16, 4.96)	0.903962	0::0	--	--
SCARNA28	chr7	98479319	98479513	2::11	0.9(0.16, 4.96)	0.903962	2::11	0.9(0.16, 4.96)	0.903962	0::0	--	--
TRRAP	chr7	98476112	98610866	2::11	0.9(0.16, 4.96)	0.903962	2::11	0.9(0.16, 4.96)	0.903962	0::0	--	--
ADCY2	chr5	7396250	7830194	5::21	0.93(0.31, 2.81)	0.904084	0::1	0(0, Inf)	0.993046	5::20	0.95(0.31, 2.87)	0.926776
VTI1A	chr10	114206972	114615127	7::23	0.95(0.38, 2.34)	0.904207	7::23	0.95(0.38, 2.34)	0.904207	0::0	--	--
GPR148	chr2	131486642	131487909	1::4	1.16(0.1, 13.54)	0.904234	1::4	1.16(0.1, 13.54)	0.904234	0::0	--	--
CD300C	chr17	72537211	72542254	1::3	1.16(0.11, 12.69)	0.904288	0::0	--	NA	1::3	1.16(0.11, 12.69)	0.904288
LOC100287072	chr17	20615758	20641178	15::44	1.04(0.54, 2)	0.904406	15::43	1.05(0.55, 2.02)	0.88557	0::1	0(0, Inf)	0.992883
PRSS38	chr1	228003385	228034171	7::17	1.06(0.41, 2.76)	0.904622	7::16	1.09(0.42, 2.88)	0.854063	0::1	0(0, Inf)	0.992529
CREB5	chr7	28475233	28865511	4::18	1.07(0.34, 3.4)	0.904693	4::17	1.11(0.35, 3.56)	0.854932	0::1	0(0, Inf)	0.992666
MOGS	chr2	74688183	74692509	5::19	1.07(0.37, 3.04)	0.90471	5::19	1.07(0.37, 3.04)	0.90471	0::0	--	--
MRPL53	chr2	74699108	74699807	5::19	1.07(0.37, 3.04)	0.90471	5::19	1.07(0.37, 3.04)	0.90471	0::0	--	--
ALOX5	chr10	45869613	45941567	28::93	0.97(0.6, 1.56)	0.9048	28::93	0.97(0.6, 1.56)	0.9048	0::0	--	--
MIR6815	chr21	46898179	46898240	50::160	1.02(0.71, 1.46)	0.904885	49::158	1.01(0.7, 1.45)	0.96935	1::2	2.89(0.16, 51.05)	0.469759
KLF6	chr10	3818187	3827473	2::8	0.91(0.18, 4.49)	0.905069	2::8	0.91(0.18, 4.49)	0.905069	0::0	--	--
LINC00903	chr3	116271319	116287288	1::2	0.86(0.08, 9.6)	0.905382	1::1	1.6(0.1, 25.79)	0.739324	0::1	0(0, Inf)	0.991854
UBAC1	chr9	138824814	138853219	1::4	0.87(0.09, 8.54)	0.905673	1::4	0.87(0.09, 8.54)	0.905673	0::0	--	--
THEM6	chr8	143808640	143818345	17::63	1.04(0.58, 1.87)	0.905951	17::63	1.04(0.58, 1.87)	0.905951	0::0	--	--
SPSB3	chr16	1826712	1832572	551::1913	0.99(0.88, 1.12)	0.905958	549::1908	0.99(0.88, 1.12)	0.903448	2::5	1.07(0.12, 9.72)	0.952029
SP140L	chr2	231191885	231268447	2::4	0.89(0.13, 6.21)	0.906135	1::0	--	0.991338	1::4	0.4(0.04, 4.48)	0.454864
MKLN1-AS	chr7	130994502	131012538	7::21	1.06(0.42, 2.68)	0.906138	7::21	1.06(0.42, 2.68)	0.906138	0::0	--	--
KCNMB4	chr12	70760069	70828072	1::1	1.18(0.07, 19.44)	0.906236	0::1	0(0, Inf)	0.991697	1::0	--	0.991513
EP300	chr22	41488595	41576081	4::8	1.08(0.31, 3.77)	0.906244	4::8	1.08(0.31, 3.77)	0.906244	0::0	--	--
SPRYD3	chr12	53458099	53473174	45::132	1.02(0.7, 1.5)	0.906307	45::132	1.02(0.7, 1.5)	0.906307	0::0	--	--
ZBTB20	chr3	114033363	114866135	9::28	1.05(0.48, 2.3)	0.906408	9::28	1.05(0.48, 2.3)	0.906408	0::0	--	--
CLEC12B	chr12	10163225	10171399	2::5	1.11(0.19, 6.7)	0.906423	1::3	1.16(0.11, 12.76)	0.904484	1::2	1.06(0.07, 15.62)	0.965777
LINC00514	chr16	3039054	3044510	64::230	1.02(0.75, 1.38)	0.906536	64::230	1.02(0.75, 1.38)	0.906536	0::0	--	--
LOC101929613	chr16	3048955	3050814	64::230	1.02(0.75, 1.38)	0.906536	64::230	1.02(0.75, 1.38)	0.906536	0::0	--	--
MIR6775	chr16	87868197	87868266	49::182	0.98(0.69, 1.39)	0.906541	48::181	0.98(0.69, 1.39)	0.891665	1::1	1.24(0.07, 21.3)	0.882869
TRIM8	chr10	104404251	104418076	54::186	0.98(0.7, 1.37)	0.90657	54::186	0.98(0.7, 1.37)	0.90657	0::0	--	--
HDHD5	chr22	17618409	17640167	6::26	1.07(0.37, 3.07)	0.906639	6::25	1.13(0.39, 3.29)	0.823989	0::1	0(0, Inf)	0.992283
PSG11	chr19	43511807	43530621	53::210	0.98(0.7, 1.37)	0.906868	33::131	0.96(0.63, 1.46)	0.850516	20::79	1.02(0.59, 1.75)	0.9568
ZFAND6	chr15	80351909	80430735	3::11	0.92(0.25, 3.46)	0.906909	3::10	0.94(0.25, 3.53)	0.925076	0::1	0(0, Inf)	0.993273
EME2	chr16	1823228	1826239	551::1912	0.99(0.88, 1.12)	0.906951	549::1907	0.99(0.88, 1.12)	0.904443	2::5	1.07(0.12, 9.72)	0.952026
NAT2	chr8	18248791	18258725	4::8	0.93(0.27, 3.23)	0.906985	2::4	1.01(0.17, 6.02)	0.991126	2::4	0.86(0.15, 4.9)	0.863391
CYC1	chr8	145149978	145152428	43::155	0.98(0.67, 1.42)	0.907155	43::154	0.98(0.67, 1.42)	0.911978	0::1	0(0, Inf)	0.993326
SHARPIN	chr8	145153539	145158676	43::155	0.98(0.67, 1.42)	0.907155	43::154	0.98(0.67, 1.42)	0.911978	0::1	0(0, Inf)	0.993326
STMN3	chr20	62271064	62284777	20::67	1.03(0.59, 1.82)	0.907218	20::65	1.04(0.59, 1.84)	0.885725	0::2	0(0, Inf)	0.990185
MIR126	chr9	139565053	139565138	182::633	0.99(0.82, 1.19)	0.907247	182::632	0.99(0.82, 1.2)	0.927006	0::1	0(0, Inf)	0.991991
ADGRV1	chr5	89854613	90460254	6::23	1.06(0.4, 2.8)	0.907479	6::22	1.15(0.43, 3.06)	0.781478	0::1	0(0, Inf)	0.991903
PXYLP1	chr3	140950666	141013766	3::11	1.09(0.24, 5)	0.907536	3::11	1.09(0.24, 5)	0.907536	0::0	--	--
ANKFY1	chr17	4067116	4167274	1::2	0.87(0.07, 10)	0.907679	1::1	2.1(0.12, 36.16)	0.609553	0::1	0(0, Inf)	0.99161
C20orf203	chr20	31219426	31261743	2::3	1.12(0.17, 7.25)	0.907899	1::3	0.54(0.05, 5.82)	0.609178	1::0	--	0.991262
MIR6076	chr14	50433116	50433229	1::3	1.14(0.12, 11.14)	0.908003	1::3	1.14(0.12, 11.14)	0.908003	0::0	--	--
ARPP21	chr3	35721115	35727379	6::15	1.06(0.37, 3.02)	0.908025	3::5	2.28(0.45, 11.54)	0.317664	3::10	0.64(0.16, 2.65)	0.541633
CLDN9	chr16	3062923	3064506	61::218	1.02(0.74, 1.39)	0.908125	61::218	1.02(0.74, 1.39)	0.908125	0::0	--	--
CFAP43	chr10	105889645	105992122	1::6	0.88(0.1, 7.56)	0.908286	1::6	0.88(0.1, 7.56)	0.908286	0::0	--	--
MIR4771-1	chr2	87421908	87421982	13::52	1.04(0.53, 2.06)	0.908287	0::0	--	NA	13::52	1.04(0.53, 2.06)	0.908287
MIR4771-2	chr2	87421908	87421982	13::52	1.04(0.53, 2.06)	0.908287	0::0	--	NA	13::52	1.04(0.53, 2.06)	0.908287
NSUN6	chr10	18834489	18940516	11::24	0.96(0.44, 2.08)	0.908322	11::22	0.96(0.44, 2.1)	0.924599	0::2	0(0, Inf)	0.990565
KCNJ3	chr2	155555092	155714864	6::16	1.06(0.39, 2.88)	0.908372	6::16	1.06(0.39, 2.88)	0.908372	0::0	--	--
C8orf37-AS1	chr8	96281063	96822371	1::8	0.88(0.11, 7.41)	0.908378	0::5	0(0, Inf)	0.982791	1::3	2.5(0.23, 27.04)	0.449728
PHYKPL	chr5	177635474	177659823	2::10	0.9(0.14, 5.58)	0.908391	2::9	0.9(0.14, 5.58)	0.908391	0::1	--	--
RABL6	chr9	139702399	139735639	102::339	0.99(0.77, 1.27)	0.908809	102::338	0.99(0.77, 1.27)	0.936391	0::1	0(0, Inf)	0.991991
FUT3	chr19	5842898	5851460	1::4	0.88(0.1, 8.05)	0.908876	1::3	1.04(0.11, 10.2)	0.970679	0::1	0(0, Inf)	0.992478
LOC101928844	chr19	5847477	5858250	1::4	0.88(0.1, 8.05)	0.908876	1::3	1.04(0.11, 10.2)	0.970679	0::1	0(0, Inf)	0.992478
LOC101927699	chr10	46951471	46953513	34::93	1.03(0.66, 1.59)	0.908937	24::74	0.91(0.55, 1.51)	0.712904	10::19	1.48(0.63, 3.5)	0.372078
LOC102724593	chr10	46951471	46966835	34::93	1.03(0.66, 1.59)	0.908937	24::74	0.91(0.55, 1.51)	0.712904	10::19	1.48(0.63, 3.5)	0.372078
SYT15	chr10	46955444	46970489	34::93	1.03(0.66, 1.59)	0.908937	24::74	0.91(0.55, 1.51)	0.712904	10::19	1.48(0.63, 3.5)	0.372078
ASAH1	chr8	17913500	17942470	1::4	1.15(0.1, 13.64)	0.909344	0::2	0(0, Inf)	0.987285	1::2	2.89(0.17, 49.02)	0.462785
LOC101929066	chr8	17942376	17945717	1::4	1.15(0.1, 13.64)	0.909344	0::2	0(0, Inf)	0.987285	1::2	2.89(0.17, 49.02)	0.462785
ING5	chr2	242626434	242661222	31::117	1.03(0.64, 1.64)	0.909362	29::116	1(0.62, 1.6)	0.991685	2::1	4.96(0.17, 148.2)	0.355147
LINC02256	chr15	32828959	32872810	37::142	1.02(0.68, 1.54)	0.909475	0::0	--	NA	37::142	1.02(0.68, 1.54)	0.909475
MIR6726	chr1	1231489	1231550	683::2232	0.99(0.89, 1.11)	0.909642	681::2227	0.99(0.89, 1.11)	0.90256	2::5	1.16(0.19, 6.88)	0.873011
PPM1M	chr3	52279774	52284615	2::9	1.1(0.22, 5.45)	0.909644	2::9	1.1(0.22, 5.45)	0.909644	0::0	--	--
PA2G4P4	chr3	156527059	156529810	1::5	0.88(0.1, 7.94)	0.909814	1::5	0.88(0.1, 7.94)	0.909814	0::0	--	--
COLCA1	chr11	111164113	111169978	4::17	0.93(0.29, 3.06)	0.909877	4::15	1.09(0.32, 3.69)	0.887605	0::2	0(0, Inf)	0.988773
NOS1	chr12	117645946	117747215	2::5	1.11(0.18, 6.65)	0.909941	1::1	1.04(0.06, 17.78)	0.980951	1::4	1.16(0.12, 11.33)	0.898736
MIR4497	chr12	110271152	110271241	5::15	1.07(0.33, 3.46)	0.909984	5::15	1.07(0.33, 3.46)	0.909984	0::0	--	--
LINC02044	chr3	112861196	112886578	2::3	1.13(0.14, 8.97)	0.909998	0::0	--	NA	2::3	1.13(0.14, 8.97)	0.909998
LINC01676	chr1	106132315	106161557	4::14	0.94(0.29, 2.98)	0.910061	4::14	0.94(0.29, 2.98)	0.910061	0::0	--	--
KRTAP21-1	chr21	32127332	32127746	1::2	0.87(0.07, 10.19)	0.910109	0::0	--	NA	1::2	0.87(0.07, 10.19)	0.910109
PRAMEF7	chr1	13386914	13390748	14::40	1.04(0.53, 2.06)	0.910137	1::3	1.21(0.12, 12.69)	0.874021	13::37	1.03(0.5, 2.09)	0.943035
PRAMEF8	chr1	12976466	12980300	14::40	1.04(0.53, 2.06)	0.910137	1::3	1.21(0.12, 12.69)	0.874021	13::37	1.03(0.5, 2.09)	0.943035
MYH13	chr17	10204181	10276323	1::3	1.17(0.08, 18.07)	0.910164	0::2	0(0, Inf)	0.988393	1::1	7.49(0.06, 996.94)	0.419547
DMRT2	chr9	1050356	1057552	1::6	0.88(0.1, 7.7)	0.910317	1::4	1.56(0.16, 15.35)	0.703533	0::2	0(0, Inf)	0.988949
ADGRA1-AS1	chr10	134898752	134900201	168::567	0.99(0.81, 1.2)	0.910399	167::562	1(0.82, 1.21)	0.966009	1::5	0.44(0.04, 4.31)	0.479317
LOC107986453	chr5	135157446	135162271	2::8	0.91(0.17, 4.87)	0.910495	2::8	0.91(0.17, 4.87)	0.910495	0::0	--	--
MIR5692C1	chr5	135138673	135138764	2::8	0.91(0.17, 4.87)	0.910495	2::8	0.91(0.17, 4.87)	0.910495	0::0	--	--
SLC25A48	chr5	135170351	135219139	2::8	0.91(0.17, 4.87)	0.910495	2::8	0.91(0.17, 4.87)	0.910495	0::0	--	--
RMC1	chr18	21083433	21111771	2::10	1.1(0.22, 5.36)	0.910739	2::10	1.1(0.22, 5.36)	0.910739	0::0	--	--
TENM4	chr11	78363873	79152074	1::4	0.87(0.08, 9.11)	0.910842	0::0	--	NA	1::4	0.87(0.08, 9.11)	0.910842
HCN2	chr19	589880	617159	54::204	1.02(0.73, 1.43)	0.910867	54::202	1.03(0.73, 1.44)	0.872674	0::2	0(0, Inf)	0.988564
MIR4440	chr2	239990512	239990610	16::54	1.04(0.56, 1.9)	0.910901	16::54	1.04(0.56, 1.9)	0.910901	0::0	--	--
LTK	chr15	41795834	41806025	4::23	0.94(0.3, 2.96)	0.910954	4::23	0.94(0.3, 2.96)	0.910954	0::0	--	--
COMT	chr22	19938424	19957498	292::965	0.99(0.85, 1.16)	0.911048	288::958	0.98(0.84, 1.15)	0.822435	4::7	2.11(0.56, 7.99)	0.271962
PPIG	chr2	170440860	170497915	6::17	1.06(0.37, 3.04)	0.911201	6::15	1.17(0.4, 3.46)	0.769945	0::2	0(0, Inf)	0.988385
C11orf21	chr11	2316859	2323148	68::202	0.98(0.72, 1.34)	0.911475	68::200	0.98(0.72, 1.34)	0.916808	0::2	0(0, Inf)	0.990677
FAM172A	chr5	92953430	93447404	1::6	1.15(0.1, 13.27)	0.911479	1::6	1.15(0.1, 13.27)	0.911479	0::0	--	--
LCLAT1	chr2	30670111	30867091	5::18	0.94(0.33, 2.7)	0.911568	5::17	0.95(0.33, 2.73)	0.922365	0::1	0(0, Inf)	0.993447
CNOT7	chr8	17082474	17104366	4::10	1.07(0.32, 3.56)	0.911665	3::10	0.84(0.22, 3.17)	0.79772	1::0	--	0.991305
IQCB1	chr3	121488607	121553926	10::25	0.96(0.42, 2.15)	0.911669	10::25	0.96(0.42, 2.15)	0.911669	0::0	--	--
HOXB7	chr17	46684594	46688379	13::61	0.96(0.48, 1.94)	0.911675	11::58	0.89(0.41, 1.9)	0.75941	2::3	1.61(0.25, 10.49)	0.618403
LOC105371433	chr1	150132925	150153463	2::7	1.1(0.21, 5.7)	0.911679	2::7	1.1(0.21, 5.7)	0.911679	0::0	--	--
UQCR11	chr19	1597167	1605461	18::61	0.97(0.54, 1.73)	0.911939	18::61	0.97(0.54, 1.73)	0.911939	0::0	--	--
PGC	chr6	41704448	41715135	5::18	1.06(0.35, 3.19)	0.911952	5::17	1.08(0.36, 3.27)	0.887694	0::1	0(0, Inf)	0.993055
MEX3D	chr19	1554670	1568324	15::52	0.96(0.51, 1.83)	0.911963	15::52	0.96(0.51, 1.83)	0.911963	0::0	--	--
OR4K1	chr14	20403766	20404842	705::2313	1.01(0.91, 1.11)	0.912189	2::3	3.19(0.43, 23.59)	0.254922	703::2310	1(0.91, 1.11)	0.94782
MTAP	chr9	21802634	21867080	1::4	1.14(0.12, 10.91)	0.912233	1::4	1.14(0.12, 10.91)	0.912233	0::0	--	--
BTBD9	chr6	38136226	38607705	1::5	1.15(0.1, 12.85)	0.912343	1::2	1.83(0.12, 29.04)	0.667515	0::3	0(0, Inf)	0.987315
MIR4448	chr3	183604587	183604673	1::2	1.15(0.1, 13.71)	0.91238	1::1	1.62(0.1, 25.99)	0.733346	0::1	0(0, Inf)	0.992413
PARL	chr3	183547058	183602668	1::2	1.15(0.1, 13.71)	0.91238	1::1	1.62(0.1, 25.99)	0.733346	0::1	0(0, Inf)	0.992413
FAM184B	chr4	17630928	17783244	2::9	0.91(0.17, 4.79)	0.912571	1::9	0.45(0.05, 3.96)	0.470349	1::0	--	0.991029
LOC105369209	chr20	60803298	60811357	17::56	1.04(0.54, 1.98)	0.912589	17::56	1.04(0.54, 1.98)	0.912589	0::0	--	--
ALG5	chr13	37523907	37573504	1::4	1.13(0.12, 10.75)	0.912616	1::4	1.13(0.12, 10.75)	0.912616	0::0	--	--
MRTFB	chr16	14165175	14360630	1::2	0.87(0.07, 10.78)	0.912783	1::2	0.87(0.07, 10.78)	0.912783	0::0	--	--
SLC25A21	chr14	37147125	37641811	5::14	1.07(0.33, 3.44)	0.912827	3::10	0.75(0.17, 3.38)	0.711292	2::4	1.97(0.3, 12.83)	0.477391
LINC01809	chr2	83749937	83750605	1::2	1.16(0.08, 17.52)	0.912936	1::2	1.16(0.08, 17.52)	0.912936	0::0	--	--
H2AJ	chr12	14927269	14930936	1::6	1.13(0.12, 10.53)	0.913029	1::6	1.13(0.12, 10.53)	0.913029	0::0	--	--
RESF1	chr12	32112348	32146041	2::5	1.1(0.19, 6.58)	0.913048	2::3	3.08(0.43, 21.83)	0.261258	0::2	0(0, Inf)	0.987638
HNRNPCL2	chr1	13182959	13184326	5::10	1.07(0.31, 3.64)	0.913356	0::0	--	NA	5::10	1.07(0.31, 3.64)	0.913356
HNRNPCL4	chr1	13182324	13184036	5::10	1.07(0.31, 3.64)	0.913356	0::0	--	NA	5::10	1.07(0.31, 3.64)	0.913356
TBC1D15	chr12	72233538	72321030	3::13	0.93(0.26, 3.39)	0.913475	3::9	1.31(0.34, 5.02)	0.693997	0::4	0(0, Inf)	0.983544
CSNK1G1	chr15	64457723	64648372	1::5	0.88(0.09, 8.31)	0.913544	0::5	0(0, Inf)	0.98239	1::0	--	0.991172
PCLAF	chr15	64656502	64673640	1::5	0.88(0.09, 8.31)	0.913544	0::5	0(0, Inf)	0.98239	1::0	--	0.991172
RASGEF1A	chr10	43689980	43725187	25::91	0.97(0.59, 1.6)	0.913556	25::90	0.99(0.6, 1.63)	0.953551	0::1	0(0, Inf)	0.992217
COPZ2	chr17	46103532	46115159	1::8	1.13(0.13, 9.6)	0.913602	1::8	1.13(0.13, 9.6)	0.913602	0::0	--	--
HSD17B8	chr6	4453738	4455915	1::8	0.89(0.11, 7.47)	0.91363	1::6	1.08(0.12, 9.51)	0.94738	0::2	0(0, Inf)	0.989707
SLC39A7	chr6	33168643	33172214	1::8	0.89(0.11, 7.47)	0.91363	1::6	1.08(0.12, 9.51)	0.94738	0::2	0(0, Inf)	0.989707
C11orf87	chr11	109292915	109299893	3::9	0.93(0.24, 3.55)	0.913736	3::9	0.93(0.24, 3.55)	0.913736	0::0	--	--
H4-16	chr12	14923653	14924065	1::7	0.89(0.1, 7.81)	0.913874	1::7	0.89(0.1, 7.81)	0.913874	0::0	--	--
CHAF1A	chr19	4402636	4443394	5::19	1.06(0.37, 3)	0.913898	5::19	1.06(0.37, 3)	0.913898	0::0	--	--
MIR6825	chr3	127294108	127294174	2::7	0.91(0.16, 5.1)	0.91392	2::7	0.91(0.16, 5.1)	0.91392	0::0	--	--
MIR7976	chr3	127305953	127306019	2::7	0.91(0.16, 5.1)	0.91392	2::7	0.91(0.16, 5.1)	0.91392	0::0	--	--
TPRA1	chr3	127290074	127309576	2::7	0.91(0.16, 5.1)	0.91392	2::7	0.91(0.16, 5.1)	0.91392	0::0	--	--
ACTR1B	chr2	98272401	98280507	2::13	0.92(0.18, 4.57)	0.913944	2::12	1.04(0.2, 5.38)	0.960885	0::1	0(0, Inf)	0.99225
PLCD1	chr3	38048986	38066011	13::35	1.04(0.51, 2.1)	0.913952	13::34	1.06(0.52, 2.16)	0.869676	0::1	0(0, Inf)	0.992409
ANTXRL	chr10	47658232	47701443	397::1214	0.99(0.87, 1.13)	0.91396	33::121	0.93(0.6, 1.44)	0.753249	364::1093	1(0.87, 1.15)	0.983922
CHL1-AS2	chr3	237440	239024	1::3	0.85(0.04, 17.37)	0.914075	0::2	0(0, Inf)	0.989346	1::1	2.02(0.03, 129.99)	0.741664
LRRC23	chr12	7013985	7023393	2::11	0.92(0.19, 4.42)	0.914131	1::9	0.52(0.06, 4.31)	0.542516	1::2	3.39(0.26, 44.58)	0.353632
F11-AS1	chr4	187337201	187422212	2::8	0.92(0.18, 4.59)	0.914462	1::3	0.99(0.09, 10.83)	0.991126	1::5	0.86(0.1, 7.72)	0.894067
DGCR2	chr22	19023798	19109925	16::51	1.04(0.55, 1.96)	0.91454	14::47	1.02(0.51, 2.02)	0.963282	2::4	1.17(0.21, 6.62)	0.857631
PCSK5	chr9	78505588	78977891	1::2	1.14(0.1, 13.32)	0.914562	1::2	1.14(0.1, 13.32)	0.914562	0::0	--	--
SCIN	chr7	12610345	12699806	2::5	1.1(0.19, 6.29)	0.914637	1::5	0.57(0.06, 5.39)	0.624602	1::0	--	0.991212
ADAM18	chr8	39442086	39587584	35::79	1.02(0.65, 1.61)	0.914664	35::79	1.02(0.65, 1.61)	0.914664	0::0	--	--
AGBL4	chr1	48998525	50489626	1::5	1.13(0.12, 10.82)	0.914749	1::5	1.13(0.12, 10.82)	0.914749	0::0	--	--
CDK5R2	chr2	219824387	219826877	3::17	1.08(0.28, 4.13)	0.914802	3::17	1.08(0.28, 4.13)	0.914802	0::0	--	--
ELMO3	chr16	67233033	67237907	161::549	0.99(0.81, 1.21)	0.914935	161::549	0.99(0.81, 1.21)	0.914935	0::0	--	--
LINC01075	chr13	62786414	62824084	6::19	0.95(0.34, 2.6)	0.914976	6::18	1(0.36, 2.78)	0.997802	0::1	0(0, Inf)	0.992213
GNAS	chr20	57428035	57486251	3::24	0.93(0.24, 3.59)	0.915144	2::24	0.59(0.12, 2.87)	0.512144	1::0	--	0.990775
LOC101927932	chr20	57438810	57463865	3::24	0.93(0.24, 3.59)	0.915144	2::24	0.59(0.12, 2.87)	0.512144	1::0	--	0.990775
LILRA3	chr19	54799849	54804265	328::1266	0.99(0.85, 1.15)	0.915407	316::1234	0.98(0.84, 1.15)	0.842579	12::32	1.24(0.57, 2.73)	0.588462
NCOA4	chr10	51565107	51590734	3::15	0.93(0.25, 3.48)	0.91588	3::11	1.21(0.3, 4.79)	0.789903	0::4	0(0, Inf)	0.984267
PRR23C	chr3	138760943	138763734	2::10	1.1(0.2, 6.07)	0.916276	2::10	1.1(0.2, 6.07)	0.916276	0::0	--	--
CAPN7	chr3	15247752	15294423	3::11	0.93(0.23, 3.8)	0.916503	3::11	0.93(0.23, 3.8)	0.916503	0::0	--	--
FAAH	chr1	46859988	46879517	2::6	0.91(0.17, 5.01)	0.916837	2::4	1.1(0.18, 6.53)	0.917703	0::2	0(0, Inf)	0.988523
ABCB6	chr2	220074493	220083680	3::14	0.93(0.24, 3.65)	0.917009	3::14	0.93(0.24, 3.65)	0.917009	0::0	--	--
KLHL12	chr1	202860248	202896362	5::24	0.95(0.35, 2.57)	0.917089	5::23	0.99(0.36, 2.7)	0.982054	0::1	0(0, Inf)	0.992359
ARHGAP11A	chr15	32907704	32932142	1::3	0.88(0.08, 9.64)	0.917266	0::2	0(0, Inf)	0.988122	1::1	7.7(0.29, 205.82)	0.223351
TTYH2	chr17	72211768	72258157	4::12	0.94(0.26, 3.33)	0.917696	3::11	0.7(0.17, 2.88)	0.620854	1::1	5.45(0.2, 147.91)	0.313745
GFOD1	chr6	13469500	13472295	5::22	1.07(0.32, 3.54)	0.917697	5::20	1.12(0.33, 3.79)	0.850118	0::2	0(0, Inf)	0.98905
NSUN4	chr1	46805848	46830824	1::7	0.89(0.1, 8.11)	0.917777	0::2	0(0, Inf)	0.987338	1::5	1.49(0.16, 14.1)	0.73043
CYMP	chr1	111023387	111033891	1::2	0.88(0.07, 10.34)	0.917827	1::2	0.88(0.07, 10.34)	0.917827	0::0	--	--
NCR3LG1	chr11	17373346	17398871	15::43	1.04(0.52, 2.05)	0.917864	15::43	1.04(0.52, 2.05)	0.917864	0::0	--	--
LINC02091	chr17	33614	37042	2::4	0.91(0.17, 5.05)	0.917885	2::3	1.25(0.21, 7.58)	0.81014	0::1	0(0, Inf)	0.991745
CHRNB2	chr1	154540253	154552486	2::5	1.1(0.17, 7.3)	0.918006	2::5	1.1(0.17, 7.3)	0.918006	0::0	--	--
FXN	chr9	71650667	71693992	1::4	1.13(0.11, 12.09)	0.918088	0::3	0(0, Inf)	0.985391	1::1	2.71(0.16, 46.75)	0.491761
TMEM151A	chr11	66059364	66064135	5::28	1.06(0.33, 3.44)	0.918165	5::28	1.06(0.33, 3.44)	0.918165	0::0	--	--
MIR6754	chr11	71184548	71184614	1::3	0.88(0.08, 9.69)	0.918223	1::3	0.88(0.08, 9.69)	0.918223	0::0	--	--
LOC284240	chr18	77339281	77349018	31::96	0.98(0.62, 1.53)	0.918318	31::95	0.98(0.62, 1.53)	0.920667	0::1	0(0, Inf)	0.993832
SRSF4	chr1	29474255	29508412	1::5	1.15(0.08, 16.85)	0.918438	1::5	1.15(0.08, 16.85)	0.918438	0::0	--	--
PROSER2	chr10	11865354	11914276	3::15	0.93(0.24, 3.61)	0.918533	3::13	1.45(0.37, 5.66)	0.593223	0::2	0(0, Inf)	0.987437
OR52I1	chr11	4615268	4616243	1::3	1.14(0.1, 12.92)	0.918713	1::3	1.14(0.1, 12.92)	0.918713	0::0	--	--
OR52I2	chr11	4608020	4609135	1::3	1.14(0.1, 12.92)	0.918713	1::3	1.14(0.1, 12.92)	0.918713	0::0	--	--
TRIM68	chr11	4619901	4629461	1::3	1.14(0.1, 12.92)	0.918713	1::3	1.14(0.1, 12.92)	0.918713	0::0	--	--
BICD1	chr12	32259780	32536567	4::23	0.94(0.29, 3.06)	0.91873	4::22	1.17(0.36, 3.77)	0.796469	0::1	0(0, Inf)	0.991272
FGD3	chr9	95726242	95798518	4::14	0.94(0.27, 3.21)	0.918759	4::14	0.94(0.27, 3.21)	0.918759	0::0	--	--
UTRN	chr6	144612872	145174170	16::47	0.97(0.51, 1.83)	0.918825	16::47	0.97(0.51, 1.83)	0.918825	0::0	--	--
MT1A	chr16	56672577	56673999	4::24	0.94(0.29, 3.05)	0.91918	1::5	1.3(0.12, 13.61)	0.825822	3::19	0.85(0.22, 3.31)	0.81858
TRIM48	chr11	55029630	55038588	1::1	1.16(0.07, 19.09)	0.919319	1::1	1.16(0.07, 19.09)	0.919319	0::0	--	--
MIR1250	chr17	79106995	79107108	60::210	1.02(0.74, 1.4)	0.919445	60::210	1.02(0.74, 1.4)	0.919445	0::0	--	--
WDR54	chr2	74648856	74652882	2::10	0.92(0.18, 4.78)	0.919631	2::10	0.92(0.18, 4.78)	0.919631	0::0	--	--
AKAP8L	chr19	15490860	15529799	5::23	1.06(0.36, 3.07)	0.919659	5::23	1.06(0.36, 3.07)	0.919659	0::0	--	--
MIR1470	chr19	15560358	15560419	5::23	1.06(0.36, 3.07)	0.919659	5::23	1.06(0.36, 3.07)	0.919659	0::0	--	--
WIZ	chr19	15530788	15560767	5::23	1.06(0.36, 3.07)	0.919659	5::23	1.06(0.36, 3.07)	0.919659	0::0	--	--
LOC646736	chr2	227007509	227044778	1::1	0.87(0.05, 14.04)	0.919788	1::1	0.87(0.05, 14.04)	0.919788	0::0	--	--
FBXO43	chr8	101145578	101158045	3::13	0.93(0.22, 3.94)	0.920079	2::13	0.62(0.12, 3.33)	0.582005	1::0	--	0.991305
OR5AL1	chr11	56180072	56181257	1::4	0.89(0.08, 9.49)	0.920105	1::4	0.89(0.08, 9.49)	0.920105	0::0	--	--
OR5R1	chr11	56184733	56185708	1::4	0.89(0.08, 9.49)	0.920105	1::4	0.89(0.08, 9.49)	0.920105	0::0	--	--
OR8J1	chr11	56127690	56128764	1::4	0.89(0.08, 9.49)	0.920105	1::4	0.89(0.08, 9.49)	0.920105	0::0	--	--
OR8K1	chr11	56113514	56114474	1::4	0.89(0.08, 9.49)	0.920105	1::4	0.89(0.08, 9.49)	0.920105	0::0	--	--
OR8U1	chr11	56143099	56144029	1::4	0.89(0.08, 9.49)	0.920105	1::4	0.89(0.08, 9.49)	0.920105	0::0	--	--
OR8U8	chr11	56143099	56143975	1::4	0.89(0.08, 9.49)	0.920105	1::4	0.89(0.08, 9.49)	0.920105	0::0	--	--
HEXIM2	chr17	43239225	43247407	2::8	0.92(0.17, 4.89)	0.92012	2::8	0.92(0.17, 4.89)	0.92012	0::0	--	--
LOC105371795	chr17	43246171	43248852	2::8	0.92(0.17, 4.89)	0.92012	2::8	0.92(0.17, 4.89)	0.92012	0::0	--	--
NXPH1	chr7	8473238	8792591	4::15	1.06(0.32, 3.5)	0.920198	3::13	0.82(0.21, 3.16)	0.77776	1::2	3.63(0.28, 47.81)	0.326897
LOC100505774	chr2	28931915	28959071	4::16	1.06(0.33, 3.43)	0.920256	4::16	1.06(0.33, 3.43)	0.920256	0::0	--	--
RSU1P2	chr10	45594923	45650044	3::5	0.93(0.21, 4.18)	0.920471	3::5	0.93(0.21, 4.18)	0.920471	0::0	--	--
PRXL2A	chr10	82168241	82192753	1::6	0.89(0.08, 9.61)	0.920507	1::6	0.89(0.08, 9.61)	0.920507	0::0	--	--
FIBCD1	chr9	133777826	133814634	40::118	0.98(0.66, 1.46)	0.920542	40::118	0.98(0.66, 1.46)	0.920542	0::0	--	--
TMF1	chr3	69068977	69101484	1::8	1.12(0.12, 10.26)	0.920612	1::8	1.12(0.12, 10.26)	0.920612	0::0	--	--
MLLT3	chr9	20341666	20622498	5::12	1.06(0.36, 3.14)	0.920913	5::12	1.06(0.36, 3.14)	0.920913	0::0	--	--
CXCL13	chr4	78432906	78532988	1::1	0.87(0.05, 14.62)	0.921381	0::0	--	NA	1::1	0.87(0.05, 14.62)	0.921381
LOC105373352	chr2	558200	562092	1::5	1.12(0.11, 11.14)	0.921423	0::4	0(0, Inf)	0.982624	1::1	4.68(0.29, 75.14)	0.275719
ATP6V1C1	chr8	104033310	104085279	1::4	1.12(0.11, 10.98)	0.921447	1::3	1.88(0.17, 20.8)	0.60809	0::1	0(0, Inf)	0.991971
CAPN10	chr2	241526150	241538521	9::21	1.04(0.44, 2.46)	0.921523	9::21	1.04(0.44, 2.46)	0.921523	0::0	--	--
LOC101927636	chr4	144833483	144903605	3::11	0.93(0.24, 3.65)	0.921648	0::1	--	NA	3::10	0.93(0.24, 3.65)	0.921648
MIR8071-1	chr14	106087452	106087517	37::106	0.98(0.64, 1.49)	0.921748	36::105	0.96(0.63, 1.47)	0.854131	1::1	2.29(0.14, 36.96)	0.558295
MIR8071-2	chr14	106087452	106087517	37::106	0.98(0.64, 1.49)	0.921748	36::105	0.96(0.63, 1.47)	0.854131	1::1	2.29(0.14, 36.96)	0.558295
MSH2	chr2	47630205	47710367	29::87	1.02(0.64, 1.64)	0.921814	26::67	1.15(0.69, 1.9)	0.592772	3::20	0.5(0.12, 1.97)	0.319307
HRAT17	chr7	112594689	112635698	1::3	1.13(0.09, 14.15)	0.921826	1::1	4.02(0.17, 94.12)	0.387308	0::2	0(0, Inf)	0.98732
ACTG1P17	chr15	83394649	83408532	1::3	1.12(0.11, 11.06)	0.921882	0::0	--	NA	1::3	1.12(0.11, 11.06)	0.921882
AP3B2	chr15	83328032	83378627	1::3	1.12(0.11, 11.06)	0.921882	0::0	--	NA	1::3	1.12(0.11, 11.06)	0.921882
CPEB1	chr15	83211950	83240516	1::3	1.12(0.11, 11.06)	0.921882	0::0	--	NA	1::3	1.12(0.11, 11.06)	0.921882
CPEB1-AS1	chr15	83316520	83361572	1::3	1.12(0.11, 11.06)	0.921882	0::0	--	NA	1::3	1.12(0.11, 11.06)	0.921882
FSD2	chr15	83424113	83474821	1::3	1.12(0.11, 11.06)	0.921882	0::0	--	NA	1::3	1.12(0.11, 11.06)	0.921882
LOC338963	chr15	83379222	83382745	1::3	1.12(0.11, 11.06)	0.921882	0::0	--	NA	1::3	1.12(0.11, 11.06)	0.921882
SCARNA15	chr15	83424696	83424823	1::3	1.12(0.11, 11.06)	0.921882	0::0	--	NA	1::3	1.12(0.11, 11.06)	0.921882
SNHG21	chr15	83419315	83423789	1::3	1.12(0.11, 11.06)	0.921882	0::0	--	NA	1::3	1.12(0.11, 11.06)	0.921882
SYBU	chr8	110586404	110661132	3::12	0.93(0.21, 4.12)	0.921886	2::11	0.62(0.11, 3.44)	0.580707	1::1	7.66(0.16, 377.35)	0.305786
PTP4A3	chr8	142431487	142442554	60::196	0.98(0.71, 1.36)	0.921962	60::195	1(0.72, 1.38)	0.994444	0::1	0(0, Inf)	0.991333
LINC01122	chr2	58747887	59290901	1::6	0.89(0.09, 8.75)	0.922008	1::6	0.89(0.09, 8.75)	0.922008	0::0	--	--
LINC01248	chr2	5774272	5831250	2::10	1.09(0.19, 6.44)	0.92202	2::10	1.09(0.19, 6.44)	0.92202	0::0	--	--
SOX11	chr2	5832515	5841517	2::10	1.09(0.19, 6.44)	0.92202	2::10	1.09(0.19, 6.44)	0.92202	0::0	--	--
LOC101927967	chr2	77970821	78517857	17::51	0.97(0.54, 1.75)	0.922069	17::50	0.97(0.54, 1.76)	0.930023	0::1	0(0, Inf)	0.993301
LINC00901	chr3	116640277	116651085	1::2	1.13(0.09, 13.5)	0.922271	1::2	1.13(0.09, 13.5)	0.922271	0::0	--	--
DEFB115	chr20	29845466	29847435	2::4	0.92(0.16, 5.19)	0.922282	0::0	--	NA	2::4	0.92(0.16, 5.19)	0.922282
MIR4761	chr22	19951275	19951357	210::699	0.99(0.83, 1.18)	0.92229	209::696	0.99(0.83, 1.19)	0.933359	1::3	0.81(0.08, 8.16)	0.858814
RND2	chr17	41177247	41184058	2::10	1.09(0.2, 5.85)	0.922407	2::10	1.09(0.2, 5.85)	0.922407	0::0	--	--
KRTAP5-11	chr11	71292900	71293921	4::15	1.06(0.31, 3.66)	0.922636	0::0	--	NA	4::15	1.06(0.31, 3.66)	0.922636
STUM	chr1	226736464	226796930	4::11	0.94(0.26, 3.35)	0.922662	4::11	0.94(0.26, 3.35)	0.922662	0::0	--	--
ZNF611	chr19	53206065	53238297	2::16	0.93(0.2, 4.29)	0.922722	1::13	0.55(0.07, 4.51)	0.578512	1::3	2.56(0.24, 26.72)	0.433362
CEP85	chr1	26560690	26605299	1::4	0.89(0.09, 8.62)	0.922745	1::4	0.89(0.09, 8.62)	0.922745	0::0	--	--
SH3BGRL3	chr1	26606576	26608013	1::4	0.89(0.09, 8.62)	0.922745	1::4	0.89(0.09, 8.62)	0.922745	0::0	--	--
UBXN11	chr1	26608772	26633195	1::4	0.89(0.09, 8.62)	0.922745	1::4	0.89(0.09, 8.62)	0.922745	0::0	--	--
PCDHGA12	chr5	140810073	140812789	1::3	1.13(0.09, 13.88)	0.922755	0::3	0(0, Inf)	0.985441	1::0	--	0.991308
PRKAR1B	chr7	588833	752577	2::13	0.91(0.15, 5.52)	0.922838	2::13	0.91(0.15, 5.52)	0.922838	0::0	--	--
ASB13	chr10	5680829	5708558	3::17	0.93(0.24, 3.69)	0.922854	3::13	1.3(0.3, 5.65)	0.730182	0::4	0(0, Inf)	0.984243
PIEZO1	chr16	88781745	88851628	128::433	0.99(0.79, 1.23)	0.922886	128::431	0.99(0.79, 1.24)	0.938947	0::2	0(0, Inf)	0.989235
TSHR	chr14	81421964	81575284	1::3	1.13(0.09, 13.71)	0.923062	0::1	0(0, Inf)	0.994069	1::2	1.15(0.09, 14.12)	0.913596
WDR88	chr19	33623019	33666703	3::14	1.07(0.28, 4.03)	0.923202	0::6	0(0, Inf)	0.980849	3::9	1.27(0.32, 5.01)	0.735301
ERFE	chr2	239067610	239077531	222::736	0.99(0.84, 1.18)	0.923624	219::732	0.99(0.83, 1.17)	0.884	3::4	1.51(0.31, 7.41)	0.614611
PAX8	chr2	113973573	114036498	2::5	1.11(0.14, 9.07)	0.923632	2::4	1.37(0.15, 12.96)	0.78183	0::1	0(0, Inf)	0.992424
PAX8-AS1	chr2	113993103	113998419	2::5	1.11(0.14, 9.07)	0.923632	2::4	1.37(0.15, 12.96)	0.78183	0::1	0(0, Inf)	0.992424
FKBP1B	chr2	24272610	24286550	1::2	0.89(0.08, 10.42)	0.923647	1::2	0.89(0.08, 10.42)	0.923647	0::0	--	--
PFN4	chr2	24337678	24346204	1::2	0.89(0.08, 10.42)	0.923647	1::2	0.89(0.08, 10.42)	0.923647	0::0	--	--
SF3B6	chr2	24290455	24299196	1::2	0.89(0.08, 10.42)	0.923647	1::2	0.89(0.08, 10.42)	0.923647	0::0	--	--
TP53I3	chr2	24300302	24307201	1::2	0.89(0.08, 10.42)	0.923647	1::2	0.89(0.08, 10.42)	0.923647	0::0	--	--
CNTN5	chr11	99426875	100229616	19::38	0.97(0.53, 1.78)	0.923687	19::36	1.02(0.55, 1.88)	0.943264	0::2	0(0, Inf)	0.986904
TP63	chr3	189507447	189615064	28::64	1.02(0.63, 1.68)	0.923702	28::64	1.02(0.63, 1.68)	0.923702	0::0	--	--
LOC729732	chr8	12394587	12523120	27::109	1.02(0.64, 1.63)	0.924082	0::1	0(0, Inf)	0.992516	27::108	1.03(0.65, 1.64)	0.89969
MIR4498	chr12	120593237	120593303	1::4	0.9(0.1, 8.28)	0.924088	1::4	0.9(0.1, 8.28)	0.924088	0::0	--	--
LINC02267	chr4	97231853	97739566	3::6	0.93(0.2, 4.32)	0.924159	2::5	1.12(0.19, 6.61)	0.904003	1::1	0.6(0.04, 9.55)	0.71458
MAD2L2	chr1	11734536	11741205	2::10	0.92(0.16, 5.43)	0.924619	2::10	0.92(0.16, 5.43)	0.924619	0::0	--	--
SLC47A1	chr17	19437166	19482347	1::5	1.13(0.1, 13.21)	0.924732	0::3	0(0, Inf)	0.98861	1::2	1.31(0.1, 17.4)	0.839696
SUSD3	chr9	95820982	95847415	4::20	0.94(0.28, 3.16)	0.924842	4::20	0.94(0.28, 3.16)	0.924842	0::0	--	--
TACC2	chr10	123872399	124014057	4::9	0.93(0.21, 4.15)	0.924893	4::7	0.94(0.21, 4.25)	0.94072	0::2	0(0, Inf)	0.991253
RER1	chr1	2323279	2336875	43::143	1.02(0.7, 1.49)	0.925018	43::142	1.02(0.7, 1.49)	0.919968	0::1	0(0, Inf)	0.993326
MIR8089	chr5	180470402	180470484	7::35	0.96(0.38, 2.4)	0.925126	1::26	0.25(0.03, 2.04)	0.196596	6::9	1.96(0.61, 6.27)	0.257788
MAP3K20-AS1	chr2	174062440	174146764	10::25	0.96(0.43, 2.16)	0.925151	10::25	0.96(0.43, 2.16)	0.925151	0::0	--	--
LNCOC1	chr8	143783669	143808391	17::63	1.03(0.57, 1.85)	0.92522	17::63	1.03(0.57, 1.85)	0.92522	0::0	--	--
DAPK2	chr15	64208342	64338684	1::1	1.18(0.04, 35.34)	0.925241	0::1	0(0, Inf)	0.99228	1::0	--	0.992101
SLC7A13	chr8	87226292	87242610	7::23	0.96(0.39, 2.36)	0.925243	0::0	--	NA	7::23	0.96(0.39, 2.36)	0.925243
TRIM51HP	chr11	55061178	55065708	2::3	1.09(0.18, 6.8)	0.925575	2::3	1.09(0.18, 6.8)	0.925575	0::0	--	--
PAQR3	chr4	79833031	79860592	26::60	0.98(0.58, 1.65)	0.925615	26::60	0.98(0.58, 1.65)	0.925615	0::0	--	--
TSLP	chr5	110405777	110413722	1::1	1.2(0.03, 51.17)	0.925727	1::1	1.2(0.03, 51.17)	0.925727	0::0	--	--
MIR219A1	chr6	4456918	4457028	1::7	1.11(0.13, 9.61)	0.925824	1::5	1.42(0.15, 13.31)	0.758258	0::2	0(0, Inf)	0.989707
RING1	chr6	4408503	4412719	1::7	1.11(0.13, 9.61)	0.925824	1::5	1.42(0.15, 13.31)	0.758258	0::2	0(0, Inf)	0.989707
ABCC5	chr3	183637723	183735672	1::2	1.12(0.1, 13.28)	0.926006	1::2	1.12(0.1, 13.28)	0.926006	0::0	--	--
EPN2-IT1	chr17	19174705	19177701	2::6	0.92(0.15, 5.57)	0.926128	2::6	0.92(0.15, 5.57)	0.926128	0::0	--	--
GRAPL	chr17	19030901	19062500	2::6	0.92(0.15, 5.57)	0.926128	2::6	0.92(0.15, 5.57)	0.926128	0::0	--	--
LOC102724624	chr17	18992755	18999675	2::6	0.92(0.15, 5.57)	0.926128	2::6	0.92(0.15, 5.57)	0.926128	0::0	--	--
LOC388436	chr17	18992773	19000754	2::6	0.92(0.15, 5.57)	0.926128	2::6	0.92(0.15, 5.57)	0.926128	0::0	--	--
LOC79999	chr17	18992773	19000754	2::6	0.92(0.15, 5.57)	0.926128	2::6	0.92(0.15, 5.57)	0.926128	0::0	--	--
SNORD3A	chr17	19091328	19091545	2::6	0.92(0.15, 5.57)	0.926128	2::6	0.92(0.15, 5.57)	0.926128	0::0	--	--
SNORD3B-1	chr17	18965224	18965441	2::6	0.92(0.15, 5.57)	0.926128	2::6	0.92(0.15, 5.57)	0.926128	0::0	--	--
SNORD3B-2	chr17	18965224	18965441	2::6	0.92(0.15, 5.57)	0.926128	2::6	0.92(0.15, 5.57)	0.926128	0::0	--	--
SNORD3C	chr17	19093341	19093558	2::6	0.92(0.15, 5.57)	0.926128	2::6	0.92(0.15, 5.57)	0.926128	0::0	--	--
SNORD3D	chr17	19015732	19015949	2::6	0.92(0.15, 5.57)	0.926128	2::6	0.92(0.15, 5.57)	0.926128	0::0	--	--
UBE2F	chr2	238875586	238951423	13::46	0.97(0.46, 2.02)	0.926241	13::46	0.97(0.46, 2.02)	0.926241	0::0	--	--
DMRTC2	chr19	42349104	42356401	1::3	1.13(0.08, 15.2)	0.926404	1::3	1.13(0.08, 15.2)	0.926404	0::0	--	--
SPSB4	chr3	140770188	140867453	6::28	0.95(0.33, 2.76)	0.926469	6::27	1.03(0.35, 3.02)	0.96345	0::1	0(0, Inf)	0.992055
TRDN-AS1	chr6	123760748	123792901	2::6	1.08(0.2, 6.01)	0.926516	2::6	1.08(0.2, 6.01)	0.926516	0::0	--	--
LINC00462	chr13	49151109	49155037	1::2	1.12(0.1, 12.97)	0.926526	1::2	1.12(0.1, 12.97)	0.926526	0::0	--	--
LINC01639	chr22	43796336	43805687	17::69	0.97(0.52, 1.82)	0.926762	17::68	0.97(0.52, 1.82)	0.930919	0::1	0(0, Inf)	0.993701
PRELID2	chr5	145135906	145214905	1::1	1.14(0.06, 20.29)	0.926795	1::1	1.14(0.06, 20.29)	0.926795	0::0	--	--
C2CD4D	chr1	151810338	151813033	1::6	0.89(0.08, 10.25)	0.926825	1::6	0.89(0.08, 10.25)	0.926825	0::0	--	--
C2CD4D-AS1	chr1	151810752	151824011	1::6	0.89(0.08, 10.25)	0.926825	1::6	0.89(0.08, 10.25)	0.926825	0::0	--	--
TAF8	chr6	42018261	42051010	1::5	1.12(0.11, 11.41)	0.926844	1::3	1.5(0.12, 18.4)	0.749128	0::2	0(0, Inf)	0.989732
MIR7160	chr8	2024668	2024720	2::7	0.93(0.18, 4.77)	0.926949	0::2	0(0, Inf)	0.989291	2::5	1.01(0.19, 5.41)	0.986372
ANKRD13B	chr17	27920149	27941779	33::103	0.98(0.63, 1.53)	0.926971	33::103	0.98(0.63, 1.53)	0.926971	0::0	--	--
FBXO24	chr7	100187235	100198740	6::13	0.95(0.3, 3.04)	0.926996	6::13	0.95(0.3, 3.04)	0.926996	0::0	--	--
PCOLCE	chr7	100199985	100205798	6::13	0.95(0.3, 3.04)	0.926996	6::13	0.95(0.3, 3.04)	0.926996	0::0	--	--
PCOLCE-AS1	chr7	100187023	100201661	6::13	0.95(0.3, 3.04)	0.926996	6::13	0.95(0.3, 3.04)	0.926996	0::0	--	--
GSE1	chr16	85645014	85709806	1::3	1.13(0.09, 14.18)	0.927022	0::3	0(0, Inf)	0.985186	1::0	--	0.989599
TRIM58	chr1	248020488	248043438	1::6	0.9(0.09, 8.65)	0.927096	1::3	1.49(0.12, 18.91)	0.75946	0::3	0(0, Inf)	0.986964
TLK2	chr17	60556478	60692837	1::2	1.13(0.09, 14.8)	0.927506	1::2	1.13(0.09, 14.8)	0.927506	0::0	--	--
IQCE	chr7	2598612	2647189	46::186	0.98(0.69, 1.41)	0.927695	45::184	0.96(0.67, 1.39)	0.842041	1::2	4.42(0.27, 71.77)	0.296523
USP25	chr21	17102252	17252390	3::6	1.07(0.25, 4.59)	0.927735	1::4	0.68(0.07, 6.72)	0.744843	2::2	1.58(0.21, 11.93)	0.656769
NREP-AS1	chr5	111248204	111353003	5::14	0.95(0.32, 2.85)	0.9278	5::14	0.95(0.32, 2.85)	0.9278	0::0	--	--
MSRA	chr8	9911801	10286401	1::11	1.11(0.12, 10.37)	0.927902	0::7	0(0, Inf)	0.981074	1::4	1.73(0.14, 20.73)	0.664392
LINC01730	chr20	3789140	3793081	1::7	0.89(0.08, 10.37)	0.928052	1::7	0.89(0.08, 10.37)	0.928052	0::0	--	--
IGHV1OR15-3	chr15	22465805	22466547	581::2023	1.01(0.9, 1.12)	0.928128	3::13	0.81(0.21, 3.17)	0.758671	578::2010	1.01(0.9, 1.12)	0.909539
LOC642131	chr15	22465805	22466547	581::2023	1.01(0.9, 1.12)	0.928128	3::13	0.81(0.21, 3.17)	0.758671	578::2010	1.01(0.9, 1.12)	0.909539
RCOR1	chr14	103058985	103196896	1::3	0.89(0.08, 10.4)	0.928166	0::1	0(0, Inf)	0.993264	1::2	0.94(0.08, 11.44)	0.962579
KLRK1	chr12	10524951	10542640	4::9	1.06(0.3, 3.75)	0.928173	4::8	1.1(0.31, 3.98)	0.879269	0::1	0(0, Inf)	0.992728
KLRC3	chr12	10564913	10573194	12::28	0.97(0.46, 2.02)	0.928412	12::27	0.98(0.47, 2.05)	0.95523	0::1	0(0, Inf)	0.992728
KLRC4	chr12	10559982	10562356	12::28	0.97(0.46, 2.02)	0.928412	12::27	0.98(0.47, 2.05)	0.95523	0::1	0(0, Inf)	0.992728
KLRC4-KLRK1	chr12	10524951	10562745	12::28	0.97(0.46, 2.02)	0.928412	12::27	0.98(0.47, 2.05)	0.95523	0::1	0(0, Inf)	0.992728
LINC01960	chr2	174890007	174891885	4::17	1.05(0.34, 3.27)	0.928439	4::17	1.05(0.34, 3.27)	0.928439	0::0	--	--
IFIT2	chr10	91061802	91069028	2::6	0.93(0.18, 4.7)	0.928462	2::6	0.93(0.18, 4.7)	0.928462	0::0	--	--
IFIT3	chr10	91087753	91100725	2::6	0.93(0.18, 4.7)	0.928462	2::6	0.93(0.18, 4.7)	0.928462	0::0	--	--
RCHY1	chr4	76404246	76439640	5::16	1.05(0.37, 2.97)	0.928849	5::16	1.05(0.37, 2.97)	0.928849	0::0	--	--
MIR1244-1	chr12	9392065	9392147	1::5	1.11(0.12, 10.54)	0.928879	0::1	0(0, Inf)	0.992227	1::4	1.55(0.15, 16.51)	0.714208
MIR1244-2	chr12	9392065	9392147	1::5	1.11(0.12, 10.54)	0.928879	0::1	0(0, Inf)	0.992227	1::4	1.55(0.15, 16.51)	0.714208
MIR1244-3	chr12	9392065	9392147	1::5	1.11(0.12, 10.54)	0.928879	0::1	0(0, Inf)	0.992227	1::4	1.55(0.15, 16.51)	0.714208
MIR1244-4	chr12	9392065	9392147	1::5	1.11(0.12, 10.54)	0.928879	0::1	0(0, Inf)	0.992227	1::4	1.55(0.15, 16.51)	0.714208
LOC388282	chr16	57844548	57850831	1::2	1.12(0.1, 12.78)	0.928905	1::2	1.12(0.1, 12.78)	0.928905	0::0	--	--
LZTR1	chr22	21336585	21353320	14::51	0.97(0.51, 1.85)	0.929045	14::50	1.03(0.54, 1.97)	0.934182	0::1	0(0, Inf)	0.99142
DIRAS1	chr19	2714564	2721370	23::57	0.98(0.57, 1.67)	0.92908	23::57	0.98(0.57, 1.67)	0.92908	0::0	--	--
ZNF555	chr19	2841472	2860469	1::6	0.9(0.1, 8.3)	0.929133	1::6	0.9(0.1, 8.3)	0.929133	0::0	--	--
SNORD32B	chr6	29550028	29550105	4::16	0.95(0.3, 3.02)	0.929214	4::16	0.95(0.3, 3.02)	0.929214	0::0	--	--
SYT8	chr11	1855656	1858751	62::204	0.99(0.72, 1.36)	0.929384	62::204	0.99(0.72, 1.36)	0.929384	0::0	--	--
SMILR	chr8	123426565	123580883	1::5	1.11(0.11, 10.95)	0.929441	1::5	1.11(0.11, 10.95)	0.929441	0::0	--	--
NPHP3	chr3	132399452	132441253	1::3	1.12(0.09, 13.25)	0.929523	1::3	1.12(0.09, 13.25)	0.929523	0::0	--	--
NPHP3-ACAD11	chr3	132276981	132441303	1::3	1.12(0.09, 13.25)	0.929523	1::3	1.12(0.09, 13.25)	0.929523	0::0	--	--
NPHP3-AS1	chr3	132440593	132469621	1::3	1.12(0.09, 13.25)	0.929523	1::3	1.12(0.09, 13.25)	0.929523	0::0	--	--
UBA5	chr3	132379540	132396951	1::3	1.12(0.09, 13.25)	0.929523	1::3	1.12(0.09, 13.25)	0.929523	0::0	--	--
MIR11401	chr16	87887501	87887570	24::70	0.98(0.59, 1.63)	0.929587	23::68	1(0.59, 1.68)	0.985535	1::2	0.67(0.06, 7.72)	0.746746
AIF1	chr6	2962704	2964486	2::9	1.08(0.22, 5.38)	0.929588	1::5	0.95(0.11, 8.48)	0.965853	1::4	1.26(0.11, 13.94)	0.851884
HOMER3-AS1	chr19	19051062	19057640	2::10	0.9(0.09, 8.67)	0.92963	2::10	0.9(0.09, 8.67)	0.92963	0::0	--	--
SLC22A2	chr6	160637786	160679853	9::33	1.04(0.47, 2.3)	0.929636	9::31	1.07(0.48, 2.38)	0.876206	0::2	0(0, Inf)	0.988931
IGHV1OR15-1	chr15	22448239	22448881	548::1920	0.99(0.89, 1.11)	0.929661	3::13	0.91(0.23, 3.62)	0.894614	545::1907	1(0.89, 1.12)	0.937319
LOC102724760	chr15	22448239	22448881	548::1920	0.99(0.89, 1.11)	0.929661	3::13	0.91(0.23, 3.62)	0.894614	545::1907	1(0.89, 1.12)	0.937319
OR4N3P	chr15	22413461	22414395	548::1920	0.99(0.89, 1.11)	0.929661	3::13	0.91(0.23, 3.62)	0.894614	545::1907	1(0.89, 1.12)	0.937319
MIR196A1	chr17	46709851	46709921	5::30	0.95(0.33, 2.73)	0.92967	4::29	0.82(0.26, 2.6)	0.739069	1::1	2.84(0.14, 55.74)	0.492071
IKZF2	chr2	213864421	214016336	3::9	0.94(0.22, 3.93)	0.929816	3::8	1.18(0.27, 5.22)	0.8256	0::1	0(0, Inf)	0.991673
BBC3	chr19	47724080	47735924	13::70	1.03(0.52, 2.03)	0.929828	13::69	1.04(0.53, 2.05)	0.913076	0::1	0(0, Inf)	0.992974
MIR3679	chr2	134884695	134884763	1::7	1.12(0.09, 13.29)	0.929846	1::7	1.12(0.09, 13.29)	0.929846	0::0	--	--
TMTC2	chr12	83080933	83359750	1::6	0.91(0.1, 8.29)	0.930414	1::5	1.13(0.12, 11.1)	0.916168	0::1	0(0, Inf)	0.992345
PTK2B	chr8	27168994	27316903	6::18	0.96(0.36, 2.57)	0.930865	6::18	0.96(0.36, 2.57)	0.930865	0::0	--	--
MIR6802	chr19	55751279	55751344	2::8	0.93(0.17, 4.97)	0.930904	2::8	0.93(0.17, 4.97)	0.930904	0::0	--	--
MIR6803	chr19	55756553	55756618	2::8	0.93(0.17, 4.97)	0.930904	2::8	0.93(0.17, 4.97)	0.930904	0::0	--	--
MIR6804	chr19	55742252	55742320	2::8	0.93(0.17, 4.97)	0.930904	2::8	0.93(0.17, 4.97)	0.930904	0::0	--	--
TMEM86B	chr19	55738005	55740131	2::8	0.93(0.17, 4.97)	0.930904	2::8	0.93(0.17, 4.97)	0.930904	0::0	--	--
PRR23A	chr3	138722803	138725110	3::12	1.07(0.25, 4.5)	0.931122	3::12	1.07(0.25, 4.5)	0.931122	0::0	--	--
DNAH11	chr7	21582656	21941457	1::3	1.11(0.1, 11.93)	0.931145	0::3	0(0, Inf)	0.985427	1::0	--	0.990977
GPR78	chr4	8582118	8591750	2::12	0.93(0.19, 4.61)	0.931186	2::12	0.93(0.19, 4.61)	0.931186	0::0	--	--
LINC00886	chr3	156465131	156534851	2::10	1.07(0.22, 5.1)	0.931226	2::10	1.07(0.22, 5.1)	0.931226	0::0	--	--
ZNF66	chr19	20959109	20992801	11::32	0.97(0.46, 2.05)	0.931386	0::1	0(0, Inf)	0.992124	11::31	1(0.47, 2.13)	0.998609
ETHE1	chr19	44010870	44031353	2::10	0.93(0.18, 4.85)	0.931395	2::10	0.93(0.18, 4.85)	0.931395	0::0	--	--
PIK3R1	chr5	67586491	67597649	1::6	1.1(0.12, 10.41)	0.931407	1::6	1.1(0.12, 10.41)	0.931407	0::0	--	--
NUDT5	chr10	12207328	12237890	1::3	1.11(0.09, 13.21)	0.931472	1::2	2.74(0.17, 45.16)	0.480123	0::1	0(0, Inf)	0.991746
TST	chr22	37406899	37416224	1::1	1.15(0.04, 30.85)	0.931692	1::0	--	0.992043	0::1	0(0, Inf)	0.9922
COL7A1	chr3	48601505	48632593	21::69	1.02(0.59, 1.78)	0.931769	21::69	1.02(0.59, 1.78)	0.931769	0::0	--	--
UQCRC1	chr3	48636434	48647079	21::69	1.02(0.59, 1.78)	0.931769	21::69	1.02(0.59, 1.78)	0.931769	0::0	--	--
FBXL21P	chr5	135265985	135277685	3::10	1.07(0.25, 4.54)	0.931911	3::10	1.07(0.25, 4.54)	0.931911	0::0	--	--
CYP8B1	chr3	42913683	42917371	6::15	0.96(0.34, 2.7)	0.93199	6::15	0.96(0.34, 2.7)	0.93199	0::0	--	--
ANKIB1	chr7	91875287	92030697	6::17	0.96(0.34, 2.66)	0.932052	6::16	0.96(0.35, 2.67)	0.93622	0::1	0(0, Inf)	0.993966
PGR	chr11	100900354	101000544	5::10	1.05(0.33, 3.35)	0.932118	5::10	1.05(0.33, 3.35)	0.932118	0::0	--	--
TMEM80	chr11	695590	705028	3::15	0.94(0.26, 3.48)	0.932141	3::15	0.94(0.26, 3.48)	0.932141	0::0	--	--
RNF11	chr1	51701944	51739119	1::4	1.12(0.08, 15.72)	0.932301	1::4	1.12(0.08, 15.72)	0.932301	0::0	--	--
XRCC2	chr7	152341861	152373226	1::2	1.12(0.09, 14.35)	0.932367	0::0	--	NA	1::2	1.12(0.09, 14.35)	0.932367
TMEM240	chr1	1470157	1476004	8::25	0.96(0.4, 2.31)	0.932434	8::25	0.96(0.4, 2.31)	0.932434	0::0	--	--
CBX8	chr17	77765930	77770876	14::64	1.03(0.52, 2.06)	0.932458	14::64	1.03(0.52, 2.06)	0.932458	0::0	--	--
TMCO2	chr1	40713608	40717355	1::3	1.11(0.1, 12.28)	0.932488	1::3	1.11(0.1, 12.28)	0.932488	0::0	--	--
MIR6833	chr6	32147592	32147653	5::17	0.96(0.33, 2.76)	0.932619	5::16	0.98(0.34, 2.86)	0.974281	0::1	0(0, Inf)	0.99268
KIFAP3	chr1	169890469	170043879	8::18	0.96(0.4, 2.31)	0.932683	8::18	0.96(0.4, 2.31)	0.932683	0::0	--	--
KRTAP5-6	chr11	1718424	1718985	1::2	1.12(0.09, 14.09)	0.932877	1::1	1.73(0.09, 31.65)	0.711455	0::1	0(0, Inf)	0.992293
LOC101927972	chr6	5452700	5458308	1::2	0.9(0.08, 10.41)	0.932933	1::2	0.9(0.08, 10.41)	0.932933	0::0	--	--
OR51B5	chr11	5361547	5526882	2::9	0.93(0.18, 4.81)	0.933001	2::7	1.63(0.29, 9.33)	0.581338	0::2	0(0, Inf)	0.988402
NF1	chr17	29421944	29704695	41::100	1.02(0.67, 1.55)	0.933051	41::96	1.03(0.68, 1.58)	0.875187	0::4	0(0, Inf)	0.986549
PNISR	chr6	99845925	99873184	2::7	1.08(0.17, 6.92)	0.933148	2::7	1.08(0.17, 6.92)	0.933148	0::0	--	--
RNH1	chr11	494514	506768	11::31	0.97(0.45, 2.08)	0.933234	11::31	0.97(0.45, 2.08)	0.933234	0::0	--	--
PCED1A	chr20	2815960	2821797	3::11	0.94(0.23, 3.88)	0.933277	3::11	0.94(0.23, 3.88)	0.933277	0::0	--	--
VPS16	chr20	2821390	2847378	3::11	0.94(0.23, 3.88)	0.933277	3::11	0.94(0.23, 3.88)	0.933277	0::0	--	--
SNORD88A	chr19	51302695	51302792	1::2	1.11(0.1, 12.45)	0.933372	1::1	2.51(0.15, 41.04)	0.519374	0::1	0(0, Inf)	0.991787
SNORD88B	chr19	51302285	51302382	1::2	1.11(0.1, 12.45)	0.933372	1::1	2.51(0.15, 41.04)	0.519374	0::1	0(0, Inf)	0.991787
UCKL1	chr20	62571181	62582540	22::92	0.98(0.58, 1.65)	0.933417	22::92	0.98(0.58, 1.65)	0.933417	0::0	--	--
JAG2	chr14	105607334	105635113	113::393	1.01(0.8, 1.28)	0.933447	112::393	1(0.79, 1.27)	0.999521	1::0	--	0.99098
HDGFL2	chr19	4472293	4502215	63::219	0.99(0.72, 1.35)	0.933512	63::219	0.99(0.72, 1.35)	0.933512	0::0	--	--
DBH	chr9	136501484	136524451	1::4	1.11(0.1, 12.84)	0.933932	1::4	1.11(0.1, 12.84)	0.933932	0::0	--	--
DBH-AS1	chr9	136519708	136522530	1::4	1.11(0.1, 12.84)	0.933932	1::4	1.11(0.1, 12.84)	0.933932	0::0	--	--
NME4	chr16	447198	450754	5::14	1.05(0.35, 3.11)	0.933937	5::14	1.05(0.35, 3.11)	0.933937	0::0	--	--
LRRC26	chr9	140063209	140064491	51::189	0.99(0.69, 1.4)	0.933953	50::189	0.96(0.68, 1.37)	0.828227	1::0	--	0.99086
MIR3621	chr9	140063637	140063722	51::189	0.99(0.69, 1.4)	0.933953	50::189	0.96(0.68, 1.37)	0.828227	1::0	--	0.99086
TMEM210	chr9	140065309	140066508	51::189	0.99(0.69, 1.4)	0.933953	50::189	0.96(0.68, 1.37)	0.828227	1::0	--	0.99086
HOXA11-AS	chr7	27225026	27228912	20::91	1.02(0.58, 1.8)	0.934199	20::91	1.02(0.58, 1.8)	0.934199	0::0	--	--
HOXA13	chr7	27233989	27239710	20::91	1.02(0.58, 1.8)	0.934199	20::91	1.02(0.58, 1.8)	0.934199	0::0	--	--
MIR1268A	chr15	22513228	22513280	448::1593	0.99(0.88, 1.13)	0.934252	17::67	0.92(0.51, 1.65)	0.771882	433::1532	1(0.88, 1.13)	0.983806
SSNA1	chr9	140083127	140084817	50::178	0.99(0.69, 1.4)	0.934673	49::178	0.96(0.67, 1.37)	0.827634	1::0	--	0.99086
KAT7	chr17	47866042	47912388	2::7	0.93(0.18, 4.78)	0.934744	2::7	0.93(0.18, 4.78)	0.934744	0::0	--	--
CHRNB4	chr15	78916452	78933552	8::25	1.04(0.41, 2.6)	0.934899	8::21	1.14(0.44, 2.92)	0.790689	0::4	0(0, Inf)	0.986219
STARD6	chr18	51850861	51884228	2::7	0.93(0.18, 4.79)	0.935011	2::7	0.93(0.18, 4.79)	0.935011	0::0	--	--
SRPK1	chr6	35800742	35888875	8::30	1.04(0.45, 2.41)	0.935015	8::30	1.04(0.45, 2.41)	0.935015	0::0	--	--
SETBP1	chr18	42260852	42648475	1::3	0.91(0.08, 9.84)	0.935352	1::2	1.7(0.12, 24.87)	0.698512	0::1	0(0, Inf)	0.991834
TMEM275	chr1	46997837	47001187	6::14	1.05(0.36, 3.07)	0.935373	6::13	1.12(0.37, 3.37)	0.839411	0::1	0(0, Inf)	0.992189
PGLYRP4	chr1	153302596	153321317	1::4	1.1(0.12, 10.17)	0.935388	1::3	1.28(0.13, 12.59)	0.835134	0::1	0(0, Inf)	0.99268
KIAA0895L	chr16	67209501	67217866	148::510	1.01(0.82, 1.24)	0.935411	148::510	1.01(0.82, 1.24)	0.935411	0::0	--	--
SLC25A26	chr3	66271167	66429351	5::19	1.05(0.36, 3.06)	0.935517	5::15	1.43(0.47, 4.37)	0.528597	0::4	0(0, Inf)	0.982749
FSCN1	chr7	5632446	5646286	81::290	0.99(0.75, 1.3)	0.93554	79::290	0.96(0.73, 1.27)	0.787401	2::0	--	0.986908
KLHL14	chr18	30252635	30352986	3::21	0.95(0.25, 3.64)	0.935825	3::20	0.95(0.25, 3.68)	0.944898	0::1	0(0, Inf)	0.99368
ARC	chr8	143692409	143695840	22::76	0.98(0.58, 1.65)	0.93599	21::76	0.94(0.55, 1.6)	0.818444	1::0	--	0.991329
LOC101928087	chr8	143719948	143722024	22::76	0.98(0.58, 1.65)	0.93599	21::76	0.94(0.55, 1.6)	0.818444	1::0	--	0.991329
BSG	chr19	572595	583493	104::355	1.01(0.79, 1.29)	0.936012	104::354	1.01(0.79, 1.3)	0.911578	0::1	0(0, Inf)	0.992088
ATM	chr11	108094255	108100091	138::369	1.01(0.78, 1.32)	0.936055	137::357	1.02(0.78, 1.33)	0.898406	1::12	0.68(0.07, 6.08)	0.72598
RPAP1	chr15	41809374	41836455	4::22	0.95(0.3, 3.03)	0.936067	4::22	0.95(0.3, 3.03)	0.936067	0::0	--	--
RNF115	chr1	145611017	145696216	19::58	0.98(0.55, 1.74)	0.936335	6::26	0.69(0.26, 1.82)	0.447985	13::32	1.21(0.59, 2.49)	0.606093
SPPL2A	chr15	50994464	51057903	3::9	0.94(0.22, 4.12)	0.936387	2::9	0.65(0.12, 3.55)	0.616079	1::0	--	0.991418
LRRC40	chr1	70610487	70671262	1::2	1.12(0.07, 16.78)	0.936472	1::2	1.12(0.07, 16.78)	0.936472	0::0	--	--
LRRC7	chr1	70033604	70610046	1::2	1.12(0.07, 16.78)	0.936472	1::2	1.12(0.07, 16.78)	0.936472	0::0	--	--
QSOX2	chr9	139098182	139137658	15::57	0.97(0.51, 1.85)	0.936477	15::56	1.05(0.55, 1.99)	0.879105	0::1	0(0, Inf)	0.990975
UTS2R	chr17	80332152	80333462	4::14	0.95(0.29, 3.12)	0.936516	4::13	1.01(0.3, 3.34)	0.99176	0::1	0(0, Inf)	0.992413
MRPS35	chr12	27863705	27909237	1::1	1.12(0.06, 19.7)	0.93664	1::0	--	0.991119	0::1	0(0, Inf)	0.99125
CYBA	chr16	88709696	88717461	37::117	1.02(0.68, 1.53)	0.936679	37::116	1.02(0.68, 1.53)	0.931308	0::1	0(0, Inf)	0.993327
TFEC	chr7	115575206	115670817	9::27	0.97(0.43, 2.19)	0.936764	9::27	0.97(0.43, 2.19)	0.936764	0::0	--	--
NIPSNAP3A	chr9	107509963	107522401	29::91	0.98(0.62, 1.56)	0.93679	28::90	0.95(0.59, 1.52)	0.818228	1::1	8.56(0.23, 311.91)	0.24181
DSTNP2	chr12	6993845	6994950	2::9	1.07(0.21, 5.36)	0.936834	1::8	0.57(0.07, 4.86)	0.607903	1::1	6.34(0.3, 136.1)	0.237786
RPL13P5	chr12	6993144	6993768	2::9	1.07(0.21, 5.36)	0.936834	1::8	0.57(0.07, 4.86)	0.607903	1::1	6.34(0.3, 136.1)	0.237786
ATAD2B	chr2	23971533	24149993	1::6	0.91(0.1, 8.6)	0.936843	1::5	0.93(0.1, 8.79)	0.947248	0::1	0(0, Inf)	0.993877
UBXN2A	chr2	24163332	24227779	1::6	0.91(0.1, 8.6)	0.936843	1::5	0.93(0.1, 8.79)	0.947248	0::1	0(0, Inf)	0.993877
DNAJB1	chr19	14625575	14628674	1::10	0.92(0.11, 7.7)	0.936884	1::10	0.92(0.11, 7.7)	0.936884	0::0	--	--
PSORS1C2	chr6	2401157	2402688	1::5	0.91(0.09, 9.67)	0.93697	1::5	0.91(0.09, 9.67)	0.93697	0::0	--	--
FLRT1	chr11	63871361	63886645	3::7	1.06(0.24, 4.78)	0.93699	3::7	1.06(0.24, 4.78)	0.93699	0::0	--	--
TJP1	chr15	29991570	30114671	1::3	0.9(0.07, 12.2)	0.93707	1::2	3.48(0.19, 62.86)	0.39808	0::1	0(0, Inf)	0.991335
BRF2	chr8	37700785	37707379	1::6	0.91(0.09, 8.81)	0.937076	1::6	0.91(0.09, 8.81)	0.937076	0::0	--	--
N4BP1	chr16	48572636	48644091	1::6	0.92(0.11, 7.97)	0.937131	1::6	0.92(0.11, 7.97)	0.937131	0::0	--	--
HSPC324	chr9	139543061	139554873	119::402	0.99(0.79, 1.25)	0.937138	119::402	0.99(0.79, 1.25)	0.937138	0::0	--	--
KLKB1	chr4	187148660	187179625	1::1	0.89(0.05, 15.17)	0.937214	0::0	--	NA	1::1	0.89(0.05, 15.17)	0.937214
CDKN2B-AS1	chr9	21994789	22077889	61::178	1.01(0.73, 1.41)	0.937254	57::175	0.96(0.69, 1.35)	0.827037	4::4	3.07(0.65, 14.4)	0.155423
TSSK2	chr22	19118820	19120135	13::47	1.03(0.5, 2.12)	0.937398	13::45	1.15(0.55, 2.4)	0.704616	0::2	0(0, Inf)	0.98827
TBXAS1	chr7	139529062	139720120	31::100	0.98(0.63, 1.53)	0.937521	31::100	0.98(0.63, 1.53)	0.937521	0::0	--	--
EIF5A	chr17	7211287	7215782	3::16	1.06(0.26, 4.27)	0.937548	3::15	1.09(0.27, 4.46)	0.901798	0::1	0(0, Inf)	0.992974
GPS2	chr17	7215979	7218679	3::16	1.06(0.26, 4.27)	0.937548	3::15	1.09(0.27, 4.46)	0.901798	0::1	0(0, Inf)	0.992974
NEURL4	chr17	7218946	7232654	3::16	1.06(0.26, 4.27)	0.937548	3::15	1.09(0.27, 4.46)	0.901798	0::1	0(0, Inf)	0.992974
BOLA3	chr2	74362526	74375039	1::3	0.91(0.08, 9.97)	0.937588	1::3	0.91(0.08, 9.97)	0.937588	0::0	--	--
BOLA3-AS1	chr2	74375107	74376181	1::3	0.91(0.08, 9.97)	0.937588	1::3	0.91(0.08, 9.97)	0.937588	0::0	--	--
MOB1A	chr2	74379654	74406006	1::3	0.91(0.08, 9.97)	0.937588	1::3	0.91(0.08, 9.97)	0.937588	0::0	--	--
MIR4500	chr13	88270919	88270995	9::28	0.97(0.42, 2.21)	0.937647	7::27	0.86(0.36, 2.05)	0.736847	2::1	4.72(0.24, 92.87)	0.307379
LRRC75B	chr22	24981602	24989040	3::12	0.95(0.26, 3.49)	0.93766	3::12	0.95(0.26, 3.49)	0.93766	0::0	--	--
SNRPD3	chr22	24951617	24970932	3::12	0.95(0.26, 3.49)	0.93766	3::12	0.95(0.26, 3.49)	0.93766	0::0	--	--
HSPB1	chr7	75931989	75933609	4::26	0.95(0.3, 3.08)	0.937719	4::25	1(0.31, 3.25)	0.998945	0::1	0(0, Inf)	0.992506
MIR610	chr11	28078361	28078457	33::75	1.02(0.64, 1.62)	0.937796	33::75	1.02(0.64, 1.62)	0.937796	0::0	--	--
CFAP73	chr12	113587662	113597081	18::44	1.02(0.56, 1.86)	0.938411	18::44	1.02(0.56, 1.86)	0.938411	0::0	--	--
DDX54	chr12	113594977	113623283	18::44	1.02(0.56, 1.86)	0.938411	18::44	1.02(0.56, 1.86)	0.938411	0::0	--	--
MIR7106	chr12	113596917	113596982	18::44	1.02(0.56, 1.86)	0.938411	18::44	1.02(0.56, 1.86)	0.938411	0::0	--	--
CCDC13-AS1	chr3	42774066	42786650	1::3	0.91(0.08, 10.02)	0.93845	1::3	0.91(0.08, 10.02)	0.93845	0::0	--	--
AP5S1	chr20	3801193	3809485	1::6	0.91(0.08, 10.65)	0.938452	1::6	0.91(0.08, 10.65)	0.938452	0::0	--	--
ARHGEF38-IT1	chr4	106482747	106491392	2::6	0.94(0.17, 5.08)	0.939008	2::6	0.94(0.17, 5.08)	0.939008	0::0	--	--
CAMK2D	chr4	114372187	114682894	1::7	1.09(0.12, 9.91)	0.939092	1::6	1.16(0.12, 10.86)	0.894667	0::1	0(0, Inf)	0.993139
LOC101928100	chr12	10516367	10551105	11::26	0.97(0.45, 2.09)	0.939203	11::25	0.98(0.46, 2.13)	0.967249	0::1	0(0, Inf)	0.992728
PCBP3	chr21	47088787	47362368	1::4	0.91(0.08, 9.96)	0.939206	1::2	0.99(0.09, 11.48)	0.992455	0::2	0(0, Inf)	0.990658
SHISA4	chr1	201857796	201861715	1::1	1.13(0.05, 23.95)	0.93922	1::1	1.13(0.05, 23.95)	0.93922	0::0	--	--
CACNA1C	chr12	2162152	2807116	1::3	1.11(0.08, 15.55)	0.939376	0::0	--	NA	1::3	1.11(0.08, 15.55)	0.939376
AKAP9	chr7	91570175	91739987	38::105	1.02(0.67, 1.55)	0.939526	37::102	1.04(0.68, 1.59)	0.865438	1::3	0.56(0.05, 6.18)	0.63702
CAPN2	chr1	223900240	223963720	2::9	0.93(0.15, 5.9)	0.939545	2::9	0.93(0.15, 5.9)	0.939545	0::0	--	--
LOC101927630	chr7	17503068	17598533	3::12	0.95(0.24, 3.7)	0.939709	1::8	0.34(0.04, 2.85)	0.318618	2::4	4.89(0.58, 40.95)	0.143209
ACAT1	chr11	107992293	108018328	2::7	0.94(0.17, 5.27)	0.94003	1::5	0.63(0.06, 6.37)	0.696536	1::2	1.8(0.11, 28.55)	0.677406
VPS35L	chr16	19567024	19712485	1::1	--	0.940074	0::1	0.86(0, Inf)	0.999915	1::0	--	0.990526
DBR1	chr3	137879829	137893763	1::3	0.91(0.08, 9.86)	0.940175	1::3	0.91(0.08, 9.86)	0.940175	0::0	--	--
DEFB127	chr20	138094	139804	2::7	1.07(0.18, 6.22)	0.940224	2::7	1.07(0.18, 6.22)	0.940224	0::0	--	--
CHST10	chr2	101008321	101034130	2::4	1.07(0.18, 6.44)	0.940366	2::4	1.07(0.18, 6.44)	0.940366	0::0	--	--
FASTKD1	chr2	170385017	170430431	6::19	1.04(0.37, 2.96)	0.940413	6::17	1.15(0.39, 3.35)	0.800574	0::2	0(0, Inf)	0.988385
ACAA1	chr3	38164200	38178733	5::13	1.05(0.33, 3.32)	0.940448	5::13	1.05(0.33, 3.32)	0.940448	0::0	--	--
MYD88	chr3	38180151	38184512	5::13	1.05(0.33, 3.32)	0.940448	5::13	1.05(0.33, 3.32)	0.940448	0::0	--	--
FBXO32	chr8	124510128	124553446	1::3	1.09(0.11, 10.6)	0.940541	1::3	1.09(0.11, 10.6)	0.940541	0::0	--	--
IRS1	chr2	227596032	227663506	3::12	1.06(0.25, 4.39)	0.940565	3::12	1.06(0.25, 4.39)	0.940565	0::0	--	--
SNORD3F	chr8	20472339	20472437	1::1	--	0.940749	1::0	--	0.990611	0::1	0.41(0, Inf)	0.999512
SNORD175	chr19	39958861	39958933	1::2	1.11(0.07, 18.1)	0.94093	1::2	1.11(0.07, 18.1)	0.94093	0::0	--	--
SPRN	chr10	135234169	135238121	8::31	0.97(0.41, 2.28)	0.941013	6::24	1.03(0.38, 2.78)	0.955528	2::7	0.82(0.16, 4.36)	0.818457
VASH1	chr14	77227810	77249358	1::7	1.09(0.1, 12.15)	0.941095	1::7	1.09(0.1, 12.15)	0.941095	0::0	--	--
LINC01150	chr11	1917988	1929589	11::36	0.97(0.46, 2.05)	0.941424	11::36	0.97(0.46, 2.05)	0.941424	0::0	--	--
EFCAB9	chr5	171621175	171630458	1::4	0.92(0.09, 9.32)	0.941496	1::3	1.36(0.11, 16.23)	0.807069	0::1	0(0, Inf)	0.992079
LINC01015	chr6	29497182	29501345	52::152	0.99(0.69, 1.4)	0.941539	52::152	0.99(0.69, 1.4)	0.941539	0::0	--	--
GYPB	chr4	144917256	144940533	3::9	0.95(0.24, 3.74)	0.941548	0::0	--	NA	3::9	0.95(0.24, 3.74)	0.941548
LIMA1	chr12	50569570	50677303	1::6	0.92(0.1, 8.72)	0.941634	0::4	0(0, Inf)	0.984399	1::2	4.72(0.22, 102.53)	0.322653
OMP	chr11	76813885	76814377	8::29	1.03(0.43, 2.49)	0.941634	8::29	1.03(0.43, 2.49)	0.941634	0::0	--	--
INCA1	chr17	4891424	4900905	4::17	0.95(0.25, 3.61)	0.941825	4::17	0.95(0.25, 3.61)	0.941825	0::0	--	--
BTNL2	chr6	32361115	32374907	2::8	0.94(0.17, 5.31)	0.941879	2::8	0.94(0.17, 5.31)	0.941879	0::0	--	--
KCNMB3	chr3	178957536	178977679	2::12	0.94(0.18, 5.03)	0.941984	2::11	1.11(0.2, 6.26)	0.906995	0::1	0(0, Inf)	0.992173
AMIGO2	chr12	47470382	47473734	1::1	0.9(0.06, 14.76)	0.942005	0::0	--	NA	1::1	0.9(0.06, 14.76)	0.942005
SP4	chr7	21467700	21554440	2::7	0.94(0.17, 5.22)	0.942157	2::7	0.94(0.17, 5.22)	0.942157	0::0	--	--
GORAB-AS1	chr1	170430457	170501750	2::6	0.94(0.18, 4.85)	0.942532	2::6	0.94(0.18, 4.85)	0.942532	0::0	--	--
MIR99AHG	chr21	17442807	17983094	40::106	1.02(0.67, 1.54)	0.942789	39::106	0.99(0.65, 1.51)	0.959469	1::0	--	0.991305
MYO7A	chr11	76839291	76926286	107::332	0.99(0.77, 1.27)	0.942826	106::332	0.98(0.76, 1.25)	0.863765	1::0	--	0.990621
TMCC2	chr1	205198058	205242471	1::6	0.92(0.1, 8.43)	0.94302	1::6	0.92(0.1, 8.43)	0.94302	0::0	--	--
HOXB-AS3	chr17	46669653	46679703	10::50	1.03(0.46, 2.28)	0.943022	8::47	0.94(0.39, 2.28)	0.886419	2::3	1.61(0.25, 10.49)	0.618413
PICK1	chr22	38453410	38471708	24::70	1.02(0.59, 1.75)	0.943149	24::70	1.02(0.59, 1.75)	0.943149	0::0	--	--
LONRF1	chr8	12579414	12613035	1::1	1.11(0.07, 18.23)	0.943211	1::0	--	0.991254	0::1	0(0, Inf)	0.991366
KIAA0232	chr4	6784453	6885891	3::12	1.05(0.28, 3.98)	0.943274	3::12	1.05(0.28, 3.98)	0.943274	0::0	--	--
MIR7109	chr22	32017452	32017517	364::1291	1(0.88, 1.15)	0.943519	360::1276	1(0.87, 1.15)	0.962307	4::15	1.15(0.35, 3.8)	0.823583
OR4K5	chr14	20388765	20389737	704::2313	1(0.91, 1.11)	0.943833	1::3	1.53(0.13, 18.03)	0.733792	703::2310	1(0.91, 1.11)	0.952622
LINC02353	chr4	32352659	32354842	4::6	1.05(0.26, 4.2)	0.943915	4::6	1.05(0.26, 4.2)	0.943915	0::0	--	--
NOL3	chr16	67207755	67209640	144::504	0.99(0.8, 1.22)	0.944027	144::504	0.99(0.8, 1.22)	0.944027	0::0	--	--
MTMR10	chr15	31231143	31283831	1::2	0.92(0.08, 10.65)	0.944029	0::0	--	NA	1::2	0.92(0.08, 10.65)	0.944029
SNORD167	chr1	1240108	1240192	365::1180	1(0.87, 1.14)	0.944199	364::1176	0.99(0.87, 1.14)	0.928866	1::4	1.65(0.14, 19.1)	0.690391
DPH7	chr9	140448895	140473377	4::19	1.05(0.27, 4.13)	0.944353	4::19	1.05(0.27, 4.13)	0.944353	0::0	--	--
MRPL41	chr9	140446330	140447007	4::19	1.05(0.27, 4.13)	0.944353	4::19	1.05(0.27, 4.13)	0.944353	0::0	--	--
DDX23	chr12	49223538	49245946	6::17	1.04(0.35, 3.07)	0.944629	6::17	1.04(0.35, 3.07)	0.944629	0::0	--	--
GBGT1	chr9	136028334	136039301	7::19	0.97(0.36, 2.56)	0.944843	7::19	0.97(0.36, 2.56)	0.944843	0::0	--	--
XXYLT1-AS1	chr3	194815316	194816786	1::6	0.92(0.09, 9.12)	0.944943	0::4	0(0, Inf)	0.984275	1::2	4.5(0.18, 113.96)	0.361238
FOXF2	chr6	1389810	1395838	21::72	1.02(0.56, 1.87)	0.945027	21::72	1.02(0.56, 1.87)	0.945027	0::0	--	--
MIR6720	chr6	1390548	1390646	21::72	1.02(0.56, 1.87)	0.945027	21::72	1.02(0.56, 1.87)	0.945027	0::0	--	--
RHBDF1	chr16	108057	122629	1::4	1.09(0.1, 11.64)	0.945078	0::3	0(0, Inf)	0.986084	1::1	1.94(0.12, 31.17)	0.640247
SNRNP25	chr16	103827	107669	1::4	1.09(0.1, 11.64)	0.945078	0::3	0(0, Inf)	0.986084	1::1	1.94(0.12, 31.17)	0.640247
CCL4	chr17	34431219	34433007	6::22	1.04(0.38, 2.79)	0.945193	0::2	0(0, Inf)	0.987846	6::20	1.21(0.44, 3.31)	0.713757
MIR559	chr2	47604813	47604909	1::3	0.92(0.08, 10.28)	0.945227	1::2	0.96(0.08, 11.14)	0.974848	0::1	0(0, Inf)	0.99335
ARAP3	chr5	141032968	141061797	1::5	1.09(0.1, 11.31)	0.945311	1::5	1.09(0.1, 11.31)	0.945311	0::0	--	--
LINC01689	chr21	25676862	25693690	1::1	--	0.945485	1::1	--	0.945485	0::0	--	--
KLHL35	chr11	75133437	75141674	1::4	1.1(0.08, 15.55)	0.945499	1::4	1.1(0.08, 15.55)	0.945499	0::0	--	--
UIMC1	chr5	176332005	176433795	2::5	1.06(0.17, 6.5)	0.945609	2::2	1.57(0.21, 11.78)	0.659275	0::3	0(0, Inf)	0.985125
C8orf34	chr8	69243189	69731258	1::6	1.08(0.11, 11.03)	0.945625	1::1	11.9(0.44, 321.46)	0.140818	0::5	0(0, Inf)	0.9806
TMEM154	chr4	153539779	153601149	1::5	0.92(0.1, 8.82)	0.945753	1::5	0.92(0.1, 8.82)	0.945753	0::0	--	--
HLA-H	chr6	29855349	29858856	71::269	1.01(0.75, 1.36)	0.945842	44::158	0.97(0.66, 1.43)	0.892416	27::111	1.07(0.67, 1.69)	0.785663
ARNT	chr1	150782189	150849075	15::43	0.98(0.51, 1.87)	0.946236	15::42	1.01(0.53, 1.94)	0.975312	0::1	0(0, Inf)	0.991939
BMP5	chr6	55618450	55740388	16::50	0.98(0.54, 1.79)	0.946243	15::50	0.92(0.5, 1.71)	0.797615	1::0	--	0.991224
SLC25A29	chr14	100757452	100772781	8::33	0.97(0.41, 2.31)	0.946324	6::33	0.71(0.27, 1.85)	0.479366	2::0	--	0.986564
IPMK	chr10	59951277	60027654	1::6	1.08(0.11, 10.29)	0.946439	1::6	1.08(0.11, 10.29)	0.946439	0::0	--	--
MIR3135B	chr6	32717688	32717756	1::5	1.08(0.11, 10.63)	0.946456	1::5	1.08(0.11, 10.63)	0.946456	0::0	--	--
CXCR5	chr11	118754600	118768496	19::62	0.98(0.55, 1.74)	0.946645	19::62	0.98(0.55, 1.74)	0.946645	0::0	--	--
BISPR	chr19	17516494	17526545	2::8	0.93(0.11, 8.17)	0.946656	2::8	0.93(0.11, 8.17)	0.946656	0::0	--	--
MVB12A	chr19	17516549	17536141	2::8	0.93(0.11, 8.17)	0.946656	2::8	0.93(0.11, 8.17)	0.946656	0::0	--	--
LINC01483	chr17	67590127	67899141	1::1	0.91(0.06, 14.69)	0.946877	1::1	0.91(0.06, 14.69)	0.946877	0::0	--	--
P2RY2	chr11	72929325	72953472	3::8	0.95(0.22, 4.14)	0.947004	3::8	0.95(0.22, 4.14)	0.947004	0::0	--	--
FKBP6	chr7	72742163	72772634	1::1	--	0.947007	0::0	--	NA	1::1	--	0.947007
TRIM50	chr7	72726531	72742085	1::1	--	0.947007	0::0	--	NA	1::1	--	0.947007
RRBP1	chr20	17594322	17662928	235::792	0.99(0.84, 1.18)	0.947099	234::788	0.99(0.84, 1.17)	0.931947	1::4	1.45(0.13, 16.07)	0.761052
HOXB8	chr17	46689707	46692654	12::56	0.98(0.47, 2.04)	0.947106	11::55	0.91(0.42, 1.97)	0.816077	1::1	2.84(0.14, 55.74)	0.492077
PRKAR1B-AS2	chr7	601594	605256	2::12	0.94(0.15, 5.76)	0.947211	2::12	0.94(0.15, 5.76)	0.947211	0::0	--	--
KCNJ11	chr11	17406795	17410893	150::524	1.01(0.82, 1.24)	0.947386	150::524	1.01(0.82, 1.24)	0.947386	0::0	--	--
LOC284241	chr18	77398927	77439745	1::6	0.93(0.1, 8.67)	0.947497	1::3	3.51(0.29, 42.3)	0.323088	0::3	0(0, Inf)	0.98567
UCKL1-AS1	chr20	62584736	62588338	19::82	1.02(0.58, 1.79)	0.947529	19::82	1.02(0.58, 1.79)	0.947529	0::0	--	--
KCNK9	chr8	140629364	140715366	1::4	1.08(0.1, 11.85)	0.94782	1::4	1.08(0.1, 11.85)	0.94782	0::0	--	--
NIN	chr14	51193950	51297839	1::8	1.08(0.11, 10.55)	0.948102	1::8	1.08(0.11, 10.55)	0.948102	0::0	--	--
PRAMEF4	chr1	12939032	12946025	14::41	1.02(0.52, 2.02)	0.948127	1::3	1.21(0.12, 12.69)	0.874055	13::38	1.01(0.5, 2.05)	0.982463
DCXR-DT	chr17	79995793	79997256	82::268	0.99(0.75, 1.31)	0.948181	82::268	0.99(0.75, 1.31)	0.948181	0::0	--	--
MTSS1	chr8	125563010	125740748	3::7	1.05(0.22, 5.14)	0.948333	3::7	1.05(0.22, 5.14)	0.948333	0::0	--	--
HORMAD2-AS1	chr22	30404735	30476246	20::48	1.02(0.56, 1.84)	0.948485	20::48	1.02(0.56, 1.84)	0.948485	0::0	--	--
LOC100507144	chr11	35154196	35159579	1::4	1.08(0.11, 10.77)	0.948507	1::4	1.08(0.11, 10.77)	0.948507	0::0	--	--
BAK1	chr6	33540328	33548053	2::3	0.94(0.13, 6.58)	0.948615	2::3	0.94(0.13, 6.58)	0.948615	0::0	--	--
LINC00839	chr10	42970938	42990785	1::3	1.08(0.1, 12.16)	0.948681	0::0	--	NA	1::3	1.08(0.1, 12.16)	0.948681
SFI1	chr22	31892521	32014574	513::1784	1(0.89, 1.13)	0.948847	509::1766	1(0.89, 1.13)	0.954623	4::18	1.05(0.32, 3.4)	0.936737
TCP11L2	chr12	106696510	106723947	1::6	1.07(0.12, 9.57)	0.949218	1::6	1.07(0.12, 9.57)	0.949218	0::0	--	--
OR5P3	chr11	7846583	7847519	1::7	0(0, 8.32970819870497e+167)	0.949224	1::6	0(0, 4.68094008646077e+168)	0.950213	0::1	0(0, Inf)	0.994593
GRN	chr17	42422453	42430474	1::2	1.08(0.09, 12.63)	0.949227	1::2	1.08(0.09, 12.63)	0.949227	0::0	--	--
OR5P2	chr11	7817520	7818489	1::7	0(0, 9.77042051641097e+167)	0.949243	1::6	0(0, 5.37410897169154e+168)	0.950231	0::1	0(0, Inf)	0.994593
RNF185	chr22	31556167	31603005	5::19	1.03(0.37, 2.91)	0.94925	5::18	1.23(0.44, 3.43)	0.69297	0::1	0(0, Inf)	0.99125
COPS8	chr2	237994083	238007489	10::28	0.98(0.45, 2.12)	0.949277	10::28	0.98(0.45, 2.12)	0.949277	0::0	--	--
LINC02033	chr3	36862040	36863991	3::7	0.95(0.23, 4.02)	0.949347	3::7	0.95(0.23, 4.02)	0.949347	0::0	--	--
RNF19A	chr8	101269294	101348432	1::4	1.07(0.12, 9.87)	0.949419	1::4	1.07(0.12, 9.87)	0.949419	0::0	--	--
CLCN2	chr3	184063972	184079393	2::11	0.94(0.14, 6.15)	0.949817	2::11	0.94(0.14, 6.15)	0.949817	0::0	--	--
EIF4G1	chr3	184038050	184053141	2::11	0.94(0.14, 6.15)	0.949817	2::11	0.94(0.14, 6.15)	0.949817	0::0	--	--
FAM131A	chr3	184055387	184064063	2::11	0.94(0.14, 6.15)	0.949817	2::11	0.94(0.14, 6.15)	0.949817	0::0	--	--
SNORD66	chr3	184043483	184043559	2::11	0.94(0.14, 6.15)	0.949817	2::11	0.94(0.14, 6.15)	0.949817	0::0	--	--
SNORD115-41	chr15	25490624	25490706	49::130	1.01(0.7, 1.47)	0.949861	45::128	0.96(0.66, 1.41)	0.839333	4::2	3.08(0.5, 19.07)	0.226951
SNORD115-42	chr15	25492491	25492573	49::130	1.01(0.7, 1.47)	0.949861	45::128	0.96(0.66, 1.41)	0.839333	4::2	3.08(0.5, 19.07)	0.226951
CD82	chr11	44587212	44641908	3::8	0.95(0.22, 4.14)	0.949873	3::8	0.95(0.22, 4.14)	0.949873	0::0	--	--
RAP1GAP	chr1	21922713	21978391	22::69	1.02(0.59, 1.75)	0.949991	22::69	1.02(0.59, 1.75)	0.949991	0::0	--	--
SYN3	chr22	32903806	33454367	2::6	0.95(0.17, 5.32)	0.950031	0::2	0(0, Inf)	0.988823	2::4	1.5(0.22, 10.2)	0.679548
MIR3686	chr8	130496302	130496388	2::4	0.94(0.14, 6.47)	0.950255	2::4	0.94(0.14, 6.47)	0.950255	0::0	--	--
CAPN5	chr11	76778017	76837198	10::39	0.98(0.45, 2.13)	0.950303	9::39	0.85(0.38, 1.91)	0.694076	1::0	--	0.990621
DPEP2	chr16	68021296	68034522	1::5	1.08(0.11, 10.8)	0.950304	1::5	1.08(0.11, 10.8)	0.950304	0::0	--	--
DPEP2NB	chr16	68047338	68049814	1::5	1.08(0.11, 10.8)	0.950304	1::5	1.08(0.11, 10.8)	0.950304	0::0	--	--
LINC01230	chr9	1048142	1048640	1::5	1.07(0.12, 9.82)	0.950643	1::4	1.56(0.16, 15.35)	0.703516	0::1	0(0, Inf)	0.992106
GALNTL6	chr4	172734554	173962710	4::12	1.04(0.28, 3.83)	0.951065	4::11	1.4(0.37, 5.27)	0.621388	0::1	0(0, Inf)	0.99122
SEPTIN1	chr16	30389455	30394136	1::4	0.93(0.09, 9.43)	0.951136	1::3	1.2(0.1, 13.78)	0.8852	0::1	0(0, Inf)	0.992354
ZNF48	chr16	30389632	30411429	1::4	0.93(0.09, 9.43)	0.951136	1::3	1.2(0.1, 13.78)	0.8852	0::1	0(0, Inf)	0.992354
C8orf33	chr8	146277852	146281416	1::9	1.07(0.11, 10.92)	0.951599	1::8	1.11(0.11, 11.55)	0.927553	0::1	0(0, Inf)	0.993502
HSCB	chr22	29138026	29153496	1::4	0(0, 6.88438913046417e+169)	0.951609	0::3	0(0, Inf)	0.990628	1::1	0(0, 9.0761247715613e+171)	0.953758
DCP1B	chr12	2055218	2113623	1::2	1.09(0.07, 17)	0.951715	0::0	--	NA	1::2	1.09(0.07, 17)	0.951715
GPR37L1	chr1	202092044	202102720	20::64	1.02(0.58, 1.78)	0.951733	20::64	1.02(0.58, 1.78)	0.951733	0::0	--	--
ANKMY1	chr2	241461354	241500527	3::9	1.04(0.26, 4.23)	0.951738	3::9	1.04(0.26, 4.23)	0.951738	0::0	--	--
LOC100130964	chr8	39420630	39437653	31::67	1.01(0.63, 1.64)	0.951769	31::67	1.01(0.63, 1.64)	0.951769	0::0	--	--
MIR29A	chr7	130561505	130561569	1::5	0.93(0.1, 8.34)	0.951825	0::4	0(0, Inf)	0.984141	1::1	8.56(0.52, 140.76)	0.132816
MIR29B1	chr7	130562217	130562298	1::5	0.93(0.1, 8.34)	0.951825	0::4	0(0, Inf)	0.984141	1::1	8.56(0.52, 140.76)	0.132816
KNL1	chr15	40886446	40956539	10::34	1.02(0.48, 2.19)	0.951996	10::34	1.02(0.48, 2.19)	0.951996	0::0	--	--
YIF1A	chr11	66052050	66056614	5::29	0.97(0.3, 3.08)	0.952007	5::28	1.06(0.33, 3.44)	0.918152	0::1	0(0, Inf)	0.992006
SPEM2	chr17	7328934	7330886	1::8	1.08(0.1, 11.53)	0.952054	1::8	1.08(0.1, 11.53)	0.952054	0::0	--	--
SPEM3	chr17	7332175	7336138	1::8	1.08(0.1, 11.53)	0.952054	1::8	1.08(0.1, 11.53)	0.952054	0::0	--	--
NME7	chr1	169101767	169337201	6::15	1.03(0.37, 2.88)	0.952117	6::15	1.03(0.37, 2.88)	0.952117	0::0	--	--
KNCN	chr1	47011315	47016887	6::14	1.03(0.35, 3.02)	0.952123	6::13	1.11(0.37, 3.31)	0.856851	0::1	0(0, Inf)	0.992189
MKNK1-AS1	chr1	47004367	47035927	6::14	1.03(0.35, 3.02)	0.952123	6::13	1.11(0.37, 3.31)	0.856851	0::1	0(0, Inf)	0.992189
C4orf3	chr4	120217573	120225600	2::7	0.94(0.11, 8.34)	0.952491	1::6	0.95(0.11, 8.47)	0.960438	1::1	0(0, Inf)	0.99402
CNIH3	chr1	224622550	224928256	1::5	0.93(0.1, 8.63)	0.95253	1::5	0.93(0.1, 8.63)	0.95253	0::0	--	--
CNIH4	chr1	224544580	224567153	1::5	0.93(0.1, 8.63)	0.95253	1::5	0.93(0.1, 8.63)	0.95253	0::0	--	--
MIR4742	chr1	224585928	224586013	1::5	0.93(0.1, 8.63)	0.95253	1::5	0.93(0.1, 8.63)	0.95253	0::0	--	--
WDR26	chr1	224572844	224622001	1::5	0.93(0.1, 8.63)	0.95253	1::5	0.93(0.1, 8.63)	0.95253	0::0	--	--
MAPKBP1	chr15	42066681	42120053	6::18	1.03(0.39, 2.74)	0.952549	6::18	1.03(0.39, 2.74)	0.952549	0::0	--	--
ROBO2	chr3	77089249	77699114	1::6	0.93(0.1, 8.91)	0.952715	1::6	0.93(0.1, 8.91)	0.952715	0::0	--	--
SMURF2	chr17	62538399	62658425	1::2	1.08(0.09, 12.77)	0.952759	1::2	1.08(0.09, 12.77)	0.952759	0::0	--	--
CTSH	chr15	79213400	79237388	1::2	0.92(0.07, 12.57)	0.952853	1::2	0.92(0.07, 12.57)	0.952853	0::0	--	--
RNLS	chr10	90033620	90343082	4::8	1.04(0.29, 3.79)	0.953107	4::8	1.04(0.29, 3.79)	0.953107	0::0	--	--
GALNT9	chr12	132680916	132690573	12::43	1.02(0.51, 2.06)	0.953164	11::41	0.96(0.46, 1.98)	0.90331	1::2	2.96(0.19, 45.14)	0.435526
CDKN1C	chr11	2904447	2906995	37::146	0.99(0.65, 1.49)	0.953175	37::146	0.99(0.65, 1.49)	0.953175	0::0	--	--
P3H2-AS1	chr3	189838752	189862635	1::7	0.94(0.11, 8.18)	0.953189	0::7	0(0, Inf)	0.979464	1::0	--	0.990965
CDS2	chr20	5107653	5178533	1::4	0.93(0.09, 9.27)	0.953262	1::4	0.93(0.09, 9.27)	0.953262	0::0	--	--
PCNA	chr20	5095598	5100604	1::4	0.93(0.09, 9.27)	0.953262	1::4	0.93(0.09, 9.27)	0.953262	0::0	--	--
PCNA-AS1	chr20	5100231	5100615	1::4	0.93(0.09, 9.27)	0.953262	1::4	0.93(0.09, 9.27)	0.953262	0::0	--	--
CCDC144B	chr17	18441114	18528930	3::7	1.05(0.22, 5.03)	0.953346	0::0	--	NA	3::7	1.05(0.22, 5.03)	0.953346
POM121L12	chr7	53103325	53104618	1::3	0(0, 1.07872212541355e+171)	0.95338	1::3	0(0, 1.07872212542881e+171)	0.95338	0::0	--	--
ULK4P1	chr15	30395749	30423937	55::212	1.01(0.72, 1.41)	0.953395	2::3	1.29(0.21, 7.97)	0.782519	53::209	1(0.71, 1.41)	0.992116
ULK4P2	chr15	30395749	30423937	55::212	1.01(0.72, 1.41)	0.953395	2::3	1.29(0.21, 7.97)	0.782519	53::209	1(0.71, 1.41)	0.992116
LINC02234	chr5	97176461	97259179	3::7	1.06(0.17, 6.52)	0.953455	3::6	1.23(0.19, 8.16)	0.827437	0::1	0(0, Inf)	0.99239
GNAS-AS1	chr20	57393972	57425958	1::4	1.08(0.08, 14.23)	0.953464	1::4	1.08(0.08, 14.23)	0.953464	0::0	--	--
PPDPF	chr20	62152117	62153517	9::35	1.03(0.43, 2.42)	0.953538	9::33	1.05(0.44, 2.49)	0.916903	0::2	0(0, Inf)	0.989997
KRTCAP2	chr1	155141883	155145780	2::8	1.06(0.17, 6.46)	0.953612	2::7	1.07(0.17, 6.57)	0.944956	0::1	0(0, Inf)	0.993917
MIR937	chr8	144895126	144895212	8::31	0.97(0.41, 2.34)	0.953787	8::31	0.97(0.41, 2.34)	0.953787	0::0	--	--
ANKMY2	chr7	16639404	16685379	1::3	1.09(0.05, 22.5)	0.953812	1::3	1.09(0.05, 22.5)	0.953812	0::0	--	--
BZW2	chr7	16685805	16746139	1::3	1.09(0.05, 22.5)	0.953812	1::3	1.09(0.05, 22.5)	0.953812	0::0	--	--
MRPL23-AS1	chr11	2004438	2011150	266::861	1(0.86, 1.18)	0.953998	263::856	0.99(0.85, 1.17)	0.942372	3::5	4(0.76, 21.18)	0.102856
DNAJC8	chr1	28526789	28559540	1::4	1.07(0.11, 10.66)	0.954047	1::4	1.07(0.11, 10.66)	0.954047	0::0	--	--
LINC02421	chr12	68102826	68123255	1::3	0.93(0.08, 11.09)	0.954137	0::3	0(0, Inf)	0.985419	1::0	--	0.991513
PRSS43P	chr3	46794532	46798345	1::8	0.94(0.1, 8.69)	0.954291	1::8	0.94(0.1, 8.69)	0.954291	0::0	--	--
PRSS44P	chr3	46850129	46854064	1::8	0.94(0.1, 8.69)	0.954291	1::8	0.94(0.1, 8.69)	0.954291	0::0	--	--
MEIG1	chr10	15001386	15030046	18::61	1.02(0.57, 1.82)	0.954468	10::20	1.61(0.68, 3.78)	0.276734	8::41	0.7(0.31, 1.6)	0.395214
TIMP2	chr17	76849058	76921469	8::35	1.02(0.46, 2.29)	0.954553	8::35	1.02(0.46, 2.29)	0.954553	0::0	--	--
LOC730100	chr2	51259738	52635055	40::116	0.99(0.66, 1.47)	0.954642	40::115	1(0.67, 1.5)	0.985806	0::1	0(0, Inf)	0.991761
OSCAR	chr19	54597932	54605994	197::649	0.99(0.83, 1.19)	0.95481	197::647	1(0.83, 1.2)	0.984787	0::2	0(0, Inf)	0.988091
H1-1	chr6	26017259	26018015	1::6	0.94(0.11, 8.39)	0.954999	1::6	0.94(0.11, 8.39)	0.954999	0::0	--	--
ERCC8	chr5	60169658	60240905	2::6	1.05(0.17, 6.66)	0.955073	2::5	1.11(0.17, 7.21)	0.915311	0::1	0(0, Inf)	0.993074
DEFA11P	chr8	6886122	6887011	1::9	0(0, 1.12710727570294e+169)	0.955129	0::2	0(0, Inf)	0.993197	1::7	0(0, 1.92279509251091e+170)	0.956324
MON2	chr12	62860605	62994256	2::4	1.05(0.18, 6.32)	0.955174	2::3	1.44(0.21, 9.88)	0.709257	0::1	0(0, Inf)	0.991911
PER3	chr1	7844350	7905237	1::6	0.94(0.09, 9.68)	0.95531	1::6	0.94(0.09, 9.68)	0.95531	0::0	--	--
DEFA5	chr8	6912825	6914261	1::8	0(0, 4.16913376472857e+169)	0.955422	0::2	0(0, Inf)	0.993197	1::6	0(0, 7.13817454900758e+170)	0.956662
LINC00976	chr8	129965124	129978247	1::3	0.93(0.08, 10.29)	0.955428	0::3	0(0, Inf)	0.985364	1::0	--	0.991305
CFAP74	chr1	1853395	1935225	28::103	1.01(0.64, 1.61)	0.955509	28::102	1.02(0.64, 1.63)	0.932069	0::1	0(0, Inf)	0.992539
ST8SIA1	chr12	22346324	22487648	1::1	1.08(0.06, 18.53)	0.955522	1::0	--	0.991183	0::1	0(0, Inf)	0.991272
LYZL2	chr10	30900707	30918682	1::3	0.93(0.07, 11.77)	0.955553	0::0	--	NA	1::3	0.93(0.07, 11.77)	0.955553
LINC01267	chr3	14389950	14394068	1::3	1.07(0.11, 10.33)	0.955731	1::3	1.07(0.11, 10.33)	0.955731	0::0	--	--
ATF7IP	chr12	14518615	14635588	2::6	1.05(0.18, 6.18)	0.95582	2::6	1.05(0.18, 6.18)	0.95582	0::0	--	--
TSPAN9	chr12	3186544	3395725	2::4	1.05(0.16, 6.75)	0.955903	0::2	0(0, Inf)	0.988262	2::2	1.82(0.21, 15.48)	0.582895
TMEM72	chr10	45406763	45432458	1::1	1.08(0.06, 18.12)	0.955922	1::1	1.08(0.06, 18.12)	0.955922	0::0	--	--
OLFML2A	chr9	127539411	127577159	1::3	1.07(0.1, 11.52)	0.955984	1::3	1.07(0.1, 11.52)	0.955984	0::0	--	--
NCAPG	chr4	17812601	17846487	11::35	0.98(0.48, 2.01)	0.956073	11::35	0.98(0.48, 2.01)	0.956073	0::0	--	--
NLRP1	chr17	5417437	5487829	1::4	0.93(0.08, 10.94)	0.956199	0::2	0(0, Inf)	0.98631	1::2	2.84(0.21, 38.84)	0.434907
ZBTB7C	chr18	45553042	45901998	4::17	0.96(0.25, 3.77)	0.956286	4::17	0.96(0.25, 3.77)	0.956286	0::0	--	--
TBX3	chr12	115108059	115121980	0::27	0(0, 1.93827361010332e+210)	0.956373	0::26	0(0, 9.5136561972486e+217)	0.958433	0::1	0(0, Inf)	0.991273
BARX2	chr11	129245742	129322174	1::5	0(0, 2.13133285286805e+170)	0.95639	0::3	0(0, Inf)	0.991239	1::2	0(0, 3.12113608232795e+172)	0.958912
FBXL16	chr16	742499	755801	109::367	1.01(0.79, 1.28)	0.956471	109::366	1.01(0.79, 1.29)	0.953254	0::1	0(0, Inf)	0.993326
OR56B1	chr11	5757677	5759753	1::2	0.93(0.06, 13.58)	0.956501	1::2	0.93(0.06, 13.58)	0.956501	0::0	--	--
HCG4	chr6	29758807	29760850	9::37	0.98(0.44, 2.17)	0.956501	0::2	0(0, Inf)	0.989116	9::35	1.01(0.45, 2.25)	0.986616
CELSR3	chr3	48673895	48700319	7::16	0.97(0.36, 2.61)	0.956582	7::16	0.97(0.36, 2.61)	0.956582	0::0	--	--
MIR4793	chr3	48681626	48681713	7::16	0.97(0.36, 2.61)	0.956582	7::16	0.97(0.36, 2.61)	0.956582	0::0	--	--
MIR6824	chr3	48671068	48671131	7::16	0.97(0.36, 2.61)	0.956582	7::16	0.97(0.36, 2.61)	0.956582	0::0	--	--
SLC26A6	chr3	48663155	48672894	7::16	0.97(0.36, 2.61)	0.956582	7::16	0.97(0.36, 2.61)	0.956582	0::0	--	--
TMEM89	chr3	48658191	48659202	7::16	0.97(0.36, 2.61)	0.956582	7::16	0.97(0.36, 2.61)	0.956582	0::0	--	--
LINC01256	chr4	133512243	133599655	9::27	0.98(0.43, 2.2)	0.956799	9::27	0.98(0.43, 2.2)	0.956799	0::0	--	--
EID3	chr12	104697516	104698982	1::3	0.93(0.06, 14.13)	0.956832	0::0	--	NA	1::3	0.93(0.06, 14.13)	0.956832
TXNRD1	chr12	104680809	104744085	1::3	0.93(0.06, 14.13)	0.956832	0::0	--	NA	1::3	0.93(0.06, 14.13)	0.956832
AMPD3	chr11	10471867	10529126	2::10	0.96(0.2, 4.67)	0.956839	2::9	1.01(0.2, 4.97)	0.99492	0::1	0(0, Inf)	0.992837
MIR4485	chr11	10529816	10529873	2::10	0.96(0.2, 4.67)	0.956839	2::9	1.01(0.2, 4.97)	0.99492	0::1	0(0, Inf)	0.992837
MTRNR2L8	chr11	10529440	10530733	2::10	0.96(0.2, 4.67)	0.956839	2::9	1.01(0.2, 4.97)	0.99492	0::1	0(0, Inf)	0.992837
CCDC88C	chr14	91737666	91884164	19::60	1.02(0.57, 1.8)	0.956887	19::60	1.02(0.57, 1.8)	0.956887	0::0	--	--
PUM2	chr2	20448451	20550611	2::6	1.05(0.19, 5.74)	0.956913	2::5	1.25(0.21, 7.37)	0.801516	0::1	0(0, Inf)	0.992201
DSG1-AS1	chr18	28923330	28933899	4::18	0.97(0.28, 3.36)	0.956914	0::2	0(0, Inf)	0.988834	4::16	1.05(0.29, 3.76)	0.936673
A1BG	chr19	58856548	58864858	1::28	0(0, 5.34183495081689e+207)	0.956933	1::27	0(0, 1.60020617381119e+211)	0.957717	0::1	0(0, Inf)	0.992172
BTAF1	chr10	93683526	93791194	1::5	1.07(0.1, 11.98)	0.956995	1::5	1.07(0.1, 11.98)	0.956995	0::0	--	--
FGFBP3	chr10	93666340	93669243	1::5	1.07(0.1, 11.98)	0.956995	1::5	1.07(0.1, 11.98)	0.956995	0::0	--	--
MIB2	chr1	1551234	1552702	8::24	0.98(0.4, 2.38)	0.957128	8::23	1.02(0.42, 2.52)	0.959157	0::1	0(0, Inf)	0.992126
ADGRE1	chr19	6887589	6940461	8::32	0.98(0.42, 2.28)	0.957285	1::1	3.21(0.18, 56.12)	0.424116	7::31	0.88(0.36, 2.16)	0.781338
HCG23	chr6	32358286	32361468	4::14	1.03(0.29, 3.64)	0.957288	4::14	1.03(0.29, 3.64)	0.957288	0::0	--	--
IZUMO1	chr19	49244144	49249189	1::4	1.07(0.08, 13.85)	0.957447	1::4	1.07(0.08, 13.85)	0.957447	0::0	--	--
PLIN5	chr19	4522543	4535236	47::169	1.01(0.7, 1.45)	0.957516	47::169	1.01(0.7, 1.45)	0.957516	0::0	--	--
LOC102724467	chr16	87799936	87812754	2::7	0.95(0.16, 5.58)	0.957556	1::4	0.88(0.08, 9.28)	0.916566	1::3	1.06(0.07, 16.08)	0.966459
ZNF573	chr19	38229202	38270230	1::3	0.94(0.09, 9.92)	0.957564	1::2	1.38(0.11, 17.75)	0.802718	0::1	0(0, Inf)	0.992133
LOC285593	chr5	173006636	173008614	1::1	0.92(0.04, 20.5)	0.957583	1::1	0.92(0.04, 20.5)	0.957583	0::0	--	--
MFSD4A	chr1	205538141	205572046	0::22	0(0, 3.55771879669322e+222)	0.957742	0::22	0(0, 3.55771879670981e+222)	0.957742	0::0	--	--
GGN	chr19	38874906	38878674	28::95	0.99(0.61, 1.6)	0.957752	28::94	0.99(0.61, 1.61)	0.969535	0::1	0(0, Inf)	0.992974
ANKRD6	chr6	90142870	90343535	1::2	0(0, 3.36112480740845e+172)	0.95838	0::0	--	NA	1::2	0(0, 3.36112480734826e+172)	0.95838
RNF44	chr5	175953712	175964403	2::7	1.05(0.17, 6.68)	0.958473	2::7	1.05(0.17, 6.68)	0.958473	0::0	--	--
CCDC102B	chr18	66382452	66722426	1::3	0(0, 6.48569490195812e+171)	0.958621	0::1	0(0, Inf)	0.994838	1::2	0(0, 6.06529569142668e+174)	0.967021
MIR4739	chr17	77680984	77681058	1::5	1.06(0.11, 9.88)	0.958664	0::0	--	NA	1::5	1.06(0.11, 9.88)	0.958664
CNTD2	chr19	40728114	40732596	1::6	1.07(0.1, 11.64)	0.958737	1::6	1.07(0.1, 11.64)	0.958737	0::0	--	--
TTC9B	chr19	40721964	40724306	1::6	1.07(0.1, 11.64)	0.958737	1::6	1.07(0.1, 11.64)	0.958737	0::0	--	--
TRIP11	chr14	92432334	92506403	1::3	1.07(0.09, 13.22)	0.958788	1::3	1.07(0.09, 13.22)	0.958788	0::0	--	--
ABCB1	chr7	87133178	87342639	2::5	1.05(0.18, 6.05)	0.958835	2::5	1.05(0.18, 6.05)	0.958835	0::0	--	--
MPST	chr22	37415782	37425855	2::3	0.95(0.12, 7.76)	0.95886	2::1	8.04(0.2, 327.12)	0.270068	0::2	0(0, Inf)	0.987357
ZNHIT3	chr17	34842470	34851665	2::10	1.05(0.18, 6.21)	0.959039	2::5	1.61(0.21, 12.59)	0.651533	0::5	0(0, Inf)	0.983531
LINC02502	chr4	120860694	120885448	1::1	0(0, 6.37508066369762e+173)	0.959056	0::1	0(0, Inf)	0.991974	1::0	0.4(0, Inf)	0.999498
H2BC9	chr6	26251841	26252303	1::8	1.06(0.12, 9.1)	0.959092	0::4	0(0, Inf)	0.984136	1::4	3.5(0.35, 34.83)	0.284826
LINC01485	chr5	173213792	173217945	4::18	1.03(0.33, 3.17)	0.959187	4::18	1.03(0.33, 3.17)	0.959187	0::0	--	--
PLIN4	chr19	4502207	4518498	63::218	0.99(0.73, 1.36)	0.959202	63::218	0.99(0.73, 1.36)	0.959202	0::0	--	--
CHST9	chr18	24486444	24765272	32::103	0.99(0.62, 1.57)	0.959207	31::101	0.95(0.6, 1.52)	0.842909	1::2	7.95(0.25, 251.69)	0.23977
RNF213	chr17	78234650	78295262	23::92	1.01(0.6, 1.73)	0.959208	22::89	0.97(0.57, 1.68)	0.925453	1::3	3.13(0.22, 44.52)	0.399753
AURKAIP1	chr1	1309115	1310587	52::187	1.01(0.72, 1.41)	0.959211	52::185	1.01(0.72, 1.42)	0.936836	0::2	0(0, Inf)	0.989649
ELP1	chr9	111629796	111696404	2::6	1.05(0.19, 5.74)	0.959283	2::5	1.1(0.2, 6.23)	0.911179	0::1	0(0, Inf)	0.992918
RIPK1	chr6	3064200	3115421	1::7	1.07(0.09, 12.24)	0.95933	1::7	1.07(0.09, 12.24)	0.95933	0::0	--	--
CEP162	chr6	84833968	84937361	1::3	1.06(0.1, 11.27)	0.959502	1::3	1.06(0.1, 11.27)	0.959502	0::0	--	--
SPINK6	chr5	147582356	147594700	1::2	1.06(0.1, 11.81)	0.959714	1::0	--	0.991043	0::2	0(0, Inf)	0.98848
MIR3065	chr17	79099676	79099755	63::222	0.99(0.73, 1.36)	0.959715	63::222	0.99(0.73, 1.36)	0.959715	0::0	--	--
MIR338	chr17	79099682	79099749	63::222	0.99(0.73, 1.36)	0.959715	63::222	0.99(0.73, 1.36)	0.959715	0::0	--	--
MIR657	chr17	79099075	79099173	63::222	0.99(0.73, 1.36)	0.959715	63::222	0.99(0.73, 1.36)	0.959715	0::0	--	--
ZNF404	chr19	44376516	44384288	19::50	0.99(0.56, 1.74)	0.959723	19::50	0.99(0.56, 1.74)	0.959723	0::0	--	--
SNHG20	chr17	75084724	75091068	1::3	1.06(0.1, 10.84)	0.959958	1::3	1.06(0.1, 10.84)	0.959958	0::0	--	--
RASSF5	chr1	206730491	206762779	4::17	0.97(0.31, 3)	0.959966	4::17	0.97(0.31, 3)	0.959966	0::0	--	--
IDH3B	chr20	2639660	2644869	1::2	0(0, 6.65935550024132e+172)	0.959989	0::1	0(0, Inf)	0.995748	1::1	0(0, 3.0895100454628e+173)	0.960413
MIR1292	chr20	2633422	2633488	1::2	0(0, 6.65935550024132e+172)	0.959989	0::1	0(0, Inf)	0.995748	1::1	0(0, 3.0895100454628e+173)	0.960413
NOP56	chr20	2633277	2639039	1::2	0(0, 6.65935550024132e+172)	0.959989	0::1	0(0, Inf)	0.995748	1::1	0(0, 3.0895100454628e+173)	0.960413
SNORA51	chr20	2635712	2635844	1::2	0(0, 6.65935550024132e+172)	0.959989	0::1	0(0, Inf)	0.995748	1::1	0(0, 3.0895100454628e+173)	0.960413
SNORD110	chr20	2634857	2634932	1::2	0(0, 6.65935550024132e+172)	0.959989	0::1	0(0, Inf)	0.995748	1::1	0(0, 3.0895100454628e+173)	0.960413
SNORD56	chr20	2637269	2637340	1::2	0(0, 6.65935550024132e+172)	0.959989	0::1	0(0, Inf)	0.995748	1::1	0(0, 3.0895100454628e+173)	0.960413
SNORD57	chr20	2637584	2637656	1::2	0(0, 6.65935550024132e+172)	0.959989	0::1	0(0, Inf)	0.995748	1::1	0(0, 3.0895100454628e+173)	0.960413
SNORD86	chr20	2636742	2636828	1::2	0(0, 6.65935550024132e+172)	0.959989	0::1	0(0, Inf)	0.995748	1::1	0(0, 3.0895100454628e+173)	0.960413
HTATSF1P2	chr6	3019193	3024124	5::21	0.97(0.35, 2.71)	0.959994	5::20	1(0.36, 2.81)	0.997708	0::1	0(0, Inf)	0.992657
LOC101927495	chr11	61355965	61375018	3::9	0.96(0.24, 3.9)	0.960029	3::9	0.96(0.24, 3.9)	0.960029	0::0	--	--
SYT7	chr11	61281185	61348548	3::9	0.96(0.24, 3.9)	0.960029	3::9	0.96(0.24, 3.9)	0.960029	0::0	--	--
MICB-DT	chr6	31447694	31462571	98::396	1.01(0.78, 1.29)	0.96008	64::287	1(0.74, 1.36)	0.987312	34::110	1.01(0.66, 1.55)	0.958834
WARS1	chr14	100800126	100841684	10::42	1.02(0.47, 2.2)	0.960194	10::42	1.02(0.47, 2.2)	0.960194	0::0	--	--
OR51J1	chr11	5423626	5425001	1::3	1.06(0.1, 11.76)	0.960353	1::2	1.91(0.13, 28.14)	0.637497	0::1	0(0, Inf)	0.991985
PSIP1	chr9	15470641	15510287	2::10	1.04(0.2, 5.41)	0.960365	2::10	1.04(0.2, 5.41)	0.960365	0::0	--	--
IGSF11	chr3	118619403	118753693	27::84	0.99(0.61, 1.59)	0.960373	0::5	0(0, Inf)	0.982287	27::79	1.02(0.63, 1.65)	0.929348
SNORD115-37	chr15	25483132	25483214	49::132	1.01(0.7, 1.46)	0.960471	46::130	0.97(0.66, 1.41)	0.86594	3::2	2.83(0.43, 18.51)	0.278927
SNORD115-38	chr15	25484984	25485066	49::132	1.01(0.7, 1.46)	0.960471	46::130	0.97(0.66, 1.41)	0.86594	3::2	2.83(0.43, 18.51)	0.278927
SNORD115-39	chr15	25486892	25486974	49::132	1.01(0.7, 1.46)	0.960471	46::130	0.97(0.66, 1.41)	0.86594	3::2	2.83(0.43, 18.51)	0.278927
SNORD115-40	chr15	25488760	25488842	49::132	1.01(0.7, 1.46)	0.960471	46::130	0.97(0.66, 1.41)	0.86594	3::2	2.83(0.43, 18.51)	0.278927
KIAA1191	chr5	175773063	175788810	1::5	1.06(0.09, 12.02)	0.960517	1::4	1.83(0.13, 26.27)	0.658047	0::1	0(0, Inf)	0.992043
MAU2	chr19	19431637	19469563	51::194	1.01(0.72, 1.42)	0.96055	51::194	1.01(0.72, 1.42)	0.96055	0::0	--	--
ZNF385D	chr3	21453709	21792702	1::4	1.06(0.11, 10.38)	0.960598	0::1	0(0, Inf)	0.99185	1::3	1.89(0.17, 20.38)	0.601404
PEX10	chr1	2335412	2344003	43::144	1.01(0.69, 1.48)	0.960614	43::144	1.01(0.69, 1.48)	0.960614	0::0	--	--
FARP2	chr2	242295699	242405443	16::57	0.98(0.53, 1.82)	0.960889	16::54	1.03(0.55, 1.91)	0.927049	0::3	0(0, Inf)	0.985483
EML4-AS1	chr2	42369574	42397371	1::4	0.94(0.1, 9.1)	0.960906	1::4	0.94(0.1, 9.1)	0.960906	0::0	--	--
RNF138	chr18	29671836	29711524	0::23	0(0, 2.27650011080795e+235)	0.960952	0::13	0(0, Inf)	0.970689	0::10	0(0, Inf)	0.974484
SLC9A3	chr5	470570	524564	91::323	1.01(0.77, 1.31)	0.960992	91::310	1.05(0.8, 1.36)	0.733548	0::13	0(0, 7.42048219403483e+290)	0.968152
GMPR	chr6	16238817	16295780	2::11	0.96(0.18, 5.13)	0.96102	2::11	0.96(0.18, 5.13)	0.96102	0::0	--	--
BHLHA15	chr7	97841565	97842271	84::291	1.01(0.76, 1.33)	0.961061	84::291	1.01(0.76, 1.33)	0.961061	0::0	--	--
CIAO3	chr16	779764	790997	136::456	0.99(0.8, 1.24)	0.961117	136::455	0.99(0.8, 1.24)	0.963999	0::1	0(0, Inf)	0.993326
MYCT1	chr6	153019080	153045704	0::19	0(0, 3.94614977487911e+244)	0.961168	0::19	0(0, 3.94614977456597e+244)	0.961168	0::0	--	--
MERTK	chr2	112656183	112787135	1::1	0(0, 3.81313540942239e+173)	0.961358	1::1	0(0, 3.81313540935389e+173)	0.961358	0::0	--	--
SLC22A3	chr6	160769409	160873605	24::78	0.99(0.59, 1.66)	0.961406	24::75	0.99(0.59, 1.67)	0.971715	0::3	0(0, Inf)	0.988856
GSPT1	chr16	11961984	12010511	1::2	0.94(0.07, 12.07)	0.961503	1::1	3.16(0.15, 65.72)	0.457946	0::1	0(0, Inf)	0.991486
RSL1D1	chr16	11927706	11945399	1::2	0.94(0.07, 12.07)	0.961503	1::1	3.16(0.15, 65.72)	0.457946	0::1	0(0, Inf)	0.991486
EPHA5-AS1	chr4	66535678	66559104	2::6	1.04(0.19, 5.67)	0.961571	2::6	1.04(0.19, 5.67)	0.961571	0::0	--	--
RNASE4	chr14	21156922	21169374	2::4	0.94(0.09, 10.33)	0.96169	1::3	0(0, Inf)	0.98867	1::1	1.59(0.1, 25.45)	0.745044
RPS6KB2	chr11	67195964	67202872	37::146	0.99(0.66, 1.48)	0.961696	37::145	0.99(0.66, 1.48)	0.971381	0::1	0(0, Inf)	0.992974
PBRM1	chr3	52579382	52719929	3::8	0.96(0.21, 4.41)	0.961742	3::8	0.96(0.21, 4.41)	0.961742	0::0	--	--
PRSS35	chr6	84222252	84235421	1::1	0(0, 4.75321505645132e+174)	0.961745	1::1	0(0, 4.75321505686525e+174)	0.961745	0::0	--	--
MFSD4A-AS1	chr1	205523399	205538433	0::18	0(0, 3.54894510787045e+246)	0.961767	0::18	0(0, 3.54894510829207e+246)	0.961767	0::0	--	--
OR6J1	chr14	23102470	23103749	2::8	0.96(0.18, 5.18)	0.961827	2::6	1.6(0.25, 10.19)	0.617154	0::2	0(0, Inf)	0.988553
SLIT2	chr4	20253527	20622184	2::4	0.96(0.16, 5.75)	0.961833	2::4	0.96(0.16, 5.75)	0.961833	0::0	--	--
SLITRK5	chr13	88324869	88331870	8::28	0.98(0.43, 2.24)	0.962024	8::28	0.98(0.43, 2.24)	0.962024	0::0	--	--
CILP2	chr19	19649073	19657468	70::216	0.99(0.73, 1.35)	0.962237	70::216	0.99(0.73, 1.35)	0.962237	0::0	--	--
RUNX3	chr1	25226001	25291501	8::17	0.98(0.39, 2.48)	0.962348	8::17	0.98(0.39, 2.48)	0.962348	0::0	--	--
LOC101929057	chr6	90348250	90399200	1::1	0(0, 6.78878131036841e+173)	0.962418	0::0	--	NA	1::1	0(0, 6.78878131041974e+173)	0.962418
LYRM2	chr6	90341942	90348466	1::1	0(0, 6.78878131036841e+173)	0.962418	0::0	--	NA	1::1	0(0, 6.78878131041974e+173)	0.962418
MDN1	chr6	90352216	90529513	1::1	0(0, 6.78878131036841e+173)	0.962418	0::0	--	NA	1::1	0(0, 6.78878131041974e+173)	0.962418
PIAS4	chr19	4007733	4039384	1::5	1.06(0.09, 12.09)	0.962525	1::5	1.06(0.09, 12.09)	0.962525	0::0	--	--
ZBTB7A	chr19	4043300	4066897	1::5	1.06(0.09, 12.09)	0.962525	1::5	1.06(0.09, 12.09)	0.962525	0::0	--	--
SLC12A6	chr15	34521984	34629982	9::36	0.98(0.43, 2.22)	0.962654	8::36	0.98(0.43, 2.22)	0.962654	1::0	--	--
ZC3H6	chr2	113033173	113097636	1::3	0.94(0.08, 11.62)	0.962817	1::3	0.94(0.08, 11.62)	0.962817	0::0	--	--
LINC02540	chr6	77232165	77303340	2::5	1.04(0.18, 5.91)	0.96288	2::5	1.04(0.18, 5.91)	0.96288	0::0	--	--
GIT1	chr17	27900492	27916666	33::102	0.99(0.63, 1.55)	0.963008	33::102	0.99(0.63, 1.55)	0.963008	0::0	--	--
TP53I13	chr17	27895293	27900175	33::102	0.99(0.63, 1.55)	0.963008	33::102	0.99(0.63, 1.55)	0.963008	0::0	--	--
C11orf68	chr11	65684282	65686533	4::18	1.03(0.33, 3.25)	0.963405	4::18	1.03(0.33, 3.25)	0.963405	0::0	--	--
DRAP1	chr11	65686896	65689034	4::18	1.03(0.33, 3.25)	0.963405	4::18	1.03(0.33, 3.25)	0.963405	0::0	--	--
SLC44A4	chr6	3210847	3225321	13::41	1.02(0.5, 2.09)	0.963453	13::41	1.02(0.5, 2.09)	0.963453	0::0	--	--
PLA2G6	chr22	38507501	38577837	62::208	0.99(0.72, 1.36)	0.963513	62::206	1.01(0.73, 1.38)	0.973162	0::2	0(0, Inf)	0.988053
NRSN1	chr6	24126442	24147758	4::19	0.97(0.22, 4.15)	0.96357	4::19	0.97(0.22, 4.15)	0.96357	0::0	--	--
CEACAM6	chr19	42259437	42276115	0::17	0(0, 4.07644638396455e+255)	0.963618	0::4	0(0, Inf)	0.984913	0::13	0(0, 3.91393833281727e+287)	0.967288
CAPS2	chr12	75669758	75724104	1::4	1.05(0.11, 10.35)	0.963688	1::3	1.35(0.12, 14.91)	0.80454	0::1	0(0, Inf)	0.992408
LOC100130268	chr12	75628519	75645645	1::4	1.05(0.11, 10.35)	0.963688	1::3	1.35(0.12, 14.91)	0.80454	0::1	0(0, Inf)	0.992408
STKLD1	chr9	136243236	136271220	6::25	1.03(0.33, 3.18)	0.963699	6::25	1.03(0.33, 3.18)	0.963699	0::0	--	--
BTN2A2	chr6	26383335	26395100	1::7	1.05(0.12, 9.53)	0.963862	0::3	0(0, Inf)	0.985064	1::4	2.62(0.26, 26.32)	0.413646
CDH24	chr14	23516269	23526747	2::6	1.04(0.17, 6.24)	0.963904	2::6	1.04(0.17, 6.24)	0.963904	0::0	--	--
PSMB11	chr14	23511420	23513269	2::6	1.04(0.17, 6.24)	0.963904	2::6	1.04(0.17, 6.24)	0.963904	0::0	--	--
GPR87	chr3	151011874	151034608	1::7	1.05(0.12, 9.23)	0.963972	1::7	1.05(0.12, 9.23)	0.963972	0::0	--	--
LOC642361	chr10	81585657	81587358	1::3	1.06(0.09, 12.28)	0.96425	0::0	--	NA	1::3	1.06(0.09, 12.28)	0.96425
NUTM2E	chr10	81601113	81610634	1::3	1.06(0.09, 12.28)	0.96425	0::0	--	NA	1::3	1.06(0.09, 12.28)	0.96425
EPN1	chr19	56186560	56207133	2::11	0.96(0.18, 5.02)	0.964277	2::11	0.96(0.18, 5.02)	0.964277	0::0	--	--
SLC41A3	chr3	125725199	125803134	9::31	1.02(0.44, 2.34)	0.964342	9::31	1.02(0.44, 2.34)	0.964342	0::0	--	--
MTPAP	chr10	30598729	30638267	1::3	0.95(0.09, 10.27)	0.964383	1::3	0.95(0.09, 10.27)	0.964383	0::0	--	--
PSMC3	chr11	47440319	47448024	2::7	1.04(0.17, 6.59)	0.964433	2::7	1.04(0.17, 6.59)	0.964433	0::0	--	--
ARHGEF18	chr19	7413841	7537364	1::12	0.95(0.1, 9.46)	0.964628	1::11	0.99(0.1, 10.04)	0.991554	0::1	0(0, Inf)	0.993383
LILRA4	chr19	54844455	54850433	14::43	0.98(0.49, 1.98)	0.964663	7::19	1.19(0.47, 3.02)	0.71499	7::24	0.79(0.27, 2.26)	0.655333
RMDN2	chr2	38152429	38294281	9::31	1.02(0.45, 2.32)	0.964672	8::31	0.89(0.38, 2.09)	0.785979	1::0	--	0.990875
SGO2	chr2	201390864	201445391	30::91	0.99(0.63, 1.55)	0.964727	30::91	0.99(0.63, 1.55)	0.964727	0::0	--	--
SWT1	chr1	185126191	185260913	38::100	1.01(0.66, 1.54)	0.964748	38::100	1.01(0.66, 1.54)	0.964748	0::0	--	--
TRIM15	chr6	30131322	30140468	1::5	1.05(0.1, 10.7)	0.964783	1::5	1.05(0.1, 10.7)	0.964783	0::0	--	--
ZNF419	chr19	57999117	58007466	1::2	0(0, 2.68884150377603e+174)	0.964987	0::1	0(0, Inf)	0.995809	1::1	0(0, 2.61943460543785e+175)	0.966105
ZNF772	chr19	57980953	57988934	1::2	0(0, 2.68884150377603e+174)	0.964987	0::1	0(0, Inf)	0.995809	1::1	0(0, 2.61943460543785e+175)	0.966105
FOXO6	chr1	41827105	41849262	9::30	1.02(0.41, 2.52)	0.965083	9::30	1.02(0.41, 2.52)	0.965083	0::0	--	--
FOXO6-AS1	chr1	41840675	41841341	9::30	1.02(0.41, 2.52)	0.965083	9::30	1.02(0.41, 2.52)	0.965083	0::0	--	--
MTCL1	chr18	8717378	8832776	1::3	0.93(0.04, 21.37)	0.96524	0::3	0(0, Inf)	0.986494	1::0	--	0.992129
LIFR	chr5	38474772	38557569	1::2	0(0, 2.01801646233541e+176)	0.965516	1::2	0(0, 2.01801646233036e+176)	0.965516	0::0	--	--
EFNA2	chr19	1285871	1301429	310::1016	1(0.85, 1.16)	0.965521	310::1015	1(0.85, 1.16)	0.96748	0::1	0(0, Inf)	0.993326
TMEM9	chr1	201103898	201123683	1::3	0.95(0.08, 11.01)	0.965551	0::2	0(0, Inf)	0.98682	1::1	1.94(0.11, 34.76)	0.653944
ZNF584	chr19	58920040	58929692	1::7	1.05(0.11, 10.51)	0.965558	1::4	3.65(0.2, 65.91)	0.380558	0::3	0(0, Inf)	0.986484
MRPL55	chr1	228294379	228297013	28::97	1.01(0.63, 1.61)	0.965675	28::97	1.01(0.63, 1.61)	0.965675	0::0	--	--
MIR4719	chr16	76902832	76902916	1::3	1.05(0.1, 11.14)	0.965833	1::3	1.05(0.1, 11.14)	0.965833	0::0	--	--
HRAT92	chr7	560027	564869	3::15	1.03(0.25, 4.34)	0.965947	3::15	1.03(0.25, 4.34)	0.965947	0::0	--	--
PDGFA	chr7	536895	559481	3::16	1.03(0.25, 4.34)	0.965947	3::16	1.03(0.25, 4.34)	0.965947	0::0	--	--
KRTAP21-3	chr21	32090842	32091095	1::2	0.95(0.08, 10.68)	0.96598	0::2	0(0, Inf)	0.988576	1::0	--	0.991305
SIK1	chr21	44834362	44847011	473::1726	1(0.88, 1.13)	0.966012	470::1719	0.99(0.88, 1.12)	0.91798	3::7	1.86(0.44, 7.9)	0.402531
SIK1B	chr21	44834362	44847011	473::1726	1(0.88, 1.13)	0.966012	470::1719	0.99(0.88, 1.12)	0.91798	3::7	1.86(0.44, 7.9)	0.402531
ZNF74	chr22	20748440	20762745	0::19	0(0, 7.23122889830647e+259)	0.966138	0::18	0(0, 7.4167476134448e+266)	0.966936	0::1	0(0, Inf)	0.993137
NOP10	chr15	34633920	34635337	3::15	0.97(0.25, 3.76)	0.966218	3::15	0.97(0.25, 3.76)	0.966218	0::0	--	--
MIR4641	chr6	41566460	41566526	0::14	0(0, 1.27307767377123e+284)	0.966302	0::14	0(0, 1.27307767368714e+284)	0.966302	0::0	--	--
FER	chr5	108260306	108532541	9::25	1.02(0.45, 2.3)	0.966624	9::25	1.02(0.45, 2.3)	0.966624	0::0	--	--
LDLRAD2	chr1	22138757	22151716	10::34	1.02(0.46, 2.23)	0.966852	10::34	1.02(0.46, 2.23)	0.966852	0::0	--	--
TMEM62	chr15	43425312	43477341	0::16	0(0, 5.4031735567888e+269)	0.966912	0::15	0(0, 2.48228519128555e+278)	0.968129	0::1	0(0, Inf)	0.992068
TBC1D7	chr6	13305183	13328815	4::16	1.02(0.33, 3.22)	0.967302	4::14	1.03(0.33, 3.26)	0.954101	0::2	0(0, Inf)	0.991166
RAB30	chr11	82684174	82782939	1::5	0.96(0.11, 8.61)	0.967364	0::4	0(0, Inf)	0.984326	1::1	10.49(0.39, 282.44)	0.161774
PCDHB17P	chr5	140535579	140537990	0::15	0(0, 2.01140769130388e+283)	0.967402	0::15	0(0, 2.01140769136654e+283)	0.967402	0::0	--	--
PCDHB5	chr5	140514787	140518197	0::15	0(0, 2.01140769130388e+283)	0.967402	0::15	0(0, 2.01140769136654e+283)	0.967402	0::0	--	--
PCDHB6	chr5	140529637	140532868	0::15	0(0, 2.01140769130388e+283)	0.967402	0::15	0(0, 2.01140769136654e+283)	0.967402	0::0	--	--
LINC02022	chr3	12919020	12926710	5::19	1.02(0.35, 3.01)	0.967454	5::19	1.02(0.35, 3.01)	0.967454	0::0	--	--
TTYH3	chr7	2671619	2704436	90::311	0.99(0.76, 1.3)	0.967529	89::309	0.98(0.75, 1.28)	0.906396	1::2	4.42(0.27, 71.77)	0.296549
FLJ38576	chr4	187110185	187112644	1::5	1.05(0.09, 12.58)	0.967573	1::4	2.76(0.19, 40.21)	0.457573	0::1	0(0, Inf)	0.991624
PRKAG3	chr2	219687103	219696526	5::13	0.97(0.2, 4.68)	0.967596	5::13	0.97(0.2, 4.68)	0.967596	0::0	--	--
RANBP6	chr9	6011024	6015624	0::16	0(0, 4.48508077765798e+275)	0.967711	0::16	0(0, 4.48508077781043e+275)	0.967711	0::0	--	--
RNF180	chr5	63461669	63513613	2::7	1.04(0.19, 5.65)	0.967937	2::7	1.04(0.19, 5.65)	0.967937	0::0	--	--
KCNF1	chr2	11052059	11054351	1::16	0(0, 1.241188411034e+279)	0.967961	1::16	0(0, 1.24118841106518e+279)	0.967961	0::0	--	--
HOXA-AS3	chr7	27186781	27195547	22::101	0.99(0.58, 1.7)	0.968043	22::101	0.99(0.58, 1.7)	0.968043	0::0	--	--
HOXA6	chr7	27185014	27187393	22::101	0.99(0.58, 1.7)	0.968043	22::101	0.99(0.58, 1.7)	0.968043	0::0	--	--
HOXA7	chr7	27193337	27196294	22::101	0.99(0.58, 1.7)	0.968043	22::101	0.99(0.58, 1.7)	0.968043	0::0	--	--
CP	chr3	148880203	148939616	17::36	0.99(0.52, 1.89)	0.968074	17::36	0.99(0.52, 1.89)	0.968074	0::0	--	--
HPS3	chr3	148847424	148891519	17::36	0.99(0.52, 1.89)	0.968074	17::36	0.99(0.52, 1.89)	0.968074	0::0	--	--
WNK1	chr12	861744	1020618	12::55	1.01(0.52, 1.98)	0.968277	11::50	1(0.5, 2.01)	0.995125	1::5	1.21(0.12, 11.78)	0.870881
CYP21A2	chr6	3285308	3288663	103::316	0.99(0.77, 1.28)	0.968307	103::311	1.02(0.79, 1.31)	0.88243	0::5	0(0, Inf)	0.980118
GBA2	chr9	35736862	35749225	2::9	0.97(0.16, 5.7)	0.968643	2::9	0.97(0.16, 5.7)	0.968643	0::0	--	--
RGP1	chr9	35749283	35758574	2::9	0.97(0.16, 5.7)	0.968643	2::9	0.97(0.16, 5.7)	0.968643	0::0	--	--
MIR4665	chr9	6007825	6007904	0::15	0(0, 1.39905619838588e+287)	0.968809	0::15	0(0, 1.39905619839161e+287)	0.968809	0::0	--	--
ZNF91	chr19	23540497	23578273	1::3	0.95(0.09, 10.57)	0.968914	1::1	8.65(0.2, 374.48)	0.261703	0::2	0(0, Inf)	0.988365
CPEB2	chr4	15004104	15071775	4::9	0.97(0.26, 3.58)	0.968969	4::9	0.97(0.26, 3.58)	0.968969	0::0	--	--
GPR162	chr12	6930986	6936585	8::28	0.98(0.4, 2.39)	0.969107	7::27	0.95(0.37, 2.43)	0.918269	1::1	1.34(0.07, 24.84)	0.843949
CUL5	chr11	107879623	107978486	11::30	1.02(0.47, 2.19)	0.969244	10::26	1.07(0.47, 2.43)	0.87318	1::4	0.7(0.07, 6.98)	0.761569
SLC12A2	chr5	127419457	127525369	1::2	1.05(0.09, 11.75)	0.96935	1::2	1.05(0.09, 11.75)	0.96935	0::0	--	--
APBB1	chr11	6416353	6425921	1::2	1.05(0.09, 11.74)	0.96938	1::2	1.05(0.09, 11.74)	0.96938	0::0	--	--
BRSK1	chr19	55795364	55823903	1::3	1.05(0.07, 14.85)	0.969446	1::2	4.43(0.15, 132.14)	0.389829	0::1	0(0, Inf)	0.991583
ZSCAN22	chr19	58838359	58853697	1::14	0(0, 3.4720162423626e+295)	0.969641	1::13	0(0, 7.469378292262e+305)	0.970806	0::1	0(0, Inf)	0.992173
MBD2	chr18	51729049	51751039	2::8	0.97(0.2, 4.69)	0.969645	2::8	0.97(0.2, 4.69)	0.969645	0::0	--	--
DTNB	chr2	25600111	25896516	1::6	0.96(0.1, 8.86)	0.969668	1::6	0.96(0.1, 8.86)	0.969668	0::0	--	--
GLS	chr2	191745546	191830270	0::13	0(0, Inf)	0.96967	0::13	0(0, Inf)	0.96967	0::0	--	--
KIF17	chr1	20990506	21044500	1::5	0.96(0.09, 9.85)	0.96973	1::5	0.96(0.09, 9.85)	0.96973	0::0	--	--
UBE2G2	chr21	46188494	46221735	0::15	0(0, 1.45103879306446e+308)	0.969779	0::14	0(0, Inf)	0.970784	0::1	0(0, Inf)	0.992724
ZNF132	chr19	58944180	58951520	3::15	0.97(0.26, 3.67)	0.969782	3::11	1.33(0.33, 5.36)	0.691768	0::4	0(0, Inf)	0.984515
HEBP2	chr6	138725359	138743334	0::12	0(0, 7.64074421573836e+302)	0.969946	0::12	0(0, 7.64074421541869e+302)	0.969946	0::0	--	--
LINC01948	chr5	55753621	55777596	0::12	0(0, Inf)	0.969964	0::11	0(0, Inf)	0.970949	0::1	0(0, Inf)	0.992656
ARHGDIB	chr12	15094948	15104085	3::11	1.03(0.26, 4.04)	0.969972	3::9	1.48(0.38, 5.84)	0.571653	0::2	0(0, Inf)	0.986922
PDE6H	chr12	15125975	15134799	3::11	1.03(0.26, 4.04)	0.969972	3::9	1.48(0.38, 5.84)	0.571653	0::2	0(0, Inf)	0.986922
LINC02323	chr14	103011590	103022163	11::41	0.99(0.46, 2.11)	0.970066	9::36	1.06(0.46, 2.45)	0.898276	2::5	0.74(0.13, 4.27)	0.738285
MRPS30	chr5	44809048	44815616	0::13	0(0, 3.52635025707221e+304)	0.970174	0::13	0(0, 3.52635025750799e+304)	0.970174	0::0	--	--
CLDN23	chr8	8559446	8561606	1::2	1.05(0.09, 12.3)	0.97019	0::2	0(0, Inf)	0.98849	1::0	--	0.991305
TMEM259	chr19	1009651	1021122	107::374	1(0.78, 1.26)	0.970196	107::373	1(0.78, 1.27)	0.973269	0::1	0(0, Inf)	0.993326
RXRB	chr6	4635128	4642203	0::13	0(0, Inf)	0.97032	0::11	0(0, Inf)	0.972554	0::2	0(0, Inf)	0.989707
MIR182	chr7	129410222	129410332	1::4	0.95(0.08, 12.1)	0.970349	1::4	0.95(0.08, 12.1)	0.970349	0::0	--	--
MIR183	chr7	129414744	129414854	1::4	0.95(0.08, 12.1)	0.970349	1::4	0.95(0.08, 12.1)	0.970349	0::0	--	--
MIR96	chr7	129414531	129414609	1::4	0.95(0.08, 12.1)	0.970349	1::4	0.95(0.08, 12.1)	0.970349	0::0	--	--
TMEM229B	chr14	67936985	67955438	11::34	0.99(0.47, 2.07)	0.970406	11::33	1.01(0.48, 2.12)	0.986111	0::1	0(0, Inf)	0.992443
FAM20C	chr7	192570	300738	13::55	1.01(0.5, 2.04)	0.970475	11::45	1.01(0.47, 2.17)	0.976063	2::10	1.02(0.17, 6.21)	0.980733
GSTM1	chr1	110230438	110236367	231::809	1(0.85, 1.18)	0.970493	7::18	0.82(0.33, 2.06)	0.675162	224::791	1(0.85, 1.19)	0.970323
MIR17HG	chr13	92000073	92006829	1::11	1.04(0.11, 9.47)	0.970584	1::11	1.04(0.11, 9.47)	0.970584	0::0	--	--
MIR18A	chr13	92003004	92003075	1::11	1.04(0.11, 9.47)	0.970584	1::11	1.04(0.11, 9.47)	0.970584	0::0	--	--
MIR19A	chr13	92003144	92003226	1::11	1.04(0.11, 9.47)	0.970584	1::11	1.04(0.11, 9.47)	0.970584	0::0	--	--
MIR19B1	chr13	92003445	92003532	1::11	1.04(0.11, 9.47)	0.970584	1::11	1.04(0.11, 9.47)	0.970584	0::0	--	--
MIR20A	chr13	92003318	92003389	1::11	1.04(0.11, 9.47)	0.970584	1::11	1.04(0.11, 9.47)	0.970584	0::0	--	--
MIR92A1	chr13	92003567	92003645	1::11	1.04(0.11, 9.47)	0.970584	1::11	1.04(0.11, 9.47)	0.970584	0::0	--	--
KLHDC4	chr16	87741417	87799592	6::22	1.02(0.37, 2.8)	0.970636	5::18	1.13(0.37, 3.42)	0.826154	1::4	0.64(0.06, 7.21)	0.720347
VSIG8	chr1	159824105	159832447	0::12	0(0, Inf)	0.97064	0::12	0(0, Inf)	0.97064	0::0	--	--
CDH8	chr16	61681154	62070342	3::8	1.03(0.26, 4)	0.970645	3::8	1.03(0.26, 4)	0.970645	0::0	--	--
THAP7	chr22	21353392	21356407	14::48	1.01(0.53, 1.94)	0.970814	14::47	1.07(0.56, 2.07)	0.831568	0::1	0(0, Inf)	0.99142
CYP4F3	chr19	15751706	15773635	6::16	1.02(0.34, 3.07)	0.970833	6::15	1.03(0.34, 3.12)	0.954322	0::1	0(0, Inf)	0.993264
CYP2D7	chr22	42535586	42540484	15::65	1.01(0.53, 1.95)	0.970918	15::60	1.19(0.61, 2.32)	0.612902	0::5	0(0, Inf)	0.981332
TSSK6	chr19	19625027	19626357	10::41	1.01(0.47, 2.19)	0.970943	10::39	1.02(0.47, 2.21)	0.953839	0::2	0(0, Inf)	0.990705
SYCP1	chr1	115397423	115537990	2::5	0.97(0.17, 5.52)	0.970946	2::5	0.97(0.17, 5.52)	0.970946	0::0	--	--
SNX16	chr8	82711817	82754420	6::19	1.02(0.39, 2.67)	0.970954	6::19	1.02(0.39, 2.67)	0.970954	0::0	--	--
ZNF773	chr19	58011305	58029774	1::1	0(0, 9.32474313517912e+178)	0.971052	0::1	0(0, Inf)	0.993639	1::0	1.09(0, Inf)	0.999954
SURF4	chr9	136228324	136244820	6::26	1.02(0.33, 3.14)	0.971106	6::25	1.04(0.34, 3.22)	0.94304	0::1	0(0, Inf)	0.992974
OPLAH	chr8	145106166	145115595	101::353	1(0.78, 1.28)	0.971117	101::352	1(0.78, 1.28)	0.974393	0::1	0(0, Inf)	0.993326
CCL3	chr17	34415601	34417489	3::11	1.03(0.26, 4)	0.971124	0::2	0(0, Inf)	0.987848	3::9	1.39(0.34, 5.69)	0.643594
ATP5ME	chr4	666224	668065	23::85	0.99(0.6, 1.64)	0.971172	23::85	0.99(0.6, 1.64)	0.971172	0::0	--	--
MYL5	chr4	668330	675817	23::85	0.99(0.6, 1.64)	0.971172	23::85	0.99(0.6, 1.64)	0.971172	0::0	--	--
NEIL2	chr8	11627218	11644854	1::4	0.96(0.1, 9.29)	0.971178	0::4	0(0, Inf)	0.982949	1::0	--	0.990761
GADL1	chr3	30767691	30936153	0::11	0(0, Inf)	0.971221	0::9	0(0, Inf)	0.974351	0::2	0(0, Inf)	0.99148
CDCA7	chr2	174219599	174233721	0::13	0(0, Inf)	0.971262	0::13	0(0, Inf)	0.971262	0::0	--	--
HOXD4	chr2	177016277	177017954	18::78	0.99(0.54, 1.8)	0.971377	15::72	1.01(0.52, 1.95)	0.978814	3::6	0.9(0.21, 3.78)	0.887549
MIR4473	chr9	20411145	20411236	2::4	1.03(0.17, 6.37)	0.97153	2::4	1.03(0.17, 6.37)	0.97153	0::0	--	--
DPP9	chr19	4675238	4723854	0::14	0(0, Inf)	0.971557	0::14	0(0, Inf)	0.971557	0::0	--	--
DPP9-AS1	chr19	4679293	4685960	0::14	0(0, Inf)	0.971557	0::14	0(0, Inf)	0.971557	0::0	--	--
MIOS	chr7	7606514	7648562	0::12	0(0, Inf)	0.971567	0::12	0(0, Inf)	0.971567	0::0	--	--
LOC102723968	chr13	64402972	64418258	0::9	0(0, Inf)	0.971609	0::9	0(0, Inf)	0.971609	0::0	--	--
LOC647264	chr13	64406493	64407186	0::9	0(0, Inf)	0.971609	0::9	0(0, Inf)	0.971609	0::0	--	--
FBXO38	chr5	147763520	147822399	1::3	1.04(0.1, 10.7)	0.971612	1::3	1.04(0.1, 10.7)	0.971612	0::0	--	--
MKNK1	chr1	47023078	47069940	3::9	1.03(0.24, 4.38)	0.971639	3::9	1.03(0.24, 4.38)	0.971639	0::0	--	--
ZNF577	chr19	52357234	52391204	0::11	0(0, Inf)	0.971683	0::0	--	NA	0::11	0(0, Inf)	0.971683
SLAMF8	chr1	159796662	159807282	0::11	0(0, Inf)	0.971751	0::11	0(0, Inf)	0.971751	0::0	--	--
SNHG28	chr1	159804267	159824827	0::11	0(0, Inf)	0.971751	0::11	0(0, Inf)	0.971751	0::0	--	--
MRPS34	chr16	1821895	1823135	546::1893	1(0.89, 1.12)	0.971771	544::1888	1(0.89, 1.12)	0.969313	2::5	1.07(0.12, 9.72)	0.951883
TBX5	chr12	114791734	114846247	0::13	0(0, Inf)	0.971859	0::13	0(0, Inf)	0.971859	0::0	--	--
TRIML2	chr4	189012425	189026741	2::10	0.97(0.19, 5.08)	0.971911	0::4	0(0, Inf)	0.982946	2::6	2.24(0.35, 14.49)	0.398351
ZNF257	chr19	22235285	22274264	0::11	0(0, Inf)	0.971916	0::8	0(0, Inf)	0.97625	0::3	0(0, Inf)	0.986616
C2orf81	chr2	74641303	74648746	1::6	1.04(0.11, 10.18)	0.972007	1::6	1.04(0.11, 10.18)	0.972007	0::0	--	--
DCTN1-AS1	chr2	74612629	74625795	1::6	1.04(0.11, 10.18)	0.972007	1::6	1.04(0.11, 10.18)	0.972007	0::0	--	--
LINC01238	chr2	242912833	242919427	289::926	1(0.86, 1.16)	0.972042	287::925	0.99(0.85, 1.15)	0.900429	2::1	6.45(0.57, 73.61)	0.13331
ABHD12B	chr14	51338877	51371688	0::12	0(0, Inf)	0.972078	0::11	0(0, Inf)	0.973361	0::1	0(0, Inf)	0.992157
SLC25A46	chr5	110073845	110100856	1::3	1.04(0.1, 11.13)	0.972143	1::2	1.93(0.14, 26.67)	0.622001	0::1	0(0, Inf)	0.991902
CRISPLD2	chr16	84853590	84943114	1::4	0.96(0.1, 9.26)	0.97216	0::1	0(0, Inf)	0.991848	1::3	1.63(0.15, 17.42)	0.684598
CCNDBP1	chr15	43477600	43489375	0::11	0(0, Inf)	0.972189	0::11	0(0, Inf)	0.972189	0::0	--	--
IGDCC3	chr15	65619464	65670340	2::13	1.03(0.19, 5.45)	0.972207	2::13	1.03(0.19, 5.45)	0.972207	0::0	--	--
IGDCC4	chr15	65673822	65715285	2::13	1.03(0.19, 5.45)	0.972207	2::13	1.03(0.19, 5.45)	0.972207	0::0	--	--
ARL17B	chr17	44351549	44439153	482::1565	1(0.88, 1.13)	0.972231	21::92	1.05(0.61, 1.81)	0.849956	461::1473	1(0.88, 1.13)	0.939287
RAF1	chr3	12625099	12705700	1::6	0.96(0.09, 10.41)	0.972272	0::2	0(0, Inf)	0.987142	1::4	3.09(0.3, 32.44)	0.346212
EBF1	chr5	158122927	158526924	0::11	0(0, Inf)	0.97229	0::11	0(0, Inf)	0.97229	0::0	--	--
FAHD2B	chr2	97755320	97760619	0::10	0(0, Inf)	0.972435	0::10	0(0, Inf)	0.972435	0::0	--	--
ATP6AP1L	chr5	81574468	81615751	0::12	0(0, Inf)	0.972441	0::11	0(0, Inf)	0.974445	0::1	0(0, Inf)	0.991902
RPS23	chr5	81569138	81574173	0::12	0(0, Inf)	0.972441	0::11	0(0, Inf)	0.974445	0::1	0(0, Inf)	0.991902
C9orf131	chr9	35042236	35045982	0::10	0(0, Inf)	0.972459	0::10	0(0, Inf)	0.972459	0::0	--	--
DNAJB5	chr9	34989741	34998897	0::10	0(0, Inf)	0.972459	0::10	0(0, Inf)	0.972459	0::0	--	--
ARHGEF26-AS1	chr3	153742189	153838999	1::2	0.96(0.07, 12.5)	0.972499	1::2	0.96(0.07, 12.5)	0.972499	0::0	--	--
NAT14	chr19	55996554	55998933	6::24	1.02(0.33, 3.14)	0.972508	6::24	1.02(0.33, 3.14)	0.972508	0::0	--	--
C22orf24	chr22	32329506	32334440	0::11	0(0, Inf)	0.972533	0::9	0(0, Inf)	0.97488	0::2	0(0, Inf)	0.989017
LINC02380	chr4	58292037	58332152	1::2	1.05(0.08, 13.94)	0.972574	1::0	--	0.991568	0::2	0(0, Inf)	0.988593
MIR6819	chr22	36682892	36682953	0::12	0(0, Inf)	0.972627	0::9	0(0, Inf)	0.97597	0::3	0(0, Inf)	0.986899
MIR3162	chr11	59362549	59362631	3::13	1.03(0.25, 4.23)	0.972633	2::11	0.9(0.17, 4.85)	0.903644	1::2	1.46(0.1, 22.47)	0.78406
RPSAP58	chr19	23945805	24017965	0::10	0(0, Inf)	0.97265	0::9	0(0, Inf)	0.973969	0::1	0(0, Inf)	0.993439
ZNF681	chr19	23921996	23941693	0::10	0(0, Inf)	0.97265	0::9	0(0, Inf)	0.973969	0::1	0(0, Inf)	0.993439
SNORD170	chr5	14464091	14464176	0::11	0(0, Inf)	0.972695	0::11	0(0, Inf)	0.972695	0::0	--	--
TRIO	chr5	14143450	14510313	0::11	0(0, Inf)	0.972695	0::11	0(0, Inf)	0.972695	0::0	--	--
TUBGCP3	chr13	113153120	113242467	1::9	1.04(0.12, 9.21)	0.972701	1::9	1.04(0.12, 9.21)	0.972701	0::0	--	--
KDM7A	chr7	139784545	139876783	0::11	0(0, Inf)	0.972707	0::11	0(0, Inf)	0.972707	0::0	--	--
RWDD1	chr6	116892666	116918838	0::10	0(0, Inf)	0.972721	0::9	0(0, Inf)	0.973802	0::1	0(0, Inf)	0.992374
IQCN	chr19	18367907	18385262	10::47	0.99(0.43, 2.26)	0.972845	10::46	1(0.43, 2.29)	0.992994	0::1	0(0, Inf)	0.992974
TCF7L2	chr10	114710005	114927436	3::13	0.97(0.19, 5.04)	0.972965	3::13	0.97(0.19, 5.04)	0.972965	0::0	--	--
LINC00173	chr12	116971226	116973326	1::4	0.96(0.1, 9.1)	0.972975	1::4	0.96(0.1, 9.1)	0.972975	0::0	--	--
CEACAM4	chr19	42125343	42133442	0::9	0(0, Inf)	0.972999	0::5	0(0, Inf)	0.980209	0::4	0(0, Inf)	0.981642
HMSD	chr18	61616534	61629069	0::9	0(0, Inf)	0.973082	0::9	0(0, Inf)	0.973082	0::0	--	--
SERPINB8	chr18	61637314	61656608	0::9	0(0, Inf)	0.973082	0::9	0(0, Inf)	0.973082	0::0	--	--
TBC1D22A	chr22	47158513	47571342	41::119	1.01(0.67, 1.5)	0.973196	41::116	1.05(0.7, 1.57)	0.815731	0::3	0(0, Inf)	0.984639
VPS18	chr15	41186647	41196173	0::10	0(0, Inf)	0.973223	0::10	0(0, Inf)	0.973223	0::0	--	--
ECE1	chr1	21543742	21671997	1::11	0(0, Inf)	0.973275	1::11	0(0, Inf)	0.973275	0::0	--	--
CADM4	chr19	44126519	44144002	0::9	0(0, Inf)	0.973294	0::9	0(0, Inf)	0.973294	0::0	--	--
SGSH	chr17	78183074	78194132	0::10	0(0, Inf)	0.973306	0::10	0(0, Inf)	0.973306	0::0	--	--
COL18A1-AS2	chr21	46827300	46829980	57::203	1.01(0.72, 1.41)	0.973316	56::202	0.99(0.7, 1.39)	0.937607	1::1	9.34(0.26, 337.3)	0.222075
TIMM22	chr17	900368	906911	11::53	1.01(0.48, 2.13)	0.973327	10::46	1.13(0.51, 2.5)	0.767333	1::7	0.52(0.06, 4.66)	0.561074
EIF4E1B	chr5	176057675	176073644	0::9	0(0, Inf)	0.973333	0::9	0(0, Inf)	0.973333	0::0	--	--
DRICH1	chr22	23950638	23974508	0::10	0(0, Inf)	0.973397	0::2	0(0, Inf)	0.988248	0::8	0(0, Inf)	0.976747
ABHD2	chr15	89631686	89745586	0::11	0(0, Inf)	0.973451	0::11	0(0, Inf)	0.973451	0::0	--	--
LOC148709	chr1	202830881	202844369	0::11	0(0, Inf)	0.973485	0::10	0(0, Inf)	0.974613	0::1	0(0, Inf)	0.992359
PPT2	chr6	32121304	32131452	3::12	0.98(0.26, 3.72)	0.973559	3::12	0.98(0.26, 3.72)	0.973559	0::0	--	--
C22orf34	chr22	49808173	50051167	8::24	1.02(0.38, 2.74)	0.97362	7::21	0.91(0.31, 2.65)	0.867667	1::3	2.27(0.14, 37.29)	0.567079
MSMO1	chr4	166248820	166264314	0::9	0(0, Inf)	0.973634	0::8	0(0, Inf)	0.978023	0::1	0(0, Inf)	0.99122
KLRC1	chr12	10594862	10607284	9::18	1.01(0.43, 2.38)	0.973669	9::17	1.03(0.44, 2.43)	0.941645	0::1	0(0, Inf)	0.992728
LONP2	chr16	48278210	48391260	0::11	0(0, Inf)	0.973697	0::11	0(0, Inf)	0.973697	0::0	--	--
SIAH1	chr16	48394446	48419324	0::11	0(0, Inf)	0.973697	0::11	0(0, Inf)	0.973697	0::0	--	--
LINC00559	chr13	90712500	90771971	0::10	0(0, Inf)	0.973699	0::10	0(0, Inf)	0.973699	0::0	--	--
YWHAH	chr22	32340520	32353590	0::10	0(0, Inf)	0.973721	0::9	0(0, Inf)	0.974879	0::1	0(0, Inf)	0.992323
DSC2	chr18	28638808	28682384	0::10	0(0, Inf)	0.97375	0::10	0(0, Inf)	0.97375	0::0	--	--
DLG2	chr11	83166055	83984323	10::29	0.99(0.45, 2.15)	0.973841	9::23	1.03(0.44, 2.37)	0.953866	1::6	0.78(0.09, 6.94)	0.821225
LOC101927919	chr6	117993975	117996447	0::9	0(0, Inf)	0.97386	0::9	0(0, Inf)	0.97386	0::0	--	--
NUS1	chr6	117996631	118031886	0::9	0(0, Inf)	0.97386	0::9	0(0, Inf)	0.97386	0::0	--	--
PNLDC1	chr6	160221307	160241736	0::9	0(0, Inf)	0.973863	0::9	0(0, Inf)	0.973863	0::0	--	--
SF3A1	chr22	30727976	30752883	0::10	0(0, Inf)	0.973887	0::10	0(0, Inf)	0.973887	0::0	--	--
XIRP2	chr2	167744996	168116261	1::3	0.96(0.09, 10.01)	0.97395	1::3	0.96(0.09, 10.01)	0.97395	0::0	--	--
SLC25A24	chr1	108676664	108735457	0::9	0(0, Inf)	0.973957	0::8	0(0, Inf)	0.975831	0::1	0(0, Inf)	0.991428
ZNF676	chr19	22361890	22379753	0::9	0(0, Inf)	0.973962	0::3	0(0, Inf)	0.985507	0::6	0(0, Inf)	0.978862
LOC101448202	chr9	137711260	137764464	0::10	0(0, Inf)	0.973982	0::8	0(0, Inf)	0.97643	0::2	0(0, Inf)	0.988992
MIR3689A	chr9	137741020	137742490	0::10	0(0, Inf)	0.973982	0::8	0(0, Inf)	0.97643	0::2	0(0, Inf)	0.988992
MIR3689B	chr9	137741970	137742118	0::10	0(0, Inf)	0.973982	0::8	0(0, Inf)	0.97643	0::2	0(0, Inf)	0.988992
MIR3689C	chr9	137741143	137741215	0::10	0(0, Inf)	0.973982	0::8	0(0, Inf)	0.97643	0::2	0(0, Inf)	0.988992
MIR3689D1	chr9	137741454	137741528	0::10	0(0, Inf)	0.973982	0::8	0(0, Inf)	0.97643	0::2	0(0, Inf)	0.988992
MIR3689D2	chr9	137742122	137742202	0::10	0(0, Inf)	0.973982	0::8	0(0, Inf)	0.97643	0::2	0(0, Inf)	0.988992
MIR3689E	chr9	137742415	137742487	0::10	0(0, Inf)	0.973982	0::8	0(0, Inf)	0.97643	0::2	0(0, Inf)	0.988992
MIR3689F	chr9	137742587	137742653	0::10	0(0, Inf)	0.973982	0::8	0(0, Inf)	0.97643	0::2	0(0, Inf)	0.988992
MIR1268B	chr17	78072626	78072676	0::10	0(0, Inf)	0.974012	0::10	0(0, Inf)	0.974012	0::0	--	--
ZNF675	chr19	23835602	23870014	0::9	0(0, Inf)	0.974067	0::9	0(0, Inf)	0.974067	0::0	--	--
LINC02388	chr12	58959741	59175498	0::7	0(0, Inf)	0.974165	0::6	0(0, Inf)	0.976141	0::1	0(0, Inf)	0.991271
LOC100506869	chr12	58985483	59206450	0::7	0(0, Inf)	0.974165	0::6	0(0, Inf)	0.976141	0::1	0(0, Inf)	0.991271
MIR4655	chr7	1883815	1883889	2::10	1.03(0.2, 5.22)	0.974172	2::9	1.04(0.2, 5.3)	0.9628	0::1	0(0, Inf)	0.993697
LY6G6C	chr6	2971994	2975093	0::11	0(0, Inf)	0.974194	0::10	0(0, Inf)	0.975332	0::1	0(0, Inf)	0.99268
LOC101927960	chr2	209407366	209690311	0::9	0(0, Inf)	0.974207	0::8	0(0, Inf)	0.976026	0::1	0(0, Inf)	0.991507
ZNF841	chr19	52561352	52597524	0::9	0(0, Inf)	0.974411	0::2	0(0, Inf)	0.989864	0::7	0(0, Inf)	0.977476
ZNF432	chr19	52534631	52551814	0::9	0(0, Inf)	0.974482	0::1	0(0, Inf)	0.992823	0::8	0(0, Inf)	0.975806
LOC102723885	chr7	87845974	87848539	0::10	0(0, Inf)	0.97463	0::9	0(0, Inf)	0.97596	0::1	0(0, Inf)	0.992172
CEP295NL	chr17	76886660	76899283	6::26	0.99(0.39, 2.48)	0.974732	6::26	0.99(0.39, 2.48)	0.974732	0::0	--	--
SNORA70B	chr2	61644378	61644512	0::8	0(0, Inf)	0.974833	0::5	0(0, Inf)	0.979465	0::3	0(0, Inf)	0.986456
PCDHB3	chr5	140479825	140483407	0::8	0(0, Inf)	0.974857	0::8	0(0, Inf)	0.974857	0::0	--	--
PCDHB4	chr5	140501399	140505203	0::8	0(0, Inf)	0.974857	0::8	0(0, Inf)	0.974857	0::0	--	--
ADAMTS15	chr11	130318868	130346540	0::8	0(0, Inf)	0.974858	0::8	0(0, Inf)	0.974858	0::0	--	--
CCDC25	chr8	27590832	27630157	0::9	0(0, Inf)	0.974915	0::9	0(0, Inf)	0.974915	0::0	--	--
ESCO2	chr8	27632070	27662806	0::9	0(0, Inf)	0.974915	0::9	0(0, Inf)	0.974915	0::0	--	--
PBK	chr8	27667140	27695334	0::9	0(0, Inf)	0.974915	0::9	0(0, Inf)	0.974915	0::0	--	--
FCHO2	chr5	72251867	72386349	0::9	0(0, Inf)	0.97492	0::9	0(0, Inf)	0.97492	0::0	--	--
SPINT1	chr15	41136245	41150405	0::9	0(0, Inf)	0.974944	0::9	0(0, Inf)	0.974944	0::0	--	--
SPINT1-AS1	chr15	41128190	41136722	0::9	0(0, Inf)	0.974944	0::9	0(0, Inf)	0.974944	0::0	--	--
MIR3666	chr7	114293399	114293510	0::8	0(0, Inf)	0.974953	0::8	0(0, Inf)	0.974953	0::0	--	--
ATAD1	chr10	89511268	89577988	1::3	1.04(0.08, 14.41)	0.974954	1::3	1.04(0.08, 14.41)	0.974954	0::0	--	--
TPTEP2	chr22	38740669	38794931	4::19	1.02(0.31, 3.33)	0.974993	4::19	1.02(0.31, 3.33)	0.974993	0::0	--	--
CNDP2	chr18	72166822	72190689	0::8	0(0, Inf)	0.975001	0::6	0(0, Inf)	0.980233	0::2	0(0, Inf)	0.9878
CHCHD1	chr10	75541805	75543410	0::10	0(0, Inf)	0.975051	0::10	0(0, Inf)	0.975051	0::0	--	--
FUT11	chr10	75532033	75535976	0::10	0(0, Inf)	0.975051	0::10	0(0, Inf)	0.975051	0::0	--	--
LINC02789	chr1	199117725	199362435	0::8	0(0, Inf)	0.975062	0::8	0(0, Inf)	0.975062	0::0	--	--
THRB-AS1	chr3	24535577	24541502	0::9	0(0, Inf)	0.975062	0::9	0(0, Inf)	0.975062	0::0	--	--
OR5D13	chr11	55540913	55541858	0::11	0(0, Inf)	0.975064	0::11	0(0, Inf)	0.975064	0::0	--	--
LFNG	chr7	2552162	2568063	243::862	1(0.85, 1.18)	0.975126	243::861	1(0.85, 1.18)	0.978341	0::1	0(0, Inf)	0.993086
MIR4648	chr7	2566707	2566779	243::862	1(0.85, 1.18)	0.975126	243::861	1(0.85, 1.18)	0.978341	0::1	0(0, Inf)	0.993086
NXPE3	chr3	101498507	101547075	1::5	0.97(0.11, 8.73)	0.975168	1::4	1.34(0.14, 13.04)	0.800063	0::1	0(0, Inf)	0.992128
GATA3	chr10	8096650	8117161	3::9	0.98(0.21, 4.51)	0.97517	3::9	0.98(0.21, 4.51)	0.97517	0::0	--	--
CARD14	chr17	78152306	78176430	0::9	0(0, Inf)	0.975195	0::9	0(0, Inf)	0.975195	0::0	--	--
HOXB6	chr17	46673112	46682348	9::44	0.99(0.42, 2.3)	0.975209	7::41	0.88(0.34, 2.29)	0.787623	2::3	1.61(0.25, 10.49)	0.618393
LOC100128494	chr11	71725336	71731956	0::9	0(0, Inf)	0.975258	0::9	0(0, Inf)	0.975258	0::0	--	--
NUMA1	chr11	71713909	71791588	0::9	0(0, Inf)	0.975258	0::9	0(0, Inf)	0.975258	0::0	--	--
TNIK	chr3	170776202	171178194	0::8	0(0, Inf)	0.975262	0::7	0(0, Inf)	0.976705	0::1	0(0, Inf)	0.991944
MATK	chr19	3777970	3786379	0::9	0(0, Inf)	0.975298	0::9	0(0, Inf)	0.975298	0::0	--	--
ST7L	chr1	113066135	113161763	5::11	0.98(0.3, 3.22)	0.975315	5::10	1.1(0.32, 3.73)	0.876876	0::1	0(0, Inf)	0.991936
TRIM46	chr1	155147069	155157446	2::9	1.03(0.17, 6.2)	0.975338	2::8	1.04(0.17, 6.3)	0.966881	0::1	0(0, Inf)	0.993917
APOL1	chr22	36649116	36663577	0::10	0(0, Inf)	0.975353	0::4	0(0, Inf)	0.983982	0::6	0(0, Inf)	0.981259
MAPT-AS1	chr17	894693	946818	172::603	1(0.83, 1.22)	0.975378	172::603	1(0.83, 1.22)	0.975378	0::0	--	--
ZNF615	chr19	52494586	52511483	0::8	0(0, Inf)	0.975418	0::0	--	NA	0::8	0(0, Inf)	0.975418
LINC02211	chr5	25191061	25302389	0::8	0(0, Inf)	0.975422	0::3	0(0, Inf)	0.983843	0::5	0(0, Inf)	0.981633
LINC02228	chr5	25126413	25190765	0::8	0(0, Inf)	0.975422	0::3	0(0, Inf)	0.983843	0::5	0(0, Inf)	0.981633
NXNL1	chr19	17566233	17571735	0::7	0(0, Inf)	0.975436	0::6	0(0, Inf)	0.976865	0::1	0(0, Inf)	0.993771
PKMYT1	chr16	3022808	3030447	61::227	1(0.73, 1.37)	0.97545	61::227	1(0.73, 1.37)	0.97545	0::0	--	--
SLC22A14	chr3	38323784	38360066	3::9	1.02(0.25, 4.15)	0.975463	3::9	1.02(0.25, 4.15)	0.975463	0::0	--	--
CAMK1	chr3	9799030	9811631	0::9	0(0, Inf)	0.975492	0::9	0(0, Inf)	0.975492	0::0	--	--
LY6G6D	chr6	31683132	31685581	0::10	0(0, Inf)	0.9755	0::9	0(0, Inf)	0.976688	0::1	0(0, Inf)	0.99268
LY6G6E	chr6	31679752	31681842	0::10	0(0, Inf)	0.9755	0::9	0(0, Inf)	0.976688	0::1	0(0, Inf)	0.99268
TMEM170A	chr16	75477141	75498635	3::20	0.98(0.24, 3.91)	0.975521	1::17	0.42(0.05, 3.77)	0.439133	2::3	2.92(0.33, 25.93)	0.336091
AGR3	chr7	16899035	16921607	0::9	0(0, Inf)	0.975541	0::4	0(0, Inf)	0.98493	0::5	0(0, Inf)	0.981398
DOK3	chr5	176930750	176937402	36::107	0.99(0.65, 1.51)	0.975562	36::106	1(0.65, 1.52)	0.995442	0::1	0(0, Inf)	0.992567
PPFIBP2	chr11	7534995	7674996	1::4	0.96(0.1, 9.45)	0.97558	0::1	0(0, Inf)	0.99235	1::3	1.24(0.11, 13.55)	0.858889
LOC100129603	chr7	3180564	3198206	0::8	0(0, Inf)	0.975703	0::6	0(0, Inf)	0.978939	0::2	0(0, Inf)	0.988106
ZNF649	chr19	52392487	52408270	0::8	0(0, Inf)	0.975706	0::0	--	NA	0::8	0(0, Inf)	0.975706
ZNF649-AS1	chr19	52391277	52403717	0::8	0(0, Inf)	0.975706	0::0	--	NA	0::8	0(0, Inf)	0.975706
FAM230I	chr22	23804268	23829167	0::8	0(0, Inf)	0.975752	0::4	0(0, Inf)	0.986226	0::4	0(0, Inf)	0.981013
CMAHP	chr6	25081294	25138051	0::9	0(0, Inf)	0.975765	0::9	0(0, Inf)	0.975765	0::0	--	--
OPN3	chr1	241756425	241803671	0::10	0(0, Inf)	0.975782	0::10	0(0, Inf)	0.975782	0::0	--	--
NBPF4	chr1	108765962	108786703	0::8	0(0, Inf)	0.975836	0::8	0(0, Inf)	0.975836	0::0	--	--
SRRM5	chr19	44116239	44118650	0::7	0(0, Inf)	0.975878	0::7	0(0, Inf)	0.975878	0::0	--	--
ZNF428	chr19	44111375	44123781	0::7	0(0, Inf)	0.975878	0::7	0(0, Inf)	0.975878	0::0	--	--
BANF1	chr11	65769973	65771620	0::9	0(0, Inf)	0.975885	0::9	0(0, Inf)	0.975885	0::0	--	--
EIF1AD	chr11	65764015	65769628	0::9	0(0, Inf)	0.975885	0::9	0(0, Inf)	0.975885	0::0	--	--
ATF6B	chr6	3362214	3375195	5::22	1.02(0.37, 2.81)	0.975915	5::22	1.02(0.37, 2.81)	0.975915	0::0	--	--
FKBPL	chr6	32096483	32098065	5::22	1.02(0.37, 2.81)	0.975915	5::22	1.02(0.37, 2.81)	0.975915	0::0	--	--
KIAA1217	chr10	24497719	24836777	0::8	0(0, Inf)	0.975936	0::8	0(0, Inf)	0.975936	0::0	--	--
LINC01865	chr2	316283	337054	0::8	0(0, Inf)	0.976046	0::6	0(0, Inf)	0.980174	0::2	0(0, Inf)	0.987566
ENO3	chr17	4854413	4860424	0::9	0(0, Inf)	0.976067	0::8	0(0, Inf)	0.977233	0::1	0(0, Inf)	0.992657
MIR6864	chr17	4872996	4873066	0::9	0(0, Inf)	0.976067	0::8	0(0, Inf)	0.977233	0::1	0(0, Inf)	0.992657
MIR6865	chr17	4873380	4873445	0::9	0(0, Inf)	0.976067	0::8	0(0, Inf)	0.977233	0::1	0(0, Inf)	0.992657
SPAG7	chr17	4862520	4871112	0::9	0(0, Inf)	0.976067	0::8	0(0, Inf)	0.977233	0::1	0(0, Inf)	0.992657
TSPAN14	chr10	82214020	82282386	0::7	0(0, Inf)	0.976083	0::7	0(0, Inf)	0.976083	0::0	--	--
FAM117A	chr17	47787693	47841493	1::4	0.97(0.1, 8.95)	0.976101	1::4	0.97(0.1, 8.95)	0.976101	0::0	--	--
NCKAP5L	chr12	50184934	50222196	1::3	0.96(0.07, 14.12)	0.976123	1::1	7.5(0.21, 271.24)	0.271305	0::2	0(0, Inf)	0.986161
LINC01679	chr21	44777934	44782229	0::9	0(0, Inf)	0.976129	0::8	0(0, Inf)	0.977361	0::1	0(0, Inf)	0.993113
RHOV	chr15	41164411	41166432	0::8	0(0, Inf)	0.976158	0::8	0(0, Inf)	0.976158	0::0	--	--
CAPN14	chr2	31395921	31440381	0::8	0(0, Inf)	0.976191	0::7	0(0, Inf)	0.977551	0::1	0(0, Inf)	0.992147
MIR6129	chr17	47365707	47365816	0::8	0(0, Inf)	0.976192	0::8	0(0, Inf)	0.976192	0::0	--	--
MIR4775	chr2	208619530	208619605	0::12	0(0, Inf)	0.976229	0::12	0(0, Inf)	0.976229	0::0	--	--
TDRD12	chr19	33210672	33320485	0::8	0(0, Inf)	0.976283	0::7	0(0, Inf)	0.978614	0::1	0(0, Inf)	0.99158
CALHM4	chr6	116850205	116882290	0::7	0(0, Inf)	0.976337	0::7	0(0, Inf)	0.976337	0::0	--	--
PBX4	chr19	19672521	19729496	6::20	0.99(0.36, 2.66)	0.976338	6::19	1.11(0.41, 3.05)	0.832328	0::1	0(0, Inf)	0.991544
TTBK2	chr15	43030927	43212976	0::9	0(0, Inf)	0.976364	0::7	0(0, Inf)	0.979463	0::2	0(0, Inf)	0.988428
BTN2A3P	chr6	26421618	26430816	0::8	0(0, Inf)	0.976375	0::1	0(0, Inf)	0.99295	0::7	0(0, Inf)	0.977593
MIR8054	chr11	23440650	23440736	0::8	0(0, Inf)	0.976413	0::7	0(0, Inf)	0.977986	0::1	0(0, Inf)	0.993675
LBP	chr20	36974884	37005655	0::11	0(0, Inf)	0.976483	0::10	0(0, Inf)	0.979054	0::1	0(0, Inf)	0.992191
ATP6V1B1	chr2	71163029	71192561	1::4	0.97(0.09, 10.09)	0.976504	1::4	0.97(0.09, 10.09)	0.976504	0::0	--	--
ATP6V1B1-AS1	chr2	71169142	71175741	1::4	0.97(0.09, 10.09)	0.976504	1::4	0.97(0.09, 10.09)	0.976504	0::0	--	--
VAX2	chr2	71127705	71160575	1::4	0.97(0.09, 10.09)	0.976504	1::4	0.97(0.09, 10.09)	0.976504	0::0	--	--
EPS15	chr1	51819934	51887767	0::7	0(0, Inf)	0.976504	0::6	0(0, Inf)	0.979219	0::1	0(0, Inf)	0.991571
ENTPD4	chr8	23286674	23315160	0::10	0(0, Inf)	0.976572	0::9	0(0, Inf)	0.97758	0::1	0(0, Inf)	0.99345
LINC01857	chr2	208527153	208531748	0::11	0(0, Inf)	0.976671	0::11	0(0, Inf)	0.976671	0::0	--	--
SFXN4	chr10	120900424	120925204	0::8	0(0, Inf)	0.97671	0::7	0(0, Inf)	0.978413	0::1	0(0, Inf)	0.992005
FPR3	chr19	52298409	52329443	0::8	0(0, Inf)	0.976747	0::0	--	NA	0::8	0(0, Inf)	0.976747
TEX14	chr17	56634037	56769416	0::9	0(0, Inf)	0.976753	0::9	0(0, Inf)	0.976753	0::0	--	--
LOC105371031	chr15	89943401	89963130	1::2	1.04(0.07, 15.89)	0.976754	1::2	1.04(0.07, 15.89)	0.976754	0::0	--	--
MAATS1	chr3	119421868	119485949	2::8	0.97(0.17, 5.5)	0.976792	2::8	0.97(0.17, 5.5)	0.976792	0::0	--	--
PTGFR	chr1	78956658	79006386	0::7	0(0, Inf)	0.976812	0::7	0(0, Inf)	0.976812	0::0	--	--
SNORA93	chr3	13659880	13660048	0::7	0(0, Inf)	0.976813	0::7	0(0, Inf)	0.976813	0::0	--	--
HERC2P4	chr16	32181363	32199434	0::8	0(0, Inf)	0.97686	0::8	0(0, Inf)	0.97686	0::0	--	--
LOC102723713	chr16	32264643	32267243	0::8	0(0, Inf)	0.97686	0::8	0(0, Inf)	0.97686	0::0	--	--
LOC102723753	chr16	32163432	32199434	0::8	0(0, Inf)	0.97686	0::8	0(0, Inf)	0.97686	0::0	--	--
LOC390705	chr16	32300867	32301302	0::8	0(0, Inf)	0.97686	0::8	0(0, Inf)	0.97686	0::0	--	--
TP53TG3D	chr16	32264644	32267249	0::8	0(0, Inf)	0.97686	0::8	0(0, Inf)	0.97686	0::0	--	--
TMEM221	chr19	17546317	17559477	0::6	0(0, Inf)	0.976865	0::6	0(0, Inf)	0.976865	0::0	--	--
ZNF844	chr19	12175545	12192380	2::8	1.03(0.17, 6.14)	0.976903	1::8	0.59(0.06, 5.68)	0.646297	1::0	--	0.991504
TMEM237	chr2	202484908	202507393	0::7	0(0, Inf)	0.976903	0::6	0(0, Inf)	0.978772	0::1	0(0, Inf)	0.991774
CDKN2AIP	chr4	184365788	184370217	0::11	0(0, Inf)	0.976936	0::10	0(0, Inf)	0.97825	0::1	0(0, Inf)	0.993986
DNAJA1P5	chr1	102337567	102360299	0::8	0(0, Inf)	0.976939	0::8	0(0, Inf)	0.976939	0::0	--	--
PNKY	chr6	99278016	99279576	0::7	0(0, Inf)	0.976968	0::7	0(0, Inf)	0.976968	0::0	--	--
POU3F2	chr6	99282449	99287334	0::7	0(0, Inf)	0.976968	0::7	0(0, Inf)	0.976968	0::0	--	--
ELN	chr7	73442502	73484236	0::7	0(0, Inf)	0.976975	0::7	0(0, Inf)	0.976975	0::0	--	--
LIMK1	chr7	73507546	73536855	0::7	0(0, Inf)	0.976975	0::7	0(0, Inf)	0.976975	0::0	--	--
WDR60	chr7	158649248	158738879	0::7	0(0, Inf)	0.976979	0::4	0(0, Inf)	0.982306	0::3	0(0, Inf)	0.988042
ASB18	chr2	237102094	237172988	0::8	0(0, Inf)	0.976981	0::7	0(0, Inf)	0.978248	0::1	0(0, Inf)	0.993133
PUSL1	chr1	1243959	1247057	366::1180	1(0.87, 1.15)	0.977019	365::1176	1(0.87, 1.14)	0.961692	1::4	1.65(0.14, 19.1)	0.69031
TSPAN32	chr11	2323242	2339434	69::202	1(0.73, 1.36)	0.977054	69::200	1(0.73, 1.36)	0.982434	0::2	0(0, Inf)	0.990677
CYP2B7P	chr19	41430169	41456565	2::13	0.98(0.21, 4.53)	0.97709	2::6	1.99(0.39, 10.13)	0.404927	0::7	0(0, Inf)	0.978051
GABARAPL3	chr15	90889760	90892679	2::7	0.98(0.18, 5.3)	0.977126	1::2	1.84(0.16, 21.52)	0.628046	1::5	0.62(0.06, 6.36)	0.685081
MRPL39	chr21	26957967	26979793	0::7	0(0, Inf)	0.977145	0::7	0(0, Inf)	0.977145	0::0	--	--
MYOM1	chr18	3066804	3219966	2::10	0.98(0.2, 4.76)	0.977148	2::9	1(0.2, 4.94)	0.995176	0::1	0(0, Inf)	0.993166
SMARCD3	chr7	150935869	150945780	0::8	0(0, Inf)	0.977173	0::8	0(0, Inf)	0.977173	0::0	--	--
LURAP1L	chr9	12775018	12823059	0::6	0(0, Inf)	0.977192	0::5	0(0, Inf)	0.978652	0::1	0(0, Inf)	0.992568
ZNF350	chr19	52467592	52490093	0::7	0(0, Inf)	0.977226	0::0	--	NA	0::7	0(0, Inf)	0.977226
ZNF350-AS1	chr19	52452386	52484620	0::7	0(0, Inf)	0.977226	0::0	--	NA	0::7	0(0, Inf)	0.977226
ZNF613	chr19	52430724	52449874	0::7	0(0, Inf)	0.977226	0::0	--	NA	0::7	0(0, Inf)	0.977226
EFR3B	chr2	25264944	25382004	0::10	0(0, Inf)	0.977287	0::8	0(0, Inf)	0.980324	0::2	0(0, Inf)	0.988671
LINC01087	chr2	132394597	132407188	0::5	0(0, Inf)	0.977305	0::4	0(0, Inf)	0.980546	0::1	0(0, Inf)	0.99401
ACYP1	chr14	75519945	75536193	0::9	0(0, Inf)	0.97732	0::9	0(0, Inf)	0.97732	0::0	--	--
NLRP2	chr19	55477741	55512505	0::7	0(0, Inf)	0.977347	0::1	0(0, Inf)	0.99342	0::6	0(0, Inf)	0.979117
PRC1	chr15	91509272	91537765	0::7	0(0, Inf)	0.977384	0::7	0(0, Inf)	0.977384	0::0	--	--
PRC1-AS1	chr15	91509598	91531854	0::7	0(0, Inf)	0.977384	0::7	0(0, Inf)	0.977384	0::0	--	--
RERG	chr12	15260716	15374351	0::6	0(0, Inf)	0.977402	0::3	0(0, Inf)	0.985953	0::3	0(0, Inf)	0.984094
IRGQ	chr19	44088518	44100287	0::6	0(0, Inf)	0.977407	0::6	0(0, Inf)	0.977407	0::0	--	--
ZNF576	chr19	44100746	44105309	0::6	0(0, Inf)	0.977407	0::6	0(0, Inf)	0.977407	0::0	--	--
LOC646813	chr11	50368317	50379802	0::8	0(0, Inf)	0.977407	0::2	0(0, Inf)	0.989224	0::6	0(0, Inf)	0.980153
CCDC144A	chr17	16593554	16681194	1::2	1.04(0.09, 12.02)	0.977414	1::2	1.04(0.09, 12.02)	0.977414	0::0	--	--
FAM106C	chr17	16692056	16693815	1::2	1.04(0.09, 12.02)	0.977414	1::2	1.04(0.09, 12.02)	0.977414	0::0	--	--
KRT16P2	chr17	16733796	16736147	1::2	1.04(0.09, 12.02)	0.977414	1::2	1.04(0.09, 12.02)	0.977414	0::0	--	--
KRT17P1	chr17	16744100	16749186	1::2	1.04(0.09, 12.02)	0.977414	1::2	1.04(0.09, 12.02)	0.977414	0::0	--	--
USP32P1	chr17	16690205	16707819	1::2	1.04(0.09, 12.02)	0.977414	1::2	1.04(0.09, 12.02)	0.977414	0::0	--	--
ZNF624	chr17	16524047	16557164	1::2	1.04(0.09, 12.02)	0.977414	1::2	1.04(0.09, 12.02)	0.977414	0::0	--	--
LINC02542	chr6	82553497	82643197	0::7	0(0, Inf)	0.977426	0::6	0(0, Inf)	0.979414	0::1	0(0, Inf)	0.993833
MNAT1	chr14	61201478	61436682	32::76	0.99(0.62, 1.58)	0.977433	32::74	1.01(0.63, 1.62)	0.96049	0::2	0(0, Inf)	0.989184
TSPAN17	chr5	176074484	176086052	0::7	0(0, Inf)	0.97746	0::7	0(0, Inf)	0.97746	0::0	--	--
PFN1	chr17	4848946	4851825	0::8	0(0, Inf)	0.977503	0::7	0(0, Inf)	0.978769	0::1	0(0, Inf)	0.992657
RNF167	chr17	4843562	4848517	0::8	0(0, Inf)	0.977503	0::7	0(0, Inf)	0.978769	0::1	0(0, Inf)	0.992657
AGL	chr1	100315916	100389576	7::20	0.99(0.38, 2.58)	0.977509	7::19	1.04(0.39, 2.76)	0.931838	0::1	0(0, Inf)	0.992129
PRKXP1	chr15	101087956	101099488	1::2	0.96(0.04, 22.62)	0.977523	0::1	0(0, Inf)	0.993391	1::1	1.03(0.04, 27.49)	0.984596
PGM5	chr9	70971526	71145977	0::6	0(0, Inf)	0.977526	0::3	0(0, Inf)	0.985924	0::3	0(0, Inf)	0.983102
APOL2	chr22	36622254	36636000	0::7	0(0, Inf)	0.977545	0::0	--	NA	0::7	0(0, Inf)	0.977545
TCAM1P	chr17	61934375	61941739	0::7	0(0, Inf)	0.977565	0::7	0(0, Inf)	0.977565	0::0	--	--
DHRS4L1	chr14	24505653	24520586	0::7	0(0, Inf)	0.977579	0::7	0(0, Inf)	0.977579	0::0	--	--
TSGA10IP	chr11	65713114	65727434	0::8	0(0, Inf)	0.977589	0::8	0(0, Inf)	0.977589	0::0	--	--
ANKRD18DP	chr3	197784404	197807542	1::2	0.96(0.07, 13.15)	0.977604	0::0	--	NA	1::2	0.96(0.07, 13.15)	0.977604
IQCG	chr3	197615947	197686862	1::2	0.96(0.07, 13.15)	0.977604	0::0	--	NA	1::2	0.96(0.07, 13.15)	0.977604
LMLN	chr3	197687087	197770591	1::2	0.96(0.07, 13.15)	0.977604	0::0	--	NA	1::2	0.96(0.07, 13.15)	0.977604
LMLN-AS1	chr3	197765194	197766338	1::2	0.96(0.07, 13.15)	0.977604	0::0	--	NA	1::2	0.96(0.07, 13.15)	0.977604
LRCH3	chr3	197518096	197598456	1::2	0.96(0.07, 13.15)	0.977604	0::0	--	NA	1::2	0.96(0.07, 13.15)	0.977604
RPL35A	chr3	197677060	197683481	1::2	0.96(0.07, 13.15)	0.977604	0::0	--	NA	1::2	0.96(0.07, 13.15)	0.977604
KDM8	chr16	27215295	27233089	0::8	0(0, Inf)	0.977607	0::8	0(0, Inf)	0.977607	0::0	--	--
GGA3	chr17	73232693	73257687	0::7	0(0, Inf)	0.977613	0::5	0(0, Inf)	0.982076	0::2	0(0, Inf)	0.987708
LOC100287042	chr17	73267379	73269976	0::7	0(0, Inf)	0.977613	0::5	0(0, Inf)	0.982076	0::2	0(0, Inf)	0.987708
MIF4GD	chr17	73262310	73267311	0::7	0(0, Inf)	0.977613	0::5	0(0, Inf)	0.982076	0::2	0(0, Inf)	0.987708
MRPS7	chr17	73257959	73262457	0::7	0(0, Inf)	0.977613	0::5	0(0, Inf)	0.982076	0::2	0(0, Inf)	0.987708
ZNF600	chr19	53267436	53290044	0::7	0(0, Inf)	0.977642	0::6	0(0, Inf)	0.980527	0::1	0(0, Inf)	0.991642
ZNF614	chr19	52516576	52531632	0::7	0(0, Inf)	0.977674	0::1	0(0, Inf)	0.992823	0::6	0(0, Inf)	0.979139
HSP90AB4P	chr15	58982671	58985806	0::8	0(0, Inf)	0.977675	0::8	0(0, Inf)	0.977675	0::0	--	--
LOC101928725	chr15	59060270	59063173	0::8	0(0, Inf)	0.977675	0::8	0(0, Inf)	0.977675	0::0	--	--
MINDY2	chr15	59063500	59154098	0::8	0(0, Inf)	0.977675	0::8	0(0, Inf)	0.977675	0::0	--	--
SLC6A13	chr12	329786	372039	0::7	0(0, Inf)	0.97769	0::3	0(0, Inf)	0.986066	0::4	0(0, Inf)	0.982694
NSF	chr17	266211	380618	0::5	0(0, Inf)	0.977725	0::4	0(0, Inf)	0.979365	0::1	0(0, Inf)	0.992113
LINC01089	chr12	122233172	122240852	0::7	0(0, Inf)	0.97773	0::7	0(0, Inf)	0.97773	0::0	--	--
RHOF	chr12	122215659	122231594	0::7	0(0, Inf)	0.97773	0::7	0(0, Inf)	0.97773	0::0	--	--
SETD1B	chr12	122242629	122270562	0::7	0(0, Inf)	0.97773	0::7	0(0, Inf)	0.97773	0::0	--	--
TMEM120B	chr12	122150657	122219974	0::7	0(0, Inf)	0.97773	0::7	0(0, Inf)	0.97773	0::0	--	--
LOC101928042	chr15	32878305	32906947	0::8	0(0, Inf)	0.977745	0::1	0(0, Inf)	0.991945	0::7	0(0, Inf)	0.979847
CRKL	chr22	21271694	21308035	0::6	0(0, Inf)	0.97777	0::5	0(0, Inf)	0.981254	0::1	0(0, Inf)	0.99142
ADAMTS8	chr11	130274817	130298504	0::7	0(0, Inf)	0.977782	0::7	0(0, Inf)	0.977782	0::0	--	--
TRIM26	chr6	1664340	1693283	0::8	0(0, Inf)	0.977786	0::8	0(0, Inf)	0.977786	0::0	--	--
LINC01397	chr1	110625309	110652341	0::6	0(0, Inf)	0.977798	0::6	0(0, Inf)	0.977798	0::0	--	--
UBL4B	chr1	110655064	110656569	0::6	0(0, Inf)	0.977798	0::6	0(0, Inf)	0.977798	0::0	--	--
ATP5PF	chr21	27096790	27107965	0::7	0(0, Inf)	0.977806	0::7	0(0, Inf)	0.977806	0::0	--	--
GABPA	chr21	27107282	27144771	0::7	0(0, Inf)	0.977806	0::7	0(0, Inf)	0.977806	0::0	--	--
JAM2	chr21	27011593	27089874	0::7	0(0, Inf)	0.977806	0::7	0(0, Inf)	0.977806	0::0	--	--
TMPRSS11E	chr4	69313180	69363322	4::18	0.98(0.32, 3.04)	0.977813	4::17	1.02(0.33, 3.19)	0.968002	0::1	0(0, Inf)	0.992572
ALMS1P1	chr2	73872045	73912694	0::8	0(0, Inf)	0.977817	0::0	--	NA	0::8	0(0, Inf)	0.977817
NAT8	chr2	73867849	73869549	0::8	0(0, Inf)	0.977817	0::0	--	NA	0::8	0(0, Inf)	0.977817
LINC01634	chr22	18512150	18520734	0::8	0(0, Inf)	0.977821	0::6	0(0, Inf)	0.980502	0::2	0(0, Inf)	0.989744
GABRB1	chr4	47033583	47428447	0::7	0(0, Inf)	0.977861	0::7	0(0, Inf)	0.977861	0::0	--	--
NEBL	chr10	21068902	21463116	0::7	0(0, Inf)	0.977901	0::6	0(0, Inf)	0.981064	0::1	0(0, Inf)	0.991645
BTRC	chr10	103113921	103317070	0::7	0(0, Inf)	0.977914	0::6	0(0, Inf)	0.979642	0::1	0(0, Inf)	0.992344
PPM1K-DT	chr4	89206081	89252573	0::7	0(0, Inf)	0.977921	0::2	0(0, Inf)	0.986835	0::5	0(0, Inf)	0.982362
GRK5	chr10	120967082	121219257	0::6	0(0, Inf)	0.977935	0::5	0(0, Inf)	0.979765	0::1	0(0, Inf)	0.992005
LINC01257	chr12	131649555	131697476	0::7	0(0, Inf)	0.977942	0::4	0(0, Inf)	0.982575	0::3	0(0, Inf)	0.987053
DHRS13	chr17	27224798	27230097	1::5	0.97(0.1, 9.32)	0.977954	1::5	0.97(0.1, 9.32)	0.977954	0::0	--	--
ERAL1	chr17	27182033	27188079	1::5	0.97(0.1, 9.32)	0.977954	1::5	0.97(0.1, 9.32)	0.977954	0::0	--	--
FAM222B	chr17	27082997	27169808	1::5	0.97(0.1, 9.32)	0.977954	1::5	0.97(0.1, 9.32)	0.977954	0::0	--	--
FLOT2	chr17	27206356	27224751	1::5	0.97(0.1, 9.32)	0.977954	1::5	0.97(0.1, 9.32)	0.977954	0::0	--	--
MIR144	chr17	27188550	27188636	1::5	0.97(0.1, 9.32)	0.977954	1::5	0.97(0.1, 9.32)	0.977954	0::0	--	--
MIR451A	chr17	27188386	27188458	1::5	0.97(0.1, 9.32)	0.977954	1::5	0.97(0.1, 9.32)	0.977954	0::0	--	--
MIR451B	chr17	27188388	27188456	1::5	0.97(0.1, 9.32)	0.977954	1::5	0.97(0.1, 9.32)	0.977954	0::0	--	--
MIR4732	chr17	27188672	27188748	1::5	0.97(0.1, 9.32)	0.977954	1::5	0.97(0.1, 9.32)	0.977954	0::0	--	--
CYP3A5	chr7	99245816	99277619	0::6	0(0, Inf)	0.977959	0::1	0(0, Inf)	0.991519	0::5	0(0, Inf)	0.980763
ZSCAN25	chr7	99214568	99230031	0::6	0(0, Inf)	0.977959	0::1	0(0, Inf)	0.991519	0::5	0(0, Inf)	0.980763
WTIP	chr19	34972662	35003209	0::6	0(0, Inf)	0.977961	0::5	0(0, Inf)	0.979363	0::1	0(0, Inf)	0.99234
PANDAR	chr6	36641397	36642903	0::8	0(0, Inf)	0.977965	0::7	0(0, Inf)	0.979268	0::1	0(0, Inf)	0.992552
KPNA7	chr7	98771196	98805112	0::7	0(0, Inf)	0.977969	0::5	0(0, Inf)	0.981562	0::2	0(0, Inf)	0.988273
DNAJB8	chr3	128181279	128186091	0::6	0(0, Inf)	0.97797	0::6	0(0, Inf)	0.97797	0::0	--	--
PDCD2L	chr19	34895303	34917072	0::6	0(0, Inf)	0.977973	0::6	0(0, Inf)	0.977973	0::0	--	--
UBA2	chr19	34919285	34962156	0::6	0(0, Inf)	0.977973	0::6	0(0, Inf)	0.977973	0::0	--	--
LOC101928775	chr9	118501948	118506518	0::6	0(0, Inf)	0.977979	0::6	0(0, Inf)	0.977979	0::0	--	--
MCC	chr5	112357802	112824150	0::6	0(0, Inf)	0.977982	0::5	0(0, Inf)	0.979609	0::1	0(0, Inf)	0.991902
LOC101927668	chr7	19958603	20180049	0::8	0(0, Inf)	0.97799	0::7	0(0, Inf)	0.97799	0::1	--	--
NCF4	chr22	37257029	37274059	0::8	0(0, Inf)	0.977995	0::6	0(0, Inf)	0.980793	0::2	0(0, Inf)	0.989264
LOC105370802	chr15	45997392	46223267	0::7	0(0, Inf)	0.978054	0::7	0(0, Inf)	0.978054	0::0	--	--
SERINC5	chr5	79407047	79551867	0::8	0(0, Inf)	0.978074	0::5	0(0, Inf)	0.983531	0::3	0(0, Inf)	0.985856
SBF2	chr11	9800213	10315754	3::12	1.02(0.26, 3.97)	0.978081	3::11	1.09(0.27, 4.31)	0.906685	0::1	0(0, Inf)	0.992535
PLEKHB2	chr2	131862419	131907425	0::8	0(0, Inf)	0.978175	0::8	0(0, Inf)	0.978175	0::0	--	--
MYCBP2	chr13	77618791	77901229	0::7	0(0, Inf)	0.978201	0::7	0(0, Inf)	0.978201	0::0	--	--
VPREB3	chr22	24094929	24096612	0::7	0(0, Inf)	0.978214	0::6	0(0, Inf)	0.980481	0::1	0(0, Inf)	0.992086
ZNF70	chr22	24080868	24093299	0::7	0(0, Inf)	0.978214	0::6	0(0, Inf)	0.980481	0::1	0(0, Inf)	0.992086
LINC00470	chr18	1268311	1359630	0::7	0(0, Inf)	0.97824	0::6	0(0, Inf)	0.979795	0::1	0(0, Inf)	0.992355
GBX2	chr2	237073878	237077029	0::7	0(0, Inf)	0.978248	0::7	0(0, Inf)	0.978248	0::0	--	--
MIR10226	chr17	46110247	46110317	0::8	0(0, Inf)	0.978281	0::8	0(0, Inf)	0.978281	0::0	--	--
MIR152	chr17	46114526	46114613	0::8	0(0, Inf)	0.978281	0::8	0(0, Inf)	0.978281	0::0	--	--
LINC02588	chr14	27067852	27275673	1::6	0(0, Inf)	0.978294	1::6	0(0, Inf)	0.978294	0::0	--	--
FOXH1	chr8	145698794	145701232	175::617	1(0.83, 1.21)	0.978322	174::615	1(0.83, 1.21)	0.997251	1::2	1.89(0.13, 26.79)	0.63891
KIFC2	chr8	145691719	145699585	175::617	1(0.83, 1.21)	0.978322	174::615	1(0.83, 1.21)	0.997251	1::2	1.89(0.13, 26.79)	0.63891
DENND10	chr10	120863624	120897496	0::7	0(0, Inf)	0.97833	0::6	0(0, Inf)	0.980071	0::1	0(0, Inf)	0.992005
EIF3A	chr10	120793183	120840329	0::7	0(0, Inf)	0.97833	0::6	0(0, Inf)	0.980071	0::1	0(0, Inf)	0.992005
SNORA19	chr10	120819524	120819650	0::7	0(0, Inf)	0.97833	0::6	0(0, Inf)	0.980071	0::1	0(0, Inf)	0.992005
SCPEP1	chr17	55055491	55084129	0::8	0(0, Inf)	0.978331	0::8	0(0, Inf)	0.978331	0::0	--	--
FGF10-AS1	chr5	44388833	44414091	0::7	0(0, Inf)	0.978353	0::6	0(0, Inf)	0.979721	0::1	0(0, Inf)	0.992422
CHPF2	chr7	150929568	150935907	0::7	0(0, Inf)	0.978377	0::7	0(0, Inf)	0.978377	0::0	--	--
MIR671	chr7	150935506	150935624	0::7	0(0, Inf)	0.978377	0::7	0(0, Inf)	0.978377	0::0	--	--
MCM2	chr3	127317253	127341278	0::6	0(0, Inf)	0.978384	0::6	0(0, Inf)	0.978384	0::0	--	--
P3H2	chr3	189674516	189840226	0::8	0(0, Inf)	0.978391	0::8	0(0, Inf)	0.978391	0::0	--	--
SLC37A1	chr21	43933961	44001532	0::6	0(0, Inf)	0.978401	0::6	0(0, Inf)	0.978401	0::0	--	--
ARHGAP25	chr2	68961942	69053957	0::7	0(0, Inf)	0.978404	0::6	0(0, Inf)	0.97997	0::1	0(0, Inf)	0.993055
FBXL4	chr6	99316410	99395822	0::6	0(0, Inf)	0.978449	0::6	0(0, Inf)	0.978449	0::0	--	--
CMTM2	chr16	66613365	66622177	0::6	0(0, Inf)	0.978452	0::6	0(0, Inf)	0.978452	0::0	--	--
FZD8	chr10	35927176	35930362	0::7	0(0, Inf)	0.978453	0::7	0(0, Inf)	0.978453	0::0	--	--
GJD4	chr10	35894268	35897863	0::7	0(0, Inf)	0.978453	0::7	0(0, Inf)	0.978453	0::0	--	--
MIR4683	chr10	35930099	35930180	0::7	0(0, Inf)	0.978453	0::7	0(0, Inf)	0.978453	0::0	--	--
GRIK2	chr6	101846860	102517958	11::25	0.99(0.46, 2.12)	0.978475	11::25	0.99(0.46, 2.12)	0.978475	0::0	--	--
NFATC4	chr14	24837389	24848807	0::6	0(0, Inf)	0.978476	0::6	0(0, Inf)	0.978476	0::0	--	--
DLL4	chr15	41221537	41231271	0::6	0(0, Inf)	0.978487	0::6	0(0, Inf)	0.978487	0::0	--	--
LOC105370943	chr15	41199006	41201549	0::6	0(0, Inf)	0.978487	0::6	0(0, Inf)	0.978487	0::0	--	--
LEFTY2	chr1	226124297	226129192	0::6	0(0, Inf)	0.978502	0::6	0(0, Inf)	0.978502	0::0	--	--
MIR6741	chr1	226109779	226109842	0::6	0(0, Inf)	0.978502	0::6	0(0, Inf)	0.978502	0::0	--	--
PYCR2	chr1	226107576	226112040	0::6	0(0, Inf)	0.978502	0::6	0(0, Inf)	0.978502	0::0	--	--
C2CD6	chr2	202352143	202483901	0::6	0(0, Inf)	0.978506	0::5	0(0, Inf)	0.980405	0::1	0(0, Inf)	0.991774
SETMAR	chr3	4344987	4358949	0::7	0(0, Inf)	0.97852	0::7	0(0, Inf)	0.97852	0::0	--	--
PPP1R11	chr6	1327953	1331087	0::7	0(0, Inf)	0.97853	0::7	0(0, Inf)	0.97853	0::0	--	--
RNF39	chr6	1336635	1342221	0::7	0(0, Inf)	0.97853	0::7	0(0, Inf)	0.97853	0::0	--	--
CWC22	chr2	180809602	180872024	0::6	0(0, Inf)	0.978541	0::6	0(0, Inf)	0.978541	0::0	--	--
SIRT5	chr6	13574832	13614339	0::7	0(0, Inf)	0.978559	0::6	0(0, Inf)	0.97989	0::1	0(0, Inf)	0.992547
MECR	chr1	29519168	29557446	1::8	0.97(0.08, 12.08)	0.978566	1::8	0.97(0.08, 12.08)	0.978566	0::0	--	--
LMX1B	chr9	129376206	129463311	0::6	0(0, Inf)	0.978596	0::5	0(0, Inf)	0.982544	0::1	0(0, Inf)	0.991249
FBXO25	chr8	356957	427967	0::7	0(0, Inf)	0.978644	0::3	0(0, Inf)	0.98636	0::4	0(0, Inf)	0.983656
LOC100506271	chr22	37748230	37750879	0::6	0(0, Inf)	0.978673	0::6	0(0, Inf)	0.978673	0::0	--	--
MIR4420	chr1	31212002	31212079	0::7	0(0, Inf)	0.978706	0::3	0(0, Inf)	0.985927	0::4	0(0, Inf)	0.984075
MARK4	chr19	45754528	45808542	0::7	0(0, Inf)	0.978733	0::6	0(0, Inf)	0.98021	0::1	0(0, Inf)	0.993935
THRAP3	chr1	36690043	36770957	1::7	0(0, Inf)	0.978752	1::7	0(0, Inf)	0.978752	0::0	--	--
UBR5-AS1	chr8	103251678	103264402	6::24	0.99(0.37, 2.62)	0.978754	6::24	0.99(0.37, 2.62)	0.978754	0::0	--	--
EMC7	chr15	34376218	34394063	0::7	0(0, Inf)	0.978776	0::7	0(0, Inf)	0.978776	0::0	--	--
PGBD4	chr15	34394283	34400887	0::7	0(0, Inf)	0.978776	0::7	0(0, Inf)	0.978776	0::0	--	--
NDUFA9	chr12	4758279	4803483	0::5	0(0, Inf)	0.978793	0::0	--	NA	0::5	0(0, Inf)	0.978793
NAIF1	chr9	130823511	130829599	0::7	0(0, Inf)	0.978794	0::7	0(0, Inf)	0.978794	0::0	--	--
RHEBL1	chr12	49458458	49463762	0::7	0(0, Inf)	0.978803	0::7	0(0, Inf)	0.978803	0::0	--	--
SMARCAD1	chr4	95129015	95212443	11::28	0.99(0.46, 2.11)	0.978825	11::28	0.99(0.46, 2.11)	0.978825	0::0	--	--
CHODL	chr21	19617149	19639687	0::7	0(0, Inf)	0.978831	0::2	0(0, Inf)	0.987082	0::5	0(0, Inf)	0.983807
NR2F2	chr15	96876993	96883485	0::6	0(0, Inf)	0.978842	0::6	0(0, Inf)	0.978842	0::0	--	--
CCDC83	chr11	85566143	85631063	0::7	0(0, Inf)	0.978852	0::7	0(0, Inf)	0.978852	0::0	--	--
EPB42	chr15	43489425	43513323	0::6	0(0, Inf)	0.978879	0::6	0(0, Inf)	0.978879	0::0	--	--
BST2	chr19	17513747	17516439	1::7	0(0, Inf)	0.978879	1::7	0(0, Inf)	0.978879	0::0	--	--
LOC101929457	chr15	77817936	77826452	0::6	0(0, Inf)	0.978891	0::6	0(0, Inf)	0.978891	0::0	--	--
CST6	chr11	65779478	65780976	0::7	0(0, Inf)	0.978922	0::7	0(0, Inf)	0.978922	0::0	--	--
LINC00941	chr12	30948614	30955645	0::6	0(0, Inf)	0.978927	0::4	0(0, Inf)	0.986164	0::2	0(0, Inf)	0.985579
ANKRD12	chr18	9137560	9285983	0::7	0(0, Inf)	0.978941	0::4	0(0, Inf)	0.984153	0::3	0(0, Inf)	0.986136
SARM1	chr17	26698714	26731067	0::9	0(0, Inf)	0.978959	0::9	0(0, Inf)	0.978959	0::0	--	--
SEBOX	chr17	26691289	26692173	0::9	0(0, Inf)	0.978959	0::9	0(0, Inf)	0.978959	0::0	--	--
SLC46A1	chr17	26721660	26733230	0::9	0(0, Inf)	0.978959	0::9	0(0, Inf)	0.978959	0::0	--	--
VTN	chr17	26694304	26697328	0::9	0(0, Inf)	0.978959	0::9	0(0, Inf)	0.978959	0::0	--	--
SIGMAR1	chr9	34634718	34637784	0::7	0(0, Inf)	0.978977	0::7	0(0, Inf)	0.978977	0::0	--	--
FABP12	chr8	82437215	82443625	0::7	0(0, Inf)	0.979035	0::6	0(0, Inf)	0.980567	0::1	0(0, Inf)	0.992412
CHRNA3	chr15	78887650	78913338	0::8	0(0, Inf)	0.979054	0::5	0(0, Inf)	0.982382	0::3	0(0, Inf)	0.988847
CHML	chr1	241792166	241799232	0::8	0(0, Inf)	0.979072	0::8	0(0, Inf)	0.979072	0::0	--	--
MEGF11	chr15	66187633	66546075	2::6	1.02(0.18, 5.94)	0.979093	2::5	1.14(0.19, 7.04)	0.883886	0::1	0(0, Inf)	0.992526
DEFA10P	chr8	6825662	6826635	0::7	0(0, Inf)	0.979093	0::4	0(0, Inf)	0.984173	0::3	0(0, Inf)	0.986432
CTC-338M12.4	chr5	180673540	180684587	0::6	0(0, Inf)	0.979094	0::3	0(0, Inf)	0.984666	0::3	0(0, Inf)	0.986047
RACK1	chr5	180663896	180670906	0::6	0(0, Inf)	0.979094	0::3	0(0, Inf)	0.984666	0::3	0(0, Inf)	0.986047
SNORD95	chr5	180670313	180670376	0::6	0(0, Inf)	0.979094	0::3	0(0, Inf)	0.984666	0::3	0(0, Inf)	0.986047
SNORD96A	chr5	180668817	180668889	0::6	0(0, Inf)	0.979094	0::3	0(0, Inf)	0.984666	0::3	0(0, Inf)	0.986047
TRIM52	chr5	180682146	180688144	0::6	0(0, Inf)	0.979094	0::3	0(0, Inf)	0.984666	0::3	0(0, Inf)	0.986047
TRIM52-AS1	chr5	180688212	180691567	0::6	0(0, Inf)	0.979094	0::3	0(0, Inf)	0.984666	0::3	0(0, Inf)	0.986047
DDX55	chr12	124086645	124105490	0::5	0(0, Inf)	0.9791	0::0	--	NA	0::5	0(0, Inf)	0.9791
EIF2B1	chr12	124104952	124118233	0::5	0(0, Inf)	0.9791	0::0	--	NA	0::5	0(0, Inf)	0.9791
GTF2H3	chr12	124118285	124147151	0::5	0(0, Inf)	0.9791	0::0	--	NA	0::5	0(0, Inf)	0.9791
ZNF28	chr19	53300660	53324886	0::6	0(0, Inf)	0.979102	0::5	0(0, Inf)	0.982521	0::1	0(0, Inf)	0.991642
GP1BA	chr17	4835571	4838318	0::7	0(0, Inf)	0.979114	0::6	0(0, Inf)	0.980519	0::1	0(0, Inf)	0.992657
SLC25A11	chr17	4840425	4843341	0::7	0(0, Inf)	0.979114	0::6	0(0, Inf)	0.980519	0::1	0(0, Inf)	0.992657
NAGLU	chr17	40688258	40696466	0::7	0(0, Inf)	0.979123	0::7	0(0, Inf)	0.979123	0::0	--	--
GLYAT	chr11	58476229	58499416	0::6	0(0, Inf)	0.979168	0::6	0(0, Inf)	0.979168	0::0	--	--
MIR4494	chr12	47757968	47758052	0::7	0(0, Inf)	0.97918	0::7	0(0, Inf)	0.97918	0::0	--	--
KRT7	chr12	52627026	52642705	0::5	0(0, Inf)	0.97923	0::3	0(0, Inf)	0.983434	0::2	0(0, Inf)	0.987478
IL27	chr16	28510682	28518155	0::6	0(0, Inf)	0.979234	0::5	0(0, Inf)	0.980676	0::1	0(0, Inf)	0.99258
TMEM30B	chr14	61744088	61748056	0::7	0(0, Inf)	0.979261	0::7	0(0, Inf)	0.979261	0::0	--	--
MIR4490	chr11	90288941	90289025	0::5	0(0, Inf)	0.979276	0::5	0(0, Inf)	0.979276	0::0	--	--
NDEL1	chr17	8339201	8371481	1::4	0.97(0.09, 10.56)	0.979277	1::4	0.97(0.09, 10.56)	0.979277	0::0	--	--
AIMP2	chr7	6048875	6063465	0::6	0(0, Inf)	0.979286	0::3	0(0, Inf)	0.985213	0::3	0(0, Inf)	0.985995
SCN10A	chr3	38738836	38835501	0::6	0(0, Inf)	0.97929	0::5	0(0, Inf)	0.980775	0::1	0(0, Inf)	0.992547
LOC102723544	chr12	362607	366465	0::6	0(0, Inf)	0.979302	0::3	0(0, Inf)	0.986066	0::3	0(0, Inf)	0.984987
DNAJB8-AS1	chr3	128182436	128191160	0::5	0(0, Inf)	0.979317	0::5	0(0, Inf)	0.979317	0::0	--	--
NCS1	chr9	132962678	132999582	0::5	0(0, Inf)	0.97935	0::4	0(0, Inf)	0.986197	0::1	0(0, Inf)	0.99125
ZNF22	chr10	45496370	45500774	0::6	0(0, Inf)	0.97936	0::6	0(0, Inf)	0.97936	0::0	--	--
ZNF22-AS1	chr10	45489379	45496251	0::6	0(0, Inf)	0.97936	0::6	0(0, Inf)	0.97936	0::0	--	--
DHFR	chr5	79922044	79950802	170::652	1(0.83, 1.22)	0.979379	10::35	1.04(0.48, 2.26)	0.912257	161::621	1(0.82, 1.22)	0.990989
PFKFB3	chr10	6188210	6277507	7::31	1.01(0.42, 2.43)	0.979385	7::30	1.03(0.43, 2.49)	0.943748	0::1	0(0, Inf)	0.99268
ITGB7	chr12	53585106	53601035	3::17	1.02(0.26, 3.99)	0.979387	3::16	1.12(0.28, 4.49)	0.870845	0::1	0(0, Inf)	0.992268
NCF4-AS1	chr22	37243414	37266485	0::7	0(0, Inf)	0.979398	0::6	0(0, Inf)	0.980795	0::1	0(0, Inf)	0.99268
APOBEC3F	chr22	39436868	39451975	0::5	0(0, Inf)	0.979405	0::3	0(0, Inf)	0.98537	0::2	0(0, Inf)	0.985644
PRAMEF18	chr1	13035498	13039011	5::11	0.98(0.3, 3.28)	0.979421	0::1	0(0, Inf)	0.992177	5::10	1.07(0.31, 3.64)	0.913494
PRAMEF25	chr1	13052239	13112702	5::11	0.98(0.3, 3.28)	0.979421	0::1	0(0, Inf)	0.992177	5::10	1.07(0.31, 3.64)	0.913494
PRAMEF26	chr1	13052393	13112702	5::11	0.98(0.3, 3.28)	0.979421	0::1	0(0, Inf)	0.992177	5::10	1.07(0.31, 3.64)	0.913494
PRAMEF27	chr1	13644799	13648656	5::11	0.98(0.3, 3.28)	0.979421	0::1	0(0, Inf)	0.992177	5::10	1.07(0.31, 3.64)	0.913494
PRAMEF34P	chr1	13161985	13167193	5::11	0.98(0.3, 3.28)	0.979421	0::1	0(0, Inf)	0.992177	5::10	1.07(0.31, 3.64)	0.913494
PRAMEF36P	chr1	13161985	13167193	5::11	0.98(0.3, 3.28)	0.979421	0::1	0(0, Inf)	0.992177	5::10	1.07(0.31, 3.64)	0.913494
PRAMEF5	chr1	13359797	13369057	5::11	0.98(0.3, 3.28)	0.979421	0::1	0(0, Inf)	0.992177	5::10	1.07(0.31, 3.64)	0.913494
PRAMEF6	chr1	12998301	13007406	5::11	0.98(0.3, 3.28)	0.979421	0::1	0(0, Inf)	0.992177	5::10	1.07(0.31, 3.64)	0.913494
PRAMEF9	chr1	12998504	13002353	5::11	0.98(0.3, 3.28)	0.979421	0::1	0(0, Inf)	0.992177	5::10	1.07(0.31, 3.64)	0.913494
FEM1A	chr19	4791745	4801285	0::7	0(0, Inf)	0.979421	0::7	0(0, Inf)	0.979421	0::0	--	--
OR1C1	chr1	247920763	247921708	0::6	0(0, Inf)	0.979461	0::2	0(0, Inf)	0.987904	0::4	0(0, Inf)	0.983501
ZFR2	chr19	3851803	3869036	0::6	0(0, Inf)	0.979496	0::6	0(0, Inf)	0.979496	0::0	--	--
HHAT	chr1	210501595	210849638	0::6	0(0, Inf)	0.979501	0::6	0(0, Inf)	0.979501	0::0	--	--
KANK3	chr19	8387467	8408146	7::27	1.01(0.4, 2.56)	0.979502	7::27	1.01(0.4, 2.56)	0.979502	0::0	--	--
CPLX2	chr5	175223535	175311024	0::6	0(0, Inf)	0.979516	0::5	0(0, Inf)	0.98133	0::1	0(0, Inf)	0.992064
SLK	chr10	105726897	105788991	1::4	1.03(0.11, 9.62)	0.979523	1::4	1.03(0.11, 9.62)	0.979523	0::0	--	--
CIDEC	chr3	9908397	9921937	0::6	0(0, Inf)	0.979542	0::6	0(0, Inf)	0.979542	0::0	--	--
LINC01932	chr5	158654722	158672135	0::7	0(0, Inf)	0.979548	0::7	0(0, Inf)	0.979548	0::0	--	--
RNF145	chr5	158584416	158634656	0::7	0(0, Inf)	0.979548	0::7	0(0, Inf)	0.979548	0::0	--	--
LINC00955	chr4	3578595	3592712	0::5	0(0, Inf)	0.979549	0::4	0(0, Inf)	0.981111	0::1	0(0, Inf)	0.992108
ZNF788P	chr19	12203111	12225568	0::6	0(0, Inf)	0.979567	0::6	0(0, Inf)	0.979567	0::0	--	--
SV2C	chr5	75379207	75649764	0::6	0(0, Inf)	0.979581	0::5	0(0, Inf)	0.981571	0::1	0(0, Inf)	0.992183
LOC646030	chr17	29361765	29386127	1::2	1.04(0.05, 21.26)	0.979585	1::0	--	0.991971	0::2	0(0, Inf)	0.988816
MIR4733	chr17	29421367	29421443	1::2	1.04(0.05, 21.26)	0.979585	1::0	--	0.991971	0::2	0(0, Inf)	0.988816
LINC02864	chr18	70821292	70931733	0::5	0(0, Inf)	0.979588	0::4	0(0, Inf)	0.981573	0::1	0(0, Inf)	0.992033
NPEPL1	chr20	57264186	57290900	0::7	0(0, Inf)	0.979611	0::7	0(0, Inf)	0.979611	0::0	--	--
STX16	chr20	57226338	57254582	0::7	0(0, Inf)	0.979611	0::7	0(0, Inf)	0.979611	0::0	--	--
STX16-NPEPL1	chr20	57226308	57290900	0::7	0(0, Inf)	0.979611	0::7	0(0, Inf)	0.979611	0::0	--	--
SMARCC1	chr3	47626759	47823383	0::6	0(0, Inf)	0.979625	0::2	0(0, Inf)	0.987223	0::4	0(0, Inf)	0.984137
CAST	chr5	96038363	96110385	1::3	1.03(0.1, 10.72)	0.979641	0::2	0(0, Inf)	0.988956	1::1	2.82(0.15, 54.4)	0.493342
ARSA	chr22	51061181	51066580	69::230	1(0.74, 1.35)	0.979646	69::230	1(0.74, 1.35)	0.979646	0::0	--	--
MYCBP2-AS1	chr13	77649648	77661911	0::6	0(0, Inf)	0.979648	0::6	0(0, Inf)	0.979648	0::0	--	--
HELQ	chr4	84328498	84376976	2::5	0.98(0.16, 6.13)	0.979663	1::4	0.63(0.06, 6.17)	0.687697	1::1	5.88(0.05, 711.2)	0.469044
R3HDM2	chr12	57647546	57735557	0::6	0(0, Inf)	0.979708	0::6	0(0, Inf)	0.979708	0::0	--	--
ARHGEF7	chr13	111766965	111947542	0::5	0(0, Inf)	0.979721	0::4	0(0, Inf)	0.981331	0::1	0(0, Inf)	0.992055
LINC01115	chr2	779836	864112	1::6	0(0, Inf)	0.979725	0::4	0(0, Inf)	0.984964	1::2	0(0, Inf)	0.987168
OVCH2	chr11	7720492	7728024	0::6	0(0, Inf)	0.979769	0::5	0(0, Inf)	0.981267	0::1	0(0, Inf)	0.992533
LINC00919	chr16	52116976	52119021	0::6	0(0, Inf)	0.979782	0::6	0(0, Inf)	0.979782	0::0	--	--
LINC02180	chr16	52119192	52132979	0::6	0(0, Inf)	0.979782	0::6	0(0, Inf)	0.979782	0::0	--	--
CYP2G1P	chr19	41396730	41406413	0::6	0(0, Inf)	0.979785	0::0	--	NA	0::6	0(0, Inf)	0.979785
OR2T7	chr1	248604417	248605434	1::4	0.97(0.08, 11.83)	0.97981	1::2	1.05(0.08, 13.84)	0.968027	0::2	0(0, Inf)	0.990712
LOC105374820	chr2	78772656	78793210	0::6	0(0, Inf)	0.979837	0::5	0(0, Inf)	0.981543	0::1	0(0, Inf)	0.993174
LOC101927516	chr4	141049168	141060011	0::7	0(0, Inf)	0.979843	0::6	0(0, Inf)	0.981251	0::1	0(0, Inf)	0.992657
ZNF138	chr7	64254805	64294058	0::5	0(0, Inf)	0.979845	0::4	0(0, Inf)	0.982065	0::1	0(0, Inf)	0.991647
GOLGA8N	chr15	32885656	32899511	0::7	0(0, Inf)	0.979847	0::0	--	NA	0::7	0(0, Inf)	0.979847
FANCC	chr9	97861335	98079991	0::6	0(0, Inf)	0.97986	0::6	0(0, Inf)	0.97986	0::0	--	--
SDK2	chr17	71330522	71640584	0::5	0(0, Inf)	0.979887	0::4	0(0, Inf)	0.982621	0::1	0(0, Inf)	0.993599
ASPN	chr9	95218488	95244788	0::6	0(0, Inf)	0.979903	0::6	0(0, Inf)	0.979903	0::0	--	--
ECM2	chr9	95257593	95298374	0::6	0(0, Inf)	0.979903	0::6	0(0, Inf)	0.979903	0::0	--	--
DUSP10	chr1	221874761	221910242	2::5	0.97(0.08, 11.4)	0.979908	2::5	0.97(0.08, 11.4)	0.979908	0::0	--	--
PPP1R14D	chr15	41107648	41120906	0::6	0(0, Inf)	0.979912	0::6	0(0, Inf)	0.979912	0::0	--	--
ZFYVE19	chr15	41099286	41107282	0::6	0(0, Inf)	0.979912	0::6	0(0, Inf)	0.979912	0::0	--	--
CCDC51	chr3	48473584	48481529	0::5	0(0, Inf)	0.979939	0::5	0(0, Inf)	0.979939	0::0	--	--
PLXNB1	chr3	48445260	48471495	0::5	0(0, Inf)	0.979939	0::5	0(0, Inf)	0.979939	0::0	--	--
TMA7	chr3	48481666	48485616	0::5	0(0, Inf)	0.979939	0::5	0(0, Inf)	0.979939	0::0	--	--
FAM87A	chr8	325930	333174	0::6	0(0, Inf)	0.979975	0::2	0(0, Inf)	0.988507	0::4	0(0, Inf)	0.983656
SNORA59A	chr1	12567299	12567451	0::5	0(0, Inf)	0.979998	0::3	0(0, Inf)	0.98861	0::2	0(0, Inf)	0.98821
SNORA59B	chr1	12567299	12567451	0::5	0(0, Inf)	0.979998	0::3	0(0, Inf)	0.98861	0::2	0(0, Inf)	0.98821
PAX7	chr1	18957339	19062632	0::5	0(0, Inf)	0.980011	0::5	0(0, Inf)	0.980011	0::0	--	--
CXXC4-AS1	chr4	105412121	105618749	0::6	0(0, Inf)	0.980017	0::6	0(0, Inf)	0.980017	0::0	--	--
ZBTB17	chr1	16268363	16302627	0::6	0(0, Inf)	0.980028	0::6	0(0, Inf)	0.980028	0::0	--	--
SERPINB10	chr18	61575191	61603345	0::5	0(0, Inf)	0.980031	0::5	0(0, Inf)	0.980031	0::0	--	--
ABCD3	chr1	94883944	94984219	0::5	0(0, Inf)	0.980042	0::5	0(0, Inf)	0.980042	0::0	--	--
HEATR1	chr1	236712304	236767816	0::5	0(0, Inf)	0.980042	0::0	--	NA	0::5	0(0, Inf)	0.980042
LGALS8	chr1	236686897	236716272	0::5	0(0, Inf)	0.980042	0::0	--	NA	0::5	0(0, Inf)	0.980042
LGALS8-AS1	chr1	236686368	236687808	0::5	0(0, Inf)	0.980042	0::0	--	NA	0::5	0(0, Inf)	0.980042
MATN1-AS1	chr1	31191618	31199593	0::6	0(0, Inf)	0.980047	0::2	0(0, Inf)	0.988102	0::4	0(0, Inf)	0.984075
OR11L1	chr1	248004229	248005198	0::6	0(0, Inf)	0.980061	0::3	0(0, Inf)	0.98502	0::3	0(0, Inf)	0.986964
NANOS1	chr10	120789225	120793242	0::6	0(0, Inf)	0.980071	0::6	0(0, Inf)	0.980071	0::0	--	--
CPE	chr4	166300159	166419699	0::4	0(0, Inf)	0.980083	0::3	0(0, Inf)	0.988991	0::1	0(0, Inf)	0.99122
MIR578	chr4	166307393	166307489	0::4	0(0, Inf)	0.980083	0::3	0(0, Inf)	0.988991	0::1	0(0, Inf)	0.99122
DDX47	chr12	12966279	12982915	0::5	0(0, Inf)	0.980096	0::3	0(0, Inf)	0.985266	0::2	0(0, Inf)	0.987225
ADAM22	chr7	87563457	87811428	0::6	0(0, Inf)	0.980101	0::5	0(0, Inf)	0.981917	0::1	0(0, Inf)	0.992172
CEP78	chr9	80850990	80894606	2::0	--	0.980107	1::0	0.36(0, Inf)	0.999445	1::0	--	0.98892
LRP5	chr11	68080058	68216743	0::6	0(0, Inf)	0.980109	0::6	0(0, Inf)	0.980109	0::0	--	--
ODF2	chr9	131218284	131263571	10::36	0.99(0.45, 2.16)	0.980135	10::36	0.99(0.45, 2.16)	0.980135	0::0	--	--
KIF5B	chr10	32297943	32345353	0::6	0(0, Inf)	0.98014	0::6	0(0, Inf)	0.98014	0::0	--	--
GABARAPL2	chr16	75600276	75611779	3::14	0.98(0.23, 4.14)	0.980144	3::14	0.98(0.23, 4.14)	0.980144	0::0	--	--
PRB1	chr12	11504756	11508524	0::5	0(0, Inf)	0.980147	0::0	--	NA	0::5	0(0, Inf)	0.980147
PRB2	chr12	11544473	11548501	0::5	0(0, Inf)	0.980147	0::0	--	NA	0::5	0(0, Inf)	0.980147
TRMT9B	chr8	12803181	12887284	0::5	0(0, Inf)	0.980175	0::5	0(0, Inf)	0.980175	0::0	--	--
HECTD4	chr12	112597998	112820235	0::6	0(0, Inf)	0.980179	0::6	0(0, Inf)	0.980179	0::0	--	--
PTPN11	chr12	112856750	112947722	0::6	0(0, Inf)	0.980179	0::6	0(0, Inf)	0.980179	0::0	--	--
RPL6	chr12	112842992	112847089	0::6	0(0, Inf)	0.980179	0::6	0(0, Inf)	0.980179	0::0	--	--
CCER2	chr19	39399619	39402798	0::6	0(0, Inf)	0.980183	0::6	0(0, Inf)	0.980183	0::0	--	--
FBXO17	chr19	39432040	39466382	0::6	0(0, Inf)	0.980183	0::6	0(0, Inf)	0.980183	0::0	--	--
MRPS12	chr19	39421593	39423659	0::6	0(0, Inf)	0.980183	0::6	0(0, Inf)	0.980183	0::0	--	--
SARS2	chr19	39405906	39421403	0::6	0(0, Inf)	0.980183	0::6	0(0, Inf)	0.980183	0::0	--	--
SMO	chr7	128828473	128853385	1::7	0(0, Inf)	0.980228	1::7	0(0, Inf)	0.980228	0::0	--	--
C10orf88	chr10	124690416	124713743	0::5	0(0, Inf)	0.980238	0::5	0(0, Inf)	0.980238	0::0	--	--
PSTK	chr10	124739916	124749906	0::5	0(0, Inf)	0.980238	0::5	0(0, Inf)	0.980238	0::0	--	--
GPRC5C	chr17	72428226	72447797	0::6	0(0, Inf)	0.980245	0::5	0(0, Inf)	0.98197	0::1	0(0, Inf)	0.992595
DHH	chr12	49480438	49488584	0::6	0(0, Inf)	0.980252	0::6	0(0, Inf)	0.980252	0::0	--	--
NTM	chr11	131780711	132206716	0::5	0(0, Inf)	0.980271	0::2	0(0, Inf)	0.986836	0::3	0(0, Inf)	0.985281
LOC105369747	chr12	47699699	47701182	0::5	0(0, Inf)	0.980287	0::4	0(0, Inf)	0.983166	0::1	0(0, Inf)	0.991272
GUCA1A	chr6	42123143	42147794	0::6	0(0, Inf)	0.980288	0::6	0(0, Inf)	0.980288	0::0	--	--
LOC114841037	chr6	42123143	42131156	0::6	0(0, Inf)	0.980288	0::6	0(0, Inf)	0.980288	0::0	--	--
UBE2G1	chr17	4172511	4269969	0::6	0(0, Inf)	0.980306	0::2	0(0, Inf)	0.988943	0::4	0(0, Inf)	0.984024
NAALAD2	chr11	89867830	89926062	0::6	0(0, Inf)	0.980311	0::3	0(0, Inf)	0.986125	0::3	0(0, Inf)	0.986473
BMS1P4	chr10	75458908	75490272	0::6	0(0, Inf)	0.980312	0::6	0(0, Inf)	0.980312	0::0	--	--
BMS1P4-AGAP5	chr10	75434032	75490264	0::6	0(0, Inf)	0.980312	0::6	0(0, Inf)	0.980312	0::0	--	--
GLUD1P3	chr10	75490319	75491529	0::6	0(0, Inf)	0.980312	0::6	0(0, Inf)	0.980312	0::0	--	--
SEC24C	chr10	75504129	75531919	0::6	0(0, Inf)	0.980312	0::6	0(0, Inf)	0.980312	0::0	--	--
CELF6	chr15	72577067	72598656	0::8	0(0, Inf)	0.980315	0::8	0(0, Inf)	0.980315	0::0	--	--
PARP6	chr15	72533521	72564895	0::8	0(0, Inf)	0.980315	0::8	0(0, Inf)	0.980315	0::0	--	--
PKM	chr15	72491369	72523531	0::8	0(0, Inf)	0.980315	0::8	0(0, Inf)	0.980315	0::0	--	--
LINC02790	chr1	96457623	96488436	1::1	1.04(0.05, 20.83)	0.980363	0::1	0(0, Inf)	0.991924	1::0	--	0.991882
C8orf48	chr8	13424377	13425797	0::5	0(0, Inf)	0.980369	0::2	0(0, Inf)	0.988231	0::3	0(0, Inf)	0.984341
IL18BP	chr11	71710972	71713574	0::6	0(0, Inf)	0.980377	0::6	0(0, Inf)	0.980377	0::0	--	--
RNF121	chr11	71639767	71708643	0::6	0(0, Inf)	0.980377	0::6	0(0, Inf)	0.980377	0::0	--	--
LOC100507547	chr6	32120578	32122142	0::6	0(0, Inf)	0.980394	0::6	0(0, Inf)	0.980394	0::0	--	--
PRRT1	chr6	32116139	32119716	0::6	0(0, Inf)	0.980394	0::6	0(0, Inf)	0.980394	0::0	--	--
ZNF610	chr19	52839497	52870376	0::5	0(0, Inf)	0.980395	0::5	0(0, Inf)	0.980395	0::0	--	--
PODXL2	chr3	127348027	127391645	0::5	0(0, Inf)	0.980401	0::5	0(0, Inf)	0.980401	0::0	--	--
NLRP7	chr19	55434876	55458873	0::6	0(0, Inf)	0.980462	0::1	0(0, Inf)	0.992505	0::5	0(0, Inf)	0.98204
NATD1	chr17	21142183	21156722	0::6	0(0, Inf)	0.980479	0::5	0(0, Inf)	0.981933	0::1	0(0, Inf)	0.99268
PNP	chr14	20937564	20945248	0::5	0(0, Inf)	0.98049	0::3	0(0, Inf)	0.985137	0::2	0(0, Inf)	0.987399
LOC105375131	chr7	4167243	4174469	0::5	0(0, Inf)	0.980507	0::4	0(0, Inf)	0.982377	0::1	0(0, Inf)	0.99217
LOC645485	chr12	30908007	30933673	0::5	0(0, Inf)	0.98053	0::3	0(0, Inf)	0.990872	0::2	0(0, Inf)	0.985579
MGST1	chr12	16500578	16530126	0::5	0(0, Inf)	0.980536	0::5	0(0, Inf)	0.980536	0::0	--	--
NT5C3A	chr7	33053724	33102388	0::6	0(0, Inf)	0.980539	0::6	0(0, Inf)	0.980539	0::0	--	--
COASY	chr17	40714165	40718295	0::6	0(0, Inf)	0.980542	0::6	0(0, Inf)	0.980542	0::0	--	--
HSD17B1	chr17	40704940	40707232	0::6	0(0, Inf)	0.980542	0::6	0(0, Inf)	0.980542	0::0	--	--
LOC108783654	chr17	40704453	40706820	0::6	0(0, Inf)	0.980542	0::6	0(0, Inf)	0.980542	0::0	--	--
MLX	chr17	40719077	40725221	0::6	0(0, Inf)	0.980542	0::6	0(0, Inf)	0.980542	0::0	--	--
CYP2T1P	chr19	41314347	41317005	0::6	0(0, Inf)	0.98056	0::4	0(0, Inf)	0.984105	0::2	0(0, Inf)	0.988923
MIR3935	chr16	56279431	56279535	0::5	0(0, Inf)	0.980572	0::5	0(0, Inf)	0.980572	0::0	--	--
LINC00668	chr18	6925472	6929868	0::5	0(0, Inf)	0.980573	0::4	0(0, Inf)	0.98249	0::1	0(0, Inf)	0.992397
ZNF616	chr19	52616344	52643191	0::5	0(0, Inf)	0.980585	0::1	0(0, Inf)	0.993442	0::4	0(0, Inf)	0.982943
ZNF836	chr19	52657359	52674874	0::5	0(0, Inf)	0.980585	0::1	0(0, Inf)	0.993442	0::4	0(0, Inf)	0.982943
DEFA8P	chr8	6808247	6809121	0::6	0(0, Inf)	0.980586	0::3	0(0, Inf)	0.986134	0::3	0(0, Inf)	0.986432
DEFA9P	chr8	6816810	6817683	0::6	0(0, Inf)	0.980586	0::3	0(0, Inf)	0.986134	0::3	0(0, Inf)	0.986432
CD164L2	chr1	27705665	27709823	0::5	0(0, Inf)	0.980643	0::5	0(0, Inf)	0.980643	0::0	--	--
GPR3	chr1	27719125	27722317	0::5	0(0, Inf)	0.980643	0::5	0(0, Inf)	0.980643	0::0	--	--
TRAF3IP3	chr1	209929397	209955655	0::6	0(0, Inf)	0.980681	0::6	0(0, Inf)	0.980681	0::0	--	--
NDUFA10	chr2	240912048	240964819	0::6	0(0, Inf)	0.980682	0::4	0(0, Inf)	0.984728	0::2	0(0, Inf)	0.988183
LINC02070	chr3	86531092	86546146	0::5	0(0, Inf)	0.980711	0::5	0(0, Inf)	0.980711	0::0	--	--
CCDC173	chr2	170501934	170550915	0::4	0(0, Inf)	0.980721	0::4	0(0, Inf)	0.980721	0::0	--	--
IAPP	chr12	21525835	21532914	0::5	0(0, Inf)	0.980721	0::5	0(0, Inf)	0.980721	0::0	--	--
LOC101929319	chr2	152194341	152235885	0::6	0(0, Inf)	0.980723	0::6	0(0, Inf)	0.980723	0::0	--	--
NMI	chr2	152126983	152146182	0::6	0(0, Inf)	0.980723	0::6	0(0, Inf)	0.980723	0::0	--	--
RBM43	chr2	152104453	152118377	0::6	0(0, Inf)	0.980723	0::6	0(0, Inf)	0.980723	0::0	--	--
ALDH8A1	chr6	135238530	135271239	0::6	0(0, Inf)	0.980723	0::6	0(0, Inf)	0.980723	0::0	--	--
CLEC6A	chr12	8608557	8630926	0::5	0(0, Inf)	0.980725	0::4	0(0, Inf)	0.982554	0::1	0(0, Inf)	0.993303
MIR639	chr19	14640354	14640452	0::6	0(0, Inf)	0.980739	0::6	0(0, Inf)	0.980739	0::0	--	--
TECR	chr19	14640371	14676792	0::6	0(0, Inf)	0.980739	0::6	0(0, Inf)	0.980739	0::0	--	--
LINC02208	chr5	117686666	117897812	0::6	0(0, Inf)	0.980748	0::5	0(0, Inf)	0.982437	0::1	0(0, Inf)	0.992803
LY6G5B	chr6	2924307	2925807	0::6	0(0, Inf)	0.980751	0::5	0(0, Inf)	0.982342	0::1	0(0, Inf)	0.99268
LY6G5C	chr6	31644460	31648150	0::6	0(0, Inf)	0.980751	0::5	0(0, Inf)	0.982342	0::1	0(0, Inf)	0.99268
ETNK1	chr12	22778104	22843599	0::5	0(0, Inf)	0.980774	0::5	0(0, Inf)	0.980774	0::0	--	--
CABP1	chr12	121088079	121105127	0::6	0(0, Inf)	0.980781	0::6	0(0, Inf)	0.980781	0::0	--	--
MLEC	chr12	121124951	121139662	0::6	0(0, Inf)	0.980781	0::6	0(0, Inf)	0.980781	0::0	--	--
UNC119B	chr12	121148260	121161443	0::5	0(0, Inf)	0.980781	0::5	0(0, Inf)	0.980781	0::0	--	--
LGALS7	chr19	39261607	39264157	0::6	0(0, Inf)	0.980786	0::6	0(0, Inf)	0.980786	0::0	--	--
NOTCH3	chr19	15269848	15311806	0::6	0(0, Inf)	0.980797	0::6	0(0, Inf)	0.980797	0::0	--	--
RGS8	chr1	182610952	182641059	0::5	0(0, Inf)	0.980803	0::4	0(0, Inf)	0.983203	0::1	0(0, Inf)	0.991772
CHAC1	chr15	41245668	41248710	0::5	0(0, Inf)	0.980816	0::5	0(0, Inf)	0.980816	0::0	--	--
UGT2A3	chr4	506432	529773	0::5	0(0, Inf)	0.980828	0::5	0(0, Inf)	0.980828	0::0	--	--
TRAPPC3L	chr6	116816151	116866847	0::6	0(0, Inf)	0.980836	0::6	0(0, Inf)	0.980836	0::0	--	--
USP24	chr1	55532031	55681037	0::5	0(0, Inf)	0.980848	0::5	0(0, Inf)	0.980848	0::0	--	--
EIF6	chr20	33866708	33872520	0::6	0(0, Inf)	0.980848	0::6	0(0, Inf)	0.980848	0::0	--	--
MMP24OS	chr20	33864156	33865925	0::6	0(0, Inf)	0.980848	0::6	0(0, Inf)	0.980848	0::0	--	--
MIR1306	chr22	20073580	20073665	0::7	0(0, Inf)	0.980856	0::6	0(0, Inf)	0.982686	0::1	0(0, Inf)	0.992323
MIR3618	chr22	20073268	20073356	0::7	0(0, Inf)	0.980856	0::6	0(0, Inf)	0.982686	0::1	0(0, Inf)	0.992323
ST3GAL5-AS1	chr2	86116402	86119375	0::7	0(0, Inf)	0.980858	0::6	0(0, Inf)	0.982127	0::1	0(0, Inf)	0.993255
TCTN2	chr12	124155659	124192944	0::4	0(0, Inf)	0.980877	0::0	--	NA	0::4	0(0, Inf)	0.980877
METTL21A	chr2	208473837	208490118	0::6	0(0, Inf)	0.980879	0::6	0(0, Inf)	0.980879	0::0	--	--
PRPF8	chr17	1553922	1588161	0::6	0(0, Inf)	0.98088	0::6	0(0, Inf)	0.98088	0::0	--	--
HMGB1	chr13	31030840	31040073	0::5	0(0, Inf)	0.980884	0::5	0(0, Inf)	0.980884	0::0	--	--
ZFP42	chr4	188916924	188926200	2::8	0.98(0.17, 5.79)	0.980894	0::2	0(0, Inf)	0.987223	2::6	1.43(0.21, 9.52)	0.712176
TSHZ1	chr18	72922751	73001899	0::5	0(0, Inf)	0.980905	0::5	0(0, Inf)	0.980905	0::0	--	--
YY1	chr14	100705480	100749125	3::16	0.98(0.24, 3.96)	0.980907	1::15	0.34(0.04, 2.98)	0.329453	2::1	6.03(0.51, 71.73)	0.154732
ZNF789	chr7	99070512	99079948	0::6	0(0, Inf)	0.980912	0::4	0(0, Inf)	0.984433	0::2	0(0, Inf)	0.990571
SNORA9B	chr12	124101256	124101387	0::4	0(0, Inf)	0.980915	0::0	--	NA	0::4	0(0, Inf)	0.980915
MCM9	chr6	119231761	119256327	0::5	0(0, Inf)	0.980923	0::5	0(0, Inf)	0.980923	0::0	--	--
CCDC91	chr12	28343388	28703099	171::545	1(0.81, 1.24)	0.980941	169::535	1.01(0.81, 1.24)	0.95802	2::10	0.84(0.17, 4.13)	0.82751
FREM2	chr13	39261213	39461267	0::5	0(0, Inf)	0.980948	0::3	0(0, Inf)	0.985192	0::2	0(0, Inf)	0.988588
LINC01725	chr1	84041470	84326679	0::5	0(0, Inf)	0.980952	0::5	0(0, Inf)	0.980952	0::0	--	--
LOC101927560	chr1	84267198	84326229	0::5	0(0, Inf)	0.980952	0::5	0(0, Inf)	0.980952	0::0	--	--
LINC02783	chr1	17516283	17522882	0::5	0(0, Inf)	0.980961	0::5	0(0, Inf)	0.980961	0::0	--	--
PADI1	chr1	17531622	17572502	0::5	0(0, Inf)	0.980961	0::5	0(0, Inf)	0.980961	0::0	--	--
CALR4P	chr1	52027537	52049403	0::5	0(0, Inf)	0.980962	0::4	0(0, Inf)	0.984301	0::1	0(0, Inf)	0.991571
ABAT	chr16	8806825	8878432	2::7	0.98(0.17, 5.53)	0.980963	0::0	--	NA	2::7	0.98(0.17, 5.53)	0.980963
RAB39A	chr11	107799173	107834208	0::5	0(0, Inf)	0.980964	0::1	0(0, Inf)	0.993757	0::4	0(0, Inf)	0.983596
LOC101927752	chr8	1710128	1711500	0::8	0(0, Inf)	0.980974	0::7	0(0, Inf)	0.982117	0::1	0(0, Inf)	0.993664
C12orf4	chr12	4596895	4647674	0::5	0(0, Inf)	0.980993	0::4	0(0, Inf)	0.982736	0::1	0(0, Inf)	0.992086
CCDC174	chr3	14693268	14714162	1::1	1.03(0.06, 16.76)	0.980994	1::1	1.03(0.06, 16.76)	0.980994	0::0	--	--
SLC35F2	chr11	107661716	107729513	0::5	0(0, Inf)	0.981024	0::1	0(0, Inf)	0.993757	0::4	0(0, Inf)	0.983632
CKM	chr19	45809670	45826133	0::5	0(0, Inf)	0.98105	0::3	0(0, Inf)	0.984966	0::2	0(0, Inf)	0.990045
ADAMTS17	chr15	100511641	100882180	0::6	0(0, Inf)	0.98106	0::2	0(0, Inf)	0.98883	0::4	0(0, Inf)	0.984705
NEBL-AS1	chr10	21462918	21463852	0::6	0(0, Inf)	0.981064	0::6	0(0, Inf)	0.981064	0::0	--	--
KIRREL1	chr1	157963062	158070052	0::5	0(0, Inf)	0.981075	0::5	0(0, Inf)	0.981075	0::0	--	--
REREP3	chr15	22546564	22570831	400::1415	1(0.88, 1.14)	0.981091	4::12	1.16(0.33, 4.06)	0.818565	396::1403	1(0.88, 1.14)	0.998138
MIR1469	chr15	96876489	96876536	0::5	0(0, Inf)	0.981095	0::5	0(0, Inf)	0.981095	0::0	--	--
NR2F2-AS1	chr15	96670588	96870347	0::5	0(0, Inf)	0.981095	0::5	0(0, Inf)	0.981095	0::0	--	--
KIAA1958	chr9	115249247	115427591	0::6	0(0, Inf)	0.981128	0::1	0(0, Inf)	0.99245	0::5	0(0, Inf)	0.982745
UBLCP1	chr5	158690297	158713042	0::6	0(0, Inf)	0.981128	0::6	0(0, Inf)	0.981128	0::0	--	--
KRT7-AS	chr12	52638826	52641232	0::4	0(0, Inf)	0.981174	0::2	0(0, Inf)	0.985979	0::2	0(0, Inf)	0.987478
LINC01659	chr22	23775750	23777258	0::5	0(0, Inf)	0.981177	0::2	0(0, Inf)	0.986843	0::3	0(0, Inf)	0.987356
CLC	chr19	40221894	40228669	0::5	0(0, Inf)	0.981179	0::5	0(0, Inf)	0.981179	0::0	--	--
CFAP77	chr9	135285597	135448706	0::4	0(0, Inf)	0.981179	0::3	0(0, Inf)	0.987049	0::1	0(0, Inf)	0.99125
ARHGAP44	chr17	12692814	12894960	0::5	0(0, Inf)	0.981184	0::0	--	NA	0::5	0(0, Inf)	0.981184
ELAC2	chr17	12894928	12921381	0::5	0(0, Inf)	0.981184	0::0	--	NA	0::5	0(0, Inf)	0.981184
MIR1269B	chr17	12820584	12820659	0::5	0(0, Inf)	0.981184	0::0	--	NA	0::5	0(0, Inf)	0.981184
PTGS1	chr9	125132811	125157982	0::4	0(0, Inf)	0.981201	0::4	0(0, Inf)	0.981201	0::0	--	--
LINC02436	chr4	185973049	186028402	5::15	1.01(0.34, 3.06)	0.981201	5::15	1.01(0.34, 3.06)	0.981201	0::0	--	--
JAGN1	chr3	9932293	9936031	1::6	1.03(0.11, 9.85)	0.981202	1::6	1.03(0.11, 9.85)	0.981202	0::0	--	--
ATP5F1E	chr20	57600529	57607390	0::6	0(0, Inf)	0.981204	0::6	0(0, Inf)	0.981204	0::0	--	--
CTSZ	chr20	57570239	57582309	0::6	0(0, Inf)	0.981204	0::6	0(0, Inf)	0.981204	0::0	--	--
NELFCD	chr20	57556310	57570168	0::7	0(0, Inf)	0.981204	0::7	0(0, Inf)	0.981204	0::0	--	--
PRELID3B	chr20	57608199	57617841	0::6	0(0, Inf)	0.981204	0::6	0(0, Inf)	0.981204	0::0	--	--
SLMO2-ATP5E	chr20	57603732	57617901	0::6	0(0, Inf)	0.981204	0::6	0(0, Inf)	0.981204	0::0	--	--
TUBB1	chr20	57594483	57601709	0::6	0(0, Inf)	0.981204	0::6	0(0, Inf)	0.981204	0::0	--	--
CDCA4	chr14	105475909	105487420	4::19	1.01(0.3, 3.46)	0.981218	4::19	1.01(0.3, 3.46)	0.981218	0::0	--	--
CPNE2	chr16	57126494	57182281	1::5	0.97(0.1, 9.82)	0.98123	1::5	0.97(0.1, 9.82)	0.98123	0::0	--	--
RGSL1	chr1	182419280	182529732	0::5	0(0, Inf)	0.981264	0::5	0(0, Inf)	0.981264	0::0	--	--
TIMM23	chr10	51592080	51623386	0::6	0(0, Inf)	0.981264	0::4	0(0, Inf)	0.985315	0::2	0(0, Inf)	0.988593
FLG	chr1	152274640	152297715	0::5	0(0, Inf)	0.981281	0::5	0(0, Inf)	0.981281	0::0	--	--
MIR3928	chr22	31556047	31556105	0::4	0(0, Inf)	0.981285	0::3	0(0, Inf)	0.986041	0::1	0(0, Inf)	0.99125
CASC1	chr12	25261222	25348094	0::4	0(0, Inf)	0.981319	0::3	0(0, Inf)	0.986598	0::1	0(0, Inf)	0.99125
ETFRF1	chr12	25348170	25358077	0::4	0(0, Inf)	0.981319	0::3	0(0, Inf)	0.986598	0::1	0(0, Inf)	0.99125
KRAS	chr12	25358179	25403863	0::4	0(0, Inf)	0.981319	0::3	0(0, Inf)	0.986598	0::1	0(0, Inf)	0.99125
HMGA2	chr12	66218239	66309307	0::5	0(0, Inf)	0.981326	0::5	0(0, Inf)	0.981326	0::0	--	--
ARHGEF7-AS1	chr13	111796651	111800912	0::4	0(0, Inf)	0.981332	0::4	0(0, Inf)	0.981332	0::0	--	--
LOC101060553	chr13	111800543	111805924	0::4	0(0, Inf)	0.981332	0::4	0(0, Inf)	0.981332	0::0	--	--
TCF12	chr15	57511627	57582051	0::5	0(0, Inf)	0.981337	0::5	0(0, Inf)	0.981337	0::0	--	--
RPS6KA1	chr1	26872332	26901516	0::5	0(0, Inf)	0.981338	0::5	0(0, Inf)	0.981338	0::0	--	--
TRHDE	chr12	72666528	73059422	0::5	0(0, Inf)	0.981339	0::5	0(0, Inf)	0.981339	0::0	--	--
CACHD1	chr1	64971596	65158741	0::6	0(0, Inf)	0.981352	0::6	0(0, Inf)	0.981352	0::0	--	--
SEC14L4	chr22	30884895	30901682	0::5	0(0, Inf)	0.981369	0::5	0(0, Inf)	0.981369	0::0	--	--
ADH1B	chr4	100226127	100242558	0::5	0(0, Inf)	0.98137	0::4	0(0, Inf)	0.983599	0::1	0(0, Inf)	0.993216
SAE1	chr19	47634091	47713893	0::6	0(0, Inf)	0.981375	0::5	0(0, Inf)	0.98297	0::1	0(0, Inf)	0.992974
OGN	chr9	95145549	95166860	0::5	0(0, Inf)	0.981408	0::5	0(0, Inf)	0.981408	0::0	--	--
OMD	chr9	95176526	95186836	0::5	0(0, Inf)	0.981408	0::5	0(0, Inf)	0.981408	0::0	--	--
PARS2	chr1	55222570	55230196	0::5	0(0, Inf)	0.981444	0::2	0(0, Inf)	0.989313	0::3	0(0, Inf)	0.984886
SMURF1	chr7	98625062	98741731	0::5	0(0, Inf)	0.981459	0::5	0(0, Inf)	0.981459	0::0	--	--
FN3KRP	chr17	80674581	80685889	0::6	0(0, Inf)	0.981461	0::6	0(0, Inf)	0.981461	0::0	--	--
LOC101929552	chr17	80671783	80674129	0::6	0(0, Inf)	0.981461	0::6	0(0, Inf)	0.981461	0::0	--	--
RPL23AP53	chr8	158344	182318	0::6	0(0, Inf)	0.981479	0::2	0(0, Inf)	0.989145	0::4	0(0, Inf)	0.98502
CDH10	chr5	24487208	24645087	0::5	0(0, Inf)	0.98148	0::5	0(0, Inf)	0.98148	0::0	--	--
LOC101927421	chr5	124372523	124703427	0::5	0(0, Inf)	0.981488	0::4	0(0, Inf)	0.983101	0::1	0(0, Inf)	0.992473
TCF4	chr18	52889415	53178003	0::7	0(0, Inf)	0.981489	0::7	0(0, Inf)	0.981489	0::0	--	--
PPM1K	chr4	89178771	89205713	0::5	0(0, Inf)	0.981494	0::1	0(0, Inf)	0.991738	0::4	0(0, Inf)	0.984114
LINC00879	chr3	94657106	94710172	0::5	0(0, Inf)	0.981498	0::5	0(0, Inf)	0.981498	0::0	--	--
FLG-AS1	chr1	152285934	152339168	0::5	0(0, Inf)	0.981505	0::4	0(0, Inf)	0.983651	0::1	0(0, Inf)	0.993325
FLG2	chr1	152321210	152332482	0::5	0(0, Inf)	0.981505	0::4	0(0, Inf)	0.983651	0::1	0(0, Inf)	0.993325
LOC100506679	chr22	43434590	43448371	0::4	0(0, Inf)	0.981505	0::1	0(0, Inf)	0.992421	0::3	0(0, Inf)	0.983356
MAP2	chr2	210288770	210575536	0::4	0(0, Inf)	0.98152	0::3	0(0, Inf)	0.985926	0::1	0(0, Inf)	0.991328
AKAP3	chr12	4724673	4758213	0::4	0(0, Inf)	0.981523	0::0	--	NA	0::4	0(0, Inf)	0.981523
SOCS2	chr12	93963744	93970521	0::5	0(0, Inf)	0.981524	0::4	0(0, Inf)	0.983565	0::1	0(0, Inf)	0.991927
SOCS2-AS1	chr12	93959403	93965174	0::5	0(0, Inf)	0.981524	0::4	0(0, Inf)	0.983565	0::1	0(0, Inf)	0.991927
NLRP9	chr19	56219804	56249768	0::4	0(0, Inf)	0.981533	0::2	0(0, Inf)	0.987469	0::2	0(0, Inf)	0.986457
MIR2113	chr6	98472406	98472495	0::5	0(0, Inf)	0.981557	0::5	0(0, Inf)	0.981557	0::0	--	--
LINC01124	chr2	171568948	171571077	0::5	0(0, Inf)	0.981562	0::4	0(0, Inf)	0.983175	0::1	0(0, Inf)	0.992786
LOC101926913	chr2	171556877	171627276	0::5	0(0, Inf)	0.981562	0::4	0(0, Inf)	0.983175	0::1	0(0, Inf)	0.992786
SP5	chr2	171571846	171574588	0::5	0(0, Inf)	0.981562	0::4	0(0, Inf)	0.983175	0::1	0(0, Inf)	0.992786
EEF2KMT	chr16	5134300	5147821	0::5	0(0, Inf)	0.981563	0::3	0(0, Inf)	0.986122	0::2	0(0, Inf)	0.988097
LINC01506	chr9	71158456	71161518	0::4	0(0, Inf)	0.98159	0::3	0(0, Inf)	0.985924	0::1	0(0, Inf)	0.991255
TMEM252	chr9	71151497	71155799	0::4	0(0, Inf)	0.98159	0::3	0(0, Inf)	0.985924	0::1	0(0, Inf)	0.991255
MMS22L	chr6	97590036	97731092	0::5	0(0, Inf)	0.981615	0::4	0(0, Inf)	0.983396	0::1	0(0, Inf)	0.992156
TGM1	chr14	24718319	24732383	0::5	0(0, Inf)	0.981619	0::5	0(0, Inf)	0.981619	0::0	--	--
MIS12	chr17	5389693	5394130	0::4	0(0, Inf)	0.981625	0::2	0(0, Inf)	0.986309	0::2	0(0, Inf)	0.990338
SLC35F3	chr1	234349956	234460264	0::5	0(0, Inf)	0.981626	0::2	0(0, Inf)	0.989174	0::3	0(0, Inf)	0.985124
LINC02549	chr6	68936861	69039791	0::5	0(0, Inf)	0.98163	0::5	0(0, Inf)	0.98163	0::0	--	--
LRRN3	chr7	110731061	110765509	0::4	0(0, Inf)	0.981637	0::4	0(0, Inf)	0.981637	0::0	--	--
AXL	chr19	41725127	41767671	0::6	0(0, Inf)	0.981641	0::3	0(0, Inf)	0.986755	0::3	0(0, Inf)	0.98734
STK39	chr2	168810531	169104105	0::6	0(0, Inf)	0.98165	0::5	0(0, Inf)	0.983236	0::1	0(0, Inf)	0.993656
OVCH1-AS1	chr12	29542226	29617863	0::5	0(0, Inf)	0.98165	0::3	0(0, Inf)	0.988564	0::2	0(0, Inf)	0.987639
TRIM34	chr11	5646230	5665625	0::5	0(0, Inf)	0.981658	0::4	0(0, Inf)	0.983946	0::1	0(0, Inf)	0.991716
TRIM6	chr11	5617866	5634182	0::5	0(0, Inf)	0.981658	0::4	0(0, Inf)	0.983946	0::1	0(0, Inf)	0.991716
TRIM6-TRIM34	chr11	5617866	5665625	0::5	0(0, Inf)	0.981658	0::4	0(0, Inf)	0.983946	0::1	0(0, Inf)	0.991716
DNAJC17	chr15	41057359	41099671	0::5	0(0, Inf)	0.981676	0::5	0(0, Inf)	0.981676	0::0	--	--
PRKAR1B-AS1	chr7	642481	648139	0::7	0(0, Inf)	0.981683	0::7	0(0, Inf)	0.981683	0::0	--	--
SGSM1	chr22	25202177	25323545	0::5	0(0, Inf)	0.981688	0::0	--	NA	0::5	0(0, Inf)	0.981688
MIR589	chr7	5535449	5535548	5::14	1.01(0.3, 3.41)	0.981689	5::13	1.02(0.3, 3.43)	0.974658	0::1	0(0, Inf)	0.993795
KLF13	chr15	31619037	31670102	0::5	0(0, Inf)	0.981694	0::5	0(0, Inf)	0.981694	0::0	--	--
CXXC4	chr4	105389466	105416051	0::5	0(0, Inf)	0.981698	0::5	0(0, Inf)	0.981698	0::0	--	--
IQCA1L	chr7	150887960	150902582	0::5	0(0, Inf)	0.981715	0::5	0(0, Inf)	0.981715	0::0	--	--
NHSL1	chr6	138743180	138820631	0::4	0(0, Inf)	0.981736	0::4	0(0, Inf)	0.981736	0::0	--	--
MATN1	chr1	31184123	31196432	0::5	0(0, Inf)	0.981743	0::1	0(0, Inf)	0.991945	0::4	0(0, Inf)	0.984075
ZNF140	chr12	133656788	133684258	0::5	0(0, Inf)	0.981759	0::0	--	NA	0::5	0(0, Inf)	0.981759
MYO10	chr5	16662015	16936397	0::4	0(0, Inf)	0.981771	0::4	0(0, Inf)	0.981771	0::0	--	--
MIR1266	chr15	52569313	52569397	0::5	0(0, Inf)	0.981794	0::5	0(0, Inf)	0.981794	0::0	--	--
MYO5C	chr15	52484519	52588001	0::5	0(0, Inf)	0.981794	0::5	0(0, Inf)	0.981794	0::0	--	--
GALNT17	chr7	70597129	71178584	0::5	0(0, Inf)	0.981797	0::0	--	NA	0::5	0(0, Inf)	0.981797
SDR42E1	chr16	82022461	82045075	0::5	0(0, Inf)	0.981798	0::5	0(0, Inf)	0.981798	0::0	--	--
SLC25A3P1	chr1	53904042	53905693	0::5	0(0, Inf)	0.981807	0::5	0(0, Inf)	0.981807	0::0	--	--
SH2D4A	chr8	19171080	19253729	0::5	0(0, Inf)	0.98181	0::3	0(0, Inf)	0.985568	0::2	0(0, Inf)	0.988935
PRMT8	chr12	3490514	3703138	0::4	0(0, Inf)	0.981818	0::2	0(0, Inf)	0.989051	0::2	0(0, Inf)	0.98699
CADM2	chr3	85008139	86123579	6::16	1.01(0.37, 2.73)	0.981821	6::16	1.01(0.37, 2.73)	0.981821	0::0	--	--
ELMOD2	chr4	141445321	141474924	0::4	0(0, Inf)	0.98184	0::4	0(0, Inf)	0.98184	0::0	--	--
UCP1	chr4	141480585	141490115	0::4	0(0, Inf)	0.98184	0::4	0(0, Inf)	0.98184	0::0	--	--
GLIPR2	chr9	36136781	36163910	0::5	0(0, Inf)	0.981854	0::5	0(0, Inf)	0.981854	0::0	--	--
ZNF791	chr19	12721733	12744635	0::5	0(0, Inf)	0.981856	0::5	0(0, Inf)	0.981856	0::0	--	--
PRICKLE1	chr12	42850558	42877417	0::5	0(0, Inf)	0.981864	0::4	0(0, Inf)	0.983741	0::1	0(0, Inf)	0.992234
C6orf132	chr6	42068856	42110358	0::5	0(0, Inf)	0.981875	0::5	0(0, Inf)	0.981875	0::0	--	--
SUGCT	chr7	40174603	40900359	0::5	0(0, Inf)	0.981894	0::5	0(0, Inf)	0.981894	0::0	--	--
BPIFA1	chr20	31823801	31831112	0::4	0(0, Inf)	0.981904	0::4	0(0, Inf)	0.981904	0::0	--	--
BPIFA2	chr20	31755964	31769218	0::4	0(0, Inf)	0.981904	0::4	0(0, Inf)	0.981904	0::0	--	--
BPIFA3	chr20	31805115	31815612	0::4	0(0, Inf)	0.981904	0::4	0(0, Inf)	0.981904	0::0	--	--
BPIFA4P	chr20	31781410	31798268	0::4	0(0, Inf)	0.981904	0::4	0(0, Inf)	0.981904	0::0	--	--
UBE2O	chr17	74385536	74449234	0::5	0(0, Inf)	0.981907	0::5	0(0, Inf)	0.981907	0::0	--	--
MRPL36	chr5	1798498	1799951	0::5	0(0, Inf)	0.981908	0::0	--	NA	0::5	0(0, Inf)	0.981908
STON1-GTF2A1L	chr2	48807725	48906748	0::4	0(0, Inf)	0.981913	0::4	0(0, Inf)	0.981913	0::0	--	--
GP6	chr19	55525074	55549632	0::4	0(0, Inf)	0.981932	0::1	0(0, Inf)	0.99342	0::3	0(0, Inf)	0.984556
CHORDC1	chr11	89933597	89956217	0::5	0(0, Inf)	0.981942	0::3	0(0, Inf)	0.986125	0::2	0(0, Inf)	0.988764
ST18	chr8	53023391	53162057	0::5	0(0, Inf)	0.981962	0::1	0(0, Inf)	0.993802	0::4	0(0, Inf)	0.983621
LOC101929384	chr12	312810	314259	0::4	0(0, Inf)	0.981963	0::1	0(0, Inf)	0.993344	0::3	0(0, Inf)	0.984797
KLHL28	chr14	45393526	45430688	0::6	0(0, Inf)	0.981995	0::6	0(0, Inf)	0.981995	0::0	--	--
OR5H14	chr3	97868229	97869162	0::4	0(0, Inf)	0.982007	0::4	0(0, Inf)	0.982007	0::0	--	--
OR5H15	chr3	97887543	97888485	0::4	0(0, Inf)	0.982007	0::4	0(0, Inf)	0.982007	0::0	--	--
SOWAHB	chr4	77815304	77819297	0::6	0(0, Inf)	0.982012	0::6	0(0, Inf)	0.982012	0::0	--	--
KRIT1	chr7	91828282	91875414	0::4	0(0, Inf)	0.98202	0::4	0(0, Inf)	0.98202	0::0	--	--
MIR1285-1	chr7	91833328	91833412	0::4	0(0, Inf)	0.98202	0::4	0(0, Inf)	0.98202	0::0	--	--
MAP3K8	chr10	30723574	30750762	0::5	0(0, Inf)	0.982024	0::5	0(0, Inf)	0.982024	0::0	--	--
SART1	chr11	65729204	65747608	0::5	0(0, Inf)	0.982036	0::5	0(0, Inf)	0.982036	0::0	--	--
B3GALNT2	chr1	235610504	235667752	0::4	0(0, Inf)	0.982039	0::0	--	NA	0::4	0(0, Inf)	0.982039
LINC01939	chr2	895901	901137	0::4	0(0, Inf)	0.982041	0::1	0(0, Inf)	0.992339	0::3	0(0, Inf)	0.98427
KDM5A	chr12	389222	498486	0::4	0(0, Inf)	0.982055	0::2	0(0, Inf)	0.988558	0::2	0(0, Inf)	0.987723
NCBP2	chr3	196662272	196669311	0::4	0(0, Inf)	0.982059	0::3	0(0, Inf)	0.98523	0::1	0(0, Inf)	0.991714
N4BP2	chr4	40058469	40159872	0::4	0(0, Inf)	0.982067	0::1	0(0, Inf)	0.991547	0::3	0(0, Inf)	0.986915
CFAP46	chr10	134621895	134756074	25::82	0.99(0.6, 1.65)	0.982071	22::72	0.99(0.58, 1.68)	0.95909	3::10	1.07(0.21, 5.43)	0.931265
ECE1-AS1	chr1	21619782	21626362	1::5	0(0, Inf)	0.982079	1::5	0(0, Inf)	0.982079	0::0	--	--
PSMC3IP	chr17	40724327	40729849	0::5	0(0, Inf)	0.982083	0::5	0(0, Inf)	0.982083	0::0	--	--
RETREG3	chr17	40731525	40761445	0::5	0(0, Inf)	0.982083	0::5	0(0, Inf)	0.982083	0::0	--	--
DEFB1	chr8	6728113	6735458	0::5	0(0, Inf)	0.982111	0::2	0(0, Inf)	0.98901	0::3	0(0, Inf)	0.986053
SIN3A	chr15	75661719	75744031	0::4	0(0, Inf)	0.982118	0::4	0(0, Inf)	0.982118	0::0	--	--
ST3GAL5	chr2	86064242	86116113	0::6	0(0, Inf)	0.982127	0::6	0(0, Inf)	0.982127	0::0	--	--
RELN	chr7	103112235	103630105	0::4	0(0, Inf)	0.982139	0::4	0(0, Inf)	0.982139	0::0	--	--
BMP6	chr6	7726331	7881961	0::5	0(0, Inf)	0.982142	0::5	0(0, Inf)	0.982142	0::0	--	--
RRM1	chr11	4137307	4160155	0::5	0(0, Inf)	0.982145	0::1	0(0, Inf)	0.993626	0::4	0(0, Inf)	0.984258
MTFP1	chr22	30821755	30825041	0::5	0(0, Inf)	0.982149	0::3	0(0, Inf)	0.986107	0::2	0(0, Inf)	0.988843
TBC1D28	chr17	18538841	18547740	0::5	0(0, Inf)	0.982151	0::0	--	NA	0::5	0(0, Inf)	0.982151
HOTAIRM1	chr7	27135712	27139877	0::4	0(0, Inf)	0.982174	0::4	0(0, Inf)	0.982174	0::0	--	--
HOXA1	chr7	27132613	27135619	0::4	0(0, Inf)	0.982174	0::4	0(0, Inf)	0.982174	0::0	--	--
HOXA2	chr7	27139972	27142302	0::4	0(0, Inf)	0.982174	0::4	0(0, Inf)	0.982174	0::0	--	--
LINC01141	chr1	20686293	20755287	0::4	0(0, Inf)	0.982183	0::4	0(0, Inf)	0.982183	0::0	--	--
NPY2R	chr4	156129787	156138228	0::4	0(0, Inf)	0.982186	0::4	0(0, Inf)	0.982186	0::0	--	--
IFT74	chr9	26946987	27066132	0::5	0(0, Inf)	0.982188	0::4	0(0, Inf)	0.983897	0::1	0(0, Inf)	0.992476
LRRC19	chr9	26993134	27005670	0::5	0(0, Inf)	0.982188	0::4	0(0, Inf)	0.983897	0::1	0(0, Inf)	0.992476
XRRA1	chr11	74551274	74660136	0::4	0(0, Inf)	0.982191	0::3	0(0, Inf)	0.984434	0::1	0(0, Inf)	0.993469
LOC101927138	chr20	41597382	41600132	0::4	0(0, Inf)	0.982192	0::4	0(0, Inf)	0.982192	0::0	--	--
OR2A1-AS1	chr7	143892413	144009499	0::4	0(0, Inf)	0.982196	0::1	0(0, Inf)	0.99355	0::3	0(0, Inf)	0.984233
DEFA4	chr8	6793341	6795828	0::5	0(0, Inf)	0.9822	0::2	0(0, Inf)	0.988563	0::3	0(0, Inf)	0.986432
SLC2A5	chr1	9095164	9132318	1::5	0.97(0.08, 11.52)	0.982202	1::4	1.01(0.08, 12.38)	0.991738	0::1	0(0, Inf)	0.993455
FBXL3	chr13	77579394	77601294	0::6	0(0, Inf)	0.98221	0::6	0(0, Inf)	0.98221	0::0	--	--
LINC02439	chr12	119256611	119271341	0::4	0(0, Inf)	0.98223	0::4	0(0, Inf)	0.98223	0::0	--	--
METAP1D	chr2	172864859	172947157	0::5	0(0, Inf)	0.982231	0::5	0(0, Inf)	0.982231	0::0	--	--
LINC02241	chr5	20611948	20937802	0::5	0(0, Inf)	0.982235	0::5	0(0, Inf)	0.982235	0::0	--	--
MIR6795	chr19	15290093	15290161	0::5	0(0, Inf)	0.982235	0::5	0(0, Inf)	0.982235	0::0	--	--
GARNL3	chr9	130027052	130155939	0::5	0(0, Inf)	0.982241	0::4	0(0, Inf)	0.984071	0::1	0(0, Inf)	0.992167
DGLUCY	chr14	91526626	91691740	0::5	0(0, Inf)	0.982243	0::5	0(0, Inf)	0.982243	0::0	--	--
PLA2G7	chr6	46672052	46703430	0::5	0(0, Inf)	0.982248	0::5	0(0, Inf)	0.982248	0::0	--	--
MMP26	chr11	5009420	5013659	0::5	0(0, Inf)	0.982257	0::4	0(0, Inf)	0.983952	0::1	0(0, Inf)	0.992499
FAM234A	chr16	284819	316092	329::1118	1(0.86, 1.15)	0.982264	329::1118	1(0.86, 1.15)	0.982264	0::0	--	--
MFSD1	chr3	158519842	158547508	0::5	0(0, Inf)	0.982281	0::5	0(0, Inf)	0.982281	0::0	--	--
NOLC1	chr10	103911932	103923628	0::5	0(0, Inf)	0.982285	0::5	0(0, Inf)	0.982285	0::0	--	--
PPRC1	chr10	103892750	103910090	0::5	0(0, Inf)	0.982285	0::5	0(0, Inf)	0.982285	0::0	--	--
ACTA2	chr10	90694830	90751154	0::5	0(0, Inf)	0.982298	0::5	0(0, Inf)	0.982298	0::0	--	--
FAS	chr10	90750554	90776816	0::5	0(0, Inf)	0.982298	0::5	0(0, Inf)	0.982298	0::0	--	--
FAS-AS1	chr10	90751180	90752732	0::5	0(0, Inf)	0.982298	0::5	0(0, Inf)	0.982298	0::0	--	--
PDK1	chr2	173420817	173473397	0::6	0(0, Inf)	0.982299	0::5	0(0, Inf)	0.98483	0::1	0(0, Inf)	0.99204
CRYBA2	chr2	219854911	219858144	0::5	0(0, Inf)	0.982302	0::5	0(0, Inf)	0.982302	0::0	--	--
PPP4R1	chr18	9546791	9614557	0::5	0(0, Inf)	0.982315	0::4	0(0, Inf)	0.983959	0::1	0(0, Inf)	0.992657
PPP4R1-AS1	chr18	9614804	9619361	0::5	0(0, Inf)	0.982315	0::4	0(0, Inf)	0.983959	0::1	0(0, Inf)	0.992657
LOC100505915	chr16	15188267	15203054	1::3	0.97(0.09, 10.83)	0.982319	1::2	1.11(0.09, 13.56)	0.936281	0::1	0(0, Inf)	0.992806
PKD1P6-NPIPP1	chr16	15198158	15230816	1::3	0.97(0.09, 10.83)	0.982319	1::2	1.11(0.09, 13.56)	0.936281	0::1	0(0, Inf)	0.992806
MIR7854	chr16	81567506	81567571	0::5	0(0, Inf)	0.982327	0::5	0(0, Inf)	0.982327	0::0	--	--
ALG1L	chr3	125648117	125655887	0::5	0(0, Inf)	0.98233	0::0	--	NA	0::5	0(0, Inf)	0.98233
FAM86JP	chr3	125635443	125648867	0::5	0(0, Inf)	0.98233	0::0	--	NA	0::5	0(0, Inf)	0.98233
OR4C15	chr11	55321744	55323092	0::4	0(0, Inf)	0.982338	0::4	0(0, Inf)	0.982338	0::0	--	--
SYT3	chr19	51125233	51143138	0::5	0(0, Inf)	0.982349	0::5	0(0, Inf)	0.982349	0::0	--	--
ZNF528	chr19	52901101	52921654	0::4	0(0, Inf)	0.98235	0::4	0(0, Inf)	0.98235	0::0	--	--
ZNF528-AS1	chr19	52892092	52901010	0::4	0(0, Inf)	0.98235	0::4	0(0, Inf)	0.98235	0::0	--	--
ZNF880	chr19	52873175	52889046	0::4	0(0, Inf)	0.98235	0::4	0(0, Inf)	0.98235	0::0	--	--
ACSM2B	chr16	20547552	20587689	0::4	0(0, Inf)	0.982355	0::0	--	NA	0::4	0(0, Inf)	0.982355
TNFAIP6	chr2	152214105	152236560	0::5	0(0, Inf)	0.982369	0::5	0(0, Inf)	0.982369	0::0	--	--
RNF222	chr17	8294019	8301145	0::5	0(0, Inf)	0.982371	0::5	0(0, Inf)	0.982371	0::0	--	--
CALHM5	chr6	116832801	116845951	0::5	0(0, Inf)	0.982375	0::5	0(0, Inf)	0.982375	0::0	--	--
GUCY2EP	chr11	76391209	76432833	0::4	0(0, Inf)	0.982438	0::3	0(0, Inf)	0.984412	0::1	0(0, Inf)	0.992006
SLC2A9	chr4	9827847	10041872	0::4	0(0, Inf)	0.982451	0::1	0(0, Inf)	0.991813	0::3	0(0, Inf)	0.984471
MIR4260	chr1	209796788	209796855	0::5	0(0, Inf)	0.982451	0::5	0(0, Inf)	0.982451	0::0	--	--
MUSTN1	chr3	52867136	52869035	4::0	--	0.982464	4::0	--	0.982464	0::0	--	--
STIMATE	chr3	52870749	52931564	4::0	--	0.982464	4::0	--	0.982464	0::0	--	--
STIMATE-MUSTN1	chr3	52867136	52931564	4::0	--	0.982464	4::0	--	0.982464	0::0	--	--
WIPI2	chr7	5229863	5273470	0::5	0(0, Inf)	0.982465	0::1	0(0, Inf)	0.992587	0::4	0(0, Inf)	0.9844
QSOX1	chr1	180124003	180173165	5::19	0.99(0.34, 2.84)	0.982466	5::15	1.23(0.41, 3.72)	0.715316	0::4	0(0, Inf)	0.984573
GPI	chr19	34856100	34893318	0::5	0(0, Inf)	0.982471	0::5	0(0, Inf)	0.982471	0::0	--	--
DRC1	chr2	26624787	26679579	0::5	0(0, Inf)	0.982492	0::5	0(0, Inf)	0.982492	0::0	--	--
LINC02302	chr14	45232359	45268329	0::4	0(0, Inf)	0.9825	0::4	0(0, Inf)	0.9825	0::0	--	--
CYP24A1	chr20	52769984	52790525	0::5	0(0, Inf)	0.982505	0::5	0(0, Inf)	0.982505	0::0	--	--
CDC42EP1	chr22	37956486	37965410	0::4	0(0, Inf)	0.982524	0::2	0(0, Inf)	0.989143	0::2	0(0, Inf)	0.987357
LGALS2	chr22	37966254	37976094	0::4	0(0, Inf)	0.982524	0::2	0(0, Inf)	0.989143	0::2	0(0, Inf)	0.987357
ZNF697	chr1	120161999	120190889	0::6	0(0, Inf)	0.982528	0::4	0(0, Inf)	0.986809	0::2	0(0, Inf)	0.989253
OSGEP	chr14	20914560	20922971	0::5	0(0, Inf)	0.98253	0::5	0(0, Inf)	0.98253	0::0	--	--
MIR5010	chr17	40666205	40666325	0::5	0(0, Inf)	0.982545	0::5	0(0, Inf)	0.982545	0::0	--	--
ARL14EPL	chr5	115387162	115394827	0::5	0(0, Inf)	0.982547	0::0	--	NA	0::5	0(0, Inf)	0.982547
LINCADL	chr5	115292267	115294298	0::5	0(0, Inf)	0.982547	0::0	--	NA	0::5	0(0, Inf)	0.982547
LVRN	chr5	115298171	115363302	0::5	0(0, Inf)	0.982547	0::0	--	NA	0::5	0(0, Inf)	0.982547
LOC102725072	chr22	18837630	18848564	20::79	0.99(0.59, 1.68)	0.98255	0::0	--	NA	20::79	0.99(0.59, 1.68)	0.98255
LOC107987389	chr22	18852554	18859817	20::79	0.99(0.59, 1.68)	0.98255	0::0	--	NA	20::79	0.99(0.59, 1.68)	0.98255
WDR64	chr1	241815582	241966079	0::4	0(0, Inf)	0.982551	0::3	0(0, Inf)	0.984822	0::1	0(0, Inf)	0.993387
APOL4	chr22	36585175	36600879	0::5	0(0, Inf)	0.982554	0::1	0(0, Inf)	0.991878	0::4	0(0, Inf)	0.984639
IQCJ-SCHIP1	chr3	158787040	159615155	2::3	0.98(0.15, 6.23)	0.982554	2::2	1.51(0.19, 11.67)	0.694343	0::1	0(0, Inf)	0.991695
SCHIP1	chr3	158991035	159615155	2::3	0.98(0.15, 6.23)	0.982554	2::2	1.51(0.19, 11.67)	0.694343	0::1	0(0, Inf)	0.991695
SLC25A52	chr18	29339548	29340843	0::4	0(0, Inf)	0.982557	0::2	0(0, Inf)	0.986834	0::2	0(0, Inf)	0.988835
EIF3K	chr19	39109827	39127594	0::5	0(0, Inf)	0.982558	0::5	0(0, Inf)	0.982558	0::0	--	--
TMEM244	chr6	130152388	130182460	0::4	0(0, Inf)	0.982559	0::4	0(0, Inf)	0.982559	0::0	--	--
IFNK	chr9	27524311	27526496	0::5	0(0, Inf)	0.982559	0::5	0(0, Inf)	0.982559	0::0	--	--
FAM25E	chr10	46310875	46312772	0::4	0(0, Inf)	0.982559	0::4	0(0, Inf)	0.982559	0::0	--	--
WT1	chr11	32409320	32452359	0::5	0(0, Inf)	0.982562	0::5	0(0, Inf)	0.982562	0::0	--	--
WT1-AS	chr11	32457063	32460136	0::5	0(0, Inf)	0.982562	0::5	0(0, Inf)	0.982562	0::0	--	--
FKBP9	chr7	32997015	33046543	0::5	0(0, Inf)	0.982576	0::5	0(0, Inf)	0.982576	0::0	--	--
CAMTA1	chr1	7729803	7829766	15::48	1.01(0.53, 1.9)	0.982593	15::48	1.01(0.53, 1.9)	0.982593	0::0	--	--
OSBPL9	chr1	52082763	52254891	0::4	0(0, Inf)	0.982595	0::3	0(0, Inf)	0.98649	0::1	0(0, Inf)	0.991571
LINC01287	chr7	153097003	153109319	0::4	0(0, Inf)	0.982607	0::3	0(0, Inf)	0.984872	0::1	0(0, Inf)	0.991951
DPM3	chr1	155112366	155112883	0::4	0(0, Inf)	0.982608	0::3	0(0, Inf)	0.984822	0::1	0(0, Inf)	0.993917
EFNA1	chr1	155100351	155107375	0::4	0(0, Inf)	0.982608	0::3	0(0, Inf)	0.984822	0::1	0(0, Inf)	0.993917
SLC50A1	chr1	155108287	155111334	0::4	0(0, Inf)	0.982608	0::3	0(0, Inf)	0.984822	0::1	0(0, Inf)	0.993917
LINC00566	chr13	24905587	24911258	0::4	0(0, Inf)	0.982609	0::2	0(0, Inf)	0.987573	0::2	0(0, Inf)	0.988296
MIR3675	chr1	16875408	16875482	0::6	0(0, Inf)	0.982613	0::0	--	NA	0::6	0(0, Inf)	0.982613
JPH2	chr20	42735229	42815828	0::4	0(0, Inf)	0.982623	0::3	0(0, Inf)	0.985462	0::1	0(0, Inf)	0.991779
CD22	chr19	35820089	35838264	0::5	0(0, Inf)	0.982632	0::3	0(0, Inf)	0.986459	0::2	0(0, Inf)	0.990423
FFAR1	chr19	35842444	35843367	0::5	0(0, Inf)	0.982632	0::3	0(0, Inf)	0.986459	0::2	0(0, Inf)	0.990423
FFAR3	chr19	35849361	35851389	0::5	0(0, Inf)	0.982632	0::3	0(0, Inf)	0.986459	0::2	0(0, Inf)	0.990423
GPR42	chr19	35861996	35863355	0::5	0(0, Inf)	0.982632	0::3	0(0, Inf)	0.986459	0::2	0(0, Inf)	0.990423
MIR5196	chr19	35836415	35836530	0::5	0(0, Inf)	0.982632	0::3	0(0, Inf)	0.986459	0::2	0(0, Inf)	0.990423
LOC613266	chr20	15872978	15903959	0::4	0(0, Inf)	0.982632	0::4	0(0, Inf)	0.982632	0::0	--	--
KIRREL3	chr11	126300836	126870766	0::3	0(0, Inf)	0.982639	0::3	0(0, Inf)	0.982639	0::0	--	--
PPM1J	chr1	113252615	113257950	0::4	0(0, Inf)	0.982655	0::4	0(0, Inf)	0.982655	0::0	--	--
RHOC	chr1	113243752	113249749	0::4	0(0, Inf)	0.982655	0::4	0(0, Inf)	0.982655	0::0	--	--
TAFA3	chr1	113263188	113269856	0::4	0(0, Inf)	0.982655	0::4	0(0, Inf)	0.982655	0::0	--	--
ALKAL2	chr2	279557	288091	0::5	0(0, Inf)	0.982666	0::4	0(0, Inf)	0.984426	0::1	0(0, Inf)	0.992532
AICDA	chr12	8754765	8765455	0::4	0(0, Inf)	0.982667	0::3	0(0, Inf)	0.984943	0::1	0(0, Inf)	0.993303
LOC100507634	chr1	55681080	55683128	0::4	0(0, Inf)	0.982675	0::4	0(0, Inf)	0.982675	0::0	--	--
MIR4422	chr1	55691313	55691396	0::4	0(0, Inf)	0.982675	0::4	0(0, Inf)	0.982675	0::0	--	--
MIR4422HG	chr1	55683533	55699850	0::4	0(0, Inf)	0.982675	0::4	0(0, Inf)	0.982675	0::0	--	--
TRIM41	chr5	180650280	180662808	0::4	0(0, Inf)	0.982676	0::3	0(0, Inf)	0.984666	0::1	0(0, Inf)	0.992009
LOC440570	chr1	16860336	16863483	0::6	0(0, Inf)	0.982684	0::0	--	NA	0::6	0(0, Inf)	0.982684
DEFA1	chr8	6854287	6856724	0::5	0(0, Inf)	0.982691	0::2	0(0, Inf)	0.989574	0::3	0(0, Inf)	0.986432
DEFA1B	chr8	6854287	6856724	0::5	0(0, Inf)	0.982691	0::2	0(0, Inf)	0.989574	0::3	0(0, Inf)	0.986432
DEFA3	chr8	6873390	6875819	0::5	0(0, Inf)	0.982691	0::2	0(0, Inf)	0.989574	0::3	0(0, Inf)	0.986432
DEFT1P	chr8	6844699	6847243	0::5	0(0, Inf)	0.982691	0::2	0(0, Inf)	0.989574	0::3	0(0, Inf)	0.986432
DEFT1P2	chr8	6844699	6847243	0::5	0(0, Inf)	0.982691	0::2	0(0, Inf)	0.989574	0::3	0(0, Inf)	0.986432
PCDH8	chr13	53417024	53422775	0::4	0(0, Inf)	0.982698	0::4	0(0, Inf)	0.982698	0::0	--	--
LINC00471	chr2	232373136	232379050	0::4	0(0, Inf)	0.9827	0::4	0(0, Inf)	0.9827	0::0	--	--
NMUR1	chr2	232387897	232395156	0::4	0(0, Inf)	0.9827	0::4	0(0, Inf)	0.9827	0::0	--	--
EEF1A1	chr6	74225472	74230755	0::4	0(0, Inf)	0.982701	0::4	0(0, Inf)	0.982701	0::0	--	--
MACROD2-IT1	chr20	14535029	14609554	0::4	0(0, Inf)	0.982703	0::4	0(0, Inf)	0.982703	0::0	--	--
LOC100128164	chr3	169661771	169684522	0::5	0(0, Inf)	0.982704	0::4	0(0, Inf)	0.984281	0::1	0(0, Inf)	0.993138
LOC102723899	chr7	90098952	90142711	0::3	0(0, Inf)	0.982714	0::0	--	NA	0::3	0(0, Inf)	0.982714
UQCRH	chr1	46769369	46782447	0::5	0(0, Inf)	0.982735	0::1	0(0, Inf)	0.993685	0::4	0(0, Inf)	0.98466
INIP	chr9	115446205	115480397	0::5	0(0, Inf)	0.982748	0::0	--	NA	0::5	0(0, Inf)	0.982748
SNX30	chr9	115513039	115637267	0::5	0(0, Inf)	0.982748	0::0	--	NA	0::5	0(0, Inf)	0.982748
MIR4640	chr6	30858659	30858749	0::4	0(0, Inf)	0.982754	0::4	0(0, Inf)	0.982754	0::0	--	--
MYH11	chr16	15796991	15950885	0::4	0(0, Inf)	0.982773	0::1	0(0, Inf)	0.992791	0::3	0(0, Inf)	0.984662
ADAMTS9-AS2	chr3	64670545	64997146	0::4	0(0, Inf)	0.982787	0::3	0(0, Inf)	0.985173	0::1	0(0, Inf)	0.993564
PPP1R13B	chr14	104199532	104313912	0::4	0(0, Inf)	0.98279	0::3	0(0, Inf)	0.986723	0::1	0(0, Inf)	0.991407
CHRM3	chr1	239792372	240078749	0::5	0(0, Inf)	0.982795	0::1	0(0, Inf)	0.992823	0::4	0(0, Inf)	0.985272
LOC105373782	chr2	186029680	186031799	0::4	0(0, Inf)	0.982801	0::4	0(0, Inf)	0.982801	0::0	--	--
TENM3-AS1	chr4	183059812	183065668	1::1	0.97(0.06, 16.49)	0.982814	1::0	--	0.991254	0::1	0(0, Inf)	0.99122
LGALS14	chr19	40195120	40200084	0::4	0(0, Inf)	0.982826	0::4	0(0, Inf)	0.982826	0::0	--	--
MYC	chr8	128748476	128755197	0::3	0(0, Inf)	0.982839	0::2	0(0, Inf)	0.985793	0::1	0(0, Inf)	0.992609
MYH10	chr17	8377541	8534043	0::4	0(0, Inf)	0.982843	0::4	0(0, Inf)	0.982843	0::0	--	--
DEFB118	chr20	29956403	29961705	0::4	0(0, Inf)	0.982854	0::0	--	NA	0::4	0(0, Inf)	0.982854
DEFB119	chr20	29964966	29978393	0::4	0(0, Inf)	0.982854	0::0	--	NA	0::4	0(0, Inf)	0.982854
TMEM165	chr4	56262123	56292342	0::6	0(0, Inf)	0.982862	0::5	0(0, Inf)	0.982862	0::1	--	--
RPRD2	chr1	150336586	150449041	0::5	0(0, Inf)	0.982881	0::4	0(0, Inf)	0.984616	0::1	0(0, Inf)	0.992509
LINC02112	chr5	9641426	9903936	0::4	0(0, Inf)	0.982883	0::2	0(0, Inf)	0.988286	0::2	0(0, Inf)	0.990383
PREPL	chr2	44544745	44586888	0::4	0(0, Inf)	0.982897	0::4	0(0, Inf)	0.982897	0::0	--	--
ANKHD1	chr5	139781417	139852062	5::20	1.01(0.36, 2.82)	0.982942	5::20	1.01(0.36, 2.82)	0.982942	0::0	--	--
OAF	chr11	120081739	120101043	0::4	0(0, Inf)	0.98295	0::4	0(0, Inf)	0.98295	0::0	--	--
POU2F3	chr11	120107346	120190654	0::4	0(0, Inf)	0.98295	0::4	0(0, Inf)	0.98295	0::0	--	--
ALDOA	chr16	30075817	30081741	0::4	0(0, Inf)	0.982959	0::2	0(0, Inf)	0.989394	0::2	0(0, Inf)	0.986848
GDPD3	chr16	30116130	30124858	0::4	0(0, Inf)	0.982959	0::2	0(0, Inf)	0.989394	0::2	0(0, Inf)	0.986848
LOC101928595	chr16	30107750	30116777	0::4	0(0, Inf)	0.982959	0::2	0(0, Inf)	0.989394	0::2	0(0, Inf)	0.986848
LOC112694756	chr16	30064410	30081741	0::4	0(0, Inf)	0.982959	0::2	0(0, Inf)	0.989394	0::2	0(0, Inf)	0.986848
PPP4C	chr16	30087314	30096697	0::4	0(0, Inf)	0.982959	0::2	0(0, Inf)	0.989394	0::2	0(0, Inf)	0.986848
TBX6	chr16	30097114	30103205	0::4	0(0, Inf)	0.982959	0::2	0(0, Inf)	0.989394	0::2	0(0, Inf)	0.986848
YPEL3	chr16	30103634	30107534	0::4	0(0, Inf)	0.982959	0::2	0(0, Inf)	0.989394	0::2	0(0, Inf)	0.986848
NBEAL1	chr2	203879597	204089917	2::10	1.02(0.2, 5.2)	0.982964	2::7	1.11(0.21, 5.85)	0.905038	0::3	0(0, Inf)	0.988267
UPF1	chr19	18942767	18979039	9::37	1.01(0.43, 2.36)	0.982974	9::37	1.01(0.43, 2.36)	0.982974	0::0	--	--
FAM83C	chr20	33873533	33880228	0::4	0(0, Inf)	0.982986	0::4	0(0, Inf)	0.982986	0::0	--	--
FAM83C-AS1	chr20	33873053	33873575	0::4	0(0, Inf)	0.982986	0::4	0(0, Inf)	0.982986	0::0	--	--
LINC01822	chr2	21910305	21933524	0::4	0(0, Inf)	0.982992	0::4	0(0, Inf)	0.982992	0::0	--	--
IGFBP4	chr17	38599701	38613977	0::5	0(0, Inf)	0.982994	0::5	0(0, Inf)	0.982994	0::0	--	--
TNS4	chr17	38632086	38657875	0::5	0(0, Inf)	0.982994	0::5	0(0, Inf)	0.982994	0::0	--	--
KCNB2	chr8	73449459	73850584	0::5	0(0, Inf)	0.982997	0::3	0(0, Inf)	0.985082	0::2	0(0, Inf)	0.991855
SAR1A	chr10	71907044	71930270	0::5	0(0, Inf)	0.983011	0::5	0(0, Inf)	0.983011	0::0	--	--
PCDHB2	chr5	140474198	140478285	0::5	0(0, Inf)	0.983015	0::5	0(0, Inf)	0.983015	0::0	--	--
NOP58	chr2	203130485	203168384	0::5	0(0, Inf)	0.983017	0::5	0(0, Inf)	0.983017	0::0	--	--
SUMO1	chr2	203070893	203103320	0::5	0(0, Inf)	0.983017	0::5	0(0, Inf)	0.983017	0::0	--	--
PEAR1	chr1	156863509	156886220	5::11	1.01(0.32, 3.21)	0.983021	5::11	1.01(0.32, 3.21)	0.983021	0::0	--	--
NFKBIB	chr19	39390608	39399529	0::4	0(0, Inf)	0.983033	0::4	0(0, Inf)	0.983033	0::0	--	--
VAMP3	chr1	7831355	7841492	0::5	0(0, Inf)	0.983039	0::5	0(0, Inf)	0.983039	0::0	--	--
PLCB4	chr20	9049700	9461462	0::4	0(0, Inf)	0.983069	0::4	0(0, Inf)	0.983069	0::0	--	--
MIR877	chr6	30552108	30552194	0::5	0(0, Inf)	0.983074	0::1	0(0, Inf)	0.992223	0::4	0(0, Inf)	0.985183
PEAK1	chr15	77392995	77712446	0::4	0(0, Inf)	0.983078	0::4	0(0, Inf)	0.983078	0::0	--	--
TMC7	chr16	18995608	19075262	0::4	0(0, Inf)	0.983081	0::0	--	NA	0::4	0(0, Inf)	0.983081
MIR3657	chr12	112475402	112475519	0::4	0(0, Inf)	0.983089	0::4	0(0, Inf)	0.983089	0::0	--	--
NAA25	chr12	112464492	112546587	0::4	0(0, Inf)	0.983089	0::4	0(0, Inf)	0.983089	0::0	--	--
GBA3	chr4	22694536	22821195	0::4	0(0, Inf)	0.983092	0::4	0(0, Inf)	0.983092	0::0	--	--
ATP5F1C	chr10	7830066	7849762	0::4	0(0, Inf)	0.983103	0::4	0(0, Inf)	0.983103	0::0	--	--
FER1L6	chr8	124864226	125132302	0::4	0(0, Inf)	0.983131	0::3	0(0, Inf)	0.985588	0::1	0(0, Inf)	0.993986
PRMT2	chr21	48055585	48081182	0::4	0(0, Inf)	0.983131	0::2	0(0, Inf)	0.987963	0::2	0(0, Inf)	0.988184
LINC01903	chr18	65475743	65482059	0::4	0(0, Inf)	0.983145	0::3	0(0, Inf)	0.985694	0::1	0(0, Inf)	0.991854
RAB20	chr13	111175412	111214069	0::5	0(0, Inf)	0.983155	0::3	0(0, Inf)	0.988135	0::2	0(0, Inf)	0.989232
SLC25A51P1	chr6	66497771	66499376	0::4	0(0, Inf)	0.983162	0::4	0(0, Inf)	0.983162	0::0	--	--
OR5E1P	chr11	7870597	7871118	0::4	0(0, Inf)	0.983169	0::3	0(0, Inf)	0.986673	0::1	0(0, Inf)	0.991633
ERICH2	chr2	171627191	171634619	0::4	0(0, Inf)	0.983176	0::4	0(0, Inf)	0.983176	0::0	--	--
GAU1	chr12	4809582	4829268	0::3	0(0, Inf)	0.983177	0::0	--	NA	0::3	0(0, Inf)	0.983177
SLC2A4	chr17	7185036	7191576	5::24	0.99(0.35, 2.77)	0.983186	5::23	1.01(0.36, 2.82)	0.991666	0::1	0(0, Inf)	0.992974
LINC00658	chr20	5412602	5426394	0::4	0(0, Inf)	0.983192	0::3	0(0, Inf)	0.985706	0::1	0(0, Inf)	0.992759
HERC2	chr15	28356185	28567325	0::4	0(0, Inf)	0.983197	0::4	0(0, Inf)	0.983197	0::0	--	--
TMTC1	chr12	29653772	29936875	0::4	0(0, Inf)	0.9832	0::2	0(0, Inf)	0.993372	0::2	0(0, Inf)	0.987639
AARS2	chr6	44266467	44281084	0::4	0(0, Inf)	0.983208	0::4	0(0, Inf)	0.983208	0::0	--	--
DHRS4L2	chr14	24458137	24475612	0::4	0(0, Inf)	0.98321	0::4	0(0, Inf)	0.98321	0::0	--	--
SH3GL1P2	chr17	28951335	28953825	0::4	0(0, Inf)	0.983216	0::3	0(0, Inf)	0.98522	0::1	0(0, Inf)	0.992065
SMURF2P1-LRRC37BP1	chr17	28903482	28964484	0::4	0(0, Inf)	0.983216	0::3	0(0, Inf)	0.98522	0::1	0(0, Inf)	0.992065
CD109	chr6	74405807	74538041	0::4	0(0, Inf)	0.983218	0::3	0(0, Inf)	0.990197	0::1	0(0, Inf)	0.991299
LOC101928489	chr6	74403625	74405854	0::4	0(0, Inf)	0.983218	0::3	0(0, Inf)	0.990197	0::1	0(0, Inf)	0.991299
MIR6085	chr15	62635227	62635337	0::4	0(0, Inf)	0.983222	0::4	0(0, Inf)	0.983222	0::0	--	--
ASF1A	chr6	119215315	119230335	0::4	0(0, Inf)	0.983226	0::4	0(0, Inf)	0.983226	0::0	--	--
FAM184A	chr6	119280927	119399829	0::4	0(0, Inf)	0.983226	0::4	0(0, Inf)	0.983226	0::0	--	--
MIR548B	chr6	119390211	119390308	0::4	0(0, Inf)	0.983226	0::4	0(0, Inf)	0.983226	0::0	--	--
STX8	chr17	9153787	9479275	0::4	0(0, Inf)	0.98324	0::3	0(0, Inf)	0.985428	0::1	0(0, Inf)	0.991857
NDUFAF2	chr5	60241031	60448853	0::4	0(0, Inf)	0.983245	0::4	0(0, Inf)	0.983245	0::0	--	--
MIR12128	chr16	85241401	85241501	0::4	0(0, Inf)	0.983256	0::3	0(0, Inf)	0.985736	0::1	0(0, Inf)	0.991607
LINC02374	chr4	188123139	188134029	1::2	0.97(0.07, 13.87)	0.983257	0::1	0(0, Inf)	0.991762	1::1	3.04(0.09, 99.16)	0.531945
LOC102724596	chr17	47438526	47443477	0::5	0(0, Inf)	0.983271	0::5	0(0, Inf)	0.983271	0::0	--	--
MAP3K4	chr6	161412800	161538411	0::4	0(0, Inf)	0.983271	0::0	--	NA	0::4	0(0, Inf)	0.983271
CASC23	chr11	8032824	8038056	1::3	1.03(0.07, 15.48)	0.983281	1::3	1.03(0.07, 15.48)	0.983281	0::0	--	--
CYP2S1	chr19	41699123	41713444	2::12	0.98(0.19, 5.04)	0.983287	2::12	0.98(0.19, 5.04)	0.983287	0::0	--	--
TRPV3	chr17	3413795	3461106	0::4	0(0, Inf)	0.983299	0::3	0(0, Inf)	0.985321	0::1	0(0, Inf)	0.992185
LINC00322	chr21	44742088	44751919	0::5	0(0, Inf)	0.983308	0::5	0(0, Inf)	0.983308	0::0	--	--
RPH3A	chr12	113229552	113336684	0::3	0(0, Inf)	0.983311	0::2	0(0, Inf)	0.989804	0::1	0(0, Inf)	0.991272
ARMH3	chr10	103605355	103815930	0::4	0(0, Inf)	0.983312	0::4	0(0, Inf)	0.983312	0::0	--	--
FGF8	chr10	103529887	103535871	0::4	0(0, Inf)	0.983312	0::4	0(0, Inf)	0.983312	0::0	--	--
KCNIP2	chr10	103585730	103599628	0::4	0(0, Inf)	0.983312	0::4	0(0, Inf)	0.983312	0::0	--	--
KCNIP2-AS1	chr10	103578824	103588646	0::4	0(0, Inf)	0.983312	0::4	0(0, Inf)	0.983312	0::0	--	--
NPM3	chr10	103541081	103543170	0::4	0(0, Inf)	0.983312	0::4	0(0, Inf)	0.983312	0::0	--	--
OGA	chr10	103544206	103578201	0::4	0(0, Inf)	0.983312	0::4	0(0, Inf)	0.983312	0::0	--	--
CYREN	chr7	134850531	134854226	0::4	0(0, Inf)	0.983314	0::4	0(0, Inf)	0.983314	0::0	--	--
MIR6509	chr7	134891746	134891830	0::4	0(0, Inf)	0.983314	0::4	0(0, Inf)	0.983314	0::0	--	--
WDR91	chr7	134868590	134896278	0::4	0(0, Inf)	0.983314	0::4	0(0, Inf)	0.983314	0::0	--	--
HAO1	chr20	7863631	7921105	0::4	0(0, Inf)	0.983322	0::4	0(0, Inf)	0.983322	0::0	--	--
PALM2AKAP2	chr9	112542477	112934791	0::3	0(0, Inf)	0.983322	0::1	0(0, Inf)	0.993264	0::2	0(0, Inf)	0.986331
FAM238B	chr10	26932036	26942383	0::5	0(0, Inf)	0.98333	0::5	0(0, Inf)	0.98333	0::0	--	--
RPF2	chr6	111303219	111349466	0::3	0(0, Inf)	0.98335	0::2	0(0, Inf)	0.990719	0::1	0(0, Inf)	0.991384
SLC2A2	chr3	170714135	170744509	0::4	0(0, Inf)	0.98336	0::4	0(0, Inf)	0.98336	0::0	--	--
MTMR2	chr11	95566043	95657271	0::4	0(0, Inf)	0.98337	0::4	0(0, Inf)	0.98337	0::0	--	--
TWSG1	chr18	9334770	9402418	0::4	0(0, Inf)	0.983387	0::1	0(0, Inf)	0.99166	0::3	0(0, Inf)	0.986137
SPPL2C	chr17	943106	945293	171::602	1(0.82, 1.21)	0.983388	171::602	1(0.82, 1.21)	0.983388	0::0	--	--
TUT4	chr1	52888947	53018764	0::6	0(0, Inf)	0.983389	0::6	0(0, Inf)	0.983389	0::0	--	--
ADAMTSL3	chr15	84322874	84708593	0::4	0(0, Inf)	0.983389	0::4	0(0, Inf)	0.983389	0::0	--	--
RASGEF1C	chr5	179527794	179636211	0::4	0(0, Inf)	0.983393	0::3	0(0, Inf)	0.985625	0::1	0(0, Inf)	0.991902
SNORD149	chr8	144588354	144588418	19::72	0.99(0.57, 1.73)	0.983393	19::72	0.99(0.57, 1.73)	0.983393	0::0	--	--
HES7	chr17	8023910	8027424	0::6	0(0, Inf)	0.983399	0::5	0(0, Inf)	0.985009	0::1	0(0, Inf)	0.992973
KRTAP10-1	chr21	45958863	45960078	0::4	0(0, Inf)	0.983403	0::4	0(0, Inf)	0.983403	0::0	--	--
KRTAP10-2	chr21	45970239	45971388	0::4	0(0, Inf)	0.983403	0::4	0(0, Inf)	0.983403	0::0	--	--
TSPEAR-AS2	chr21	45937097	45938860	0::4	0(0, Inf)	0.983403	0::4	0(0, Inf)	0.983403	0::0	--	--
MMS19	chr10	99218080	99258366	0::4	0(0, Inf)	0.983403	0::4	0(0, Inf)	0.983403	0::0	--	--
ZDHHC16	chr10	99205931	99217127	0::4	0(0, Inf)	0.983403	0::4	0(0, Inf)	0.983403	0::0	--	--
IFI6	chr1	27992574	27998703	0::4	0(0, Inf)	0.983416	0::4	0(0, Inf)	0.983416	0::0	--	--
LINC02574	chr1	27986838	27989233	0::4	0(0, Inf)	0.983416	0::4	0(0, Inf)	0.983416	0::0	--	--
STMN2	chr8	80523351	80578393	0::4	0(0, Inf)	0.983421	0::3	0(0, Inf)	0.985312	0::1	0(0, Inf)	0.992562
ME3	chr11	86152149	86383678	0::4	0(0, Inf)	0.983423	0::3	0(0, Inf)	0.985726	0::1	0(0, Inf)	0.992005
LINC01949	chr5	86511551	86535018	2::5	0.98(0.18, 5.49)	0.983423	2::5	0.98(0.18, 5.49)	0.983423	0::0	--	--
LOC101929380	chr5	86415964	86543835	2::5	0.98(0.18, 5.49)	0.983423	2::5	0.98(0.18, 5.49)	0.983423	0::0	--	--
RASA1	chr5	86564740	86687743	2::5	0.98(0.18, 5.49)	0.983423	2::5	0.98(0.18, 5.49)	0.983423	0::0	--	--
MIR4418	chr1	22592731	22592793	0::3	0(0, Inf)	0.983424	0::3	0(0, Inf)	0.983424	0::0	--	--
TIMM13	chr19	2425622	2427584	1::7	0(0, Inf)	0.983426	1::7	0(0, Inf)	0.983426	0::0	--	--
TMPRSS9	chr19	2389768	2426256	1::7	0(0, Inf)	0.983426	1::7	0(0, Inf)	0.983426	0::0	--	--
PRSS48	chr4	152198324	152213014	0::4	0(0, Inf)	0.983439	0::3	0(0, Inf)	0.985526	0::1	0(0, Inf)	0.992181
LOC101929372	chr22	18062922	18071958	0::3	0(0, Inf)	0.983445	0::0	--	NA	0::3	0(0, Inf)	0.983445
SLC25A18	chr22	18043138	18073656	0::3	0(0, Inf)	0.983445	0::0	--	NA	0::3	0(0, Inf)	0.983445
ARL17A	chr17	1486976	1513853	0::4	0(0, Inf)	0.983456	0::4	0(0, Inf)	0.983456	0::0	--	--
ABCF2	chr7	150908569	150924291	0::4	0(0, Inf)	0.98346	0::4	0(0, Inf)	0.98346	0::0	--	--
ABCF2-H2BE1	chr7	150904922	150924460	0::4	0(0, Inf)	0.98346	0::4	0(0, Inf)	0.98346	0::0	--	--
H2BE1	chr7	150904922	150907574	0::4	0(0, Inf)	0.98346	0::4	0(0, Inf)	0.98346	0::0	--	--
EVX1	chr7	27282420	27287449	4::22	0.99(0.3, 3.26)	0.983471	4::22	0.99(0.3, 3.26)	0.983471	0::0	--	--
RIPK3	chr14	24805230	24809197	0::4	0(0, Inf)	0.983475	0::3	0(0, Inf)	0.985458	0::1	0(0, Inf)	0.992158
LSAMP	chr3	115521220	116164334	0::4	0(0, Inf)	0.983486	0::4	0(0, Inf)	0.983486	0::0	--	--
CACUL1	chr10	120435922	120514482	0::4	0(0, Inf)	0.983489	0::4	0(0, Inf)	0.983489	0::0	--	--
LINC02653	chr10	92162277	92300562	0::3	0(0, Inf)	0.983489	0::2	0(0, Inf)	0.988	0::1	0(0, Inf)	0.99397
MIR5195	chr14	107259099	107259214	0::4	0(0, Inf)	0.983494	0::1	0(0, Inf)	0.992898	0::3	0(0, Inf)	0.985259
ZNF236	chr18	74534562	74682682	0::4	0(0, Inf)	0.983494	0::4	0(0, Inf)	0.983494	0::0	--	--
ZNF236-DT	chr18	74506687	74534251	0::4	0(0, Inf)	0.983494	0::4	0(0, Inf)	0.983494	0::0	--	--
LINC02552	chr11	104439216	104480030	0::4	0(0, Inf)	0.983499	0::4	0(0, Inf)	0.983499	0::0	--	--
MIR4277	chr5	1708899	1708983	0::4	0(0, Inf)	0.9835	0::0	--	NA	0::4	0(0, Inf)	0.9835
GABRA2	chr4	46245564	46392145	0::4	0(0, Inf)	0.98351	0::4	0(0, Inf)	0.98351	0::0	--	--
DERL2	chr17	5374574	5389498	0::3	0(0, Inf)	0.983527	0::2	0(0, Inf)	0.986309	0::1	0(0, Inf)	0.993461
DHX33	chr17	5344236	5372302	0::3	0(0, Inf)	0.983527	0::2	0(0, Inf)	0.986309	0::1	0(0, Inf)	0.993461
DHX33-DT	chr17	5372411	5373680	0::3	0(0, Inf)	0.983527	0::2	0(0, Inf)	0.986309	0::1	0(0, Inf)	0.993461
TYRO3	chr15	41851409	41875787	0::4	0(0, Inf)	0.983534	0::4	0(0, Inf)	0.983534	0::0	--	--
CAGE1	chr6	7329328	7389975	0::5	0(0, Inf)	0.983558	0::5	0(0, Inf)	0.983558	0::0	--	--
SSR1	chr6	7281375	7313432	0::5	0(0, Inf)	0.983558	0::5	0(0, Inf)	0.983558	0::0	--	--
CPOX	chr3	98298289	98312455	0::4	0(0, Inf)	0.98356	0::2	0(0, Inf)	0.987663	0::2	0(0, Inf)	0.989106
MIR6828	chr3	170140890	170140950	0::4	0(0, Inf)	0.983563	0::4	0(0, Inf)	0.983563	0::0	--	--
NAXD	chr13	111267806	111292342	0::6	0(0, Inf)	0.983566	0::4	0(0, Inf)	0.988968	0::2	0(0, Inf)	0.989232
ATP5F1B	chr12	57031958	57039768	0::4	0(0, Inf)	0.983582	0::4	0(0, Inf)	0.983582	0::0	--	--
BAZ2A	chr12	56989379	57024110	0::4	0(0, Inf)	0.983582	0::4	0(0, Inf)	0.983582	0::0	--	--
NACA	chr12	57106210	57119083	0::4	0(0, Inf)	0.983582	0::4	0(0, Inf)	0.983582	0::0	--	--
PRIM1	chr12	57125363	57146107	0::4	0(0, Inf)	0.983582	0::4	0(0, Inf)	0.983582	0::0	--	--
PTGES3	chr12	57057133	57082068	0::4	0(0, Inf)	0.983582	0::4	0(0, Inf)	0.983582	0::0	--	--
SNORD59A	chr12	57038810	57038885	0::4	0(0, Inf)	0.983582	0::4	0(0, Inf)	0.983582	0::0	--	--
SNORD59B	chr12	57037463	57037538	0::4	0(0, Inf)	0.983582	0::4	0(0, Inf)	0.983582	0::0	--	--
ABLIM1	chr10	116190870	116286672	0::4	0(0, Inf)	0.983587	0::4	0(0, Inf)	0.983587	0::0	--	--
PKD1L1	chr7	47814211	47988063	0::4	0(0, Inf)	0.98359	0::3	0(0, Inf)	0.985775	0::1	0(0, Inf)	0.992666
LOC101927829	chr3	20383959	20392420	0::4	0(0, Inf)	0.983611	0::4	0(0, Inf)	0.983611	0::0	--	--
FBXO34	chr14	55738138	55820329	0::4	0(0, Inf)	0.983611	0::3	0(0, Inf)	0.985713	0::1	0(0, Inf)	0.992158
CAP2	chr6	17393735	17558023	0::4	0(0, Inf)	0.983612	0::0	--	NA	0::4	0(0, Inf)	0.983612
LINC01503	chr9	132099201	132109756	0::4	0(0, Inf)	0.983621	0::4	0(0, Inf)	0.983621	0::0	--	--
OR14A16	chr1	247978101	247979031	0::4	0(0, Inf)	0.983626	0::1	0(0, Inf)	0.991784	0::3	0(0, Inf)	0.986964
STX17	chr9	102668935	102736816	0::4	0(0, Inf)	0.983649	0::4	0(0, Inf)	0.983649	0::0	--	--
NDUFAF1	chr15	41679550	41694694	0::4	0(0, Inf)	0.983652	0::4	0(0, Inf)	0.983652	0::0	--	--
NUSAP1	chr15	41625078	41673244	0::4	0(0, Inf)	0.983652	0::4	0(0, Inf)	0.983652	0::0	--	--
OIP5	chr15	41601470	41624789	0::4	0(0, Inf)	0.983652	0::4	0(0, Inf)	0.983652	0::0	--	--
LINC01763	chr1	91317315	91320456	0::4	0(0, Inf)	0.983656	0::4	0(0, Inf)	0.983656	0::0	--	--
LINC02609	chr1	91295103	91317207	0::4	0(0, Inf)	0.983656	0::4	0(0, Inf)	0.983656	0::0	--	--
DIRC1	chr2	189598464	189654850	3::10	1.01(0.25, 4.07)	0.983668	3::10	1.01(0.25, 4.07)	0.983668	0::0	--	--
ACAD10	chr12	112123856	112194903	4::15	0.99(0.29, 3.39)	0.98368	2::8	1.37(0.23, 8.21)	0.730235	2::7	0.75(0.14, 4.14)	0.745088
CFAP44	chr3	113081711	113160361	0::3	0(0, Inf)	0.983688	0::3	0(0, Inf)	0.983688	0::0	--	--
RADIL	chr7	4836685	4923347	445::1610	1(0.88, 1.13)	0.983709	441::1600	1(0.88, 1.13)	0.952887	4::10	1.41(0.36, 5.49)	0.621832
LINC01221	chr1	198985261	199045864	0::4	0(0, Inf)	0.98371	0::4	0(0, Inf)	0.98371	0::0	--	--
ZNF767P	chr7	149244244	149321881	0::6	0(0, Inf)	0.983736	0::5	0(0, Inf)	0.986358	0::1	0(0, Inf)	0.992502
LY86-AS1	chr6	6346697	6623059	0::3	0(0, Inf)	0.983737	0::3	0(0, Inf)	0.983737	0::0	--	--
MIR548AL	chr11	74110281	74110378	0::4	0(0, Inf)	0.98374	0::4	0(0, Inf)	0.98374	0::0	--	--
LINC01070	chr13	112851646	112855316	0::3	0(0, Inf)	0.983748	0::3	0(0, Inf)	0.983748	0::0	--	--
MIR3185	chr17	46801769	46801837	0::4	0(0, Inf)	0.98375	0::4	0(0, Inf)	0.98375	0::0	--	--
PRAC1	chr17	46799081	46799880	0::4	0(0, Inf)	0.98375	0::4	0(0, Inf)	0.98375	0::0	--	--
PRAC2	chr17	46800546	46802120	0::4	0(0, Inf)	0.98375	0::4	0(0, Inf)	0.98375	0::0	--	--
EXTL2	chr1	101337927	101360735	0::4	0(0, Inf)	0.983753	0::4	0(0, Inf)	0.983753	0::0	--	--
MIR613	chr12	12917582	12917677	0::4	0(0, Inf)	0.983756	0::3	0(0, Inf)	0.98581	0::1	0(0, Inf)	0.992284
MIR21	chr17	57918626	57918698	4::18	0.99(0.32, 3.06)	0.983757	4::18	0.99(0.32, 3.06)	0.983757	0::0	--	--
RASD2	chr22	35928852	35950045	0::4	0(0, Inf)	0.98377	0::2	0(0, Inf)	0.988451	0::2	0(0, Inf)	0.989017
RMI2	chr16	11439315	11445617	0::4	0(0, Inf)	0.983774	0::4	0(0, Inf)	0.983774	0::0	--	--
DCTN2	chr12	57923832	57941114	0::5	0(0, Inf)	0.983778	0::5	0(0, Inf)	0.983778	0::0	--	--
DDIT3	chr12	57910370	57914300	0::5	0(0, Inf)	0.983778	0::5	0(0, Inf)	0.983778	0::0	--	--
MBD6	chr12	57916606	57923931	0::5	0(0, Inf)	0.983778	0::5	0(0, Inf)	0.983778	0::0	--	--
MIR616	chr12	57912947	57913042	0::5	0(0, Inf)	0.983778	0::5	0(0, Inf)	0.983778	0::0	--	--
MACF1	chr1	39549838	39952810	0::3	0(0, Inf)	0.983793	0::2	0(0, Inf)	0.990533	0::1	0(0, Inf)	0.991423
FLRT2	chr14	85996368	86029396	0::4	0(0, Inf)	0.983821	0::2	0(0, Inf)	0.990197	0::2	0(0, Inf)	0.988854
ZCWPW2	chr3	28390211	28567849	0::4	0(0, Inf)	0.983825	0::2	0(0, Inf)	0.988774	0::2	0(0, Inf)	0.988483
INSL4	chr9	5231418	5235304	0::3	0(0, Inf)	0.983829	0::3	0(0, Inf)	0.983829	0::0	--	--
H1-6	chr6	26107639	26108363	0::4	0(0, Inf)	0.98383	0::4	0(0, Inf)	0.98383	0::0	--	--
H4C3	chr6	26104160	26104565	0::4	0(0, Inf)	0.98383	0::4	0(0, Inf)	0.98383	0::0	--	--
HFE	chr6	26087656	26098570	0::4	0(0, Inf)	0.98383	0::4	0(0, Inf)	0.98383	0::0	--	--
LOC108783645	chr6	26086517	26091262	0::4	0(0, Inf)	0.98383	0::4	0(0, Inf)	0.98383	0::0	--	--
LOC728392	chr17	5402746	5404326	0::3	0(0, Inf)	0.983834	0::2	0(0, Inf)	0.986309	0::1	0(0, Inf)	0.993079
LOC100128317	chr7	81205701	81255532	0::4	0(0, Inf)	0.983835	0::4	0(0, Inf)	0.983835	0::0	--	--
GALK2	chr15	49462443	49624078	0::3	0(0, Inf)	0.983853	0::2	0(0, Inf)	0.986381	0::1	0(0, Inf)	0.993418
RNU6ATAC	chr9	137029561	137029686	0::5	0(0, Inf)	0.983854	0::5	0(0, Inf)	0.983854	0::0	--	--
LINC02108	chr5	57837393	57854070	0::5	0(0, Inf)	0.983856	0::3	0(0, Inf)	0.987379	0::2	0(0, Inf)	0.990061
MIR548AD	chr2	35696470	35696552	0::4	0(0, Inf)	0.983858	0::4	0(0, Inf)	0.983858	0::0	--	--
LINC01814	chr2	8699962	8723922	0::4	0(0, Inf)	0.98386	0::4	0(0, Inf)	0.98386	0::0	--	--
LOC101926934	chr6	46638180	46655570	0::4	0(0, Inf)	0.983867	0::4	0(0, Inf)	0.983867	0::0	--	--
SLC25A27	chr6	46620651	46645927	0::4	0(0, Inf)	0.983867	0::4	0(0, Inf)	0.983867	0::0	--	--
TDRD6	chr6	46655611	46672056	0::4	0(0, Inf)	0.983867	0::4	0(0, Inf)	0.983867	0::0	--	--
MIR4670	chr9	95290265	95290340	0::4	0(0, Inf)	0.983869	0::4	0(0, Inf)	0.983869	0::0	--	--
TRAPPC1	chr17	7833662	7835317	5::22	1.01(0.37, 2.79)	0.983884	5::20	1.04(0.37, 2.88)	0.945364	0::2	0(0, Inf)	0.990185
RNF212B	chr14	23707144	23742686	3::0	--	0.983887	3::0	--	0.983887	0::0	--	--
CBX1	chr17	46147420	46178548	1::4	0.98(0.09, 10.06)	0.983892	1::4	0.98(0.09, 10.06)	0.983892	0::0	--	--
SNX11	chr17	46184894	46200963	1::4	0.98(0.09, 10.06)	0.983892	1::4	0.98(0.09, 10.06)	0.983892	0::0	--	--
FLNB	chr3	57994148	58157977	0::4	0(0, Inf)	0.983893	0::3	0(0, Inf)	0.985765	0::1	0(0, Inf)	0.992456
IFT74-AS1	chr9	26955777	26956305	0::4	0(0, Inf)	0.983897	0::4	0(0, Inf)	0.983897	0::0	--	--
PLAA	chr9	26903369	26947240	0::4	0(0, Inf)	0.983897	0::4	0(0, Inf)	0.983897	0::0	--	--
LINC00910	chr17	41447212	41466266	0::4	0(0, Inf)	0.983903	0::1	0(0, Inf)	0.9927	0::3	0(0, Inf)	0.986162
SLC25A47	chr14	100789675	100796758	11::46	0.99(0.48, 2.07)	0.98392	10::46	0.88(0.41, 1.88)	0.738874	1::0	--	0.990587
KLRG1	chr12	9102639	9163340	0::3	0(0, Inf)	0.983923	0::1	0(0, Inf)	0.993083	0::2	0(0, Inf)	0.986921
ARHGAP28	chr18	6834483	6915712	0::4	0(0, Inf)	0.983937	0::2	0(0, Inf)	0.98904	0::2	0(0, Inf)	0.988688
RABGGTA	chr14	24734743	24740833	0::4	0(0, Inf)	0.98395	0::4	0(0, Inf)	0.98395	0::0	--	--
OR2G6	chr1	248684947	248685898	0::4	0(0, Inf)	0.98395	0::2	0(0, Inf)	0.988966	0::2	0(0, Inf)	0.990712
OR2T2	chr1	248616098	248617073	0::4	0(0, Inf)	0.98395	0::2	0(0, Inf)	0.988966	0::2	0(0, Inf)	0.990712
OR2T3	chr1	248636651	248637608	0::4	0(0, Inf)	0.98395	0::2	0(0, Inf)	0.988966	0::2	0(0, Inf)	0.990712
OR2T5	chr1	248720267	248722792	0::4	0(0, Inf)	0.98395	0::2	0(0, Inf)	0.988966	0::2	0(0, Inf)	0.990712
MIR11399	chr1	113424671	113424751	0::4	0(0, Inf)	0.983954	0::2	0(0, Inf)	0.989081	0::2	0(0, Inf)	0.988263
ZNF438	chr10	31133564	31288446	3::0	--	0.983958	3::0	--	0.983958	0::0	--	--
ZNF14	chr19	19821280	19843921	0::4	0(0, Inf)	0.983962	0::3	0(0, Inf)	0.985949	0::1	0(0, Inf)	0.992497
LINC01554	chr5	95187935	95195836	0::4	0(0, Inf)	0.983978	0::4	0(0, Inf)	0.983978	0::0	--	--
C22orf42	chr22	32544992	32555290	0::4	0(0, Inf)	0.983979	0::0	--	NA	0::4	0(0, Inf)	0.983979
SUB1	chr5	32585662	32604185	0::4	0(0, Inf)	0.983982	0::3	0(0, Inf)	0.986163	0::1	0(0, Inf)	0.993216
CIB2	chr15	78396947	78423787	0::3	0(0, Inf)	0.983988	0::3	0(0, Inf)	0.983988	0::0	--	--
SH2D7	chr15	78384926	78396393	0::3	0(0, Inf)	0.983988	0::3	0(0, Inf)	0.983988	0::0	--	--
DNAJC11	chr1	6694229	6761876	0::4	0(0, Inf)	0.98399	0::4	0(0, Inf)	0.98399	0::0	--	--
IMPA2	chr18	11981505	12030876	0::4	0(0, Inf)	0.983998	0::4	0(0, Inf)	0.983998	0::0	--	--
CA10	chr17	49707673	50237161	0::3	0(0, Inf)	0.984023	0::3	0(0, Inf)	0.984023	0::0	--	--
STIM2	chr4	26862462	27027003	0::3	0(0, Inf)	0.984032	0::0	--	NA	0::3	0(0, Inf)	0.984032
C1QTNF9	chr13	24883717	24896669	0::3	0(0, Inf)	0.984037	0::2	0(0, Inf)	0.987976	0::1	0(0, Inf)	0.993317
IRX3	chr16	54317215	54320699	2::0	--	0.984045	1::0	--	0.991254	1::0	--	0.989599
IL10RA	chr11	117857108	117873751	3::0	--	0.984047	3::0	--	0.984047	0::0	--	--
LINC02639	chr10	3876141	3876920	0::4	0(0, Inf)	0.984054	0::4	0(0, Inf)	0.984054	0::0	--	--
FAR2	chr12	29376598	29488549	0::3	0(0, Inf)	0.984055	0::1	0(0, Inf)	0.992712	0::2	0(0, Inf)	0.986835
MED18	chr1	28655550	28662476	0::4	0(0, Inf)	0.984055	0::4	0(0, Inf)	0.984055	0::0	--	--
ZNF480	chr19	52800421	52829174	0::3	0(0, Inf)	0.984056	0::3	0(0, Inf)	0.984056	0::0	--	--
PDHA2	chr4	96761243	96762615	0::3	0(0, Inf)	0.984057	0::2	0(0, Inf)	0.98817	0::1	0(0, Inf)	0.991323
LINC00475	chr9	94903748	94921890	0::3	0(0, Inf)	0.984058	0::2	0(0, Inf)	0.989141	0::1	0(0, Inf)	0.991195
LOC100128076	chr9	94895115	94900911	0::3	0(0, Inf)	0.984058	0::2	0(0, Inf)	0.989141	0::1	0(0, Inf)	0.991195
PRSS47	chr9	94946613	94953438	0::3	0(0, Inf)	0.984058	0::2	0(0, Inf)	0.989141	0::1	0(0, Inf)	0.991195
TMEM69	chr1	46153852	46160108	0::4	0(0, Inf)	0.984061	0::1	0(0, Inf)	0.992437	0::3	0(0, Inf)	0.986015
PDCD5	chr19	33072095	33078359	0::4	0(0, Inf)	0.984063	0::4	0(0, Inf)	0.984063	0::0	--	--
RPL12	chr9	130209952	130213685	0::4	0(0, Inf)	0.984071	0::4	0(0, Inf)	0.984071	0::0	--	--
SLC2A8	chr9	130159416	130170170	0::4	0(0, Inf)	0.984071	0::4	0(0, Inf)	0.984071	0::0	--	--
SNORA65	chr9	130210780	130210916	0::4	0(0, Inf)	0.984071	0::4	0(0, Inf)	0.984071	0::0	--	--
ZNF79	chr9	130186652	130207651	0::4	0(0, Inf)	0.984071	0::4	0(0, Inf)	0.984071	0::0	--	--
DCTD	chr4	183811243	183838406	0::3	0(0, Inf)	0.984072	0::2	0(0, Inf)	0.986411	0::1	0(0, Inf)	0.99238
SNORD53	chr2	29149932	29150010	0::4	0(0, Inf)	0.984073	0::4	0(0, Inf)	0.984073	0::0	--	--
SNORD53B	chr2	29150848	29150926	0::4	0(0, Inf)	0.984073	0::4	0(0, Inf)	0.984073	0::0	--	--
LOC101930421	chr10	674503	677195	0::4	0(0, Inf)	0.984087	0::3	0(0, Inf)	0.986912	0::1	0(0, Inf)	0.991955
OLFM1	chr9	137979513	138013026	0::3	0(0, Inf)	0.984091	0::0	--	NA	0::3	0(0, Inf)	0.984091
DYRK4	chr12	4714028	4723054	0::3	0(0, Inf)	0.984093	0::0	--	NA	0::3	0(0, Inf)	0.984093
RERG-AS1	chr12	15304856	15308215	0::3	0(0, Inf)	0.984093	0::0	--	NA	0::3	0(0, Inf)	0.984093
PZP	chr12	9301435	9360991	0::3	0(0, Inf)	0.984106	0::1	0(0, Inf)	0.991325	0::2	0(0, Inf)	0.988045
FANCD2	chr3	10068120	10143616	0::4	0(0, Inf)	0.984111	0::3	0(0, Inf)	0.986294	0::1	0(0, Inf)	0.992044
DEPDC1B	chr5	59892738	59995993	0::3	0(0, Inf)	0.984111	0::3	0(0, Inf)	0.984111	0::0	--	--
PPFIA4	chr1	202995618	203047864	0::3	0(0, Inf)	0.984124	0::3	0(0, Inf)	0.984124	0::0	--	--
FDX2	chr19	10420720	10426691	0::4	0(0, Inf)	0.98413	0::4	0(0, Inf)	0.98413	0::0	--	--
SHANK2-AS1	chr11	70477198	70481595	0::3	0(0, Inf)	0.984145	0::3	0(0, Inf)	0.984145	0::0	--	--
SMG6	chr17	1963136	2207079	0::4	0(0, Inf)	0.984164	0::2	0(0, Inf)	0.988944	0::2	0(0, Inf)	0.990588
A2M	chr12	9220303	9268515	0::3	0(0, Inf)	0.984171	0::1	0(0, Inf)	0.991325	0::2	0(0, Inf)	0.986921
A2M-AS1	chr12	9217772	9220651	0::3	0(0, Inf)	0.984171	0::1	0(0, Inf)	0.991325	0::2	0(0, Inf)	0.986921
LINC00612	chr12	9208184	9217666	0::3	0(0, Inf)	0.984171	0::1	0(0, Inf)	0.991325	0::2	0(0, Inf)	0.986921
ANKRD66	chr6	46714653	46726954	0::4	0(0, Inf)	0.984174	0::4	0(0, Inf)	0.984174	0::0	--	--
SIX2	chr2	45232320	45236591	0::4	0(0, Inf)	0.984176	0::4	0(0, Inf)	0.984176	0::0	--	--
PRR14L	chr22	32077333	32146118	0::4	0(0, Inf)	0.984176	0::4	0(0, Inf)	0.984176	0::0	--	--
KIAA0355	chr19	34745458	34846476	0::4	0(0, Inf)	0.984183	0::4	0(0, Inf)	0.984183	0::0	--	--
SERPINB2	chr18	61554938	61571122	0::4	0(0, Inf)	0.984183	0::4	0(0, Inf)	0.984183	0::0	--	--
LRRN4	chr20	6021191	6034706	0::4	0(0, Inf)	0.984194	0::3	0(0, Inf)	0.986096	0::1	0(0, Inf)	0.992654
MIR548N	chr1	99982539	100178509	0::4	0(0, Inf)	0.984195	0::2	0(0, Inf)	0.989794	0::2	0(0, Inf)	0.988967
SULT6B1	chr2	37394962	37415813	3::0	--	0.984197	3::0	--	0.984197	0::0	--	--
SEC14L2	chr22	30793006	30821291	0::4	0(0, Inf)	0.984202	0::2	0(0, Inf)	0.988821	0::2	0(0, Inf)	0.988843
WASL	chr7	123321996	123389057	0::4	0(0, Inf)	0.984212	0::4	0(0, Inf)	0.984212	0::0	--	--
TCTEX1D1	chr1	67218141	67244730	0::4	0(0, Inf)	0.984217	0::2	0(0, Inf)	0.988827	0::2	0(0, Inf)	0.989609
ARHGEF35-AS1	chr7	143892413	143996682	0::3	0(0, Inf)	0.984233	0::0	--	NA	0::3	0(0, Inf)	0.984233
CTAGE4	chr7	143880547	143883173	0::3	0(0, Inf)	0.984233	0::0	--	NA	0::3	0(0, Inf)	0.984233
CTAGE8	chr7	143880062	143883173	0::3	0(0, Inf)	0.984233	0::0	--	NA	0::3	0(0, Inf)	0.984233
MAP1LC3A	chr20	33146521	33148149	0::4	0(0, Inf)	0.984236	0::4	0(0, Inf)	0.984236	0::0	--	--
NDUFA4	chr7	10971569	10979780	0::4	0(0, Inf)	0.98424	0::1	0(0, Inf)	0.99355	0::3	0(0, Inf)	0.986131
ARF3	chr12	49329505	49351270	0::4	0(0, Inf)	0.984265	0::4	0(0, Inf)	0.984265	0::0	--	--
KIF13A	chr6	17763923	17987866	0::4	0(0, Inf)	0.984272	0::2	0(0, Inf)	0.988894	0::2	0(0, Inf)	0.988903
KLHL32	chr6	97372495	97588630	0::3	0(0, Inf)	0.984286	0::3	0(0, Inf)	0.984286	0::0	--	--
ERGIC2	chr12	29490285	29534105	0::3	0(0, Inf)	0.98429	0::2	0(0, Inf)	0.988564	0::1	0(0, Inf)	0.99125
LYPD6	chr2	150186498	150330659	0::3	0(0, Inf)	0.984296	0::0	--	NA	0::3	0(0, Inf)	0.984296
AKR1C6P	chr10	4913858	4958465	0::4	0(0, Inf)	0.984313	0::4	0(0, Inf)	0.984313	0::0	--	--
RAB30-DT	chr11	82783107	82784754	0::4	0(0, Inf)	0.984326	0::4	0(0, Inf)	0.984326	0::0	--	--
ELF3	chr1	201979714	201986308	0::4	0(0, Inf)	0.984328	0::3	0(0, Inf)	0.98641	0::1	0(0, Inf)	0.992243
ELF3-AS1	chr1	201969178	201979481	0::4	0(0, Inf)	0.984328	0::3	0(0, Inf)	0.98641	0::1	0(0, Inf)	0.992243
NFE2L1	chr17	46125720	46138907	0::4	0(0, Inf)	0.984328	0::4	0(0, Inf)	0.984328	0::0	--	--
MIR4723	chr17	26687676	26687757	0::4	0(0, Inf)	0.984334	0::4	0(0, Inf)	0.984334	0::0	--	--
POLDIP2	chr17	26673653	26684612	0::4	0(0, Inf)	0.984334	0::4	0(0, Inf)	0.984334	0::0	--	--
TMEM199	chr17	26684669	26690705	0::4	0(0, Inf)	0.984334	0::4	0(0, Inf)	0.984334	0::0	--	--
MXI1	chr10	111985753	112047123	0::4	0(0, Inf)	0.984345	0::4	0(0, Inf)	0.984345	0::0	--	--
SMNDC1	chr10	112050488	112064678	0::4	0(0, Inf)	0.984345	0::4	0(0, Inf)	0.984345	0::0	--	--
ACSM1	chr16	20634558	20709110	0::3	0(0, Inf)	0.984347	0::0	--	NA	0::3	0(0, Inf)	0.984347
POU6F2	chr7	39017508	39508200	3::0	--	0.984353	1::0	--	0.991959	2::0	--	0.987417
USPL1	chr13	31192056	31234899	0::4	0(0, Inf)	0.984354	0::4	0(0, Inf)	0.984354	0::0	--	--
H3-4	chr1	228612545	228613061	0::4	0(0, Inf)	0.984361	0::3	0(0, Inf)	0.990198	0::1	0(0, Inf)	0.991537
SP2-AS1	chr17	45975751	46018770	0::3	0(0, Inf)	0.984364	0::3	0(0, Inf)	0.984364	0::0	--	--
DAP	chr5	10679341	10761346	2::0	--	0.984397	1::0	--	0.98952	1::0	--	0.988978
MRM2	chr7	2273829	2281840	0::4	0(0, Inf)	0.984399	0::4	0(0, Inf)	0.984399	0::0	--	--
SASH1	chr6	148663973	148873180	0::4	0(0, Inf)	0.9844	0::4	0(0, Inf)	0.9844	0::0	--	--
EDARADD	chr1	236557585	236648230	0::4	0(0, Inf)	0.984406	0::0	--	NA	0::4	0(0, Inf)	0.984406
LINC01855	chr19	16176496	16177113	0::4	0(0, Inf)	0.984406	0::4	0(0, Inf)	0.984406	0::0	--	--
TPM4	chr19	16178347	16213812	0::4	0(0, Inf)	0.984406	0::4	0(0, Inf)	0.984406	0::0	--	--
SENP5	chr3	196594726	196661584	0::3	0(0, Inf)	0.984407	0::2	0(0, Inf)	0.987563	0::1	0(0, Inf)	0.991714
SIMC1	chr5	175665426	175772990	1::6	1.02(0.09, 11.28)	0.984418	1::5	1.7(0.13, 22.88)	0.69065	0::1	0(0, Inf)	0.992043
MTMR6	chr13	25820340	25861626	0::4	0(0, Inf)	0.984426	0::4	0(0, Inf)	0.984426	0::0	--	--
NUP58	chr13	25875762	25916559	0::4	0(0, Inf)	0.984426	0::4	0(0, Inf)	0.984426	0::0	--	--
SDHAP1	chr3	195686791	195717150	0::3	0(0, Inf)	0.984431	0::2	0(0, Inf)	0.990979	0::1	0(0, Inf)	0.991733
NCK1	chr3	136649343	136670448	0::3	0(0, Inf)	0.98446	0::2	0(0, Inf)	0.988518	0::1	0(0, Inf)	0.991513
NCK1-DT	chr3	136560817	136580905	0::3	0(0, Inf)	0.98446	0::2	0(0, Inf)	0.988518	0::1	0(0, Inf)	0.991513
SLC35G2	chr3	136537967	136574730	0::3	0(0, Inf)	0.98446	0::2	0(0, Inf)	0.988518	0::1	0(0, Inf)	0.991513
GBP3	chr1	89472359	89488549	0::3	0(0, Inf)	0.984469	0::2	0(0, Inf)	0.987956	0::1	0(0, Inf)	0.991361
LRRC72	chr7	16566449	16621193	0::3	0(0, Inf)	0.984469	0::3	0(0, Inf)	0.984469	0::0	--	--
LINC01424	chr21	46222155	46224631	0::5	0(0, Inf)	0.984473	0::4	0(0, Inf)	0.986425	0::1	0(0, Inf)	0.992724
SUMO3	chr21	46225531	46237977	0::5	0(0, Inf)	0.984473	0::4	0(0, Inf)	0.986425	0::1	0(0, Inf)	0.992724
FAM222A	chr12	110151629	110208300	0::3	0(0, Inf)	0.984486	0::2	0(0, Inf)	0.987815	0::1	0(0, Inf)	0.991271
FAM222A-AS1	chr12	110172013	110211292	0::3	0(0, Inf)	0.984486	0::2	0(0, Inf)	0.987815	0::1	0(0, Inf)	0.991271
CDAN1	chr15	43015741	43029326	0::5	0(0, Inf)	0.984487	0::5	0(0, Inf)	0.984487	0::0	--	--
ZNF578	chr19	52956805	53020131	0::3	0(0, Inf)	0.984488	0::3	0(0, Inf)	0.984488	0::0	--	--
PEX5	chr12	7342281	7364055	0::3	0(0, Inf)	0.984496	0::1	0(0, Inf)	0.991748	0::2	0(0, Inf)	0.986922
MAP4K1	chr19	39078280	39108593	0::4	0(0, Inf)	0.984496	0::4	0(0, Inf)	0.984496	0::0	--	--
UBE2Z	chr17	46985768	47006418	3::0	--	0.984496	3::0	--	0.984496	0::0	--	--
LINC00933	chr15	85113879	85123412	0::4	0(0, Inf)	0.984503	0::4	0(0, Inf)	0.984503	0::0	--	--
SLC16A10	chr6	111408705	111552397	0::3	0(0, Inf)	0.984505	0::1	0(0, Inf)	0.993362	0::2	0(0, Inf)	0.987841
CEBPG	chr19	33865429	33873592	1::8	0.98(0.1, 9.5)	0.984518	1::8	0.98(0.1, 9.5)	0.984518	0::0	--	--
TPGS2	chr18	34361857	34408965	0::3	0(0, Inf)	0.984519	0::3	0(0, Inf)	0.984519	0::0	--	--
SRGAP1	chr12	64238479	64555997	0::4	0(0, Inf)	0.984521	0::4	0(0, Inf)	0.984521	0::0	--	--
MIR583	chr5	95414841	95414916	0::3	0(0, Inf)	0.984521	0::3	0(0, Inf)	0.984521	0::0	--	--
MYADML	chr2	33951127	33953284	0::3	0(0, Inf)	0.984529	0::3	0(0, Inf)	0.984529	0::0	--	--
STX4	chr16	31044811	31051488	1::2	0.98(0.08, 11.6)	0.984533	1::2	0.98(0.08, 11.6)	0.984533	0::0	--	--
KRT87P	chr12	52644327	52652292	0::3	0(0, Inf)	0.984535	0::1	0(0, Inf)	0.992823	0::2	0(0, Inf)	0.987483
LINC01833	chr2	45148218	45166338	0::4	0(0, Inf)	0.984535	0::4	0(0, Inf)	0.984535	0::0	--	--
SIX3	chr2	45168840	45173210	0::4	0(0, Inf)	0.984535	0::4	0(0, Inf)	0.984535	0::0	--	--
SIX3-AS1	chr2	45167292	45168646	0::4	0(0, Inf)	0.984535	0::4	0(0, Inf)	0.984535	0::0	--	--
TMEM38B	chr9	108456821	108538910	0::3	0(0, Inf)	0.984543	0::2	0(0, Inf)	0.988782	0::1	0(0, Inf)	0.99125
MPHOSPH8	chr13	20207798	20247581	0::3	0(0, Inf)	0.984546	0::2	0(0, Inf)	0.98946	0::1	0(0, Inf)	0.99164
KRT81	chr12	52679696	52685318	0::3	0(0, Inf)	0.984551	0::1	0(0, Inf)	0.992604	0::2	0(0, Inf)	0.987483
TMEM17	chr2	62727353	62733330	0::2	0(0, Inf)	0.984555	0::2	0(0, Inf)	0.984555	0::0	--	--
LINC01783	chr1	16860385	16862147	0::5	0(0, Inf)	0.984558	0::0	--	NA	0::5	0(0, Inf)	0.984558
CDX1	chr5	149546340	149564121	3::5	1.02(0.22, 4.68)	0.984559	3::5	1.02(0.22, 4.68)	0.984559	0::0	--	--
TBC1D9	chr4	141541935	141677539	0::4	0(0, Inf)	0.984561	0::3	0(0, Inf)	0.986297	0::1	0(0, Inf)	0.993111
CEP20	chr16	15959575	15982460	0::3	0(0, Inf)	0.984576	0::1	0(0, Inf)	0.992791	0::2	0(0, Inf)	0.986866
CCNG1	chr5	162864576	162872022	0::4	0(0, Inf)	0.984587	0::4	0(0, Inf)	0.984587	0::0	--	--
HMMR	chr5	162887637	162918947	0::4	0(0, Inf)	0.984587	0::4	0(0, Inf)	0.984587	0::0	--	--
HMMR-AS1	chr5	162909609	162921064	0::4	0(0, Inf)	0.984587	0::4	0(0, Inf)	0.984587	0::0	--	--
MAT2B	chr5	162932624	162946360	0::4	0(0, Inf)	0.984587	0::4	0(0, Inf)	0.984587	0::0	--	--
NUDCD2	chr5	162873531	162887108	0::4	0(0, Inf)	0.984587	0::4	0(0, Inf)	0.984587	0::0	--	--
EIF3L	chr22	38245425	38285414	1::4	0(0, Inf)	0.98459	1::3	0(0, Inf)	0.988109	0::1	0(0, Inf)	0.9922
MIR659	chr22	38243684	38243781	1::4	0(0, Inf)	0.98459	1::3	0(0, Inf)	0.988109	0::1	0(0, Inf)	0.9922
KCNK5	chr6	39156746	39197251	0::3	0(0, Inf)	0.984591	0::0	--	NA	0::3	0(0, Inf)	0.984591
WBP4	chr13	41635644	41658142	0::4	0(0, Inf)	0.9846	0::4	0(0, Inf)	0.9846	0::0	--	--
SNORC	chr2	233734795	233743410	0::3	0(0, Inf)	0.98461	0::3	0(0, Inf)	0.98461	0::0	--	--
KLB	chr4	39408549	39453153	0::3	0(0, Inf)	0.984615	0::1	0(0, Inf)	0.99355	0::2	0(0, Inf)	0.988095
RPL9	chr4	39455744	39460568	0::3	0(0, Inf)	0.984615	0::1	0(0, Inf)	0.99355	0::2	0(0, Inf)	0.988095
DDX50	chr10	70661070	70706603	0::4	0(0, Inf)	0.984623	0::4	0(0, Inf)	0.984623	0::0	--	--
RERGL	chr12	18233802	18243127	0::4	0(0, Inf)	0.984625	0::4	0(0, Inf)	0.984625	0::0	--	--
LOC101927365	chr6	99872746	99879190	0::4	0(0, Inf)	0.984625	0::4	0(0, Inf)	0.984625	0::0	--	--
MIR6801	chr19	52725272	52725351	0::3	0(0, Inf)	0.984631	0::1	0(0, Inf)	0.993442	0::2	0(0, Inf)	0.988266
PPP2R1A	chr19	52693304	52732771	0::3	0(0, Inf)	0.984631	0::1	0(0, Inf)	0.993442	0::2	0(0, Inf)	0.988266
SLC22A11	chr11	64323412	64340347	0::3	0(0, Inf)	0.984632	0::3	0(0, Inf)	0.984632	0::0	--	--
TRAK2	chr2	202241929	202316181	0::3	0(0, Inf)	0.984641	0::3	0(0, Inf)	0.984641	0::0	--	--
RPSAP52	chr12	66151799	66220754	0::4	0(0, Inf)	0.984642	0::4	0(0, Inf)	0.984642	0::0	--	--
PDE5A	chr4	120415549	120549239	2::0	--	0.984642	1::0	--	0.991254	1::0	0.4(0, Inf)	0.999498
POLR3B	chr12	106751525	106903976	0::4	0(0, Inf)	0.984643	0::4	0(0, Inf)	0.984643	0::0	--	--
MYLK2	chr20	30407158	30422487	0::3	0(0, Inf)	0.984647	0::2	0(0, Inf)	0.988261	0::1	0(0, Inf)	0.991396
ECI2	chr6	4115926	4135831	0::4	0(0, Inf)	0.984658	0::4	0(0, Inf)	0.984658	0::0	--	--
ECI2-DT	chr6	4136305	4157619	0::4	0(0, Inf)	0.984658	0::4	0(0, Inf)	0.984658	0::0	--	--
OVCH1	chr12	29590959	29652626	0::4	0(0, Inf)	0.984658	0::2	0(0, Inf)	0.991944	0::2	0(0, Inf)	0.987639
COMMD4P1	chr15	78230562	78236903	0::4	0(0, Inf)	0.984662	0::2	0(0, Inf)	0.989118	0::2	0(0, Inf)	0.989577
LOC645752	chr15	78206558	78219188	0::4	0(0, Inf)	0.984662	0::2	0(0, Inf)	0.989118	0::2	0(0, Inf)	0.989577
ERICH3	chr1	75033806	75139476	0::3	0(0, Inf)	0.984662	0::3	0(0, Inf)	0.987369	0::1	11.65(0, Inf)	0.998853
ERICH3-AS1	chr1	75043113	75091782	0::3	0(0, Inf)	0.984662	0::2	0(0, Inf)	0.987369	0::1	0(0, Inf)	0.993602
CROCCP2	chr1	16944750	16957401	0::5	0(0, Inf)	0.984665	0::0	--	NA	0::5	0(0, Inf)	0.984665
NBPF1	chr1	16888817	16940059	0::5	0(0, Inf)	0.984665	0::0	--	NA	0::5	0(0, Inf)	0.984665
LINC01962	chr5	180618045	180618908	0::3	0(0, Inf)	0.984666	0::3	0(0, Inf)	0.984666	0::0	--	--
MIR4638	chr5	180649565	180649633	0::3	0(0, Inf)	0.984666	0::3	0(0, Inf)	0.984666	0::0	--	--
TRIM7	chr5	180620923	180631340	0::3	0(0, Inf)	0.984666	0::3	0(0, Inf)	0.984666	0::0	--	--
EIF2S2	chr20	32676114	32700049	0::3	0(0, Inf)	0.984673	0::2	0(0, Inf)	0.987737	0::1	0(0, Inf)	0.991704
C1orf74	chr1	209952552	209957904	0::4	0(0, Inf)	0.984673	0::4	0(0, Inf)	0.984673	0::0	--	--
IRF6	chr1	209958967	209979520	0::4	0(0, Inf)	0.984673	0::4	0(0, Inf)	0.984673	0::0	--	--
SNORD70	chr2	203141153	203141241	0::4	0(0, Inf)	0.984674	0::4	0(0, Inf)	0.984674	0::0	--	--
SNORD70B	chr2	203142835	203142910	0::4	0(0, Inf)	0.984674	0::4	0(0, Inf)	0.984674	0::0	--	--
CCDC50	chr3	191047182	191116448	0::4	0(0, Inf)	0.984679	0::2	0(0, Inf)	0.989799	0::2	0(0, Inf)	0.989239
UTS2B	chr3	190984956	191048325	0::4	0(0, Inf)	0.984679	0::2	0(0, Inf)	0.989799	0::2	0(0, Inf)	0.989239
PARVB	chr22	44420156	44565112	0::4	0(0, Inf)	0.984703	0::1	0(0, Inf)	0.991915	0::3	0(0, Inf)	0.98712
SERPINA12	chr14	94953615	94984181	0::4	0(0, Inf)	0.984711	0::1	0(0, Inf)	0.992754	0::3	0(0, Inf)	0.986695
KRT73	chr12	53001353	53012343	0::3	0(0, Inf)	0.984726	0::2	0(0, Inf)	0.986966	0::1	0(0, Inf)	0.99217
KRT73-AS1	chr12	53003634	53009089	0::3	0(0, Inf)	0.984726	0::2	0(0, Inf)	0.986966	0::1	0(0, Inf)	0.99217
LEUTX	chr19	40267233	40276775	0::3	0(0, Inf)	0.984731	0::3	0(0, Inf)	0.984731	0::0	--	--
LGALS17A	chr19	40170013	40177013	0::3	0(0, Inf)	0.984731	0::3	0(0, Inf)	0.984731	0::0	--	--
KIAA1324	chr1	109729170	109749403	2::6	1.02(0.16, 6.3)	0.984732	2::6	1.02(0.16, 6.3)	0.984732	0::0	--	--
MIR8060	chr3	96078807	96078883	0::3	0(0, Inf)	0.984741	0::0	--	NA	0::3	0(0, Inf)	0.984741
ATP1B1	chr1	169075927	169101957	0::4	0(0, Inf)	0.984741	0::4	0(0, Inf)	0.984741	0::0	--	--
LINC00587	chr9	105281918	105419791	0::3	0(0, Inf)	0.984742	0::2	0(0, Inf)	0.988504	0::1	0(0, Inf)	0.99125
LINC00637	chr14	104314057	104324386	0::3	0(0, Inf)	0.984752	0::2	0(0, Inf)	0.989169	0::1	0(0, Inf)	0.991408
CYBRD1	chr2	172378983	172414639	0::4	0(0, Inf)	0.984757	0::3	0(0, Inf)	0.987619	0::1	0(0, Inf)	0.992418
NCAPH	chr2	97001503	97042829	3::1	--	0.984759	3::1	--	0.984759	0::0	--	--
PPA1	chr10	71962590	71993185	0::4	0(0, Inf)	0.984762	0::4	0(0, Inf)	0.984762	0::0	--	--
CHRNA1	chr2	175612321	175629200	0::3	0(0, Inf)	0.984776	0::3	0(0, Inf)	0.984776	0::0	--	--
GDF15	chr19	18496967	18499986	2::10	0.99(0.21, 4.64)	0.984795	2::10	0.99(0.21, 4.64)	0.984795	0::0	--	--
LRRC25	chr19	18501946	18508432	2::10	0.99(0.21, 4.64)	0.984795	2::10	0.99(0.21, 4.64)	0.984795	0::0	--	--
MIR3124	chr1	249120575	249120642	0::4	0(0, Inf)	0.9848	0::2	0(0, Inf)	0.990201	0::2	0(0, Inf)	0.988847
SH3BP5L	chr1	249104644	249120114	0::4	0(0, Inf)	0.9848	0::2	0(0, Inf)	0.990201	0::2	0(0, Inf)	0.988847
RRAGA	chr9	19049424	19051021	0::4	0(0, Inf)	0.984801	0::3	0(0, Inf)	0.986897	0::1	0(0, Inf)	0.992439
LINC02268	chr4	175015810	175141549	0::3	0(0, Inf)	0.984802	0::3	0(0, Inf)	0.984802	0::0	--	--
IFI44L	chr1	79086132	79111830	0::3	0(0, Inf)	0.984807	0::3	0(0, Inf)	0.984807	0::0	--	--
SEPTIN7P2	chr7	45763385	45808617	2::0	--	0.984813	2::0	--	0.984813	0::0	--	--
FKTN	chr9	108320411	108403399	0::3	0(0, Inf)	0.984816	0::1	0(0, Inf)	0.992011	0::2	0(0, Inf)	0.987297
MTRNR2L6	chr7	142374130	142375525	2::0	--	0.984819	2::0	--	0.984819	0::0	--	--
PRSS1	chr7	142457322	142460923	2::0	--	0.984819	2::0	--	0.984819	0::0	--	--
PRSS3P2	chr7	142478756	142482399	2::0	--	0.984819	2::0	--	0.984819	0::0	--	--
MICALCL	chr11	12308446	12383685	0::4	0(0, Inf)	0.98482	0::3	0(0, Inf)	0.986829	0::1	0(0, Inf)	0.992535
SLC3A1	chr2	44502618	44548631	0::3	0(0, Inf)	0.984822	0::3	0(0, Inf)	0.984822	0::0	--	--
ANAPC13	chr3	134196547	134204827	0::4	0(0, Inf)	0.984825	0::4	0(0, Inf)	0.984825	0::0	--	--
CEP63	chr3	134204565	134283870	0::4	0(0, Inf)	0.984825	0::4	0(0, Inf)	0.984825	0::0	--	--
KY	chr3	134324781	134369864	0::4	0(0, Inf)	0.984825	0::4	0(0, Inf)	0.984825	0::0	--	--
CD209	chr19	7804880	7812420	0::3	0(0, Inf)	0.984827	0::1	0(0, Inf)	0.992454	0::2	0(0, Inf)	0.987688
C8orf86	chr8	38368351	38386180	0::3	0(0, Inf)	0.984828	0::3	0(0, Inf)	0.984828	0::0	--	--
ZNRF3-AS1	chr22	29420986	29427464	0::3	0(0, Inf)	0.984838	0::0	--	NA	0::3	0(0, Inf)	0.984838
LANCL2	chr7	55433140	55501435	0::5	0(0, Inf)	0.984842	0::5	0(0, Inf)	0.984842	0::0	--	--
MIR2467	chr2	240273418	240273499	0::3	0(0, Inf)	0.984843	0::3	0(0, Inf)	0.984843	0::0	--	--
KIAA2012	chr2	202937977	203069907	0::4	0(0, Inf)	0.984843	0::4	0(0, Inf)	0.984843	0::0	--	--
RNF212	chr4	1087096	1107352	0::3	0(0, Inf)	0.98485	0::3	0(0, Inf)	0.98485	0::0	--	--
FLT1	chr13	28959685	29069265	1::6	1.02(0.1, 10.87)	0.984854	1::6	1.02(0.1, 10.87)	0.984854	0::0	--	--
SNORA107	chr13	85357788	85357913	0::3	0(0, Inf)	0.98486	0::0	--	NA	0::3	0(0, Inf)	0.98486
LOC100131635	chr3	187420153	187450203	0::3	0(0, Inf)	0.98487	0::2	0(0, Inf)	0.986962	0::1	0(0, Inf)	0.99268
ZSCAN23	chr6	28400431	28411268	0::3	0(0, Inf)	0.984892	0::3	0(0, Inf)	0.984892	0::0	--	--
MGAT3	chr22	39853016	39888199	1::4	0(0, Inf)	0.984893	1::3	0(0, Inf)	0.988594	0::1	0(0, Inf)	0.992323
MGAT3-AS1	chr22	39871811	39872827	1::4	0(0, Inf)	0.984893	1::3	0(0, Inf)	0.988594	0::1	0(0, Inf)	0.992323
MIEF1	chr22	39898234	39914139	1::4	0(0, Inf)	0.984893	1::3	0(0, Inf)	0.988594	0::1	0(0, Inf)	0.992323
STK33	chr11	8413416	8615775	0::3	0(0, Inf)	0.9849	0::3	0(0, Inf)	0.9849	0::0	--	--
RAB8B	chr15	63481804	63559973	0::4	0(0, Inf)	0.984905	0::4	0(0, Inf)	0.984905	0::0	--	--
TPM1	chr15	63340687	63364113	0::3	0(0, Inf)	0.984908	0::3	0(0, Inf)	0.984908	0::0	--	--
CD58	chr1	117057155	117113648	0::4	0(0, Inf)	0.984912	0::4	0(0, Inf)	0.984912	0::0	--	--
MIR548AC	chr1	117102645	117102733	0::4	0(0, Inf)	0.984912	0::4	0(0, Inf)	0.984912	0::0	--	--
PTTG1	chr5	159848861	159855746	0::4	0(0, Inf)	0.984937	0::4	0(0, Inf)	0.984937	0::0	--	--
SLU7	chr5	159828647	159846088	0::4	0(0, Inf)	0.984937	0::4	0(0, Inf)	0.984937	0::0	--	--
ZBED8	chr5	159820154	159827104	0::4	0(0, Inf)	0.984937	0::4	0(0, Inf)	0.984937	0::0	--	--
ZNF251	chr8	145946293	145980916	0::3	0(0, Inf)	0.98494	0::2	0(0, Inf)	0.988313	0::1	0(0, Inf)	0.993722
LY75	chr2	160659866	160761267	0::4	0(0, Inf)	0.98494	0::2	0(0, Inf)	0.98944	0::2	0(0, Inf)	0.989304
MIR5194	chr8	131020579	131020699	3::14	0.99(0.26, 3.71)	0.984942	1::8	0.54(0.06, 4.61)	0.573015	2::6	1.72(0.29, 10.17)	0.550414
SREK1	chr5	65440127	65479443	0::3	0(0, Inf)	0.984947	0::1	0(0, Inf)	0.99177	0::2	0(0, Inf)	0.987499
ACADS	chr12	121163628	121177811	0::3	0(0, Inf)	0.984989	0::3	0(0, Inf)	0.984989	0::0	--	--
MIR4700	chr12	121160995	121161069	0::3	0(0, Inf)	0.984989	0::3	0(0, Inf)	0.984989	0::0	--	--
LDLRAP1	chr1	25870096	25895377	0::5	0(0, Inf)	0.985003	0::5	0(0, Inf)	0.985003	0::0	--	--
WDFY4	chr10	49893507	50191001	0::3	0(0, Inf)	0.985008	0::3	0(0, Inf)	0.985008	0::0	--	--
ALOXE3	chr17	7999217	8021860	0::4	0(0, Inf)	0.985009	0::4	0(0, Inf)	0.985009	0::0	--	--
LOC101927357	chr5	121917193	121920295	0::3	0(0, Inf)	0.985033	0::0	--	NA	0::3	0(0, Inf)	0.985033
PROX1-AS1	chr1	213992983	214159496	0::3	0(0, Inf)	0.985033	0::3	0(0, Inf)	0.985033	0::0	--	--
SCN4B	chr11	118004091	118023538	0::3	0(0, Inf)	0.985037	0::1	0(0, Inf)	0.994202	0::2	0(0, Inf)	0.988628
TAF2	chr8	120743013	120845081	0::3	0(0, Inf)	0.98504	0::3	0(0, Inf)	0.98504	0::0	--	--
LOC100996419	chr5	179286002	179288282	0::3	0(0, Inf)	0.985044	0::3	0(0, Inf)	0.985044	0::0	--	--
MRNIP	chr5	179264275	179285817	0::3	0(0, Inf)	0.985044	0::3	0(0, Inf)	0.985044	0::0	--	--
TBC1D9B	chr5	179289070	179334897	0::3	0(0, Inf)	0.985044	0::3	0(0, Inf)	0.985044	0::0	--	--
TNFRSF19	chr13	24153498	24250232	0::4	0(0, Inf)	0.985049	0::4	0(0, Inf)	0.985049	0::0	--	--
GHR	chr5	42550181	42721980	0::3	0(0, Inf)	0.985061	0::0	--	NA	0::3	0(0, Inf)	0.985061
SLC35F4	chr14	58030639	58332592	0::3	0(0, Inf)	0.985067	0::0	--	NA	0::3	0(0, Inf)	0.985067
ZADH2	chr18	72907064	72917468	0::4	0(0, Inf)	0.985068	0::4	0(0, Inf)	0.985068	0::0	--	--
ITGB8	chr7	20370522	20455377	0::3	0(0, Inf)	0.985068	0::3	0(0, Inf)	0.985068	0::0	--	--
LINCR-0001	chr8	10332074	10339484	0::4	0(0, Inf)	0.985069	0::3	0(0, Inf)	0.987218	0::1	0(0, Inf)	0.992549
WDR93	chr15	90234041	90286869	0::3	0(0, Inf)	0.985069	0::3	0(0, Inf)	0.985069	0::0	--	--
PRUNE1	chr1	150980924	151008189	0::4	0(0, Inf)	0.985071	0::4	0(0, Inf)	0.985071	0::0	--	--
CES4A	chr16	67034441	67044320	0::3	0(0, Inf)	0.985071	0::3	0(0, Inf)	0.985071	0::0	--	--
COL6A5	chr3	130064358	130203690	0::3	0(0, Inf)	0.985077	0::3	0(0, Inf)	0.985077	0::0	--	--
TRIM16L	chr17	18625433	18639425	0::3	0(0, Inf)	0.985084	0::0	--	NA	0::3	0(0, Inf)	0.985084
NPM1	chr5	170814119	170837888	1::7	1.02(0.09, 11.17)	0.985085	1::6	1.06(0.09, 11.94)	0.959754	0::1	0(0, Inf)	0.993471
POLR2J3	chr7	102178365	102213068	0::3	0(0, Inf)	0.985088	0::3	0(0, Inf)	0.985088	0::0	--	--
RASA4B	chr7	102120423	102158224	0::3	0(0, Inf)	0.985088	0::3	0(0, Inf)	0.985088	0::0	--	--
SPDYE2	chr7	102191678	102202757	0::3	0(0, Inf)	0.985088	0::3	0(0, Inf)	0.985088	0::0	--	--
SPDYE2B	chr7	102290771	102301847	0::3	0(0, Inf)	0.985088	0::3	0(0, Inf)	0.985088	0::0	--	--
UPK3BL2	chr7	102178365	102185235	0::3	0(0, Inf)	0.985088	0::3	0(0, Inf)	0.985088	0::0	--	--
FGF14	chr13	102373204	103054382	0::3	0(0, Inf)	0.985091	0::3	0(0, Inf)	0.985091	0::0	--	--
MARVELD1	chr10	99473486	99477907	0::5	0(0, Inf)	0.985099	0::5	0(0, Inf)	0.985099	0::0	--	--
ZFYVE27	chr10	99496877	99520664	0::5	0(0, Inf)	0.985099	0::5	0(0, Inf)	0.985099	0::0	--	--
SVIL-AS1	chr10	29698462	29711301	2::0	--	0.985121	2::0	--	0.985121	0::0	--	--
COA6	chr1	234509201	234520826	0::3	0(0, Inf)	0.985124	0::0	--	NA	0::3	0(0, Inf)	0.985124
COA6-AS1	chr1	234508552	234509149	0::3	0(0, Inf)	0.985124	0::0	--	NA	0::3	0(0, Inf)	0.985124
MIR4671	chr1	234442212	234442285	0::3	0(0, Inf)	0.985124	0::0	--	NA	0::3	0(0, Inf)	0.985124
NBPF6	chr1	108992903	109013260	0::5	0(0, Inf)	0.98513	0::4	0(0, Inf)	0.987049	0::1	0(0, Inf)	0.993345
DCAF4	chr14	73393171	73426411	0::3	0(0, Inf)	0.985143	0::0	--	NA	0::3	0(0, Inf)	0.985143
PON2	chr7	95034173	95064340	0::3	0(0, Inf)	0.985144	0::2	0(0, Inf)	0.988108	0::1	0(0, Inf)	0.991954
PON3	chr7	94989183	95025687	0::3	0(0, Inf)	0.985144	0::2	0(0, Inf)	0.988108	0::1	0(0, Inf)	0.991954
STX11	chr6	144471653	144513076	0::3	0(0, Inf)	0.985144	0::3	0(0, Inf)	0.985144	0::0	--	--
TMCO5A	chr15	38226807	38259925	0::3	0(0, Inf)	0.985145	0::3	0(0, Inf)	0.985145	0::0	--	--
ETV1	chr7	13930855	14030865	0::3	0(0, Inf)	0.985146	0::2	0(0, Inf)	0.987486	0::1	0(0, Inf)	0.991976
LOC100506016	chr13	112809470	112815024	0::3	0(0, Inf)	0.985157	0::3	0(0, Inf)	0.985157	0::0	--	--
IMP3	chr15	75931425	75932664	0::3	0(0, Inf)	0.985162	0::3	0(0, Inf)	0.985162	0::0	--	--
ST8SIA6	chr10	17357419	17496594	0::3	0(0, Inf)	0.985167	0::2	0(0, Inf)	0.987682	0::1	0(0, Inf)	0.991738
MYO6	chr6	76458955	76629254	0::3	0(0, Inf)	0.98517	0::0	--	NA	0::3	0(0, Inf)	0.98517
RASGRF2	chr5	80256181	80525981	0::3	0(0, Inf)	0.98518	0::0	--	NA	0::3	0(0, Inf)	0.98518
CETP	chr16	56995861	57017757	0::3	0(0, Inf)	0.985187	0::3	0(0, Inf)	0.985187	0::0	--	--
DLL1	chr6	170591293	170600166	0::4	0(0, Inf)	0.985188	0::4	0(0, Inf)	0.985188	0::0	--	--
KRBA2	chr17	8271970	8280022	0::4	0(0, Inf)	0.985189	0::4	0(0, Inf)	0.985189	0::0	--	--
RPL26	chr17	8280833	8286511	0::4	0(0, Inf)	0.985189	0::4	0(0, Inf)	0.985189	0::0	--	--
PGM5-AS1	chr9	70970079	70972782	0::2	0(0, Inf)	0.985189	0::0	--	NA	0::2	0(0, Inf)	0.985189
PSTPIP1	chr15	77287466	77329816	0::3	0(0, Inf)	0.985195	0::3	0(0, Inf)	0.985195	0::0	--	--
TSPAN3	chr15	77333744	77363451	0::3	0(0, Inf)	0.985195	0::3	0(0, Inf)	0.985195	0::0	--	--
LINC00442	chr13	19582398	19586774	0::4	0(0, Inf)	0.985209	0::4	0(0, Inf)	0.985209	0::0	--	--
BIRC8	chr19	53792853	53794687	0::4	0(0, Inf)	0.985216	0::4	0(0, Inf)	0.985216	0::0	--	--
NCBP2-AS1	chr3	196666747	196669405	0::3	0(0, Inf)	0.98523	0::3	0(0, Inf)	0.98523	0::0	--	--
NCBP2AS2	chr3	196669544	196670414	0::3	0(0, Inf)	0.98523	0::3	0(0, Inf)	0.98523	0::0	--	--
ITGAV	chr2	187464931	187545629	0::3	0(0, Inf)	0.985232	0::3	0(0, Inf)	0.985232	0::0	--	--
MIR34AHG	chr1	9208069	9242397	0::3	0(0, Inf)	0.985238	0::3	0(0, Inf)	0.985238	0::0	--	--
IRAK1BP1	chr6	79577267	79612819	0::3	0(0, Inf)	0.985242	0::2	0(0, Inf)	0.988061	0::1	0(0, Inf)	0.993876
LPAR1	chr9	113635542	113800367	0::2	0(0, Inf)	0.985245	0::0	--	NA	0::2	0(0, Inf)	0.985245
SLCO4A1-AS1	chr20	61294378	61297973	142::508	1(0.81, 1.24)	0.985247	141::507	0.99(0.8, 1.23)	0.937405	1::1	21.71(1.29, 366.55)	0.0328226
MIR517A	chr19	54215521	54215608	0::3	0(0, Inf)	0.985256	0::0	--	NA	0::3	0(0, Inf)	0.985256
MIR517B	chr19	54224329	54224396	0::3	0(0, Inf)	0.985256	0::0	--	NA	0::3	0(0, Inf)	0.985256
MIR518B	chr19	54205990	54206073	0::3	0(0, Inf)	0.985256	0::0	--	NA	0::3	0(0, Inf)	0.985256
MIR518C	chr19	54211988	54212089	0::3	0(0, Inf)	0.985256	0::0	--	NA	0::3	0(0, Inf)	0.985256
MIR518F	chr19	54203268	54203355	0::3	0(0, Inf)	0.985256	0::0	--	NA	0::3	0(0, Inf)	0.985256
MIR519B	chr19	54198466	54198547	0::3	0(0, Inf)	0.985256	0::0	--	NA	0::3	0(0, Inf)	0.985256
MIR519D	chr19	54216600	54216688	0::3	0(0, Inf)	0.985256	0::0	--	NA	0::3	0(0, Inf)	0.985256
MIR520A	chr19	54194134	54194219	0::3	0(0, Inf)	0.985256	0::0	--	NA	0::3	0(0, Inf)	0.985256
MIR520B	chr19	54204480	54204541	0::3	0(0, Inf)	0.985256	0::0	--	NA	0::3	0(0, Inf)	0.985256
MIR520C	chr19	54210706	54210793	0::3	0(0, Inf)	0.985256	0::0	--	NA	0::3	0(0, Inf)	0.985256
MIR520D	chr19	54223349	54223436	0::3	0(0, Inf)	0.985256	0::0	--	NA	0::3	0(0, Inf)	0.985256
MIR520G	chr19	54225419	54225509	0::3	0(0, Inf)	0.985256	0::0	--	NA	0::3	0(0, Inf)	0.985256
MIR521-2	chr19	54219847	54219934	0::3	0(0, Inf)	0.985256	0::0	--	NA	0::3	0(0, Inf)	0.985256
MIR523	chr19	54201638	54201725	0::3	0(0, Inf)	0.985256	0::0	--	NA	0::3	0(0, Inf)	0.985256
MIR524	chr19	54214255	54214342	0::3	0(0, Inf)	0.985256	0::0	--	NA	0::3	0(0, Inf)	0.985256
MIR525	chr19	54200786	54200871	0::3	0(0, Inf)	0.985256	0::0	--	NA	0::3	0(0, Inf)	0.985256
MIR526A1	chr19	54209505	54209590	0::3	0(0, Inf)	0.985256	0::0	--	NA	0::3	0(0, Inf)	0.985256
MIR526B	chr19	54197646	54197729	0::3	0(0, Inf)	0.985256	0::0	--	NA	0::3	0(0, Inf)	0.985256
CREB1	chr2	208394685	208470712	0::3	0(0, Inf)	0.98526	0::3	0(0, Inf)	0.98526	0::0	--	--
ELMOD3	chr2	85581891	85618871	1::2	0.97(0.05, 19.02)	0.985265	1::2	0.97(0.05, 19.02)	0.985265	0::0	--	--
GPD1	chr12	50497790	50505095	0::3	0(0, Inf)	0.985266	0::3	0(0, Inf)	0.985266	0::0	--	--
DEFB125	chr20	68312	77735	0::3	0(0, Inf)	0.985268	0::2	0(0, Inf)	0.990488	0::1	0(0, Inf)	0.991779
KIN	chr10	7792924	7829956	0::3	0(0, Inf)	0.985272	0::3	0(0, Inf)	0.985272	0::0	--	--
CHRM3-AS1	chr1	240061318	240063172	0::3	0(0, Inf)	0.985272	0::0	--	NA	0::3	0(0, Inf)	0.985272
RPS7P5	chr1	240170823	240176560	0::3	0(0, Inf)	0.985272	0::0	--	NA	0::3	0(0, Inf)	0.985272
OR11G2	chr14	20665494	20666532	0::3	0(0, Inf)	0.985294	0::3	0(0, Inf)	0.985294	0::0	--	--
LINC00488	chr3	108897011	108904108	0::3	0(0, Inf)	0.985314	0::2	0(0, Inf)	0.988594	0::1	0(0, Inf)	0.993518
PDS5A	chr4	39824482	39979531	1::5	1.02(0.1, 10.49)	0.985317	0::0	--	NA	1::5	1.02(0.1, 10.49)	0.985317
TBATA	chr10	72530993	72542329	0::3	0(0, Inf)	0.985324	0::3	0(0, Inf)	0.985324	0::0	--	--
MIR3660	chr5	89312437	89312537	0::3	0(0, Inf)	0.985325	0::3	0(0, Inf)	0.985325	0::0	--	--
ARHGAP9	chr12	57866051	57871650	0::4	0(0, Inf)	0.985328	0::4	0(0, Inf)	0.985328	0::0	--	--
MARS1	chr12	57881850	57910435	0::4	0(0, Inf)	0.985328	0::4	0(0, Inf)	0.985328	0::0	--	--
MIR6758	chr12	57906470	57906533	0::4	0(0, Inf)	0.985328	0::4	0(0, Inf)	0.985328	0::0	--	--
HSPBAP1	chr3	122458845	122512678	0::4	0(0, Inf)	0.985331	0::3	0(0, Inf)	0.987185	0::1	0(0, Inf)	0.993251
SLC49A4	chr3	122513915	122599986	0::4	0(0, Inf)	0.985331	0::3	0(0, Inf)	0.987185	0::1	0(0, Inf)	0.993251
ZNF112	chr19	44830707	44860832	1::3	0(0, Inf)	0.985335	0::0	--	NA	1::3	0(0, Inf)	0.985335
ZNF285	chr19	44886476	44905774	1::3	0(0, Inf)	0.985335	0::0	--	NA	1::3	0(0, Inf)	0.985335
ATF3	chr1	212782102	212794116	0::3	0(0, Inf)	0.98534	0::3	0(0, Inf)	0.98534	0::0	--	--
LINC01740	chr1	212719035	212729408	0::3	0(0, Inf)	0.98534	0::3	0(0, Inf)	0.98534	0::0	--	--
DNAJB6	chr7	157129697	157179018	4::9	0.99(0.28, 3.44)	0.985342	4::9	0.99(0.28, 3.44)	0.985342	0::0	--	--
SLC31A2	chr9	115913286	115926420	0::3	0(0, Inf)	0.985344	0::1	0(0, Inf)	0.992058	0::2	0(0, Inf)	0.987707
IMPG2	chr3	100941389	101039419	0::3	0(0, Inf)	0.985345	0::3	0(0, Inf)	0.985345	0::0	--	--
TAS2R7	chr12	10954130	10955226	0::3	0(0, Inf)	0.985346	0::3	0(0, Inf)	0.985346	0::0	--	--
TAS2R8	chr12	10958649	10959901	0::3	0(0, Inf)	0.985346	0::3	0(0, Inf)	0.985346	0::0	--	--
TAS2R9	chr12	10961692	10962767	0::3	0(0, Inf)	0.985346	0::3	0(0, Inf)	0.985346	0::0	--	--
LOC100129636	chr6	29003797	29044517	0::3	0(0, Inf)	0.985348	0::3	0(0, Inf)	0.985348	0::0	--	--
OR2W1	chr6	352867	353830	0::3	0(0, Inf)	0.985348	0::3	0(0, Inf)	0.985348	0::0	--	--
LOC101928438	chr9	102348067	102582171	0::3	0(0, Inf)	0.985351	0::3	0(0, Inf)	0.985351	0::0	--	--
NR4A3	chr9	102584166	102629173	0::3	0(0, Inf)	0.985351	0::3	0(0, Inf)	0.985351	0::0	--	--
STX17-AS1	chr9	102648599	102668883	0::3	0(0, Inf)	0.985351	0::3	0(0, Inf)	0.985351	0::0	--	--
LINC02153	chr8	20831496	20852630	0::3	0(0, Inf)	0.985357	0::0	--	NA	0::3	0(0, Inf)	0.985357
LOC102467222	chr8	20811143	20826449	0::3	0(0, Inf)	0.985357	0::0	--	NA	0::3	0(0, Inf)	0.985357
PPP6R3	chr11	68228219	68382801	0::3	0(0, Inf)	0.985361	0::3	0(0, Inf)	0.985361	0::0	--	--
RBM28	chr7	127937737	127983962	1::3	0(0, Inf)	0.985362	1::3	0(0, Inf)	0.985362	0::0	--	--
SPOCD1	chr1	32256022	32281652	0::3	0(0, Inf)	0.985367	0::3	0(0, Inf)	0.985367	0::0	--	--
KREMEN1	chr22	29469022	29564321	1::3	0(0, Inf)	0.985381	1::2	0(0, Inf)	0.987602	0::1	0(0, Inf)	0.992323
CLPTM1	chr19	45457841	45496604	0::3	0(0, Inf)	0.985389	0::2	0(0, Inf)	0.988505	0::1	0(0, Inf)	0.993974
RELB	chr19	45504721	45541450	0::3	0(0, Inf)	0.985389	0::2	0(0, Inf)	0.988505	0::1	0(0, Inf)	0.993974
DHRS4	chr14	24422978	24438488	0::3	0(0, Inf)	0.98539	0::3	0(0, Inf)	0.98539	0::0	--	--
DHRS4-AS1	chr14	24407939	24423406	0::3	0(0, Inf)	0.98539	0::3	0(0, Inf)	0.98539	0::0	--	--
CRTC3	chr15	91073154	91188577	0::3	0(0, Inf)	0.985391	0::2	0(0, Inf)	0.988506	0::1	0.64(0, Inf)	0.999759
CCNO	chr5	54526980	54529436	0::4	0(0, Inf)	0.985391	0::4	0(0, Inf)	0.985391	0::0	--	--
DHX29	chr5	54551882	54603522	0::4	0(0, Inf)	0.985391	0::4	0(0, Inf)	0.985391	0::0	--	--
MCIDAS	chr5	54515391	54523143	0::4	0(0, Inf)	0.985391	0::4	0(0, Inf)	0.985391	0::0	--	--
PGAM5	chr12	133287427	133299318	0::3	0(0, Inf)	0.985395	0::2	0(0, Inf)	0.988376	0::1	0(0, Inf)	0.991929
SEM1	chr7	96250968	96293650	0::3	0(0, Inf)	0.985395	0::2	0(0, Inf)	0.987551	0::1	0(0, Inf)	0.992356
CAMKMT	chr2	44589085	44999731	0::3	0(0, Inf)	0.985395	0::3	0(0, Inf)	0.985395	0::0	--	--
ALK	chr2	29415639	30144452	0::3	0(0, Inf)	0.985397	0::3	0(0, Inf)	0.985397	0::0	--	--
IARS1	chr9	94972489	95055979	0::2	0(0, Inf)	0.985413	0::1	0(0, Inf)	0.993687	0::1	0(0, Inf)	0.991195
MIR3651	chr9	95054739	95054829	0::2	0(0, Inf)	0.985413	0::1	0(0, Inf)	0.993687	0::1	0(0, Inf)	0.991195
NOL8	chr9	95059639	95087876	0::2	0(0, Inf)	0.985413	0::1	0(0, Inf)	0.993687	0::1	0(0, Inf)	0.991195
SNORA84	chr9	95054742	95054875	0::2	0(0, Inf)	0.985413	0::1	0(0, Inf)	0.993687	0::1	0(0, Inf)	0.991195
FCN2	chr9	137772657	137779366	0::3	0(0, Inf)	0.985415	0::2	0(0, Inf)	0.98841	0::1	0(0, Inf)	0.993107
ATXN8OS	chr13	70681344	70713885	0::3	0(0, Inf)	0.98542	0::1	0(0, Inf)	0.991907	0::2	0(0, Inf)	0.990748
ARHGAP20	chr11	110447758	110583451	0::3	0(0, Inf)	0.985423	0::3	0(0, Inf)	0.985423	0::0	--	--
EOMES	chr3	27757443	27763814	0::3	0(0, Inf)	0.985435	0::3	0(0, Inf)	0.985435	0::0	--	--
MAFA	chr8	144510233	144512902	5::21	0.99(0.34, 2.85)	0.985443	5::21	0.99(0.34, 2.85)	0.985443	0::0	--	--
MAFA-AS1	chr8	144499848	144501320	5::21	0.99(0.34, 2.85)	0.985443	5::21	0.99(0.34, 2.85)	0.985443	0::0	--	--
STON1	chr2	48757307	48825654	0::3	0(0, Inf)	0.985446	0::3	0(0, Inf)	0.985446	0::0	--	--
CCIN	chr9	36169384	36171331	0::3	0(0, Inf)	0.985446	0::3	0(0, Inf)	0.985446	0::0	--	--
CALML5	chr10	5540659	5541533	0::3	0(0, Inf)	0.985458	0::3	0(0, Inf)	0.985458	0::0	--	--
KCNH1	chr1	210851655	211307490	0::3	0(0, Inf)	0.985458	0::2	0(0, Inf)	0.987663	0::1	0(0, Inf)	0.992304
USP20	chr9	132597736	132644107	0::3	0(0, Inf)	0.985464	0::3	0(0, Inf)	0.985464	0::0	--	--
FGF3	chr11	69624735	69634184	0::3	0(0, Inf)	0.985466	0::2	0(0, Inf)	0.990989	0::1	0(0, Inf)	0.992006
PRDX3	chr10	120927231	120938324	0::3	0(0, Inf)	0.985467	0::2	0(0, Inf)	0.990979	0::1	0(0, Inf)	0.992005
CNST	chr1	246729638	246811544	0::3	0(0, Inf)	0.985471	0::1	0(0, Inf)	0.993395	0::2	0(0, Inf)	0.988191
ATP8B4	chr15	50150434	50411430	0::3	0(0, Inf)	0.98548	0::3	0(0, Inf)	0.98548	0::0	--	--
CDKL2	chr4	76501705	76555712	2::0	--	0.985482	1::0	--	0.990396	1::0	--	0.99175
CDHR4	chr3	49828166	49837306	0::3	0(0, Inf)	0.98549	0::3	0(0, Inf)	0.98549	0::0	--	--
GALNT8	chr12	4829565	4881892	0::2	0(0, Inf)	0.985499	0::0	--	NA	0::2	0(0, Inf)	0.985499
TFB2M	chr1	246703862	246729563	0::3	0(0, Inf)	0.985502	0::1	0(0, Inf)	0.993395	0::2	0(0, Inf)	0.988491
FAM76A	chr1	28052471	28089627	0::3	0(0, Inf)	0.985506	0::3	0(0, Inf)	0.985506	0::0	--	--
MEOX2	chr7	15650836	15726308	1::3	1.02(0.1, 10.82)	0.985509	1::3	1.02(0.1, 10.82)	0.985509	0::0	--	--
LOC101927437	chr13	100393123	100609419	0::3	0(0, Inf)	0.985517	0::2	0(0, Inf)	0.989311	0::1	0(0, Inf)	0.991765
CCDC148	chr2	159027868	159313265	0::3	0(0, Inf)	0.985521	0::3	0(0, Inf)	0.985521	0::0	--	--
CEP57	chr11	95523624	95565857	0::3	0(0, Inf)	0.985527	0::3	0(0, Inf)	0.985527	0::0	--	--
FAM76B	chr11	95502116	95522946	0::3	0(0, Inf)	0.985527	0::3	0(0, Inf)	0.985527	0::0	--	--
LSAMP-AS1	chr3	116078870	116088932	0::3	0(0, Inf)	0.985532	0::3	0(0, Inf)	0.985532	0::0	--	--
IRS2	chr13	110405041	110438930	0::3	0(0, Inf)	0.985534	0::3	0(0, Inf)	0.985534	0::0	--	--
GREB1	chr2	11679944	11728355	0::3	0(0, Inf)	0.985541	0::3	0(0, Inf)	0.985541	0::0	--	--
SEC63	chr6	108188959	108279412	0::5	0(0, Inf)	0.985545	0::5	0(0, Inf)	0.985545	0::0	--	--
COL4A1	chr13	110801309	110959504	0::3	0(0, Inf)	0.985548	0::2	0(0, Inf)	0.988198	0::1	0(0, Inf)	0.992035
PAPPA	chr9	118916069	119164600	1::2	1.03(0.07, 15)	0.985552	0::0	--	NA	1::2	1.03(0.07, 15)	0.985552
SLC1A3	chr5	36606707	36688436	0::3	0(0, Inf)	0.985554	0::3	0(0, Inf)	0.985554	0::0	--	--
TRMT1L	chr1	185087217	185126230	34::84	1(0.64, 1.57)	0.985564	34::84	1(0.64, 1.57)	0.985564	0::0	--	--
LINC02314	chr14	101908412	101910651	0::3	0(0, Inf)	0.985567	0::2	0(0, Inf)	0.988248	0::1	0(0, Inf)	0.992158
SCARNA10	chr12	6619387	6619717	0::3	0(0, Inf)	0.985572	0::2	0(0, Inf)	0.988739	0::1	0(0, Inf)	0.993612
LINC02398	chr12	20167618	20251802	0::3	0(0, Inf)	0.985578	0::1	--	NA	0::2	0(0, Inf)	0.985578
LINC02468	chr12	20273913	20280835	0::3	0(0, Inf)	0.985578	0::1	--	NA	0::2	0(0, Inf)	0.985578
MIR4495	chr12	98332833	98332899	0::2	0(0, Inf)	0.985578	0::0	--	NA	0::2	0(0, Inf)	0.985578
NEUROD4	chr12	55413757	55423801	0::2	0(0, Inf)	0.985578	0::0	--	NA	0::2	0(0, Inf)	0.985578
OR10A7	chr12	55614808	55615759	0::2	0(0, Inf)	0.985578	0::0	--	NA	0::2	0(0, Inf)	0.985578
OR9K2	chr12	55523552	55524560	0::2	0(0, Inf)	0.985578	0::0	--	NA	0::2	0(0, Inf)	0.985578
XDH	chr2	31557186	31637608	0::3	0(0, Inf)	0.985587	0::1	0(0, Inf)	0.991644	0::2	0(0, Inf)	0.989051
MIR3163	chr6	66701904	66701977	2::0	--	0.98559	1::0	--	0.989961	1::0	--	0.990941
ACOX3	chr4	8368008	8442450	0::3	0(0, Inf)	0.985597	0::3	0(0, Inf)	0.985597	0::0	--	--
ZNF273	chr7	64363619	64391955	0::3	0(0, Inf)	0.985609	0::2	0(0, Inf)	0.988312	0::1	0(0, Inf)	0.991647
LINC00693	chr3	28616768	28799828	0::3	0(0, Inf)	0.985613	0::2	0(0, Inf)	0.987939	0::1	0(0, Inf)	0.992165
LOC51145	chr9	128506033	128508208	0::4	0(0, Inf)	0.985615	0::4	0(0, Inf)	0.985615	0::0	--	--
LOC101929141	chr17	18738976	18745681	0::3	0(0, Inf)	0.985616	0::0	--	NA	0::3	0(0, Inf)	0.985616
STOML3	chr13	39540061	39564996	0::3	0(0, Inf)	0.985626	0::1	0(0, Inf)	0.993722	0::2	0(0, Inf)	0.988525
TRIM31	chr6	1401126	1411311	0::4	0(0, Inf)	0.98563	0::4	0(0, Inf)	0.98563	0::0	--	--
SLC22A24	chr11	62847411	62911693	0::3	0(0, Inf)	0.985631	0::3	0(0, Inf)	0.985631	0::0	--	--
MIR12114	chr22	50845870	50845953	0::3	0(0, Inf)	0.985632	0::2	0(0, Inf)	0.988128	0::1	0(0, Inf)	0.992198
TRPC6	chr11	101322294	101454738	0::3	0(0, Inf)	0.985632	0::2	0(0, Inf)	0.988142	0::1	0(0, Inf)	0.992005
RNF216P1	chr7	5013615	5037800	0::3	0(0, Inf)	0.985635	0::2	0(0, Inf)	0.988109	0::1	0(0, Inf)	0.992006
SAR1B	chr5	133936838	133968518	0::3	0(0, Inf)	0.985638	0::3	0(0, Inf)	0.985638	0::0	--	--
CDC27	chr17	45195068	45266661	0::3	0(0, Inf)	0.985645	0::3	0(0, Inf)	0.985645	0::0	--	--
ARPC4	chr3	9834765	9849408	0::3	0(0, Inf)	0.98565	0::3	0(0, Inf)	0.98565	0::0	--	--
TADA3	chr3	9821647	9834695	0::3	0(0, Inf)	0.98565	0::3	0(0, Inf)	0.98565	0::0	--	--
ADCY4	chr14	24787564	24804277	0::3	0(0, Inf)	0.985658	0::2	0(0, Inf)	0.988006	0::1	0(0, Inf)	0.992158
LTB4R	chr14	24782312	24787242	0::3	0(0, Inf)	0.985658	0::2	0(0, Inf)	0.988006	0::1	0(0, Inf)	0.992158
INSC	chr11	15170647	15268756	0::3	0(0, Inf)	0.985661	0::1	0(0, Inf)	0.991753	0::2	0(0, Inf)	0.989131
RNASE3	chr14	21359561	21360507	0::3	0(0, Inf)	0.985668	0::1	0(0, Inf)	0.992402	0::2	0(0, Inf)	0.987937
WWTR1	chr3	149235021	149375812	0::3	0(0, Inf)	0.985672	0::1	0(0, Inf)	0.99228	0::2	0(0, Inf)	0.988265
ARHGEF7-AS2	chr13	111766158	111768025	0::2	0(0, Inf)	0.985677	0::2	0(0, Inf)	0.985677	0::0	--	--
LINC02735	chr11	56615953	56645554	0::3	0(0, Inf)	0.985681	0::3	0(0, Inf)	0.985681	0::0	--	--
MLF1	chr3	158288982	158324245	0::3	0(0, Inf)	0.985695	0::1	0(0, Inf)	0.992137	0::2	0(0, Inf)	0.988091
FZD4	chr11	86656720	86666437	0::3	0(0, Inf)	0.985699	0::1	0(0, Inf)	0.993626	0::2	0(0, Inf)	0.988356
FZD4-DT	chr11	86666662	86711989	0::3	0(0, Inf)	0.985699	0::1	0(0, Inf)	0.993626	0::2	0(0, Inf)	0.988356
PHF20	chr20	34359936	34538292	0::3	0(0, Inf)	0.985703	0::2	0(0, Inf)	0.98802	0::1	0(0, Inf)	0.992689
ZNF354B	chr5	178286953	178312017	0::3	0(0, Inf)	0.985704	0::3	0(0, Inf)	0.985704	0::0	--	--
XIRP2-AS1	chr2	167979318	167997465	0::3	0(0, Inf)	0.985708	0::3	0(0, Inf)	0.985708	0::0	--	--
CREG1	chr1	167510250	167522999	0::3	0(0, Inf)	0.985709	0::3	0(0, Inf)	0.985709	0::0	--	--
AZI2	chr3	28362538	28390315	0::3	0(0, Inf)	0.985714	0::1	0(0, Inf)	0.992162	0::2	0(0, Inf)	0.988483
LOC100289511	chr14	70232999	70234430	0::3	0(0, Inf)	0.985715	0::3	0(0, Inf)	0.985715	0::0	--	--
SRSF5	chr14	70233858	70238722	0::3	0(0, Inf)	0.985715	0::3	0(0, Inf)	0.985715	0::0	--	--
SPHK1	chr17	74380689	74383936	0::3	0(0, Inf)	0.985715	0::3	0(0, Inf)	0.985715	0::0	--	--
LINC02143	chr5	163875427	163894408	0::3	0(0, Inf)	0.985721	0::2	0(0, Inf)	0.988769	0::1	0(0, Inf)	0.991902
PHOSPHO2	chr2	170550978	170558218	0::3	0(0, Inf)	0.985725	0::3	0(0, Inf)	0.985725	0::0	--	--
KCNE3	chr11	74165885	74178600	0::3	0(0, Inf)	0.985727	0::3	0(0, Inf)	0.985727	0::0	--	--
ABHD4	chr14	23067146	23081265	0::3	0(0, Inf)	0.98573	0::3	0(0, Inf)	0.98573	0::0	--	--
MPV17L	chr16	15489610	15507128	0::4	0(0, Inf)	0.985734	0::4	0(0, Inf)	0.985734	0::0	--	--
CUL2	chr10	35297478	35379269	0::2	0(0, Inf)	0.985744	0::0	--	NA	0::2	0(0, Inf)	0.985744
COTL1	chr16	84599203	84651684	0::3	0(0, Inf)	0.985753	0::3	0(0, Inf)	0.985753	0::0	--	--
SPINT4	chr20	44350985	44354469	0::3	0(0, Inf)	0.985762	0::3	0(0, Inf)	0.985762	0::0	--	--
TSPAN18	chr11	44748511	44953974	0::3	0(0, Inf)	0.985763	0::3	0(0, Inf)	0.985763	0::0	--	--
GALNT18	chr11	11292425	11643552	0::3	0(0, Inf)	0.985773	0::3	0(0, Inf)	0.985773	0::0	--	--
LYPLA1	chr8	54958926	55014507	0::3	0(0, Inf)	0.985781	0::3	0(0, Inf)	0.985781	0::0	--	--
SPINK5	chr5	147443542	147516944	0::3	0(0, Inf)	0.985781	0::2	0(0, Inf)	0.988534	0::1	0(0, Inf)	0.991761
PINLYP	chr19	44080951	44086256	0::3	0(0, Inf)	0.985781	0::3	0(0, Inf)	0.985781	0::0	--	--
APOB	chr2	21224300	21266945	0::3	0(0, Inf)	0.985783	0::3	0(0, Inf)	0.985783	0::0	--	--
AQP10	chr1	154293568	154297801	0::3	0(0, Inf)	0.985784	0::3	0(0, Inf)	0.985784	0::0	--	--
MIR22	chr17	1617196	1617281	1::6	0.98(0.11, 8.91)	0.985792	1::6	0.98(0.11, 8.91)	0.985792	0::0	--	--
TLCD2	chr17	1606109	1613671	1::6	0.98(0.11, 8.91)	0.985792	1::6	0.98(0.11, 8.91)	0.985792	0::0	--	--
LOC642846	chr12	9436252	9466684	0::3	0(0, Inf)	0.985796	0::0	--	NA	0::3	0(0, Inf)	0.985796
LOC728715	chr12	9549652	9560010	0::3	0(0, Inf)	0.985796	0::0	--	NA	0::3	0(0, Inf)	0.985796
ANPEP	chr15	90328125	90358084	0::3	0(0, Inf)	0.985798	0::3	0(0, Inf)	0.985798	0::0	--	--
GABRA4	chr4	46920916	46995598	0::3	0(0, Inf)	0.985813	0::3	0(0, Inf)	0.985813	0::0	--	--
ATG5	chr6	106632351	106773310	0::3	0(0, Inf)	0.985814	0::2	0(0, Inf)	0.988266	0::1	0(0, Inf)	0.992316
ADAMTS6	chr5	64444564	64777747	0::3	0(0, Inf)	0.985814	0::3	0(0, Inf)	0.985814	0::0	--	--
KLF7	chr2	207938861	208030672	0::3	0(0, Inf)	0.985816	0::3	0(0, Inf)	0.985816	0::0	--	--
MIR7845	chr2	208031123	208031222	0::3	0(0, Inf)	0.985816	0::3	0(0, Inf)	0.985816	0::0	--	--
MYOSLID-AS1	chr2	208051413	208119040	0::3	0(0, Inf)	0.985816	0::3	0(0, Inf)	0.985816	0::0	--	--
MAGI2-AS3	chr7	79083275	79096783	0::3	0(0, Inf)	0.985821	0::3	0(0, Inf)	0.985821	0::0	--	--
DGCR6L	chr22	20301760	20307583	0::3	0(0, Inf)	0.985824	0::3	0(0, Inf)	0.985824	0::0	--	--
LRRC49	chr15	71145577	71342436	0::3	0(0, Inf)	0.985833	0::3	0(0, Inf)	0.985833	0::0	--	--
THAP10	chr15	71173680	71184772	0::3	0(0, Inf)	0.985833	0::3	0(0, Inf)	0.985833	0::0	--	--
CSMD2	chr1	33979598	34631443	0::3	0(0, Inf)	0.985835	0::0	--	NA	0::3	0(0, Inf)	0.985835
ZRANB3	chr2	135954538	136288788	0::3	0(0, Inf)	0.985844	0::3	0(0, Inf)	0.985844	0::0	--	--
PTGER4	chr5	40680016	40693837	0::3	0(0, Inf)	0.985851	0::3	0(0, Inf)	0.985851	0::0	--	--
OIP5-AS1	chr15	41576187	41598731	0::3	0(0, Inf)	0.985855	0::3	0(0, Inf)	0.985855	0::0	--	--
CHRM1	chr11	62676150	62688835	0::3	0(0, Inf)	0.985858	0::3	0(0, Inf)	0.985858	0::0	--	--
SCML4	chr6	108023357	108053354	0::2	0(0, Inf)	0.985861	0::1	0(0, Inf)	0.993416	0::1	0(0, Inf)	0.991226
ANKRD61	chr7	6071006	6076183	0::3	0(0, Inf)	0.985863	0::1	0(0, Inf)	0.992453	0::2	0(0, Inf)	0.988033
EIF2AK1	chr7	6061877	6098806	0::3	0(0, Inf)	0.985863	0::1	0(0, Inf)	0.992453	0::2	0(0, Inf)	0.988033
SNORA80D	chr7	6056507	6056642	0::3	0(0, Inf)	0.985863	0::1	0(0, Inf)	0.992453	0::2	0(0, Inf)	0.988033
KIAA1143	chr3	44790235	44803111	0::3	0(0, Inf)	0.985864	0::3	0(0, Inf)	0.985864	0::0	--	--
KIF15	chr3	44803285	44894748	0::3	0(0, Inf)	0.985864	0::3	0(0, Inf)	0.985864	0::0	--	--
ZNF501	chr3	44771126	44778575	0::3	0(0, Inf)	0.985864	0::3	0(0, Inf)	0.985864	0::0	--	--
ZNF502	chr3	44754151	44765323	0::3	0(0, Inf)	0.985864	0::3	0(0, Inf)	0.985864	0::0	--	--
OLFM5P	chr11	5539539	5543015	0::3	0(0, Inf)	0.985866	0::1	0(0, Inf)	0.991947	0::2	0(0, Inf)	0.988402
OR52D1	chr11	5509914	5510978	0::3	0(0, Inf)	0.985866	0::1	0(0, Inf)	0.991947	0::2	0(0, Inf)	0.988402
OR52H1	chr11	5565790	5566753	0::3	0(0, Inf)	0.985866	0::1	0(0, Inf)	0.991947	0::2	0(0, Inf)	0.988402
UBQLN3	chr11	5528529	5531187	0::3	0(0, Inf)	0.985866	0::1	0(0, Inf)	0.991947	0::2	0(0, Inf)	0.988402
UBQLNL	chr11	5535622	5537929	0::3	0(0, Inf)	0.985866	0::1	0(0, Inf)	0.991947	0::2	0(0, Inf)	0.988402
LINC01522	chr20	46608836	46618861	0::3	0(0, Inf)	0.985872	0::0	--	NA	0::3	0(0, Inf)	0.985872
LINC01523	chr20	46611969	46613057	0::3	0(0, Inf)	0.985872	0::0	--	NA	0::3	0(0, Inf)	0.985872
MIR924HG	chr18	36786887	37331959	0::3	0(0, Inf)	0.985874	0::1	0(0, Inf)	0.992125	0::2	0(0, Inf)	0.990928
LINC01899	chr18	69399851	69449462	0::3	0(0, Inf)	0.985875	0::3	0(0, Inf)	0.985875	0::0	--	--
LINGO4	chr1	151772739	151777895	0::4	0(0, Inf)	0.985884	0::4	0(0, Inf)	0.985884	0::0	--	--
TDRKH-AS1	chr1	151763224	151764146	0::4	0(0, Inf)	0.985884	0::4	0(0, Inf)	0.985884	0::0	--	--
AOPEP	chr9	97521930	97849500	0::3	0(0, Inf)	0.985885	0::3	0(0, Inf)	0.985885	0::0	--	--
MIR23B	chr9	97847489	97847586	0::3	0(0, Inf)	0.985885	0::3	0(0, Inf)	0.985885	0::0	--	--
MIR24-1	chr9	97848302	97848370	0::3	0(0, Inf)	0.985885	0::3	0(0, Inf)	0.985885	0::0	--	--
MIR27B	chr9	97847726	97847823	0::3	0(0, Inf)	0.985885	0::3	0(0, Inf)	0.985885	0::0	--	--
MIR3074	chr9	97848295	97848376	0::3	0(0, Inf)	0.985885	0::3	0(0, Inf)	0.985885	0::0	--	--
MIR6081	chr9	97827631	97827728	0::3	0(0, Inf)	0.985885	0::3	0(0, Inf)	0.985885	0::0	--	--
SNORA68B	chr19	33099242	33099375	0::3	0(0, Inf)	0.985885	0::3	0(0, Inf)	0.985885	0::0	--	--
LYPLA2P2	chr19	7943515	7945117	0::5	0(0, Inf)	0.985895	0::5	0(0, Inf)	0.985895	0::0	--	--
PRR36	chr19	7933604	7939275	0::5	0(0, Inf)	0.985895	0::5	0(0, Inf)	0.985895	0::0	--	--
LOC100289561	chr7	102004329	102021196	0::4	0(0, Inf)	0.985895	0::4	0(0, Inf)	0.985895	0::0	--	--
SPDYE6	chr7	101986185	101996889	0::4	0(0, Inf)	0.985895	0::4	0(0, Inf)	0.985895	0::0	--	--
CRCT1	chr1	152486957	152488484	0::3	0(0, Inf)	0.985898	0::2	0(0, Inf)	0.989004	0::1	0(0, Inf)	0.992048
LCE5A	chr1	152483278	152484653	0::3	0(0, Inf)	0.985898	0::2	0(0, Inf)	0.989004	0::1	0(0, Inf)	0.992048
SPINT2	chr19	38755212	38783255	0::4	0(0, Inf)	0.985901	0::4	0(0, Inf)	0.985901	0::0	--	--
CHMP4C	chr8	82644682	82671748	0::3	0(0, Inf)	0.985901	0::3	0(0, Inf)	0.985901	0::0	--	--
PFAS	chr17	8152606	8173804	0::3	0(0, Inf)	0.985904	0::3	0(0, Inf)	0.985904	0::0	--	--
ANAPC10	chr4	145915726	146019371	0::3	0(0, Inf)	0.985919	0::3	0(0, Inf)	0.985919	0::0	--	--
FMO1	chr1	171227061	171255117	0::3	0(0, Inf)	0.985922	0::3	0(0, Inf)	0.985922	0::0	--	--
TMEM140	chr7	134832823	134850967	0::3	0(0, Inf)	0.985927	0::3	0(0, Inf)	0.985927	0::0	--	--
LINC00523	chr14	101123604	101139081	0::3	0(0, Inf)	0.985927	0::1	0(0, Inf)	0.992142	0::2	0(0, Inf)	0.988508
ABHD17C	chr15	80987650	81047962	0::3	0(0, Inf)	0.98593	0::3	0(0, Inf)	0.98593	0::0	--	--
CREB3L3	chr19	4153627	4173051	0::3	0(0, Inf)	0.98593	0::3	0(0, Inf)	0.98593	0::0	--	--
PWRN1	chr15	24803303	24832926	0::3	0(0, Inf)	0.985931	0::2	0(0, Inf)	0.989295	0::1	0(0, Inf)	0.991815
DEFB126	chr20	123230	126392	2::7	0.98(0.17, 5.7)	0.985933	2::6	1.37(0.21, 8.82)	0.73775	0::1	0(0, Inf)	0.99178
PRSS22	chr16	2902730	2908171	0::3	0(0, Inf)	0.985933	0::3	0(0, Inf)	0.985933	0::0	--	--
C15orf54	chr15	39542869	39547043	0::3	0(0, Inf)	0.985937	0::3	0(0, Inf)	0.985937	0::0	--	--
SNORD91A	chr17	2233572	2233664	0::3	0(0, Inf)	0.985938	0::2	0(0, Inf)	0.988284	0::1	0(0, Inf)	0.993252
SNORD91B	chr17	2232418	2232504	0::3	0(0, Inf)	0.985938	0::2	0(0, Inf)	0.988284	0::1	0(0, Inf)	0.993252
SRR	chr17	2207243	2228554	0::3	0(0, Inf)	0.985938	0::2	0(0, Inf)	0.988284	0::1	0(0, Inf)	0.993252
LINC02619	chr4	59852905	59853872	0::3	0(0, Inf)	0.985944	0::2	0(0, Inf)	0.988506	0::1	0(0, Inf)	0.992401
CHRNA10	chr11	3686816	3692614	0::3	0(0, Inf)	0.985957	0::3	0(0, Inf)	0.985957	0::0	--	--
LINC00174	chr7	65841030	65865395	0::2	0(0, Inf)	0.98596	0::0	--	NA	0::2	0(0, Inf)	0.98596
TPST1	chr7	65670320	65825430	0::2	0(0, Inf)	0.98596	0::0	--	NA	0::2	0(0, Inf)	0.98596
LINC01331	chr5	73665200	73832801	0::3	0(0, Inf)	0.98596	0::1	0(0, Inf)	0.993012	0::2	0(0, Inf)	0.98833
NKX2-6	chr8	23559963	23564111	0::3	0(0, Inf)	0.985962	0::3	0(0, Inf)	0.985962	0::0	--	--
GMPR2	chr14	24701827	24708447	0::3	0(0, Inf)	0.985964	0::3	0(0, Inf)	0.985964	0::0	--	--
NEDD8	chr14	24686062	24701573	0::3	0(0, Inf)	0.985964	0::3	0(0, Inf)	0.985964	0::0	--	--
NEDD8-MDP1	chr14	24683142	24701591	0::3	0(0, Inf)	0.985964	0::3	0(0, Inf)	0.985964	0::0	--	--
TINF2	chr14	24708845	24711880	0::3	0(0, Inf)	0.985964	0::3	0(0, Inf)	0.985964	0::0	--	--
SLC35F1	chr6	118228426	118638834	2::0	--	0.985975	1::0	--	0.991187	1::0	--	0.99021
LOC101928551	chr4	175752878	175797115	0::3	0(0, Inf)	0.985983	0::2	0(0, Inf)	0.988375	0::1	0(0, Inf)	0.99223
PRUNE2	chr9	79226291	79521003	0::3	0(0, Inf)	0.985983	0::2	0(0, Inf)	0.988948	0::1	0(0, Inf)	0.993682
RBIS	chr8	86126282	86132603	0::3	0(0, Inf)	0.985989	0::3	0(0, Inf)	0.985989	0::0	--	--
NANOGNB	chr12	7917811	7926717	0::2	0(0, Inf)	0.985996	0::0	--	NA	0::2	0(0, Inf)	0.985996
USP7	chr16	8985954	9030496	0::3	0(0, Inf)	0.985999	0::0	--	NA	0::3	0(0, Inf)	0.985999
MIR548AE2	chr5	57825869	57825936	0::3	0(0, Inf)	0.986	0::2	0(0, Inf)	0.988164	0::1	0(0, Inf)	0.9929
SON	chr21	34915343	34949820	1::6	1.02(0.1, 10.5)	0.986001	1::6	1.02(0.1, 10.5)	0.986001	0::0	--	--
NUP85	chr17	73201773	73231853	1::5	0.98(0.1, 10.03)	0.986002	1::4	2.03(0.19, 21.59)	0.555856	0::1	0(0, Inf)	0.991626
ABHD18	chr4	128886560	128961082	0::3	0(0, Inf)	0.986003	0::2	0(0, Inf)	0.988476	0::1	0(0, Inf)	0.993636
LARP1B	chr4	128982466	129133141	0::3	0(0, Inf)	0.986003	0::2	0(0, Inf)	0.988476	0::1	0(0, Inf)	0.993636
KRTAP5-2	chr11	1618406	1619524	0::3	0(0, Inf)	0.986007	0::1	0(0, Inf)	0.993308	0::2	0(0, Inf)	0.988742
LINC02313	chr14	32414058	32419500	0::3	0(0, Inf)	0.986009	0::0	--	NA	0::3	0(0, Inf)	0.986009
EYA4	chr6	133562636	133853258	0::3	0(0, Inf)	0.986014	0::3	0(0, Inf)	0.986014	0::0	--	--
NPFFR1	chr10	72007084	72043760	0::3	0(0, Inf)	0.986017	0::1	0(0, Inf)	0.993549	0::2	0(0, Inf)	0.988362
LOC157273	chr8	9182560	9192590	0::3	0(0, Inf)	0.98602	0::1	0(0, Inf)	0.992056	0::2	0(0, Inf)	0.98872
NLRP5	chr19	56511091	56573174	0::3	0(0, Inf)	0.986027	0::2	0(0, Inf)	0.988664	0::1	0(0, Inf)	0.99208
LINC01876	chr2	156877046	157111443	0::3	0(0, Inf)	0.986034	0::3	0(0, Inf)	0.986034	0::0	--	--
SLC40A1	chr2	190425315	190445512	1::8	0.98(0.09, 10.2)	0.986035	1::8	0.98(0.09, 10.2)	0.986035	0::0	--	--
MFSD5	chr12	53645878	53648190	0::3	0(0, Inf)	0.986035	0::3	0(0, Inf)	0.986035	0::0	--	--
MUC21	chr6	2244479	2250864	0::3	0(0, Inf)	0.986037	0::2	0(0, Inf)	0.988944	0::1	0(0, Inf)	0.993546
ARSJ	chr4	114821439	114900803	0::3	0(0, Inf)	0.986038	0::3	0(0, Inf)	0.986038	0::0	--	--
LRRC32	chr11	76368567	76381044	0::3	0(0, Inf)	0.986051	0::2	0(0, Inf)	0.988584	0::1	0(0, Inf)	0.992006
PDGFRL	chr8	17433941	17500642	0::3	0(0, Inf)	0.986053	0::1	0(0, Inf)	0.991984	0::2	0(0, Inf)	0.988598
RFC5	chr12	118454507	118470039	0::3	0(0, Inf)	0.986054	0::2	0(0, Inf)	0.993333	0::1	0(0, Inf)	0.991272
VSIG10	chr12	118501397	118541816	0::3	0(0, Inf)	0.986054	0::2	0(0, Inf)	0.993333	0::1	0(0, Inf)	0.991272
WSB2	chr12	118470496	118499016	0::3	0(0, Inf)	0.986054	0::2	0(0, Inf)	0.993333	0::1	0(0, Inf)	0.991272
OPCML	chr11	132284558	132813532	0::3	0(0, Inf)	0.986057	0::0	--	NA	0::3	0(0, Inf)	0.986057
LINC02746	chr11	92646404	92648794	0::2	0(0, Inf)	0.98606	0::1	0(0, Inf)	0.993897	0::1	0(0, Inf)	0.991523
BCAS1	chr20	52560076	52687133	0::3	0(0, Inf)	0.986061	0::3	0(0, Inf)	0.986061	0::0	--	--
CHUK	chr10	101948058	101989353	0::3	0(0, Inf)	0.986066	0::3	0(0, Inf)	0.986066	0::0	--	--
CWF19L1	chr10	101992054	102027395	0::3	0(0, Inf)	0.986066	0::3	0(0, Inf)	0.986066	0::0	--	--
SNORA12	chr10	101996912	101997059	0::3	0(0, Inf)	0.986066	0::3	0(0, Inf)	0.986066	0::0	--	--
TMPRSS4	chr11	117947726	117990556	0::3	0(0, Inf)	0.986068	0::0	--	NA	0::3	0(0, Inf)	0.986068
SMAP1	chr6	71377585	71571696	0::3	0(0, Inf)	0.986069	0::3	0(0, Inf)	0.986069	0::0	--	--
H2AZ1	chr4	100869245	100871432	0::3	0(0, Inf)	0.986073	0::3	0(0, Inf)	0.986073	0::0	--	--
H2AZ1-DT	chr4	100871650	100958862	0::3	0(0, Inf)	0.986073	0::3	0(0, Inf)	0.986073	0::0	--	--
NLRP4	chr19	56347905	56393220	0::3	0(0, Inf)	0.986073	0::0	--	NA	0::3	0(0, Inf)	0.986073
LINC02885	chr22	35152655	35393905	0::3	0(0, Inf)	0.986083	0::0	--	NA	0::3	0(0, Inf)	0.986083
SLC20A2	chr8	42273992	42358749	2::0	--	0.986085	1::0	--	0.990395	1::0	--	0.99132
LINC01101	chr2	121221910	121223925	0::2	0(0, Inf)	0.986087	0::2	0(0, Inf)	0.986087	0::0	--	--
DEFB124	chr20	30053308	30060816	0::2	0(0, Inf)	0.986091	0::1	0(0, Inf)	0.993664	0::1	0(0, Inf)	0.991406
SMCO4	chr11	93211638	93276557	0::3	0(0, Inf)	0.986093	0::2	0(0, Inf)	0.990277	0::1	0(0, Inf)	0.992005
GRK7	chr3	141497042	141535892	0::3	0(0, Inf)	0.986096	0::3	0(0, Inf)	0.986096	0::0	--	--
RNF7	chr3	141457139	141466402	0::3	0(0, Inf)	0.986096	0::3	0(0, Inf)	0.986096	0::0	--	--
STXBP5-AS1	chr6	147162524	147525750	0::3	0(0, Inf)	0.9861	0::3	0(0, Inf)	0.9861	0::0	--	--
FAM27E5	chr17	21825369	21826499	0::3	0(0, Inf)	0.986101	0::0	--	NA	0::3	0(0, Inf)	0.986101
OR51L1	chr11	5020212	5021160	0::3	0(0, Inf)	0.986102	0::2	0(0, Inf)	0.988328	0::1	0(0, Inf)	0.992499
OR51D1	chr11	4660944	4662068	0::3	0(0, Inf)	0.986105	0::2	0(0, Inf)	0.988651	0::1	0(0, Inf)	0.992535
OR51E1	chr11	4665211	4676716	0::3	0(0, Inf)	0.986105	0::2	0(0, Inf)	0.988651	0::1	0(0, Inf)	0.992535
LINC02038	chr3	193558616	193561798	1::3	1.02(0.08, 12.57)	0.986123	1::2	3.25(0.22, 49.12)	0.394637	0::1	0(0, Inf)	0.991417
BATF	chr14	75988811	76013334	0::3	0(0, Inf)	0.986126	0::1	0(0, Inf)	0.992211	0::2	0(0, Inf)	0.988639
MIR4524A	chr17	67095704	67095773	0::4	0(0, Inf)	0.986132	0::4	0(0, Inf)	0.986132	0::0	--	--
MIR4524B	chr17	67095682	67095797	0::4	0(0, Inf)	0.986132	0::4	0(0, Inf)	0.986132	0::0	--	--
CPLANE1	chr5	37106329	37249530	0::3	0(0, Inf)	0.986135	0::3	0(0, Inf)	0.986135	0::0	--	--
NIPBL	chr5	36876870	37066515	0::3	0(0, Inf)	0.986135	0::3	0(0, Inf)	0.986135	0::0	--	--
CNPY3	chr6	42896867	42907025	0::3	0(0, Inf)	0.986135	0::3	0(0, Inf)	0.986135	0::0	--	--
CNPY3-GNMT	chr6	42897217	42931618	0::3	0(0, Inf)	0.986135	0::3	0(0, Inf)	0.986135	0::0	--	--
GNMT	chr6	42928491	42931618	0::3	0(0, Inf)	0.986135	0::3	0(0, Inf)	0.986135	0::0	--	--
PEX6	chr6	42931605	42946919	0::3	0(0, Inf)	0.986135	0::3	0(0, Inf)	0.986135	0::0	--	--
CCNB1IP1	chr14	20779526	20801471	0::3	0(0, Inf)	0.986138	0::1	0(0, Inf)	0.993363	0::2	0(0, Inf)	0.98893
TTC5	chr14	20754385	20774110	0::3	0(0, Inf)	0.986138	0::1	0(0, Inf)	0.993363	0::2	0(0, Inf)	0.98893
LINC02546	chr11	29615959	29652221	0::3	0(0, Inf)	0.986139	0::3	0(0, Inf)	0.986139	0::0	--	--
PTGER3	chr1	71318040	71513499	0::3	0(0, Inf)	0.986139	0::3	0(0, Inf)	0.986139	0::0	--	--
KDM7A-DT	chr7	139877060	139879440	0::4	0(0, Inf)	0.986141	0::4	0(0, Inf)	0.986141	0::0	--	--
E2F3	chr6	20402109	20493945	0::3	0(0, Inf)	0.986144	0::2	0(0, Inf)	0.989441	0::1	0(0, Inf)	0.991913
MIR3198-2	chr12	54625180	54625260	0::3	0(0, Inf)	0.986147	0::3	0(0, Inf)	0.986147	0::0	--	--
STAT1	chr2	191840262	191878976	0::3	0(0, Inf)	0.986148	0::2	0(0, Inf)	0.988624	0::1	0(0, Inf)	0.992205
ICAM3	chr19	10444451	10450300	0::3	0(0, Inf)	0.986149	0::3	0(0, Inf)	0.986149	0::0	--	--
RAVER1	chr19	10426888	10444205	0::3	0(0, Inf)	0.986149	0::3	0(0, Inf)	0.986149	0::0	--	--
PDSS1	chr10	26986629	27035726	0::3	0(0, Inf)	0.98616	0::3	0(0, Inf)	0.98616	0::0	--	--
ARL4D	chr17	41476360	41478505	0::3	0(0, Inf)	0.986162	0::0	--	NA	0::3	0(0, Inf)	0.986162
ATP6V0A2	chr12	124196899	124246301	0::2	0(0, Inf)	0.986165	0::1	0(0, Inf)	0.993264	0::1	0(0, Inf)	0.991272
CTDSPL2	chr15	44719826	44821236	2::0	--	0.986166	2::0	--	0.986166	0::0	--	--
MIR1267	chr13	108183518	108183596	0::2	0(0, Inf)	0.986189	0::2	0(0, Inf)	0.986189	0::0	--	--
LINC00613	chr4	136788137	136809248	0::4	0(0, Inf)	0.986193	0::4	0(0, Inf)	0.986193	0::0	--	--
DLEU1	chr13	50656304	50681354	2::5	0.98(0.16, 5.89)	0.986203	2::5	0.98(0.16, 5.89)	0.986203	0::0	--	--
ANP32C	chr4	165118158	165118863	0::3	0(0, Inf)	0.986207	0::3	0(0, Inf)	0.986207	0::0	--	--
DRC7	chr16	57728717	57765717	0::3	0(0, Inf)	0.986208	0::3	0(0, Inf)	0.986208	0::0	--	--
LOC100507548	chr11	134855245	134856693	0::3	0(0, Inf)	0.986208	0::3	0(0, Inf)	0.986208	0::0	--	--
FAM8A1	chr6	17600532	17611946	0::2	0(0, Inf)	0.98621	0::0	--	NA	0::2	0(0, Inf)	0.98621
LOC101927691	chr6	868497	876613	1::2	0.98(0.08, 12.25)	0.986216	0::0	--	NA	1::2	0.98(0.08, 12.25)	0.986216
SRD5A2	chr2	31747549	31806007	0::3	0(0, Inf)	0.986224	0::1	0(0, Inf)	0.991952	0::2	0(0, Inf)	0.989051
GPR107	chr9	132815984	132902448	0::2	0(0, Inf)	0.986225	0::0	--	NA	0::2	0(0, Inf)	0.986225
WDR25	chr14	100842821	100996640	0::3	0(0, Inf)	0.986225	0::3	0(0, Inf)	0.986225	0::0	--	--
MIR8055	chr8	6479644	6479741	2::0	--	0.986227	1::0	--	0.990526	1::0	--	0.990213
ZGLP1	chr19	10415478	10420233	0::3	0(0, Inf)	0.986229	0::3	0(0, Inf)	0.986229	0::0	--	--
CAT	chr11	34460480	34493607	0::3	0(0, Inf)	0.986238	0::3	0(0, Inf)	0.986238	0::0	--	--
C11orf91	chr11	33719653	33722286	0::3	0(0, Inf)	0.98624	0::3	0(0, Inf)	0.98624	0::0	--	--
ANP32A	chr15	69070874	69113234	0::3	0(0, Inf)	0.986244	0::3	0(0, Inf)	0.986244	0::0	--	--
ANP32A-IT1	chr15	69096159	69099440	0::3	0(0, Inf)	0.986244	0::3	0(0, Inf)	0.986244	0::0	--	--
MIR4312	chr15	69094188	69094264	0::3	0(0, Inf)	0.986244	0::3	0(0, Inf)	0.986244	0::0	--	--
TMEM68	chr8	56651317	56685937	0::3	0(0, Inf)	0.986244	0::3	0(0, Inf)	0.986244	0::0	--	--
ESYT1	chr12	56521985	56538460	0::3	0(0, Inf)	0.986244	0::2	0(0, Inf)	0.988478	0::1	0(0, Inf)	0.992974
MYL6	chr12	56552142	56555363	0::3	0(0, Inf)	0.986244	0::2	0(0, Inf)	0.988478	0::1	0(0, Inf)	0.992974
MYL6B	chr12	56546370	56551766	0::3	0(0, Inf)	0.986244	0::2	0(0, Inf)	0.988478	0::1	0(0, Inf)	0.992974
RPL41	chr12	56510416	56511751	0::3	0(0, Inf)	0.986244	0::2	0(0, Inf)	0.988478	0::1	0(0, Inf)	0.992974
SMARCC2	chr12	56556142	56583267	0::3	0(0, Inf)	0.986244	0::2	0(0, Inf)	0.988478	0::1	0(0, Inf)	0.992974
ZC3H10	chr12	56512049	56521298	0::3	0(0, Inf)	0.986244	0::2	0(0, Inf)	0.988478	0::1	0(0, Inf)	0.992974
CFAP299	chr4	81256873	81884910	0::3	0(0, Inf)	0.986254	0::2	0(0, Inf)	0.988697	0::1	0(0, Inf)	0.992345
EGLN1	chr1	231499502	231558033	0::3	0(0, Inf)	0.986258	0::3	0(0, Inf)	0.986258	0::0	--	--
LOC100130673	chr7	32496510	32498106	0::3	0(0, Inf)	0.986269	0::2	0(0, Inf)	0.988804	0::1	0(0, Inf)	0.992667
C8orf34-AS1	chr8	69215702	69243726	0::3	0(0, Inf)	0.986269	0::1	0(0, Inf)	0.992158	0::2	0(0, Inf)	0.990579
KCNAB1	chr3	156008775	156256927	0::3	0(0, Inf)	0.986274	0::3	0(0, Inf)	0.986274	0::0	--	--
MIR4703	chr13	52126724	52126803	0::3	0(0, Inf)	0.986275	0::3	0(0, Inf)	0.986275	0::0	--	--
TSSK1B	chr5	112768249	112770686	0::2	0(0, Inf)	0.986276	0::2	0(0, Inf)	0.986276	0::0	--	--
EPOR	chr19	11487882	11494990	0::3	0(0, Inf)	0.986282	0::3	0(0, Inf)	0.986282	0::0	--	--
SWSAP1	chr19	11485341	11486845	0::3	0(0, Inf)	0.986282	0::3	0(0, Inf)	0.986282	0::0	--	--
TRIM38	chr6	25963029	25991457	0::3	0(0, Inf)	0.986282	0::3	0(0, Inf)	0.986282	0::0	--	--
ANKRD36C	chr2	96514679	96657572	0::3	0(0, Inf)	0.986282	0::0	--	NA	0::3	0(0, Inf)	0.986282
LINC00342	chr2	96472799	96492729	0::3	0(0, Inf)	0.986282	0::0	--	NA	0::3	0(0, Inf)	0.986282
SNORA11B	chr14	91592769	91592896	0::3	0(0, Inf)	0.986283	0::3	0(0, Inf)	0.986283	0::0	--	--
KIF12	chr9	116853917	116861337	0::3	0(0, Inf)	0.986286	0::0	--	NA	0::3	0(0, Inf)	0.986286
ABRAXAS2	chr10	126490387	126525236	0::3	0(0, Inf)	0.986289	0::3	0(0, Inf)	0.986289	0::0	--	--
MIR4773-1	chr2	152224847	152224925	0::3	0(0, Inf)	0.986291	0::3	0(0, Inf)	0.986291	0::0	--	--
MIR4773-2	chr2	152224847	152224925	0::3	0(0, Inf)	0.986291	0::3	0(0, Inf)	0.986291	0::0	--	--
CIDECP1	chr3	10059236	10067820	0::3	0(0, Inf)	0.986294	0::3	0(0, Inf)	0.986294	0::0	--	--
EMC3-AS1	chr3	10028576	10048687	0::3	0(0, Inf)	0.986294	0::3	0(0, Inf)	0.986294	0::0	--	--
NCEH1	chr3	172348038	172428857	0::3	0(0, Inf)	0.986296	0::3	0(0, Inf)	0.986296	0::0	--	--
CLTA	chr9	36190917	36212056	0::3	0(0, Inf)	0.986297	0::3	0(0, Inf)	0.986297	0::0	--	--
LAMC3	chr9	133884560	133969860	0::3	0(0, Inf)	0.986299	0::2	0(0, Inf)	0.989116	0::1	0(0, Inf)	0.992205
CDC16	chr13	115000371	115038198	2::0	--	0.986299	1::0	--	0.990827	1::0	--	0.992058
MIR548AR	chr13	115009979	115010036	2::0	--	0.986299	1::0	--	0.990827	1::0	--	0.992058
RFPL4B	chr6	112668531	112672496	2::0	--	0.9863	0::0	--	NA	2::0	--	0.9863
BABAM2	chr2	28111575	28561767	0::3	0(0, Inf)	0.986301	0::3	0(0, Inf)	0.986301	0::0	--	--
DPY19L1	chr7	34968492	35077097	0::3	0(0, Inf)	0.986301	0::1	0(0, Inf)	0.993264	0::2	0(0, Inf)	0.988967
DPY19L2P1	chr7	35120898	35225774	0::3	0(0, Inf)	0.986301	0::1	0(0, Inf)	0.993264	0::2	0(0, Inf)	0.988967
STEAP1	chr7	89783782	89794141	0::2	0(0, Inf)	0.986302	0::2	0(0, Inf)	0.986302	0::0	--	--
MIR4428	chr1	237634418	237634491	0::3	0(0, Inf)	0.986303	0::2	0(0, Inf)	0.988654	0::1	0(0, Inf)	0.992525
LOC155060	chr7	148982371	148994403	0::3	0(0, Inf)	0.986304	0::3	0(0, Inf)	0.986304	0::0	--	--
ZNF783	chr7	148959286	148982078	0::3	0(0, Inf)	0.986304	0::3	0(0, Inf)	0.986304	0::0	--	--
MOAP1	chr14	93648545	93651242	0::3	0(0, Inf)	0.986305	0::2	0(0, Inf)	0.990613	0::1	0(0, Inf)	0.992158
TMEM251	chr14	93651661	93654808	0::3	0(0, Inf)	0.986305	0::2	0(0, Inf)	0.990613	0::1	0(0, Inf)	0.992158
NSFL1C	chr20	1422806	1448337	0::3	0(0, Inf)	0.986307	0::3	0(0, Inf)	0.986307	0::0	--	--
SIRPB2	chr20	1455233	1472066	0::3	0(0, Inf)	0.986307	0::3	0(0, Inf)	0.986307	0::0	--	--
ST6GALNAC1	chr17	74620844	74639839	0::3	0(0, Inf)	0.986307	0::3	0(0, Inf)	0.986307	0::0	--	--
ESR2	chr14	64693750	64749793	0::3	0(0, Inf)	0.986309	0::1	0(0, Inf)	0.993023	0::2	0(0, Inf)	0.98844
LIPA	chr10	90973329	91011532	0::3	0(0, Inf)	0.986331	0::3	0(0, Inf)	0.986331	0::0	--	--
LOC100133077	chr9	140762376	140787022	0::4	0(0, Inf)	0.98634	0::4	0(0, Inf)	0.98634	0::0	--	--
ANKRD22	chr10	90579652	90611601	0::3	0(0, Inf)	0.986354	0::3	0(0, Inf)	0.986354	0::0	--	--
LINC02627	chr10	107433367	107580091	0::3	0(0, Inf)	0.986355	0::2	0(0, Inf)	0.988548	0::1	0(0, Inf)	0.992729
NDUFV2-AS1	chr18	9121262	9136718	0::3	0(0, Inf)	0.986367	0::3	0(0, Inf)	0.986367	0::0	--	--
ELAC1	chr18	48494409	48514491	0::4	0(0, Inf)	0.986368	0::4	0(0, Inf)	0.986368	0::0	--	--
SMAD4	chr18	48556582	48611411	0::4	0(0, Inf)	0.986368	0::4	0(0, Inf)	0.986368	0::0	--	--
DYNLRB1	chr20	33104188	33128762	0::3	0(0, Inf)	0.98637	0::3	0(0, Inf)	0.98637	0::0	--	--
LOC105378098	chr6	161892008	161905077	0::3	0(0, Inf)	0.986374	0::2	0(0, Inf)	0.988695	0::1	0(0, Inf)	0.992884
SDHB	chr1	17345220	17380527	0::3	0(0, Inf)	0.986389	0::2	0(0, Inf)	0.989157	0::1	0(0, Inf)	0.992267
EMP1	chr12	13349659	13372875	0::3	0(0, Inf)	0.986391	0::2	0(0, Inf)	0.988829	0::1	0(0, Inf)	0.992728
LINC02367	chr12	9520059	9550213	1::5	1.02(0.11, 9.61)	0.986397	0::0	--	NA	1::5	1.02(0.11, 9.61)	0.986397
RAB8A	chr19	16222698	16245044	0::3	0(0, Inf)	0.986401	0::3	0(0, Inf)	0.986401	0::0	--	--
MIR185	chr22	20020661	20020743	0::3	0(0, Inf)	0.986411	0::2	0(0, Inf)	0.988801	0::1	0(0, Inf)	0.992323
ABRACL	chr6	139349881	139364439	0::4	0(0, Inf)	0.986414	0::3	0(0, Inf)	0.988147	0::1	0(0, Inf)	0.993398
LINC00381	chr13	74993309	75009296	2::0	--	0.986421	2::0	--	0.986421	0::0	--	--
LOC100288208	chr13	74987093	74993252	2::0	--	0.986421	2::0	--	0.986421	0::0	--	--
RTL6	chr22	44888462	44894113	0::2	0(0, Inf)	0.98643	0::0	--	NA	0::2	0(0, Inf)	0.98643
CRYBG1	chr6	106808591	107019892	0::3	0(0, Inf)	0.986439	0::3	0(0, Inf)	0.986439	0::0	--	--
LOC100288728	chr17	3038262	3080229	0::3	0(0, Inf)	0.986453	0::3	0(0, Inf)	0.986453	0::0	--	--
OR1A1	chr17	3118914	3119844	0::3	0(0, Inf)	0.986453	0::3	0(0, Inf)	0.986453	0::0	--	--
OR1A2	chr17	3100810	3101742	0::3	0(0, Inf)	0.986453	0::3	0(0, Inf)	0.986453	0::0	--	--
LOC100289361	chr3	142719686	142720309	0::4	0(0, Inf)	0.986458	0::4	0(0, Inf)	0.986458	0::0	--	--
PAQR9	chr3	142673426	142682516	0::4	0(0, Inf)	0.986458	0::4	0(0, Inf)	0.986458	0::0	--	--
PAQR9-AS1	chr3	142682899	142719932	0::4	0(0, Inf)	0.986458	0::4	0(0, Inf)	0.986458	0::0	--	--
PRSS58	chr7	141951962	141957878	0::2	0(0, Inf)	0.986462	0::0	--	NA	0::2	0(0, Inf)	0.986462
TRY2P	chr7	141968100	141972068	0::2	0(0, Inf)	0.986462	0::0	--	NA	0::2	0(0, Inf)	0.986462
HTN1	chr4	70916154	70924565	3::12	1.01(0.26, 3.9)	0.986469	3::12	1.01(0.26, 3.9)	0.986469	0::0	--	--
HTN3	chr4	70894175	70902255	3::12	1.01(0.26, 3.9)	0.986469	3::12	1.01(0.26, 3.9)	0.986469	0::0	--	--
LNX1	chr4	54325467	54457653	0::3	0(0, Inf)	0.986476	0::3	0(0, Inf)	0.986476	0::0	--	--
LNX1-AS2	chr4	54459122	54471548	0::3	0(0, Inf)	0.986476	0::3	0(0, Inf)	0.986476	0::0	--	--
GNG2	chr14	52327329	52436513	0::3	0(0, Inf)	0.986479	0::2	0(0, Inf)	0.98983	0::1	0(0, Inf)	0.992158
CALML4	chr15	68483042	68498448	0::3	0(0, Inf)	0.98648	0::3	0(0, Inf)	0.98648	0::0	--	--
PDE11A	chr2	178487971	178937504	0::2	0(0, Inf)	0.986483	0::1	0(0, Inf)	0.99142	0::1	0(0, Inf)	0.99341
FUT1	chr19	49251267	49256917	0::3	0(0, Inf)	0.986488	0::3	0(0, Inf)	0.986488	0::0	--	--
LINC01941	chr2	126867676	126875562	0::3	0(0, Inf)	0.986489	0::3	0(0, Inf)	0.986489	0::0	--	--
CLN5	chr13	77566215	77579252	0::4	0(0, Inf)	0.986495	0::4	0(0, Inf)	0.986495	0::0	--	--
CTC1	chr17	8128132	8151374	0::3	0(0, Inf)	0.986499	0::3	0(0, Inf)	0.986499	0::0	--	--
LINC00324	chr17	8123947	8127361	0::3	0(0, Inf)	0.986499	0::3	0(0, Inf)	0.986499	0::0	--	--
MIR135A1	chr3	52328234	52328324	0::3	0(0, Inf)	0.986509	0::3	0(0, Inf)	0.986509	0::0	--	--
TRIP12	chr2	230623634	230786725	1::5	1.02(0.1, 10.26)	0.986512	0::0	--	NA	1::5	1.02(0.1, 10.26)	0.986512
PTPRS	chr19	5205518	5340823	2::0	--	0.986512	1::0	--	0.990414	1::0	--	0.991005
PXDC1	chr6	3722852	3751947	0::3	0(0, Inf)	0.986522	0::2	0(0, Inf)	0.988833	0::1	0(0, Inf)	0.992449
SLC16A14	chr2	230899697	230933640	0::3	0(0, Inf)	0.986529	0::0	--	NA	0::3	0(0, Inf)	0.986529
LINC02202	chr5	158527490	158544486	0::3	0(0, Inf)	0.986533	0::3	0(0, Inf)	0.986533	0::0	--	--
IL1RL2	chr2	102803482	102856461	0::3	0(0, Inf)	0.986536	0::3	0(0, Inf)	0.986536	0::0	--	--
FBXL20	chr17	37408915	37558809	0::3	0(0, Inf)	0.986539	0::3	0(0, Inf)	0.986539	0::0	--	--
ZNF672	chr1	249132422	249143716	0::3	0(0, Inf)	0.986539	0::1	0(0, Inf)	0.993618	0::2	0(0, Inf)	0.988847
ZNF692	chr1	249144206	249153284	0::3	0(0, Inf)	0.986539	0::1	0(0, Inf)	0.993618	0::2	0(0, Inf)	0.988847
CCDC58	chr3	122078437	122102078	0::3	0(0, Inf)	0.98654	0::3	0(0, Inf)	0.98654	0::0	--	--
FAM162A	chr3	122103028	122131181	0::3	0(0, Inf)	0.98654	0::3	0(0, Inf)	0.98654	0::0	--	--
KCNK15	chr20	43374505	43380954	0::3	0(0, Inf)	0.986554	0::3	0(0, Inf)	0.986554	0::0	--	--
KCNK15-AS1	chr20	43340502	43374868	0::3	0(0, Inf)	0.986554	0::3	0(0, Inf)	0.986554	0::0	--	--
RIMS4	chr20	43380448	43439187	0::3	0(0, Inf)	0.986554	0::3	0(0, Inf)	0.986554	0::0	--	--
MOB3C	chr1	47073386	47080805	0::2	0(0, Inf)	0.98656	0::2	0(0, Inf)	0.98656	0::0	--	--
TYSND1	chr10	71897736	71906456	0::3	0(0, Inf)	0.986569	0::3	0(0, Inf)	0.986569	0::0	--	--
DSG2	chr18	29078139	29128970	0::3	0(0, Inf)	0.986577	0::3	0(0, Inf)	0.986577	0::0	--	--
GLYATL2	chr11	58601539	58612177	0::3	0(0, Inf)	0.986583	0::2	0(0, Inf)	0.990028	0::1	0(0, Inf)	0.992205
NR3C2	chr4	148999914	149363566	0::2	0(0, Inf)	0.986585	0::0	--	NA	0::2	0(0, Inf)	0.986585
CEP350	chr1	179923944	180084010	0::3	0(0, Inf)	0.98659	0::3	0(0, Inf)	0.98659	0::0	--	--
LOC643339	chr12	93397533	93771512	0::2	0(0, Inf)	0.986591	0::1	0(0, Inf)	0.993016	0::1	0(0, Inf)	0.991272
NUDT4	chr12	93772353	93801922	0::2	0(0, Inf)	0.986591	0::1	0(0, Inf)	0.993016	0::1	0(0, Inf)	0.991272
NUDT4B	chr12	93771919	93796052	0::2	0(0, Inf)	0.986591	0::1	0(0, Inf)	0.993016	0::1	0(0, Inf)	0.991272
NUDT4P2	chr12	93771701	93796045	0::2	0(0, Inf)	0.986591	0::1	0(0, Inf)	0.993016	0::1	0(0, Inf)	0.991272
UBE2N	chr12	93799459	93835723	0::2	0(0, Inf)	0.986591	0::1	0(0, Inf)	0.993016	0::1	0(0, Inf)	0.991272
DEFA6	chr8	6782218	6783598	0::3	0(0, Inf)	0.986593	0::1	0(0, Inf)	0.992781	0::2	0(0, Inf)	0.988995
LINC01874	chr2	490946	492655	0::3	0(0, Inf)	0.986594	0::1	0(0, Inf)	0.99355	0::2	0(0, Inf)	0.989205
STEAP3	chr2	119981409	120023227	0::2	0(0, Inf)	0.986602	0::1	0(0, Inf)	0.991341	0::1	0(0, Inf)	0.993174
STEAP3-AS1	chr2	120001997	120006647	0::2	0(0, Inf)	0.986602	0::1	0(0, Inf)	0.991341	0::1	0(0, Inf)	0.993174
CHFR	chr12	133416937	133464204	0::4	0(0, Inf)	0.986605	0::2	0(0, Inf)	0.990915	0::2	0(0, Inf)	0.99026
NRBF2	chr10	64893087	64914784	0::3	0(0, Inf)	0.98661	0::3	0(0, Inf)	0.98661	0::0	--	--
HIP1	chr7	75162618	75368259	0::3	0(0, Inf)	0.986619	0::2	0(0, Inf)	0.989394	0::1	0(0, Inf)	0.992148
MIR4718	chr16	12814177	12814228	1::2	1.02(0.07, 14.58)	0.986627	1::2	1.02(0.07, 14.58)	0.986627	0::0	--	--
MOCS3	chr20	49575354	49580466	0::3	0(0, Inf)	0.986637	0::2	0(0, Inf)	0.989244	0::1	0(0, Inf)	0.992204
SERPINA4	chr14	95027778	95036243	0::3	0(0, Inf)	0.986645	0::0	--	NA	0::3	0(0, Inf)	0.986645
LIPC	chr15	58724189	58862043	2::7	1.02(0.16, 6.37)	0.98666	2::7	1.02(0.16, 6.37)	0.98666	0::0	--	--
LIPC-AS1	chr15	58727099	58790934	2::7	1.02(0.16, 6.37)	0.98666	2::7	1.02(0.16, 6.37)	0.98666	0::0	--	--
CCDC113	chr16	58283839	58317734	0::2	0(0, Inf)	0.986668	0::0	--	NA	0::2	0(0, Inf)	0.986668
PRSS54	chr16	58313900	58328929	0::2	0(0, Inf)	0.986668	0::0	--	NA	0::2	0(0, Inf)	0.986668
LOC283045	chr10	64099346	64134886	0::3	0(0, Inf)	0.986668	0::2	0(0, Inf)	0.990533	0::1	0(0, Inf)	0.99225
TMEM254	chr10	81838401	81852307	2::0	--	0.986673	1::0	--	0.990578	1::0	--	0.991112
PGBD2	chr1	249200441	249213345	0::3	0(0, Inf)	0.986673	0::1	0(0, Inf)	0.993618	0::2	0(0, Inf)	0.989157
ESPNP	chr1	17017712	17046652	0::4	0(0, Inf)	0.986675	0::0	--	NA	0::4	0(0, Inf)	0.986675
MST1P2	chr1	16972068	16976915	0::4	0(0, Inf)	0.986675	0::0	--	NA	0::4	0(0, Inf)	0.986675
DST	chr6	56322793	56507687	0::3	0(0, Inf)	0.986676	0::3	0(0, Inf)	0.986676	0::0	--	--
LNCPRESS2	chr4	93183648	93198453	2::0	--	0.986678	2::0	--	0.986678	0::0	--	--
ACVR1C	chr2	158383278	158485376	0::3	0(0, Inf)	0.986684	0::3	0(0, Inf)	0.986684	0::0	--	--
SHLD1	chr20	5731046	5845041	0::3	0(0, Inf)	0.98669	0::0	--	NA	0::3	0(0, Inf)	0.98669
ZNF729	chr19	22469242	22499978	0::2	0(0, Inf)	0.986697	0::0	--	NA	0::2	0(0, Inf)	0.986697
UBE2E3	chr2	181845111	181928154	0::2	0(0, Inf)	0.986703	0::2	0(0, Inf)	0.986703	0::0	--	--
ATF4	chr22	39916563	39918691	1::3	0(0, Inf)	0.986712	1::2	0(0, Inf)	0.990609	0::1	0(0, Inf)	0.992323
RPS19BP1	chr22	39925097	39928753	1::3	0(0, Inf)	0.986712	1::2	0(0, Inf)	0.990609	0::1	0(0, Inf)	0.992323
DDX17	chr22	38879442	38902316	0::3	0(0, Inf)	0.986714	0::2	0(0, Inf)	0.990201	0::1	0(0, Inf)	0.992323
CATSPER2P1	chr15	44028145	44038496	0::3	0(0, Inf)	0.986728	0::3	0(0, Inf)	0.986728	0::0	--	--
MORC3	chr21	37692494	37748930	2::0	--	0.986728	1::0	--	0.990659	1::0	--	0.991305
JPT2	chr16	1728279	1752087	0::4	0(0, Inf)	0.986728	0::3	0(0, Inf)	0.988546	0::1	0(0, Inf)	0.993326
LINC00114	chr21	40110944	40140898	0::3	0(0, Inf)	0.986731	0::3	0(0, Inf)	0.986731	0::0	--	--
ALOX15P1	chr17	6561037	6564701	0::3	0(0, Inf)	0.986732	0::3	0(0, Inf)	0.986732	0::0	--	--
MIR4520-1	chr17	6558758	6558828	0::3	0(0, Inf)	0.986732	0::3	0(0, Inf)	0.986732	0::0	--	--
MIR4520-2	chr17	6558767	6558821	0::3	0(0, Inf)	0.986732	0::3	0(0, Inf)	0.986732	0::0	--	--
KRT33A	chr17	39502344	39507080	0::3	0(0, Inf)	0.986732	0::3	0(0, Inf)	0.986732	0::0	--	--
KRT33B	chr17	39519749	39526065	0::3	0(0, Inf)	0.986732	0::3	0(0, Inf)	0.986732	0::0	--	--
OR11H4	chr14	20710950	20711925	0::3	0(0, Inf)	0.986733	0::2	0(0, Inf)	0.989718	0::1	0(0, Inf)	0.992202
MROH2B	chr5	40998121	41071444	0::2	0(0, Inf)	0.986735	0::2	0(0, Inf)	0.986735	0::0	--	--
MRFAP1	chr4	6641817	6644470	0::3	0(0, Inf)	0.986749	0::3	0(0, Inf)	0.986749	0::0	--	--
SH3PXD2B	chr5	171752186	171881527	0::4	0(0, Inf)	0.98675	0::4	0(0, Inf)	0.98675	0::0	--	--
DLGAP1-AS2	chr18	3603734	3610087	0::3	0(0, Inf)	0.986753	0::3	0(0, Inf)	0.986753	0::0	--	--
TBX5-AS1	chr12	114845999	114850637	0::3	0(0, Inf)	0.986753	0::3	0(0, Inf)	0.986753	0::0	--	--
NCAPG2	chr7	158423860	158497495	0::4	0(0, Inf)	0.986757	0::0	--	NA	0::4	0(0, Inf)	0.986757
TMC1	chr9	75136523	75453213	0::3	0(0, Inf)	0.986758	0::1	0(0, Inf)	0.99228	0::2	0(0, Inf)	0.989281
AKR1C1	chr10	5005606	5025474	0::3	0(0, Inf)	0.986789	0::0	--	NA	0::3	0(0, Inf)	0.986789
AKR1C2	chr10	5029967	5046206	0::3	0(0, Inf)	0.986789	0::0	--	NA	0::3	0(0, Inf)	0.986789
RELL1	chr4	37592425	37687998	0::2	0(0, Inf)	0.98679	0::1	0(0, Inf)	0.993802	0::1	0(0, Inf)	0.991684
KLF3	chr4	38665819	38703138	0::3	0(0, Inf)	0.986798	0::3	0(0, Inf)	0.986798	0::0	--	--
KLF3-AS1	chr4	38614321	38666249	0::3	0(0, Inf)	0.986798	0::3	0(0, Inf)	0.986798	0::0	--	--
WDR33	chr2	128492952	128568745	0::4	0(0, Inf)	0.986799	0::4	0(0, Inf)	0.986799	0::0	--	--
CARD17	chr11	104963195	104972158	0::3	0(0, Inf)	0.986804	0::2	0(0, Inf)	0.989049	0::1	0(0, Inf)	0.99268
TBPL2	chr14	55880929	55907263	0::3	0(0, Inf)	0.986808	0::3	0(0, Inf)	0.986808	0::0	--	--
PIK3R5	chr17	8782232	8869029	0::3	0(0, Inf)	0.986812	0::2	0(0, Inf)	0.989081	0::1	0(0, Inf)	0.992647
ZMYM2	chr13	20532866	20665986	0::3	0(0, Inf)	0.986817	0::2	0(0, Inf)	0.989861	0::1	0(0, Inf)	0.99239
ZNF786	chr7	148766732	148787810	0::2	0(0, Inf)	0.986819	0::1	0(0, Inf)	0.993686	0::1	0(0, Inf)	0.991647
OR2AG2	chr11	6789237	6790188	0::3	0(0, Inf)	0.986819	0::3	0(0, Inf)	0.986819	0::0	--	--
RAB18	chr10	27793232	27831168	0::3	0(0, Inf)	0.98682	0::3	0(0, Inf)	0.98682	0::0	--	--
ASCL5	chr1	201083080	201084500	0::2	0(0, Inf)	0.98682	0::2	0(0, Inf)	0.98682	0::0	--	--
LINC01362	chr1	83368865	83632498	0::4	0(0, Inf)	0.986821	0::1	0(0, Inf)	0.992298	0::3	0(0, Inf)	0.989365
BIN2	chr12	51674821	51717958	0::4	0(0, Inf)	0.986821	0::4	0(0, Inf)	0.986821	0::0	--	--
OBI1-AS1	chr13	78628989	79191460	1::5	0.98(0.09, 10.58)	0.986829	1::3	3.65(0.2, 65.16)	0.379008	0::2	0(0, Inf)	0.988269
SPATA13-AS1	chr13	24826886	24828577	0::2	0(0, Inf)	0.986833	0::1	0(0, Inf)	0.991493	0::1	0(0, Inf)	0.993316
UBE2H	chr7	129470571	129592800	0::3	0(0, Inf)	0.986834	0::0	--	NA	0::3	0(0, Inf)	0.986834
LOC100506606	chr12	29433348	29470781	0::2	0(0, Inf)	0.986835	0::0	--	NA	0::2	0(0, Inf)	0.986835
LPAL2	chr6	160887586	160932156	0::4	0(0, Inf)	0.986835	0::1	0(0, Inf)	0.993316	0::3	0(0, Inf)	0.988856
SIRT2	chr19	39369194	39390502	0::3	0(0, Inf)	0.986838	0::3	0(0, Inf)	0.986838	0::0	--	--
OR7E12P	chr11	3411936	3413145	2::0	--	0.986845	1::0	--	0.991795	1::0	--	0.990919
ASPHD1	chr16	29911808	29917377	0::2	0(0, Inf)	0.986849	0::0	--	NA	0::2	0(0, Inf)	0.986849
C16orf92	chr16	30034654	30036023	0::2	0(0, Inf)	0.986849	0::0	--	NA	0::2	0(0, Inf)	0.986849
DOC2A	chr16	30016834	30023650	0::2	0(0, Inf)	0.986849	0::0	--	NA	0::2	0(0, Inf)	0.986849
HIRIP3	chr16	30003641	30007417	0::2	0(0, Inf)	0.986849	0::0	--	NA	0::2	0(0, Inf)	0.986849
INO80E	chr16	30007561	30017112	0::2	0(0, Inf)	0.986849	0::0	--	NA	0::2	0(0, Inf)	0.986849
KCTD13	chr16	29917660	29937547	0::2	0(0, Inf)	0.986849	0::0	--	NA	0::2	0(0, Inf)	0.986849
SEZ6L2	chr16	29882479	29910871	0::2	0(0, Inf)	0.986849	0::0	--	NA	0::2	0(0, Inf)	0.986849
TAOK2	chr16	29985188	29999714	0::2	0(0, Inf)	0.986849	0::0	--	NA	0::2	0(0, Inf)	0.986849
TLCD3B	chr16	30035747	30047851	0::2	0(0, Inf)	0.986849	0::0	--	NA	0::2	0(0, Inf)	0.986849
TMEM219	chr16	29973399	29984369	0::2	0(0, Inf)	0.986849	0::0	--	NA	0::2	0(0, Inf)	0.986849
ATP5MC2	chr12	54058943	54069203	0::3	0(0, Inf)	0.98685	0::3	0(0, Inf)	0.98685	0::0	--	--
SCARNA8	chr9	19063653	19063784	0::3	0(0, Inf)	0.986852	0::1	0(0, Inf)	0.992446	0::2	0(0, Inf)	0.989327
ZNF595	chr4	53214	88096	0::2	0(0, Inf)	0.986854	0::1	0(0, Inf)	0.99218	0::1	0(0, Inf)	0.991097
MIR3922	chr12	104985410	104985494	0::2	0(0, Inf)	0.986854	0::1	0(0, Inf)	0.99257	0::1	0(0, Inf)	0.991272
SLC17A3	chr6	25845083	25874471	0::2	0(0, Inf)	0.986855	0::2	0(0, Inf)	0.986855	0::0	--	--
KCNMA1	chr10	78644640	79397566	0::3	0(0, Inf)	0.986855	0::1	0(0, Inf)	0.993265	0::2	0(0, Inf)	0.988942
SPATA4	chr4	177105730	177116736	0::2	0(0, Inf)	0.986855	0::0	--	NA	0::2	0(0, Inf)	0.986855
WDR17	chr4	176986991	177103966	0::2	0(0, Inf)	0.986855	0::0	--	NA	0::2	0(0, Inf)	0.986855
CNTN2	chr1	205012339	205047417	0::4	0(0, Inf)	0.986857	0::4	0(0, Inf)	0.986857	0::0	--	--
KIF2B	chr17	51900287	51902554	0::2	0(0, Inf)	0.986858	0::2	0(0, Inf)	0.986858	0::0	--	--
SNHG26	chr7	22893858	22901055	2::0	--	0.986862	2::0	--	0.986862	0::0	--	--
TOMM7	chr7	22852250	22862468	2::0	--	0.986862	2::0	--	0.986862	0::0	--	--
TPRG1	chr3	188889759	189043093	0::2	0(0, Inf)	0.986878	0::0	--	NA	0::2	0(0, Inf)	0.986878
GAS2	chr11	22688156	22834601	2::0	--	0.98688	2::0	--	0.98688	0::0	--	--
IGSF3	chr1	117117019	117210377	0::3	0(0, Inf)	0.986885	0::3	0(0, Inf)	0.986885	0::0	--	--
F13A1	chr6	6144316	6320895	0::2	0(0, Inf)	0.986889	0::1	0(0, Inf)	0.994406	0::1	0(0, Inf)	0.992
OR4K17	chr14	20585626	20586597	0::2	0(0, Inf)	0.986898	0::1	0(0, Inf)	0.991832	0::1	0(0, Inf)	0.993844
OR4N5	chr14	20611894	20612821	0::2	0(0, Inf)	0.986898	0::1	0(0, Inf)	0.991832	0::1	0(0, Inf)	0.993844
CCDC88A	chr2	55514977	55646992	9::30	0.99(0.42, 2.34)	0.986899	9::30	0.99(0.42, 2.34)	0.986899	0::0	--	--
VSX2	chr14	74706151	74729441	2::0	--	0.986905	1::0	--	0.990722	1::0	--	0.991305
GBP1	chr1	89518003	89530891	0::2	0(0, Inf)	0.98691	0::1	0(0, Inf)	0.992711	0::1	0(0, Inf)	0.991361
LOC344967	chr4	40044536	40058819	0::3	0(0, Inf)	0.986915	0::0	--	NA	0::3	0(0, Inf)	0.986915
MIR622	chr13	90883435	90883531	0::3	0(0, Inf)	0.986918	0::2	0(0, Inf)	0.990388	0::1	0(0, Inf)	0.992313
MIR9898	chr12	53292672	53292768	0::2	0(0, Inf)	0.98692	0::2	0(0, Inf)	0.98692	0::0	--	--
FAM238A	chr10	26878793	26883251	0::3	0(0, Inf)	0.986921	0::3	0(0, Inf)	0.986921	0::0	--	--
CACNA1C-AS4	chr12	2329702	2332647	0::2	0(0, Inf)	0.986922	0::0	--	NA	0::2	0(0, Inf)	0.986922
CRACR2A	chr12	3724493	3862275	0::2	0(0, Inf)	0.986922	0::0	--	NA	0::2	0(0, Inf)	0.986922
GPRC5D-AS1	chr12	13080659	13133496	0::2	0(0, Inf)	0.986922	0::0	--	NA	0::2	0(0, Inf)	0.986922
HTR7P1	chr12	13153375	13157764	0::2	0(0, Inf)	0.986922	0::0	--	NA	0::2	0(0, Inf)	0.986922
HAO2	chr1	119911407	119936753	0::2	0(0, Inf)	0.986923	0::0	--	NA	0::2	0(0, Inf)	0.986923
SGPL1	chr10	72575703	72640932	0::2	0(0, Inf)	0.986927	0::2	0(0, Inf)	0.986927	0::0	--	--
IL5	chr5	131877136	131879214	0::3	0(0, Inf)	0.986928	0::3	0(0, Inf)	0.986928	0::0	--	--
CBX2	chr17	77751976	77756331	18::81	1.01(0.54, 1.86)	0.986929	18::81	1.01(0.54, 1.86)	0.986929	0::0	--	--
OR5A1	chr11	59210641	59211589	0::3	0(0, Inf)	0.986931	0::1	0(0, Inf)	0.993605	0::2	0(0, Inf)	0.988995
LAPTM4B	chr8	98788015	98865241	2::0	--	0.986947	0::0	--	NA	2::0	--	0.986947
MATN2	chr8	98881291	99048951	2::0	--	0.986947	0::0	--	NA	2::0	--	0.986947
HSDL2	chr9	115142387	115234685	0::2	0(0, Inf)	0.98695	0::1	0(0, Inf)	0.992453	0::1	0(0, Inf)	0.99125
MCF2L-AS1	chr13	113621797	113622952	0::4	0(0, Inf)	0.986956	0::3	0(0, Inf)	0.988621	0::1	0(0, Inf)	0.993683
ATP11A	chr13	113344642	113541482	0::3	0(0, Inf)	0.986964	0::2	0(0, Inf)	0.989116	0::1	0(0, Inf)	0.993276
KRT72	chr12	52979372	52995247	0::2	0(0, Inf)	0.986967	0::2	0(0, Inf)	0.986967	0::0	--	--
NUP42	chr7	23221666	23240625	0::3	0(0, Inf)	0.986972	0::3	0(0, Inf)	0.986972	0::0	--	--
LINC01072	chr13	20676839	20677369	0::3	0(0, Inf)	0.986976	0::1	0(0, Inf)	0.993262	0::2	0(0, Inf)	0.989354
ESRP1	chr8	95653401	95719694	2::0	--	0.986978	0::0	--	NA	2::0	--	0.986978
EYA1	chr8	72109667	72268941	2::0	--	0.986978	0::0	--	NA	2::0	--	0.986978
IL7	chr8	79645006	79717758	2::0	--	0.986978	0::0	--	NA	2::0	--	0.986978
KCNQ3	chr8	133133104	133459509	2::0	--	0.986978	0::0	--	NA	2::0	--	0.986978
LOC100288748	chr8	95649512	95651695	2::0	--	0.986978	0::0	--	NA	2::0	--	0.986978
SNORD77B	chr8	101016809	101016879	2::0	--	0.986978	0::0	--	NA	2::0	--	0.986978
LOC105370489	chr14	51288514	51290226	0::4	0(0, Inf)	0.986983	0::4	0(0, Inf)	0.986983	0::0	--	--
CIPC	chr14	77564600	77583630	0::3	0(0, Inf)	0.986986	0::3	0(0, Inf)	0.986986	0::0	--	--
LOC105377777	chr8	829170	833226	2::0	--	0.98699	0::0	--	NA	2::0	--	0.98699
CD9	chr12	6309565	6347432	0::2	0(0, Inf)	0.98699	0::0	--	NA	0::2	0(0, Inf)	0.98699
KLRD1	chr12	10460468	10482207	0::2	0(0, Inf)	0.98699	0::0	--	NA	0::2	0(0, Inf)	0.98699
LINC02617	chr12	10485458	10490891	0::2	0(0, Inf)	0.98699	0::0	--	NA	0::2	0(0, Inf)	0.98699
MAP1LC3C	chr1	242158791	242162400	2::0	--	0.986992	0::0	--	NA	2::0	--	0.986992
ZBTB18	chr1	244212240	244220780	0::2	0(0, Inf)	0.986994	0::1	0(0, Inf)	0.993802	0::1	0(0, Inf)	0.991767
LOC339539	chr1	43323292	43354463	0::2	0(0, Inf)	0.987023	0::2	0(0, Inf)	0.987023	0::0	--	--
LOC105374344	chr4	1107426	1126763	2::0	--	0.987024	2::0	--	0.987024	0::0	--	--
TMED11P	chr4	1108984	1116952	2::0	--	0.987024	2::0	--	0.987024	0::0	--	--
LINC02650	chr10	85432161	85436845	0::2	0(0, Inf)	0.987024	0::2	0(0, Inf)	0.987024	0::0	--	--
SNORA49	chr12	132515768	132515905	0::2	0(0, Inf)	0.987027	0::1	0(0, Inf)	0.993639	0::1	0(0, Inf)	0.991709
CAMK1G	chr1	209757058	209787284	0::3	0(0, Inf)	0.987028	0::3	0(0, Inf)	0.987028	0::0	--	--
MB21D2	chr3	192514604	192635645	2::0	--	0.987032	1::0	--	0.990765	1::0	--	0.990964
TLL2	chr10	98124364	98273683	2::0	--	0.987047	2::0	--	0.987047	0::0	--	--
OPN5	chr6	47749774	47794116	0::2	0(0, Inf)	0.987049	0::1	0(0, Inf)	0.991315	0::1	0(0, Inf)	0.992552
PTCHD4	chr6	47845763	48036425	0::2	0(0, Inf)	0.987049	0::1	0(0, Inf)	0.991315	0::1	0(0, Inf)	0.992552
RALY-AS1	chr20	32580293	32582173	0::2	0(0, Inf)	0.987054	0::1	0(0, Inf)	0.993618	0::1	0(0, Inf)	0.991704
PPIL3	chr2	201735629	201753800	2::0	--	0.987056	1::0	--	0.990818	1::0	--	0.990915
CDC7	chr1	91966664	91991321	0::2	0(0, Inf)	0.987057	0::1	0(0, Inf)	0.991845	0::1	0(0, Inf)	0.99397
LINC02155	chr8	62802397	62806765	2::0	--	0.987059	1::0	--	0.990802	1::0	--	0.991305
SNORD11	chr2	203157773	203157857	0::3	0(0, Inf)	0.98706	0::3	0(0, Inf)	0.98706	0::0	--	--
SNORD11B	chr2	203156039	203156151	0::3	0(0, Inf)	0.98706	0::3	0(0, Inf)	0.98706	0::0	--	--
MIR4307	chr14	27377847	27377931	0::3	0(0, Inf)	0.987068	0::3	0(0, Inf)	0.987068	0::0	--	--
MIR4307HG	chr14	27342338	27383949	0::3	0(0, Inf)	0.987068	0::3	0(0, Inf)	0.987068	0::0	--	--
LINC02347	chr12	126927026	126957331	0::2	0(0, Inf)	0.987073	0::0	--	NA	0::2	0(0, Inf)	0.987073
LINC02350	chr12	126910691	126918773	0::2	0(0, Inf)	0.987073	0::0	--	NA	0::2	0(0, Inf)	0.987073
LINC02825	chr12	126885337	126933873	0::2	0(0, Inf)	0.987073	0::0	--	NA	0::2	0(0, Inf)	0.987073
COPS7A	chr12	6833211	6841030	2::0	--	0.987075	0::0	--	NA	2::0	--	0.987075
MIR6868	chr17	74094099	74094157	2::0	--	0.987078	2::0	--	0.987078	0::0	--	--
LINC02616	chr4	37003400	37022328	0::2	0(0, Inf)	0.987083	0::2	0(0, Inf)	0.987083	0::0	--	--
BNIPL	chr1	151009061	151020196	0::3	0(0, Inf)	0.987083	0::3	0(0, Inf)	0.987083	0::0	--	--
C1orf56	chr1	151020226	151023871	0::3	0(0, Inf)	0.987083	0::3	0(0, Inf)	0.987083	0::0	--	--
NUPR1	chr16	28544028	28550295	0::3	0(0, Inf)	0.987088	0::2	0(0, Inf)	0.989434	0::1	0(0, Inf)	0.99258
LOC729603	chr6	160514113	160517244	0::3	0(0, Inf)	0.987093	0::1	0(0, Inf)	0.99355	0::2	0(0, Inf)	0.989337
LHFPL6	chr13	39917028	40177330	2::0	--	0.987096	2::0	--	0.987096	0::0	--	--
LOC101929460	chr6	169434265	169435738	2::0	--	0.987099	0::0	--	NA	2::0	--	0.987099
LOC102724357	chr6	169467880	169469519	2::0	--	0.987099	0::0	--	NA	2::0	--	0.987099
LOC105378146	chr6	169327835	169364477	2::0	--	0.987099	0::0	--	NA	2::0	--	0.987099
LINC02745	chr11	42023271	42107008	0::2	0(0, Inf)	0.9871	0::2	0(0, Inf)	0.9871	0::0	--	--
KIF5A	chr12	57943826	57980416	0::3	0(0, Inf)	0.987102	0::3	0(0, Inf)	0.987102	0::0	--	--
FNBP1	chr9	132657539	132805468	5::12	1.01(0.32, 3.14)	0.987103	5::11	1.02(0.33, 3.2)	0.968233	0::1	0(0, Inf)	0.993203
FAM66B	chr8	7156265	7212885	0::2	0(0, Inf)	0.987104	0::2	0(0, Inf)	0.987104	0::0	--	--
USP17L4	chr8	7194636	7196229	0::2	0(0, Inf)	0.987104	0::2	0(0, Inf)	0.987104	0::0	--	--
TMEM128	chr4	4237268	4249950	0::2	0(0, Inf)	0.987114	0::2	0(0, Inf)	0.987114	0::0	--	--
LGALS16	chr19	40146552	40151287	0::2	0(0, Inf)	0.987116	0::2	0(0, Inf)	0.987116	0::0	--	--
LOC100129935	chr19	40129324	40133041	0::2	0(0, Inf)	0.987116	0::2	0(0, Inf)	0.987116	0::0	--	--
FHL3	chr1	38462441	38471186	2::0	--	0.987116	2::0	--	0.987116	0::0	--	--
UTP11	chr1	38478405	38490492	2::0	--	0.987116	2::0	--	0.987116	0::0	--	--
SEZ6L	chr22	26565427	26779562	0::2	0(0, Inf)	0.987121	0::0	--	NA	0::2	0(0, Inf)	0.987121
TPTE2P6	chr13	25154345	25171812	2::0	--	0.987121	1::0	--	0.990827	1::0	--	0.99129
MIR4521	chr17	8090262	8090322	0::3	0(0, Inf)	0.987143	0::2	0(0, Inf)	0.989451	0::1	0(0, Inf)	0.992974
SNORD118	chr17	8076770	8076906	0::3	0(0, Inf)	0.987143	0::2	0(0, Inf)	0.989451	0::1	0(0, Inf)	0.992974
TMEM107	chr17	8075774	8079698	0::3	0(0, Inf)	0.987143	0::2	0(0, Inf)	0.989451	0::1	0(0, Inf)	0.992974
PTPN9	chr15	75755591	75871656	0::2	0(0, Inf)	0.987144	0::2	0(0, Inf)	0.987144	0::0	--	--
GIMD1	chr4	107278551	107289935	2::0	--	0.987159	1::0	--	0.991138	1::0	--	0.990864
LINC01132	chr1	234859788	234867390	0::3	0(0, Inf)	0.987161	0::2	0(0, Inf)	0.989441	0::1	0(0, Inf)	0.993053
LINC02265	chr4	40309201	40332436	2::0	--	0.987168	0::0	--	NA	2::0	--	0.987168
SFSWAP	chr12	132195634	132284283	2::0	--	0.987171	2::0	--	0.987171	0::0	--	--
MIR3925	chr6	36590212	36590289	0::3	0(0, Inf)	0.987173	0::0	--	NA	0::3	0(0, Inf)	0.987173
DENND2B	chr11	8714898	8832221	0::3	0(0, Inf)	0.987178	0::2	0(0, Inf)	0.990201	0::1	0(0, Inf)	0.992535
SHOC1	chr9	114448450	114545773	0::2	0(0, Inf)	0.987179	0::1	0(0, Inf)	0.99228	0::1	0(0, Inf)	0.99125
ZNF534	chr19	52932400	52955562	0::2	0(0, Inf)	0.987181	0::2	0(0, Inf)	0.987181	0::0	--	--
GLI1	chr12	57853917	57866047	0::3	0(0, Inf)	0.987188	0::3	0(0, Inf)	0.987188	0::0	--	--
HDAC11-AS1	chr3	13518487	13521553	0::2	0(0, Inf)	0.987195	0::2	0(0, Inf)	0.987195	0::0	--	--
C1R	chr12	7187522	7244489	2::2	1.02(0.14, 7.3)	0.9872	2::2	1.02(0.14, 7.3)	0.9872	0::0	--	--
C1RL	chr12	7247149	7261810	2::2	1.02(0.14, 7.3)	0.9872	2::2	1.02(0.14, 7.3)	0.9872	0::0	--	--
C1RL-AS1	chr12	7260903	7274447	2::2	1.02(0.14, 7.3)	0.9872	2::2	1.02(0.14, 7.3)	0.9872	0::0	--	--
CLSTN3	chr12	7282966	7311530	2::2	1.02(0.14, 7.3)	0.9872	2::2	1.02(0.14, 7.3)	0.9872	0::0	--	--
RBP5	chr12	7276281	7281485	2::2	1.02(0.14, 7.3)	0.9872	2::2	1.02(0.14, 7.3)	0.9872	0::0	--	--
NAP1L1	chr12	76438524	76478465	0::2	0(0, Inf)	0.987206	0::1	0(0, Inf)	0.992314	0::1	0(0, Inf)	0.991272
PHLDA1	chr12	76419226	76425556	0::2	0(0, Inf)	0.987206	0::1	0(0, Inf)	0.992314	0::1	0(0, Inf)	0.991272
PPTC7	chr12	110971049	111021123	0::2	0(0, Inf)	0.987206	0::1	0(0, Inf)	0.992314	0::1	0(0, Inf)	0.991272
RAD9B	chr12	110940135	110971361	0::2	0(0, Inf)	0.987206	0::1	0(0, Inf)	0.992314	0::1	0(0, Inf)	0.991272
VPS29	chr12	110929327	110939945	0::2	0(0, Inf)	0.987206	0::1	0(0, Inf)	0.992314	0::1	0(0, Inf)	0.991272
LINC02082	chr3	168619732	168639781	2::0	--	0.987211	1::0	--	0.991568	1::0	--	0.990964
ZNF221	chr19	44455374	44471752	0::2	0(0, Inf)	0.987212	0::2	0(0, Inf)	0.987212	0::0	--	--
MROH7	chr1	55107412	55175940	0::2	0(0, Inf)	0.987214	0::0	--	NA	0::2	0(0, Inf)	0.987214
MROH7-TTC4	chr1	55107412	55208328	0::2	0(0, Inf)	0.987214	0::0	--	NA	0::2	0(0, Inf)	0.987214
TTC4	chr1	55181494	55208328	0::2	0(0, Inf)	0.987214	0::0	--	NA	0::2	0(0, Inf)	0.987214
ARHGEF35	chr7	143883175	143892926	0::2	0(0, Inf)	0.987217	0::0	--	NA	0::2	0(0, Inf)	0.987217
TASOR2	chr10	5726800	5805703	2::7	1.01(0.17, 5.94)	0.987223	2::7	1.01(0.17, 5.94)	0.987223	0::0	--	--
ADIRF	chr10	88728238	88730672	2::0	--	0.987233	2::0	--	0.987233	0::0	--	--
AGAP11	chr10	88730092	88769960	2::0	--	0.987233	2::0	--	0.987233	0::0	--	--
MMRN2	chr10	88695297	88717425	2::0	--	0.987233	2::0	--	0.987233	0::0	--	--
SNCG	chr10	88718355	88723015	2::0	--	0.987233	2::0	--	0.987233	0::0	--	--
KCNIP4-IT1	chr4	21844963	21854811	0::2	0(0, Inf)	0.987233	0::2	0(0, Inf)	0.987233	0::0	--	--
LETM1	chr4	1813205	1857883	87::297	1(0.76, 1.32)	0.987239	87::296	1.01(0.77, 1.32)	0.962902	0::1	0(0, Inf)	0.992151
AHSA2P	chr2	61404552	61414686	0::2	0(0, Inf)	0.987245	0::2	0(0, Inf)	0.987245	0::0	--	--
LINC02330	chr14	88100722	88121638	0::2	0(0, Inf)	0.987249	0::2	0(0, Inf)	0.987249	0::0	--	--
FAM240A	chr3	46654014	46668033	2::0	--	0.987259	1::0	--	0.99137	1::0	--	0.990969
ITGA3	chr17	48133473	48167845	0::2	0(0, Inf)	0.98726	0::2	0(0, Inf)	0.98726	0::0	--	--
AADACP1	chr3	151488243	151502682	2::4	0.99(0.17, 5.73)	0.987261	2::4	0.99(0.17, 5.73)	0.987261	0::0	--	--
MIR1283-1	chr19	54191734	54191821	0::2	0(0, Inf)	0.987261	0::0	--	NA	0::2	0(0, Inf)	0.987261
MIR1323	chr19	54175221	54175294	0::2	0(0, Inf)	0.987261	0::0	--	NA	0::2	0(0, Inf)	0.987261
MIR498	chr19	54177450	54177574	0::2	0(0, Inf)	0.987261	0::0	--	NA	0::2	0(0, Inf)	0.987261
MIR512-1	chr19	54169932	54170016	0::2	0(0, Inf)	0.987261	0::0	--	NA	0::2	0(0, Inf)	0.987261
MIR512-2	chr19	54169926	54170024	0::2	0(0, Inf)	0.987261	0::0	--	NA	0::2	0(0, Inf)	0.987261
MIR515-1	chr19	54182256	54182339	0::2	0(0, Inf)	0.987261	0::0	--	NA	0::2	0(0, Inf)	0.987261
MIR515-2	chr19	54182256	54182339	0::2	0(0, Inf)	0.987261	0::0	--	NA	0::2	0(0, Inf)	0.987261
MIR519C	chr19	54189722	54189809	0::2	0(0, Inf)	0.987261	0::0	--	NA	0::2	0(0, Inf)	0.987261
MIR519E	chr19	54183193	54183277	0::2	0(0, Inf)	0.987261	0::0	--	NA	0::2	0(0, Inf)	0.987261
MIR520E	chr19	54178964	54179051	0::2	0(0, Inf)	0.987261	0::0	--	NA	0::2	0(0, Inf)	0.987261
MIR520F	chr19	54185412	54185499	0::2	0(0, Inf)	0.987261	0::0	--	NA	0::2	0(0, Inf)	0.987261
SLC29A1	chr6	44187351	44201879	0::3	0(0, Inf)	0.987268	0::3	0(0, Inf)	0.987268	0::0	--	--
GABRG2	chr5	161494647	161582545	2::0	--	0.987279	2::0	--	0.987279	0::0	--	--
IGSF22	chr11	18725858	18747735	0::3	0(0, Inf)	0.987282	0::2	0(0, Inf)	0.990224	0::1	0(0, Inf)	0.992535
B3GLCT	chr13	31774111	31906411	0::2	0(0, Inf)	0.987285	0::0	--	NA	0::2	0(0, Inf)	0.987285
C14orf28	chr14	45366477	45376460	0::4	0(0, Inf)	0.98729	0::4	0(0, Inf)	0.98729	0::0	--	--
LOC101927418	chr14	45368110	45381120	0::4	0(0, Inf)	0.98729	0::4	0(0, Inf)	0.98729	0::0	--	--
LINC01387	chr18	6511414	6590652	2::0	--	0.98729	2::0	--	0.98729	0::0	--	--
LINC01549	chr21	18811207	18821503	0::3	0(0, Inf)	0.987308	0::0	--	NA	0::3	0(0, Inf)	0.987308
USP28	chr11	113668596	113746294	0::2	0(0, Inf)	0.98731	0::0	--	NA	0::2	0(0, Inf)	0.98731
FRY-AS1	chr13	32598195	32605776	0::2	0(0, Inf)	0.987315	0::2	0(0, Inf)	0.987315	0::0	--	--
MCMDC2	chr8	67783005	67814014	0::2	0(0, Inf)	0.987315	0::2	0(0, Inf)	0.987315	0::0	--	--
SFRP2	chr4	154701742	154710235	0::2	0(0, Inf)	0.987315	0::2	0(0, Inf)	0.987315	0::0	--	--
SNHG6	chr8	67833924	67837776	0::2	0(0, Inf)	0.987315	0::2	0(0, Inf)	0.987315	0::0	--	--
SNORD87	chr8	67834708	67834784	0::2	0(0, Inf)	0.987315	0::2	0(0, Inf)	0.987315	0::0	--	--
DHX9	chr1	182808481	182857117	0::3	0(0, Inf)	0.987322	0::3	0(0, Inf)	0.987322	0::0	--	--
LOC647070	chr1	182802806	182808726	0::3	0(0, Inf)	0.987322	0::3	0(0, Inf)	0.987322	0::0	--	--
ZNF665	chr19	53665676	53696611	0::2	0(0, Inf)	0.987325	0::2	0(0, Inf)	0.987325	0::0	--	--
ZNF677	chr19	53738633	53758103	0::2	0(0, Inf)	0.987325	0::2	0(0, Inf)	0.987325	0::0	--	--
ZNF818P	chr19	53716200	53719355	0::2	0(0, Inf)	0.987325	0::2	0(0, Inf)	0.987325	0::0	--	--
MDFI	chr6	41606205	41621982	4::16	0.99(0.29, 3.33)	0.987325	4::16	0.99(0.29, 3.33)	0.987325	0::0	--	--
ZC3HAV1L	chr7	138710451	138720788	0::2	0(0, Inf)	0.98733	0::2	0(0, Inf)	0.98733	0::0	--	--
TMEM213	chr7	138482738	138491504	2::0	--	0.98735	2::0	--	0.98735	0::0	--	--
CTNNA2	chr2	80540503	80875988	3::7	1.01(0.25, 4.08)	0.987358	2::7	0.66(0.13, 3.28)	0.607628	1::0	--	0.990976
MGAT4FP	chr1	202955579	202976393	0::3	0(0, Inf)	0.987361	0::3	0(0, Inf)	0.987361	0::0	--	--
TMEM183A	chr1	202976758	202993976	0::3	0(0, Inf)	0.987361	0::3	0(0, Inf)	0.987361	0::0	--	--
KCNA6	chr12	4918341	4960278	0::2	0(0, Inf)	0.987368	0::1	0(0, Inf)	0.992184	0::1	0(0, Inf)	0.99125
TGDS	chr13	95226307	95248406	0::2	0(0, Inf)	0.987372	0::0	--	NA	0::2	0(0, Inf)	0.987372
BZW1	chr2	201676632	201692059	0::3	0(0, Inf)	0.987375	0::2	0(0, Inf)	0.98969	0::1	0(0, Inf)	0.992974
BZW1-AS1	chr2	201645217	201676893	0::3	0(0, Inf)	0.987375	0::2	0(0, Inf)	0.98969	0::1	0(0, Inf)	0.992974
CCNYL1	chr2	208576263	208620896	2::19	0.99(0.2, 4.88)	0.987385	2::19	0.99(0.2, 4.88)	0.987385	0::0	--	--
LOC101927078	chr5	113783114	114109110	0::2	0(0, Inf)	0.987388	0::2	0(0, Inf)	0.987388	0::0	--	--
RD3	chr1	211649863	211666259	0::2	0(0, Inf)	0.987391	0::2	0(0, Inf)	0.987391	0::0	--	--
OR1J1	chr9	125239236	125240205	0::2	0(0, Inf)	0.987395	0::0	--	NA	0::2	0(0, Inf)	0.987395
PNPLA5	chr22	44275557	44287893	0::2	0(0, Inf)	0.987397	0::1	0(0, Inf)	0.991869	0::1	0(0, Inf)	0.993753
OR1K1	chr9	125562401	125563352	2::0	--	0.987397	2::0	--	0.987397	0::0	--	--
OR1L6	chr9	125512126	125513062	2::0	--	0.987397	2::0	--	0.987397	0::0	--	--
OR5C1	chr9	125551211	125552174	2::0	--	0.987397	2::0	--	0.987397	0::0	--	--
MESP1	chr15	90293097	90294540	0::2	0(0, Inf)	0.987401	0::2	0(0, Inf)	0.987401	0::0	--	--
MESP2	chr15	90319562	90321982	0::2	0(0, Inf)	0.987401	0::2	0(0, Inf)	0.987401	0::0	--	--
UBE2W	chr8	74698453	74791097	2::0	--	0.987401	2::0	--	0.987401	0::0	--	--
CASC18	chr12	106097980	106137841	2::0	--	0.987405	0::0	--	NA	2::0	--	0.987405
PHACTR2	chr6	143999101	144152322	1::2	0(0, Inf)	0.987407	0::0	--	NA	1::2	0(0, Inf)	0.987407
DUSP18	chr22	31057444	31063862	0::2	0(0, Inf)	0.98741	0::0	--	NA	0::2	0(0, Inf)	0.98741
KRTAP10-12	chr21	46117086	46117959	0::3	0(0, Inf)	0.987412	0::2	0(0, Inf)	0.990616	0::1	0(0, Inf)	0.992724
LINC01198	chr13	47029338	47040911	0::2	0(0, Inf)	0.987414	0::2	0(0, Inf)	0.987414	0::0	--	--
LOC112268117	chr13	47032198	47033320	0::2	0(0, Inf)	0.987414	0::2	0(0, Inf)	0.987414	0::0	--	--
SGF29	chr16	28565240	28603111	2::12	1.01(0.21, 4.96)	0.987415	0::2	0(0, Inf)	0.989206	2::10	1.25(0.24, 6.46)	0.789623
RHOU	chr1	228871225	228882411	0::2	0(0, Inf)	0.987423	0::1	0(0, Inf)	0.993639	0::1	0(0, Inf)	0.991847
GJA4	chr1	35258599	35261348	0::2	0(0, Inf)	0.987427	0::2	0(0, Inf)	0.987427	0::0	--	--
GJB3	chr1	35247868	35251965	0::2	0(0, Inf)	0.987427	0::2	0(0, Inf)	0.987427	0::0	--	--
LOC105372441	chr19	51333785	51354399	0::2	0(0, Inf)	0.987432	0::1	0(0, Inf)	0.993521	0::1	0(0, Inf)	0.991787
CHI3L2	chr1	111770334	111786062	0::2	0(0, Inf)	0.987433	0::2	0(0, Inf)	0.987433	0::0	--	--
ANKRD44	chr2	197851385	198175504	2::0	--	0.987433	2::0	--	0.987433	0::0	--	--
ANKRD44-IT1	chr2	198115581	198167243	2::0	--	0.987433	2::0	--	0.987433	0::0	--	--
LINC01724	chr1	196014009	196057845	2::0	--	0.987438	2::0	--	0.987438	0::0	--	--
MIR3125	chr2	12877492	12877570	2::0	--	0.987442	2::0	--	0.987442	0::0	--	--
TRIB2	chr2	12856997	12882858	2::0	--	0.987442	2::0	--	0.987442	0::0	--	--
ADAM2	chr8	39601254	39695746	2::0	--	0.987443	2::0	--	0.987443	0::0	--	--
WFDC2	chr20	44098392	44110172	0::2	0(0, Inf)	0.987444	0::2	0(0, Inf)	0.987444	0::0	--	--
ARGFX	chr3	121286795	121309469	0::2	0(0, Inf)	0.987446	0::0	--	NA	0::2	0(0, Inf)	0.987446
FBXO40	chr3	121312225	121349141	0::2	0(0, Inf)	0.987446	0::0	--	NA	0::2	0(0, Inf)	0.987446
HCLS1	chr3	121350245	121379750	0::2	0(0, Inf)	0.987446	0::0	--	NA	0::2	0(0, Inf)	0.987446
LINC02087	chr17	15709555	15721056	0::2	0(0, Inf)	0.987449	0::1	0(0, Inf)	0.991738	0::1	0(0, Inf)	0.993441
MEIS3P1	chr17	15690163	15693019	0::2	0(0, Inf)	0.987449	0::1	0(0, Inf)	0.991738	0::1	0(0, Inf)	0.993441
DTWD2	chr5	118171768	118323915	0::2	0(0, Inf)	0.98745	0::1	0(0, Inf)	0.991557	0::1	0(0, Inf)	0.992803
SNORA30B	chr9	20786925	20787054	0::2	0(0, Inf)	0.987453	0::2	0(0, Inf)	0.987453	0::0	--	--
LINC01507	chr9	82439444	82649470	1::1	1.02(0.06, 17.41)	0.987456	1::0	--	0.991223	0::1	0(0, Inf)	0.99125
BSND	chr1	55464605	55482845	0::2	0(0, Inf)	0.987466	0::1	0.53(0, Inf)	0.999655	0::1	0(0, Inf)	0.991735
AXDND1	chr1	179335178	179523870	0::2	0(0, Inf)	0.987467	0::1	0(0, Inf)	0.992665	0::1	0(0, Inf)	0.991586
ACSL6	chr5	131285666	131347607	0::2	0(0, Inf)	0.987469	0::2	0(0, Inf)	0.987469	0::0	--	--
CUL3	chr2	225334866	225450080	0::2	0(0, Inf)	0.987469	0::2	0(0, Inf)	0.987469	0::0	--	--
MBTPS1	chr16	84087368	84150547	0::3	0(0, Inf)	0.987472	0::3	0(0, Inf)	0.987472	0::0	--	--
FAM120B	chr6	170615809	170716159	0::2	0(0, Inf)	0.98748	0::1	0(0, Inf)	0.991559	0::1	0(0, Inf)	0.993031
SLC22A23	chr6	3269207	3445247	0::2	0(0, Inf)	0.987482	0::1	0(0, Inf)	0.993898	0::1	0(0, Inf)	0.991955
C9orf116	chr9	138387026	138391715	0::2	0(0, Inf)	0.987485	0::0	--	NA	0::2	0(0, Inf)	0.987485
LCN1	chr9	138413285	138418386	0::2	0(0, Inf)	0.987485	0::0	--	NA	0::2	0(0, Inf)	0.987485
LOC101928525	chr9	138395118	138398293	0::2	0(0, Inf)	0.987485	0::0	--	NA	0::2	0(0, Inf)	0.987485
MRPS2	chr9	138391810	138396519	0::2	0(0, Inf)	0.987485	0::0	--	NA	0::2	0(0, Inf)	0.987485
PPP1R26	chr9	138371627	138380738	0::2	0(0, Inf)	0.987485	0::0	--	NA	0::2	0(0, Inf)	0.987485
C10orf71	chr10	50507214	50535537	0::2	0(0, Inf)	0.987492	0::2	0(0, Inf)	0.987492	0::0	--	--
DRGX	chr10	50572110	50604135	0::2	0(0, Inf)	0.987492	0::2	0(0, Inf)	0.987492	0::0	--	--
LINC01310	chr22	49262581	49294198	0::2	0(0, Inf)	0.987496	0::0	--	NA	0::2	0(0, Inf)	0.987496
RILPL1	chr12	123955634	124004773	0::2	0(0, Inf)	0.987497	0::0	--	NA	0::2	0(0, Inf)	0.987497
SNRNP35	chr12	123944250	123950941	0::2	0(0, Inf)	0.987497	0::0	--	NA	0::2	0(0, Inf)	0.987497
LINC02065	chr5	65500950	65505274	0::2	0(0, Inf)	0.987499	0::0	--	NA	0::2	0(0, Inf)	0.987499
WFDC1	chr16	84328483	84363450	2::0	--	0.987508	1::0	--	0.991779	1::0	--	0.991187
PTPRQ	chr12	80838014	81074052	33::89	1(0.63, 1.56)	0.987513	33::87	1.03(0.65, 1.62)	0.902442	0::2	0(0, Inf)	0.985173
TAL2	chr9	108424737	108425403	0::2	0(0, Inf)	0.987513	0::1	0(0, Inf)	0.992012	0::1	0(0, Inf)	0.99125
UPK1A	chr19	36157417	36169387	0::2	0(0, Inf)	0.987523	0::2	0(0, Inf)	0.987523	0::0	--	--
MIR4698	chr12	47581594	47581674	0::2	0(0, Inf)	0.987523	0::2	0(0, Inf)	0.987523	0::0	--	--
PCED1B-AS1	chr12	47602202	47610226	0::2	0(0, Inf)	0.987523	0::2	0(0, Inf)	0.987523	0::0	--	--
MIR8064	chr3	52880478	52880568	2::0	--	0.987526	2::0	--	0.987526	0::0	--	--
SAMD12-AS1	chr8	119633239	119738306	2::0	--	0.987531	1::0	--	0.991118	1::0	--	0.991305
ALOX12B	chr17	7975953	7991034	0::2	0(0, Inf)	0.987537	0::2	0(0, Inf)	0.987537	0::0	--	--
ALOX15B	chr17	7942376	7952451	0::2	0(0, Inf)	0.987537	0::2	0(0, Inf)	0.987537	0::0	--	--
GREM2	chr1	240652872	240775455	0::2	0(0, Inf)	0.987538	0::0	--	NA	0::2	0(0, Inf)	0.987538
SENP6	chr6	76311224	76389583	0::2	0(0, Inf)	0.987542	0::0	--	NA	0::2	0(0, Inf)	0.987542
CHI3L1	chr1	203148058	203155832	0::2	0(0, Inf)	0.987546	0::2	0(0, Inf)	0.987546	0::0	--	--
ISM1-AS1	chr20	13218066	13220334	2::0	--	0.987557	1::0	--	0.991254	1::0	--	0.991162
OSBPL8	chr12	76745577	76953551	0::2	0(0, Inf)	0.98756	0::2	0(0, Inf)	0.98756	0::0	--	--
APOBEC3G	chr22	39473279	39479221	0::2	0(0, Inf)	0.987565	0::1	0(0, Inf)	0.991843	0::1	0(0, Inf)	0.993603
KRT3	chr12	53183468	53189901	0::2	0(0, Inf)	0.987571	0::1	0(0, Inf)	0.992024	0::1	0(0, Inf)	0.991272
MDFIC2	chr3	70243629	70361789	0::2	0(0, Inf)	0.987572	0::2	0(0, Inf)	0.987572	0::0	--	--
CHAT	chr10	50822082	50873150	2::0	--	0.987572	1::0	--	0.991174	1::0	--	0.991264
SLC18A3	chr10	50818355	50820766	2::0	--	0.987572	1::0	--	0.991174	1::0	--	0.991264
EXOG	chr3	38537762	38567796	0::2	0(0, Inf)	0.987573	0::1	0(0, Inf)	0.991781	0::1	0(0, Inf)	0.993407
LINC01539	chr18	53750586	53804767	0::2	0(0, Inf)	0.987577	0::2	0(0, Inf)	0.987577	0::0	--	--
LINC01905	chr18	53709508	53763546	0::2	0(0, Inf)	0.987577	0::2	0(0, Inf)	0.987577	0::0	--	--
LOC642484	chr18	53670843	53858493	0::2	0(0, Inf)	0.987577	0::2	0(0, Inf)	0.987577	0::0	--	--
MRPL15	chr8	55047800	55061074	0::2	0(0, Inf)	0.987578	0::1	0(0, Inf)	0.992314	0::1	0(0, Inf)	0.991414
GUSBP11	chr22	23980674	24059610	0::2	0(0, Inf)	0.98758	0::0	--	NA	0::2	0(0, Inf)	0.98758
RGL4	chr22	24033047	24041363	0::2	0(0, Inf)	0.98758	0::0	--	NA	0::2	0(0, Inf)	0.98758
ASB4	chr7	95115254	95169545	0::2	0(0, Inf)	0.98758	0::0	--	NA	0::2	0(0, Inf)	0.98758
LINC02246	chr21	16189158	16290989	2::0	--	0.987591	1::0	--	0.991183	1::0	--	0.991305
USP29	chr19	57631508	57643293	0::2	0(0, Inf)	0.987591	0::2	0(0, Inf)	0.987591	0::0	--	--
DPH1	chr17	1933405	1946725	0::3	0(0, Inf)	0.987599	0::2	0(0, Inf)	0.989622	0::1	0(0, Inf)	0.993319
LOC101928519	chr6	19068773	19180711	0::2	0(0, Inf)	0.987623	0::0	--	NA	0::2	0(0, Inf)	0.987623
IBSP	chr4	88720705	88733586	0::2	0(0, Inf)	0.987625	0::2	0(0, Inf)	0.987625	0::0	--	--
MEPE	chr4	88754120	88767968	0::2	0(0, Inf)	0.987625	0::2	0(0, Inf)	0.987625	0::0	--	--
PRR16	chr5	119799994	120023008	0::2	0(0, Inf)	0.987626	0::1	0(0, Inf)	0.993684	0::1	0(0, Inf)	0.991902
WEE2	chr7	141408152	141431071	2::0	--	0.987629	2::0	--	0.987629	0::0	--	--
WEE2-AS1	chr7	141404137	141438030	2::0	--	0.987629	2::0	--	0.987629	0::0	--	--
NTM-IT	chr11	132154195	132158353	0::2	0(0, Inf)	0.987632	0::1	0(0, Inf)	0.991184	0::1	0(0, Inf)	0.991604
JMY	chr5	78531953	78623034	2::0	--	0.987634	2::0	--	0.987634	0::0	--	--
DSCR4	chr21	39426312	39493454	2::0	--	0.987635	1::0	--	0.991312	1::0	--	0.992008
GOPC	chr6	117881431	117923674	2::0	--	0.987635	2::0	--	0.987635	0::0	--	--
CNOT2	chr12	70637212	70749037	0::2	0(0, Inf)	0.987637	0::1	0(0, Inf)	0.991924	0::1	0(0, Inf)	0.991272
A2ML1	chr12	8997599	9029377	0::2	0(0, Inf)	0.987639	0::0	--	NA	0::2	0(0, Inf)	0.987639
PKD1P5-LOC105376752	chr16	18451961	18495782	0::2	0(0, Inf)	0.987641	0::0	--	NA	0::2	0(0, Inf)	0.987641
DESI2	chr1	244816427	244872334	2::0	--	0.987641	2::0	--	0.987641	0::0	--	--
SEMA6C	chr1	151104162	151119107	0::2	0(0, Inf)	0.987648	0::1	0(0, Inf)	0.991945	0::1	0(0, Inf)	0.993756
MMP10	chr11	102641232	102651359	2::0	--	0.98765	2::0	--	0.98765	0::0	--	--
LIN9	chr1	226418849	226497204	2::0	--	0.987652	2::0	--	0.987652	0::0	--	--
MIXL1	chr1	226411364	226414761	2::0	--	0.987652	2::0	--	0.987652	0::0	--	--
IPO8	chr12	30781914	30830178	0::2	0(0, Inf)	0.987655	0::0	--	NA	0::2	0(0, Inf)	0.987655
LOC101928475	chr17	14918121	14955592	0::2	0(0, Inf)	0.987659	0::2	0(0, Inf)	0.987659	0::0	--	--
APBB2	chr4	40812043	41216559	0::2	0(0, Inf)	0.987659	0::1	0(0, Inf)	0.992224	0::1	0(0, Inf)	0.991416
SLIT1	chr10	98757794	98945716	0::2	0(0, Inf)	0.987663	0::1	0(0, Inf)	0.991611	0::1	0(0, Inf)	0.992995
SLIT1-AS1	chr10	98862512	98863504	0::2	0(0, Inf)	0.987663	0::1	0(0, Inf)	0.991611	0::1	0(0, Inf)	0.992995
COX20	chr1	244998777	245008365	0::2	0(0, Inf)	0.987663	0::2	0(0, Inf)	0.987663	0::0	--	--
HNRNPU	chr1	245013601	245027827	0::2	0(0, Inf)	0.987663	0::2	0(0, Inf)	0.987663	0::0	--	--
KCNH1-IT1	chr1	211305620	211306716	0::2	0(0, Inf)	0.987663	0::2	0(0, Inf)	0.987663	0::0	--	--
SNORA100	chr1	245017388	245017519	0::2	0(0, Inf)	0.987663	0::2	0(0, Inf)	0.987663	0::0	--	--
LINC02088	chr17	20516290	20536564	0::2	0(0, Inf)	0.987668	0::2	0(0, Inf)	0.987668	0::0	--	--
MBL1P	chr10	81679933	81682875	0::2	0(0, Inf)	0.987682	0::1	0(0, Inf)	0.991908	0::1	0(0, Inf)	0.993647
AMMECR1L	chr2	128619206	128642434	0::2	0(0, Inf)	0.987687	0::2	0(0, Inf)	0.987687	0::0	--	--
POLR2D	chr2	128601126	128615729	0::2	0(0, Inf)	0.987687	0::2	0(0, Inf)	0.987687	0::0	--	--
LOC101928135	chr3	34917288	35435515	0::2	0(0, Inf)	0.987689	0::2	0(0, Inf)	0.987689	0::0	--	--
SCARB2	chr4	77079891	77134977	0::2	0(0, Inf)	0.987691	0::0	--	NA	0::2	0(0, Inf)	0.987691
LINC01520	chr10	87209348	87251758	0::2	0(0, Inf)	0.987693	0::2	0(0, Inf)	0.987693	0::0	--	--
FAM71A	chr1	212797815	212800116	0::2	0(0, Inf)	0.987701	0::2	0(0, Inf)	0.987701	0::0	--	--
CNGB3	chr8	87586162	87755903	2::0	--	0.987702	1::0	--	0.991328	1::0	--	0.991305
RND1	chr12	49250927	49259653	0::2	0(0, Inf)	0.987703	0::2	0(0, Inf)	0.987703	0::0	--	--
YBX1	chr1	43148088	43169476	2::0	--	0.987711	2::0	--	0.987711	0::0	--	--
ZCCHC8	chr12	122956146	122985479	0::3	0(0, Inf)	0.987717	0::3	0(0, Inf)	0.987717	0::0	--	--
CKLF-CMTM1	chr16	66586478	66613038	0::3	0(0, Inf)	0.987718	0::3	0(0, Inf)	0.987718	0::0	--	--
CMTM1	chr16	66600341	66613038	0::3	0(0, Inf)	0.987718	0::3	0(0, Inf)	0.987718	0::0	--	--
PLCZ1	chr12	18836113	18890946	0::2	0(0, Inf)	0.987719	0::0	--	NA	0::2	0(0, Inf)	0.987719
ZFP1	chr16	75182421	75206132	0::2	0(0, Inf)	0.987721	0::2	0(0, Inf)	0.987721	0::0	--	--
BRD1	chr22	50166925	50217979	0::2	0(0, Inf)	0.987724	0::2	0(0, Inf)	0.987724	0::0	--	--
PDX1	chr13	28494136	28500450	0::2	0(0, Inf)	0.987724	0::2	0(0, Inf)	0.987724	0::0	--	--
PLUT	chr13	28393228	28491428	0::2	0(0, Inf)	0.987724	0::2	0(0, Inf)	0.987724	0::0	--	--
CNR2	chr1	24197005	24239852	2::0	--	0.987739	2::0	--	0.987739	0::0	--	--
MIR378F	chr1	24255559	24255637	2::0	--	0.987739	2::0	--	0.987739	0::0	--	--
PNRC2	chr1	24286317	24289949	2::0	--	0.987739	2::0	--	0.987739	0::0	--	--
SRSF10	chr1	34172	50145	2::0	--	0.987739	2::0	--	0.987739	0::0	--	--
FAM135B	chr8	139142265	139509973	2::0	--	0.98774	0::0	--	NA	2::0	--	0.98774
GK2	chr4	80327514	80329382	0::2	0(0, Inf)	0.987741	0::2	0(0, Inf)	0.987741	0::0	--	--
MLIP	chr6	53883713	54131078	0::2	0(0, Inf)	0.987741	0::2	0(0, Inf)	0.987741	0::0	--	--
LINC01023	chr5	108063525	108063962	0::2	0(0, Inf)	0.987741	0::2	0(0, Inf)	0.987741	0::0	--	--
HCN4	chr15	73612199	73661299	2::0	--	0.987744	1::0	--	0.991442	1::0	--	0.991274
ALDH1A2	chr15	58245626	58306221	0::2	0(0, Inf)	0.987747	0::2	0(0, Inf)	0.987747	0::0	--	--
LOC283665	chr15	58357422	58364903	0::2	0(0, Inf)	0.987747	0::2	0(0, Inf)	0.987747	0::0	--	--
OR4S1	chr11	48327774	48328704	0::2	0(0, Inf)	0.987756	0::1	0(0, Inf)	0.991404	0::1	0(0, Inf)	0.992123
CKMT2	chr5	80529138	80562217	0::2	0(0, Inf)	0.987757	0::0	--	NA	0::2	0(0, Inf)	0.987757
CKMT2-AS1	chr5	80533383	80597388	0::2	0(0, Inf)	0.987757	0::0	--	NA	0::2	0(0, Inf)	0.987757
ZCCHC9	chr5	80597401	80608965	0::2	0(0, Inf)	0.987757	0::0	--	NA	0::2	0(0, Inf)	0.987757
MCOLN1	chr19	7587509	7598895	0::2	0(0, Inf)	0.987757	0::1	0(0, Inf)	0.992159	0::1	0(0, Inf)	0.991403
PNPLA6	chr19	7599049	7626649	0::2	0(0, Inf)	0.987757	0::1	0(0, Inf)	0.992159	0::1	0(0, Inf)	0.991403
ZNF358	chr19	7580988	7585911	0::2	0(0, Inf)	0.987757	0::1	0(0, Inf)	0.992159	0::1	0(0, Inf)	0.991403
LINC02459	chr12	114676775	114679575	0::2	0(0, Inf)	0.987758	0::1	0(0, Inf)	0.991714	0::1	0(0, Inf)	0.991272
LINC02201	chr5	121964646	122066255	0::2	0(0, Inf)	0.987759	0::0	--	NA	0::2	0(0, Inf)	0.987759
FGF6	chr12	4543307	4554780	0::2	0(0, Inf)	0.987762	0::0	--	NA	0::2	0(0, Inf)	0.987762
BBS7	chr4	122748881	122791652	0::3	0(0, Inf)	0.987776	0::3	0(0, Inf)	0.987776	0::0	--	--
CCNA2	chr4	122737598	122745038	0::3	0(0, Inf)	0.987776	0::3	0(0, Inf)	0.987776	0::0	--	--
EXOSC9	chr4	122722477	122738176	0::3	0(0, Inf)	0.987776	0::3	0(0, Inf)	0.987776	0::0	--	--
HAUS5	chr19	36103636	36116253	3::14	1.01(0.28, 3.66)	0.987778	3::14	1.01(0.28, 3.66)	0.987778	0::0	--	--
EVC2	chr4	5564165	5710286	2::0	--	0.987778	1::0	--	0.991716	1::0	--	0.991298
LINC01587	chr4	5526295	5529527	2::0	--	0.987778	1::0	--	0.991716	1::0	--	0.991298
MIR218-1	chr4	20529897	20530007	0::2	0(0, Inf)	0.987781	0::2	0(0, Inf)	0.987781	0::0	--	--
NSMAF	chr8	59496062	59571966	0::3	0(0, Inf)	0.987783	0::3	0(0, Inf)	0.987783	0::0	--	--
LINC02402	chr12	43009304	43040300	0::2	0(0, Inf)	0.987794	0::0	--	NA	0::2	0(0, Inf)	0.987794
CNDP1	chr18	72201734	72254447	0::2	0(0, Inf)	0.9878	0::0	--	NA	0::2	0(0, Inf)	0.9878
LINC00909	chr18	72259009	72265071	0::2	0(0, Inf)	0.9878	0::0	--	NA	0::2	0(0, Inf)	0.9878
MUC20	chr3	195447752	195460424	0::2	0(0, Inf)	0.987802	0::0	--	NA	0::2	0(0, Inf)	0.987802
BMP4	chr14	54416454	54423543	5::20	0.99(0.31, 3.19)	0.987807	3::18	0.72(0.17, 3.11)	0.663569	2::2	2.03(0.25, 16.82)	0.509817
GCFC2	chr2	75889831	75938041	0::2	0(0, Inf)	0.987811	0::0	--	NA	0::2	0(0, Inf)	0.987811
IGSF5	chr21	41117333	41174023	1::1	1.02(0.06, 16.65)	0.987812	1::1	1.02(0.06, 16.65)	0.987812	0::0	--	--
AKT3	chr1	243663020	244006886	0::2	0(0, Inf)	0.987816	0::2	0(0, Inf)	0.987816	0::0	--	--
OR2D2	chr11	6912804	6913731	0::2	0(0, Inf)	0.987817	0::2	0(0, Inf)	0.987817	0::0	--	--
THEG	chr19	361746	376026	0::2	0(0, Inf)	0.987822	0::2	0(0, Inf)	0.987822	0::0	--	--
H2AC17	chr6	27860476	27860963	1::5	1.02(0.11, 9.84)	0.987823	0::3	0(0, Inf)	0.984665	1::2	3.65(0.31, 43.01)	0.303197
H2BC17	chr6	27861202	27861669	1::5	1.02(0.11, 9.84)	0.987823	0::3	0(0, Inf)	0.984665	1::2	3.65(0.31, 43.01)	0.303197
DSEL	chr18	65173823	65183957	2::0	--	0.987833	2::0	--	0.987833	0::0	--	--
GTF2A1L	chr2	48844994	48906743	0::2	0(0, Inf)	0.987841	0::2	0(0, Inf)	0.987841	0::0	--	--
MFSD4B	chr6	111580541	111592370	0::2	0(0, Inf)	0.987841	0::0	--	NA	0::2	0(0, Inf)	0.987841
REV3L	chr6	111620233	111804918	0::2	0(0, Inf)	0.987841	0::0	--	NA	0::2	0(0, Inf)	0.987841
BCAS4	chr20	49411430	49493714	0::2	0(0, Inf)	0.987841	0::1	0(0, Inf)	0.991723	0::1	0(0, Inf)	0.992829
LGI2	chr4	25000468	25032568	0::2	0(0, Inf)	0.987846	0::2	0(0, Inf)	0.987846	0::0	--	--
SLC39A11	chr17	70642087	71088827	0::2	0(0, Inf)	0.987849	0::1	0(0, Inf)	0.992128	0::1	0(0, Inf)	0.993813
REV1	chr2	100016939	100106479	0::2	0(0, Inf)	0.987853	0::1	0(0, Inf)	0.992711	0::1	0(0, Inf)	0.991646
UBE2U	chr1	64669305	64711957	2::0	--	0.987856	2::0	--	0.987856	0::0	--	--
C1QTNF5	chr11	119209651	119217415	0::2	0(0, Inf)	0.987858	0::2	0(0, Inf)	0.987858	0::0	--	--
CBL	chr11	119077048	119178859	0::2	0(0, Inf)	0.987858	0::2	0(0, Inf)	0.987858	0::0	--	--
MCAM	chr11	119179239	119187840	0::2	0(0, Inf)	0.987858	0::2	0(0, Inf)	0.987858	0::0	--	--
MFRP	chr11	119209651	119217415	0::2	0(0, Inf)	0.987858	0::2	0(0, Inf)	0.987858	0::0	--	--
MIR6756	chr11	119183659	119183722	0::2	0(0, Inf)	0.987858	0::2	0(0, Inf)	0.987858	0::0	--	--
RNF26	chr11	119205236	119208019	0::2	0(0, Inf)	0.987858	0::2	0(0, Inf)	0.987858	0::0	--	--
USP2	chr11	119225924	119234918	0::2	0(0, Inf)	0.987858	0::2	0(0, Inf)	0.987858	0::0	--	--
DEFB133	chr6	49913813	49917157	0::2	0(0, Inf)	0.987859	0::2	0(0, Inf)	0.987859	0::0	--	--
PPIP5K1	chr15	43825659	43882141	0::2	0(0, Inf)	0.987859	0::2	0(0, Inf)	0.987859	0::0	--	--
LOC101927141	chr8	83824338	83874159	0::2	0(0, Inf)	0.987866	0::1	0(0, Inf)	0.991924	0::1	0(0, Inf)	0.993566
TRIM3	chr11	6469842	6495171	0::2	0(0, Inf)	0.987868	0::2	0(0, Inf)	0.987868	0::0	--	--
NECTIN1	chr11	119531702	119599910	0::2	0(0, Inf)	0.987875	0::1	0(0, Inf)	0.991413	0::1	0(0, Inf)	0.992005
FAM185A	chr7	102389445	102449672	2::0	--	0.987878	1::0	--	0.991469	1::0	--	0.991397
RASA4DP	chr7	102319154	102389141	2::0	--	0.987878	1::0	--	0.991469	1::0	--	0.991397
HDAC2-AS2	chr6	114290864	114661893	0::2	0(0, Inf)	0.987893	0::1	0(0, Inf)	0.991765	0::1	0(0, Inf)	0.991384
FGL1	chr8	17721897	17753033	0::2	0(0, Inf)	0.987897	0::1	0(0, Inf)	0.991818	0::1	0(0, Inf)	0.993276
BAALC-AS2	chr8	104145190	104153570	0::2	0(0, Inf)	0.987899	0::1	0(0, Inf)	0.993624	0::1	0(0, Inf)	0.991972
LINC01181	chr8	104133259	104152583	0::2	0(0, Inf)	0.987899	0::1	0(0, Inf)	0.993624	0::1	0(0, Inf)	0.991972
LPIN1	chr2	11817669	11967533	0::2	0(0, Inf)	0.987906	0::2	0(0, Inf)	0.987906	0::0	--	--
DBIL5P2	chr2	63344985	63346677	0::2	0(0, Inf)	0.987908	0::2	0(0, Inf)	0.987908	0::0	--	--
LRRC18	chr10	50117524	50133332	0::2	0(0, Inf)	0.987918	0::2	0(0, Inf)	0.987918	0::0	--	--
UPK1B	chr3	118892444	118923990	0::2	0(0, Inf)	0.987919	0::2	0(0, Inf)	0.987919	0::0	--	--
LOC101929563	chr9	23500688	23672397	0::2	0(0, Inf)	0.987923	0::1	0(0, Inf)	0.991389	0::1	0(0, Inf)	0.991833
LINC00515	chr21	26955086	26955536	0::2	0(0, Inf)	0.987926	0::2	0(0, Inf)	0.987926	0::0	--	--
MIR155	chr21	26946291	26946356	0::2	0(0, Inf)	0.987926	0::2	0(0, Inf)	0.987926	0::0	--	--
MIR155HG	chr21	26934456	26947480	0::2	0(0, Inf)	0.987926	0::2	0(0, Inf)	0.987926	0::0	--	--
MIR3612	chr12	128778636	128778723	0::2	0(0, Inf)	0.98793	0::0	--	NA	0::2	0(0, Inf)	0.98793
OR10C1	chr6	29407715	29408754	0::2	0(0, Inf)	0.987935	0::2	0(0, Inf)	0.987935	0::0	--	--
OR2H1	chr6	727898	735067	0::2	0(0, Inf)	0.987935	0::2	0(0, Inf)	0.987935	0::0	--	--
CTBP1-AS	chr4	1203907	1212379	0::3	0(0, Inf)	0.987945	0::3	0(0, Inf)	0.987945	0::0	--	--
TENT5A	chr6	82455446	82462398	0::2	0(0, Inf)	0.987945	0::1	0(0, Inf)	0.991835	0::1	0(0, Inf)	0.993274
OR8H1	chr11	56057602	56058538	0::2	0(0, Inf)	0.987951	0::2	0(0, Inf)	0.987951	0::0	--	--
KCTD18	chr2	201353681	201374791	0::2	0(0, Inf)	0.987953	0::2	0(0, Inf)	0.987953	0::0	--	--
LINC01324	chr3	164431882	164549268	0::2	0(0, Inf)	0.987958	0::1	0(0, Inf)	0.991884	0::1	0(0, Inf)	0.993333
LOC101929645	chr5	29065350	29073330	0::2	0(0, Inf)	0.987965	0::2	0(0, Inf)	0.987965	0::0	--	--
MIR124-2	chr8	65291705	65291814	0::2	0(0, Inf)	0.987967	0::2	0(0, Inf)	0.987967	0::0	--	--
MIR124-2HG	chr8	65289889	65291391	0::2	0(0, Inf)	0.987967	0::2	0(0, Inf)	0.987967	0::0	--	--
RIC1	chr9	5629106	5769674	0::2	0(0, Inf)	0.987969	0::2	0(0, Inf)	0.987969	0::0	--	--
BPESC1	chr3	138823026	138844005	0::2	0(0, Inf)	0.98797	0::1	0(0, Inf)	0.991842	0::1	0(0, Inf)	0.993231
LOC101926898	chr6	46459788	46501217	0::2	0(0, Inf)	0.987972	0::2	0(0, Inf)	0.987972	0::0	--	--
SLC14A2	chr18	43195440	43263653	0::2	0(0, Inf)	0.987974	0::2	0(0, Inf)	0.987974	0::0	--	--
DLEU7	chr13	51397040	51418075	0::2	0(0, Inf)	0.987979	0::1	0(0, Inf)	0.991653	0::1	0(0, Inf)	0.992553
DLEU7-AS1	chr13	51381990	51424041	0::2	0(0, Inf)	0.987979	0::1	0(0, Inf)	0.991653	0::1	0(0, Inf)	0.992553
SNRPN	chr15	25101658	25223870	0::2	0(0, Inf)	0.98798	0::0	--	NA	0::2	0(0, Inf)	0.98798
MUCL3	chr6	30908749	30921998	0::2	0(0, Inf)	0.987985	0::1	0(0, Inf)	0.991991	0::1	0(0, Inf)	0.993545
MAN2A1	chr5	109025066	109205326	0::2	0(0, Inf)	0.987997	0::0	--	NA	0::2	0(0, Inf)	0.987997
PKHD1L1	chr8	110374689	110549436	2::0	--	0.988	2::0	--	0.988	0::0	--	--
ACTR6	chr12	100593864	100618202	0::2	0(0, Inf)	0.988003	0::2	0(0, Inf)	0.988003	0::0	--	--
DEPDC4	chr12	100633986	100660857	0::2	0(0, Inf)	0.988003	0::2	0(0, Inf)	0.988003	0::0	--	--
SCYL2	chr12	100660917	100735502	0::2	0(0, Inf)	0.988003	0::2	0(0, Inf)	0.988003	0::0	--	--
RPL13AP5	chr10	98510022	98510680	0::2	0(0, Inf)	0.988003	0::1	0(0, Inf)	0.992212	0::1	0(0, Inf)	0.991563
MARK1	chr1	220701477	220756240	0::2	0(0, Inf)	0.98801	0::2	0(0, Inf)	0.98801	0::0	--	--
ABCA11P	chr4	419223	467998	2::0	--	0.988011	1::0	--	0.991454	1::0	--	0.991918
ZNF721	chr4	433778	492945	2::0	--	0.988011	1::0	--	0.991454	1::0	--	0.991918
MIR633	chr17	61021575	61021673	0::2	0(0, Inf)	0.988016	0::2	0(0, Inf)	0.988016	0::0	--	--
TANC2	chr17	61043595	61505062	0::2	0(0, Inf)	0.988016	0::2	0(0, Inf)	0.988016	0::0	--	--
PRPF4	chr9	116037913	116055185	0::2	0(0, Inf)	0.988023	0::1	0(0, Inf)	0.992058	0::1	0(0, Inf)	0.993645
GPAT4	chr8	41435718	41482520	0::2	0(0, Inf)	0.988027	0::1	0(0, Inf)	0.991484	0::1	0(0, Inf)	0.991969
LOC102723729	chr8	41391823	41435887	0::2	0(0, Inf)	0.988027	0::1	0(0, Inf)	0.991484	0::1	0(0, Inf)	0.991969
CFHR5	chr1	196946685	196978808	0::2	0(0, Inf)	0.98804	0::2	0(0, Inf)	0.98804	0::0	--	--
LINC02505	chr4	36498158	36643522	0::2	0(0, Inf)	0.988041	0::2	0(0, Inf)	0.988041	0::0	--	--
GPATCH2	chr1	217781531	217804432	0::2	0(0, Inf)	0.988043	0::2	0(0, Inf)	0.988043	0::0	--	--
A2MP1	chr12	9381128	9386803	0::2	0(0, Inf)	0.988045	0::0	--	NA	0::2	0(0, Inf)	0.988045
LINC00987	chr12	9392598	9395645	0::2	0(0, Inf)	0.988045	0::0	--	NA	0::2	0(0, Inf)	0.988045
C3orf85	chr3	108855565	108870248	0::2	0(0, Inf)	0.988045	0::1	0(0, Inf)	0.991985	0::1	0(0, Inf)	0.993518
LOC101928596	chr1	169073361	169074144	0::3	0(0, Inf)	0.988046	0::3	0(0, Inf)	0.988046	0::0	--	--
HUS1B	chr6	655938	656964	0::3	0(0, Inf)	0.988054	0::0	--	NA	0::3	0(0, Inf)	0.988054
FAM81B	chr5	94727069	94786145	0::2	0(0, Inf)	0.988055	0::2	0(0, Inf)	0.988055	0::0	--	--
TTC37	chr5	94799597	94890681	0::2	0(0, Inf)	0.988055	0::2	0(0, Inf)	0.988055	0::0	--	--
MRGPRD	chr11	68747489	68748455	0::2	0(0, Inf)	0.988058	0::1	0(0, Inf)	0.992158	0::1	0(0, Inf)	0.991543
COLGALT2	chr1	183904968	184006862	0::2	0(0, Inf)	0.988061	0::0	--	NA	0::2	0(0, Inf)	0.988061
TSEN15	chr1	184020863	184043344	0::2	0(0, Inf)	0.988061	0::0	--	NA	0::2	0(0, Inf)	0.988061
LINC00440	chr13	89887544	89932494	0::2	0(0, Inf)	0.988081	0::2	0(0, Inf)	0.988081	0::0	--	--
GFM1	chr3	158362315	158410360	0::2	0(0, Inf)	0.988091	0::0	--	NA	0::2	0(0, Inf)	0.988091
LXN	chr3	158384202	158390437	0::2	0(0, Inf)	0.988091	0::0	--	NA	0::2	0(0, Inf)	0.988091
FAM205BP	chr9	34830263	34838583	2::0	--	0.988094	0::0	--	NA	2::0	--	0.988094
CACNG4	chr17	64960822	65029512	0::3	0(0, Inf)	0.988098	0::3	0(0, Inf)	0.988098	0::0	--	--
CYMP-AS1	chr1	111030301	111032880	0::2	0(0, Inf)	0.988098	0::2	0(0, Inf)	0.988098	0::0	--	--
ANGPT1	chr8	108261709	108348743	0::2	0(0, Inf)	0.988098	0::0	--	NA	0::2	0(0, Inf)	0.988098
ACIN1	chr14	23527773	23564823	0::2	0(0, Inf)	0.988102	0::2	0(0, Inf)	0.988102	0::0	--	--
GLRX	chr5	95149552	95158430	0::2	0(0, Inf)	0.988102	0::2	0(0, Inf)	0.988102	0::0	--	--
LOC102724720	chr5	95170530	95185561	0::2	0(0, Inf)	0.988102	0::2	0(0, Inf)	0.988102	0::0	--	--
MYOSLID	chr2	208104534	208110611	0::2	0(0, Inf)	0.988102	0::2	0(0, Inf)	0.988102	0::0	--	--
SLAMF7	chr1	160708846	160724608	0::2	0(0, Inf)	0.988102	0::2	0(0, Inf)	0.988102	0::0	--	--
BUD23	chr7	73097926	73112542	0::3	0(0, Inf)	0.988103	0::3	0(0, Inf)	0.988103	0::0	--	--
DNAJC30	chr7	73095247	73097783	0::3	0(0, Inf)	0.988103	0::3	0(0, Inf)	0.988103	0::0	--	--
VPS37D	chr7	73082160	73086440	0::3	0(0, Inf)	0.988103	0::3	0(0, Inf)	0.988103	0::0	--	--
MTARC2	chr1	220921663	220958157	0::3	0(0, Inf)	0.988104	0::3	0(0, Inf)	0.988104	0::0	--	--
STARD7	chr2	96850601	96874573	0::2	0(0, Inf)	0.988106	0::2	0(0, Inf)	0.988106	0::0	--	--
STARD7-AS1	chr2	96874153	96908362	0::2	0(0, Inf)	0.988106	0::2	0(0, Inf)	0.988106	0::0	--	--
XPO6	chr16	28109297	28223286	0::2	0(0, Inf)	0.988106	0::1	0(0, Inf)	0.993391	0::1	0(0, Inf)	0.991962
CCL27	chr9	34661886	34662654	0::2	0(0, Inf)	0.988108	0::2	0(0, Inf)	0.988108	0::0	--	--
FBLN7	chr2	112895961	112945791	0::2	0(0, Inf)	0.988108	0::2	0(0, Inf)	0.988108	0::0	--	--
GALT	chr9	34646671	34651032	0::2	0(0, Inf)	0.988108	0::2	0(0, Inf)	0.988108	0::0	--	--
IL11RA	chr9	34652181	34661898	0::2	0(0, Inf)	0.988108	0::2	0(0, Inf)	0.988108	0::0	--	--
LOC730098	chr9	34664159	34666042	0::2	0(0, Inf)	0.988108	0::2	0(0, Inf)	0.988108	0::0	--	--
TNFSF9	chr19	6531036	6535935	0::2	0(0, Inf)	0.988108	0::2	0(0, Inf)	0.988108	0::0	--	--
TUBB4A	chr19	6494329	6502859	0::2	0(0, Inf)	0.988108	0::2	0(0, Inf)	0.988108	0::0	--	--
MIR548AS	chr13	93142415	93142473	0::2	0(0, Inf)	0.988108	0::2	0(0, Inf)	0.988108	0::0	--	--
COQ7	chr16	19079228	19091417	0::2	0(0, Inf)	0.988112	0::0	--	NA	0::2	0(0, Inf)	0.988112
LOC102723385	chr16	19074075	19078805	0::2	0(0, Inf)	0.988112	0::0	--	NA	0::2	0(0, Inf)	0.988112
ADGRL1	chr19	14258554	14316981	0::3	0(0, Inf)	0.988128	0::3	0(0, Inf)	0.988128	0::0	--	--
LOC100507373	chr19	14247963	14282075	0::3	0(0, Inf)	0.988128	0::3	0(0, Inf)	0.988128	0::0	--	--
COL4A2	chr13	110959630	111165556	0::3	0(0, Inf)	0.988135	0::3	0(0, Inf)	0.988135	0::0	--	--
C1orf68	chr1	152691997	152692946	0::2	0(0, Inf)	0.98814	0::2	0(0, Inf)	0.98814	0::0	--	--
KPRP	chr1	152730500	152734528	0::2	0(0, Inf)	0.98814	0::2	0(0, Inf)	0.98814	0::0	--	--
LCE1F	chr1	152748847	152749445	0::2	0(0, Inf)	0.98814	0::2	0(0, Inf)	0.98814	0::0	--	--
LCE4A	chr1	152681522	152681910	0::2	0(0, Inf)	0.98814	0::2	0(0, Inf)	0.98814	0::0	--	--
LOC100996671	chr12	127137491	127174864	0::2	0(0, Inf)	0.98814	0::1	0(0, Inf)	0.991669	0::1	0(0, Inf)	0.992414
LINC02101	chr5	57403458	57418168	0::2	0(0, Inf)	0.988143	0::1	0(0, Inf)	0.993263	0::1	0(0, Inf)	0.991902
DLK1	chr14	101193201	101204561	2::0	--	0.988146	1::0	--	0.991685	1::0	--	0.991572
LYPD8	chr1	248902716	248903151	0::2	0(0, Inf)	0.988148	0::1	0(0, Inf)	0.993015	0::1	0(0, Inf)	0.991812
LOC101928739	chr3	178819158	178865761	0::3	0(0, Inf)	0.988149	0::3	0(0, Inf)	0.988149	0::0	--	--
PIK3CA	chr3	178866144	178957881	0::3	0(0, Inf)	0.988149	0::3	0(0, Inf)	0.988149	0::0	--	--
UFM1	chr13	38923987	38937756	0::3	0(0, Inf)	0.988149	0::3	0(0, Inf)	0.988149	0::0	--	--
FBXO3	chr11	33762502	33796066	0::2	0(0, Inf)	0.98815	0::2	0(0, Inf)	0.98815	0::0	--	--
FBXO3-DT	chr11	33796244	33797216	0::2	0(0, Inf)	0.98815	0::2	0(0, Inf)	0.98815	0::0	--	--
LOC728485	chr19	37264054	37267980	0::2	0(0, Inf)	0.988153	0::1	0(0, Inf)	0.993661	0::1	0(0, Inf)	0.992074
ZNF345	chr19	37341777	37370477	0::2	0(0, Inf)	0.988153	0::1	0(0, Inf)	0.993661	0::1	0(0, Inf)	0.992074
ZNF790	chr19	37309223	37328929	0::2	0(0, Inf)	0.988153	0::1	0(0, Inf)	0.993661	0::1	0(0, Inf)	0.992074
ZNF790-AS1	chr19	37288451	37319013	0::2	0(0, Inf)	0.988153	0::1	0(0, Inf)	0.993661	0::1	0(0, Inf)	0.992074
ZNF850	chr19	37234381	37263709	0::2	0(0, Inf)	0.988153	0::1	0(0, Inf)	0.993661	0::1	0(0, Inf)	0.992074
CANT1	chr17	76987797	77005846	0::2	0(0, Inf)	0.988156	0::2	0(0, Inf)	0.988156	0::0	--	--
LOC101927769	chr7	20336330	20351335	0::2	0(0, Inf)	0.988157	0::2	0(0, Inf)	0.988157	0::0	--	--
LOC101927811	chr7	20367923	20371385	0::2	0(0, Inf)	0.988157	0::2	0(0, Inf)	0.988157	0::0	--	--
LINC02462	chr4	135345022	135466659	0::2	0(0, Inf)	0.98816	0::2	0(0, Inf)	0.98816	0::0	--	--
ITGA2	chr5	52285181	52390609	0::2	0(0, Inf)	0.988162	0::0	--	NA	0::2	0(0, Inf)	0.988162
PPP2R5B	chr11	64692160	64701947	0::2	0(0, Inf)	0.988165	0::2	0(0, Inf)	0.988165	0::0	--	--
KLHL26	chr19	18747837	18782530	0::3	0(0, Inf)	0.988166	0::3	0(0, Inf)	0.988166	0::0	--	--
LINC00271	chr6	135818938	135876300	0::2	0(0, Inf)	0.988166	0::1	0(0, Inf)	0.991845	0::1	0(0, Inf)	0.993105
ACSM2A	chr16	20462842	20498991	0::2	0(0, Inf)	0.988168	0::0	--	NA	0::2	0(0, Inf)	0.988168
ADORA1	chr1	203096853	203136533	0::2	0(0, Inf)	0.98818	0::2	0(0, Inf)	0.98818	0::0	--	--
PRIMA1	chr14	94184643	94254831	0::2	0(0, Inf)	0.988183	0::1	0(0, Inf)	0.991572	0::1	0(0, Inf)	0.99178
UNC79	chr14	93799564	93815702	0::2	0(0, Inf)	0.988183	0::1	0(0, Inf)	0.991572	0::1	0(0, Inf)	0.99178
AHCYL2	chr7	129015678	129070052	0::3	0(0, Inf)	0.988184	0::3	0(0, Inf)	0.988184	0::0	--	--
ANGEL1	chr14	77252351	77279225	0::3	0(0, Inf)	0.988184	0::3	0(0, Inf)	0.988184	0::0	--	--
ARHGAP31	chr3	119013229	119139561	0::3	0(0, Inf)	0.988184	0::3	0(0, Inf)	0.988184	0::0	--	--
LRRC74A	chr14	77292750	77336647	0::3	0(0, Inf)	0.988184	0::3	0(0, Inf)	0.988184	0::0	--	--
ST6GAL2	chr2	107418055	107503565	0::3	0(0, Inf)	0.988184	0::3	0(0, Inf)	0.988184	0::0	--	--
VASH1-AS1	chr14	77248075	77253067	0::3	0(0, Inf)	0.988184	0::3	0(0, Inf)	0.988184	0::0	--	--
LOC101928697	chr13	19756172	19761605	0::3	0(0, Inf)	0.988188	0::1	--	NA	0::2	0(0, Inf)	0.988188
LOC107984132	chr13	19648173	19692423	0::2	0(0, Inf)	0.988188	0::0	--	NA	0::2	0(0, Inf)	0.988188
FAM110A	chr20	821917	826922	2::0	--	0.988189	1::0	--	0.991607	1::0	--	0.991789
FAM118A	chr22	45714323	45737836	2::0	--	0.988192	1::0	--	0.991622	1::0	--	0.991713
LOC100506403	chr21	36744804	36953062	0::2	0(0, Inf)	0.988192	0::2	0(0, Inf)	0.988192	0::0	--	--
LINC02514	chr4	188291801	188293074	0::2	0(0, Inf)	0.988193	0::0	--	NA	0::2	0(0, Inf)	0.988193
SYTL2	chr11	85405264	85430137	0::3	0(0, Inf)	0.988197	0::3	0(0, Inf)	0.988197	0::0	--	--
KDM5B	chr1	202694312	202778598	0::2	0(0, Inf)	0.988201	0::0	--	NA	0::2	0(0, Inf)	0.988201
LINC01477	chr18	37646249	37679197	0::2	0(0, Inf)	0.988203	0::2	0(0, Inf)	0.988203	0::0	--	--
LINC02431	chr4	171961752	171980311	0::2	0(0, Inf)	0.988204	0::2	0(0, Inf)	0.988204	0::0	--	--
NPIPA5	chr16	15457480	15472151	0::3	0(0, Inf)	0.988205	0::3	0(0, Inf)	0.988205	0::0	--	--
GAN	chr16	81348566	81424414	0::2	0(0, Inf)	0.988209	0::2	0(0, Inf)	0.988209	0::0	--	--
PROX1	chr1	214161315	214214847	0::2	0(0, Inf)	0.988219	0::2	0(0, Inf)	0.988219	0::0	--	--
MIR562	chr2	233037362	233037457	0::2	0(0, Inf)	0.988219	0::2	0(0, Inf)	0.988219	0::0	--	--
OR12D2	chr6	29364415	29365448	0::2	0(0, Inf)	0.988232	0::2	0(0, Inf)	0.988232	0::0	--	--
LOC648987	chr5	43014830	43018913	0::2	0(0, Inf)	0.988233	0::2	0(0, Inf)	0.988233	0::0	--	--
ZNF468	chr19	53341262	53360872	0::2	0(0, Inf)	0.988239	0::0	--	NA	0::2	0(0, Inf)	0.988239
CCDC127	chr5	196982	218268	0::2	0(0, Inf)	0.988244	0::2	0(0, Inf)	0.988244	0::0	--	--
HRAT5	chr5	269670	271639	1::2	0(0, Inf)	0.988244	0::2	0(0, Inf)	0.988244	1::0	--	--
SDHA	chr5	218337	257197	1::2	0(0, Inf)	0.988244	0::2	0(0, Inf)	0.988244	1::0	--	--
CCL18	chr17	34391631	34399392	0::2	0(0, Inf)	0.988246	0::0	--	NA	0::2	0(0, Inf)	0.988246
LARP6	chr15	71121469	71146157	0::2	0(0, Inf)	0.988247	0::2	0(0, Inf)	0.988247	0::0	--	--
EPS8	chr12	15773070	15942322	0::2	0(0, Inf)	0.988247	0::0	--	NA	0::2	0(0, Inf)	0.988247
MDP1	chr14	24683148	24685272	0::2	0(0, Inf)	0.988253	0::2	0(0, Inf)	0.988253	0::0	--	--
CLYBL	chr13	100258917	100545018	0::2	0(0, Inf)	0.988257	0::1	0(0, Inf)	0.992394	0::1	0(0, Inf)	0.991765
CES5AP1	chr22	23701792	23724313	0::3	0(0, Inf)	0.988258	0::1	0(0, Inf)	0.993851	0::2	0(0, Inf)	0.9922
ZDHHC8P1	chr22	23732791	23744799	0::3	0(0, Inf)	0.988258	0::1	0(0, Inf)	0.993851	0::2	0(0, Inf)	0.9922
DUSP15	chr20	30448869	30458547	0::2	0(0, Inf)	0.98826	0::2	0(0, Inf)	0.98826	0::0	--	--
FOXS1	chr20	30432105	30433407	0::2	0(0, Inf)	0.98826	0::2	0(0, Inf)	0.98826	0::0	--	--
IRF8	chr16	85936435	85956215	0::2	0(0, Inf)	0.988263	0::1	0(0, Inf)	0.992276	0::1	0(0, Inf)	0.99168
LOC101928523	chr9	106761989	106762763	0::2	0(0, Inf)	0.988264	0::1	0(0, Inf)	0.992124	0::1	0(0, Inf)	0.991635
PTPRN2	chr7	157331749	158380515	17::57	1(0.55, 1.81)	0.988265	4::7	6.22(1.33, 29.11)	0.0202378	13::50	0.77(0.4, 1.48)	0.427278
WWTR1-AS1	chr3	149375996	149379149	0::2	0(0, Inf)	0.988265	0::0	--	NA	0::2	0(0, Inf)	0.988265
AOAH	chr7	36552548	36764154	0::2	0(0, Inf)	0.988284	0::0	--	NA	0::2	0(0, Inf)	0.988284
AP1S3	chr2	224620042	224702299	0::2	0(0, Inf)	0.988285	0::2	0(0, Inf)	0.988285	0::0	--	--
MRPL44	chr2	224822179	224832431	0::2	0(0, Inf)	0.988285	0::2	0(0, Inf)	0.988285	0::0	--	--
WDFY1	chr2	224740064	224810052	0::2	0(0, Inf)	0.988285	0::2	0(0, Inf)	0.988285	0::0	--	--
OR2B2	chr6	27878962	27880174	0::2	0(0, Inf)	0.988287	0::1	0(0, Inf)	0.991738	0::1	0(0, Inf)	0.991714
LINC01446	chr7	53723201	53879624	0::2	0(0, Inf)	0.988288	0::1	0(0, Inf)	0.991817	0::1	0(0, Inf)	0.992884
METTL24	chr6	110565097	110651261	0::3	0(0, Inf)	0.98829	0::3	0(0, Inf)	0.98829	0::0	--	--
ZNF30	chr19	35417806	35436071	0::2	0(0, Inf)	0.988293	0::1	0(0, Inf)	0.991737	0::1	0(0, Inf)	0.991707
ZNF792	chr19	35447257	35455133	0::2	0(0, Inf)	0.988293	0::1	0(0, Inf)	0.991737	0::1	0(0, Inf)	0.991707
TIPARP-AS1	chr3	156390959	156393502	0::2	0(0, Inf)	0.988294	0::2	0(0, Inf)	0.988294	0::0	--	--
VWA8-AS1	chr13	42535304	42555701	0::2	0(0, Inf)	0.988297	0::1	0(0, Inf)	0.991917	0::1	0(0, Inf)	0.993157
CMA1	chr14	24974558	24977471	0::2	0(0, Inf)	0.988299	0::0	--	NA	0::2	0(0, Inf)	0.988299
LOC101927045	chr14	24912158	24971403	0::2	0(0, Inf)	0.988299	0::0	--	NA	0::2	0(0, Inf)	0.988299
C19orf18	chr19	58469804	58485902	0::2	0(0, Inf)	0.9883	0::1	0(0, Inf)	0.992666	0::1	0(0, Inf)	0.991807
LOC102724788	chr22	18900205	18924066	89::327	1(0.77, 1.3)	0.988302	26::78	1.14(0.69, 1.89)	0.604777	63::249	0.95(0.7, 1.29)	0.750902
PRODH	chr22	18900293	18924066	89::327	1(0.77, 1.3)	0.988302	26::78	1.14(0.69, 1.89)	0.604777	63::249	0.95(0.7, 1.29)	0.750902
TNRC18P1	chr4	141562344	141564234	0::3	0(0, Inf)	0.988307	0::2	0(0, Inf)	0.991019	0::1	0(0, Inf)	0.993111
INPP1	chr2	191208314	191236391	0::2	0(0, Inf)	0.988312	0::1	0(0, Inf)	0.993626	0::1	0(0, Inf)	0.992138
FAM171B	chr2	187558786	187630686	0::2	0(0, Inf)	0.988312	0::2	0(0, Inf)	0.988312	0::0	--	--
CAV1	chr7	116166415	116201232	0::3	0(0, Inf)	0.988313	0::3	0(0, Inf)	0.988313	0::0	--	--
CAV2	chr7	116139791	116148595	0::3	0(0, Inf)	0.988313	0::3	0(0, Inf)	0.988313	0::0	--	--
DPF3	chr14	73127750	73359357	0::2	0(0, Inf)	0.988314	0::0	--	NA	0::2	0(0, Inf)	0.988314
DHCR24	chr1	55315299	55352868	0::2	0(0, Inf)	0.988317	0::1	0(0, Inf)	0.992279	0::1	0(0, Inf)	0.991735
FLI1	chr11	128556429	128683162	0::2	0(0, Inf)	0.988329	0::0	--	NA	0::2	0(0, Inf)	0.988329
KCNJ1	chr11	128707914	128712364	0::2	0(0, Inf)	0.988329	0::0	--	NA	0::2	0(0, Inf)	0.988329
MS4A5	chr11	60197044	60215265	0::4	0(0, Inf)	0.988339	0::3	0(0, Inf)	0.990393	0::1	0(0, Inf)	0.993554
LOC100631378	chr19	38314362	38345836	0::2	0(0, Inf)	0.988347	0::0	--	NA	0::2	0(0, Inf)	0.988347
LOC644554	chr19	38308050	38317278	0::2	0(0, Inf)	0.988347	0::0	--	NA	0::2	0(0, Inf)	0.988347
WDR87	chr19	38375462	38397234	0::2	0(0, Inf)	0.988347	0::0	--	NA	0::2	0(0, Inf)	0.988347
FERMT1	chr20	6055491	6103677	0::2	0(0, Inf)	0.988355	0::2	0(0, Inf)	0.988355	0::0	--	--
THEM4	chr1	151843342	151881987	0::2	0(0, Inf)	0.988356	0::2	0(0, Inf)	0.988356	0::0	--	--
CCDC103	chr17	42977096	42982758	0::2	0(0, Inf)	0.988359	0::2	0(0, Inf)	0.988359	0::0	--	--
FAM187A	chr17	42981197	42982758	0::2	0(0, Inf)	0.988359	0::2	0(0, Inf)	0.988359	0::0	--	--
GFAP	chr17	42987040	42992868	0::2	0(0, Inf)	0.988359	0::2	0(0, Inf)	0.988359	0::0	--	--
MIR6783	chr17	43011985	43012049	0::2	0(0, Inf)	0.988359	0::2	0(0, Inf)	0.988359	0::0	--	--
LINC02301	chr14	83108975	83173169	0::2	0(0, Inf)	0.988365	0::1	0(0, Inf)	0.99177	0::1	0(0, Inf)	0.99232
CELF2	chr10	11059834	11378672	0::2	0(0, Inf)	0.988366	0::1	0(0, Inf)	0.991839	0::1	0(0, Inf)	0.991759
LOC101928424	chr11	102323649	102332769	0::2	0(0, Inf)	0.988366	0::1	0(0, Inf)	0.992453	0::1	0(0, Inf)	0.991812
TMEM123	chr11	102267064	102323496	0::2	0(0, Inf)	0.988366	0::1	0(0, Inf)	0.992453	0::1	0(0, Inf)	0.991812
COL22A1	chr8	139600477	139926284	0::3	0(0, Inf)	0.988371	0::1	0(0, Inf)	0.994041	0::2	0(0, Inf)	0.990498
MIR4755	chr20	32636924	32636996	0::2	0(0, Inf)	0.988372	0::1	0(0, Inf)	0.991931	0::1	0(0, Inf)	0.991704
PCF11	chr11	82868172	82898493	8::35	0.99(0.43, 2.28)	0.988372	8::35	0.99(0.43, 2.28)	0.988372	0::0	--	--
LINC01753	chr1	56381281	56410636	0::2	0(0, Inf)	0.988376	0::2	0(0, Inf)	0.988376	0::0	--	--
LINC01755	chr1	56410759	56415792	0::2	0(0, Inf)	0.988376	0::2	0(0, Inf)	0.988376	0::0	--	--
APEX1	chr14	20923384	20925926	0::2	0(0, Inf)	0.988377	0::2	0(0, Inf)	0.988377	0::0	--	--
PIP4P1	chr14	20926011	20929771	0::2	0(0, Inf)	0.988377	0::2	0(0, Inf)	0.988377	0::0	--	--
LIPH	chr3	185224049	185270376	0::2	0(0, Inf)	0.988381	0::2	0(0, Inf)	0.988381	0::0	--	--
MB	chr22	36002810	36018576	0::2	0(0, Inf)	0.988384	0::1	0(0, Inf)	0.991781	0::1	0(0, Inf)	0.992323
PPIL2	chr22	22020272	22052202	0::3	0(0, Inf)	0.988385	0::1	--	NA	0::2	0(0, Inf)	0.988385
NBPF18P	chr1	151990753	151994985	0::2	0(0, Inf)	0.98839	0::2	0(0, Inf)	0.98839	0::0	--	--
S100A11	chr1	152004981	152009480	0::2	0(0, Inf)	0.98839	0::2	0(0, Inf)	0.98839	0::0	--	--
SFRP5	chr10	99526507	99531756	0::3	0(0, Inf)	0.988392	0::3	0(0, Inf)	0.988392	0::0	--	--
OR52B6	chr11	5602106	5603114	0::2	0(0, Inf)	0.988392	0::1	0(0, Inf)	0.991947	0::1	0(0, Inf)	0.991716
TFPI2	chr7	93514707	93520065	0::2	0(0, Inf)	0.988396	0::2	0(0, Inf)	0.988396	0::0	--	--
IMPG1	chr6	76630830	76782395	0::2	0(0, Inf)	0.988396	0::2	0(0, Inf)	0.988396	0::0	--	--
LINC00379	chr13	91779866	91863952	0::2	0(0, Inf)	0.988402	0::2	0(0, Inf)	0.988402	0::0	--	--
LINC00380	chr13	91739508	91743693	0::2	0(0, Inf)	0.988402	0::2	0(0, Inf)	0.988402	0::0	--	--
ZNF730	chr19	23299826	23330023	0::2	0(0, Inf)	0.988402	0::2	0(0, Inf)	0.988402	0::0	--	--
LINC01633	chr1	184970658	184977810	0::2	0(0, Inf)	0.988405	0::2	0(0, Inf)	0.988405	0::0	--	--
MIS18BP1	chr14	45672392	45722405	0::2	0(0, Inf)	0.988405	0::2	0(0, Inf)	0.988405	0::0	--	--
ACOT1	chr14	74003846	74010500	0::2	0(0, Inf)	0.988405	0::2	0(0, Inf)	0.988405	0::0	--	--
HEATR4	chr14	73945188	74025651	0::2	0(0, Inf)	0.988405	0::2	0(0, Inf)	0.988405	0::0	--	--
RIOX1	chr14	73957637	73960098	0::2	0(0, Inf)	0.988405	0::2	0(0, Inf)	0.988405	0::0	--	--
C4orf51	chr4	146601297	146653948	0::2	0(0, Inf)	0.988409	0::2	0(0, Inf)	0.988409	0::0	--	--
MIR759	chr13	53384184	53384275	0::2	0(0, Inf)	0.988409	0::2	0(0, Inf)	0.988409	0::0	--	--
MMAA	chr4	146540536	146581185	0::2	0(0, Inf)	0.988409	0::2	0(0, Inf)	0.988409	0::0	--	--
RNF122	chr8	33405271	33424646	0::2	0(0, Inf)	0.988409	0::0	--	NA	0::2	0(0, Inf)	0.988409
DFFA	chr1	10516578	10532586	0::2	0(0, Inf)	0.98841	0::2	0(0, Inf)	0.98841	0::0	--	--
CEP112	chr17	63631654	64188251	0::2	0(0, Inf)	0.98841	0::2	0(0, Inf)	0.98841	0::0	--	--
LINC01169	chr15	66874527	66978136	0::3	0(0, Inf)	0.988418	0::3	0(0, Inf)	0.988418	0::0	--	--
CCDC152	chr5	42756919	42802541	0::2	0(0, Inf)	0.988423	0::0	--	NA	0::2	0(0, Inf)	0.988423
SELENOP	chr5	42799981	42812178	0::2	0(0, Inf)	0.988423	0::0	--	NA	0::2	0(0, Inf)	0.988423
STRADB	chr2	202316462	202345569	0::2	0(0, Inf)	0.988426	0::1	0(0, Inf)	0.99228	0::1	0(0, Inf)	0.991775
MIR4471	chr8	101394990	101395073	0::2	0(0, Inf)	0.988429	0::0	--	NA	0::2	0(0, Inf)	0.988429
MAT1A	chr10	82031575	82049414	0::2	0(0, Inf)	0.988429	0::2	0(0, Inf)	0.988429	0::0	--	--
C7orf69	chr7	47834888	47859444	0::2	0(0, Inf)	0.988431	0::2	0(0, Inf)	0.988431	0::0	--	--
LINC01478	chr18	41903399	42111662	0::2	0(0, Inf)	0.988432	0::2	0(0, Inf)	0.988432	0::0	--	--
SMTNL2	chr17	4487823	4511614	0::2	0(0, Inf)	0.988433	0::0	--	NA	0::2	0(0, Inf)	0.988433
LINC01378	chr4	118349553	118610258	0::2	0(0, Inf)	0.988435	0::1	0(0, Inf)	0.991834	0::1	0(0, Inf)	0.991811
LOC105371083	chr16	11435665	11439069	0::2	0(0, Inf)	0.988436	0::2	0(0, Inf)	0.988436	0::0	--	--
DEUP1	chr11	93063882	93171636	0::2	0(0, Inf)	0.988439	0::2	0(0, Inf)	0.988439	0::0	--	--
SLCO3A1	chr15	92397533	92698549	0::2	0(0, Inf)	0.988443	0::1	0(0, Inf)	0.991939	0::1	0(0, Inf)	0.992873
MTRNR2L5	chr10	57358801	57360487	0::2	0(0, Inf)	0.988444	0::2	0(0, Inf)	0.988444	0::0	--	--
TMEM211	chr22	25330920	25342662	0::2	0(0, Inf)	0.988445	0::0	--	NA	0::2	0(0, Inf)	0.988445
LINC02484	chr4	34123032	34271369	0::2	0(0, Inf)	0.988445	0::2	0(0, Inf)	0.988445	0::0	--	--
DGKI	chr7	137072395	137531610	0::2	0(0, Inf)	0.988445	0::0	--	NA	0::2	0(0, Inf)	0.988445
NIPBL-DT	chr5	36871462	36876796	0::2	0(0, Inf)	0.988448	0::2	0(0, Inf)	0.988448	0::0	--	--
GRAMD1B	chr11	123229129	123498497	0::2	0(0, Inf)	0.98845	0::0	--	NA	0::2	0(0, Inf)	0.98845
OR5AP2	chr11	56408964	56409915	0::2	0(0, Inf)	0.988451	0::1	0(0, Inf)	0.992062	0::1	0(0, Inf)	0.991752
OR5AR1	chr11	56431161	56432094	0::2	0(0, Inf)	0.988451	0::1	0(0, Inf)	0.992062	0::1	0(0, Inf)	0.991752
LINC01859	chr19	23197876	23206499	0::2	0(0, Inf)	0.988456	0::2	0(0, Inf)	0.988456	0::0	--	--
ZNF728	chr19	23157684	23185978	0::2	0(0, Inf)	0.988456	0::2	0(0, Inf)	0.988456	0::0	--	--
SLC13A3	chr20	45186466	45280098	0::2	0(0, Inf)	0.988457	0::1	0(0, Inf)	0.991931	0::1	0(0, Inf)	0.991779
BMP10	chr2	69088040	69098529	0::2	0(0, Inf)	0.988457	0::1	0(0, Inf)	0.991945	0::1	0(0, Inf)	0.993055
PIK3CD	chr1	9749601	9789172	0::3	0(0, Inf)	0.988457	0::3	0(0, Inf)	0.988457	0::0	--	--
PIK3CD-AS1	chr1	9712667	9714644	0::3	0(0, Inf)	0.988457	0::3	0(0, Inf)	0.988457	0::0	--	--
TMEM201	chr1	9648968	9674935	0::3	0(0, Inf)	0.988457	0::3	0(0, Inf)	0.988457	0::0	--	--
NLRP13	chr19	56407310	56443702	0::2	0(0, Inf)	0.988458	0::0	--	NA	0::2	0(0, Inf)	0.988458
TRAPPC11	chr4	184580419	184634747	0::3	0(0, Inf)	0.988459	0::2	0(0, Inf)	0.992227	0::1	0(0, Inf)	0.991783
FHOD3	chr18	33877675	34360183	0::2	0(0, Inf)	0.988459	0::1	0(0, Inf)	0.993418	0::1	0(0, Inf)	0.992077
SPATA16	chr3	172607146	172859025	0::2	0(0, Inf)	0.98846	0::2	0(0, Inf)	0.98846	0::0	--	--
FIGN	chr2	164459121	164592518	0::2	0(0, Inf)	0.988461	0::2	0(0, Inf)	0.988461	0::0	--	--
LINC02624	chr10	107899922	107917901	0::2	0(0, Inf)	0.988461	0::2	0(0, Inf)	0.988461	0::0	--	--
BPIFB2	chr20	31595509	31611509	0::2	0(0, Inf)	0.988472	0::2	0(0, Inf)	0.988472	0::0	--	--
BPIFB6	chr20	31619453	31631853	0::2	0(0, Inf)	0.988472	0::2	0(0, Inf)	0.988472	0::0	--	--
SUN5	chr20	31571580	31592239	0::2	0(0, Inf)	0.988472	0::2	0(0, Inf)	0.988472	0::0	--	--
SLC10A1	chr14	70242132	70263958	0::2	0(0, Inf)	0.988477	0::2	0(0, Inf)	0.988477	0::0	--	--
PTCSC1	chr8	134067203	134070012	0::2	0(0, Inf)	0.988477	0::2	0(0, Inf)	0.988477	0::0	--	--
MICALL1	chr22	38302303	38338829	1::2	0(0, Inf)	0.988479	1::1	0(0, Inf)	0.993618	0::1	0(0, Inf)	0.9922
TXN	chr9	113006089	113018787	0::2	0(0, Inf)	0.98848	0::0	--	NA	0::2	0(0, Inf)	0.98848
SPINK14	chr5	147548108	147555182	0::2	0(0, Inf)	0.98848	0::0	--	NA	0::2	0(0, Inf)	0.98848
NDRG1	chr8	134249417	134309495	0::2	0(0, Inf)	0.98848	0::1	0(0, Inf)	0.992314	0::1	0(0, Inf)	0.991843
KIF13B	chr8	28924794	29120587	0::2	0(0, Inf)	0.988482	0::2	0(0, Inf)	0.988482	0::0	--	--
HSD17B4	chr5	118788191	118878027	0::2	0(0, Inf)	0.988482	0::1	0(0, Inf)	0.991835	0::1	0(0, Inf)	0.991902
ANKRD29	chr18	21178889	21242875	0::2	0(0, Inf)	0.988483	0::2	0(0, Inf)	0.988483	0::0	--	--
LAMA3	chr18	21452983	21536186	0::2	0(0, Inf)	0.988483	0::2	0(0, Inf)	0.988483	0::0	--	--
PFDN4	chr20	52824625	52836500	0::2	0(0, Inf)	0.988483	0::1	0(0, Inf)	0.992158	0::1	0(0, Inf)	0.991786
LINC01766	chr19	36088796	36092403	0::2	0(0, Inf)	0.988491	0::2	0(0, Inf)	0.988491	0::0	--	--
LINC01389	chr1	47846467	47902989	0::3	0(0, Inf)	0.988494	0::3	0(0, Inf)	0.988494	0::0	--	--
PPP4R1L	chr20	56807832	56884495	0::3	0(0, Inf)	0.988495	0::3	0(0, Inf)	0.988495	0::0	--	--
RAB22A	chr20	56884770	56942563	0::3	0(0, Inf)	0.988495	0::3	0(0, Inf)	0.988495	0::0	--	--
PCARE	chr2	29284560	29297389	0::2	0(0, Inf)	0.988504	0::2	0(0, Inf)	0.988504	0::0	--	--
C1QTNF4	chr11	47611218	47615963	0::2	0(0, Inf)	0.988505	0::2	0(0, Inf)	0.988505	0::0	--	--
CELF1	chr11	47487488	47574684	0::2	0(0, Inf)	0.988505	0::2	0(0, Inf)	0.988505	0::0	--	--
FAM180B	chr11	47608202	47610746	0::2	0(0, Inf)	0.988505	0::2	0(0, Inf)	0.988505	0::0	--	--
HS3ST1	chr4	11394773	11430518	0::2	0(0, Inf)	0.988505	0::2	0(0, Inf)	0.988505	0::0	--	--
KBTBD4	chr11	47593748	47600323	0::2	0(0, Inf)	0.988505	0::2	0(0, Inf)	0.988505	0::0	--	--
LOC100130950	chr17	5095301	5139298	0::2	0(0, Inf)	0.988505	0::2	0(0, Inf)	0.988505	0::0	--	--
NDUFS3	chr11	47600625	47606114	0::2	0(0, Inf)	0.988505	0::2	0(0, Inf)	0.988505	0::0	--	--
PTPMT1	chr11	47586981	47595013	0::2	0(0, Inf)	0.988505	0::2	0(0, Inf)	0.988505	0::0	--	--
RAPSN	chr11	47459314	47470688	0::2	0(0, Inf)	0.988505	0::2	0(0, Inf)	0.988505	0::0	--	--
ZNF594	chr17	5082829	5095163	0::2	0(0, Inf)	0.988505	0::2	0(0, Inf)	0.988505	0::0	--	--
ANKRD24	chr19	4183350	4224811	0::2	0(0, Inf)	0.988505	0::2	0(0, Inf)	0.988505	0::0	--	--
SIRT6	chr19	4174105	4182303	0::2	0(0, Inf)	0.988505	0::2	0(0, Inf)	0.988505	0::0	--	--
LINC01720	chr1	190594019	190770788	0::2	0(0, Inf)	0.988506	0::2	0(0, Inf)	0.988506	0::0	--	--
DPPA2P3	chr3	193710882	193712027	0::2	0(0, Inf)	0.98851	0::1	0(0, Inf)	0.994004	0::1	0(0, Inf)	0.992353
LINC02026	chr3	193675160	193721448	0::2	0(0, Inf)	0.98851	0::1	0(0, Inf)	0.994004	0::1	0(0, Inf)	0.992353
RALYL	chr8	85095440	85834078	0::2	0(0, Inf)	0.988511	0::2	0(0, Inf)	0.988511	0::0	--	--
LINC01276	chr6	41470181	41487590	12::50	1.01(0.46, 2.18)	0.988517	12::49	1.03(0.47, 2.23)	0.950143	0::1	0(0, Inf)	0.992552
HMGCLL1	chr6	55299170	55444012	0::2	0(0, Inf)	0.988518	0::1	0(0, Inf)	0.992839	0::1	0(0, Inf)	0.99196
LINC01832	chr2	138859453	138863475	0::2	0(0, Inf)	0.988519	0::2	0(0, Inf)	0.988519	0::0	--	--
TRABD2B	chr1	48226199	48463057	0::2	0(0, Inf)	0.988531	0::2	0(0, Inf)	0.988531	0::0	--	--
RNF150	chr4	141780960	142054623	0::2	0(0, Inf)	0.988531	0::2	0(0, Inf)	0.988531	0::0	--	--
PAN3-AS1	chr13	28710979	28713311	0::2	0(0, Inf)	0.988534	0::2	0(0, Inf)	0.988534	0::0	--	--
DTD2	chr14	31915242	31926712	0::2	0(0, Inf)	0.988534	0::2	0(0, Inf)	0.988534	0::0	--	--
GPR33	chr14	31952149	31957151	0::2	0(0, Inf)	0.988534	0::2	0(0, Inf)	0.988534	0::0	--	--
LOC101927124	chr14	31889963	31922089	0::2	0(0, Inf)	0.988534	0::2	0(0, Inf)	0.988534	0::0	--	--
PADI3	chr1	17575592	17610727	0::2	0(0, Inf)	0.988537	0::2	0(0, Inf)	0.988537	0::0	--	--
CD53	chr1	111415721	111442558	0::2	0(0, Inf)	0.988541	0::2	0(0, Inf)	0.988541	0::0	--	--
MIR4535	chr22	49176106	49176165	0::2	0(0, Inf)	0.988542	0::0	--	NA	0::2	0(0, Inf)	0.988542
GRM5	chr11	88237743	88781240	0::2	0(0, Inf)	0.988542	0::1	0(0, Inf)	0.991835	0::1	0(0, Inf)	0.992005
HEPHL1	chr11	93754519	93847374	0::2	0(0, Inf)	0.988542	0::1	0(0, Inf)	0.991835	0::1	0(0, Inf)	0.992005
WNT9B	chr17	44928948	44957926	0::2	0(0, Inf)	0.988543	0::1	0(0, Inf)	0.993393	0::1	0(0, Inf)	0.992112
RPP40	chr6	4995279	5004297	0::2	0(0, Inf)	0.988544	0::1	0(0, Inf)	0.993562	0::1	0(0, Inf)	0.992173
ELDR	chr7	55306128	55323328	0::2	0(0, Inf)	0.988544	0::2	0(0, Inf)	0.988544	0::0	--	--
OSTN	chr3	190917029	190983403	0::2	0(0, Inf)	0.988545	0::2	0(0, Inf)	0.988545	0::0	--	--
OSTN-AS1	chr3	190931083	190952394	0::2	0(0, Inf)	0.988545	0::2	0(0, Inf)	0.988545	0::0	--	--
ENDOV	chr17	78388966	78404171	0::2	0(0, Inf)	0.988548	0::2	0(0, Inf)	0.988548	0::0	--	--
SNHG31	chr2	215674952	215828329	0::2	0(0, Inf)	0.988549	0::2	0(0, Inf)	0.988549	0::0	--	--
MIR193A	chr17	29887014	29887102	0::3	0(0, Inf)	0.988552	0::3	0(0, Inf)	0.988552	0::0	--	--
PHLDB3	chr19	43979254	44008985	0::2	0(0, Inf)	0.988552	0::2	0(0, Inf)	0.988552	0::0	--	--
NPM2	chr8	21882353	21894408	0::2	0(0, Inf)	0.988553	0::2	0(0, Inf)	0.988553	0::0	--	--
XPO7	chr8	21777172	21864096	0::2	0(0, Inf)	0.988553	0::2	0(0, Inf)	0.988553	0::0	--	--
CBFB	chr16	67063051	67134958	0::2	0(0, Inf)	0.988555	0::2	0(0, Inf)	0.988555	0::0	--	--
CPLX4	chr18	56962633	56985881	0::2	0(0, Inf)	0.988555	0::2	0(0, Inf)	0.988555	0::0	--	--
NOA1	chr4	57829515	57843772	0::2	0(0, Inf)	0.988555	0::2	0(0, Inf)	0.988555	0::0	--	--
POLR2B	chr4	57844805	57897328	0::2	0(0, Inf)	0.988555	0::2	0(0, Inf)	0.988555	0::0	--	--
REST	chr4	57774907	57802010	0::2	0(0, Inf)	0.988555	0::2	0(0, Inf)	0.988555	0::0	--	--
LMCD1-AS1	chr3	8262833	8543344	0::2	0(0, Inf)	0.988556	0::2	0(0, Inf)	0.988556	0::0	--	--
LLPH-DT	chr12	66524530	66528229	0::2	0(0, Inf)	0.988557	0::2	0(0, Inf)	0.988557	0::0	--	--
DKK2	chr4	107842958	107957470	0::2	0(0, Inf)	0.988559	0::2	0(0, Inf)	0.988559	0::0	--	--
COG5	chr7	106842188	107204365	0::2	0(0, Inf)	0.988559	0::2	0(0, Inf)	0.988559	0::0	--	--
KDM1A	chr1	23345960	23410182	0::2	0(0, Inf)	0.988562	0::0	--	NA	0::2	0(0, Inf)	0.988562
LUZP1	chr1	23410523	23495349	0::2	0(0, Inf)	0.988562	0::0	--	NA	0::2	0(0, Inf)	0.988562
PLPPR1	chr9	103947316	104087417	0::2	0(0, Inf)	0.988564	0::2	0(0, Inf)	0.988564	0::0	--	--
DKK4	chr8	42231580	42234747	0::2	0(0, Inf)	0.988565	0::2	0(0, Inf)	0.988565	0::0	--	--
DNAH3	chr16	20944432	21162167	0::2	0(0, Inf)	0.988565	0::2	0(0, Inf)	0.988565	0::0	--	--
ERLIN1	chr10	101909850	101945786	0::2	0(0, Inf)	0.988565	0::2	0(0, Inf)	0.988565	0::0	--	--
POLB	chr8	42196011	42229326	0::2	0(0, Inf)	0.988565	0::2	0(0, Inf)	0.988565	0::0	--	--
MIR466	chr3	31203195	31203279	0::2	0(0, Inf)	0.988565	0::2	0(0, Inf)	0.988565	0::0	--	--
NOS2	chr17	26083791	26127555	0::2	0(0, Inf)	0.988567	0::2	0(0, Inf)	0.988567	0::0	--	--
UQCC1	chr20	33890368	33999945	0::2	0(0, Inf)	0.988568	0::2	0(0, Inf)	0.988568	0::0	--	--
PADI4	chr1	17634691	17690499	0::2	0(0, Inf)	0.988569	0::2	0(0, Inf)	0.988569	0::0	--	--
FAM241B	chr10	71390002	71393349	0::2	0(0, Inf)	0.988574	0::2	0(0, Inf)	0.988574	0::0	--	--
LINC02274	chr14	74289261	74296838	0::2	0(0, Inf)	0.988576	0::2	0(0, Inf)	0.988576	0::0	--	--
PDE1A	chr2	183032613	183291775	0::2	0(0, Inf)	0.988578	0::1	0(0, Inf)	0.992045	0::1	0(0, Inf)	0.993188
DPYSL3	chr5	146770370	146833255	0::2	0(0, Inf)	0.988579	0::0	--	NA	0::2	0(0, Inf)	0.988579
BCAR1	chr16	75262078	75301905	0::2	0(0, Inf)	0.988583	0::2	0(0, Inf)	0.988583	0::0	--	--
CTRB1	chr16	75252885	75258822	0::2	0(0, Inf)	0.988583	0::2	0(0, Inf)	0.988583	0::0	--	--
CTRB2	chr16	75238000	75241059	0::2	0(0, Inf)	0.988583	0::2	0(0, Inf)	0.988583	0::0	--	--
LOC100506281	chr16	75260280	75262101	0::2	0(0, Inf)	0.988583	0::2	0(0, Inf)	0.988583	0::0	--	--
POT1-AS1	chr7	124569926	124785287	0::2	0(0, Inf)	0.988584	0::2	0(0, Inf)	0.988584	0::0	--	--
SAP130	chr2	128698790	128784869	0::2	0(0, Inf)	0.988585	0::2	0(0, Inf)	0.988585	0::0	--	--
HBEGF	chr5	139712427	139726188	0::2	0(0, Inf)	0.988585	0::2	0(0, Inf)	0.988585	0::0	--	--
SLC4A9	chr5	139739778	139754725	0::2	0(0, Inf)	0.988585	0::2	0(0, Inf)	0.988585	0::0	--	--
ADAMTS9	chr3	64501330	64673676	0::2	0(0, Inf)	0.988587	0::1	0(0, Inf)	0.992425	0::1	0(0, Inf)	0.994111
LINC02294	chr14	27244700	27291326	0::2	0(0, Inf)	0.988589	0::2	0(0, Inf)	0.988589	0::0	--	--
C6orf118	chr6	165693152	165723094	0::2	0(0, Inf)	0.988591	0::1	0(0, Inf)	0.991868	0::1	0(0, Inf)	0.992092
VAV1	chr19	6772718	6857372	0::2	0(0, Inf)	0.988592	0::1	0(0, Inf)	0.992086	0::1	0(0, Inf)	0.99186
PRB4	chr12	11460014	11463369	0::2	0(0, Inf)	0.988597	0::1	0(0, Inf)	0.991896	0::1	0(0, Inf)	0.992119
RFPL1	chr22	29834571	29838444	0::2	0(0, Inf)	0.988601	0::0	--	NA	0::2	0(0, Inf)	0.988601
RFPL1S	chr22	29833003	29838118	0::2	0(0, Inf)	0.988601	0::0	--	NA	0::2	0(0, Inf)	0.988601
CCL26	chr7	75398855	75420915	0::2	0(0, Inf)	0.988602	0::1	0(0, Inf)	0.991858	0::1	0(0, Inf)	0.992148
SOS1	chr2	39208689	39347604	0::2	0(0, Inf)	0.988604	0::2	0(0, Inf)	0.988604	0::0	--	--
INKA1	chr3	49840693	49842463	0::2	0(0, Inf)	0.988607	0::2	0(0, Inf)	0.988607	0::0	--	--
MIR5193	chr3	49843569	49843678	0::2	0(0, Inf)	0.988607	0::2	0(0, Inf)	0.988607	0::0	--	--
UBA7	chr3	49842641	49851386	0::2	0(0, Inf)	0.988607	0::2	0(0, Inf)	0.988607	0::0	--	--
SAP30L-AS1	chr5	153769328	153825382	0::3	0(0, Inf)	0.988608	0::1	--	NA	0::2	0(0, Inf)	0.988608
OR6N1	chr1	158735533	158736472	0::2	0(0, Inf)	0.988609	0::2	0(0, Inf)	0.988609	0::0	--	--
OR6N2	chr1	158746471	158747425	0::2	0(0, Inf)	0.988609	0::2	0(0, Inf)	0.988609	0::0	--	--
C12orf71	chr12	27233989	27235455	0::2	0(0, Inf)	0.98861	0::2	0(0, Inf)	0.98861	0::0	--	--
SPOCK2	chr10	73845983	73848790	0::2	0(0, Inf)	0.988614	0::2	0(0, Inf)	0.988614	0::0	--	--
LOC285638	chr5	108572835	108662070	0::3	0(0, Inf)	0.988614	0::3	0(0, Inf)	0.988614	0::0	--	--
PJA2	chr5	108670422	108745675	0::3	0(0, Inf)	0.988614	0::3	0(0, Inf)	0.988614	0::0	--	--
OR5K4	chr3	98072697	98073663	0::2	0(0, Inf)	0.988617	0::2	0(0, Inf)	0.988617	0::0	--	--
STK32A	chr5	146614588	146767418	0::2	0(0, Inf)	0.988618	0::1	0(0, Inf)	0.992523	0::1	0(0, Inf)	0.991902
NRCAM	chr7	107788093	108096880	0::2	0(0, Inf)	0.988619	0::2	0(0, Inf)	0.988619	0::0	--	--
LINC00595	chr10	80027098	80039970	0::2	0(0, Inf)	0.988624	0::1	0(0, Inf)	0.993692	0::1	0(0, Inf)	0.992268
LINC00856	chr10	80008381	80012402	0::2	0(0, Inf)	0.988624	0::1	0(0, Inf)	0.993692	0::1	0(0, Inf)	0.992268
VCAN	chr5	82767492	82878122	0::2	0(0, Inf)	0.988625	0::1	0(0, Inf)	0.992402	0::1	0(0, Inf)	0.991902
VPS33B	chr15	91541645	91565851	0::3	0(0, Inf)	0.988628	0::3	0(0, Inf)	0.988628	0::0	--	--
PAM	chr5	102201526	102366808	0::2	0(0, Inf)	0.988628	0::1	0(0, Inf)	0.9925	0::1	0(0, Inf)	0.991902
CIDEB	chr14	24774301	24780641	0::2	0(0, Inf)	0.988631	0::1	0(0, Inf)	0.991916	0::1	0(0, Inf)	0.992158
DHRS1	chr14	24759803	24768986	0::2	0(0, Inf)	0.988631	0::1	0(0, Inf)	0.991916	0::1	0(0, Inf)	0.992158
LTB4R2	chr14	24779345	24781244	0::2	0(0, Inf)	0.988631	0::1	0(0, Inf)	0.991916	0::1	0(0, Inf)	0.992158
NOP9	chr14	24769055	24778330	0::2	0(0, Inf)	0.988631	0::1	0(0, Inf)	0.991916	0::1	0(0, Inf)	0.992158
MIR1976	chr1	26881032	26881084	0::2	0(0, Inf)	0.988638	0::2	0(0, Inf)	0.988638	0::0	--	--
DSP	chr6	7541903	7586947	0::2	0(0, Inf)	0.98864	0::1	0(0, Inf)	0.99228	0::1	0(0, Inf)	0.993706
HDAC10	chr22	50683612	50689694	152::506	1(0.81, 1.23)	0.988642	152::506	1(0.81, 1.23)	0.988642	0::0	--	--
AACSP1	chr5	178191861	178245436	0::3	0(0, Inf)	0.988645	0::2	0(0, Inf)	0.99092	0::1	0(0, Inf)	0.993297
CDK5RAP3	chr17	46047893	46059152	0::2	0(0, Inf)	0.988646	0::2	0(0, Inf)	0.988646	0::0	--	--
LOC105377162	chr3	72712446	72713400	0::2	0(0, Inf)	0.988647	0::1	0(0, Inf)	0.992086	0::1	0(0, Inf)	0.993232
PDE7A	chr8	66626568	66754299	0::2	0(0, Inf)	0.98865	0::2	0(0, Inf)	0.98865	0::0	--	--
PON1	chr7	94926987	94953844	0::2	0(0, Inf)	0.988651	0::1	0(0, Inf)	0.992017	0::1	0(0, Inf)	0.991954
CCT6P3	chr7	64498731	64535091	0::2	0(0, Inf)	0.988654	0::0	--	NA	0::2	0(0, Inf)	0.988654
ERV3-1	chr7	64466447	64467065	0::2	0(0, Inf)	0.988654	0::0	--	NA	0::2	0(0, Inf)	0.988654
ERV3-1-ZNF117	chr7	64432153	64467124	0::2	0(0, Inf)	0.988654	0::0	--	NA	0::2	0(0, Inf)	0.988654
ZNF117	chr7	64432153	64451414	0::2	0(0, Inf)	0.988654	0::0	--	NA	0::2	0(0, Inf)	0.988654
BEND7	chr10	13480483	13544976	0::2	0(0, Inf)	0.988654	0::2	0(0, Inf)	0.988654	0::0	--	--
ANKRA2	chr5	72848015	72861464	0::2	0(0, Inf)	0.988655	0::2	0(0, Inf)	0.988655	0::0	--	--
UTP15	chr5	72861567	72879205	0::2	0(0, Inf)	0.988655	0::2	0(0, Inf)	0.988655	0::0	--	--
POMT1	chr9	134378304	134399186	0::3	0(0, Inf)	0.988655	0::3	0(0, Inf)	0.988655	0::0	--	--
PRRT1B	chr9	134420909	134434586	0::3	0(0, Inf)	0.988655	0::3	0(0, Inf)	0.988655	0::0	--	--
UCK1	chr9	134399182	134406662	0::3	0(0, Inf)	0.988655	0::3	0(0, Inf)	0.988655	0::0	--	--
LHX4-AS1	chr1	180238797	180243816	0::2	0(0, Inf)	0.98866	0::2	0(0, Inf)	0.98866	0::0	--	--
MEGF10	chr5	126626487	126796910	0::2	0(0, Inf)	0.988661	0::1	0(0, Inf)	0.992184	0::1	0(0, Inf)	0.991902
RSPO3	chr6	127439815	127520626	0::2	0(0, Inf)	0.988662	0::2	0(0, Inf)	0.988662	0::0	--	--
MIR1206	chr8	129021143	129021202	0::2	0(0, Inf)	0.988664	0::2	0(0, Inf)	0.988664	0::0	--	--
MIR5699	chr10	687628	687718	0::2	0(0, Inf)	0.988665	0::1	0(0, Inf)	0.992604	0::1	0(0, Inf)	0.991955
PRR26	chr10	695887	698595	0::2	0(0, Inf)	0.988665	0::1	0(0, Inf)	0.992604	0::1	0(0, Inf)	0.991955
LOC105378979	chr5	56066673	56068698	0::2	0(0, Inf)	0.988666	0::1	0(0, Inf)	0.992279	0::1	0(0, Inf)	0.991901
SNORA79B	chr14	20791337	20791485	0::2	0(0, Inf)	0.988671	0::1	0(0, Inf)	0.993363	0::1	0(0, Inf)	0.992158
SNORD126	chr14	20794599	20794698	0::2	0(0, Inf)	0.988671	0::1	0(0, Inf)	0.993363	0::1	0(0, Inf)	0.992158
LINC01185	chr2	61074894	61108449	0::2	0(0, Inf)	0.988671	0::0	--	NA	0::2	0(0, Inf)	0.988671
PAPOLG	chr2	60983402	61029221	0::2	0(0, Inf)	0.988671	0::0	--	NA	0::2	0(0, Inf)	0.988671
BCL2L10	chr15	52401465	52404972	0::2	0(0, Inf)	0.988671	0::2	0(0, Inf)	0.988671	0::0	--	--
GNB5	chr15	52407296	52472122	0::2	0(0, Inf)	0.988671	0::2	0(0, Inf)	0.988671	0::0	--	--
KCNH5	chr14	63166181	63512176	0::2	0(0, Inf)	0.988674	0::1	0(0, Inf)	0.991978	0::1	0(0, Inf)	0.99202
CREBRF	chr5	172483354	172519333	0::2	0(0, Inf)	0.988675	0::2	0(0, Inf)	0.988675	0::0	--	--
LINC01788	chr1	71172135	71252151	0::2	0(0, Inf)	0.988676	0::1	0(0, Inf)	0.992802	0::1	0(0, Inf)	0.991968
ING2	chr4	184426210	184433582	0::2	0(0, Inf)	0.988677	0::2	0(0, Inf)	0.988677	0::0	--	--
LOC389247	chr4	184415889	184425668	0::2	0(0, Inf)	0.988677	0::2	0(0, Inf)	0.988677	0::0	--	--
PKNOX2	chr11	125034646	125303285	0::2	0(0, Inf)	0.988678	0::1	0(0, Inf)	0.991991	0::1	0(0, Inf)	0.992006
FAM71C	chr12	100041530	100043892	0::3	0(0, Inf)	0.988683	0::3	0(0, Inf)	0.988683	0::0	--	--
AP3S2	chr15	90373830	90437226	0::2	0(0, Inf)	0.988685	0::2	0(0, Inf)	0.988685	0::0	--	--
ARPIN	chr15	90438238	90456184	0::2	0(0, Inf)	0.988685	0::2	0(0, Inf)	0.988685	0::0	--	--
ARPIN-AP3S2	chr15	90373830	90456184	0::2	0(0, Inf)	0.988685	0::2	0(0, Inf)	0.988685	0::0	--	--
BABAM2-AS1	chr2	28112322	28113981	0::2	0(0, Inf)	0.988685	0::2	0(0, Inf)	0.988685	0::0	--	--
MIR5009	chr15	90427162	90427262	0::2	0(0, Inf)	0.988685	0::2	0(0, Inf)	0.988685	0::0	--	--
MIR5094	chr15	90393868	90393953	0::2	0(0, Inf)	0.988685	0::2	0(0, Inf)	0.988685	0::0	--	--
RBKS	chr2	28004230	28113263	0::2	0(0, Inf)	0.988685	0::2	0(0, Inf)	0.988685	0::0	--	--
ZDHHC7	chr16	85007780	85045141	0::2	0(0, Inf)	0.988685	0::2	0(0, Inf)	0.988685	0::0	--	--
COL9A2	chr1	40766160	40782958	0::2	0(0, Inf)	0.988685	0::2	0(0, Inf)	0.988685	0::0	--	--
SMAP2	chr1	40840304	40888998	0::2	0(0, Inf)	0.988685	0::2	0(0, Inf)	0.988685	0::0	--	--
CCDC141	chr2	179694483	179914864	0::2	0(0, Inf)	0.988692	0::2	0(0, Inf)	0.988692	0::0	--	--
ZCCHC4	chr4	25314395	25372005	0::2	0(0, Inf)	0.988696	0::2	0(0, Inf)	0.988696	0::0	--	--
ATP13A2	chr1	17312452	17338423	0::2	0(0, Inf)	0.988699	0::1	0(0, Inf)	0.993618	0::1	0(0, Inf)	0.992267
MFAP2	chr1	17300998	17308081	0::2	0(0, Inf)	0.988699	0::1	0(0, Inf)	0.993618	0::1	0(0, Inf)	0.992267
HPX	chr11	6452278	6462217	1::3	1.02(0.09, 11.14)	0.9887	1::3	1.02(0.09, 11.14)	0.9887	0::0	--	--
SGCD	chr5	155753766	156194798	0::2	0(0, Inf)	0.988705	0::2	0(0, Inf)	0.988705	0::0	--	--
LOC105372383	chr19	36438016	36454972	0::2	0(0, Inf)	0.988705	0::1	0(0, Inf)	0.992423	0::1	0(0, Inf)	0.994008
SLC30A4	chr15	45771803	45814953	0::2	0(0, Inf)	0.988707	0::2	0(0, Inf)	0.988707	0::0	--	--
LRRC2-AS1	chr3	46598887	46601178	1::0	--	0.988708	0::0	--	NA	1::0	--	0.988708
LTF	chr3	46477135	46505144	1::0	--	0.988708	0::0	--	NA	1::0	--	0.988708
RTP3	chr3	46539465	46542440	1::0	--	0.988708	0::0	--	NA	1::0	--	0.988708
TGM2	chr20	36755786	36793672	0::2	0(0, Inf)	0.988713	0::1	0(0, Inf)	0.992074	0::1	0(0, Inf)	0.993096
TRIT1	chr1	40306705	40349183	0::2	0(0, Inf)	0.988713	0::1	0(0, Inf)	0.992399	0::1	0(0, Inf)	0.993943
LINC01692	chr21	26212863	26430056	0::2	0(0, Inf)	0.988714	0::1	0(0, Inf)	0.992603	0::1	0(0, Inf)	0.991981
CLVS1	chr8	62200528	62414188	0::2	0(0, Inf)	0.988715	0::1	0(0, Inf)	0.991954	0::1	0(0, Inf)	0.992369
SPATA22	chr17	3343305	3375099	0::2	0(0, Inf)	0.988718	0::1	0(0, Inf)	0.991964	0::1	0(0, Inf)	0.992185
TUT1	chr11	62342523	62358995	0::2	0(0, Inf)	0.98872	0::2	0(0, Inf)	0.98872	0::0	--	--
POTEC	chr18	14511736	14543599	0::2	0(0, Inf)	0.988721	0::2	0(0, Inf)	0.988721	0::0	--	--
GSAP	chr7	76940067	77045666	0::2	0(0, Inf)	0.988722	0::2	0(0, Inf)	0.988722	0::0	--	--
LOC101927243	chr7	77044514	77054760	0::2	0(0, Inf)	0.988722	0::2	0(0, Inf)	0.988722	0::0	--	--
PPP1R14A	chr19	38741876	38747014	0::2	0(0, Inf)	0.988722	0::2	0(0, Inf)	0.988722	0::0	--	--
LOC105373805	chr2	191886251	191897040	0::2	0(0, Inf)	0.988722	0::1	0(0, Inf)	0.991945	0::1	0(0, Inf)	0.992205
STAT4	chr2	191894301	192016322	0::2	0(0, Inf)	0.988722	0::1	0(0, Inf)	0.991945	0::1	0(0, Inf)	0.992205
SPIC	chr12	101869113	101880775	0::2	0(0, Inf)	0.988722	0::2	0(0, Inf)	0.988722	0::0	--	--
ADGRD1	chr12	131438451	131626013	0::2	0(0, Inf)	0.988724	0::0	--	NA	0::2	0(0, Inf)	0.988724
APPBP2	chr17	58520518	58603603	0::2	0(0, Inf)	0.988727	0::2	0(0, Inf)	0.988727	0::0	--	--
GPR156	chr3	119884327	119963142	0::2	0(0, Inf)	0.988727	0::2	0(0, Inf)	0.988727	0::0	--	--
LINC02090	chr17	16891642	16893490	0::2	0(0, Inf)	0.988729	0::1	0(0, Inf)	0.992021	0::1	0(0, Inf)	0.992039
MGAM	chr7	141695678	141806547	0::2	0(0, Inf)	0.988735	0::0	--	NA	0::2	0(0, Inf)	0.988735
SLC7A1	chr13	30083550	30169825	0::3	0(0, Inf)	0.988737	0::3	0(0, Inf)	0.988737	0::0	--	--
EPB41L3	chr18	5392274	5543996	0::3	0(0, Inf)	0.988738	0::3	0(0, Inf)	0.988738	0::0	--	--
CCDC17	chr1	46085715	46089726	0::2	0(0, Inf)	0.988738	0::1	0(0, Inf)	0.992437	0::1	0(0, Inf)	0.991989
GPBP1L1	chr1	46092975	46152205	0::2	0(0, Inf)	0.988738	0::1	0(0, Inf)	0.992437	0::1	0(0, Inf)	0.991989
NASP	chr1	46049712	46084565	0::2	0(0, Inf)	0.988738	0::1	0(0, Inf)	0.992437	0::1	0(0, Inf)	0.991989
RPS15AP10	chr1	46111450	46112357	0::2	0(0, Inf)	0.988738	0::1	0(0, Inf)	0.992437	0::1	0(0, Inf)	0.991989
ZNF474	chr5	121465240	121489264	0::2	0(0, Inf)	0.988739	0::1	0(0, Inf)	0.991954	0::1	0(0, Inf)	0.992325
GAPDH	chr12	6643682	6647537	0::2	0(0, Inf)	0.988739	0::2	0(0, Inf)	0.988739	0::0	--	--
IFFO1	chr12	6648126	6665208	0::2	0(0, Inf)	0.988739	0::2	0(0, Inf)	0.988739	0::0	--	--
KIFC3	chr16	57792128	57831936	0::2	0(0, Inf)	0.988739	0::2	0(0, Inf)	0.988739	0::0	--	--
ITGA11	chr15	68588869	68724502	0::2	0(0, Inf)	0.988741	0::2	0(0, Inf)	0.988741	0::0	--	--
FAM217B	chr20	58508833	58523735	0::3	0(0, Inf)	0.988742	0::3	0(0, Inf)	0.988742	0::0	--	--
PPP1R3D	chr20	58511717	58515360	0::3	0(0, Inf)	0.988742	0::3	0(0, Inf)	0.988742	0::0	--	--
LOC440040	chr11	49580079	49831969	0::2	0(0, Inf)	0.988743	0::0	--	NA	0::2	0(0, Inf)	0.988743
HIVEP2	chr6	143072605	143266313	0::2	0(0, Inf)	0.988743	0::2	0(0, Inf)	0.988743	0::0	--	--
TRMT6	chr20	5917873	5931179	0::2	0(0, Inf)	0.988746	0::2	0(0, Inf)	0.988746	0::0	--	--
LDB1	chr10	103866245	103880125	0::2	0(0, Inf)	0.988746	0::2	0(0, Inf)	0.988746	0::0	--	--
RAB36	chr22	23487510	23507830	0::2	0(0, Inf)	0.98875	0::2	0(0, Inf)	0.98875	0::0	--	--
PGPEP1L	chr15	99511458	99548885	2::9	0.99(0.18, 5.44)	0.988756	2::9	0.99(0.18, 5.44)	0.988756	0::0	--	--
LOC107985246	chr1	201476340	201485897	0::2	0(0, Inf)	0.988758	0::1	0(0, Inf)	0.992279	0::1	0(0, Inf)	0.991966
RPS10P7	chr1	201489031	201489720	0::2	0(0, Inf)	0.988758	0::1	0(0, Inf)	0.992279	0::1	0(0, Inf)	0.991966
ARNT2	chr15	80696723	80890274	0::2	0(0, Inf)	0.98876	0::2	0(0, Inf)	0.98876	0::0	--	--
IGSF9B	chr11	133766335	133826863	0::2	0(0, Inf)	0.98877	0::1	0(0, Inf)	0.992757	0::1	0(0, Inf)	0.992006
FSD1L	chr9	108210314	108314714	0::2	0(0, Inf)	0.988771	0::1	0(0, Inf)	0.992011	0::1	0(0, Inf)	0.992169
RALGAPA1P1	chr9	108282104	108289597	0::2	0(0, Inf)	0.988771	0::1	0(0, Inf)	0.992011	0::1	0(0, Inf)	0.992169
SLC44A1	chr9	108006931	108159627	0::2	0(0, Inf)	0.988771	0::1	0(0, Inf)	0.992011	0::1	0(0, Inf)	0.992169
LOC105374338	chr4	570956	578655	0::2	0(0, Inf)	0.988775	0::2	0(0, Inf)	0.988775	0::0	--	--
MEG8	chr14	101355985	101465450	0::2	0(0, Inf)	0.988775	0::1	0(0, Inf)	0.993271	0::1	0(0, Inf)	0.992158
SNORD114-10	chr14	101433388	101433459	0::2	0(0, Inf)	0.988775	0::1	0(0, Inf)	0.993271	0::1	0(0, Inf)	0.992158
SNORD114-11	chr14	101434447	101434521	0::2	0(0, Inf)	0.988775	0::1	0(0, Inf)	0.993271	0::1	0(0, Inf)	0.992158
SNORD114-12	chr14	101435284	101435358	0::2	0(0, Inf)	0.988775	0::1	0(0, Inf)	0.993271	0::1	0(0, Inf)	0.992158
SNORD114-13	chr14	101436215	101436288	0::2	0(0, Inf)	0.988775	0::1	0(0, Inf)	0.993271	0::1	0(0, Inf)	0.992158
SNORD114-14	chr14	101438439	101438513	0::2	0(0, Inf)	0.988775	0::1	0(0, Inf)	0.993271	0::1	0(0, Inf)	0.992158
SNORD114-15	chr14	101439006	101439077	0::2	0(0, Inf)	0.988775	0::1	0(0, Inf)	0.993271	0::1	0(0, Inf)	0.992158
SNORD114-16	chr14	101439931	101440000	0::2	0(0, Inf)	0.988775	0::1	0(0, Inf)	0.993271	0::1	0(0, Inf)	0.992158
SNORD114-17	chr14	101441142	101441216	0::2	0(0, Inf)	0.988775	0::1	0(0, Inf)	0.993271	0::1	0(0, Inf)	0.992158
SNORD114-18	chr14	101442161	101442232	0::2	0(0, Inf)	0.988775	0::1	0(0, Inf)	0.993271	0::1	0(0, Inf)	0.992158
SNORD114-19	chr14	101442813	101442887	0::2	0(0, Inf)	0.988775	0::1	0(0, Inf)	0.993271	0::1	0(0, Inf)	0.992158
SNORD114-20	chr14	101447340	101447411	0::2	0(0, Inf)	0.988775	0::1	0(0, Inf)	0.993271	0::1	0(0, Inf)	0.992158
SNORD114-21	chr14	101448311	101448382	0::2	0(0, Inf)	0.988775	0::1	0(0, Inf)	0.993271	0::1	0(0, Inf)	0.992158
SNORD114-22	chr14	101449262	101449333	0::2	0(0, Inf)	0.988775	0::1	0(0, Inf)	0.993271	0::1	0(0, Inf)	0.992158
SNORD114-23	chr14	101450212	101450283	0::2	0(0, Inf)	0.988775	0::1	0(0, Inf)	0.993271	0::1	0(0, Inf)	0.992158
SNORD114-24	chr14	101451113	101451184	0::2	0(0, Inf)	0.988775	0::1	0(0, Inf)	0.993271	0::1	0(0, Inf)	0.992158
SNORD114-25	chr14	101452393	101452464	0::2	0(0, Inf)	0.988775	0::1	0(0, Inf)	0.993271	0::1	0(0, Inf)	0.992158
SNORD114-8	chr14	101431117	101431188	0::2	0(0, Inf)	0.988775	0::1	0(0, Inf)	0.993271	0::1	0(0, Inf)	0.992158
SNORD114-9	chr14	101432365	101432436	0::2	0(0, Inf)	0.988775	0::1	0(0, Inf)	0.993271	0::1	0(0, Inf)	0.992158
DSCAML1	chr11	117350049	117667931	0::2	0(0, Inf)	0.988776	0::0	--	NA	0::2	0(0, Inf)	0.988776
LINC02582	chr18	70992175	71017124	0::2	0(0, Inf)	0.988778	0::1	0(0, Inf)	0.992478	0::1	0(0, Inf)	0.992033
LINC01509	chr9	110182564	110228866	0::2	0(0, Inf)	0.98878	0::1	0(0, Inf)	0.991986	0::1	0(0, Inf)	0.992414
STAMBPL1	chr10	90640001	90683244	0::2	0(0, Inf)	0.988788	0::2	0(0, Inf)	0.988788	0::0	--	--
LOC101927762	chr10	978965	988683	0::2	0(0, Inf)	0.988794	0::2	0(0, Inf)	0.988794	0::0	--	--
PLD1	chr3	171318193	171528273	0::2	0(0, Inf)	0.988794	0::2	0(0, Inf)	0.988794	0::0	--	--
DHX8	chr17	41561342	41604189	0::2	0(0, Inf)	0.988801	0::0	--	NA	0::2	0(0, Inf)	0.988801
ETV4	chr17	41605213	41623267	0::2	0(0, Inf)	0.988801	0::0	--	NA	0::2	0(0, Inf)	0.988801
MIR2117	chr17	41522173	41522253	0::2	0(0, Inf)	0.988801	0::0	--	NA	0::2	0(0, Inf)	0.988801
MIR2117HG	chr17	41522074	41528565	0::2	0(0, Inf)	0.988801	0::0	--	NA	0::2	0(0, Inf)	0.988801
LOC100505716	chr2	28530557	28533326	0::2	0(0, Inf)	0.988802	0::2	0(0, Inf)	0.988802	0::0	--	--
MIR644A	chr20	33054129	33054223	0::2	0(0, Inf)	0.988803	0::1	0(0, Inf)	0.992121	0::1	0(0, Inf)	0.992051
SUSD1	chr9	114803062	114937577	0::2	0(0, Inf)	0.988805	0::2	0(0, Inf)	0.988805	0::0	--	--
NLRP8	chr19	56459197	56499995	0::2	0(0, Inf)	0.988806	0::1	0(0, Inf)	0.992094	0::1	0(0, Inf)	0.99208
BMS1P20	chr22	22652462	22677324	0::2	0(0, Inf)	0.988809	0::0	--	NA	0::2	0(0, Inf)	0.988809
VPREB1	chr22	22599197	22599927	0::2	0(0, Inf)	0.988809	0::0	--	NA	0::2	0(0, Inf)	0.988809
AMBP	chr9	116822407	116840580	0::2	0(0, Inf)	0.988811	0::0	--	NA	0::2	0(0, Inf)	0.988811
NECTIN2	chr19	45349553	45382195	0::2	0(0, Inf)	0.988816	0::2	0(0, Inf)	0.988816	0::0	--	--
MGST2	chr4	140586921	140661899	0::2	0(0, Inf)	0.988818	0::2	0(0, Inf)	0.988818	0::0	--	--
KNG1	chr3	186435147	186462199	0::2	0(0, Inf)	0.98882	0::1	0(0, Inf)	0.992044	0::1	0(0, Inf)	0.992723
LINC00885	chr3	195869506	195887761	0::2	0(0, Inf)	0.988821	0::2	0(0, Inf)	0.988821	0::0	--	--
ZDHHC19	chr3	195924322	195938271	0::2	0(0, Inf)	0.988821	0::2	0(0, Inf)	0.988821	0::0	--	--
LCE2C	chr1	152647790	152649049	0::2	0(0, Inf)	0.988824	0::1	0(0, Inf)	0.992401	0::1	0(0, Inf)	0.992048
TRIM31-AS1	chr6	30073016	30082501	0::3	0(0, Inf)	0.988829	0::3	0(0, Inf)	0.988829	0::0	--	--
LINC02561	chr10	5307951	5313199	0::2	0(0, Inf)	0.988831	0::2	0(0, Inf)	0.988831	0::0	--	--
MIR3200	chr22	31127543	31127628	0::2	0(0, Inf)	0.988843	0::0	--	NA	0::2	0(0, Inf)	0.988843
CABCOCO1	chr10	63422686	63462576	0::2	0(0, Inf)	0.988846	0::2	0(0, Inf)	0.988846	0::0	--	--
EFCAB5	chr17	28256920	28401647	0::2	0(0, Inf)	0.988853	0::2	0(0, Inf)	0.988853	0::0	--	--
MIR548H4	chr8	26906369	26906480	0::2	0(0, Inf)	0.988862	0::0	--	NA	0::2	0(0, Inf)	0.988862
COX10-AS1	chr17	13932608	13972775	0::2	0(0, Inf)	0.988869	0::2	0(0, Inf)	0.988869	0::0	--	--
ZNF208	chr19	22122567	22193745	0::2	0(0, Inf)	0.98887	0::1	0(0, Inf)	0.992297	0::1	0(0, Inf)	0.993554
LOC100420587	chr19	28926295	29218601	0::2	0(0, Inf)	0.988874	0::2	0(0, Inf)	0.988874	0::0	--	--
ALDH6A1	chr14	74523549	74551156	1::0	--	0.988875	1::0	--	0.988875	0::0	--	--
BBOF1	chr14	74486051	74532795	1::0	--	0.988875	1::0	--	0.988875	0::0	--	--
ENTPD5	chr14	74429395	74485991	1::0	--	0.988875	1::0	--	0.988875	0::0	--	--
IDH2-DT	chr15	90645363	90676804	0::2	0(0, Inf)	0.988876	0::2	0(0, Inf)	0.988876	0::0	--	--
MYOZ3	chr5	150040402	150058930	0::2	0(0, Inf)	0.988876	0::2	0(0, Inf)	0.988876	0::0	--	--
SYNPO	chr5	149980637	150033794	0::2	0(0, Inf)	0.988876	0::2	0(0, Inf)	0.988876	0::0	--	--
RSBN1L	chr7	77325775	77412339	0::2	0(0, Inf)	0.988877	0::2	0(0, Inf)	0.988877	0::0	--	--
OR7D2	chr19	9296269	9299494	0::2	0(0, Inf)	0.988878	0::1	0(0, Inf)	0.993539	0::1	0(0, Inf)	0.992301
OR7D4	chr19	9324525	9325547	0::2	0(0, Inf)	0.988878	0::1	0(0, Inf)	0.993539	0::1	0(0, Inf)	0.992301
FBXW7	chr4	153242409	153456185	0::2	0(0, Inf)	0.988878	0::2	0(0, Inf)	0.988878	0::0	--	--
MIR3140	chr4	153410478	153410568	0::2	0(0, Inf)	0.988878	0::2	0(0, Inf)	0.988878	0::0	--	--
LINC01875	chr2	545804	546667	0::2	0(0, Inf)	0.98888	0::1	0(0, Inf)	0.99355	0::1	0(0, Inf)	0.992307
AGRP	chr16	67516473	67517450	0::2	0(0, Inf)	0.98888	0::2	0(0, Inf)	0.98888	0::0	--	--
ATP6V0D1	chr16	67471921	67515060	0::2	0(0, Inf)	0.98888	0::2	0(0, Inf)	0.98888	0::0	--	--
LOC100505942	chr16	67551608	67562648	0::2	0(0, Inf)	0.98888	0::2	0(0, Inf)	0.98888	0::0	--	--
OR2S2	chr9	35957104	35958151	0::2	0(0, Inf)	0.988881	0::1	0(0, Inf)	0.992116	0::1	0(0, Inf)	0.99275
MIR7152	chr10	73550503	73550557	0::2	0(0, Inf)	0.988885	0::2	0(0, Inf)	0.988885	0::0	--	--
PSAP	chr10	73576054	73611008	0::2	0(0, Inf)	0.988885	0::2	0(0, Inf)	0.988885	0::0	--	--
LINC02479	chr4	131297515	131309226	0::2	0(0, Inf)	0.988887	0::2	0(0, Inf)	0.988887	0::0	--	--
LOC285889	chr7	156230482	156238282	0::2	0(0, Inf)	0.988888	0::2	0(0, Inf)	0.988888	0::0	--	--
MAG	chr19	35782988	35804709	0::2	0(0, Inf)	0.988896	0::2	0(0, Inf)	0.988896	0::0	--	--
LOC100270746	chr6	26987144	26988085	0::3	0(0, Inf)	0.988897	0::3	0(0, Inf)	0.988897	0::0	--	--
MIPEP	chr13	24304327	24463539	0::2	0(0, Inf)	0.988898	0::2	0(0, Inf)	0.988898	0::0	--	--
ITGBL1	chr13	102104943	102368796	0::2	0(0, Inf)	0.988899	0::2	0(0, Inf)	0.988899	0::0	--	--
LINC02478	chr2	161114229	161128406	0::2	0(0, Inf)	0.988899	0::2	0(0, Inf)	0.988899	0::0	--	--
LINC00367	chr13	21512702	21523567	0::2	0(0, Inf)	0.988899	0::1	0(0, Inf)	0.992158	0::1	0(0, Inf)	0.993095
CLNK	chr4	10488018	10686392	0::2	0(0, Inf)	0.9889	0::1	0(0, Inf)	0.992192	0::1	0(0, Inf)	0.992137
C2orf88	chr2	191002502	191068210	0::2	0(0, Inf)	0.988901	0::1	0(0, Inf)	0.993015	0::1	0(0, Inf)	0.992138
HIBCH	chr2	191068645	191184552	0::2	0(0, Inf)	0.988901	0::1	0(0, Inf)	0.993015	0::1	0(0, Inf)	0.992138
EIPR1	chr2	3192695	3381589	0::2	0(0, Inf)	0.988905	0::1	0(0, Inf)	0.992401	0::1	0(0, Inf)	0.992106
CNFN	chr19	42891170	42894449	0::2	0(0, Inf)	0.988907	0::2	0(0, Inf)	0.988907	0::0	--	--
LIPE	chr19	42905665	42931540	0::2	0(0, Inf)	0.988907	0::2	0(0, Inf)	0.988907	0::0	--	--
LIPE-AS1	chr19	42901299	43156507	0::2	0(0, Inf)	0.988907	0::2	0(0, Inf)	0.988907	0::0	--	--
LOC101930071	chr19	42901279	42912604	0::2	0(0, Inf)	0.988907	0::2	0(0, Inf)	0.988907	0::0	--	--
LINC01037	chr1	187412759	187446354	0::2	0(0, Inf)	0.988908	0::1	0(0, Inf)	0.992506	0::1	0.82(0, Inf)	0.99989
ARIH2	chr3	48956274	49023815	0::2	0(0, Inf)	0.98891	0::2	0(0, Inf)	0.98891	0::0	--	--
DALRD3	chr3	49052920	49056013	0::2	0(0, Inf)	0.98891	0::2	0(0, Inf)	0.98891	0::0	--	--
IMPDH2	chr3	49061761	49066831	0::2	0(0, Inf)	0.98891	0::2	0(0, Inf)	0.98891	0::0	--	--
MIR191	chr3	49058050	49058142	0::2	0(0, Inf)	0.98891	0::2	0(0, Inf)	0.98891	0::0	--	--
MIR425	chr3	49057580	49057667	0::2	0(0, Inf)	0.98891	0::2	0(0, Inf)	0.98891	0::0	--	--
MIR6890	chr3	49137286	49137347	0::2	0(0, Inf)	0.98891	0::2	0(0, Inf)	0.98891	0::0	--	--
NDUFAF3	chr3	49059553	49060926	0::2	0(0, Inf)	0.98891	0::2	0(0, Inf)	0.98891	0::0	--	--
P4HTM	chr3	49027340	49044581	0::2	0(0, Inf)	0.98891	0::2	0(0, Inf)	0.98891	0::0	--	--
QARS1	chr3	49133364	49142190	0::2	0(0, Inf)	0.98891	0::2	0(0, Inf)	0.98891	0::0	--	--
QRICH1	chr3	49067139	49131065	0::2	0(0, Inf)	0.98891	0::2	0(0, Inf)	0.98891	0::0	--	--
RGL3	chr19	11504735	11529990	0::2	0(0, Inf)	0.98891	0::2	0(0, Inf)	0.98891	0::0	--	--
USP19	chr3	49146105	49158371	0::2	0(0, Inf)	0.98891	0::2	0(0, Inf)	0.98891	0::0	--	--
WDR6	chr3	49044823	49053384	0::2	0(0, Inf)	0.98891	0::2	0(0, Inf)	0.98891	0::0	--	--
LL22NC03-63E9.3	chr22	22901749	22909004	0::2	0(0, Inf)	0.98891	0::0	--	NA	0::2	0(0, Inf)	0.98891
PRAME	chr22	22890117	22901768	0::2	0(0, Inf)	0.98891	0::0	--	NA	0::2	0(0, Inf)	0.98891
ZNF280A	chr22	22868060	22874613	0::2	0(0, Inf)	0.98891	0::0	--	NA	0::2	0(0, Inf)	0.98891
ZNF280B	chr22	22838770	22863060	0::2	0(0, Inf)	0.98891	0::0	--	NA	0::2	0(0, Inf)	0.98891
LINC02711	chr11	87429245	87430303	0::2	0(0, Inf)	0.988911	0::2	0(0, Inf)	0.988911	0::0	--	--
MGLL	chr3	127407904	127541725	0::2	0(0, Inf)	0.988913	0::2	0(0, Inf)	0.988913	0::0	--	--
FCGRT	chr19	50016522	50029685	0::2	0(0, Inf)	0.988914	0::2	0(0, Inf)	0.988914	0::0	--	--
MIR150	chr19	50004041	50004125	0::2	0(0, Inf)	0.988914	0::2	0(0, Inf)	0.988914	0::0	--	--
RCN3	chr19	50031259	50046890	0::2	0(0, Inf)	0.988914	0::2	0(0, Inf)	0.988914	0::0	--	--
JARID2-AS1	chr6	15248045	15248927	0::2	0(0, Inf)	0.988916	0::2	0(0, Inf)	0.988916	0::0	--	--
TMEM207	chr3	190146444	190167665	0::2	0(0, Inf)	0.988917	0::2	0(0, Inf)	0.988917	0::0	--	--
PSAT1	chr9	80912040	80945009	1::0	--	0.98892	0::0	--	NA	1::0	--	0.98892
MIR548P	chr5	100152185	100152269	1::4	1.02(0.1, 10.11)	0.988923	1::4	1.02(0.1, 10.11)	0.988923	0::0	--	--
ST8SIA4	chr5	100142636	100238986	1::4	1.02(0.1, 10.11)	0.988923	1::4	1.02(0.1, 10.11)	0.988923	0::0	--	--
NUBPL	chr14	32047121	32330429	0::2	0(0, Inf)	0.988926	0::0	--	NA	0::2	0(0, Inf)	0.988926
VNN2	chr6	133065008	133079043	0::2	0(0, Inf)	0.988927	0::1	0(0, Inf)	0.992086	0::1	0(0, Inf)	0.992419
ANAPC15	chr11	71820632	71823278	0::2	0(0, Inf)	0.988928	0::2	0(0, Inf)	0.988928	0::0	--	--
FOLR3	chr11	71846770	71850936	0::2	0(0, Inf)	0.988928	0::2	0(0, Inf)	0.988928	0::0	--	--
LAMTOR1	chr11	71808337	71814343	0::2	0(0, Inf)	0.988928	0::2	0(0, Inf)	0.988928	0::0	--	--
LRTOMT	chr11	71791895	71807938	0::2	0(0, Inf)	0.988928	0::2	0(0, Inf)	0.988928	0::0	--	--
MIR3165	chr11	71783273	71783348	0::2	0(0, Inf)	0.988928	0::2	0(0, Inf)	0.988928	0::0	--	--
KATNB1	chr16	57769681	57791156	0::2	0(0, Inf)	0.98893	0::2	0(0, Inf)	0.98893	0::0	--	--
MIR4639	chr6	16141786	16141855	0::2	0(0, Inf)	0.988931	0::1	0(0, Inf)	0.992158	0::1	0(0, Inf)	0.992713
PLPP6	chr9	4662293	4665258	0::2	0(0, Inf)	0.988934	0::1	0(0, Inf)	0.993549	0::1	0(0, Inf)	0.99233
SMCR2	chr17	17577340	17581002	0::2	0(0, Inf)	0.988935	0::2	0(0, Inf)	0.988935	0::0	--	--
C1GALT1	chr7	7222174	7288246	0::2	0(0, Inf)	0.988935	0::1	0(0, Inf)	0.99228	0::1	0(0, Inf)	0.992128
C3	chr19	6677714	6720661	0::2	0(0, Inf)	0.988935	0::1	0(0, Inf)	0.993391	0::1	0(0, Inf)	0.992285
WDFY2	chr13	52158597	52341845	0::2	0(0, Inf)	0.988936	0::2	0(0, Inf)	0.988936	0::0	--	--
PPP2R5D	chr6	42952307	42980080	0::2	0(0, Inf)	0.988939	0::2	0(0, Inf)	0.988939	0::0	--	--
PTCRA	chr6	42883726	42893575	0::2	0(0, Inf)	0.988939	0::2	0(0, Inf)	0.988939	0::0	--	--
NANS	chr9	100819013	100845359	0::2	0(0, Inf)	0.98894	0::2	0(0, Inf)	0.98894	0::0	--	--
TRIM14	chr9	100846634	100881504	0::2	0(0, Inf)	0.98894	0::2	0(0, Inf)	0.98894	0::0	--	--
DLG5	chr10	79550548	79686513	0::2	0(0, Inf)	0.988941	0::0	--	NA	0::2	0(0, Inf)	0.988941
EPHX3	chr19	15337729	15343259	0::2	0(0, Inf)	0.988943	0::2	0(0, Inf)	0.988943	0::0	--	--
TMC2	chr20	2517252	2622430	0::2	0(0, Inf)	0.988943	0::1	0(0, Inf)	0.993096	0::1	0(0, Inf)	0.992183
CSTA	chr3	122044094	122060815	0::2	0(0, Inf)	0.988943	0::2	0(0, Inf)	0.988943	0::0	--	--
FOXO3	chr6	108882119	109005977	0::2	0(0, Inf)	0.988943	0::2	0(0, Inf)	0.988943	0::0	--	--
INO80C	chr18	33048296	33077924	0::2	0(0, Inf)	0.988943	0::2	0(0, Inf)	0.988943	0::0	--	--
LINC00589	chr8	29578775	29605625	0::2	0(0, Inf)	0.988943	0::2	0(0, Inf)	0.988943	0::0	--	--
LNX1-AS1	chr4	54366243	54389443	0::2	0(0, Inf)	0.988943	0::2	0(0, Inf)	0.988943	0::0	--	--
MAPK6	chr15	52311415	52359572	0::2	0(0, Inf)	0.988943	0::2	0(0, Inf)	0.988943	0::0	--	--
MAPK6-DT	chr15	52303195	52311292	0::2	0(0, Inf)	0.988943	0::2	0(0, Inf)	0.988943	0::0	--	--
MIR4315-1	chr17	43552728	43552801	0::2	0(0, Inf)	0.988943	0::2	0(0, Inf)	0.988943	0::0	--	--
MIR4315-2	chr17	43552728	43552801	0::2	0(0, Inf)	0.988943	0::2	0(0, Inf)	0.988943	0::0	--	--
MIR4785	chr2	161264320	161264393	0::2	0(0, Inf)	0.988943	0::2	0(0, Inf)	0.988943	0::0	--	--
HIC1	chr17	1959603	1962981	0::2	0(0, Inf)	0.988944	0::2	0(0, Inf)	0.988944	0::0	--	--
SPIN1	chr9	91003358	91093609	0::2	0(0, Inf)	0.988946	0::2	0(0, Inf)	0.988946	0::0	--	--
ANK3	chr10	61786055	61900774	0::2	0(0, Inf)	0.988954	0::2	0(0, Inf)	0.988954	0::0	--	--
MIR3116-1	chr1	62544457	62544531	0::2	0(0, Inf)	0.988955	0::2	0(0, Inf)	0.988955	0::0	--	--
MIR3116-2	chr1	62544460	62544528	0::2	0(0, Inf)	0.988955	0::2	0(0, Inf)	0.988955	0::0	--	--
TARDBP	chr1	11072710	11085549	0::2	0(0, Inf)	0.988956	0::2	0(0, Inf)	0.988956	0::0	--	--
AZIN1	chr8	103838529	103876428	0::3	0(0, Inf)	0.988957	0::3	0(0, Inf)	0.988957	0::0	--	--
MIR3917	chr1	26232852	26232945	0::2	0(0, Inf)	0.988961	0::2	0(0, Inf)	0.988961	0::0	--	--
CERS3-AS1	chr15	100913143	100978119	0::2	0(0, Inf)	0.988961	0::0	--	NA	0::2	0(0, Inf)	0.988961
INTU	chr4	128554111	128647892	0::2	0(0, Inf)	0.98897	0::1	0(0, Inf)	0.99352	0::1	0(0, Inf)	0.992328
SLC25A31	chr4	128651554	128695447	0::2	0(0, Inf)	0.98897	0::1	0(0, Inf)	0.99352	0::1	0(0, Inf)	0.992328
SH3TC2	chr5	148361712	148442625	0::2	0(0, Inf)	0.988972	0::2	0(0, Inf)	0.988972	0::0	--	--
LOC102723582	chr3	122135052	122162094	0::2	0(0, Inf)	0.988975	0::2	0(0, Inf)	0.988975	0::0	--	--
WDR5B	chr3	122130692	122134909	0::2	0(0, Inf)	0.988975	0::2	0(0, Inf)	0.988975	0::0	--	--
PKIB	chr6	122793061	123047518	0::2	0(0, Inf)	0.988975	0::1	0(0, Inf)	0.993248	0::1	0(0, Inf)	0.992241
AIF1L	chr9	133971862	133998539	0::2	0(0, Inf)	0.988977	0::0	--	NA	0::2	0(0, Inf)	0.988977
NUP214	chr9	134065525	134110050	0::2	0(0, Inf)	0.988977	0::0	--	NA	0::2	0(0, Inf)	0.988977
PRDM1	chr6	106534210	106557811	0::2	0(0, Inf)	0.988977	0::2	0(0, Inf)	0.988977	0::0	--	--
FAM160A1	chr4	152330327	152591655	0::2	0(0, Inf)	0.988986	0::2	0(0, Inf)	0.988986	0::0	--	--
EIF3J	chr15	44829265	44855001	0::2	0(0, Inf)	0.988986	0::2	0(0, Inf)	0.988986	0::0	--	--
GUCA1B	chr6	42151021	42162694	0::2	0(0, Inf)	0.988986	0::2	0(0, Inf)	0.988986	0::0	--	--
LOC102723604	chr14	52382862	52385289	0::2	0(0, Inf)	0.98899	0::1	0(0, Inf)	0.992711	0::1	0(0, Inf)	0.992158
LOC100507477	chr6	140297455	140414858	0::2	0(0, Inf)	0.98899	0::1	0(0, Inf)	0.992304	0::1	0(0, Inf)	0.992157
LOC105377458	chr4	144738946	144750501	0::3	0(0, Inf)	0.988994	0::1	--	NA	0::2	0(0, Inf)	0.988994
OR4D10	chr11	59244902	59245838	0::2	0(0, Inf)	0.988995	0::0	--	NA	0::2	0(0, Inf)	0.988995
OR4D6	chr11	59224433	59225378	0::2	0(0, Inf)	0.988995	0::0	--	NA	0::2	0(0, Inf)	0.988995
ABI1	chr10	27035524	27150016	0::2	0(0, Inf)	0.988995	0::2	0(0, Inf)	0.988995	0::0	--	--
C1orf105	chr1	172422032	172437969	0::2	0(0, Inf)	0.988995	0::2	0(0, Inf)	0.988995	0::0	--	--
LINC02303	chr14	46175460	46184805	0::2	0(0, Inf)	0.988996	0::1	0(0, Inf)	0.992151	0::1	0(0, Inf)	0.992352
OR2AJ1	chr1	248097067	248098057	0::2	0(0, Inf)	0.989	0::0	--	NA	0::2	0(0, Inf)	0.989
OR2L8	chr1	248112159	248113098	0::2	0(0, Inf)	0.989	0::0	--	NA	0::2	0(0, Inf)	0.989
LINC00702	chr10	4249067	4286104	0::2	0(0, Inf)	0.98901	0::2	0(0, Inf)	0.98901	0::0	--	--
AQP4	chr18	24432001	24445767	0::2	0(0, Inf)	0.989025	0::2	0(0, Inf)	0.989025	0::0	--	--
TOM1L1	chr17	52978051	53015397	0::2	0(0, Inf)	0.989025	0::2	0(0, Inf)	0.989025	0::0	--	--
DENND1C	chr19	6467217	6481798	0::2	0(0, Inf)	0.989026	0::2	0(0, Inf)	0.989026	0::0	--	--
PRKAG2-AS1	chr7	151574126	151576308	0::2	0(0, Inf)	0.989027	0::2	0(0, Inf)	0.989027	0::0	--	--
FGF21	chr19	49258780	49261587	0::2	0(0, Inf)	0.989031	0::2	0(0, Inf)	0.989031	0::0	--	--
PRR5L	chr11	36397534	36486754	0::2	0(0, Inf)	0.989032	0::2	0(0, Inf)	0.989032	0::0	--	--
MIR3916	chr1	247365268	247365362	0::2	0(0, Inf)	0.989034	0::2	0(0, Inf)	0.989034	0::0	--	--
EAF2	chr3	121554026	121605373	13::33	1(0.49, 2.03)	0.989034	13::33	1(0.49, 2.03)	0.989034	0::0	--	--
HNRNPLL	chr2	38790327	38830178	0::2	0(0, Inf)	0.989037	0::2	0(0, Inf)	0.989037	0::0	--	--
LINC01743	chr1	246679340	246687589	0::2	0(0, Inf)	0.98904	0::1	0(0, Inf)	0.992227	0::1	0(0, Inf)	0.992308
ZNF682	chr19	20115226	20150314	0::2	0(0, Inf)	0.989043	0::1	0(0, Inf)	0.992341	0::1	0(0, Inf)	0.992197
TEX33	chr22	37387165	37403892	0::2	0(0, Inf)	0.989047	0::0	--	NA	0::2	0(0, Inf)	0.989047
NCOA2	chr8	71022016	71316452	0::2	0(0, Inf)	0.989049	0::0	--	NA	0::2	0(0, Inf)	0.989049
LINC02417	chr12	3477273	3480767	0::2	0(0, Inf)	0.989051	0::2	0(0, Inf)	0.989051	0::0	--	--
MIR609	chr10	105978546	105978641	0::2	0(0, Inf)	0.989057	0::2	0(0, Inf)	0.989057	0::0	--	--
SFR1	chr10	105881815	105886143	0::2	0(0, Inf)	0.989057	0::2	0(0, Inf)	0.989057	0::0	--	--
CYP4Z1	chr1	47532902	47583990	0::2	0(0, Inf)	0.989057	0::0	--	NA	0::2	0(0, Inf)	0.989057
PRSS16	chr6	27215479	27224399	0::2	0(0, Inf)	0.989059	0::0	--	NA	0::2	0(0, Inf)	0.989059
CBR1	chr21	37442321	37445462	0::2	0(0, Inf)	0.98906	0::2	0(0, Inf)	0.98906	0::0	--	--
MIR548H1	chr14	64561741	64561843	0::2	0(0, Inf)	0.989063	0::2	0(0, Inf)	0.989063	0::0	--	--
LOX	chr5	121398889	121412918	0::2	0(0, Inf)	0.989066	0::1	0(0, Inf)	0.992227	0::1	0(0, Inf)	0.992324
SRFBP1	chr5	121297669	121364328	0::2	0(0, Inf)	0.989066	0::1	0(0, Inf)	0.992227	0::1	0(0, Inf)	0.992324
PLPP4	chr10	122216465	122349376	0::2	0(0, Inf)	0.989072	0::1	0(0, Inf)	0.993055	0::1	0(0, Inf)	0.992254
ATP6V1C2	chr2	10861755	10925236	0::2	0(0, Inf)	0.989074	0::1	0(0, Inf)	0.992533	0::1	0(0, Inf)	0.992207
GPR25	chr1	200842108	200843306	0::3	0(0, Inf)	0.989077	0::3	0(0, Inf)	0.989077	0::0	--	--
MIR10527	chr12	64217442	64217507	0::2	0(0, Inf)	0.989081	0::2	0(0, Inf)	0.989081	0::0	--	--
RNF217	chr6	125304513	125413777	0::2	0(0, Inf)	0.989081	0::2	0(0, Inf)	0.989081	0::0	--	--
RXYLT1-AS1	chr12	64202624	64215936	0::2	0(0, Inf)	0.989081	0::2	0(0, Inf)	0.989081	0::0	--	--
MCM4	chr8	48873500	48890719	0::2	0(0, Inf)	0.989082	0::2	0(0, Inf)	0.989082	0::0	--	--
VCL	chr10	75757873	75879926	0::2	0(0, Inf)	0.989083	0::2	0(0, Inf)	0.989083	0::0	--	--
CDC37L1	chr9	4679568	4708398	0::2	0(0, Inf)	0.989085	0::1	0(0, Inf)	0.99355	0::1	0(0, Inf)	0.992387
AGBL1-AS1	chr15	86840064	86860199	0::2	0(0, Inf)	0.989089	0::2	0(0, Inf)	0.989089	0::0	--	--
LINC02308	chr14	81908330	81916501	0::2	0(0, Inf)	0.989093	0::2	0(0, Inf)	0.989093	0::0	--	--
RNASET2	chr6	167335600	167370038	0::2	0(0, Inf)	0.989096	0::2	0(0, Inf)	0.989096	0::0	--	--
CDK7	chr5	68530712	68573257	0::2	0(0, Inf)	0.9891	0::2	0(0, Inf)	0.9891	0::0	--	--
CENPH	chr5	68485409	68506184	0::2	0(0, Inf)	0.9891	0::2	0(0, Inf)	0.9891	0::0	--	--
MRPS36	chr5	68513586	68525985	0::2	0(0, Inf)	0.9891	0::2	0(0, Inf)	0.9891	0::0	--	--
PARVA	chr11	12399117	12556903	0::2	0(0, Inf)	0.989102	0::2	0(0, Inf)	0.989102	0::0	--	--
ADH6	chr4	100123795	100140403	0::2	0(0, Inf)	0.989104	0::2	0(0, Inf)	0.989104	0::0	--	--
LOC101929411	chr3	101882548	101883715	0::2	0(0, Inf)	0.989104	0::2	0(0, Inf)	0.989104	0::0	--	--
TM4SF1	chr3	149086808	149095436	0::2	0(0, Inf)	0.989104	0::2	0(0, Inf)	0.989104	0::0	--	--
TM4SF1-AS1	chr3	149095564	149104370	0::2	0(0, Inf)	0.989104	0::2	0(0, Inf)	0.989104	0::0	--	--
RP9P	chr7	32956426	32982782	0::2	0(0, Inf)	0.989104	0::2	0(0, Inf)	0.989104	0::0	--	--
DLGAP1-AS1	chr18	3594111	3597377	0::2	0(0, Inf)	0.989108	0::2	0(0, Inf)	0.989108	0::0	--	--
APAF1	chr12	99039077	99129211	0::2	0(0, Inf)	0.989109	0::2	0(0, Inf)	0.989109	0::0	--	--
LINC02453	chr12	98879321	98897633	0::2	0(0, Inf)	0.989109	0::2	0(0, Inf)	0.989109	0::0	--	--
TMPO-AS1	chr12	98906750	98910004	0::2	0(0, Inf)	0.989109	0::2	0(0, Inf)	0.989109	0::0	--	--
CUL4A	chr13	113863085	113921422	0::2	0(0, Inf)	0.98911	0::2	0(0, Inf)	0.98911	0::0	--	--
GRTP1	chr13	113978478	114018463	0::2	0(0, Inf)	0.98911	0::2	0(0, Inf)	0.98911	0::0	--	--
LAMP1	chr13	113951553	113977987	0::2	0(0, Inf)	0.98911	0::2	0(0, Inf)	0.98911	0::0	--	--
MIR8075	chr13	113917233	113917313	0::2	0(0, Inf)	0.98911	0::2	0(0, Inf)	0.98911	0::0	--	--
PLK2	chr5	57749809	57755913	0::2	0(0, Inf)	0.989111	0::2	0(0, Inf)	0.989111	0::0	--	--
LINC01565	chr3	128290842	128294929	0::2	0(0, Inf)	0.989112	0::1	0(0, Inf)	0.992678	0::1	0(0, Inf)	0.992215
DCTPP1	chr16	30434935	30441351	0::2	0(0, Inf)	0.989121	0::1	0(0, Inf)	0.99339	0::1	0(0, Inf)	0.992354
SEPHS2	chr16	30454951	30457195	0::2	0(0, Inf)	0.989121	0::1	0(0, Inf)	0.99339	0::1	0(0, Inf)	0.992354
SNORA80C	chr16	30430945	30431080	0::2	0(0, Inf)	0.989121	0::1	0(0, Inf)	0.99339	0::1	0(0, Inf)	0.992354
ZNF771	chr16	30418926	30430730	0::2	0(0, Inf)	0.989121	0::1	0(0, Inf)	0.99339	0::1	0(0, Inf)	0.992354
MED15	chr22	20861896	20941906	0::2	0(0, Inf)	0.989123	0::0	--	NA	0::2	0(0, Inf)	0.989123
CALCA	chr11	14990047	14993897	0::2	0(0, Inf)	0.989131	0::0	--	NA	0::2	0(0, Inf)	0.989131
CALCB	chr11	15095138	15100183	0::2	0(0, Inf)	0.989131	0::0	--	NA	0::2	0(0, Inf)	0.989131
CALR	chr19	13049422	13055303	0::2	0(0, Inf)	0.989133	0::2	0(0, Inf)	0.989133	0::0	--	--
GADD45GIP1	chr19	13063932	13068037	0::2	0(0, Inf)	0.989133	0::2	0(0, Inf)	0.989133	0::0	--	--
MIR6515	chr19	13051297	13051354	0::2	0(0, Inf)	0.989133	0::2	0(0, Inf)	0.989133	0::0	--	--
RAD23A	chr19	13056627	13064457	0::2	0(0, Inf)	0.989133	0::2	0(0, Inf)	0.989133	0::0	--	--
ATF7	chr12	53936691	54019774	0::2	0(0, Inf)	0.989135	0::2	0(0, Inf)	0.989135	0::0	--	--
ATF7-NPFF	chr12	53900471	54020166	0::2	0(0, Inf)	0.989135	0::2	0(0, Inf)	0.989135	0::0	--	--
LOC101929578	chr17	37394022	37402057	0::2	0(0, Inf)	0.989142	0::2	0(0, Inf)	0.989142	0::0	--	--
CROCCP3	chr1	16793930	16819196	0::2	0(0, Inf)	0.989151	0::0	--	NA	0::2	0(0, Inf)	0.989151
SLC41A1	chr1	205758222	205782326	0::3	0(0, Inf)	0.989156	0::3	0(0, Inf)	0.989156	0::0	--	--
APLP1	chr19	36359475	36370694	0::2	0(0, Inf)	0.989158	0::2	0(0, Inf)	0.989158	0::0	--	--
HCST	chr19	36393430	36395279	0::2	0(0, Inf)	0.989158	0::2	0(0, Inf)	0.989158	0::0	--	--
KIRREL2	chr19	36347812	36358038	0::2	0(0, Inf)	0.989158	0::2	0(0, Inf)	0.989158	0::0	--	--
LRFN3	chr19	36427275	36437526	0::2	0(0, Inf)	0.989158	0::2	0(0, Inf)	0.989158	0::0	--	--
NFKBID	chr19	36378853	36390645	0::2	0(0, Inf)	0.989158	0::2	0(0, Inf)	0.989158	0::0	--	--
TYROBP	chr19	36395307	36399197	0::2	0(0, Inf)	0.989158	0::2	0(0, Inf)	0.989158	0::0	--	--
FAM214A	chr15	52873517	52970831	0::2	0(0, Inf)	0.989158	0::1	0(0, Inf)	0.992399	0::1	0(0, Inf)	0.993484
SFT2D3	chr2	128459070	128462816	0::3	0(0, Inf)	0.989167	0::3	0(0, Inf)	0.989167	0::0	--	--
AP3S1	chr5	115177631	115249778	0::2	0(0, Inf)	0.989171	0::0	--	NA	0::2	0(0, Inf)	0.989171
HOPX	chr4	57514153	57522688	0::2	0(0, Inf)	0.989171	0::2	0(0, Inf)	0.989171	0::0	--	--
SYS1	chr20	43991795	44005437	0::2	0(0, Inf)	0.989171	0::2	0(0, Inf)	0.989171	0::0	--	--
ECH1	chr19	39306061	39322434	0::2	0(0, Inf)	0.989172	0::2	0(0, Inf)	0.989172	0::0	--	--
S100A13	chr1	153591274	153599744	0::2	0(0, Inf)	0.989173	0::2	0(0, Inf)	0.989173	0::0	--	--
S100A14	chr1	153586731	153588801	0::2	0(0, Inf)	0.989173	0::2	0(0, Inf)	0.989173	0::0	--	--
S100A16	chr1	153579362	153585613	0::2	0(0, Inf)	0.989173	0::2	0(0, Inf)	0.989173	0::0	--	--
SNAR-F	chr19	51108219	51108342	0::2	0(0, Inf)	0.989174	0::2	0(0, Inf)	0.989174	0::0	--	--
POC5	chr5	74969948	75013262	0::2	0(0, Inf)	0.989175	0::2	0(0, Inf)	0.989175	0::0	--	--
NDST3	chr4	118955640	119179789	0::2	0(0, Inf)	0.989178	0::2	0(0, Inf)	0.989178	0::0	--	--
GRIN2A	chr16	9847264	10276285	0::2	0(0, Inf)	0.989182	0::0	--	NA	0::2	0(0, Inf)	0.989182
WDTC1	chr1	27561122	27635127	0::2	0(0, Inf)	0.989183	0::2	0(0, Inf)	0.989183	0::0	--	--
ECM1	chr1	150480584	150486265	0::2	0(0, Inf)	0.989189	0::1	0(0, Inf)	0.99228	0::1	0(0, Inf)	0.992509
FALEC	chr1	150488232	150490508	0::2	0(0, Inf)	0.989189	0::1	0(0, Inf)	0.99228	0::1	0(0, Inf)	0.992509
MIR6878	chr1	150464820	150464886	0::2	0(0, Inf)	0.989189	0::1	0(0, Inf)	0.99228	0::1	0(0, Inf)	0.992509
TARS2	chr1	150459894	150480078	0::2	0(0, Inf)	0.989189	0::1	0(0, Inf)	0.99228	0::1	0(0, Inf)	0.992509
CLN6	chr15	68499329	68522066	0::2	0(0, Inf)	0.9892	0::2	0(0, Inf)	0.9892	0::0	--	--
FBXO36	chr2	230787218	230877835	0::2	0(0, Inf)	0.989204	0::0	--	NA	0::2	0(0, Inf)	0.989204
PRPF3	chr1	150293916	150325704	0::2	0(0, Inf)	0.989213	0::2	0(0, Inf)	0.989213	0::0	--	--
LINC01530	chr19	52095035	52097633	0::2	0(0, Inf)	0.989213	0::2	0(0, Inf)	0.989213	0::0	--	--
ZNF175	chr19	52074535	52095763	0::2	0(0, Inf)	0.989213	0::2	0(0, Inf)	0.989213	0::0	--	--
PPIC	chr5	122358944	122372420	0::2	0(0, Inf)	0.989218	0::2	0(0, Inf)	0.989218	0::0	--	--
ATP6V1H	chr8	54628102	54755602	0::2	0(0, Inf)	0.989229	0::2	0(0, Inf)	0.989229	0::0	--	--
DHX58	chr17	40253428	40264732	0::2	0(0, Inf)	0.98923	0::2	0(0, Inf)	0.98923	0::0	--	--
GNG4	chr1	235710984	235813084	0::2	0(0, Inf)	0.989232	0::0	--	NA	0::2	0(0, Inf)	0.989232
IL5RA	chr3	3133493	3152058	0::2	0(0, Inf)	0.989233	0::1	0(0, Inf)	0.99244	0::1	0(0, Inf)	0.993508
POMP	chr13	29233266	29253096	0::2	0(0, Inf)	0.989235	0::2	0(0, Inf)	0.989235	0::0	--	--
PPP5D1	chr19	47028726	47104173	0::2	0(0, Inf)	0.989241	0::2	0(0, Inf)	0.989241	0::0	--	--
ADNP	chr20	49505454	49547974	0::2	0(0, Inf)	0.989243	0::2	0(0, Inf)	0.989243	0::0	--	--
ADNP-AS1	chr20	49547520	49561671	0::2	0(0, Inf)	0.989243	0::2	0(0, Inf)	0.989243	0::0	--	--
DPM1	chr20	49551391	49575101	0::2	0(0, Inf)	0.989243	0::2	0(0, Inf)	0.989243	0::0	--	--
SRGAP3	chr3	9022275	9291330	0::2	0(0, Inf)	0.989253	0::0	--	NA	0::2	0(0, Inf)	0.989253
SKA1	chr18	47901415	47920538	0::2	0(0, Inf)	0.989258	0::0	--	NA	0::2	0(0, Inf)	0.989258
ATP11A-AS1	chr13	113399762	113409045	0::2	0(0, Inf)	0.989274	0::1	0(0, Inf)	0.992401	0::1	0(0, Inf)	0.993276
CYB5R2	chr11	7686334	7695498	0::2	0(0, Inf)	0.989275	0::1	0(0, Inf)	0.992349	0::1	0(0, Inf)	0.992534
SLC25A30	chr13	45967453	45992590	0::2	0(0, Inf)	0.989279	0::1	0(0, Inf)	0.992453	0::1	0(0, Inf)	0.993487
SLC25A30-AS1	chr13	45992296	45994506	0::2	0(0, Inf)	0.989279	0::1	0(0, Inf)	0.992453	0::1	0(0, Inf)	0.993487
SCGB1B2P	chr19	35067637	35167936	0::2	0(0, Inf)	0.989285	0::1	0(0, Inf)	0.993045	0::1	0(0, Inf)	0.99234
SCGB2B2	chr19	35081529	35085490	0::2	0(0, Inf)	0.989285	0::1	0(0, Inf)	0.993045	0::1	0(0, Inf)	0.99234
ZNF807P	chr19	35032620	35036291	0::2	0(0, Inf)	0.989285	0::1	0(0, Inf)	0.993045	0::1	0(0, Inf)	0.99234
LOC650226	chr7	56491396	56516068	0::2	0(0, Inf)	0.98929	0::2	0(0, Inf)	0.98929	0::0	--	--
PDE8A	chr15	85525204	85682372	0::2	0(0, Inf)	0.989291	0::1	0(0, Inf)	0.992386	0::1	0(0, Inf)	0.992947
L3MBTL4	chr18	5954704	6414910	1::0	--	0.989297	0::0	--	NA	1::0	--	0.989297
L3MBTL4-AS1	chr18	6256742	6260933	1::0	--	0.989297	0::0	--	NA	1::0	--	0.989297
MIR4317	chr18	6374359	6374424	1::0	--	0.989297	0::0	--	NA	1::0	--	0.989297
CARD6	chr5	40841468	40855456	0::2	0(0, Inf)	0.989299	0::1	0(0, Inf)	0.993391	0::1	0(0, Inf)	0.992446
RPL37	chr5	40825364	40835324	0::2	0(0, Inf)	0.989299	0::1	0(0, Inf)	0.993391	0::1	0(0, Inf)	0.992446
SNORD72	chr5	40832757	40832837	0::2	0(0, Inf)	0.989299	0::1	0(0, Inf)	0.993391	0::1	0(0, Inf)	0.992446
OLAH	chr10	15085941	15115852	0::2	0(0, Inf)	0.989303	0::2	0(0, Inf)	0.989303	0::0	--	--
FSCB	chr14	44973353	44976486	0::2	0(0, Inf)	0.989305	0::2	0(0, Inf)	0.989305	0::0	--	--
LOC105370473	chr14	44976611	45007713	0::2	0(0, Inf)	0.989305	0::2	0(0, Inf)	0.989305	0::0	--	--
LINC01980	chr3	27839078	27901816	0::2	0(0, Inf)	0.989325	0::2	0(0, Inf)	0.989325	0::0	--	--
RIPPLY3	chr21	38378501	38391958	1::5	0.98(0.09, 11.06)	0.989332	1::5	0.98(0.09, 11.06)	0.989332	0::0	--	--
INHBC	chr12	57828566	57845845	0::2	0(0, Inf)	0.989337	0::2	0(0, Inf)	0.989337	0::0	--	--
INHBE	chr12	57849089	57851808	0::2	0(0, Inf)	0.989337	0::2	0(0, Inf)	0.989337	0::0	--	--
IRF2BP2	chr1	234740014	234745271	0::2	0(0, Inf)	0.989337	0::2	0(0, Inf)	0.989337	0::0	--	--
KCTD21	chr11	77882294	77899672	0::2	0(0, Inf)	0.989337	0::2	0(0, Inf)	0.989337	0::0	--	--
LINC00184	chr1	234765056	234770526	0::2	0(0, Inf)	0.989337	0::2	0(0, Inf)	0.989337	0::0	--	--
LOC101927787	chr1	234782034	234796670	0::2	0(0, Inf)	0.989337	0::2	0(0, Inf)	0.989337	0::0	--	--
USP35	chr11	77899964	77926278	0::2	0(0, Inf)	0.989337	0::2	0(0, Inf)	0.989337	0::0	--	--
LINC00703	chr10	4426437	4452804	0::2	0(0, Inf)	0.989337	0::2	0(0, Inf)	0.989337	0::0	--	--
PDE6G	chr17	79617488	79623572	0::2	0(0, Inf)	0.989339	0::2	0(0, Inf)	0.989339	0::0	--	--
TSPAN10	chr17	79604196	79615785	0::2	0(0, Inf)	0.989339	0::2	0(0, Inf)	0.989339	0::0	--	--
SP110	chr2	231041190	231090351	0::2	0(0, Inf)	0.989343	0::1	0(0, Inf)	0.99237	0::1	0(0, Inf)	0.992994
USP44	chr12	95910335	95945252	0::2	0(0, Inf)	0.989346	0::2	0(0, Inf)	0.989346	0::0	--	--
POM121L2	chr6	27276841	27280011	0::2	0(0, Inf)	0.98935	0::0	--	NA	0::2	0(0, Inf)	0.98935
SRARP	chr1	16330730	16335302	0::2	0(0, Inf)	0.989352	0::2	0(0, Inf)	0.989352	0::0	--	--
ACTR10	chr14	58666866	58702353	0::2	0(0, Inf)	0.989359	0::2	0(0, Inf)	0.989359	0::0	--	--
KRTAP16-1	chr17	39463951	39465505	0::2	0(0, Inf)	0.989359	0::2	0(0, Inf)	0.989359	0::0	--	--
KRTAP17-1	chr17	39471163	39471962	0::2	0(0, Inf)	0.989359	0::2	0(0, Inf)	0.989359	0::0	--	--
KRTAP29-1	chr17	39458077	39459103	0::2	0(0, Inf)	0.989359	0::2	0(0, Inf)	0.989359	0::0	--	--
KRTAP9-6	chr17	39421629	39422112	0::2	0(0, Inf)	0.989359	0::2	0(0, Inf)	0.989359	0::0	--	--
KRTAP9-7	chr17	39431949	39432459	0::2	0(0, Inf)	0.989359	0::2	0(0, Inf)	0.989359	0::0	--	--
CYB5R4	chr6	84569407	84677142	1::0	--	0.98936	1::0	--	0.98936	0::0	--	--
DDB1	chr11	61066923	61100577	1::0	--	0.98936	1::0	--	0.98936	0::0	--	--
LOC646029	chr11	77282133	77286707	1::0	--	0.98936	1::0	--	0.98936	0::0	--	--
RIPPLY2	chr6	84563323	84567234	1::0	--	0.98936	1::0	--	0.98936	0::0	--	--
LINC01946	chr2	32018889	32029049	0::2	0(0, Inf)	0.989362	0::2	0(0, Inf)	0.989362	0::0	--	--
HIKESHI	chr11	86013281	86056985	0::2	0(0, Inf)	0.989369	0::2	0(0, Inf)	0.989369	0::0	--	--
MIR6755	chr11	85989374	85989440	0::2	0(0, Inf)	0.989369	0::2	0(0, Inf)	0.989369	0::0	--	--
SLC7A2	chr8	17396285	17428075	1::2	1.02(0.09, 11.42)	0.989375	1::0	--	0.991254	0::2	0(0, Inf)	0.988599
LINC02488	chr5	86957858	86975226	5::11	1.01(0.31, 3.25)	0.98938	5::11	1.01(0.31, 3.25)	0.98938	0::0	--	--
MIR4795	chr3	87275338	87275427	0::2	0(0, Inf)	0.989382	0::2	0(0, Inf)	0.989382	0::0	--	--
CAVIN2	chr2	192699035	192711814	0::2	0(0, Inf)	0.989385	0::1	0(0, Inf)	0.992425	0::1	0(0, Inf)	0.992678
PADI2	chr1	17393255	17445946	0::2	0(0, Inf)	0.989394	0::2	0(0, Inf)	0.989394	0::0	--	--
CRK	chr17	1323990	1359526	0::2	0(0, Inf)	0.989397	0::2	0(0, Inf)	0.989397	0::0	--	--
INPP5K	chr17	1397870	1419906	0::2	0(0, Inf)	0.989397	0::2	0(0, Inf)	0.989397	0::0	--	--
MYO1C	chr17	1367479	1395980	0::2	0(0, Inf)	0.989397	0::2	0(0, Inf)	0.989397	0::0	--	--
PITPNA-AS1	chr17	1420212	1421391	0::2	0(0, Inf)	0.989397	0::2	0(0, Inf)	0.989397	0::0	--	--
MYO3B	chr2	171034656	171511677	0::2	0(0, Inf)	0.989397	0::0	--	NA	0::2	0(0, Inf)	0.989397
MYO3B-AS1	chr2	171197026	171207453	0::2	0(0, Inf)	0.989397	0::0	--	NA	0::2	0(0, Inf)	0.989397
IFI27L2	chr14	94594117	94595941	0::2	0(0, Inf)	0.989407	0::1	0(0, Inf)	0.993012	0::1	0(0, Inf)	0.992443
CLDN12	chr7	90032774	90045268	0::2	0(0, Inf)	0.989409	0::2	0(0, Inf)	0.989409	0::0	--	--
LOC101409256	chr7	90025605	90027550	0::2	0(0, Inf)	0.989409	0::2	0(0, Inf)	0.989409	0::0	--	--
TXNDC2	chr18	9885969	9889272	0::2	0(0, Inf)	0.989412	0::1	0(0, Inf)	0.992437	0::1	0(0, Inf)	0.992657
SDC3	chr1	31342312	31381605	0::2	0(0, Inf)	0.989412	0::2	0(0, Inf)	0.989412	0::0	--	--
LINC01252	chr12	11700963	11717335	0::2	0(0, Inf)	0.989421	0::0	--	NA	0::2	0(0, Inf)	0.989421
EIF2A	chr3	150264464	150303803	0::2	0(0, Inf)	0.989424	0::2	0(0, Inf)	0.989424	0::0	--	--
SELENOT	chr3	150321107	150348223	0::2	0(0, Inf)	0.989424	0::2	0(0, Inf)	0.989424	0::0	--	--
RBM6	chr3	49977582	50114682	0::2	0(0, Inf)	0.989439	0::2	0(0, Inf)	0.989439	0::0	--	--
ATG7	chr3	11314082	11599139	0::2	0(0, Inf)	0.989441	0::2	0(0, Inf)	0.989441	0::0	--	--
FKBP1A	chr20	1349620	1373816	0::2	0(0, Inf)	0.989441	0::2	0(0, Inf)	0.989441	0::0	--	--
HDGF	chr1	156711900	156722240	0::2	0(0, Inf)	0.989441	0::2	0(0, Inf)	0.989441	0::0	--	--
HRH1	chr3	11196178	11305243	0::2	0(0, Inf)	0.989441	0::2	0(0, Inf)	0.989441	0::0	--	--
ISG20L2	chr1	156691682	156698231	0::2	0(0, Inf)	0.989441	0::2	0(0, Inf)	0.989441	0::0	--	--
MRPL24	chr1	156707094	156710880	0::2	0(0, Inf)	0.989441	0::2	0(0, Inf)	0.989441	0::0	--	--
PRCC	chr1	156737326	156770606	0::2	0(0, Inf)	0.989441	0::2	0(0, Inf)	0.989441	0::0	--	--
PTPN1	chr20	49126857	49201300	0::2	0(0, Inf)	0.989441	0::2	0(0, Inf)	0.989441	0::0	--	--
RRNAD1	chr1	156698260	156706752	0::2	0(0, Inf)	0.989441	0::2	0(0, Inf)	0.989441	0::0	--	--
AURKB	chr17	8108051	8113893	0::2	0(0, Inf)	0.989451	0::2	0(0, Inf)	0.989451	0::0	--	--
BORCS6	chr17	8091662	8093498	0::2	0(0, Inf)	0.989451	0::2	0(0, Inf)	0.989451	0::0	--	--
CCNG2	chr4	78078359	78091213	0::2	0(0, Inf)	0.989451	0::2	0(0, Inf)	0.989451	0::0	--	--
NUBP1	chr16	10837725	10863206	0::2	0(0, Inf)	0.989459	0::1	0.52(0, Inf)	0.999643	0::1	0(0, Inf)	0.992718
LINC02035	chr3	122605359	122611263	0::2	0(0, Inf)	0.989471	0::1	0(0, Inf)	0.992495	0::1	0(0, Inf)	0.993253
LINC00654	chr20	5476712	5485242	0::2	0(0, Inf)	0.98949	0::0	--	NA	0::2	0(0, Inf)	0.98949
LINC01729	chr20	5488520	5490648	0::2	0(0, Inf)	0.98949	0::0	--	NA	0::2	0(0, Inf)	0.98949
ADGRE2	chr19	14843508	14887739	0::2	0(0, Inf)	0.989493	0::2	0(0, Inf)	0.989493	0::0	--	--
LOC101927284	chr13	95413194	95587664	0::2	0(0, Inf)	0.989498	0::1	0(0, Inf)	0.993897	0::1	0(0, Inf)	0.992689
PRR22	chr19	5782970	5784757	0::3	0(0, Inf)	0.989503	0::3	0(0, Inf)	0.989503	0::0	--	--
DYNLRB2	chr16	80574889	80584708	0::2	0(0, Inf)	0.989512	0::1	0(0, Inf)	0.992524	0::1	0(0, Inf)	0.992677
CELA2A	chr1	15783226	15798586	0::2	0(0, Inf)	0.989532	0::2	0(0, Inf)	0.989532	0::0	--	--
LINC00363	chr13	93697593	93710179	0::2	0(0, Inf)	0.98954	0::1	0(0, Inf)	0.992519	0::1	0(0, Inf)	0.993221
KCNA2	chr1	111136201	111148980	0::2	0(0, Inf)	0.989569	0::2	0(0, Inf)	0.989569	0::0	--	--
CNRIP1	chr2	68511302	68547081	0::2	0(0, Inf)	0.98957	0::2	0(0, Inf)	0.98957	0::0	--	--
PPP3R1	chr2	68405988	68479664	0::2	0(0, Inf)	0.98957	0::2	0(0, Inf)	0.98957	0::0	--	--
CEACAM5	chr19	42212544	42234341	0::2	0(0, Inf)	0.989572	0::2	0(0, Inf)	0.989572	0::0	--	--
MIR629	chr15	70371710	70371807	0::2	0(0, Inf)	0.989572	0::2	0(0, Inf)	0.989572	0::0	--	--
TLE3	chr15	70340129	70390256	0::2	0(0, Inf)	0.989572	0::2	0(0, Inf)	0.989572	0::0	--	--
LYPD4	chr19	42341147	42347794	0::2	0(0, Inf)	0.989573	0::2	0(0, Inf)	0.989573	0::0	--	--
TMEM170B	chr6	11537981	11583757	0::2	0(0, Inf)	0.989573	0::2	0(0, Inf)	0.989573	0::0	--	--
LOC105375297	chr7	57288875	57289881	1::0	--	0.989574	0::0	--	NA	1::0	--	0.989574
GPR142	chr17	72363644	72368739	0::2	0(0, Inf)	0.989575	0::0	--	NA	0::2	0(0, Inf)	0.989575
PNO1	chr2	68385019	68393006	0::2	0(0, Inf)	0.989582	0::1	0(0, Inf)	0.992711	0::1	0(0, Inf)	0.993866
FAM90A27P	chr19	53785542	53787602	0::2	0(0, Inf)	0.989596	0::2	0(0, Inf)	0.989596	0::0	--	--
GINS2	chr16	85709803	85722560	1::0	--	0.989599	0::0	--	NA	1::0	--	0.989599
LINC00922	chr16	65318401	65610203	1::0	--	0.989599	0::0	--	NA	1::0	--	0.989599
LINC02126	chr16	65175658	65210476	1::0	--	0.989599	0::0	--	NA	1::0	--	0.989599
MARVELD3	chr16	71660086	71670368	1::0	--	0.989599	0::0	--	NA	1::0	--	0.989599
PHLPP2	chr16	71678828	71758604	1::0	--	0.989599	0::0	--	NA	1::0	--	0.989599
SLC6A2	chr16	55690555	55740104	1::0	--	0.989599	0::0	--	NA	1::0	--	0.989599
ZFHX3	chr16	72816785	73092920	1::0	--	0.989599	0::0	--	NA	1::0	--	0.989599
ZNRF1	chr16	75032921	75144892	1::0	--	0.989599	0::0	--	NA	1::0	--	0.989599
C5orf52	chr5	157098540	157107165	0::2	0(0, Inf)	0.989607	0::2	0(0, Inf)	0.989607	0::0	--	--
SOX30	chr5	157052686	157079428	0::2	0(0, Inf)	0.989607	0::2	0(0, Inf)	0.989607	0::0	--	--
SGIP1	chr1	66999275	67216822	0::2	0(0, Inf)	0.989608	0::0	--	NA	0::2	0(0, Inf)	0.989608
EPB41L2	chr6	131160486	131291623	0::2	0(0, Inf)	0.989609	0::2	0(0, Inf)	0.989609	0::0	--	--
LINC01813	chr2	56301788	56317517	0::2	0(0, Inf)	0.989611	0::0	--	NA	0::2	0(0, Inf)	0.989611
LINC01022	chr7	158383320	158384625	0::2	0(0, Inf)	0.989626	0::0	--	NA	0::2	0(0, Inf)	0.989626
MIR5707	chr7	158384307	158384388	0::2	0(0, Inf)	0.989626	0::0	--	NA	0::2	0(0, Inf)	0.989626
TSPAN8	chr12	71518875	71551779	0::2	0(0, Inf)	0.989627	0::2	0(0, Inf)	0.989627	0::0	--	--
PRKCA-AS1	chr17	64394186	64412972	0::2	0(0, Inf)	0.989627	0::1	0(0, Inf)	0.9927	0::1	0(0, Inf)	0.992649
SMAD3	chr15	67458492	67487533	1::9	1.02(0.11, 9.8)	0.989629	1::8	1.4(0.13, 14.89)	0.778656	0::1	0(0, Inf)	0.992213
PTPRO	chr12	15475441	15751265	0::2	0(0, Inf)	0.989634	0::0	--	NA	0::2	0(0, Inf)	0.989634
CAAP1	chr9	26840682	26892800	0::2	0(0, Inf)	0.989637	0::2	0(0, Inf)	0.989637	0::0	--	--
CCDC110	chr4	186366337	186392887	0::3	0(0, Inf)	0.989671	0::2	0(0, Inf)	0.993639	0::1	0(0, Inf)	0.992692
LOC105377590	chr4	186392584	186393416	0::3	0(0, Inf)	0.989671	0::2	0(0, Inf)	0.993639	0::1	0(0, Inf)	0.992692
PDLIM3	chr4	186421814	186456712	0::3	0(0, Inf)	0.989671	0::2	0(0, Inf)	0.993639	0::1	0(0, Inf)	0.992692
MIR548AP	chr15	86368865	86368961	0::2	0(0, Inf)	0.989672	0::1	0(0, Inf)	0.993897	0::1	0(0, Inf)	0.992841
SNORA120	chr12	6149202	6149349	1::0	--	0.989676	0::0	--	NA	1::0	--	0.989676
GOLM1	chr9	88641057	88715116	0::2	0(0, Inf)	0.989681	0::2	0(0, Inf)	0.989681	0::0	--	--
APOC2	chr19	45449307	45452822	0::2	0(0, Inf)	0.989685	0::1	0(0, Inf)	0.992792	0::1	0(0, Inf)	0.993974
APOC4	chr19	45445493	45448753	0::2	0(0, Inf)	0.989685	0::1	0(0, Inf)	0.992792	0::1	0(0, Inf)	0.993974
APOC4-APOC2	chr19	45445494	45452822	0::2	0(0, Inf)	0.989685	0::1	0(0, Inf)	0.992792	0::1	0(0, Inf)	0.993974
C1orf127	chr1	11006529	11042094	0::2	0(0, Inf)	0.989692	0::2	0(0, Inf)	0.989692	0::0	--	--
LINC02343	chr13	34922179	35190429	0::2	0(0, Inf)	0.989719	0::2	0(0, Inf)	0.989719	0::0	--	--
CLLU1	chr12	92815306	92824778	1::0	--	0.989733	0::0	--	NA	1::0	--	0.989733
CLLU1-AS1	chr12	92813861	92826775	1::0	--	0.989733	0::0	--	NA	1::0	--	0.989733
LINC00052	chr15	88120159	88122917	1::0	--	0.989752	0::0	--	NA	1::0	--	0.989752
SLFN5	chr17	33570090	33600673	0::2	0(0, Inf)	0.989755	0::0	--	NA	0::2	0(0, Inf)	0.989755
RPL10L	chr14	47120212	47120984	0::2	0(0, Inf)	0.989756	0::2	0(0, Inf)	0.989756	0::0	--	--
METTL3	chr14	21966281	21979482	0::2	0(0, Inf)	0.989759	0::1	0(0, Inf)	0.992711	0::1	0(0, Inf)	0.993558
CHST14	chr15	40763182	40765357	0::2	0(0, Inf)	0.98977	0::2	0(0, Inf)	0.98977	0::0	--	--
CASP1P2	chr11	104933328	104942257	0::2	0(0, Inf)	0.989781	0::1	0(0, Inf)	0.993218	0::1	0(0, Inf)	0.99268
LOC257396	chr5	52405671	52410956	0::2	0(0, Inf)	0.989783	0::1	0(0, Inf)	0.992729	0::1	0(0, Inf)	0.993225
MOCS2	chr5	52391508	52405587	0::2	0(0, Inf)	0.989783	0::1	0(0, Inf)	0.992729	0::1	0(0, Inf)	0.993225
PALMD	chr1	100111668	100160091	0::2	0(0, Inf)	0.989794	0::2	0(0, Inf)	0.989794	0::0	--	--
FGF12-AS1	chr3	191956418	192000884	1::2	1.02(0.07, 15.86)	0.989795	1::2	1.02(0.07, 15.86)	0.989795	0::0	--	--
EPHB2	chr1	23037331	23247993	0::2	0(0, Inf)	0.989815	0::1	0(0, Inf)	0.992756	0::1	0(0, Inf)	0.992874
SPAM1	chr7	123565294	123600100	0::2	0(0, Inf)	0.989823	0::1	0(0, Inf)	0.993574	0::1	0(0, Inf)	0.992806
LINC01867	chr2	52597785	52617208	0::2	0(0, Inf)	0.989827	0::2	0(0, Inf)	0.989827	0::0	--	--
ATXN1-AS1	chr6	16761368	16767114	0::2	0(0, Inf)	0.98983	0::2	0(0, Inf)	0.98983	0::0	--	--
LAMTOR5	chr1	110943875	110950546	0::2	0(0, Inf)	0.98983	0::2	0(0, Inf)	0.98983	0::0	--	--
LAMTOR5-AS1	chr1	110950430	110958896	0::2	0(0, Inf)	0.98983	0::2	0(0, Inf)	0.98983	0::0	--	--
RBM15	chr1	110881944	110889303	0::2	0(0, Inf)	0.98983	0::2	0(0, Inf)	0.98983	0::0	--	--
SLC16A4	chr1	110905478	110933648	0::2	0(0, Inf)	0.98983	0::2	0(0, Inf)	0.98983	0::0	--	--
TRH	chr3	129693562	129696778	1::0	--	0.989832	0::0	--	NA	1::0	--	0.989832
PICART1	chr17	48127712	48133103	0::2	0(0, Inf)	0.989845	0::2	0(0, Inf)	0.989845	0::0	--	--
SHQ1	chr3	72798427	72897596	0::2	0(0, Inf)	0.989889	0::1	0(0, Inf)	0.993369	0::1	0(0, Inf)	0.992793
CSF1R	chr5	149432853	149492935	1::0	--	0.989898	1::0	--	0.989898	0::0	--	--
LINC00597	chr15	77516245	77517746	0::2	0(0, Inf)	0.989908	0::2	0(0, Inf)	0.989908	0::0	--	--
MIR5011	chr18	64748820	64748923	0::2	0(0, Inf)	0.989937	0::2	0(0, Inf)	0.989937	0::0	--	--
ZNF295-AS1	chr21	43429302	43445029	0::2	0(0, Inf)	0.989954	0::1	0(0, Inf)	0.993111	0::1	0(0, Inf)	0.992831
TPP2	chr13	103249335	103332308	1::0	--	0.989961	1::0	--	0.989961	0::0	--	--
LOC100128398	chr19	58514261	58518574	1::6	0.99(0.11, 9.06)	0.989968	1::5	1.66(0.18, 15.41)	0.654906	0::1	0(0, Inf)	0.991807
ZNF606	chr19	58488415	58514188	1::6	0.99(0.11, 9.06)	0.989968	1::5	1.66(0.18, 15.41)	0.654906	0::1	0(0, Inf)	0.991807
LOC339685	chr22	47741320	47769291	0::2	0(0, Inf)	0.989973	0::2	0(0, Inf)	0.989973	0::0	--	--
MIR4272	chr3	67275887	67275951	0::2	0(0, Inf)	0.989992	0::2	0(0, Inf)	0.989992	0::0	--	--
LINC00239	chr14	102196773	102198862	0::2	0(0, Inf)	0.990039	0::1	0(0, Inf)	0.993696	0::1	0(0, Inf)	0.992974
LINC01719	chr1	145376205	145382404	0::2	0(0, Inf)	0.990039	0::1	0(0, Inf)	0.993696	0::1	0(0, Inf)	0.992974
NBPF25P	chr1	145289769	145370303	0::2	0(0, Inf)	0.990039	0::1	0(0, Inf)	0.993696	0::1	0(0, Inf)	0.992974
NBPF9	chr1	144614958	144830407	0::2	0(0, Inf)	0.990039	0::1	0(0, Inf)	0.993696	0::1	0(0, Inf)	0.992974
RNVU1-6	chr1	145382756	145382920	0::2	0(0, Inf)	0.990039	0::1	0(0, Inf)	0.993696	0::1	0(0, Inf)	0.992974
FAM157B	chr16	90168466	90223479	1::0	--	0.990044	1::0	--	0.990044	0::0	--	--
FAM157C	chr16	90168671	90244014	1::0	--	0.990044	1::0	--	0.990044	0::0	--	--
TM2D1	chr1	62146718	62191095	1::0	--	0.990044	1::0	--	0.990044	0::0	--	--
TTLL5	chr14	76127588	76421422	1::2	0.98(0.08, 11.46)	0.990067	1::1	1.55(0.09, 25.45)	0.759718	0::1	0(0, Inf)	0.992156
NRG3-AS1	chr10	83988769	83992676	0::2	0(0, Inf)	0.990078	0::2	0(0, Inf)	0.990078	0::0	--	--
CHL1-AS1	chr3	405055	427478	0::2	0(0, Inf)	0.990079	0::0	--	NA	0::2	0(0, Inf)	0.990079
LINC01415	chr18	53441831	53447652	0::2	0(0, Inf)	0.990102	0::2	0(0, Inf)	0.990102	0::0	--	--
NKX1-2	chr10	126133812	126138604	1::0	--	0.99011	0::0	--	NA	1::0	--	0.99011
OAT	chr10	126085871	126107492	1::0	--	0.99011	0::0	--	NA	1::0	--	0.99011
PLCE1-AS1	chr10	96039046	96046827	1::0	--	0.990115	0::0	--	NA	1::0	--	0.990115
MIR151B	chr14	100575755	100575851	0::2	0(0, Inf)	0.990125	0::2	0(0, Inf)	0.990125	0::0	--	--
MIR342	chr14	100575991	100576090	0::2	0(0, Inf)	0.990125	0::2	0(0, Inf)	0.990125	0::0	--	--
TANGO6	chr16	68877433	69119085	0::2	0(0, Inf)	0.990133	0::2	0(0, Inf)	0.990133	0::0	--	--
PA2G4	chr12	56498342	56507694	0::2	0(0, Inf)	0.990146	0::1	0(0, Inf)	0.993391	0::1	0(0, Inf)	0.992974
OR5M3	chr11	56236963	56238014	0::2	0(0, Inf)	0.990147	0::2	0(0, Inf)	0.990147	0::0	--	--
OR5M8	chr11	56257910	56258846	0::2	0(0, Inf)	0.990147	0::2	0(0, Inf)	0.990147	0::0	--	--
OR5M9	chr11	56229944	56230877	0::2	0(0, Inf)	0.990147	0::2	0(0, Inf)	0.990147	0::0	--	--
ZMAT3	chr3	178735012	178789597	0::2	0(0, Inf)	0.990165	0::2	0(0, Inf)	0.990165	0::0	--	--
AHNAK	chr11	62283373	62313298	0::2	0(0, Inf)	0.990179	0::1	0(0, Inf)	0.993031	0::1	0(0, Inf)	0.993619
DST-AS1	chr6	56708783	56729136	0::2	0(0, Inf)	0.990195	0::2	0(0, Inf)	0.990195	0::0	--	--
SERTAD4	chr1	210406140	210419600	0::2	0(0, Inf)	0.990195	0::2	0(0, Inf)	0.990195	0::0	--	--
SERTAD4-AS1	chr1	210404800	210407230	0::2	0(0, Inf)	0.990195	0::2	0(0, Inf)	0.990195	0::0	--	--
PDGFD	chr11	103777918	104034875	0::2	0(0, Inf)	0.990195	0::1	0(0, Inf)	0.993176	0::1	0(0, Inf)	0.99301
PCGEM1	chr2	193614570	193641625	2::4	0.99(0.17, 5.72)	0.9902	2::4	0.99(0.17, 5.72)	0.9902	0::0	--	--
NANOGP8	chr15	35375610	35377496	0::3	0(0, Inf)	0.990208	0::3	0(0, Inf)	0.990208	0::0	--	--
SNORA91	chr21	43368213	43368391	0::2	0(0, Inf)	0.990214	0::2	0(0, Inf)	0.990214	0::0	--	--
GACAT2	chr18	8695853	8707619	0::2	0(0, Inf)	0.990219	0::2	0(0, Inf)	0.990219	0::0	--	--
TMEM86A	chr11	18720325	18726332	0::2	0(0, Inf)	0.990223	0::2	0(0, Inf)	0.990223	0::0	--	--
PSMD7	chr16	74330711	74340186	0::2	0(0, Inf)	0.990237	0::0	--	NA	0::2	0(0, Inf)	0.990237
LOC100287808	chr17	36905286	36908005	0::2	0(0, Inf)	0.990238	0::2	0(0, Inf)	0.990238	0::0	--	--
PSMB3	chr17	36908993	36920478	0::2	0(0, Inf)	0.990238	0::2	0(0, Inf)	0.990238	0::0	--	--
RECK	chr9	36036909	36124452	0::2	0(0, Inf)	0.990238	0::2	0(0, Inf)	0.990238	0::0	--	--
H3Y2	chr5	17491075	17492185	0::2	0(0, Inf)	0.99024	0::1	0(0, Inf)	0.993062	0::1	0(0, Inf)	0.993247
BTBD3	chr20	11871370	11907243	0::2	0(0, Inf)	0.990243	0::2	0(0, Inf)	0.990243	0::0	--	--
LINC00687	chr20	11790634	11851363	0::2	0(0, Inf)	0.990243	0::2	0(0, Inf)	0.990243	0::0	--	--
MIR4715	chr15	26093893	26093972	0::2	0(0, Inf)	0.990243	0::2	0(0, Inf)	0.990243	0::0	--	--
SSR4P1	chr21	46490869	46493126	0::2	0(0, Inf)	0.990243	0::2	0(0, Inf)	0.990243	0::0	--	--
TMPRSS5	chr11	113558271	113577030	0::2	0(0, Inf)	0.990244	0::2	0(0, Inf)	0.990244	0::0	--	--
COL4A2-AS1	chr13	111154922	111160526	0::2	0(0, Inf)	0.990248	0::2	0(0, Inf)	0.990248	0::0	--	--
APCDD1L-DT	chr20	57090434	57194948	0::2	0(0, Inf)	0.990251	0::2	0(0, Inf)	0.990251	0::0	--	--
LOC101928530	chr12	133464427	133465157	0::2	0(0, Inf)	0.99026	0::0	--	NA	0::2	0(0, Inf)	0.99026
ZNF605	chr12	133494891	133532892	0::2	0(0, Inf)	0.99026	0::0	--	NA	0::2	0(0, Inf)	0.99026
NRROS	chr3	196366564	196388874	0::2	0(0, Inf)	0.990262	0::1	0(0, Inf)	0.99355	0::1	0(0, Inf)	0.993035
LOC105378137	chr6	168625960	168627197	0::2	0(0, Inf)	0.990285	0::1	0(0, Inf)	0.993993	0::1	0(0, Inf)	0.993136
LINC01558	chr6	168185216	168197539	0::2	0(0, Inf)	0.99029	0::2	0(0, Inf)	0.99029	0::0	--	--
LOC441179	chr6	168196208	168198928	0::2	0(0, Inf)	0.99029	0::2	0(0, Inf)	0.99029	0::0	--	--
OR7E14P	chr11	17073432	17074591	0::2	0(0, Inf)	0.990315	0::2	0(0, Inf)	0.990315	0::0	--	--
PLEKHA7	chr11	16809028	17035961	0::2	0(0, Inf)	0.990315	0::2	0(0, Inf)	0.990315	0::0	--	--
UCN3	chr10	5406928	5416655	0::2	0(0, Inf)	0.990329	0::1	0(0, Inf)	0.993871	0::1	0(0, Inf)	0.993214
LINC02174	chr4	172523833	172559914	2::0	--	0.990343	2::0	--	0.990343	0::0	--	--
DSG2-AS1	chr18	29122108	29136874	0::2	0(0, Inf)	0.990361	0::1	0(0, Inf)	0.993282	0::1	0(0, Inf)	0.994532
FOXR1	chr11	118842470	118851997	0::2	0(0, Inf)	0.990363	0::2	0(0, Inf)	0.990363	0::0	--	--
OSBPL3	chr7	24836160	25019797	0::2	0(0, Inf)	0.990365	0::1	0(0, Inf)	0.993333	0::1	0(0, Inf)	0.993175
MIR4713	chr15	51534386	51534461	1::0	--	0.990368	1::0	--	0.990368	0::0	--	--
HOXB9	chr17	46698518	46703720	7::36	1.01(0.39, 2.62)	0.990368	6::35	0.9(0.32, 2.52)	0.83625	1::1	2.84(0.14, 55.74)	0.492065
FBXW10	chr17	18647366	18682662	0::2	0(0, Inf)	0.99037	0::0	--	NA	0::2	0(0, Inf)	0.99037
TVP23B	chr17	18684495	18704742	0::2	0(0, Inf)	0.99037	0::0	--	NA	0::2	0(0, Inf)	0.99037
EEF1B2	chr2	207024317	207027653	0::2	0(0, Inf)	0.990372	0::2	0(0, Inf)	0.990372	0::0	--	--
GCSHP3	chr2	206980296	206981296	0::2	0(0, Inf)	0.990372	0::2	0(0, Inf)	0.990372	0::0	--	--
GPR1	chr2	207040041	207082771	0::2	0(0, Inf)	0.990372	0::2	0(0, Inf)	0.990372	0::0	--	--
NDUFS1	chr2	206979540	207024168	0::2	0(0, Inf)	0.990372	0::2	0(0, Inf)	0.990372	0::0	--	--
SNORA41	chr2	207026951	207027083	0::2	0(0, Inf)	0.990372	0::2	0(0, Inf)	0.990372	0::0	--	--
SNORD51	chr2	207026604	207026674	0::2	0(0, Inf)	0.990372	0::2	0(0, Inf)	0.990372	0::0	--	--
MIR519A1	chr19	54255650	54255735	0::2	0(0, Inf)	0.990374	0::0	--	NA	0::2	0(0, Inf)	0.990374
MIR522	chr19	54254464	54254551	0::2	0(0, Inf)	0.990374	0::0	--	NA	0::2	0(0, Inf)	0.990374
MIR527	chr19	54257271	54257356	0::2	0(0, Inf)	0.990374	0::0	--	NA	0::2	0(0, Inf)	0.990374
CLK2P1	chr7	23624334	23626146	1::0	--	0.990395	1::0	--	0.990395	0::0	--	--
FLJ31104	chr5	55290994	55299475	1::0	--	0.990395	1::0	--	0.990395	0::0	--	--
G3BP2	chr4	76567952	76598343	1::0	--	0.990395	1::0	--	0.990395	0::0	--	--
IL6ST	chr5	55230924	55290791	1::0	--	0.990395	1::0	--	0.990395	0::0	--	--
KIAA1841	chr2	61293005	61351413	1::0	--	0.990395	1::0	--	0.990395	0::0	--	--
LEMD1	chr1	205350506	205391184	1::0	--	0.990395	1::0	--	0.990395	0::0	--	--
LEMD1-AS1	chr1	205342379	205356568	1::0	--	0.990395	1::0	--	0.990395	0::0	--	--
NT5E	chr6	86159800	86205502	1::0	--	0.990395	1::0	--	0.990395	0::0	--	--
PLS1	chr3	142375738	142432505	1::0	--	0.990395	1::0	--	0.990395	0::0	--	--
SNHG5	chr6	86386724	86388451	1::0	--	0.990395	1::0	--	0.990395	0::0	--	--
SNORD50A	chr6	86387011	86387086	1::0	--	0.990395	1::0	--	0.990395	0::0	--	--
SNORD50B	chr6	86387306	86387377	1::0	--	0.990395	1::0	--	0.990395	0::0	--	--
SNX14	chr6	86215214	86303874	1::0	--	0.990395	1::0	--	0.990395	0::0	--	--
SYNCRIP	chr6	86323692	86351169	1::0	--	0.990395	1::0	--	0.990395	0::0	--	--
TRA2A	chr7	23544400	23571660	1::0	--	0.990395	1::0	--	0.990395	0::0	--	--
USO1	chr4	76649705	76735442	1::0	--	0.990395	1::0	--	0.990395	0::0	--	--
HDAC4-AS1	chr2	240323129	240324051	0::2	0(0, Inf)	0.990403	0::1	0(0, Inf)	0.993337	0::1	0(0, Inf)	0.993161
ABHD1	chr2	27346682	27353680	1::0	--	0.990414	1::0	--	0.990414	0::0	--	--
AGBL5	chr2	27274290	27293490	1::0	--	0.990414	1::0	--	0.990414	0::0	--	--
AGBL5-AS1	chr2	27272550	27273132	1::0	--	0.990414	1::0	--	0.990414	0::0	--	--
ATP1B2	chr17	7549944	7561089	1::0	--	0.990414	1::0	--	0.990414	0::0	--	--
CAPNS1	chr19	36630967	36641255	1::0	--	0.990414	1::0	--	0.990414	0::0	--	--
CGREF1	chr2	27322220	27341995	1::0	--	0.990414	1::0	--	0.990414	0::0	--	--
COX7A1	chr19	36641823	36643349	1::0	--	0.990414	1::0	--	0.990414	0::0	--	--
EMILIN1	chr2	27301482	27309265	1::0	--	0.990414	1::0	--	0.990414	0::0	--	--
KHK	chr2	27309639	27323630	1::0	--	0.990414	1::0	--	0.990414	0::0	--	--
MOGAT3	chr7	100838288	100844317	1::0	--	0.990414	1::0	--	0.990414	0::0	--	--
NAT16	chr7	100813776	100823574	1::0	--	0.990414	1::0	--	0.990414	0::0	--	--
OST4	chr2	27293340	27294522	1::0	--	0.990414	1::0	--	0.990414	0::0	--	--
OVOL3	chr19	36602104	36604613	1::0	--	0.990414	1::0	--	0.990414	0::0	--	--
POLR2I	chr19	36604610	36605777	1::0	--	0.990414	1::0	--	0.990414	0::0	--	--
PREB	chr2	27353624	27357504	1::0	--	0.990414	1::0	--	0.990414	0::0	--	--
PRR30	chr2	27359715	27362278	1::0	--	0.990414	1::0	--	0.990414	0::0	--	--
PTH2R	chr2	209224415	209359231	1::1	--	0.990414	1::1	--	0.990414	0::0	--	--
SPIB	chr19	50922194	50934571	1::0	--	0.990414	1::0	--	0.990414	0::0	--	--
SRSF8	chr11	94800040	94804387	1::0	--	0.990414	1::0	--	0.990414	0::0	--	--
TBCB	chr19	36606671	36616843	1::0	--	0.990414	1::0	--	0.990414	0::0	--	--
TCF23	chr2	27371871	27379842	1::0	--	0.990414	1::0	--	0.990414	0::0	--	--
TMEM214	chr2	27255832	27264562	1::0	--	0.990414	1::0	--	0.990414	0::0	--	--
VGF	chr7	100805789	100808850	1::0	--	0.990414	1::0	--	0.990414	0::0	--	--
SMPDL3A	chr6	123110402	123130864	1::0	--	0.990418	1::0	--	0.990418	0::0	--	--
KIF26B	chr1	245318286	245872734	4::19	0.99(0.32, 3.08)	0.990431	1::2	0.97(0.08, 11.83)	0.978264	3::17	1(0.28, 3.56)	0.999696
LIFR-AS1	chr5	38556887	38608959	0::2	0(0, Inf)	0.990436	0::2	0(0, Inf)	0.990436	0::0	--	--
MIR3650	chr5	38557603	38557663	0::2	0(0, Inf)	0.990436	0::2	0(0, Inf)	0.990436	0::0	--	--
ANXA2P1	chr4	154228620	154229963	1::0	--	0.990441	0::0	--	NA	1::0	--	0.990441
TRIM2	chr4	154125565	154197427	1::0	--	0.990441	0::0	--	NA	1::0	--	0.990441
ALKAL1	chr8	53446596	53477990	0::2	0(0, Inf)	0.990445	0::0	--	NA	0::2	0(0, Inf)	0.990445
C2orf50	chr2	11273253	11291443	0::2	0(0, Inf)	0.990446	0::2	0(0, Inf)	0.990446	0::0	--	--
FLJ33534	chr2	11239976	11272302	0::2	0(0, Inf)	0.990446	0::2	0(0, Inf)	0.990446	0::0	--	--
LOC101928491	chr6	17501595	17511496	0::3	0(0, Inf)	0.990448	0::0	--	NA	0::3	0(0, Inf)	0.990448
ATP6V1E2	chr2	46738985	46769716	0::2	0(0, Inf)	0.990456	0::2	0(0, Inf)	0.990456	0::0	--	--
RHOQ	chr2	46769628	46811827	0::2	0(0, Inf)	0.990456	0::2	0(0, Inf)	0.990456	0::0	--	--
MIR4445	chr3	109321674	109321744	1::0	--	0.990458	1::0	--	0.990458	0::0	--	--
BMS1	chr10	43278242	43330385	1::0	--	0.990464	0::0	--	NA	1::0	--	0.990464
LINC02623	chr10	43366968	43369508	1::0	--	0.990464	0::0	--	NA	1::0	--	0.990464
LOC105378269	chr10	43250589	43265069	1::0	--	0.990464	0::0	--	NA	1::0	--	0.990464
PARP14	chr3	122399685	122449687	0::2	0(0, Inf)	0.990464	0::1	0(0, Inf)	0.993263	0::1	0(0, Inf)	0.993251
PLPP3	chr1	56960432	57045236	0::2	0(0, Inf)	0.990465	0::2	0(0, Inf)	0.990465	0::0	--	--
ARNTL	chr11	13299273	13408812	1::0	--	0.990481	0::0	--	NA	1::0	--	0.990481
BTBD10	chr11	13409542	13461826	1::0	--	0.990481	0::0	--	NA	1::0	--	0.990481
RHOT1	chr17	30469472	30552790	0::2	0(0, Inf)	0.990482	0::2	0(0, Inf)	0.990482	0::0	--	--
C6orf120	chr6	170102221	170106456	1::0	--	0.990488	1::0	--	0.990488	0::0	--	--
PHF10	chr6	170103997	170124596	1::0	--	0.990488	1::0	--	0.990488	0::0	--	--
TCTE3	chr6	170140204	170151668	1::0	--	0.990488	1::0	--	0.990488	0::0	--	--
ZNF277	chr7	111846749	111983989	0::2	0(0, Inf)	0.990492	0::1	0(0, Inf)	0.993198	0::1	0(0, Inf)	0.993463
SEC24D	chr4	119643977	119757281	0::2	0(0, Inf)	0.990495	0::2	0(0, Inf)	0.990495	0::0	--	--
RIMKLB	chr12	8850586	8929787	0::2	0(0, Inf)	0.990499	0::1	0(0, Inf)	0.993264	0::1	0(0, Inf)	0.993303
POLR3G	chr5	89770680	89810372	0::2	0(0, Inf)	0.990502	0::2	0(0, Inf)	0.990502	0::0	--	--
MRPS24	chr7	43906156	43909116	0::2	0(0, Inf)	0.990507	0::2	0(0, Inf)	0.990507	0::0	--	--
UBE2D4	chr7	43966034	43995735	0::2	0(0, Inf)	0.990507	0::2	0(0, Inf)	0.990507	0::0	--	--
URGCP	chr7	43915492	43946668	0::2	0(0, Inf)	0.990507	0::2	0(0, Inf)	0.990507	0::0	--	--
URGCP-MRPS24	chr7	43906156	43946195	0::2	0(0, Inf)	0.990507	0::2	0(0, Inf)	0.990507	0::0	--	--
SMIM41	chr12	52473487	52502039	0::3	0(0, Inf)	0.99051	0::3	0(0, Inf)	0.99051	0::0	--	--
MME	chr3	154798107	154901493	0::2	0(0, Inf)	0.990512	0::2	0(0, Inf)	0.990512	0::0	--	--
SLC39A12	chr10	18240846	18332214	1::0	--	0.990513	1::0	--	0.990513	0::0	--	--
SLC39A12-AS1	chr10	18290714	18299491	1::0	--	0.990513	1::0	--	0.990513	0::0	--	--
RMDN1	chr8	87484577	87526586	0::2	0(0, Inf)	0.990513	0::2	0(0, Inf)	0.990513	0::0	--	--
SERPINB7	chr18	61445010	61472610	0::2	0(0, Inf)	0.990517	0::2	0(0, Inf)	0.990517	0::0	--	--
RPL7A	chr9	136215072	136218281	4::13	1.01(0.22, 4.66)	0.990523	4::12	1.05(0.22, 4.93)	0.952252	0::1	0(0, Inf)	0.992974
SNORD36A	chr9	136217310	136217382	4::13	1.01(0.22, 4.66)	0.990523	4::12	1.05(0.22, 4.93)	0.952252	0::1	0(0, Inf)	0.992974
SNORD36C	chr9	136217700	136217767	4::13	1.01(0.22, 4.66)	0.990523	4::12	1.05(0.22, 4.93)	0.952252	0::1	0(0, Inf)	0.992974
BMP8A	chr1	39957307	39995541	0::2	0(0, Inf)	0.990533	0::2	0(0, Inf)	0.990533	0::0	--	--
FOXE3	chr1	47881956	47883724	0::2	0(0, Inf)	0.990533	0::2	0(0, Inf)	0.990533	0::0	--	--
OXCT2P1	chr1	39980537	39982341	0::2	0(0, Inf)	0.990533	0::2	0(0, Inf)	0.990533	0::0	--	--
PLOD2	chr3	145787227	145879282	0::2	0(0, Inf)	0.990533	0::2	0(0, Inf)	0.990533	0::0	--	--
PPP2R1B	chr11	111608600	111637113	0::2	0(0, Inf)	0.990533	0::2	0(0, Inf)	0.990533	0::0	--	--
RBM24	chr6	17282931	17294099	0::2	0(0, Inf)	0.990533	0::2	0(0, Inf)	0.990533	0::0	--	--
ARIH1	chr15	72766670	72895328	1::0	--	0.990544	1::0	--	0.990544	0::0	--	--
PIK3CD-AS2	chr1	9732483	9747632	0::2	0(0, Inf)	0.990545	0::2	0(0, Inf)	0.990545	0::0	--	--
FEZF1	chr7	121941362	121944565	0::2	0(0, Inf)	0.990554	0::2	0(0, Inf)	0.990554	0::0	--	--
FEZF1-AS1	chr7	121943711	121950131	0::2	0(0, Inf)	0.990554	0::2	0(0, Inf)	0.990554	0::0	--	--
PGM1	chr1	64059479	64125916	1::0	--	0.990574	1::0	--	0.990574	0::0	--	--
GPR83	chr11	94110481	94134585	1::0	--	0.990583	1::0	--	0.990583	0::0	--	--
IZUMO1R	chr11	94037904	94041312	1::0	--	0.990583	1::0	--	0.990583	0::0	--	--
FOXN3-AS2	chr14	90042559	90043820	1::0	--	0.990587	0::0	--	NA	1::0	--	0.990587
SETD3	chr14	99864084	99947196	1::0	--	0.990587	0::0	--	NA	1::0	--	0.990587
LOC101927839	chr17	2135971	2136904	0::2	0(0, Inf)	0.990589	0::0	--	NA	0::2	0(0, Inf)	0.990589
ZNF254	chr19	24269988	24312769	0::2	0(0, Inf)	0.990594	0::1	0(0, Inf)	0.99355	0::1	0(0, Inf)	0.993257
LINC00207	chr22	44965219	44968329	1::0	--	0.990594	1::0	--	0.990594	0::0	--	--
LINC00452	chr13	114598075	114624290	0::2	0(0, Inf)	0.9906	0::0	--	NA	0::2	0(0, Inf)	0.9906
LINC00565	chr13	114629486	114631964	0::2	0(0, Inf)	0.9906	0::0	--	NA	0::2	0(0, Inf)	0.9906
DUBR	chr3	106959538	106967719	0::2	0(0, Inf)	0.990608	0::2	0(0, Inf)	0.990608	0::0	--	--
DNMBP-AS1	chr10	101686961	101718755	0::2	0(0, Inf)	0.990609	0::2	0(0, Inf)	0.990609	0::0	--	--
ME2	chr18	48405487	48480625	0::2	0(0, Inf)	0.990609	0::2	0(0, Inf)	0.990609	0::0	--	--
DNAI1	chr9	34458802	34520982	0::2	0(0, Inf)	0.99061	0::2	0(0, Inf)	0.99061	0::0	--	--
ENHO	chr9	34521040	34522988	0::2	0(0, Inf)	0.99061	0::2	0(0, Inf)	0.99061	0::0	--	--
MIR103A1	chr5	167987900	167987978	0::2	0(0, Inf)	0.99061	0::2	0(0, Inf)	0.99061	0::0	--	--
MIR103B1	chr5	167987908	167987970	0::2	0(0, Inf)	0.99061	0::2	0(0, Inf)	0.99061	0::0	--	--
PANK3	chr5	167975499	168006373	0::2	0(0, Inf)	0.99061	0::2	0(0, Inf)	0.99061	0::0	--	--
UBN1	chr16	4898380	4932402	0::2	0(0, Inf)	0.99061	0::2	0(0, Inf)	0.99061	0::0	--	--
CD84	chr1	160510883	160549306	1::0	--	0.990611	1::0	--	0.990611	0::0	--	--
MTUS2	chr13	30002796	30080084	1::0	--	0.990611	0::0	--	NA	1::0	--	0.990611
NKAPL	chr6	28227074	28228736	1::0	--	0.990611	0::0	--	NA	1::0	--	0.990611
PGBD1	chr6	28249313	28270326	1::0	--	0.990611	0::0	--	NA	1::0	--	0.990611
SLAMF6	chr1	160454825	160493045	1::0	--	0.990611	1::0	--	0.990611	0::0	--	--
SLC24A3	chr20	19193285	19703570	1::0	--	0.990611	1::0	--	0.990611	0::0	--	--
ZSCAN26	chr6	28234787	28246000	1::0	--	0.990611	0::0	--	NA	1::0	--	0.990611
ARFGEF1	chr8	68109892	68256016	0::2	0(0, Inf)	0.990612	0::2	0(0, Inf)	0.990612	0::0	--	--
FSD1	chr19	4304594	4323833	0::2	0(0, Inf)	0.990612	0::2	0(0, Inf)	0.990612	0::0	--	--
KLF4	chr9	110247132	110252050	0::2	0(0, Inf)	0.990612	0::2	0(0, Inf)	0.990612	0::0	--	--
MTARC1	chr1	220960254	220993001	0::2	0(0, Inf)	0.990612	0::2	0(0, Inf)	0.990612	0::0	--	--
ZMAT5	chr22	30126944	30162969	44::150	1(0.69, 1.45)	0.990617	44::148	1.01(0.7, 1.47)	0.952401	0::2	0(0, Inf)	0.989018
CYP46A1	chr14	100150634	100193638	0::3	0(0, Inf)	0.990625	0::3	0(0, Inf)	0.990625	0::0	--	--
CRAMP1	chr16	1662360	1727909	0::2	0(0, Inf)	0.990633	0::1	0(0, Inf)	0.993445	0::1	0(0, Inf)	0.993326
MIR627	chr15	42491767	42491864	1::0	--	0.990641	1::0	--	0.990641	0::0	--	--
CHAF1B	chr21	37757689	37791313	1::0	--	0.990659	1::0	--	0.990659	0::0	--	--
LRRC38	chr1	13801440	13840498	1::0	--	0.99066	0::0	--	NA	1::0	--	0.99066
OTOP1	chr4	4190453	4228656	1::0	--	0.990672	0::0	--	NA	1::0	--	0.990672
LINC00964	chr8	125954249	125963337	1::0	--	0.990672	0::0	--	NA	1::0	--	0.990672
CUL1	chr7	148395994	148498202	1::0	--	0.990676	0::0	--	NA	1::0	--	0.990676
EZH2	chr7	148504474	148581383	1::0	--	0.990676	0::0	--	NA	1::0	--	0.990676
SORCS3	chr10	106401047	107025000	0::2	0(0, Inf)	0.990677	0::2	0(0, Inf)	0.990677	0::0	--	--
ZNF680	chr7	63980255	64023449	1::0	--	0.990679	0::0	--	NA	1::0	--	0.990679
SMIM12	chr1	35315962	35324646	0::2	0(0, Inf)	0.990683	0::2	0(0, Inf)	0.990683	0::0	--	--
LOC105371485	chr17	1921009	1924000	0::2	0(0, Inf)	0.990686	0::1	0(0, Inf)	0.993638	0::1	0(0, Inf)	0.993319
RTN4RL1	chr17	1837970	1928628	0::2	0(0, Inf)	0.990686	0::1	0(0, Inf)	0.993638	0::1	0(0, Inf)	0.993319
