## Supplementary Table S4 for "Large-scale association study identifies lung cancer susceptibility copy number variants and their potential functional role in genetic instability" (part 7 of 17)

### Sheet: LUSC (continued)
				CNV			Del			Dup
LINC01372	chr7	66800962	66805012	0::2	0(0, Inf)	0.990686	0::1	0(0, Inf)	0.993563	0::1	0(0, Inf)	0.993345
RBMS3-AS1	chr3	29968301	29975647	1::0	--	0.990688	0::0	--	NA	1::0	--	0.990688
DGAT2	chr11	75479777	75512581	1::0	--	0.990688	0::0	--	NA	1::0	--	0.990688
LOC283214	chr11	75469499	75479692	1::0	--	0.990688	0::0	--	NA	1::0	--	0.990688
MOGAT2	chr11	75428882	75443997	1::0	--	0.990688	0::0	--	NA	1::0	--	0.990688
FANCF	chr11	22644078	22647369	1::0	--	0.990694	1::0	--	0.990694	0::0	--	--
COA1	chr7	43678845	43769140	2::9	1.01(0.21, 4.8)	0.990695	2::9	1.01(0.21, 4.8)	0.990695	0::0	--	--
STK17A	chr7	43622706	43666978	2::9	1.01(0.21, 4.8)	0.990695	2::9	1.01(0.21, 4.8)	0.990695	0::0	--	--
ARHGAP21	chr10	24872542	25011677	0::2	0(0, Inf)	0.990696	0::2	0(0, Inf)	0.990696	0::0	--	--
KBTBD8	chr3	67048730	67061632	1::0	--	0.990698	1::0	--	0.990698	0::0	--	--
BVES-AS1	chr6	105585561	105617819	0::2	0(0, Inf)	0.9907	0::2	0(0, Inf)	0.9907	0::0	--	--
POPDC3	chr6	105605774	105627889	0::2	0(0, Inf)	0.9907	0::2	0(0, Inf)	0.9907	0::0	--	--
LINC01482	chr17	66624294	66675747	1::0	--	0.990711	1::0	--	0.990711	0::0	--	--
LOC102723345	chr13	30221829	30229612	1::0	--	0.990712	1::0	--	0.990712	0::0	--	--
SNORD93	chr7	22896231	22896305	1::0	--	0.990713	1::0	--	0.990713	0::0	--	--
NUP210	chr3	13357734	13461822	0::2	0(0, Inf)	0.990714	0::2	0(0, Inf)	0.990714	0::0	--	--
NDUFB5	chr3	179322581	179345435	1::0	--	0.990715	1::0	--	0.990715	0::0	--	--
BLOC1S5-TXNDC5	chr6	7881482	8064647	0::2	0(0, Inf)	0.99072	0::2	0(0, Inf)	0.99072	0::0	--	--
DPP10-AS3	chr2	115585917	115591125	1::0	--	0.990722	0::0	--	NA	1::0	--	0.990722
ASIC5	chr4	156750880	156787429	1::0	--	0.990722	1::0	--	0.990722	0::0	--	--
CTSO	chr4	156845269	156875018	1::0	--	0.990722	1::0	--	0.990722	0::0	--	--
GUCY1B1	chr4	156680172	156728926	1::0	--	0.990722	1::0	--	0.990722	0::0	--	--
TDO2	chr4	156824847	156841558	1::0	--	0.990722	1::0	--	0.990722	0::0	--	--
GRAMD2A	chr15	72452146	72490128	0::2	0(0, Inf)	0.990733	0::2	0(0, Inf)	0.990733	0::0	--	--
SAMHD1	chr20	35521095	35580111	0::2	0(0, Inf)	0.990733	0::2	0(0, Inf)	0.990733	0::0	--	--
SENP8	chr15	72406598	72433311	0::2	0(0, Inf)	0.990733	0::2	0(0, Inf)	0.990733	0::0	--	--
TLDC2	chr20	35504523	35522634	0::2	0(0, Inf)	0.990733	0::2	0(0, Inf)	0.990733	0::0	--	--
FOXD2	chr1	47903715	47906363	0::2	0(0, Inf)	0.990735	0::2	0(0, Inf)	0.990735	0::0	--	--
FOXD2-AS1	chr1	47897805	47900313	0::2	0(0, Inf)	0.990735	0::2	0(0, Inf)	0.990735	0::0	--	--
IRX1	chr5	3595945	3601517	0::2	0(0, Inf)	0.990735	0::2	0(0, Inf)	0.990735	0::0	--	--
BICC1	chr10	60272631	60591195	0::2	0(0, Inf)	0.990736	0::0	--	NA	0::2	0(0, Inf)	0.990736
ANAPC5	chr12	121746047	121790214	1::0	--	0.990738	1::0	--	0.990738	0::0	--	--
BACE1	chr11	117156401	117186972	0::2	0(0, Inf)	0.990739	0::2	0(0, Inf)	0.990739	0::0	--	--
BACE1-AS	chr11	117162061	117162886	0::2	0(0, Inf)	0.990739	0::2	0(0, Inf)	0.990739	0::0	--	--
RNF214	chr11	117103451	117156404	0::2	0(0, Inf)	0.990739	0::2	0(0, Inf)	0.990739	0::0	--	--
SMOX	chr20	4129474	4168374	0::2	0(0, Inf)	0.990739	0::2	0(0, Inf)	0.990739	0::0	--	--
ATG4C	chr1	63249802	63331185	1::0	--	0.99074	1::0	--	0.99074	0::0	--	--
CMYA5	chr5	78985658	79096044	1::0	--	0.99074	1::0	--	0.99074	0::0	--	--
TENT2	chr5	78908263	78984068	1::0	--	0.99074	1::0	--	0.99074	0::0	--	--
ID2	chr2	8822185	8824591	0::2	0(0, Inf)	0.990744	0::2	0(0, Inf)	0.990744	0::0	--	--
ID2-AS1	chr2	8811113	8821993	0::2	0(0, Inf)	0.990744	0::2	0(0, Inf)	0.990744	0::0	--	--
DKK3	chr11	11984525	12030883	0::2	0(0, Inf)	0.990746	0::2	0(0, Inf)	0.990746	0::0	--	--
GPR1-AS	chr2	207068099	207130967	0::2	0(0, Inf)	0.990746	0::2	0(0, Inf)	0.990746	0::0	--	--
VLDLR-AS1	chr9	2535654	2622373	0::2	0(0, Inf)	0.990747	0::0	--	NA	0::2	0(0, Inf)	0.990747
FBXO45	chr3	196295530	196315930	0::2	0(0, Inf)	0.990755	0::2	0(0, Inf)	0.990755	0::0	--	--
PLIN2	chr9	19115758	19127490	1::0	--	0.990758	1::0	--	0.990758	0::0	--	--
BAZ1A	chr14	35221936	35344566	1::0	--	0.99076	1::0	--	0.99076	0::0	--	--
BCL2L12	chr19	50168398	50177173	1::0	--	0.99076	1::0	--	0.99076	0::0	--	--
IRF3	chr19	50162828	50169114	1::0	--	0.99076	1::0	--	0.99076	0::0	--	--
LOC112268124	chr14	35343396	35345669	1::0	--	0.99076	1::0	--	0.99076	0::0	--	--
SCAF1	chr19	50145465	50161899	1::0	--	0.99076	1::0	--	0.99076	0::0	--	--
C8orf87	chr8	94146323	94179079	1::0	--	0.99076	0::0	--	NA	1::0	--	0.99076
LOC101929415	chr8	57358365	57464626	1::0	--	0.99076	0::0	--	NA	1::0	--	0.99076
ODF1	chr8	103563816	103573246	1::0	--	0.99076	0::0	--	NA	1::0	--	0.99076
PENK	chr8	57353515	57359200	1::0	--	0.99076	0::0	--	NA	1::0	--	0.99076
SDR16C6P	chr8	57287276	57303269	1::0	--	0.99076	0::0	--	NA	1::0	--	0.99076
SRSF3P2	chr8	96959212	96960576	1::0	--	0.99076	0::0	--	NA	1::0	--	0.99076
TCIM	chr8	40011000	40012829	1::0	--	0.99076	0::0	--	NA	1::0	--	0.99076
ZBTB10	chr8	81398447	81438500	1::0	--	0.99076	0::0	--	NA	1::0	--	0.99076
ZNF704	chr8	81540685	81786703	1::0	--	0.99076	0::0	--	NA	1::0	--	0.99076
DPAGT1	chr11	118967219	118972563	0::2	0(0, Inf)	0.990763	0::2	0(0, Inf)	0.990763	0::0	--	--
TDRD3	chr13	60970590	61148013	1::0	--	0.990763	1::0	--	0.990763	0::0	--	--
DPY19L4	chr8	95732127	95806063	1::0	--	0.990766	1::0	--	0.990766	0::0	--	--
BLCAP	chr20	36145818	36156278	1::0	--	0.990775	0::0	--	NA	1::0	--	0.990775
BMP7	chr20	55743808	55841697	1::0	--	0.990775	0::0	--	NA	1::0	--	0.990775
BMP7-AS1	chr20	55788751	55790922	1::0	--	0.990775	0::0	--	NA	1::0	--	0.990775
EYA2	chr20	45523262	45817492	1::0	--	0.990775	0::0	--	NA	1::0	--	0.990775
MANBAL	chr20	35918057	35945663	1::0	--	0.990775	0::0	--	NA	1::0	--	0.990775
NNAT	chr20	36149651	36152090	1::0	--	0.990775	0::0	--	NA	1::0	--	0.990775
ZFP64	chr20	50767816	50808318	1::1	--	0.990775	0::1	--	NA	1::0	--	0.990775
ARHGEF34P	chr7	143956088	143983096	0::2	0(0, Inf)	0.990777	0::0	--	NA	0::2	0(0, Inf)	0.990777
OR2A1	chr7	143929003	143929936	0::2	0(0, Inf)	0.990777	0::0	--	NA	0::2	0(0, Inf)	0.990777
OR2A20P	chr7	143947766	143948696	0::2	0(0, Inf)	0.990777	0::0	--	NA	0::2	0(0, Inf)	0.990777
OR2A42	chr7	143929003	143929936	0::2	0(0, Inf)	0.990777	0::0	--	NA	0::2	0(0, Inf)	0.990777
OR2A7	chr7	143955788	143956721	0::2	0(0, Inf)	0.990777	0::0	--	NA	0::2	0(0, Inf)	0.990777
OR2A9P	chr7	143947563	143948548	0::2	0(0, Inf)	0.990777	0::0	--	NA	0::2	0(0, Inf)	0.990777
DERA	chr12	16064265	16190315	0::2	0(0, Inf)	0.990785	0::2	0(0, Inf)	0.990785	0::0	--	--
CPM	chr12	69244954	69357020	0::2	0(0, Inf)	0.990788	0::1	0(0, Inf)	0.993391	0::1	0(0, Inf)	0.993686
C1QBP	chr17	5336096	5342475	0::2	0(0, Inf)	0.99079	0::1	0(0, Inf)	0.993521	0::1	0(0, Inf)	0.993461
DOK6	chr18	67068123	67516322	1::0	--	0.990792	0::0	--	NA	1::0	--	0.990792
C3AR1	chr12	8209439	8218955	0::2	0(0, Inf)	0.990792	0::1	0(0, Inf)	0.993391	0::1	0(0, Inf)	0.993702
FOXJ2	chr12	8185311	8208113	0::2	0(0, Inf)	0.990792	0::1	0(0, Inf)	0.993391	0::1	0(0, Inf)	0.993702
MCTP2	chr15	94841429	95027181	1::0	--	0.990794	1::0	--	0.990794	0::0	--	--
SAFB	chr19	5623093	5668489	1::0	--	0.990798	1::0	--	0.990798	0::0	--	--
MIR378G	chr1	95211415	95211456	1::0	--	0.990799	1::0	--	0.990799	0::0	--	--
SLC44A3-AS1	chr1	95081910	95285788	1::0	--	0.990799	1::0	--	0.990799	0::0	--	--
MIR4266	chr2	109930026	109930081	1::0	--	0.990799	1::0	--	0.990799	0::0	--	--
ERVV-1	chr19	53517343	53519833	1::0	--	0.9908	0::0	--	NA	1::0	--	0.9908
ERVV-2	chr19	53547992	53554933	1::0	--	0.9908	0::0	--	NA	1::0	--	0.9908
CD274	chr9	5450541	5463238	0::2	0(0, Inf)	0.990802	0::2	0(0, Inf)	0.990802	0::0	--	--
OR1D4	chr17	3143969	3144908	0::2	0(0, Inf)	0.990806	0::2	0(0, Inf)	0.990806	0::0	--	--
OR3A2	chr17	3181183	3182268	0::2	0(0, Inf)	0.990806	0::2	0(0, Inf)	0.990806	0::0	--	--
ZNF700	chr19	12035882	12061588	3::7	0.99(0.19, 5.09)	0.990807	1::1	1.85(0.11, 31.64)	0.67023	2::6	0.72(0.08, 6.26)	0.765017
DUPD1	chr10	76797541	76818341	1::0	--	0.990812	0::0	--	NA	1::0	--	0.990812
KAT6B	chr10	76586357	76792382	1::0	--	0.990812	0::0	--	NA	1::0	--	0.990812
SNORD172	chr10	76781490	76781549	1::0	--	0.990812	0::0	--	NA	1::0	--	0.990812
MIR8062	chr20	7352254	7352339	0::2	0(0, Inf)	0.990814	0::2	0(0, Inf)	0.990814	0::0	--	--
OR8D1	chr11	124179735	124180662	0::2	0(0, Inf)	0.990814	0::2	0(0, Inf)	0.990814	0::0	--	--
OR8D2	chr11	124189157	124190093	0::2	0(0, Inf)	0.990814	0::2	0(0, Inf)	0.990814	0::0	--	--
AP4S1	chr14	31494675	31555008	1::0	--	0.990817	1::0	--	0.990817	0::0	--	--
AGPS	chr2	178257500	178408562	1::0	--	0.990826	1::0	--	0.990826	0::0	--	--
ARFIP1	chr4	153701088	153833063	1::0	--	0.990826	1::0	--	0.990826	0::0	--	--
CLEC2D	chr12	9822308	9852148	1::0	--	0.990826	1::0	--	0.990826	0::0	--	--
CLECL1	chr12	9868455	9885895	1::0	--	0.990826	1::0	--	0.990826	0::0	--	--
DICER1	chr14	95552564	95599840	1::0	--	0.990826	1::0	--	0.990826	0::0	--	--
FZD3	chr8	28351728	28431775	1::0	--	0.990826	1::0	--	0.990826	0::0	--	--
MIR3173	chr14	95604255	95604323	1::0	--	0.990826	1::0	--	0.990826	0::0	--	--
MIR4288	chr8	28362632	28362699	1::0	--	0.990826	1::0	--	0.990826	0::0	--	--
SNAP25-AS1	chr20	10004459	10200154	1::0	--	0.990826	1::0	--	0.990826	0::0	--	--
TIGD4	chr4	153690505	153700882	1::0	--	0.990826	1::0	--	0.990826	0::0	--	--
APTX	chr9	32972613	33001626	1::0	--	0.990833	0::0	--	NA	1::0	--	0.990833
MIR7156	chr1	77525827	77525887	1::0	--	0.990836	1::0	--	0.990836	0::0	--	--
LOC101928273	chr2	138636323	138685502	0::2	0(0, Inf)	0.990839	0::2	0(0, Inf)	0.990839	0::0	--	--
C9orf92	chr9	16203932	16253105	0::2	0(0, Inf)	0.990847	0::1	0(0, Inf)	0.993655	0::1	0(0, Inf)	0.993453
ADGRL3-AS1	chr4	62937472	63027483	1::0	--	0.990848	0::0	--	NA	1::0	--	0.990848
ANKRD18A	chr9	38571360	38620593	0::2	0(0, Inf)	0.990855	0::0	--	NA	0::2	0(0, Inf)	0.990855
FAM201A	chr9	38621084	38623277	0::2	0(0, Inf)	0.990855	0::0	--	NA	0::2	0(0, Inf)	0.990855
FAM95C	chr9	38540563	38545369	0::2	0(0, Inf)	0.990855	0::0	--	NA	0::2	0(0, Inf)	0.990855
GSTCD	chr4	106631969	106768882	1::0	--	0.990859	1::0	--	0.990859	0::0	--	--
INTS12	chr4	106603784	106629846	1::0	--	0.990859	1::0	--	0.990859	0::0	--	--
LINC02173	chr4	107354780	107374604	1::0	--	0.990864	0::0	--	NA	1::0	--	0.990864
ZNF766	chr19	52772839	52799299	0::2	0(0, Inf)	0.990868	0::2	0(0, Inf)	0.990868	0::0	--	--
EIF2AK2	chr2	37332280	37384190	1::0	--	0.990872	1::0	--	0.990872	0::0	--	--
ITGB1	chr10	33189245	33224486	1::0	--	0.990874	1::0	--	0.990874	0::0	--	--
SNORA86	chr10	33190261	33190400	1::0	--	0.990874	1::0	--	0.990874	0::0	--	--
SMIM10L1	chr12	11323792	11328615	1::0	--	0.99088	0::0	--	NA	1::0	--	0.99088
TAS2R20	chr12	11148560	11150903	1::0	--	0.99088	0::0	--	NA	1::0	--	0.99088
TAS2R42	chr12	11338598	11339543	1::0	--	0.99088	0::0	--	NA	1::0	--	0.99088
TAS2R50	chr12	11138511	11139511	1::0	--	0.99088	0::0	--	NA	1::0	--	0.99088
BMPER	chr7	33945150	34196039	1::0	--	0.990885	1::0	--	0.990885	0::0	--	--
LOC102724776	chr4	156275367	156281613	1::0	--	0.990889	1::0	--	0.990889	0::0	--	--
MAP9	chr4	156263811	156298117	1::0	--	0.990889	1::0	--	0.990889	0::0	--	--
COG7	chr16	23399813	23464510	1::0	--	0.99089	1::0	--	0.99089	0::0	--	--
DPPA5	chr6	74062785	74063999	1::0	--	0.99089	1::0	--	0.99089	0::0	--	--
GGA2	chr16	23474862	23521815	1::0	--	0.99089	1::0	--	0.99089	0::0	--	--
KHDC3L	chr6	74072380	74073894	1::0	--	0.99089	1::0	--	0.99089	0::0	--	--
KIF11	chr10	94352886	94415152	1::0	--	0.99089	1::0	--	0.99089	0::0	--	--
OOEP	chr6	74078279	74079515	1::0	--	0.99089	1::0	--	0.99089	0::0	--	--
ZC3HC1	chr7	129658125	129691291	1::0	--	0.99089	1::0	--	0.99089	0::0	--	--
PLCB2	chr15	40592867	40600136	14::51	1(0.5, 2)	0.990891	14::50	1.01(0.5, 2.04)	0.976109	0::1	0(0, Inf)	0.992577
SLITRK6	chr13	86366925	86373554	1::0	--	0.990891	1::0	--	0.990891	0::0	--	--
LOC101927159	chr20	41314122	41317202	1::0	--	0.990896	1::0	--	0.990896	0::0	--	--
AKT2	chr19	40736223	40791252	0::2	0(0, Inf)	0.990902	0::2	0(0, Inf)	0.990902	0::0	--	--
TPRG1-AS2	chr3	188956474	188958383	0::1	0(0, Inf)	0.990902	0::0	--	NA	0::1	0(0, Inf)	0.990902
ETFA	chr15	76508628	76603810	1::0	--	0.990903	1::0	--	0.990903	0::0	--	--
LOC101929439	chr15	76467231	76473827	1::0	--	0.990903	1::0	--	0.990903	0::0	--	--
NAT10	chr11	34127175	34168455	1::0	--	0.990903	1::0	--	0.990903	0::0	--	--
TMEM266	chr15	76352325	76497304	1::0	--	0.990903	1::0	--	0.990903	0::0	--	--
TYRO3P	chr15	76551629	76552493	1::0	--	0.990903	1::0	--	0.990903	0::0	--	--
LOC101928978	chr4	84889234	85220322	1::0	--	0.990904	1::0	--	0.990904	0::0	--	--
FAM174A	chr5	99871077	99922444	1::0	--	0.990909	1::0	--	0.990909	0::0	--	--
LINC00415	chr13	26626413	26633660	0::2	0(0, Inf)	0.990911	0::2	0(0, Inf)	0.990911	0::0	--	--
SHISA2	chr13	26618734	26626154	0::2	0(0, Inf)	0.990911	0::2	0(0, Inf)	0.990911	0::0	--	--
FECH	chr18	55211608	55253934	1::0	--	0.990912	0::0	--	NA	1::0	--	0.990912
ONECUT2	chr18	55102605	55158530	1::0	--	0.990912	0::0	--	NA	1::0	--	0.990912
LOC100507389	chr3	142645516	142661378	0::2	0(0, Inf)	0.990918	0::2	0(0, Inf)	0.990918	0::0	--	--
LOC100506585	chr7	157647276	157658782	0::2	0(0, Inf)	0.990921	0::2	0(0, Inf)	0.990921	0::0	--	--
CYP27C1	chr2	127941409	127977875	1::0	--	0.990923	0::0	--	NA	1::0	--	0.990923
CRMP1	chr4	5822490	5890226	1::0	--	0.990924	1::0	--	0.990924	0::0	--	--
LINC00692	chr3	25900022	25915186	1::0	--	0.990925	0::0	--	NA	1::0	--	0.990925
UCP2	chr11	73685715	73693889	0::3	0(0, Inf)	0.990926	0::3	0(0, Inf)	0.990926	0::0	--	--
BSPRY	chr9	116111820	116133502	0::2	0(0, Inf)	0.990928	0::1	0(0, Inf)	0.99355	0::1	0(0, Inf)	0.993645
HDHD3	chr9	116135701	116139266	0::2	0(0, Inf)	0.990928	0::1	0(0, Inf)	0.99355	0::1	0(0, Inf)	0.993645
WDR31	chr9	116075501	116102555	0::2	0(0, Inf)	0.990928	0::1	0(0, Inf)	0.99355	0::1	0(0, Inf)	0.993645
GLS2	chr12	56864735	56881945	1::0	--	0.990929	0::0	--	NA	1::0	--	0.990929
MIP	chr12	56843285	56848441	1::0	--	0.990929	0::0	--	NA	1::0	--	0.990929
RBMS2	chr12	56915603	56989976	1::0	--	0.990929	0::0	--	NA	1::0	--	0.990929
SNORA105C	chr12	56906648	56906764	1::0	--	0.990929	0::0	--	NA	1::0	--	0.990929
SPRYD4	chr12	56862361	56873492	1::0	--	0.990929	0::0	--	NA	1::0	--	0.990929
TIMELESS	chr12	56810146	56843210	1::0	--	0.990929	0::0	--	NA	1::0	--	0.990929
MIR5692B	chr21	44371037	44371124	1::0	--	0.990934	0::0	--	NA	1::0	--	0.990934
ANKRD55	chr5	55395506	55529157	1::0	--	0.990939	1::0	--	0.990939	0::0	--	--
LOC101928942	chr4	82086093	82114549	1::0	--	0.990939	1::0	--	0.990939	0::0	--	--
PRKG2	chr4	82008523	82075311	1::0	--	0.990939	1::0	--	0.990939	0::0	--	--
C3orf14	chr3	62304696	62321866	1::0	--	0.99094	0::0	--	NA	1::0	--	0.99094
ZNF16	chr8	146155743	146176266	0::2	0(0, Inf)	0.99094	0::0	--	NA	0::2	0(0, Inf)	0.99094
AMPH	chr7	38423304	38670973	1::1	--	0.990941	1::1	--	0.990941	0::0	--	--
TRG-AS1	chr7	38381177	38418238	1::0	--	0.990941	1::0	--	0.990941	0::0	--	--
CD80	chr3	119243139	119278461	1::0	--	0.990943	0::0	--	NA	1::0	--	0.990943
POGLUT1	chr3	119187809	119213554	1::0	--	0.990943	0::0	--	NA	1::0	--	0.990943
TIMMDC1	chr3	119217393	119243937	1::0	--	0.990943	0::0	--	NA	1::0	--	0.990943
TMEM39A	chr3	119147795	119182462	1::0	--	0.990943	0::0	--	NA	1::0	--	0.990943
PLXNA2	chr1	208195587	208417729	1::0	--	0.990943	1::0	--	0.990943	0::0	--	--
AS-PTPRE	chr10	129855995	129860689	1::0	--	0.990944	1::0	--	0.990944	0::0	--	--
HECW1	chr7	43152245	43605600	1::0	--	0.990944	1::0	--	0.990944	0::0	--	--
LINC00870	chr3	72200407	72223490	1::0	--	0.990944	1::0	--	0.990944	0::0	--	--
LYZ	chr12	69742160	69748014	1::0	--	0.990944	1::0	--	0.990944	0::0	--	--
YEATS4	chr12	69753522	69784650	1::0	--	0.990944	1::0	--	0.990944	0::0	--	--
LAX1	chr1	203734310	203745480	1::0	--	0.990948	1::0	--	0.990948	0::0	--	--
LOC101928673	chr1	173386927	173430501	1::0	--	0.990948	1::0	--	0.990948	0::0	--	--
MAPK1IP1L	chr14	55518364	55536912	1::0	--	0.990948	1::0	--	0.990948	0::0	--	--
SOCS4	chr14	55493953	55516206	1::0	--	0.990948	1::0	--	0.990948	0::0	--	--
TMEM184C	chr4	148538547	148557872	1::0	--	0.990948	1::0	--	0.990948	0::0	--	--
ART4	chr12	14992918	14996460	1::0	--	0.99095	0::0	--	NA	1::0	--	0.99095
ERP27	chr12	15066972	15091471	1::0	--	0.99095	0::0	--	NA	1::0	--	0.99095
KL	chr13	33590560	33640280	1::0	--	0.99095	0::0	--	NA	1::0	--	0.99095
LINC01559	chr12	13523604	13529679	1::0	--	0.99095	0::0	--	NA	1::0	--	0.99095
MGP	chr12	15033797	15038788	1::0	--	0.99095	0::0	--	NA	1::0	--	0.99095
MIR8079	chr13	44770264	44770336	1::0	--	0.99095	0::0	--	NA	1::0	--	0.99095
C1QTNF7	chr4	15376174	15447791	1::0	--	0.990954	1::0	--	0.990954	0::0	--	--
LINCR-0003	chr5	56866168	56913254	1::0	--	0.990956	1::0	--	0.990956	0::0	--	--
LOC101928505	chr5	56946486	56966816	1::0	--	0.990956	1::0	--	0.990956	0::0	--	--
IZUMO2	chr19	50655804	50666538	1::0	--	0.990959	0::0	--	NA	1::0	--	0.990959
MYH14	chr19	50706884	50813801	1::0	--	0.990959	0::0	--	NA	1::0	--	0.990959
ATP5MC1	chr17	46970148	46973232	1::0	--	0.990959	1::0	--	0.990959	0::0	--	--
NOB1	chr16	69775773	69788829	1::0	--	0.99096	1::0	--	0.99096	0::0	--	--
NPFFR2	chr4	72904848	73013918	0::2	0(0, Inf)	0.990961	0::1	0(0, Inf)	0.993593	0::1	0(0, Inf)	0.993625
GP5	chr3	194115549	194119995	1::0	--	0.990965	0::0	--	NA	1::0	--	0.990965
IGF2BP2	chr3	185360917	185542830	1::0	--	0.990965	0::0	--	NA	1::0	--	0.990965
KCNMB2	chr3	178276637	178562217	1::0	--	0.990965	0::0	--	NA	1::0	--	0.990965
KCNMB2-AS1	chr3	178243254	178578193	1::0	--	0.990965	0::0	--	NA	1::0	--	0.990965
LINC01014	chr3	178136988	178175093	1::0	--	0.990965	0::0	--	NA	1::0	--	0.990965
LINC01206	chr3	181670151	181728464	1::0	--	0.990965	0::0	--	NA	1::0	--	0.990965
LINC01327	chr3	167110583	167126307	1::0	--	0.990965	0::0	--	NA	1::0	--	0.990965
LPP-AS1	chr3	188280024	188286454	1::0	--	0.990965	0::0	--	NA	1::0	--	0.990965
MIR548AQ	chr3	122034433	122034505	1::0	--	0.990965	0::0	--	NA	1::0	--	0.990965
PPP1R2	chr3	195241223	195270148	1::0	--	0.990965	0::0	--	NA	1::0	--	0.990965
SERPINI2	chr3	167159576	167191920	1::0	--	0.990965	0::0	--	NA	1::0	--	0.990965
WDR49	chr3	167196472	167371730	1::0	--	0.990965	0::0	--	NA	1::0	--	0.990965
IFT20	chr17	26655350	26662515	0::2	0(0, Inf)	0.990967	0::2	0(0, Inf)	0.990967	0::0	--	--
KRT18P55	chr17	26603011	26634408	0::2	0(0, Inf)	0.990967	0::2	0(0, Inf)	0.990967	0::0	--	--
TMEM97	chr17	26646225	26655711	0::2	0(0, Inf)	0.990967	0::2	0(0, Inf)	0.990967	0::0	--	--
TNFAIP1	chr17	26662786	26674035	0::2	0(0, Inf)	0.990967	0::2	0(0, Inf)	0.990967	0::0	--	--
CCDC155	chr19	49891505	49921247	1::0	--	0.990967	0::0	--	NA	1::0	--	0.990967
CD37	chr19	49838662	49843861	1::0	--	0.990967	0::0	--	NA	1::0	--	0.990967
DKKL1	chr19	49867133	49878373	1::0	--	0.990967	0::0	--	NA	1::0	--	0.990967
LOC101928295	chr19	49871961	49891338	1::0	--	0.990967	0::0	--	NA	1::0	--	0.990967
MIR4324	chr19	49812053	49812125	1::0	--	0.990967	0::0	--	NA	1::0	--	0.990967
SLC6A16	chr19	49792894	49828448	1::0	--	0.990967	0::0	--	NA	1::0	--	0.990967
TEAD2	chr19	49843852	49865673	1::0	--	0.990967	0::0	--	NA	1::0	--	0.990967
LINC02008	chr3	82035292	82512826	0::2	0(0, Inf)	0.990968	0::1	0(0, Inf)	0.993584	0::1	0(0, Inf)	0.993647
SCFD2	chr4	53739150	54232228	1::0	--	0.990971	1::0	--	0.990971	0::0	--	--
CDCA7L	chr7	21940516	21985517	1::0	--	0.990978	0::0	--	NA	1::0	--	0.990978
GGACT	chr13	101182417	101186056	0::2	0(0, Inf)	0.990979	0::2	0(0, Inf)	0.990979	0::0	--	--
LY6H	chr8	144239332	144242071	0::2	0(0, Inf)	0.99098	0::2	0(0, Inf)	0.99098	0::0	--	--
OASL	chr12	121458094	121477045	1::0	--	0.99098	0::0	--	NA	1::0	--	0.99098
NGRN	chr15	90808894	90815443	0::2	0(0, Inf)	0.990986	0::2	0(0, Inf)	0.990986	0::0	--	--
LOXL1-AS1	chr15	74209808	74220301	0::3	0(0, Inf)	0.990988	0::3	0(0, Inf)	0.990988	0::0	--	--
SLC27A4	chr9	131102805	131123749	0::2	0(0, Inf)	0.990988	0::2	0(0, Inf)	0.990988	0::0	--	--
LCORL	chr4	17842821	18023498	9::27	1(0.45, 2.23)	0.990989	9::27	1(0.45, 2.23)	0.990989	0::0	--	--
LINC00701	chr10	2342512	2357268	1::0	--	0.990993	1::0	--	0.990993	0::0	--	--
MROCKI	chr6	114189178	114194512	0::2	0(0, Inf)	0.990994	0::2	0(0, Inf)	0.990994	0::0	--	--
ZNF597	chr16	3482413	3493504	1::0	--	0.990994	1::0	--	0.990994	0::0	--	--
LOC105369879	chr12	87724515	87726098	1::0	--	0.990995	1::0	--	0.990995	0::0	--	--
CST4	chr20	23666276	23669662	1::0	--	0.990995	0::0	--	NA	1::0	--	0.990995
ATP6V0A4	chr7	138391038	138482941	1::0	--	0.990995	1::0	--	0.990995	0::0	--	--
EVA1C	chr21	33785013	33887697	1::0	--	0.990996	0::0	--	NA	1::0	--	0.990996
SNORA80A	chr21	33749495	33749631	1::0	--	0.990996	0::0	--	NA	1::0	--	0.990996
URB1	chr21	33683328	33765321	1::0	--	0.990996	0::0	--	NA	1::0	--	0.990996
URB1-AS1	chr21	33765441	33766266	1::0	--	0.990996	0::0	--	NA	1::0	--	0.990996
LOC101928134	chr15	33595857	33602446	1::0	--	0.990997	1::0	--	0.990997	0::0	--	--
MDS2	chr1	23953823	23967058	1::0	--	0.990997	0::0	--	NA	1::0	--	0.990997
RPL11	chr1	24018268	24022916	1::0	--	0.990997	0::0	--	NA	1::0	--	0.990997
UBASH3A	chr21	43824010	43867792	1::0	--	0.990998	1::0	--	0.990998	0::0	--	--
UNC5B-AS1	chr10	72976980	72977985	1::0	--	0.991001	0::0	--	NA	1::0	--	0.991001
CENPA	chr2	27008882	27017455	1::0	--	0.991003	0::0	--	NA	1::0	--	0.991003
DPYSL5	chr2	27070999	27173219	1::0	--	0.991003	0::0	--	NA	1::0	--	0.991003
MAPRE3	chr2	27237621	27250087	1::0	--	0.991003	0::0	--	NA	1::0	--	0.991003
MAPRE3-AS1	chr2	27207639	27237456	1::0	--	0.991003	0::0	--	NA	1::0	--	0.991003
SLC35F6	chr2	26987151	27004099	1::0	--	0.991003	0::0	--	NA	1::0	--	0.991003
ZNF214	chr11	7018315	7041577	1::0	--	0.991005	0::0	--	NA	1::0	--	0.991005
CAPN1	chr11	64948843	64979477	1::0	--	0.991005	1::0	--	0.991005	0::0	--	--
LOC728975	chr11	64947341	64949305	1::0	--	0.991005	1::0	--	0.991005	0::0	--	--
SPDYC	chr11	64937624	64940715	1::0	--	0.991005	1::0	--	0.991005	0::0	--	--
PAPPA-AS1	chr9	119160436	119162885	1::0	--	0.991007	0::0	--	NA	1::0	--	0.991007
CASC11	chr8	128742439	128746213	0::1	0(0, Inf)	0.991008	0::1	0(0, Inf)	0.991008	0::0	--	--
LOC100289333	chr19	12305829	12318391	0::2	0(0, Inf)	0.991011	0::2	0(0, Inf)	0.991011	0::0	--	--
ZNF136	chr19	12273861	12300696	0::2	0(0, Inf)	0.991011	0::2	0(0, Inf)	0.991011	0::0	--	--
ZNF20	chr19	12242167	12251165	0::2	0(0, Inf)	0.991011	0::2	0(0, Inf)	0.991011	0::0	--	--
ZNF44	chr19	12382624	12405698	0::2	0(0, Inf)	0.991011	0::2	0(0, Inf)	0.991011	0::0	--	--
ZNF625	chr19	12255708	12267549	0::2	0(0, Inf)	0.991011	0::2	0(0, Inf)	0.991011	0::0	--	--
ZNF625-ZNF20	chr19	12242167	12267546	0::2	0(0, Inf)	0.991011	0::2	0(0, Inf)	0.991011	0::0	--	--
AGBL2	chr11	47681142	47736921	1::0	--	0.991012	0::0	--	NA	1::0	--	0.991012
FNBP4	chr11	47738045	47788893	1::0	--	0.991012	0::0	--	NA	1::0	--	0.991012
LINC01990	chr3	107149776	107182759	0::2	0(0, Inf)	0.991013	0::1	0(0, Inf)	0.993639	0::1	0(0, Inf)	0.993657
KAAG1	chr6	24357130	24358513	0::2	0(0, Inf)	0.991019	0::2	0(0, Inf)	0.991019	0::0	--	--
LIPT2	chr11	74201563	74204769	0::2	0(0, Inf)	0.991019	0::2	0(0, Inf)	0.991019	0::0	--	--
LOC100287896	chr11	74204429	74209578	0::2	0(0, Inf)	0.991019	0::2	0(0, Inf)	0.991019	0::0	--	--
DDX20	chr1	112298522	112310622	1::0	--	0.99102	1::0	--	0.99102	0::0	--	--
INKA2	chr1	112264685	112298419	1::0	--	0.99102	1::0	--	0.99102	0::0	--	--
INKA2-AS1	chr1	112282462	112290420	1::0	--	0.99102	1::0	--	0.99102	0::0	--	--
LINC01160	chr1	112141628	112150940	1::0	--	0.99102	1::0	--	0.99102	0::0	--	--
LOC101928718	chr1	112287938	112298131	1::0	--	0.99102	1::0	--	0.99102	0::0	--	--
LOC107985184	chr1	112160235	112163020	1::0	--	0.99102	1::0	--	0.99102	0::0	--	--
RAP1A	chr1	112162404	112259317	1::0	--	0.99102	1::0	--	0.99102	0::0	--	--
CA12	chr15	63613576	63674045	1::0	--	0.991022	0::0	--	NA	1::0	--	0.991022
LINC02568	chr15	63682428	63729735	1::0	--	0.991022	0::0	--	NA	1::0	--	0.991022
DNAJC24	chr11	31391406	31454382	1::1	--	0.991022	1::1	--	0.991022	0::0	--	--
IMMP1L	chr11	31453947	31531169	1::1	--	0.991022	1::1	--	0.991022	0::0	--	--
CCDC80	chr3	112315643	112359990	1::0	--	0.991024	1::0	--	0.991024	0::0	--	--
CXCL3	chr4	74902307	74904406	1::0	--	0.991029	0::0	--	NA	1::0	--	0.991029
LINC01163	chr10	130084213	130115990	1::1	--	0.991034	1::0	--	0.991034	0::1	--	--
VPS41	chr7	38763542	38948800	1::0	--	0.991034	0::0	--	NA	1::0	--	0.991034
CA3	chr8	86351087	86361267	1::0	--	0.991037	0::0	--	NA	1::0	--	0.991037
CCL20	chr2	228678557	228682272	1::0	--	0.99104	0::0	--	NA	1::0	--	0.99104
HBE1	chr11	5289575	5291175	1::0	--	0.991046	1::0	--	0.991046	0::0	--	--
LOC100996249	chr7	112258119	112260704	1::0	--	0.991047	0::0	--	NA	1::0	--	0.991047
LSMEM1	chr7	112121045	112131117	1::0	--	0.991047	0::0	--	NA	1::0	--	0.991047
POLR3K	chr16	96406	103608	1::0	--	0.99105	0::0	--	NA	1::0	--	0.99105
LINC02098	chr11	128078660	128111336	1::0	--	0.991054	1::0	--	0.991054	0::0	--	--
ATP1A3	chr19	42470733	42498382	1::0	--	0.991055	1::0	--	0.991055	0::0	--	--
LINC01617	chr8	74791216	74795309	1::0	--	0.991055	1::0	--	0.991055	0::0	--	--
PIF1	chr15	65107830	65117846	1::0	--	0.991055	1::0	--	0.991055	0::0	--	--
PLEKHO2	chr15	65134113	65160201	1::0	--	0.991055	1::0	--	0.991055	0::0	--	--
RABAC1	chr19	42460835	42463473	1::0	--	0.991055	1::0	--	0.991055	0::0	--	--
TUFT1	chr1	151512784	151556059	1::0	--	0.991055	1::0	--	0.991055	0::0	--	--
SULT1C4	chr2	108994409	109005445	1::0	--	0.991059	0::0	--	NA	1::0	--	0.991059
TRAPPC12	chr2	3383445	3483342	1::0	--	0.991062	0::0	--	NA	1::0	--	0.991062
IST1	chr16	71929395	71964540	1::0	--	0.991066	0::0	--	NA	1::0	--	0.991066
ZNF821	chr16	71893587	71918085	1::0	--	0.991066	0::0	--	NA	1::0	--	0.991066
ZNF583	chr19	56915700	56938733	1::0	--	0.991068	1::0	--	0.991068	0::0	--	--
ZNF667	chr19	56950692	56988770	1::0	--	0.991068	1::0	--	0.991068	0::0	--	--
ZNF667-AS1	chr19	56989242	57006805	1::0	--	0.991068	1::0	--	0.991068	0::0	--	--
TBC1D3P2	chr17	60342066	60353016	1::0	--	0.99107	1::0	--	0.99107	0::0	--	--
KRTAP19-6	chr21	31913853	31914183	1::0	--	0.991079	1::0	--	0.991079	0::0	--	--
KRTAP19-7	chr21	31933193	31933632	1::0	--	0.991079	1::0	--	0.991079	0::0	--	--
KRTAP22-2	chr21	31962423	31962716	1::0	--	0.991079	1::0	--	0.991079	0::0	--	--
LINC01695	chr21	29488412	29600986	1::1	--	0.99108	1::0	--	0.99108	0::1	--	--
LINC00881	chr3	156807669	156818924	1::3	0.98(0.06, 15.14)	0.991082	1::3	0.98(0.06, 15.14)	0.991082	0::0	--	--
ROR1	chr1	64239687	64609052	0::2	0(0, Inf)	0.991084	0::1	0(0, Inf)	0.993593	0::1	0(0, Inf)	0.994069
ABCC6P1	chr16	18582569	18609607	1::0	--	0.991085	0::0	--	NA	1::0	--	0.991085
ARL6IP1	chr16	18802988	18812692	1::0	--	0.991085	0::0	--	NA	1::0	--	0.991085
RPS15A	chr16	18792616	18801656	1::0	--	0.991085	0::0	--	NA	1::0	--	0.991085
CFAP206	chr6	88117689	88174183	1::0	--	0.991089	1::0	--	0.991089	0::0	--	--
LINC01590	chr6	88106841	88109459	1::0	--	0.991089	1::0	--	0.991089	0::0	--	--
SLC35A1	chr6	88182691	88222053	1::0	--	0.991093	0::0	--	NA	1::0	--	0.991093
FLT3	chr13	28577410	28674713	1::0	--	0.991097	1::0	--	0.991097	0::0	--	--
LINC02587	chr7	15728002	15736517	1::0	--	0.991099	1::0	--	0.991099	0::0	--	--
MIR383	chr8	14710946	14711019	1::0	--	0.991099	1::0	--	0.991099	0::0	--	--
ARL6IP6	chr2	153575133	153618910	1::0	--	0.991099	0::0	--	NA	1::0	--	0.991099
PRPF40A	chr2	153508111	153573975	1::0	--	0.991099	0::0	--	NA	1::0	--	0.991099
OSBPL11	chr3	125247701	125314341	1::0	--	0.991103	0::0	--	NA	1::0	--	0.991103
SNX4	chr3	125165493	125239046	1::0	--	0.991103	0::0	--	NA	1::0	--	0.991103
ZNF148	chr3	124944512	125093553	1::0	--	0.991103	0::0	--	NA	1::0	--	0.991103
RPL23AP32	chr2	54756358	54756978	1::0	--	0.991105	0::0	--	NA	1::0	--	0.991105
SPTBN1	chr2	54683463	54898583	1::0	--	0.991105	0::0	--	NA	1::0	--	0.991105
ITPRID1	chr7	31592615	31696116	1::0	--	0.991106	1::0	--	0.991106	0::0	--	--
PPP1R17	chr7	31726630	31748069	1::0	--	0.991106	1::0	--	0.991106	0::0	--	--
MIR635	chr17	66420591	66420689	1::0	--	0.99111	0::0	--	NA	1::0	--	0.99111
FAM21EP	chr10	51780941	51827563	1::0	--	0.991111	0::0	--	NA	1::0	--	0.991111
OR13C2	chr9	107366951	107367908	1::0	--	0.991113	0::0	--	NA	1::0	--	0.991113
OR13C5	chr9	107360737	107361694	1::0	--	0.991113	0::0	--	NA	1::0	--	0.991113
OR13C8	chr9	107331448	107332411	1::0	--	0.991113	0::0	--	NA	1::0	--	0.991113
OR13C9	chr9	107379528	107380485	1::0	--	0.991113	0::0	--	NA	1::0	--	0.991113
OR13F1	chr9	107266543	107267503	1::0	--	0.991113	0::0	--	NA	1::0	--	0.991113
LINC01202	chr5	161337467	161428202	1::0	--	0.991118	1::0	--	0.991118	0::0	--	--
C3orf35	chr3	37427759	37459865	1::0	--	0.99112	1::0	--	0.99112	0::0	--	--
GOLGA4	chr3	37284761	37408370	1::0	--	0.99112	1::0	--	0.99112	0::0	--	--
MANSC4	chr12	27915359	27925660	1::0	--	0.99112	1::0	--	0.99112	0::0	--	--
TATDN3	chr1	212965169	212990167	0::2	0(0, Inf)	0.99112	0::2	0(0, Inf)	0.99112	0::0	--	--
SNTN	chr3	63638350	63650883	1::0	--	0.991123	0::0	--	NA	1::0	--	0.991123
LINC00898	chr22	48016791	48027318	1::0	--	0.991125	0::0	--	NA	1::0	--	0.991125
MIR648	chr22	18463633	18463727	1::0	--	0.991125	0::0	--	NA	1::0	--	0.991125
EPHB1	chr3	134514101	134979307	1::0	--	0.991127	1::0	--	0.991127	0::0	--	--
GH1	chr17	61994562	61996199	1::0	--	0.991132	1::0	--	0.991132	0::0	--	--
PABPC1P2	chr2	147344624	147348558	1::0	--	0.991133	1::0	--	0.991133	0::0	--	--
MIR148A	chr7	25989538	25989606	1::0	--	0.991136	0::0	--	NA	1::0	--	0.991136
CD59	chr11	33724555	33744498	0::2	0(0, Inf)	0.991138	0::2	0(0, Inf)	0.991138	0::0	--	--
TUBGCP4	chr15	43663298	43701969	0::2	0(0, Inf)	0.991138	0::2	0(0, Inf)	0.991138	0::0	--	--
ZSCAN29	chr15	43650373	43663241	0::2	0(0, Inf)	0.991138	0::2	0(0, Inf)	0.991138	0::0	--	--
HNRNPH3	chr10	70091767	70102953	1::0	--	0.991138	0::0	--	NA	1::0	--	0.991138
MYPN	chr10	69869244	69971773	1::0	--	0.991138	0::0	--	NA	1::0	--	0.991138
ACTL7B	chr9	111616868	111618266	1::0	--	0.991138	1::0	--	0.991138	0::0	--	--
CENPE	chr4	104026967	104119500	1::0	--	0.991138	1::0	--	0.991138	0::0	--	--
MIR32	chr9	111808508	111808578	1::0	--	0.991138	1::0	--	0.991138	0::0	--	--
VIT	chr2	36923849	36986818	1::0	--	0.99114	0::0	--	NA	1::0	--	0.99114
EWSAT1	chr15	69373189	69388163	1::0	--	0.991141	1::0	--	0.991141	0::0	--	--
KLK6	chr19	51461886	51472847	1::1	--	0.991141	1::0	--	0.991141	0::1	--	--
VSTM2B	chr19	30017490	30055226	0::1	0(0, Inf)	0.991142	0::1	0(0, Inf)	0.991142	0::0	--	--
PIWIL1	chr12	130822431	130857144	1::0	--	0.991148	1::0	--	0.991148	0::0	--	--
LINC00667	chr18	5238098	5246505	1::0	--	0.991149	0::0	--	NA	1::0	--	0.991149
ASAP1-IT1	chr8	131307600	131308779	1::0	--	0.991155	1::0	--	0.991155	0::0	--	--
ANKFN1	chr17	54230835	54594377	1::0	--	0.991162	0::0	--	NA	1::0	--	0.991162
LOC105371899	chr17	74946555	74965281	1::0	--	0.991173	1::0	--	0.991173	0::0	--	--
HERC2P10	chr15	31110238	31119986	1::0	--	0.991174	0::0	--	NA	1::0	--	0.991174
PCDH7	chr4	30721990	30726957	1::0	--	0.991174	1::0	--	0.991174	0::0	--	--
OVAAL	chr1	180528109	180535654	1::0	--	0.991176	0::0	--	NA	1::0	--	0.991176
SNTB1	chr8	121547995	121824286	1::0	--	0.99118	1::0	--	0.99118	0::0	--	--
ADD2	chr2	70883915	70995332	1::0	--	0.991183	1::0	--	0.991183	0::0	--	--
COL5A2	chr2	189896623	190044487	1::0	--	0.991183	1::0	--	0.991183	0::0	--	--
CRB1	chr1	197237333	197447585	1::0	--	0.991183	1::0	--	0.991183	0::0	--	--
DCTN5	chr16	23652786	23688793	1::0	--	0.991183	1::0	--	0.991183	0::0	--	--
DNTT	chr10	98064190	98098321	1::0	--	0.991183	1::0	--	0.991183	0::0	--	--
DUSP27	chr1	167063311	167098402	1::0	--	0.991183	1::0	--	0.991183	0::0	--	--
ERN2	chr16	23701630	23724543	1::0	--	0.991183	1::0	--	0.991183	0::0	--	--
HSPA13	chr21	15743436	15755467	1::0	--	0.991183	1::0	--	0.991183	0::0	--	--
ITGAL	chr16	30484062	30534506	1::0	--	0.991183	1::0	--	0.991183	0::0	--	--
LINC00364	chr13	67946518	67954126	1::0	--	0.991183	1::0	--	0.991183	0::0	--	--
LINC01184	chr5	127276131	127418867	1::0	--	0.991183	1::0	--	0.991183	0::0	--	--
LINC01940	chr2	239840997	239847965	1::1	--	0.991183	1::0	--	0.991183	0::1	--	--
LOC100287387	chr2	239753186	239756548	1::0	--	0.991183	1::0	--	0.991183	0::0	--	--
MIR3129	chr2	189997761	189997837	1::0	--	0.991183	1::0	--	0.991183	0::0	--	--
MIR4518	chr16	30515239	30515322	1::0	--	0.991183	1::0	--	0.991183	0::0	--	--
NAA30	chr14	57857303	57882623	1::0	--	0.991183	1::0	--	0.991183	0::0	--	--
OPALIN	chr10	98102974	98119122	1::0	--	0.991183	1::0	--	0.991183	0::0	--	--
PCDH9-AS3	chr13	67551520	67559908	1::0	--	0.991183	1::0	--	0.991183	0::0	--	--
PCDH9-AS4	chr13	67565017	67576132	1::0	--	0.991183	1::0	--	0.991183	0::0	--	--
PLK1	chr16	23690209	23701688	1::0	--	0.991183	1::0	--	0.991183	0::0	--	--
STARD4-AS1	chr5	110847923	111075423	1::0	--	0.991183	1::0	--	0.991183	0::0	--	--
TWIST2	chr2	239756725	239832230	1::0	--	0.991183	1::0	--	0.991183	0::0	--	--
ZNF688	chr16	30581020	30583728	1::0	--	0.991183	1::0	--	0.991183	0::0	--	--
ZNF689	chr16	30613878	30621710	1::0	--	0.991183	1::0	--	0.991183	0::0	--	--
ZNF747	chr16	30541687	30546291	1::0	--	0.991183	1::0	--	0.991183	0::0	--	--
ZNF764	chr16	30565084	30569695	1::0	--	0.991183	1::0	--	0.991183	0::0	--	--
ZNF768	chr16	30535325	30537887	1::0	--	0.991183	1::0	--	0.991183	0::0	--	--
ZNF785	chr16	30591991	30597018	1::0	--	0.991183	1::0	--	0.991183	0::0	--	--
ARHGAP11B	chr15	30918350	30941385	1::0	--	0.991185	1::0	--	0.991185	0::0	--	--
GOLGA8H	chr15	30896232	30910029	1::0	--	0.991185	1::0	--	0.991185	0::0	--	--
LOC102725021	chr15	30883398	30917981	1::0	--	0.991185	1::0	--	0.991185	0::0	--	--
F11	chr4	187187342	187196051	1::0	--	0.991185	1::0	--	0.991185	0::0	--	--
BASP1-AS1	chr5	17130136	17217531	1::0	--	0.991185	1::0	--	0.991185	0::0	--	--
ELOA2	chr18	44558942	44561988	1::0	--	0.991185	1::0	--	0.991185	0::0	--	--
ELOA3	chr18	44554572	44556449	1::0	--	0.991185	1::0	--	0.991185	0::0	--	--
ELOA3B	chr18	44554572	44556213	1::0	--	0.991185	1::0	--	0.991185	0::0	--	--
ELOA3C	chr18	44554572	44556213	1::0	--	0.991185	1::0	--	0.991185	0::0	--	--
ELOA3D	chr18	44542730	44544607	1::0	--	0.991185	1::0	--	0.991185	0::0	--	--
SF3A3	chr1	38422651	38455694	1::0	--	0.991185	1::0	--	0.991185	0::0	--	--
ARHGAP42	chr11	100558018	100864672	0::1	0(0, Inf)	0.991186	0::0	--	NA	0::1	0(0, Inf)	0.991186
ARHGAP42-AS1	chr11	100554891	100558686	0::1	0(0, Inf)	0.991186	0::0	--	NA	0::1	0(0, Inf)	0.991186
LINC00390	chr13	44680226	44721871	1::0	--	0.99119	1::0	--	0.99119	0::0	--	--
SMIM2-AS1	chr13	44684684	44728211	1::0	--	0.99119	1::0	--	0.99119	0::0	--	--
ZNF347	chr19	53641956	53662313	0::2	0(0, Inf)	0.991194	0::2	0(0, Inf)	0.991194	0::0	--	--
ZNF415	chr19	53611131	53636173	0::2	0(0, Inf)	0.991194	0::2	0(0, Inf)	0.991194	0::0	--	--
SPTLC1	chr9	94793428	94877695	0::1	0(0, Inf)	0.991195	0::0	--	NA	0::1	0(0, Inf)	0.991195
RBFA	chr18	77794433	77810648	1::0	--	0.991197	0::0	--	NA	1::0	--	0.991197
TACR3	chr4	104507189	104641142	1::0	--	0.991197	0::0	--	NA	1::0	--	0.991197
ZWINT	chr10	58116988	58121020	1::0	--	0.991198	1::0	--	0.991198	0::0	--	--
MSMP	chr9	35752987	35754273	2::8	0.99(0.17, 5.94)	0.991199	2::8	0.99(0.17, 5.94)	0.991199	0::0	--	--
HNRNPA1P10	chr19	11776550	11777904	1::0	--	0.991204	0::0	--	NA	1::0	--	0.991204
ZNF627	chr19	11708297	11729976	1::0	--	0.991204	0::0	--	NA	1::0	--	0.991204
ZNF833P	chr19	11784812	11797384	1::0	--	0.991204	0::0	--	NA	1::0	--	0.991204
STH	chr17	790688	791133	1::0	--	0.991206	1::0	--	0.991206	0::0	--	--
NCKAP5-AS1	chr2	133673129	133689067	1::0	--	0.991212	1::0	--	0.991212	0::0	--	--
GLIS3-AS1	chr9	3898645	3901248	1::0	--	0.991219	0::0	--	NA	1::0	--	0.991219
KITLG	chr12	88886569	88974248	1::0	--	0.991219	1::0	--	0.991219	0::0	--	--
MIR5708	chr8	81153623	81153708	0::1	0(0, Inf)	0.991219	0::0	--	NA	0::1	0(0, Inf)	0.991219
LINC01612	chr4	171147741	171204873	0::1	0(0, Inf)	0.99122	0::0	--	NA	0::1	0(0, Inf)	0.99122
MUC7	chr4	71296208	71348714	0::1	0(0, Inf)	0.99122	0::0	--	NA	0::1	0(0, Inf)	0.99122
STAP1	chr4	68424444	68473055	0::1	0(0, Inf)	0.99122	0::0	--	NA	0::1	0(0, Inf)	0.99122
STOX2	chr4	184826459	184944679	0::1	0(0, Inf)	0.99122	0::0	--	NA	0::1	0(0, Inf)	0.99122
UBA6	chr4	68478370	68566873	0::1	0(0, Inf)	0.99122	0::0	--	NA	0::1	0(0, Inf)	0.99122
UBA6-AS1	chr4	68566995	68588222	0::1	0(0, Inf)	0.99122	0::0	--	NA	0::1	0(0, Inf)	0.99122
CDRT15L2	chr17	20483036	20484224	0::1	0(0, Inf)	0.991221	0::1	0(0, Inf)	0.991221	0::0	--	--
ZNF385D-AS2	chr3	21998630	22021320	1::0	--	0.991225	1::0	--	0.991225	0::0	--	--
LINC01049	chr13	91145541	91187595	1::0	--	0.991226	1::0	--	0.991226	0::0	--	--
SOBP	chr6	107811320	107982510	0::1	0(0, Inf)	0.991226	0::0	--	NA	0::1	0(0, Inf)	0.991226
CYYR1	chr21	27838534	27945605	1::0	--	0.991231	1::0	--	0.991231	0::0	--	--
CYYR1-AS1	chr21	27765953	27890911	1::0	--	0.991231	1::0	--	0.991231	0::0	--	--
DOCK4-AS1	chr7	111448560	111461835	1::0	--	0.991234	1::0	--	0.991234	0::0	--	--
A1CF	chr10	52559168	52645435	1::0	--	0.991234	1::0	--	0.991234	0::0	--	--
LOC101928834	chr10	19999263	20017479	1::0	--	0.991234	0::0	--	NA	1::0	--	0.991234
MCEE	chr2	71336816	71357359	1::0	--	0.991238	0::0	--	NA	1::0	--	0.991238
MPHOSPH10	chr2	71357763	71377231	1::0	--	0.991238	0::0	--	NA	1::0	--	0.991238
ANKRD28	chr3	15708743	15839486	1::0	--	0.991239	1::0	--	0.991239	0::0	--	--
BTD	chr3	15643251	15683759	1::0	--	0.991239	1::0	--	0.991239	0::0	--	--
MIR3134	chr3	15738804	15738878	1::0	--	0.991239	1::0	--	0.991239	0::0	--	--
NDUFS4	chr5	52856468	52979168	1::0	--	0.991239	1::0	--	0.991239	0::0	--	--
ZNF227	chr19	44716680	44741421	1::0	--	0.991239	1::0	--	0.991239	0::0	--	--
ZNF233	chr19	44764032	44779470	1::0	--	0.991239	1::0	--	0.991239	0::0	--	--
ZNHIT6	chr1	86115105	86174116	1::0	--	0.991239	1::0	--	0.991239	0::0	--	--
RNASE9	chr14	21024251	21029090	1::0	--	0.991241	0::0	--	NA	1::0	--	0.991241
LOC100505918	chr1	168369426	168391894	1::0	--	0.991245	0::0	--	NA	1::0	--	0.991245
ANKS6	chr9	101494290	101558837	0::1	0(0, Inf)	0.99125	0::0	--	NA	0::1	0(0, Inf)	0.99125
APBA1	chr9	72042447	72287287	0::1	0(0, Inf)	0.99125	0::0	--	NA	0::1	0(0, Inf)	0.99125
BARHL1	chr9	135457992	135465639	0::1	0(0, Inf)	0.99125	0::0	--	NA	0::1	0(0, Inf)	0.99125
C9orf153	chr9	88835179	88870948	0::1	0(0, Inf)	0.99125	0::0	--	NA	0::1	0(0, Inf)	0.99125
CACNA1C-IT2	chr12	2157517	2158628	0::1	0(0, Inf)	0.99125	0::0	--	NA	0::1	0(0, Inf)	0.99125
CACNA1C-IT3	chr12	2378941	2397911	0::1	0(0, Inf)	0.99125	0::0	--	NA	0::1	0(0, Inf)	0.99125
CAVIN4	chr9	103340360	103350669	0::1	0(0, Inf)	0.99125	0::0	--	NA	0::1	0(0, Inf)	0.99125
DAPK1	chr9	90112781	90323549	0::1	0(0, Inf)	0.99125	0::0	--	NA	0::1	0(0, Inf)	0.99125
DELEC1	chr9	117904096	118164923	0::1	0(0, Inf)	0.99125	0::0	--	NA	0::1	0(0, Inf)	0.99125
EIF4ENIF1	chr22	31835352	31885542	0::1	0(0, Inf)	0.99125	0::0	--	NA	0::1	0(0, Inf)	0.99125
GALNT12	chr9	101569951	101612363	0::1	0(0, Inf)	0.99125	0::0	--	NA	0::1	0(0, Inf)	0.99125
GPRACR	chr9	132902888	132906498	0::1	0(0, Inf)	0.99125	0::0	--	NA	0::1	0(0, Inf)	0.99125
HEBP1	chr12	13127803	13153199	0::1	0(0, Inf)	0.99125	0::0	--	NA	0::1	0(0, Inf)	0.99125
HSD17B3	chr9	98997587	99064458	0::1	0(0, Inf)	0.99125	0::0	--	NA	0::1	0(0, Inf)	0.99125
HSD17B3-AS1	chr9	99008744	99012543	0::1	0(0, Inf)	0.99125	0::0	--	NA	0::1	0(0, Inf)	0.99125
LHX6	chr9	124964855	124984019	0::1	0(0, Inf)	0.99125	0::0	--	NA	0::1	0(0, Inf)	0.99125
LINC02554	chr22	27706611	27713801	0::1	0(0, Inf)	0.99125	0::0	--	NA	0::1	0(0, Inf)	0.99125
LOC101927450	chr9	81750337	81760581	0::1	0(0, Inf)	0.99125	0::0	--	NA	0::1	0(0, Inf)	0.99125
LOC101927623	chr9	88742454	88771987	0::1	0(0, Inf)	0.99125	0::0	--	NA	0::1	0(0, Inf)	0.99125
LOC101929116	chr9	129032402	129038194	0::1	0(0, Inf)	0.99125	0::0	--	NA	0::1	0(0, Inf)	0.99125
LOC158434	chr9	98868942	98878693	0::1	0(0, Inf)	0.99125	0::0	--	NA	0::1	0(0, Inf)	0.99125
MIR12126	chr9	133003665	133003767	0::1	0(0, Inf)	0.99125	0::0	--	NA	0::1	0(0, Inf)	0.99125
MORN5	chr9	124922186	124962367	0::1	0(0, Inf)	0.99125	0::0	--	NA	0::1	0(0, Inf)	0.99125
RASEF	chr9	85594504	85678057	0::1	0(0, Inf)	0.99125	0::0	--	NA	0::1	0(0, Inf)	0.99125
RBM18	chr9	124999900	125027119	0::1	0(0, Inf)	0.99125	0::0	--	NA	0::1	0(0, Inf)	0.99125
REP15	chr12	27849379	27850522	0::1	0(0, Inf)	0.99125	0::0	--	NA	0::1	0(0, Inf)	0.99125
SHC3	chr9	91620685	91793733	0::1	0(0, Inf)	0.99125	0::0	--	NA	0::1	0(0, Inf)	0.99125
SNORA70C	chr9	119943344	119943480	0::1	0(0, Inf)	0.99125	0::0	--	NA	0::1	0(0, Inf)	0.99125
SVEP1	chr9	113127528	113342021	0::1	0(0, Inf)	0.99125	0::0	--	NA	0::1	0(0, Inf)	0.99125
ZNF618	chr9	116638588	116818873	0::1	0(0, Inf)	0.99125	0::0	--	NA	0::1	0(0, Inf)	0.99125
LINC00643	chr14	62584074	62600903	1::0	--	0.991254	1::0	--	0.991254	0::0	--	--
LINC00644	chr14	62600867	62606691	1::0	--	0.991254	1::0	--	0.991254	0::0	--	--
LINC02227	chr5	157747711	157836781	1::0	--	0.991254	1::0	--	0.991254	0::0	--	--
SSBP1	chr7	141438120	141450288	1::0	--	0.991254	1::0	--	0.991254	0::0	--	--
TAS2R3	chr7	141463896	141464997	1::0	--	0.991254	1::0	--	0.991254	0::0	--	--
ZBTB20-AS1	chr3	114070657	114107825	1::0	--	0.991254	1::0	--	0.991254	0::0	--	--
ZNF45	chr19	44416775	44439434	1::0	--	0.991254	1::0	--	0.991254	0::0	--	--
ANKRD33B	chr5	10564181	10657928	1::0	--	0.991254	1::0	--	0.991254	0::0	--	--
APPL1	chr3	57261756	57307498	1::0	--	0.991254	1::0	--	0.991254	0::0	--	--
ARMS2	chr10	124214168	124216868	1::0	--	0.991254	1::0	--	0.991254	0::0	--	--
C17orf75	chr17	30655459	30669192	1::0	--	0.991254	1::0	--	0.991254	0::0	--	--
C20orf194	chr20	3229947	3388309	1::0	--	0.991254	1::0	--	0.991254	0::0	--	--
CDC14A	chr1	100818061	100985833	1::0	--	0.991254	1::0	--	0.991254	0::0	--	--
CDK5R1	chr17	30814010	30818271	1::0	--	0.991254	1::0	--	0.991254	0::0	--	--
CHD1	chr5	98189690	98264711	1::0	--	0.991254	1::0	--	0.991254	0::0	--	--
CHD6	chr20	40030722	40247016	1::0	--	0.991254	1::0	--	0.991254	0::0	--	--
CMPK2	chr2	6988439	7005950	1::0	--	0.991254	1::0	--	0.991254	0::0	--	--
COPS5	chr8	67955314	67974368	1::0	--	0.991254	1::0	--	0.991254	0::0	--	--
DENND11	chr7	141356527	141401966	1::0	--	0.991254	1::0	--	0.991254	0::0	--	--
EGR1	chr5	137801167	137804992	1::0	--	0.991254	1::0	--	0.991254	0::0	--	--
EIF2B4	chr2	27587218	27593205	1::0	--	0.991254	1::0	--	0.991254	0::0	--	--
FNDC4	chr2	27714749	27718067	1::0	--	0.991254	1::0	--	0.991254	0::0	--	--
FTH1P3	chr2	27615489	27616443	1::0	--	0.991254	1::0	--	0.991254	0::0	--	--
FUCA1	chr1	24171570	24194859	1::0	--	0.991254	1::0	--	0.991254	0::0	--	--
GCKR	chr2	27719705	27746550	1::0	--	0.991254	1::0	--	0.991254	0::0	--	--
GDAP1	chr8	75262637	75401107	1::0	--	0.991254	1::0	--	0.991254	0::0	--	--
GINS3	chr16	58426374	58440051	1::0	--	0.991254	1::0	--	0.991254	0::0	--	--
GPR88	chr1	101003694	101007577	1::0	--	0.991254	1::0	--	0.991254	0::0	--	--
GTF3C2	chr2	27548715	27579901	1::0	--	0.991254	1::0	--	0.991254	0::0	--	--
GTF3C2-AS1	chr2	27558408	27560670	1::0	--	0.991254	1::0	--	0.991254	0::0	--	--
HESX1	chr3	57231865	57234006	1::0	--	0.991254	1::0	--	0.991254	0::0	--	--
HTRA1	chr10	124221068	124274423	1::0	--	0.991254	1::0	--	0.991254	0::0	--	--
IFT172	chr2	27667243	27712610	1::0	--	0.991254	1::0	--	0.991254	0::0	--	--
INPP5F	chr10	121485558	121551720	1::0	--	0.991254	1::0	--	0.991254	0::0	--	--
KIAA1324L	chr7	86506221	86595215	1::0	--	0.991254	1::0	--	0.991254	0::0	--	--
KRTCAP3	chr2	27665232	27669348	1::0	--	0.991254	1::0	--	0.991254	0::0	--	--
LINC00323	chr21	42513426	42519991	1::0	--	0.991254	1::0	--	0.991254	0::0	--	--
LINC02062	chr5	98264265	98339725	1::0	--	0.991254	1::0	--	0.991254	0::0	--	--
LINC02169	chr16	54279456	54304791	1::0	--	0.991254	1::0	--	0.991254	0::0	--	--
LOC100289230	chr5	98264837	98266713	1::0	--	0.991254	1::0	--	0.991254	0::0	--	--
LOC107986192	chr4	120548944	120551910	1::0	--	0.991254	1::0	--	0.991254	0::0	--	--
MCMBP	chr10	121588915	121633140	1::0	--	0.991254	1::0	--	0.991254	0::0	--	--
MIR1305	chr4	183090445	183090531	1::0	--	0.991254	1::0	--	0.991254	0::0	--	--
MIR3197	chr21	42539483	42539556	1::0	--	0.991254	1::0	--	0.991254	0::0	--	--
MIR3941	chr10	124176480	124176583	1::0	--	0.991254	1::0	--	0.991254	0::0	--	--
MIR4694	chr11	19781549	19781629	1::0	--	0.991254	1::0	--	0.991254	0::0	--	--
MIR632	chr17	30677127	30677221	1::0	--	0.991254	1::0	--	0.991254	0::0	--	--
MIR7851	chr12	42717501	42717661	1::0	--	0.991254	1::0	--	0.991254	0::0	--	--
MRPS17	chr7	56019569	56024193	1::0	--	0.991254	1::0	--	0.991254	0::0	--	--
MYO1D	chr17	30921219	31204142	1::0	--	0.991254	1::0	--	0.991254	0::0	--	--
MYO1E	chr15	59424632	59665070	1::0	--	0.991254	1::0	--	0.991254	0::0	--	--
NRBP1	chr2	27651497	27665124	1::0	--	0.991254	1::0	--	0.991254	0::0	--	--
PLAC4	chr21	42547157	42557166	1::0	--	0.991254	1::0	--	0.991254	0::0	--	--
PLEKHA1	chr10	124134223	124202116	1::0	--	0.991254	1::0	--	0.991254	0::0	--	--
PPM1G	chr2	27604065	27632458	1::0	--	0.991254	1::0	--	0.991254	0::0	--	--
PSMD11	chr17	30771527	30810337	1::0	--	0.991254	1::0	--	0.991254	0::0	--	--
RABL2B	chr22	51205934	51222064	1::0	--	0.991254	1::0	--	0.991254	0::0	--	--
RAD54L	chr1	46713359	46744145	2::0	--	0.991254	2::0	--	0.991254	0::0	--	--
REEP2	chr5	137774745	137782654	1::0	--	0.991254	1::0	--	0.991254	0::0	--	--
RGMB	chr5	98109366	98132198	1::0	--	0.991254	1::0	--	0.991254	0::0	--	--
RGMB-AS1	chr5	98105321	98108788	1::0	--	0.991254	1::0	--	0.991254	0::0	--	--
RNF144A	chr2	7057542	7184309	1::0	--	0.991254	1::0	--	0.991254	0::0	--	--
RNF144A-AS1	chr2	7052406	7058813	1::0	--	0.991254	1::0	--	0.991254	0::0	--	--
RPL23AP82	chr22	51195513	51238065	1::0	--	0.991254	1::0	--	0.991254	0::0	--	--
RSAD2	chr2	7017907	7038370	1::0	--	0.991254	1::0	--	0.991254	0::0	--	--
SBSPON	chr8	73976777	74005407	1::0	--	0.991254	1::0	--	0.991254	0::0	--	--
SNX17	chr2	27593482	27600402	1::0	--	0.991254	1::0	--	0.991254	0::0	--	--
SP7	chr12	53720359	53729560	1::0	--	0.991254	1::0	--	0.991254	0::0	--	--
TMEM98	chr17	31254927	31268667	1::0	--	0.991254	1::0	--	0.991254	0::0	--	--
TRAF3IP1	chr2	239229158	239309538	1::0	--	0.991254	1::0	--	0.991254	0::0	--	--
TVP23C	chr17	15440293	15466945	1::0	--	0.991254	1::0	--	0.991254	0::0	--	--
TVP23C-CDRT4	chr17	15339331	15466797	1::0	--	0.991254	1::0	--	0.991254	0::0	--	--
YAF2	chr12	42550906	42632170	1::0	--	0.991254	1::0	--	0.991254	0::0	--	--
YWHAQ	chr2	9724095	9771126	1::0	--	0.991254	1::0	--	0.991254	0::0	--	--
ZCRB1	chr12	42705887	42719896	1::0	--	0.991254	1::0	--	0.991254	0::0	--	--
ZNF207	chr17	30677156	30697468	1::0	--	0.991254	1::0	--	0.991254	0::0	--	--
ZNF513	chr2	27600097	27603311	1::0	--	0.991254	1::0	--	0.991254	0::0	--	--
ZNF713	chr7	55955148	56009918	1::0	--	0.991254	1::0	--	0.991254	0::0	--	--
KLK4	chr19	51409607	51413994	1::1	--	0.991257	0::0	--	NA	1::1	--	0.991257
MIR3664	chr11	70718374	70718473	1::0	--	0.991257	1::0	--	0.991257	0::0	--	--
SHANK2-AS3	chr11	70708894	70711220	1::0	--	0.991257	1::0	--	0.991257	0::0	--	--
LINC01629	chr14	77425980	77432145	1::0	--	0.99126	1::0	--	0.99126	0::0	--	--
LHFPL4	chr3	9540044	9595506	1::0	--	0.991261	0::0	--	NA	1::0	--	0.991261
H2AC1	chr6	25726290	25726790	1::0	--	0.991264	1::0	--	0.991264	0::0	--	--
GUCY2C	chr12	14765565	14849533	1::0	--	0.991269	1::0	--	0.991269	0::0	--	--
ACKR2	chr3	42850936	42908778	1::0	--	0.991269	1::0	--	0.991269	0::0	--	--
ATF6	chr1	161736109	161933860	1::0	--	0.991269	1::0	--	0.991269	0::0	--	--
CARD8	chr19	48711342	48752890	1::0	--	0.991269	1::0	--	0.991269	0::0	--	--
CARD8-AS1	chr19	48758931	48761450	1::0	--	0.991269	1::0	--	0.991269	0::0	--	--
DUSP12	chr1	161719575	161727028	1::0	--	0.991269	1::0	--	0.991269	0::0	--	--
EPG5	chr18	43427573	43547295	1::0	--	0.991269	1::0	--	0.991269	0::0	--	--
FCRLA	chr1	161677018	161684142	1::0	--	0.991269	1::0	--	0.991269	0::0	--	--
FCRLB	chr1	161692442	161697933	1::0	--	0.991269	1::0	--	0.991269	0::0	--	--
HIGD1A	chr3	42824399	42846027	1::0	--	0.991269	1::0	--	0.991269	0::0	--	--
IGSF10	chr3	151153777	151176497	1::0	--	0.991269	1::0	--	0.991269	0::0	--	--
LINC02158	chr3	42812103	42815126	1::0	--	0.991269	1::0	--	0.991269	0::0	--	--
MED4	chr13	48649863	48669277	1::0	--	0.991269	1::0	--	0.991269	0::0	--	--
MED4-AS1	chr13	48651272	48654129	1::0	--	0.991269	1::0	--	0.991269	0::0	--	--
RUFY4	chr2	218899656	218955304	1::0	--	0.991269	1::0	--	0.991269	0::0	--	--
LINC01005	chr7	63484795	63490480	1::0	--	0.991269	0::0	--	NA	1::0	--	0.991269
ZNF722P	chr7	63459183	63483903	1::0	--	0.991269	0::0	--	NA	1::0	--	0.991269
ARPC3	chr12	110872694	110888216	0::1	0(0, Inf)	0.991272	0::0	--	NA	0::1	0(0, Inf)	0.991272
BEST3	chr12	70047388	70093196	0::1	0(0, Inf)	0.991272	0::0	--	NA	0::1	0(0, Inf)	0.991272
CAPRIN2	chr12	30862485	30907448	0::2	0(0, Inf)	0.991272	0::1	--	NA	0::1	0(0, Inf)	0.991272
CAPZA3	chr12	18891052	18892122	0::1	0(0, Inf)	0.991272	0::0	--	NA	0::1	0(0, Inf)	0.991272
CCDC60	chr12	119772533	119978845	0::1	0(0, Inf)	0.991272	0::0	--	NA	0::1	0(0, Inf)	0.991272
CMAS	chr12	22199107	22218606	0::1	0(0, Inf)	0.991272	0::0	--	NA	0::1	0(0, Inf)	0.991272
FAM216A	chr12	110906649	110928190	0::1	0(0, Inf)	0.991272	0::0	--	NA	0::1	0(0, Inf)	0.991272
GPN3	chr12	110890290	110906089	0::1	0(0, Inf)	0.991272	0::0	--	NA	0::1	0(0, Inf)	0.991272
GPRC5A	chr12	13044495	13070871	0::1	0(0, Inf)	0.991272	0::0	--	NA	0::1	0(0, Inf)	0.991272
KCTD10	chr12	109886459	109915105	0::1	0(0, Inf)	0.991272	0::0	--	NA	0::1	0(0, Inf)	0.991272
KLRA1P	chr12	10741076	10752434	0::1	0(0, Inf)	0.991272	0::0	--	NA	0::1	0(0, Inf)	0.991272
KRT18	chr12	53342901	53346690	0::1	0(0, Inf)	0.991272	0::0	--	NA	0::1	0(0, Inf)	0.991272
KRT4	chr12	53200332	53207900	0::1	0(0, Inf)	0.991272	0::0	--	NA	0::1	0(0, Inf)	0.991272
KSR2	chr12	117890816	118406795	0::1	0(0, Inf)	0.991272	0::0	--	NA	0::1	0(0, Inf)	0.991272
LIN7A	chr12	81186299	81331486	0::1	0(0, Inf)	0.991272	0::0	--	NA	0::1	0(0, Inf)	0.991272
LINC02359	chr12	126580537	126588478	0::1	0(0, Inf)	0.991272	0::0	--	NA	0::1	0(0, Inf)	0.991272
LOC100240735	chr12	54472622	54475607	0::1	0(0, Inf)	0.991272	0::0	--	NA	0::1	0(0, Inf)	0.991272
LOC101928002	chr12	70107414	70132330	0::1	0(0, Inf)	0.991272	0::0	--	NA	0::1	0(0, Inf)	0.991272
MIR4303	chr12	98389160	98389226	0::1	0(0, Inf)	0.991272	0::0	--	NA	0::1	0(0, Inf)	0.991272
MIR618	chr12	81329514	81329612	0::1	0(0, Inf)	0.991272	0::0	--	NA	0::1	0(0, Inf)	0.991272
MRPL42	chr12	93861289	93909990	0::1	0(0, Inf)	0.991272	0::0	--	NA	0::1	0(0, Inf)	0.991272
MUCL1	chr12	55248299	55252171	0::1	0(0, Inf)	0.991272	0::0	--	NA	0::1	0(0, Inf)	0.991272
MYO1H	chr12	109826523	109886176	0::1	0(0, Inf)	0.991272	0::0	--	NA	0::1	0(0, Inf)	0.991272
MYRFL	chr12	70219006	70352877	0::1	0(0, Inf)	0.991272	0::0	--	NA	0::1	0(0, Inf)	0.991272
NELL2	chr12	44902057	45270633	0::1	0(0, Inf)	0.991272	0::0	--	NA	0::1	0(0, Inf)	0.991272
OR6C74	chr12	55641071	55642010	0::1	0(0, Inf)	0.991272	0::0	--	NA	0::1	0(0, Inf)	0.991272
PHC1	chr12	9067104	9094060	0::1	0(0, Inf)	0.991272	0::0	--	NA	0::1	0(0, Inf)	0.991272
PRANCR	chr12	70618772	70637140	0::1	0(0, Inf)	0.991272	0::0	--	NA	0::1	0(0, Inf)	0.991272
PTPRR	chr12	71031859	71148388	0::1	0(0, Inf)	0.991272	0::0	--	NA	0::1	0(0, Inf)	0.991272
RAB3IP	chr12	70132639	70216979	0::1	0(0, Inf)	0.991272	0::0	--	NA	0::1	0(0, Inf)	0.991272
RPL13AP20	chr12	13028410	13029070	0::1	0(0, Inf)	0.991272	0::0	--	NA	0::1	0(0, Inf)	0.991272
THCAT155	chr12	3592877	3601985	0::1	0(0, Inf)	0.991272	0::0	--	NA	0::1	0(0, Inf)	0.991272
TMEM132D-AS2	chr12	129693145	129697205	0::1	0(0, Inf)	0.991272	0::0	--	NA	0::1	0(0, Inf)	0.991272
UBE3B	chr12	109915438	109974507	0::1	0(0, Inf)	0.991272	0::0	--	NA	0::1	0(0, Inf)	0.991272
CRNDE	chr16	54952776	54963101	1::0	--	0.991273	0::0	--	NA	1::0	--	0.991273
IRX5	chr16	54964776	54968395	1::0	--	0.991273	0::0	--	NA	1::0	--	0.991273
PNPLA3	chr22	44319684	44343462	0::2	0(0, Inf)	0.991273	0::0	--	NA	0::2	0(0, Inf)	0.991273
MIR12135	chr15	73592250	73592319	1::0	--	0.991274	0::0	--	NA	1::0	--	0.991274
FXYD2	chr11	117690771	117695459	1::0	--	0.991275	1::0	--	0.991275	0::0	--	--
FXYD6-FXYD2	chr11	117690795	117747373	1::0	--	0.991275	1::0	--	0.991275	0::0	--	--
MX1	chr21	42803976	42831141	1::0	--	0.991275	0::0	--	NA	1::0	--	0.991275
SUDS3	chr12	118814359	118855838	1::0	--	0.991278	1::0	--	0.991278	0::0	--	--
MIR9899	chr2	150186791	150186887	0::1	0(0, Inf)	0.991279	0::0	--	NA	0::1	0(0, Inf)	0.991279
WDR7	chr18	54318615	54697036	0::1	0(0, Inf)	0.991284	0::0	--	NA	0::1	0(0, Inf)	0.991284
LINC02567	chr1	77223808	77244952	1::0	--	0.991285	1::0	--	0.991285	0::0	--	--
FAM170B	chr10	50339200	50342066	1::0	--	0.991286	1::0	--	0.991286	0::0	--	--
FAM170B-AS1	chr10	50329883	50359592	1::0	--	0.991286	1::0	--	0.991286	0::0	--	--
CILP	chr15	65487097	65503811	1::0	--	0.99129	1::0	--	0.99129	0::0	--	--
CLPX	chr15	65440557	65477680	1::0	--	0.99129	1::0	--	0.99129	0::0	--	--
CPSF2	chr14	92588312	92638489	1::0	--	0.99129	1::0	--	0.99129	0::0	--	--
CRSP8P	chr5	79646423	79647785	1::0	--	0.99129	1::0	--	0.99129	0::0	--	--
IPO7	chr11	9406198	9469674	1::0	--	0.99129	1::0	--	0.99129	0::0	--	--
LOC644656	chr11	9481102	9482245	1::0	--	0.99129	1::0	--	0.99129	0::0	--	--
PARP16	chr15	65550436	65579221	1::0	--	0.99129	1::0	--	0.99129	0::0	--	--
SNORA23	chr11	9450312	9450501	1::0	--	0.99129	1::0	--	0.99129	0::0	--	--
SNORA24B	chr15	65577798	65577929	1::0	--	0.99129	1::0	--	0.99129	0::0	--	--
SPTY2D1	chr11	18627949	18655889	1::0	--	0.99129	1::0	--	0.99129	0::0	--	--
SPTY2D1OS	chr11	18621335	18625440	1::0	--	0.99129	1::0	--	0.99129	0::0	--	--
TSG101	chr11	18501857	18548489	1::0	--	0.99129	1::0	--	0.99129	0::0	--	--
UEVLD	chr11	18551155	18610281	1::0	--	0.99129	1::0	--	0.99129	0::0	--	--
USP37	chr2	219314973	219433074	1::0	--	0.99129	1::0	--	0.99129	0::0	--	--
VIL1	chr2	219283845	219318018	1::0	--	0.99129	1::0	--	0.99129	0::0	--	--
ZNF143	chr11	9482558	9550071	1::0	--	0.99129	1::0	--	0.99129	0::0	--	--
ANKS4B	chr16	21245019	21265171	1::0	--	0.99129	1::0	--	0.99129	0::0	--	--
ZP2	chr16	21208772	21225831	1::0	--	0.99129	1::0	--	0.99129	0::0	--	--
LINC02774	chr1	244080703	244210620	0::2	0(0, Inf)	0.991295	0::2	0(0, Inf)	0.991295	0::0	--	--
ERAP1	chr5	96110187	96143648	1::0	--	0.991296	0::0	--	NA	1::0	--	0.991296
ERAP2	chr5	96212203	96255406	1::0	--	0.991296	0::0	--	NA	1::0	--	0.991296
LNPEP	chr5	96294136	96373216	1::0	--	0.991296	0::0	--	NA	1::0	--	0.991296
ACADVL	chr17	7123149	7128586	1::0	--	0.991299	1::0	--	0.991299	0::0	--	--
DLG4	chr17	7093209	7123369	1::0	--	0.991299	1::0	--	0.991299	0::0	--	--
MIR324	chr17	7126615	7126698	1::0	--	0.991299	1::0	--	0.991299	0::0	--	--
IPO11	chr5	61708572	61924416	1::0	--	0.991299	0::0	--	NA	1::0	--	0.991299
IPO11-LRRC70	chr5	61874561	61924416	1::0	--	0.991299	0::0	--	NA	1::0	--	0.991299
LRRC70	chr5	61874645	61877273	1::0	--	0.991299	0::0	--	NA	1::0	--	0.991299
LINC02622	chr10	72698809	72703901	0::1	0(0, Inf)	0.991303	0::1	0(0, Inf)	0.991303	0::0	--	--
ADAMTS5	chr21	28290240	28339407	1::0	--	0.991305	0::0	--	NA	1::0	--	0.991305
COX6C	chr8	100890092	100905935	1::0	--	0.991305	0::0	--	NA	1::0	--	0.991305
DCSTAMP	chr8	105352053	105368917	1::0	--	0.991305	0::0	--	NA	1::0	--	0.991305
DPYS	chr8	105391658	105479283	1::0	--	0.991305	0::0	--	NA	1::0	--	0.991305
EXT1	chr8	118806728	119124065	1::0	--	0.991305	0::0	--	NA	1::0	--	0.991305
IDO2	chr8	39792473	39873910	1::0	--	0.991305	0::0	--	NA	1::0	--	0.991305
KRTAP13-1	chr21	31768348	31769138	1::0	--	0.991305	0::0	--	NA	1::0	--	0.991305
LINC00160	chr21	36096104	36109479	1::0	--	0.991305	0::0	--	NA	1::0	--	0.991305
LINC00640	chr14	51800110	51832276	1::0	--	0.991305	0::0	--	NA	1::0	--	0.991305
LINC01426	chr21	36118121	36120664	1::0	--	0.991305	0::0	--	NA	1::0	--	0.991305
LINC01603	chr8	70337105	70360479	1::0	--	0.991305	0::0	--	NA	1::0	--	0.991305
LINC02310	chr14	51858846	51863853	1::0	--	0.991305	0::0	--	NA	1::0	--	0.991305
LOC101927513	chr8	120075181	120081021	1::0	--	0.991305	0::0	--	NA	1::0	--	0.991305
LOC104054148	chr8	102996659	103007078	1::0	--	0.991305	0::0	--	NA	1::0	--	0.991305
LOC150051	chr21	32931545	32932800	1::0	--	0.991305	0::0	--	NA	1::0	--	0.991305
LOC401442	chr8	688547	690374	1::0	--	0.991305	0::0	--	NA	1::0	--	0.991305
MED30	chr8	118532951	118552501	1::0	--	0.991305	0::0	--	NA	1::0	--	0.991305
MIR1205	chr8	128972878	128972941	1::0	--	0.991305	0::0	--	NA	1::0	--	0.991305
MIR4759	chr21	28326279	28326362	1::0	--	0.991305	0::0	--	NA	1::0	--	0.991305
MIR5680	chr8	103137659	103137743	1::0	--	0.991305	0::0	--	NA	1::0	--	0.991305
MTMR7	chr8	17154302	17270860	1::0	--	0.991305	0::0	--	NA	1::0	--	0.991305
NCALD	chr8	102698769	102803197	1::0	--	0.991305	0::0	--	NA	1::0	--	0.991305
NUDCD1	chr8	110253147	110342162	1::0	--	0.991305	0::0	--	NA	1::0	--	0.991305
PREX2	chr8	68864280	69018244	1::0	--	0.991305	0::0	--	NA	1::0	--	0.991305
PRKD1	chr14	30045685	30396302	1::0	--	0.991305	0::0	--	NA	1::0	--	0.991305
RNU105C	chr8	55243245	55243455	1::0	--	0.991305	0::0	--	NA	1::0	--	0.991305
SIRLNT	chr8	40190691	40200882	1::0	--	0.991305	0::0	--	NA	1::0	--	0.991305
SMOC1	chr14	70346132	70499083	1::0	--	0.991305	0::0	--	NA	1::0	--	0.991305
SNORD169	chr14	70444849	70444913	1::0	--	0.991305	0::0	--	NA	1::0	--	0.991305
SULF1	chr8	70378858	70573147	1::0	--	0.991305	0::0	--	NA	1::0	--	0.991305
TMEM74	chr8	109619078	109799823	1::0	--	0.991305	0::0	--	NA	1::0	--	0.991305
ZHX2	chr8	123793893	123986750	1::0	--	0.991305	0::0	--	NA	1::0	--	0.991305
LOC101929528	chr8	59168329	59184660	1::0	--	0.991308	1::0	--	0.991308	0::0	--	--
DSCR8	chr21	39493544	39528605	1::0	--	0.991312	1::0	--	0.991312	0::0	--	--
ALDH1L2	chr12	105413567	105478236	1::0	--	0.991315	1::0	--	0.991315	0::0	--	--
RSPO4	chr20	939095	982954	0::1	0(0, Inf)	0.991315	0::1	0(0, Inf)	0.991315	0::0	--	--
EMSLR	chr7	100951587	100954619	1::0	--	0.991316	0::0	--	NA	1::0	--	0.991316
LNCPRESS1	chr7	100942893	100944627	1::0	--	0.991316	0::0	--	NA	1::0	--	0.991316
DPP4	chr2	162848754	162930725	1::0	--	0.991317	1::0	--	0.991317	0::0	--	--
GZMK	chr5	54320083	54330397	1::0	--	0.991317	1::0	--	0.991317	0::0	--	--
LOC102467081	chr5	54317126	54319997	1::0	--	0.991317	1::0	--	0.991317	0::0	--	--
LECT2	chr5	135282592	135290672	0::1	0(0, Inf)	0.991317	0::1	0(0, Inf)	0.991317	0::0	--	--
SMIM19	chr8	42396727	42410338	1::0	--	0.99132	0::0	--	NA	1::0	--	0.99132
MON1B	chr16	77225086	77236295	1::0	--	0.99132	0::0	--	NA	1::0	--	0.99132
SYCE1L	chr16	77233304	77247112	1::0	--	0.99132	0::0	--	NA	1::0	--	0.99132
LINC01933	chr5	151338458	151650010	1::0	--	0.991324	1::0	--	0.991324	0::0	--	--
NME8	chr7	37888198	37939998	1::0	--	0.991324	1::0	--	0.991324	0::0	--	--
ELMO1	chr7	36892510	37393272	1::0	--	0.991329	1::0	--	0.991329	0::0	--	--
PMCHL1	chr5	22142460	22152379	1::0	--	0.991329	1::0	--	0.991329	0::0	--	--
CDC14B	chr9	99276684	99329113	1::0	--	0.991332	0::0	--	NA	1::0	--	0.991332
LOC441455	chr9	99488102	99489749	1::0	--	0.991332	0::0	--	NA	1::0	--	0.991332
PRXL2C	chr9	99401859	99417599	1::0	--	0.991332	0::0	--	NA	1::0	--	0.991332
ZNF510	chr9	99516830	99540411	1::0	--	0.991332	0::0	--	NA	1::0	--	0.991332
ZNF782	chr9	99578552	99616796	1::0	--	0.991332	0::0	--	NA	1::0	--	0.991332
NDUFA8	chr9	124894744	124922058	1::0	--	0.991334	1::0	--	0.991334	0::0	--	--
LINC02521	chr6	2634733	2640793	1::0	--	0.99134	0::0	--	NA	1::0	--	0.99134
LOC105374297	chr3	195373505	195379030	0::1	0(0, Inf)	0.991347	0::0	--	NA	0::1	0(0, Inf)	0.991347
MIR570	chr3	195426271	195426368	0::1	0(0, Inf)	0.991347	0::0	--	NA	0::1	0(0, Inf)	0.991347
MIR570HG	chr3	195415368	195438746	0::1	0(0, Inf)	0.991347	0::0	--	NA	0::1	0(0, Inf)	0.991347
SDHAP2	chr3	195384909	195415735	0::1	0(0, Inf)	0.991347	0::0	--	NA	0::1	0(0, Inf)	0.991347
LOC101927394	chr3	7994491	8057994	0::1	0(0, Inf)	0.991347	0::0	--	NA	0::1	0(0, Inf)	0.991347
APCS	chr1	159557615	159558655	0::1	0(0, Inf)	0.991348	0::1	0(0, Inf)	0.991348	0::0	--	--
OR10J5	chr1	159504867	159505797	0::1	0(0, Inf)	0.991348	0::1	0(0, Inf)	0.991348	0::0	--	--
LINC01754	chr20	46011509	46040138	1::0	--	0.99135	0::0	--	NA	1::0	--	0.99135
AGXT2	chr5	34998206	35048054	1::0	--	0.991354	0::0	--	NA	1::0	--	0.991354
PRLR	chr5	35048860	35118224	1::0	--	0.991354	0::0	--	NA	1::0	--	0.991354
OR10AG1	chr11	55735033	55735939	1::0	--	0.991355	0::0	--	NA	1::0	--	0.991355
OR5AS1	chr11	55797894	55798869	1::0	--	0.991355	0::0	--	NA	1::0	--	0.991355
OR5F1	chr11	55761156	55762101	1::0	--	0.991355	0::0	--	NA	1::0	--	0.991355
OR5I1	chr11	55702931	55703876	1::0	--	0.991355	0::0	--	NA	1::0	--	0.991355
OR7E5P	chr11	55746178	55753881	1::0	--	0.991355	0::0	--	NA	1::0	--	0.991355
F2RL1	chr5	76114854	76131140	1::0	--	0.991359	0::0	--	NA	1::0	--	0.991359
S100Z	chr5	76145838	76217475	1::0	--	0.991359	0::0	--	NA	1::0	--	0.991359
KYAT3	chr1	89386726	89458431	0::1	0(0, Inf)	0.991361	0::0	--	NA	0::1	0(0, Inf)	0.991361
RBMXL1	chr1	89445138	89458312	0::1	0(0, Inf)	0.991361	0::0	--	NA	0::1	0(0, Inf)	0.991361
DNASE1	chr16	3704704	3708096	1::0	--	0.991361	1::0	--	0.991361	0::0	--	--
TRAP1	chr16	3708037	3767525	1::0	--	0.991361	1::0	--	0.991361	0::0	--	--
LOC102723649	chr6	137986782	137995691	0::1	0(0, Inf)	0.991367	0::1	0(0, Inf)	0.991367	0::0	--	--
EN1	chr2	119599746	119605224	0::1	0(0, Inf)	0.991367	0::0	--	NA	0::1	0(0, Inf)	0.991367
LINC02223	chr5	17807382	17811964	0::1	0(0, Inf)	0.99137	0::0	--	NA	0::1	0(0, Inf)	0.99137
RAB12	chr18	8609442	8639380	0::1	0(0, Inf)	0.991374	0::0	--	NA	0::1	0(0, Inf)	0.991374
HHLA3	chr1	70820493	70833705	0::1	0(0, Inf)	0.991375	0::1	0(0, Inf)	0.991375	0::0	--	--
CDHR3	chr7	105603709	105676878	0::1	0(0, Inf)	0.991379	0::1	0(0, Inf)	0.991379	0::0	--	--
PARD3-AS1	chr10	35104695	35105350	1::0	--	0.991382	0::0	--	NA	1::0	--	0.991382
PRR15	chr7	29603450	29606909	1::0	--	0.991382	0::0	--	NA	1::0	--	0.991382
INSYN2A	chr10	128933693	128994855	1::0	--	0.991382	1::0	--	0.991382	0::0	--	--
MIR4797	chr3	197020748	197020819	1::0	--	0.991383	0::0	--	NA	1::0	--	0.991383
LINC02425	chr12	66421504	66424846	1::0	--	0.991388	1::0	--	0.991388	0::0	--	--
MIR6074	chr12	66417399	66417506	1::0	--	0.991388	1::0	--	0.991388	0::0	--	--
HLA-DRA	chr6	3668531	3673697	0::1	0(0, Inf)	0.991388	0::1	0(0, Inf)	0.991388	0::0	--	--
CLDN25	chr11	113650517	113651207	0::1	0(0, Inf)	0.991391	0::0	--	NA	0::1	0(0, Inf)	0.991391
ZW10	chr11	113603908	113644414	0::1	0(0, Inf)	0.991391	0::0	--	NA	0::1	0(0, Inf)	0.991391
DYTN	chr2	207516344	207583120	1::0	--	0.991391	0::0	--	NA	1::0	--	0.991391
FAM237A	chr2	207508950	207514078	1::0	--	0.991391	0::0	--	NA	1::0	--	0.991391
FASTKD2	chr2	207630329	207660911	1::0	--	0.991391	0::0	--	NA	1::0	--	0.991391
MDH1B	chr2	207602488	207630052	1::0	--	0.991391	0::0	--	NA	1::0	--	0.991391
MIR3130-1	chr2	207647957	207648032	1::0	--	0.991391	0::0	--	NA	1::0	--	0.991391
MIR3130-2	chr2	207647957	207648032	1::0	--	0.991391	0::0	--	NA	1::0	--	0.991391
GDF10	chr10	48425785	48439165	1::0	--	0.991394	1::0	--	0.991394	0::0	--	--
GDF2	chr10	48411773	48416908	1::0	--	0.991394	1::0	--	0.991394	0::0	--	--
RBP3	chr10	48381480	48390999	1::0	--	0.991394	1::0	--	0.991394	0::0	--	--
ZNF488	chr10	48355068	48373866	1::0	--	0.991394	1::0	--	0.991394	0::0	--	--
NUFIP1	chr13	45513383	45563606	0::1	0(0, Inf)	0.991394	0::0	--	NA	0::1	0(0, Inf)	0.991394
TPX2	chr20	30327092	30389603	0::1	0(0, Inf)	0.991396	0::0	--	NA	0::1	0(0, Inf)	0.991396
TLL1	chr4	166794388	167025609	1::0	--	0.991396	0::0	--	NA	1::0	--	0.991396
C20orf197	chr20	58630979	58632989	1::0	--	0.991397	1::0	--	0.991397	0::0	--	--
LOC101929268	chr8	49464126	49611069	1::0	--	0.991398	0::0	--	NA	1::0	--	0.991398
CDCP2	chr1	54598392	54618854	1::0	--	0.991399	1::0	--	0.991399	0::0	--	--
TCEANC2	chr1	54519280	54578193	1::0	--	0.991399	1::0	--	0.991399	0::0	--	--
TMEM75	chr8	128958804	128960969	1::0	--	0.991399	1::0	--	0.991399	0::0	--	--
AREL1	chr14	75127958	75179783	0::1	0(0, Inf)	0.991399	0::1	0(0, Inf)	0.991399	0::0	--	--
FCF1	chr14	75179846	75205323	0::1	0(0, Inf)	0.991399	0::1	0(0, Inf)	0.991399	0::0	--	--
YLPM1	chr14	75230018	75304021	0::1	0(0, Inf)	0.991399	0::1	0(0, Inf)	0.991399	0::0	--	--
CRABP2	chr1	156669399	156675608	1::0	--	0.991401	1::0	--	0.991401	0::0	--	--
LHCGR	chr2	48913912	48982863	0::1	0(0, Inf)	0.991402	0::1	0(0, Inf)	0.991402	0::0	--	--
HTR2A	chr13	47405676	47471211	0::1	0(0, Inf)	0.991403	0::1	0(0, Inf)	0.991403	0::0	--	--
CAMK2B	chr7	44256753	44365193	1::0	--	0.991404	1::0	--	0.991404	0::0	--	--
CPN2	chr3	194060496	194072057	1::0	--	0.991404	1::0	--	0.991404	0::0	--	--
HAAO	chr2	42994228	43019723	1::0	--	0.991404	1::0	--	0.991404	0::0	--	--
LINC00887	chr3	194018988	194030593	1::0	--	0.991404	1::0	--	0.991404	0::0	--	--
LRRC15	chr3	194075977	194090472	1::0	--	0.991404	1::0	--	0.991404	0::0	--	--
SH3BP4	chr2	235936378	235964358	1::0	--	0.991404	1::0	--	0.991404	0::0	--	--
YKT6	chr7	44240576	44253893	1::0	--	0.991404	1::0	--	0.991404	0::0	--	--
OR4C3	chr11	48346471	48347507	0::1	0(0, Inf)	0.991405	0::1	0(0, Inf)	0.991405	0::0	--	--
LOC105374516	chr4	21583718	21615345	1::0	--	0.991405	0::0	--	NA	1::0	--	0.991405
NFIA	chr1	61542898	61928460	0::1	0(0, Inf)	0.991406	0::1	0(0, Inf)	0.991406	0::0	--	--
DEFB121	chr20	29992647	29994018	0::1	0(0, Inf)	0.991406	0::0	--	NA	0::1	0(0, Inf)	0.991406
DEFB122	chr20	30009241	30016983	0::1	0(0, Inf)	0.991406	0::0	--	NA	0::1	0(0, Inf)	0.991406
DEFB123	chr20	30028434	30038060	0::1	0(0, Inf)	0.991406	0::0	--	NA	0::1	0(0, Inf)	0.991406
GRAMD2B	chr5	125759100	125830048	1::0	--	0.991407	0::0	--	NA	1::0	--	0.991407
ATP5MPL	chr14	104378624	104387866	0::1	0(0, Inf)	0.991408	0::0	--	NA	0::1	0(0, Inf)	0.991408
RD3L	chr14	104406762	104408866	0::1	0(0, Inf)	0.991408	0::0	--	NA	0::1	0(0, Inf)	0.991408
MIR3681	chr2	12339255	12339327	1::0	--	0.991408	1::0	--	0.991408	0::0	--	--
SLC35B4	chr7	133974083	134001682	1::0	--	0.991413	0::0	--	NA	1::0	--	0.991413
CFAP126	chr1	161334522	161337666	0::2	0(0, Inf)	0.991418	0::0	--	NA	0::2	0(0, Inf)	0.991418
SDHC	chr1	161284170	161345130	0::2	0(0, Inf)	0.991418	0::0	--	NA	0::2	0(0, Inf)	0.991418
ANXA5	chr4	122589100	122618135	1::0	--	0.991418	1::0	--	0.991418	0::0	--	--
BEST4	chr1	45249256	45253842	1::0	--	0.991418	1::0	--	0.991418	0::0	--	--
BTBD19	chr1	45274153	45279801	1::0	--	0.991418	1::0	--	0.991418	0::0	--	--
CALU	chr7	128379412	128413454	1::0	--	0.991418	1::0	--	0.991418	0::0	--	--
CCDC177	chr14	70036515	70041588	1::0	--	0.991418	1::0	--	0.991418	0::0	--	--
EIF2B3	chr1	45316193	45452267	1::0	--	0.991418	1::0	--	0.991418	0::0	--	--
EIF4A2	chr3	186501365	186507685	1::0	--	0.991418	1::0	--	0.991418	0::0	--	--
FBXL19-AS1	chr16	30930639	30934590	1::0	--	0.991418	1::0	--	0.991418	0::0	--	--
GMFB	chr14	54941202	54955698	1::0	--	0.991418	1::0	--	0.991418	0::0	--	--
MIR1183	chr7	21510675	21510764	1::0	--	0.991418	1::0	--	0.991418	0::0	--	--
MIR1248	chr3	186504460	186504566	1::0	--	0.991418	1::0	--	0.991418	0::0	--	--
NEUROD2	chr17	37760020	37764173	1::0	--	0.991418	1::0	--	0.991418	0::0	--	--
OPN1SW	chr7	128412542	128415844	1::0	--	0.991418	1::0	--	0.991418	0::0	--	--
PLK3	chr1	45266048	45271662	1::0	--	0.991418	1::0	--	0.991418	0::0	--	--
PTCH2	chr1	45285515	45308616	1::0	--	0.991418	1::0	--	0.991418	0::0	--	--
RPS8	chr1	45241211	45244451	1::0	--	0.991418	1::0	--	0.991418	0::0	--	--
SNORA4	chr3	186505401	186505538	1::0	--	0.991418	1::0	--	0.991418	0::0	--	--
SNORA63	chr3	186505087	186505222	1::0	--	0.991418	1::0	--	0.991418	0::0	--	--
SNORA63B	chr3	186504111	186504236	1::0	--	0.991418	1::0	--	0.991418	0::0	--	--
SNORA81	chr3	186504463	186504641	1::0	--	0.991418	1::0	--	0.991418	0::0	--	--
SNORD2	chr3	186502584	186502654	1::0	--	0.991418	1::0	--	0.991418	0::0	--	--
SNORD38A	chr1	45243513	45243584	1::0	--	0.991418	1::0	--	0.991418	0::0	--	--
SNORD38B	chr1	45244061	45244130	1::0	--	0.991418	1::0	--	0.991418	0::0	--	--
SNORD46	chr1	45242163	45242261	1::0	--	0.991418	1::0	--	0.991418	0::0	--	--
SNORD55	chr1	45241536	45241610	1::0	--	0.991418	1::0	--	0.991418	0::0	--	--
SPATA3	chr2	231860838	231871999	1::0	--	0.991418	1::0	--	0.991418	0::0	--	--
SPATA3-AS1	chr2	231849082	231860747	1::0	--	0.991418	1::0	--	0.991418	0::0	--	--
TCTEX1D4	chr1	45271581	45272957	1::0	--	0.991418	1::0	--	0.991418	0::0	--	--
PI4KA	chr22	21061978	21213100	0::1	0(0, Inf)	0.99142	0::0	--	NA	0::1	0(0, Inf)	0.99142
SNAP29	chr22	21213294	21245501	0::1	0(0, Inf)	0.99142	0::0	--	NA	0::1	0(0, Inf)	0.99142
KDM4E	chr11	94758421	94760760	1::0	--	0.991422	1::0	--	0.991422	0::0	--	--
AKIRIN1	chr1	39456947	39471731	0::1	0(0, Inf)	0.991423	0::0	--	NA	0::1	0(0, Inf)	0.991423
NDUFS5	chr1	39491966	39500308	0::1	0(0, Inf)	0.991423	0::0	--	NA	0::1	0(0, Inf)	0.991423
CA8	chr8	61118581	61193959	1::0	--	0.991424	0::0	--	NA	1::0	--	0.991424
SLC9C1	chr3	111859744	112013063	0::1	0(0, Inf)	0.991428	0::1	0(0, Inf)	0.991428	0::0	--	--
OC90	chr8	133036462	133071629	1::0	--	0.991428	1::0	--	0.991428	0::0	--	--
LINC02432	chr4	142242277	142253771	0::1	0(0, Inf)	0.991433	0::1	0(0, Inf)	0.991433	0::0	--	--
MIR4426	chr1	192685457	192685520	0::1	0(0, Inf)	0.991433	0::0	--	NA	0::1	0(0, Inf)	0.991433
COCH	chr14	31343764	31359824	0::1	0(0, Inf)	0.991438	0::0	--	NA	0::1	0(0, Inf)	0.991438
LINC02029	chr3	156799629	156806336	0::1	0(0, Inf)	0.991438	0::1	0(0, Inf)	0.991438	0::0	--	--
LOC100506071	chr14	31345384	31359014	0::1	0(0, Inf)	0.991438	0::0	--	NA	0::1	0(0, Inf)	0.991438
STRN3	chr14	31363009	31495585	0::1	0(0, Inf)	0.991438	0::0	--	NA	0::1	0(0, Inf)	0.991438
CKAP2L	chr2	113493926	113522186	2::8	0.99(0.2, 4.85)	0.991438	2::7	1.06(0.21, 5.29)	0.943622	0::1	0(0, Inf)	0.99268
GTSCR1	chr18	68297754	68318190	1::0	--	0.99144	1::0	--	0.99144	0::0	--	--
QTRT2	chr3	113775583	113807268	1::0	--	0.99144	1::0	--	0.99144	0::0	--	--
TBC1D3B	chr17	34797171	34808092	1::0	--	0.991447	1::0	--	0.991447	0::0	--	--
MAN1A1	chr6	119498369	119670926	1::0	--	0.99145	1::0	--	0.99145	0::0	--	--
C7orf65	chr7	47694841	47701246	0::1	0(0, Inf)	0.991461	0::0	--	NA	0::1	0(0, Inf)	0.991461
LINC01447	chr7	47661536	47669491	0::1	0(0, Inf)	0.991461	0::0	--	NA	0::1	0(0, Inf)	0.991461
ASPM	chr1	197053256	197115799	0::1	0(0, Inf)	0.991465	0::1	0(0, Inf)	0.991465	0::0	--	--
CCDC59	chr12	82746082	82752584	0::1	0(0, Inf)	0.991465	0::1	0(0, Inf)	0.991465	0::0	--	--
DNAH8	chr6	38683086	38998568	0::1	0(0, Inf)	0.991465	0::1	0(0, Inf)	0.991465	0::0	--	--
DNAH8-AS1	chr6	38874270	38920883	0::1	0(0, Inf)	0.991465	0::1	0(0, Inf)	0.991465	0::0	--	--
EMCN	chr4	101316497	101439179	0::1	0(0, Inf)	0.991465	0::1	0(0, Inf)	0.991465	0::0	--	--
F13B	chr1	197007870	197036390	0::1	0(0, Inf)	0.991465	0::1	0(0, Inf)	0.991465	0::0	--	--
GRID1-AS1	chr10	87337487	87366972	0::1	0(0, Inf)	0.991465	0::1	0(0, Inf)	0.991465	0::0	--	--
LINC00461	chr5	87960262	87969157	0::1	0(0, Inf)	0.991465	0::1	0(0, Inf)	0.991465	0::0	--	--
SNORA101A	chr4	101316283	101316404	0::1	0(0, Inf)	0.991465	0::1	0(0, Inf)	0.991465	0::0	--	--
AFAP1L2	chr10	116054582	116164537	0::1	0(0, Inf)	0.991467	0::1	0(0, Inf)	0.991467	0::0	--	--
VWA2	chr10	115999012	116054247	0::1	0(0, Inf)	0.991467	0::1	0(0, Inf)	0.991467	0::0	--	--
MRPS9	chr2	105654526	105716418	1::0	--	0.991469	1::0	--	0.991469	0::0	--	--
C10orf71-AS1	chr10	50504327	50506938	0::1	0(0, Inf)	0.991475	0::1	0(0, Inf)	0.991475	0::0	--	--
COL1A1	chr17	48261461	48278992	0::1	0(0, Inf)	0.991475	0::1	0(0, Inf)	0.991475	0::0	--	--
H1-9P	chr17	48248788	48249837	0::1	0(0, Inf)	0.991475	0::1	0(0, Inf)	0.991475	0::0	--	--
PDK2	chr17	48172100	48188733	0::1	0(0, Inf)	0.991475	0::1	0(0, Inf)	0.991475	0::0	--	--
PPP1R9B	chr17	48211100	48228038	0::1	0(0, Inf)	0.991475	0::1	0(0, Inf)	0.991475	0::0	--	--
SAMD14	chr17	48187403	48207524	0::1	0(0, Inf)	0.991475	0::1	0(0, Inf)	0.991475	0::0	--	--
SGCA	chr17	48243365	48253289	0::1	0(0, Inf)	0.991475	0::1	0(0, Inf)	0.991475	0::0	--	--
TBC1D31	chr8	124084946	124177413	1::0	--	0.991476	1::0	--	0.991476	0::0	--	--
OR2V2	chr5	180581942	180582890	1::0	--	0.991476	0::0	--	NA	1::0	--	0.991476
LINC02530	chr6	12582999	12585636	1::0	--	0.991478	0::0	--	NA	1::0	--	0.991478
DSG1	chr18	28898122	28939209	1::0	--	0.991481	1::0	--	0.991481	0::0	--	--
LOC100996654	chr7	54827005	54872656	1::0	--	0.991481	1::0	--	0.991481	0::0	--	--
SEC61G	chr7	54819945	54826904	1::0	--	0.991481	1::0	--	0.991481	0::0	--	--
VSTM2A	chr7	54610017	54638773	1::0	--	0.991481	1::0	--	0.991481	0::0	--	--
VSTM2A-OT1	chr7	54624662	54639419	1::0	--	0.991481	1::0	--	0.991481	0::0	--	--
GALNT16	chr14	69726874	69821183	1::0	--	0.991481	1::0	--	0.991481	0::0	--	--
MIR4296	chr10	126721351	126721439	0::1	0(0, Inf)	0.991481	0::0	--	NA	0::1	0(0, Inf)	0.991481
SPATA17-AS1	chr1	217954539	217958462	1::0	--	0.991481	1::0	--	0.991481	0::0	--	--
OGFRL1	chr6	71998513	72018762	1::0	--	0.991483	0::0	--	NA	1::0	--	0.991483
GINS4	chr8	41386779	41402547	0::1	0(0, Inf)	0.991484	0::1	0(0, Inf)	0.991484	0::0	--	--
MIR4757	chr2	19548189	19548266	1::0	--	0.991486	0::0	--	NA	1::0	--	0.991486
OSR1	chr2	19551245	19558384	1::0	--	0.991486	0::0	--	NA	1::0	--	0.991486
SHISA9	chr16	12995454	13334273	0::1	0(0, Inf)	0.991486	0::0	--	NA	0::1	0(0, Inf)	0.991486
C11orf97	chr11	94245626	94265289	0::1	0(0, Inf)	0.991496	0::1	0(0, Inf)	0.991496	0::0	--	--
LOC101927021	chr7	1200009	1205594	3::8	0.99(0.23, 4.36)	0.991498	3::8	0.99(0.23, 4.36)	0.991498	0::0	--	--
TBCEL	chr11	120894780	120961485	1::0	--	0.991501	1::0	--	0.991501	0::0	--	--
TECTA	chr11	120973374	121061515	1::0	--	0.991501	1::0	--	0.991501	0::0	--	--
CYP4B1	chr1	47264717	47285085	1::0	--	0.991504	0::0	--	NA	1::0	--	0.991504
ARL4C	chr2	235401685	235405725	0::1	0(0, Inf)	0.991509	0::1	0(0, Inf)	0.991509	0::0	--	--
LINC01891	chr2	235353233	235363239	0::1	0(0, Inf)	0.991509	0::1	0(0, Inf)	0.991509	0::0	--	--
FABP6	chr5	159614387	159665723	0::1	0(0, Inf)	0.991512	0::1	0(0, Inf)	0.991512	0::0	--	--
ARHGEF25	chr12	58005217	58011028	1::0	--	0.991513	0::0	--	NA	1::0	--	0.991513
B4GALNT1	chr12	58023113	58027022	1::0	--	0.991513	0::0	--	NA	1::0	--	0.991513
BTBD11	chr12	107974650	108053419	1::0	--	0.991513	0::0	--	NA	1::0	--	0.991513
BTG1	chr12	92534053	92539622	1::0	--	0.991513	0::0	--	NA	1::0	--	0.991513
CSRP2	chr12	77252488	77272799	1::0	--	0.991513	0::0	--	NA	1::0	--	0.991513
DENND5B-AS1	chr12	31742856	31768285	1::0	--	0.991513	0::0	--	NA	1::0	--	0.991513
DTX3	chr12	57998606	58003585	1::0	--	0.991513	0::0	--	NA	1::0	--	0.991513
ENDOU	chr12	48103517	48119273	1::0	--	0.991513	0::0	--	NA	1::0	--	0.991513
IL26	chr12	68595128	68619590	1::0	--	0.991513	0::0	--	NA	1::0	--	0.991513
LINC00934	chr12	119721629	119741185	1::0	--	0.991513	0::0	--	NA	1::0	--	0.991513
LOC101927583	chr12	58012187	58015686	1::0	--	0.991513	0::0	--	NA	1::0	--	0.991513
MIR4472-2	chr12	116866056	116866123	1::0	--	0.991513	0::0	--	NA	1::0	--	0.991513
OR10P1	chr12	56030675	56031617	1::0	--	0.991513	0::0	--	NA	1::0	--	0.991513
PIP4K2C	chr12	57984974	57997200	1::0	--	0.991513	0::0	--	NA	1::0	--	0.991513
PKP2	chr12	32943690	33049711	1::0	--	0.991513	0::0	--	NA	1::0	--	0.991513
PTPRB	chr12	70909649	71003804	1::0	--	0.991513	0::0	--	NA	1::0	--	0.991513
SLC26A10	chr12	58013692	58019934	1::0	--	0.991513	0::0	--	NA	1::0	--	0.991513
TMEM132D-AS1	chr12	129594234	129597843	1::0	--	0.991513	0::0	--	NA	1::0	--	0.991513
IL20RB	chr3	136676824	136729926	0::1	0(0, Inf)	0.991513	0::0	--	NA	0::1	0(0, Inf)	0.991513
LINC01164	chr10	133604733	133622535	1::0	--	0.991515	0::0	--	NA	1::0	--	0.991515
CCDC82	chr11	96085928	96122980	0::1	0(0, Inf)	0.991515	0::1	0(0, Inf)	0.991515	0::0	--	--
JRKL	chr11	96123176	96126725	0::1	0(0, Inf)	0.991515	0::1	0(0, Inf)	0.991515	0::0	--	--
MIR1260B	chr11	96074601	96074690	0::1	0(0, Inf)	0.991515	0::1	0(0, Inf)	0.991515	0::0	--	--
NTRK2	chr9	87283436	87430617	0::1	0(0, Inf)	0.991517	0::0	--	NA	0::1	0(0, Inf)	0.991517
COL10A1	chr6	116440071	116447295	0::1	0(0, Inf)	0.991518	0::1	0(0, Inf)	0.991518	0::0	--	--
FRK	chr6	116252311	116382054	0::1	0(0, Inf)	0.991518	0::1	0(0, Inf)	0.991518	0::0	--	--
NT5DC1	chr6	116422015	116570660	0::1	0(0, Inf)	0.991518	0::1	0(0, Inf)	0.991518	0::0	--	--
TPI1P3	chr6	116359893	116361107	0::1	0(0, Inf)	0.991518	0::1	0(0, Inf)	0.991518	0::0	--	--
PEX5L-AS2	chr3	179615981	179639687	0::1	0(0, Inf)	0.991519	0::0	--	NA	0::1	0(0, Inf)	0.991519
MIR4780	chr2	88382037	88382118	0::1	0(0, Inf)	0.991522	0::1	0(0, Inf)	0.991522	0::0	--	--
SMYD1	chr2	88367343	88412902	0::1	0(0, Inf)	0.991522	0::1	0(0, Inf)	0.991522	0::0	--	--
MTNR1B	chr11	92702816	92715948	0::1	0(0, Inf)	0.991523	0::0	--	NA	0::1	0(0, Inf)	0.991523
SLC36A4	chr11	92877339	92931157	0::1	0(0, Inf)	0.991523	0::0	--	NA	0::1	0(0, Inf)	0.991523
KDM1B	chr6	18155652	18224085	1::0	--	0.991529	1::0	--	0.991529	0::0	--	--
CCDC192	chr5	127039080	127277208	1::0	--	0.99153	1::0	--	0.99153	0::0	--	--
CTXN3	chr5	126984712	126994322	1::0	--	0.99153	1::0	--	0.99153	0::0	--	--
FAM205A	chr9	34723049	34729485	1::0	--	0.991531	0::0	--	NA	1::0	--	0.991531
HSD3B2	chr1	119957772	119965657	0::1	0(0, Inf)	0.991533	0::0	--	NA	0::1	0(0, Inf)	0.991533
BTNL10	chr1	228698059	228699989	0::1	0(0, Inf)	0.991537	0::0	--	NA	0::1	0(0, Inf)	0.991537
H2AW	chr1	228645064	228645574	0::2	0(0, Inf)	0.991537	0::1	--	NA	0::1	0(0, Inf)	0.991537
H2BU1	chr1	228645803	228646259	0::2	0(0, Inf)	0.991537	0::1	--	NA	0::1	0(0, Inf)	0.991537
MIR4666A	chr1	228649774	228649853	0::2	0(0, Inf)	0.991537	0::1	--	NA	0::1	0(0, Inf)	0.991537
RNF187	chr1	228675082	228683889	0::1	0(0, Inf)	0.991537	0::0	--	NA	0::1	0(0, Inf)	0.991537
CCAR1	chr10	70480995	70552134	0::1	0(0, Inf)	0.991541	0::1	0(0, Inf)	0.991541	0::0	--	--
CCR9	chr3	45927995	45944667	0::1	0(0, Inf)	0.991543	0::1	0(0, Inf)	0.991543	0::0	--	--
LZTFL1	chr3	45864809	45883611	0::1	0(0, Inf)	0.991543	0::1	0(0, Inf)	0.991543	0::0	--	--
STBD1	chr4	77227178	77232283	0::1	0(0, Inf)	0.991544	0::0	--	NA	0::1	0(0, Inf)	0.991544
PLA2G4C	chr19	48551102	48614074	1::0	--	0.991548	0::0	--	NA	1::0	--	0.991548
C15orf41	chr15	36871826	37102441	0::1	0(0, Inf)	0.99155	0::1	0(0, Inf)	0.99155	0::0	--	--
CSNK1A1P1	chr15	37091300	37110707	0::1	0(0, Inf)	0.99155	0::1	0(0, Inf)	0.99155	0::0	--	--
LOC145845	chr15	37156643	37178734	1::1	0(0, Inf)	0.99155	0::1	0(0, Inf)	0.99155	1::0	--	--
FARP1	chr13	98795347	98897558	0::1	0(0, Inf)	0.991551	0::0	--	NA	0::1	0(0, Inf)	0.991551
LINC01307	chr1	101789392	101842869	0::1	0(0, Inf)	0.991551	0::0	--	NA	0::1	0(0, Inf)	0.991551
WDR89	chr14	64063756	64108589	1::0	--	0.991555	1::0	--	0.991555	0::0	--	--
CHRNA9	chr4	40337349	40357234	0::1	0(0, Inf)	0.991557	0::1	0(0, Inf)	0.991557	0::0	--	--
ECHDC2	chr1	53361581	53387446	0::1	0(0, Inf)	0.991557	0::1	0(0, Inf)	0.991557	0::0	--	--
FAM13A	chr4	89647104	89744512	0::1	0(0, Inf)	0.991557	0::1	0(0, Inf)	0.991557	0::0	--	--
LINC02860	chr7	26677489	26686891	0::1	0(0, Inf)	0.991557	0::1	0(0, Inf)	0.991557	0::0	--	--
FHL5	chr6	97010400	97066500	0::1	0(0, Inf)	0.99156	0::1	0(0, Inf)	0.99156	0::0	--	--
EBAG9	chr8	110551928	110578225	1::0	--	0.991565	1::0	--	0.991565	0::0	--	--
C1QL2	chr2	119913818	119916327	0::1	0(0, Inf)	0.991565	0::0	--	NA	0::1	0(0, Inf)	0.991565
AP4E1	chr15	51200879	51298092	0::1	0(0, Inf)	0.991567	0::1	0(0, Inf)	0.991567	0::0	--	--
DCAF13P3	chr15	51236325	51238762	0::1	0(0, Inf)	0.991567	0::1	0(0, Inf)	0.991567	0::0	--	--
IQCM	chr4	150351084	150736995	1::0	--	0.991568	1::0	--	0.991568	0::0	--	--
LOC286178	chr8	58658707	58662756	1::0	--	0.991568	1::0	--	0.991568	0::0	--	--
MIR1265	chr10	14478574	14478660	1::0	--	0.991568	1::0	--	0.991568	0::0	--	--
MIR4423	chr1	85599476	85599556	1::0	--	0.991571	0::0	--	NA	1::0	--	0.991571
SYDE2	chr1	85622574	85666699	1::0	--	0.991571	0::0	--	NA	1::0	--	0.991571
WDR63	chr1	85528009	85598821	1::0	--	0.991571	0::0	--	NA	1::0	--	0.991571
ABCA4	chr1	94458389	94586704	0::1	0(0, Inf)	0.991572	0::1	0(0, Inf)	0.991572	0::0	--	--
MYOG	chr1	203052256	203055140	0::1	0(0, Inf)	0.991572	0::1	0(0, Inf)	0.991572	0::0	--	--
MYOPARR	chr1	203052922	203057468	0::1	0(0, Inf)	0.991572	0::1	0(0, Inf)	0.991572	0::0	--	--
PEX11G	chr19	7541760	7553921	1::11	0.99(0.1, 10.04)	0.991577	1::11	0.99(0.1, 10.04)	0.991577	0::0	--	--
GAL	chr11	68452011	68458643	0::1	0(0, Inf)	0.991578	0::0	--	NA	0::1	0(0, Inf)	0.991578
MIR491	chr9	20716103	20716187	0::1	0(0, Inf)	0.991578	0::1	0(0, Inf)	0.991578	0::0	--	--
AATF	chr17	35306253	35414171	0::1	0(0, Inf)	0.991578	0::0	--	NA	0::1	0(0, Inf)	0.991578
LHX1	chr17	35294771	35301912	0::1	0(0, Inf)	0.991578	0::0	--	NA	0::1	0(0, Inf)	0.991578
LHX1-DT	chr17	35218934	35293960	0::1	0(0, Inf)	0.991578	0::0	--	NA	0::1	0(0, Inf)	0.991578
LINC01902	chr18	37421672	37469957	0::1	0(0, Inf)	0.991579	0::1	0(0, Inf)	0.991579	0::0	--	--
PPL	chr16	4932507	4987149	0::1	0(0, Inf)	0.991582	0::0	--	NA	0::1	0(0, Inf)	0.991582
LINC02346	chr15	26147506	26298267	1::0	--	0.991583	1::0	--	0.991583	0::0	--	--
NRP2	chr2	206547224	206644437	0::1	0(0, Inf)	0.991583	0::1	0(0, Inf)	0.991583	0::0	--	--
ATMIN	chr16	81069446	81080955	0::1	0(0, Inf)	0.991584	0::0	--	NA	0::1	0(0, Inf)	0.991584
C16orf46	chr16	81094584	81110872	0::1	0(0, Inf)	0.991584	0::0	--	NA	0::1	0(0, Inf)	0.991584
NPHS2	chr1	179519673	179545083	0::1	0(0, Inf)	0.991586	0::0	--	NA	0::1	0(0, Inf)	0.991586
TDRD5	chr1	179560747	179660407	0::1	0(0, Inf)	0.991586	0::0	--	NA	0::1	0(0, Inf)	0.991586
LINC01444	chr18	14969605	14970467	0::1	0(0, Inf)	0.991587	0::0	--	NA	0::1	0(0, Inf)	0.991587
NAT8B	chr2	73927635	73928467	0::1	0(0, Inf)	0.991591	0::0	--	NA	0::1	0(0, Inf)	0.991591
LINC00111	chr21	43099461	43117496	1::0	--	0.991595	1::0	--	0.991595	0::0	--	--
GFI1B	chr9	135820917	135867074	1::0	--	0.991595	1::0	--	0.991595	0::0	--	--
MIR548AW	chr9	135821093	135821158	1::0	--	0.991595	1::0	--	0.991595	0::0	--	--
TSC1	chr9	135766735	135820003	1::0	--	0.991595	1::0	--	0.991595	0::0	--	--
VPS13D	chr1	12290086	12572098	0::1	0(0, Inf)	0.991602	0::0	--	NA	0::1	0(0, Inf)	0.991602
KATNAL1	chr13	30776766	30881688	1::0	--	0.991605	1::0	--	0.991605	0::0	--	--
SS18	chr18	23596216	23670577	1::0	--	0.991605	1::0	--	0.991605	0::0	--	--
CCNC	chr6	99990262	100016536	1::0	--	0.991607	1::0	--	0.991607	0::0	--	--
GEMIN7	chr19	45578884	45594776	1::0	--	0.991607	1::0	--	0.991607	0::0	--	--
GEMIN7-AS1	chr19	45588586	45593649	1::0	--	0.991607	1::0	--	0.991607	0::0	--	--
LINC01016	chr6	33857287	33864684	1::0	--	0.991607	1::0	--	0.991607	0::0	--	--
ZNF318	chr6	43303807	43337385	1::0	--	0.991607	1::0	--	0.991607	0::0	--	--
IGSF21	chr1	18434291	18704977	1::0	--	0.99161	1::0	--	0.99161	0::0	--	--
LINC01654	chr1	18392150	18400905	1::0	--	0.99161	1::0	--	0.99161	0::0	--	--
OACYLP	chr18	56702910	56720446	1::0	--	0.991613	0::0	--	NA	1::0	--	0.991613
ZNF532	chr18	56530155	56653712	1::0	--	0.991613	0::0	--	NA	1::0	--	0.991613
LINC02168	chr16	50840582	50841540	0::1	0(0, Inf)	0.991623	0::1	0(0, Inf)	0.991623	0::0	--	--
SLC5A9	chr1	48688387	48714310	0::2	0(0, Inf)	0.991623	0::1	0(0, Inf)	0.991623	0::1	--	--
SPATA6	chr1	48761043	48937880	0::2	0(0, Inf)	0.991623	0::1	0(0, Inf)	0.991623	0::1	--	--
DMGDH	chr5	78293386	78365497	13::55	1(0.49, 2.03)	0.991625	12::52	1(0.48, 2.09)	0.995582	1::3	0.97(0.06, 15.12)	0.984198
VWC2L	chr2	215275777	215443699	0::1	0(0, Inf)	0.991628	0::0	--	NA	0::1	0(0, Inf)	0.991628
VWC2L-IT1	chr2	215374905	215401613	0::1	0(0, Inf)	0.991628	0::0	--	NA	0::1	0(0, Inf)	0.991628
ATCAY	chr19	3880682	3928080	0::1	0(0, Inf)	0.991635	0::0	--	NA	0::1	0(0, Inf)	0.991635
MIR637	chr19	3961411	3961510	0::1	0(0, Inf)	0.991635	0::0	--	NA	0::1	0(0, Inf)	0.991635
NMRK2	chr19	3933100	3942414	0::1	0(0, Inf)	0.991635	0::0	--	NA	0::1	0(0, Inf)	0.991635
LOC105377342	chr4	99580052	99585702	0::1	0(0, Inf)	0.991638	0::0	--	NA	0::1	0(0, Inf)	0.991638
TSPAN5	chr4	99391517	99579762	0::1	0(0, Inf)	0.991638	0::0	--	NA	0::1	0(0, Inf)	0.991638
KLHL3	chr5	136953188	137071778	0::1	0(0, Inf)	0.991642	0::0	--	NA	0::1	0(0, Inf)	0.991642
TRIM36	chr5	114460472	114515991	0::1	0(0, Inf)	0.991643	0::0	--	NA	0::1	0(0, Inf)	0.991643
ITPRIPL2	chr16	19125253	19132952	0::1	0(0, Inf)	0.991643	0::0	--	NA	0::1	0(0, Inf)	0.991643
EIF5B	chr2	99953851	100017788	0::1	0(0, Inf)	0.991646	0::0	--	NA	0::1	0(0, Inf)	0.991646
LINC00861	chr8	126934766	126963441	0::1	0(0, Inf)	0.991646	0::1	0(0, Inf)	0.991646	0::0	--	--
PDIA4	chr7	148700142	148725597	0::1	0(0, Inf)	0.991647	0::0	--	NA	0::1	0(0, Inf)	0.991647
MIR4720	chr16	81418622	81418698	0::1	0(0, Inf)	0.991648	0::1	0(0, Inf)	0.991648	0::0	--	--
RFX2	chr19	5993174	6110511	1::0	--	0.99165	0::0	--	NA	1::0	--	0.99165
EPHA4	chr2	222282746	222437024	0::1	0(0, Inf)	0.991651	0::1	0(0, Inf)	0.991651	0::0	--	--
PRDM5	chr4	121613067	121844021	0::1	0(0, Inf)	0.991651	0::1	0(0, Inf)	0.991651	0::0	--	--
DLEU1-AS1	chr13	51095068	51101585	0::1	0(0, Inf)	0.991653	0::1	0(0, Inf)	0.991653	0::0	--	--
C9orf152	chr9	112961844	112970413	1::0	--	0.991653	1::0	--	0.991653	0::0	--	--
B3GALT5	chr21	41029259	41045064	0::1	0(0, Inf)	0.991654	0::1	0(0, Inf)	0.991654	0::0	--	--
B3GALT5-AS1	chr21	40977533	40984749	0::1	0(0, Inf)	0.991654	0::1	0(0, Inf)	0.991654	0::0	--	--
ANHX	chr12	133794897	133812422	0::1	0(0, Inf)	0.991655	0::0	--	NA	0::1	0(0, Inf)	0.991655
ZNF268	chr12	133758080	133791418	0::1	0(0, Inf)	0.991655	0::0	--	NA	0::1	0(0, Inf)	0.991655
MIR7978	chr4	21466322	21466381	1::0	--	0.991657	1::0	--	0.991657	0::0	--	--
LINC00159	chr21	33452793	33458608	1::0	--	0.991657	0::0	--	NA	1::0	--	0.991657
LINC01593	chr2	108665655	108669211	1::0	--	0.991657	0::0	--	NA	1::0	--	0.991657
LINC01957	chr5	113911737	113915667	0::1	0(0, Inf)	0.991659	0::1	0(0, Inf)	0.991659	0::0	--	--
WDR19	chr4	39184148	39287430	0::1	0(0, Inf)	0.991661	0::1	0(0, Inf)	0.991661	0::0	--	--
KCNS3	chr2	18059933	18114225	0::1	0(0, Inf)	0.991664	0::0	--	NA	0::1	0(0, Inf)	0.991664
TCAF1	chr7	143548467	143582463	0::1	0(0, Inf)	0.991665	0::1	0(0, Inf)	0.991665	0::0	--	--
CDIPT	chr16	29869677	29874547	0::1	0(0, Inf)	0.991668	0::0	--	NA	0::1	0(0, Inf)	0.991668
CDIPTOSP	chr16	29875003	29879374	0::1	0(0, Inf)	0.991668	0::0	--	NA	0::1	0(0, Inf)	0.991668
C18orf63	chr18	71983073	72026424	0::1	0(0, Inf)	0.991669	0::0	--	NA	0::1	0(0, Inf)	0.991669
CYB5A	chr18	71918080	71959198	0::1	0(0, Inf)	0.991669	0::0	--	NA	0::1	0(0, Inf)	0.991669
LINC01922	chr18	72076682	72080443	0::1	0(0, Inf)	0.991669	0::0	--	NA	0::1	0(0, Inf)	0.991669
MIR8066	chr4	102161951	102162029	0::1	0(0, Inf)	0.99167	0::1	0(0, Inf)	0.99167	0::0	--	--
LINC01235	chr9	13406378	13431328	0::1	0(0, Inf)	0.991672	0::1	0(0, Inf)	0.991672	0::0	--	--
RRN3P2	chr16	29086162	29128038	0::1	0(0, Inf)	0.991674	0::0	--	NA	0::1	0(0, Inf)	0.991674
C11orf45	chr11	128769459	128776126	0::1	0(0, Inf)	0.991676	0::0	--	NA	0::1	0(0, Inf)	0.991676
KCNJ5	chr11	128761250	128791058	0::1	0(0, Inf)	0.991676	0::0	--	NA	0::1	0(0, Inf)	0.991676
LBX1	chr10	102986732	102988717	0::1	0(0, Inf)	0.991677	0::0	--	NA	0::1	0(0, Inf)	0.991677
LBX1-AS1	chr10	102989350	102998616	0::1	0(0, Inf)	0.991677	0::0	--	NA	0::1	0(0, Inf)	0.991677
LINC02681	chr10	103012577	103023307	0::1	0(0, Inf)	0.991677	0::0	--	NA	0::1	0(0, Inf)	0.991677
LTBP1	chr2	33359663	33624575	5::18	0.99(0.31, 3.19)	0.99168	3::16	0.67(0.17, 2.65)	0.570982	2::2	6.27(0.34, 115.41)	0.216937
ARMC4	chr10	28101096	28271939	0::1	0(0, Inf)	0.99168	0::0	--	NA	0::1	0(0, Inf)	0.99168
MKX	chr10	27961802	28034748	0::1	0(0, Inf)	0.99168	0::0	--	NA	0::1	0(0, Inf)	0.99168
MKX-AS1	chr10	28033543	28056728	0::1	0(0, Inf)	0.99168	0::0	--	NA	0::1	0(0, Inf)	0.99168
TPRG1-AS1	chr3	188659503	188665428	0::1	0(0, Inf)	0.991683	0::0	--	NA	0::1	0(0, Inf)	0.991683
C4orf19	chr4	37585854	37595132	0::1	0(0, Inf)	0.991684	0::0	--	NA	0::1	0(0, Inf)	0.991684
F2R	chr5	76011950	76031595	1::0	--	0.991686	1::0	--	0.991686	0::0	--	--
HIF3A	chr19	46800298	46846690	0::1	0(0, Inf)	0.991687	0::1	0(0, Inf)	0.991687	0::0	--	--
IGFL1	chr19	46732998	46734500	0::1	0(0, Inf)	0.991687	0::1	0(0, Inf)	0.991687	0::0	--	--
ORC5	chr7	103808623	103848495	0::1	0(0, Inf)	0.991687	0::0	--	NA	0::1	0(0, Inf)	0.991687
SEMA3C	chr7	80371853	80551705	0::1	0(0, Inf)	0.991693	0::1	0(0, Inf)	0.991693	0::0	--	--
ACSM5	chr16	20420855	20431104	0::1	0(0, Inf)	0.991694	0::0	--	NA	0::1	0(0, Inf)	0.991694
PDILT	chr16	20370496	20416059	0::1	0(0, Inf)	0.991694	0::0	--	NA	0::1	0(0, Inf)	0.991694
C12orf77	chr12	25146364	25150399	0::1	0(0, Inf)	0.991697	0::0	--	NA	0::1	0(0, Inf)	0.991697
LOC645177	chr12	25150508	25205382	0::1	0(0, Inf)	0.991697	0::0	--	NA	0::1	0(0, Inf)	0.991697
WFDC8	chr20	44180400	44207923	0::1	0(0, Inf)	0.991698	0::1	0(0, Inf)	0.991698	0::0	--	--
WFDC9	chr20	44236577	44259923	0::1	0(0, Inf)	0.991698	0::1	0(0, Inf)	0.991698	0::0	--	--
SELENOKP3	chr6	119103870	119104581	0::1	0(0, Inf)	0.991704	0::1	0(0, Inf)	0.991704	0::0	--	--
LOC105373064	chr22	45572122	45587493	1::0	--	0.991713	0::0	--	NA	1::0	--	0.991713
NUP50	chr22	45560551	45583890	1::0	--	0.991713	0::0	--	NA	1::0	--	0.991713
NUP50-DT	chr22	45529638	45548465	1::0	--	0.991713	0::0	--	NA	1::0	--	0.991713
SYT2	chr1	202559724	202612581	0::1	0(0, Inf)	0.991715	0::0	--	NA	0::1	0(0, Inf)	0.991715
LINC01931	chr2	150624019	150715705	0::1	0(0, Inf)	0.991719	0::1	0(0, Inf)	0.991719	0::0	--	--
MMADHC-DT	chr2	150443871	150704748	0::1	0(0, Inf)	0.991719	0::1	0(0, Inf)	0.991719	0::0	--	--
FCRL4	chr1	157543537	157567875	0::1	0(0, Inf)	0.99172	0::1	0(0, Inf)	0.99172	0::0	--	--
FCRL5	chr1	157483166	157522305	0::1	0(0, Inf)	0.99172	0::1	0(0, Inf)	0.99172	0::0	--	--
GFRA1	chr10	117816441	118032521	0::1	0(0, Inf)	0.99172	0::1	0(0, Inf)	0.99172	0::0	--	--
MIR3201	chr22	48670175	48670227	0::1	0(0, Inf)	0.99172	0::1	0(0, Inf)	0.99172	0::0	--	--
DNAJC18	chr5	138745891	138775214	0::1	0(0, Inf)	0.991722	0::1	0(0, Inf)	0.991722	0::0	--	--
ECSCR	chr5	138784248	138842328	0::1	0(0, Inf)	0.991722	0::1	0(0, Inf)	0.991722	0::0	--	--
KRT71	chr12	52937692	52946929	0::1	0(0, Inf)	0.991722	0::1	0(0, Inf)	0.991722	0::0	--	--
MZB1	chr5	138723155	138725602	0::1	0(0, Inf)	0.991722	0::1	0(0, Inf)	0.991722	0::0	--	--
PROB1	chr5	138726280	138730793	0::1	0(0, Inf)	0.991722	0::1	0(0, Inf)	0.991722	0::0	--	--
SLC23A1	chr5	138702884	138718986	0::1	0(0, Inf)	0.991722	0::1	0(0, Inf)	0.991722	0::0	--	--
SMIM33	chr5	138850588	138853285	0::1	0(0, Inf)	0.991722	0::1	0(0, Inf)	0.991722	0::0	--	--
SPATA24	chr5	138732455	138739776	0::1	0(0, Inf)	0.991722	0::1	0(0, Inf)	0.991722	0::0	--	--
STING1	chr5	138855117	138862343	0::1	0(0, Inf)	0.991722	0::1	0(0, Inf)	0.991722	0::0	--	--
CLCN7	chr16	1494933	1525085	50::159	1(0.7, 1.42)	0.991731	49::158	0.99(0.69, 1.41)	0.954092	1::1	1.73(0.11, 28.36)	0.701938
TFRC	chr3	195776154	195808961	0::1	0(0, Inf)	0.991733	0::0	--	NA	0::1	0(0, Inf)	0.991733
C5orf66-AS2	chr5	134571923	134583867	0::1	0(0, Inf)	0.991733	0::1	0(0, Inf)	0.991733	0::0	--	--
LOC100506639	chr5	43067124	43093660	0::1	0(0, Inf)	0.991734	0::1	0(0, Inf)	0.991734	0::0	--	--
NIM1K	chr5	43192326	43280952	0::1	0(0, Inf)	0.991734	0::1	0(0, Inf)	0.991734	0::0	--	--
ZNF131	chr5	43121666	43176424	0::1	0(0, Inf)	0.991734	0::1	0(0, Inf)	0.991734	0::0	--	--
TMEM61	chr1	55446300	55457961	0::1	0(0, Inf)	0.991735	0::0	--	NA	0::1	0(0, Inf)	0.991735
FAM169B	chr15	98980390	99057565	0::1	0(0, Inf)	0.991737	0::0	--	NA	0::1	0(0, Inf)	0.991737
ADORA2B	chr17	15848230	15879210	0::1	0(0, Inf)	0.991738	0::1	0(0, Inf)	0.991738	0::0	--	--
DCBLD2	chr3	98514784	98620539	0::1	0(0, Inf)	0.991738	0::1	0(0, Inf)	0.991738	0::0	--	--
FUCA2	chr6	143815948	143832857	0::1	0(0, Inf)	0.991738	0::1	0(0, Inf)	0.991738	0::0	--	--
PTGR1	chr9	114312001	114362135	0::1	0(0, Inf)	0.991738	0::1	0(0, Inf)	0.991738	0::0	--	--
RTP2	chr3	187416046	187420345	0::1	0(0, Inf)	0.991738	0::1	0(0, Inf)	0.991738	0::0	--	--
SLC35C1	chr11	45825956	45834567	0::1	0(0, Inf)	0.991738	0::1	0(0, Inf)	0.991738	0::0	--	--
SNUPN	chr15	75890423	75918446	0::1	0(0, Inf)	0.991738	0::1	0(0, Inf)	0.991738	0::0	--	--
SRP9	chr1	225965514	225978168	0::1	0(0, Inf)	0.991738	0::1	0(0, Inf)	0.991738	0::0	--	--
ZNF30-AS1	chr19	35413918	35417730	0::1	0(0, Inf)	0.991738	0::1	0(0, Inf)	0.991738	0::0	--	--
ST8SIA6-AS1	chr10	17428934	17450285	0::1	0(0, Inf)	0.991738	0::0	--	NA	0::1	0(0, Inf)	0.991738
MIR4651	chr7	75544514	75544587	0::1	0(0, Inf)	0.991738	0::1	0(0, Inf)	0.991738	0::0	--	--
LINC00977	chr8	130228712	130253486	0::1	0(0, Inf)	0.991741	0::1	0(0, Inf)	0.991741	0::0	--	--
LINC01748	chr1	60981387	61088357	0::1	0(0, Inf)	0.991741	0::1	0(0, Inf)	0.991741	0::0	--	--
LINC02405	chr12	127399773	127544942	0::1	0(0, Inf)	0.991744	0::1	0(0, Inf)	0.991744	0::0	--	--
LINC01173	chr2	235591311	235626408	0::1	0(0, Inf)	0.991744	0::1	0(0, Inf)	0.991744	0::0	--	--
GRM8-AS1	chr7	126855180	126869975	0::1	0(0, Inf)	0.991746	0::1	0(0, Inf)	0.991746	0::0	--	--
CNMD	chr13	53277400	53313955	0::1	0(0, Inf)	0.991747	0::0	--	NA	0::1	0(0, Inf)	0.991747
SUGT1	chr13	53226970	53275043	0::1	0(0, Inf)	0.991747	0::0	--	NA	0::1	0(0, Inf)	0.991747
STK24	chr13	99102452	99174379	0::1	0(0, Inf)	0.991748	0::0	--	NA	0::1	0(0, Inf)	0.991748
STK24-AS1	chr13	99229508	99231095	0::1	0(0, Inf)	0.991748	0::0	--	NA	0::1	0(0, Inf)	0.991748
SENP2	chr3	185304082	185351339	0::1	0(0, Inf)	0.991748	0::1	0(0, Inf)	0.991748	0::0	--	--
CEP170P1	chr4	119437479	119475359	1::0	--	0.991749	0::0	--	NA	1::0	--	0.991749
GAB1	chr4	144258028	144395718	1::0	--	0.991749	0::0	--	NA	1::0	--	0.991749
GLRB	chr4	157997276	158093242	1::0	--	0.991749	0::0	--	NA	1::0	--	0.991749
LINC02275	chr4	170838911	170897053	1::0	--	0.991749	0::0	--	NA	1::0	--	0.991749
LOC105377480	chr4	149862097	149863530	1::0	--	0.991749	0::0	--	NA	1::0	--	0.991749
LOC729218	chr4	119512898	119556180	1::0	--	0.991749	0::0	--	NA	1::0	--	0.991749
MAD2L1	chr4	120976777	120988003	1::0	--	0.991749	0::0	--	NA	1::0	--	0.991749
METTL14-DT	chr4	119585242	119606496	1::0	--	0.991749	0::0	--	NA	1::0	--	0.991749
MFAP3L	chr4	170907752	170924928	1::0	--	0.991749	0::0	--	NA	1::0	--	0.991749
MIR3688-1	chr4	160049953	160050046	1::0	--	0.991749	0::0	--	NA	1::0	--	0.991749
MIR3688-2	chr4	160049956	160050043	1::0	--	0.991749	0::0	--	NA	1::0	--	0.991749
MIR4450	chr4	77494720	77494785	1::0	--	0.991749	0::0	--	NA	1::0	--	0.991749
MIR548AH	chr4	77496703	77496779	1::0	--	0.991749	0::0	--	NA	1::0	--	0.991749
ODAPH	chr4	76481275	76491090	1::0	--	0.991749	0::0	--	NA	1::0	--	0.991749
QRFPR	chr4	122249796	122302173	1::0	--	0.991749	0::0	--	NA	1::0	--	0.991749
RAPGEF2	chr4	160188960	160281325	1::0	--	0.991749	0::0	--	NA	1::0	--	0.991749
TTC29	chr4	147627789	147867016	1::0	--	0.991749	0::0	--	NA	1::0	--	0.991749
VEGFC	chr4	177604688	177714076	1::0	--	0.991749	0::0	--	NA	1::0	--	0.991749
LINC00290	chr4	181985242	182080302	0::1	0(0, Inf)	0.991751	0::1	0(0, Inf)	0.991751	0::0	--	--
LEMD1-DT	chr1	205425185	205438152	0::1	0(0, Inf)	0.991753	0::1	0(0, Inf)	0.991753	0::0	--	--
MIR3908	chr12	124020955	124021081	0::1	0(0, Inf)	0.991756	0::0	--	NA	0::1	0(0, Inf)	0.991756
TMED2	chr12	124069098	124083129	0::1	0(0, Inf)	0.991756	0::0	--	NA	0::1	0(0, Inf)	0.991756
TMED2-DT	chr12	124065612	124068874	0::1	0(0, Inf)	0.991756	0::0	--	NA	0::1	0(0, Inf)	0.991756
CABLES1	chr18	20714527	20840434	0::1	0(0, Inf)	0.991756	0::0	--	NA	0::1	0(0, Inf)	0.991756
MIR4287	chr8	27743555	27743633	0::1	0(0, Inf)	0.991757	0::1	0(0, Inf)	0.991757	0::0	--	--
RRP1B	chr21	45079440	45115960	0::1	0(0, Inf)	0.991758	0::0	--	NA	0::1	0(0, Inf)	0.991758
CELF2-AS1	chr10	11358795	11386673	0::1	0(0, Inf)	0.991759	0::0	--	NA	0::1	0(0, Inf)	0.991759
MAPK10	chr4	86931562	87281206	0::1	0(0, Inf)	0.991761	0::1	0(0, Inf)	0.991761	0::0	--	--
MAPK10-AS1	chr4	87040958	87141079	0::1	0(0, Inf)	0.991761	0::1	0(0, Inf)	0.991761	0::0	--	--
CCNYL4	chr10	38464598	38503273	0::1	0(0, Inf)	0.991761	0::0	--	NA	0::1	0(0, Inf)	0.991761
ZNF33A	chr10	38299602	38349015	0::1	0(0, Inf)	0.991761	0::0	--	NA	0::1	0(0, Inf)	0.991761
ZNF37A	chr10	38383264	38439221	0::1	0(0, Inf)	0.991761	0::0	--	NA	0::1	0(0, Inf)	0.991761
ARSK	chr5	94890804	94940806	0::1	0(0, Inf)	0.991762	0::1	0(0, Inf)	0.991762	0::0	--	--
CLYBL-AS1	chr13	100377923	100381255	0::1	0(0, Inf)	0.991765	0::0	--	NA	0::1	0(0, Inf)	0.991765
CLYBL-AS2	chr13	100342351	100343225	0::1	0(0, Inf)	0.991765	0::0	--	NA	0::1	0(0, Inf)	0.991765
HDAC2	chr6	114254191	114292312	0::1	0(0, Inf)	0.991765	0::1	0(0, Inf)	0.991765	0::0	--	--
LINC01039	chr13	100229365	100238233	0::1	0(0, Inf)	0.991765	0::0	--	NA	0::1	0(0, Inf)	0.991765
LINC02880	chr6	114225550	114242806	0::1	0(0, Inf)	0.991765	0::1	0(0, Inf)	0.991765	0::0	--	--
MIR4306	chr13	100295312	100295403	0::1	0(0, Inf)	0.991765	0::0	--	NA	0::1	0(0, Inf)	0.991765
MIR6854	chr9	100991430	100991499	1::0	--	0.991765	0::0	--	NA	1::0	--	0.991765
TBC1D2	chr9	100961293	101017931	1::0	--	0.991765	0::0	--	NA	1::0	--	0.991765
GOLGA2P6	chr10	30653255	30660836	0::1	0(0, Inf)	0.991766	0::1	0(0, Inf)	0.991766	0::0	--	--
LINC01785	chr19	22798358	22806773	0::1	0(0, Inf)	0.991766	0::1	0(0, Inf)	0.991766	0::0	--	--
MIR7162	chr10	30657525	30657594	0::1	0(0, Inf)	0.991766	0::1	0(0, Inf)	0.991766	0::0	--	--
ZNF492	chr19	22817125	22850473	0::1	0(0, Inf)	0.991766	0::1	0(0, Inf)	0.991766	0::0	--	--
ZNF99	chr19	22934984	22966953	0::1	0(0, Inf)	0.991766	0::1	0(0, Inf)	0.991766	0::0	--	--
ADGRG6	chr6	142623143	142767398	0::1	0(0, Inf)	0.99177	0::1	0(0, Inf)	0.99177	0::0	--	--
BBS10	chr12	76738253	76742195	0::1	0(0, Inf)	0.99177	0::1	0(0, Inf)	0.99177	0::0	--	--
ERBIN	chr5	65222402	65378372	0::1	0(0, Inf)	0.99177	0::1	0(0, Inf)	0.99177	0::0	--	--
LINC02501	chr4	31508165	31559374	0::1	0(0, Inf)	0.99177	0::1	0(0, Inf)	0.99177	0::0	--	--
LMBRD2	chr5	36098508	36151989	0::1	0(0, Inf)	0.99177	0::1	0(0, Inf)	0.99177	0::0	--	--
LOC101928283	chr7	124824622	125019375	0::1	0(0, Inf)	0.99177	0::1	0(0, Inf)	0.99177	0::0	--	--
LRRTM4-AS1	chr2	77213090	77236914	0::1	0(0, Inf)	0.99177	0::1	0(0, Inf)	0.99177	0::0	--	--
MIR580	chr5	36147993	36148090	0::1	0(0, Inf)	0.99177	0::1	0(0, Inf)	0.99177	0::0	--	--
OR5J2	chr11	55944093	55945032	0::1	0(0, Inf)	0.99177	0::1	0(0, Inf)	0.99177	0::0	--	--
OR5T1	chr11	56043114	56044095	0::1	0(0, Inf)	0.99177	0::1	0(0, Inf)	0.99177	0::0	--	--
OR5T2	chr11	55999581	56000661	0::1	0(0, Inf)	0.99177	0::1	0(0, Inf)	0.99177	0::0	--	--
OR5T3	chr11	56019675	56020698	0::1	0(0, Inf)	0.99177	0::1	0(0, Inf)	0.99177	0::0	--	--
OR8K5	chr11	55926869	55927793	0::1	0(0, Inf)	0.99177	0::1	0(0, Inf)	0.99177	0::0	--	--
SKP2	chr5	36152144	36184142	0::1	0(0, Inf)	0.99177	0::1	0(0, Inf)	0.99177	0::0	--	--
SLIT2-IT1	chr4	20393811	20396479	0::1	0(0, Inf)	0.99177	0::1	0(0, Inf)	0.99177	0::0	--	--
TMEM26	chr10	63172650	63213139	0::1	0(0, Inf)	0.99177	0::1	0(0, Inf)	0.99177	0::0	--	--
TMEM26-AS1	chr10	63212396	63253189	0::1	0(0, Inf)	0.99177	0::1	0(0, Inf)	0.99177	0::0	--	--
LINC01688	chr1	182681996	182683676	0::1	0(0, Inf)	0.991772	0::0	--	NA	0::1	0(0, Inf)	0.991772
FBXO39	chr17	6679533	6690965	0::1	0(0, Inf)	0.991775	0::1	0(0, Inf)	0.991775	0::0	--	--
TEKT1	chr17	6701312	6735048	0::1	0(0, Inf)	0.991775	0::1	0(0, Inf)	0.991775	0::0	--	--
XAF1	chr17	6659364	6678964	0::1	0(0, Inf)	0.991775	0::1	0(0, Inf)	0.991775	0::0	--	--
PART1	chr5	59783539	59843484	0::1	0(0, Inf)	0.991777	0::1	0(0, Inf)	0.991777	0::0	--	--
SERPINE2	chr2	224839761	224904003	0::1	0(0, Inf)	0.991779	0::1	0(0, Inf)	0.991779	0::0	--	--
OSER1	chr20	42824579	42839411	0::1	0(0, Inf)	0.99178	0::0	--	NA	0::1	0(0, Inf)	0.99178
OSER1-DT	chr20	42839599	42854667	0::1	0(0, Inf)	0.99178	0::0	--	NA	0::1	0(0, Inf)	0.99178
ACVR2B	chr3	38495380	38534633	0::1	0(0, Inf)	0.991781	0::1	0(0, Inf)	0.991781	0::0	--	--
ALX4	chr11	44281989	44331689	0::1	0(0, Inf)	0.991781	0::1	0(0, Inf)	0.991781	0::0	--	--
CES3	chr16	66995168	67009052	0::1	0(0, Inf)	0.991781	0::1	0(0, Inf)	0.991781	0::0	--	--
EXT2	chr11	44117227	44273531	0::1	0(0, Inf)	0.991781	0::1	0(0, Inf)	0.991781	0::0	--	--
FMNL3	chr12	50030281	50101188	0::1	0(0, Inf)	0.991781	0::1	0(0, Inf)	0.991781	0::0	--	--
GJB4	chr1	35225340	35227928	0::1	0(0, Inf)	0.991781	0::1	0(0, Inf)	0.991781	0::0	--	--
GJB5	chr1	35220647	35224113	0::1	0(0, Inf)	0.991781	0::1	0(0, Inf)	0.991781	0::0	--	--
MYBPH	chr1	203136938	203144954	0::1	0(0, Inf)	0.991781	0::1	0(0, Inf)	0.991781	0::0	--	--
PRPF40B	chr12	50017196	50038452	0::1	0(0, Inf)	0.991781	0::1	0(0, Inf)	0.991781	0::0	--	--
PSME3IP1	chr16	57186377	57219951	0::1	0(0, Inf)	0.991781	0::1	0(0, Inf)	0.991781	0::0	--	--
CDK5RAP2	chr9	123151152	123342445	0::1	0(0, Inf)	0.991785	0::1	0(0, Inf)	0.991785	0::0	--	--
ANKRD2	chr10	99332259	99343641	0::1	0(0, Inf)	0.991787	0::1	0(0, Inf)	0.991787	0::0	--	--
C10orf62	chr10	99349477	99350691	0::1	0(0, Inf)	0.991787	0::1	0(0, Inf)	0.991787	0::0	--	--
HOGA1	chr10	99344101	99372555	0::1	0(0, Inf)	0.991787	0::1	0(0, Inf)	0.991787	0::0	--	--
UBTD1	chr10	99258680	99330963	0::1	0(0, Inf)	0.991787	0::1	0(0, Inf)	0.991787	0::0	--	--
SNORD88C	chr19	51305581	51305678	0::1	0(0, Inf)	0.991787	0::0	--	NA	0::1	0(0, Inf)	0.991787
LINC00884	chr3	194207868	194209274	0::1	0(0, Inf)	0.991788	0::0	--	NA	0::1	0(0, Inf)	0.991788
DISC2	chr1	231950371	231954263	0::1	0(0, Inf)	0.991788	0::1	0(0, Inf)	0.991788	0::0	--	--
OR7A10	chr19	14951759	14952689	1::0	--	0.99179	0::0	--	NA	1::0	--	0.99179
OR7A5	chr19	14937137	14945997	1::0	--	0.99179	0::0	--	NA	1::0	--	0.99179
OR7C1	chr19	14909985	14910948	1::0	--	0.99179	0::0	--	NA	1::0	--	0.99179
SNORD31B	chr13	107973242	107973311	0::1	0(0, Inf)	0.99179	0::0	--	NA	0::1	0(0, Inf)	0.99179
NPPA	chr1	11905765	11907840	0::1	0(0, Inf)	0.99179	0::0	--	NA	0::1	0(0, Inf)	0.99179
NPPA-AS1	chr1	11900375	11907673	0::1	0(0, Inf)	0.99179	0::0	--	NA	0::1	0(0, Inf)	0.99179
NPPB	chr1	11917520	11919002	0::1	0(0, Inf)	0.99179	0::0	--	NA	0::1	0(0, Inf)	0.99179
KRT75	chr12	52817853	52828155	0::1	0(0, Inf)	0.991793	0::0	--	NA	0::1	0(0, Inf)	0.991793
OPA1	chr3	193310932	193415600	0::1	0(0, Inf)	0.991793	0::0	--	NA	0::1	0(0, Inf)	0.991793
METRN	chr16	765117	769655	125::420	1(0.8, 1.25)	0.991794	125::419	1(0.8, 1.26)	0.994791	0::1	0(0, Inf)	0.993326
EXOSC8	chr13	37574922	37583751	2::7	0.99(0.17, 5.76)	0.991794	2::7	0.99(0.17, 5.76)	0.991794	0::0	--	--
LRRC30	chr18	7231101	7232086	0::1	0(0, Inf)	0.991799	0::0	--	NA	0::1	0(0, Inf)	0.991799
LYAR	chr4	4269428	4291748	0::1	0(0, Inf)	0.991799	0::1	0(0, Inf)	0.991799	0::0	--	--
ZBTB49	chr4	4291977	4323510	0::1	0(0, Inf)	0.991799	0::1	0(0, Inf)	0.991799	0::0	--	--
ASAP3	chr1	23755055	23810672	0::1	0(0, Inf)	0.991802	0::1	0(0, Inf)	0.991802	0::0	--	--
RASGRF2-AS1	chr5	80243511	80256726	0::1	0(0, Inf)	0.991805	0::0	--	NA	0::1	0(0, Inf)	0.991805
ZNF256	chr19	58452200	58459074	0::1	0(0, Inf)	0.991807	0::0	--	NA	0::1	0(0, Inf)	0.991807
ZNF418	chr19	58433249	58446770	0::1	0(0, Inf)	0.991807	0::0	--	NA	0::1	0(0, Inf)	0.991807
RPS10	chr6	34385230	34393846	0::1	0(0, Inf)	0.991811	0::0	--	NA	0::1	0(0, Inf)	0.991811
CLDN14	chr21	37832919	37838765	0::1	0(0, Inf)	0.991812	0::1	0(0, Inf)	0.991812	0::0	--	--
NCAM1	chr11	112832141	113135919	0::1	0(0, Inf)	0.991812	0::1	0(0, Inf)	0.991812	0::0	--	--
SHISA6	chr17	11144739	11467380	0::1	0(0, Inf)	0.991812	0::1	0(0, Inf)	0.991812	0::0	--	--
ZNF623	chr8	144718188	144735900	0::1	0(0, Inf)	0.991813	0::1	0(0, Inf)	0.991813	0::0	--	--
LOC643711	chr12	98107189	98147376	0::1	0(0, Inf)	0.991814	0::1	0(0, Inf)	0.991814	0::0	--	--
LINC02647	chr10	87191698	87192528	0::1	0(0, Inf)	0.991815	0::1	0(0, Inf)	0.991815	0::0	--	--
LOC101929662	chr10	87192618	87208713	0::1	0(0, Inf)	0.991815	0::1	0(0, Inf)	0.991815	0::0	--	--
MIR10399	chr7	138728845	138728903	0::1	0(0, Inf)	0.991815	0::1	0(0, Inf)	0.991815	0::0	--	--
MIR4469	chr8	42751339	42751418	0::1	0(0, Inf)	0.991815	0::1	0(0, Inf)	0.991815	0::0	--	--
RNF170	chr8	42708443	42751748	0::1	0(0, Inf)	0.991815	0::1	0(0, Inf)	0.991815	0::0	--	--
ZC3HAV1	chr7	138745085	138794466	0::1	0(0, Inf)	0.991815	0::1	0(0, Inf)	0.991815	0::0	--	--
LINC00525	chr7	47801073	47806370	0::1	0(0, Inf)	0.991816	0::1	0(0, Inf)	0.991816	0::0	--	--
CACNG3	chr16	24267655	24373733	0::1	0(0, Inf)	0.991821	0::0	--	NA	0::1	0(0, Inf)	0.991821
CLIP1	chr12	122755980	122907116	0::1	0(0, Inf)	0.991821	0::1	0(0, Inf)	0.991821	0::0	--	--
VPS33A	chr12	122714110	122751041	0::1	0(0, Inf)	0.991821	0::1	0(0, Inf)	0.991821	0::0	--	--
LINC00366	chr13	39141860	39153653	0::1	0(0, Inf)	0.991821	0::1	0(0, Inf)	0.991821	0::0	--	--
LINC00437	chr13	39106136	39260812	0::1	0(0, Inf)	0.991821	0::1	0(0, Inf)	0.991821	0::0	--	--
LINC01048	chr13	38055600	38058921	0::1	0(0, Inf)	0.991821	0::1	0(0, Inf)	0.991821	0::0	--	--
C5	chr9	123714613	123812553	1::0	--	0.991822	1::0	--	0.991822	0::0	--	--
C5-OT1	chr9	123704529	123715109	1::0	--	0.991822	1::0	--	0.991822	0::0	--	--
LOC102723427	chr7	67485239	67497677	0::1	0(0, Inf)	0.991829	0::0	--	NA	0::1	0(0, Inf)	0.991829
LINC01964	chr2	85291232	85294470	0::1	0(0, Inf)	0.991829	0::1	0(0, Inf)	0.991829	0::0	--	--
FBN2	chr5	127593600	127873938	0::1	0(0, Inf)	0.991831	0::1	0(0, Inf)	0.991831	0::0	--	--
LOC102723883	chr6	68765242	68770394	0::1	0(0, Inf)	0.991833	0::1	0(0, Inf)	0.991833	0::0	--	--
ABCA12	chr2	215796265	215896810	0::1	0(0, Inf)	0.991835	0::1	0(0, Inf)	0.991835	0::0	--	--
C12orf50	chr12	88373813	88423178	0::1	0(0, Inf)	0.991835	0::1	0(0, Inf)	0.991835	0::0	--	--
GCG	chr2	162999391	163008757	0::1	0(0, Inf)	0.991835	0::1	0(0, Inf)	0.991835	0::0	--	--
GRM3	chr7	86273224	86494192	0::1	0(0, Inf)	0.991835	0::1	0(0, Inf)	0.991835	0::0	--	--
LINC00538	chr1	214098091	214099996	0::1	0(0, Inf)	0.991835	0::1	0(0, Inf)	0.991835	0::0	--	--
LINC01288	chr8	34641438	34722316	0::1	0(0, Inf)	0.991835	0::1	0(0, Inf)	0.991835	0::0	--	--
LINC01526	chr6	82523002	82523909	0::1	0(0, Inf)	0.991835	0::1	0(0, Inf)	0.991835	0::0	--	--
LINC02039	chr5	125515269	125529543	0::1	0(0, Inf)	0.991835	0::1	0(0, Inf)	0.991835	0::0	--	--
LOC101929532	chr2	162970950	163029243	0::1	0(0, Inf)	0.991835	0::1	0(0, Inf)	0.991835	0::0	--	--
LOC730338	chr7	46727476	46736720	0::1	0(0, Inf)	0.991835	0::1	0(0, Inf)	0.991835	0::0	--	--
MIR4431	chr2	52929659	52929753	0::1	0(0, Inf)	0.991835	0::1	0(0, Inf)	0.991835	0::0	--	--
PDE4B-AS1	chr1	66508182	66516401	0::1	0(0, Inf)	0.991835	0::1	0(0, Inf)	0.991835	0::0	--	--
PKHD1	chr6	51585646	51952411	0::1	0(0, Inf)	0.991835	0::1	0(0, Inf)	0.991835	0::0	--	--
PRICKLE2-AS1	chr3	64053639	64088807	0::1	0(0, Inf)	0.991835	0::1	0(0, Inf)	0.991835	0::0	--	--
RARB	chr3	25469753	25639422	0::1	0(0, Inf)	0.991835	0::1	0(0, Inf)	0.991835	0::0	--	--
LINC00458	chr13	54698458	54707006	0::1	0(0, Inf)	0.991835	0::1	0(0, Inf)	0.991835	0::0	--	--
HTR1D	chr1	23518387	23521222	0::1	0(0, Inf)	0.991835	0::0	--	NA	0::1	0(0, Inf)	0.991835
MIR1302-6	chr7	18166842	18166932	0::1	0(0, Inf)	0.991836	0::0	--	NA	0::1	0(0, Inf)	0.991836
ZBTB44-DT	chr11	130184887	130273552	0::1	0(0, Inf)	0.991836	0::1	0(0, Inf)	0.991836	0::0	--	--
FBP2	chr9	97321002	97356106	0::1	0(0, Inf)	0.991837	0::1	0(0, Inf)	0.991837	0::0	--	--
PCAT7	chr9	97317326	97331038	0::1	0(0, Inf)	0.991837	0::1	0(0, Inf)	0.991837	0::0	--	--
TSHZ3	chr19	31765850	31840342	0::1	0(0, Inf)	0.991838	0::1	0(0, Inf)	0.991838	0::0	--	--
TOX2	chr20	42544769	42698254	0::1	0(0, Inf)	0.99184	0::0	--	NA	0::1	0(0, Inf)	0.99184
MRPL19	chr2	75873908	75889332	0::1	0(0, Inf)	0.991843	0::0	--	NA	0::1	0(0, Inf)	0.991843
CCDC148-AS1	chr2	159023161	159092681	0::1	0(0, Inf)	0.991845	0::1	0(0, Inf)	0.991845	0::0	--	--
COL12A1	chr6	75794041	75915769	0::1	0(0, Inf)	0.991845	0::1	0(0, Inf)	0.991845	0::0	--	--
LINC02871	chr20	11007191	11010014	0::1	0(0, Inf)	0.991845	0::1	0(0, Inf)	0.991845	0::0	--	--
SEMA6A	chr5	115779250	115910519	0::1	0(0, Inf)	0.991845	0::1	0(0, Inf)	0.991845	0::0	--	--
SEMA6A-AS2	chr5	115910113	115946896	0::1	0(0, Inf)	0.991845	0::1	0(0, Inf)	0.991845	0::0	--	--
SNX7	chr1	99127276	99226056	0::1	0(0, Inf)	0.991845	0::1	0(0, Inf)	0.991845	0::0	--	--
ARL6	chr3	97483364	97520086	1::0	--	0.991846	0::0	--	NA	1::0	--	0.991846
CRYBG3	chr3	97540854	97663828	1::0	--	0.991846	0::0	--	NA	1::0	--	0.991846
DUSP5P1	chr1	228780656	228788159	0::1	0(0, Inf)	0.991847	0::0	--	NA	0::1	0(0, Inf)	0.991847
RNA5S1	chr1	228746012	228746133	0::1	0(0, Inf)	0.991847	0::0	--	NA	0::1	0(0, Inf)	0.991847
RNA5S10	chr1	228746012	228746133	0::1	0(0, Inf)	0.991847	0::0	--	NA	0::1	0(0, Inf)	0.991847
RNA5S11	chr1	228746012	228746133	0::1	0(0, Inf)	0.991847	0::0	--	NA	0::1	0(0, Inf)	0.991847
RNA5S12	chr1	228746012	228746133	0::1	0(0, Inf)	0.991847	0::0	--	NA	0::1	0(0, Inf)	0.991847
RNA5S13	chr1	228746012	228746133	0::1	0(0, Inf)	0.991847	0::0	--	NA	0::1	0(0, Inf)	0.991847
RNA5S14	chr1	228746012	228746133	0::1	0(0, Inf)	0.991847	0::0	--	NA	0::1	0(0, Inf)	0.991847
RNA5S15	chr1	228746012	228746133	0::1	0(0, Inf)	0.991847	0::0	--	NA	0::1	0(0, Inf)	0.991847
RNA5S16	chr1	228746012	228746133	0::1	0(0, Inf)	0.991847	0::0	--	NA	0::1	0(0, Inf)	0.991847
RNA5S17	chr1	228746012	228746133	0::1	0(0, Inf)	0.991847	0::0	--	NA	0::1	0(0, Inf)	0.991847
RNA5S2	chr1	228746012	228746133	0::1	0(0, Inf)	0.991847	0::0	--	NA	0::1	0(0, Inf)	0.991847
RNA5S3	chr1	228746012	228746133	0::1	0(0, Inf)	0.991847	0::0	--	NA	0::1	0(0, Inf)	0.991847
RNA5S4	chr1	228746012	228746133	0::1	0(0, Inf)	0.991847	0::0	--	NA	0::1	0(0, Inf)	0.991847
RNA5S5	chr1	228746012	228746133	0::1	0(0, Inf)	0.991847	0::0	--	NA	0::1	0(0, Inf)	0.991847
RNA5S6	chr1	228746012	228746133	0::1	0(0, Inf)	0.991847	0::0	--	NA	0::1	0(0, Inf)	0.991847
RNA5S7	chr1	228746012	228746133	0::1	0(0, Inf)	0.991847	0::0	--	NA	0::1	0(0, Inf)	0.991847
RNA5S8	chr1	228746012	228746133	0::1	0(0, Inf)	0.991847	0::0	--	NA	0::1	0(0, Inf)	0.991847
RNA5S9	chr1	228763892	228764013	0::1	0(0, Inf)	0.991847	0::0	--	NA	0::1	0(0, Inf)	0.991847
LOC100505912	chr4	22328985	22341289	0::1	0(0, Inf)	0.991848	0::0	--	NA	0::1	0(0, Inf)	0.991848
RASGRP3	chr2	33738941	33789798	0::1	0(0, Inf)	0.991848	0::0	--	NA	0::1	0(0, Inf)	0.991848
DHRS7	chr14	60610836	60632116	0::1	0(0, Inf)	0.991851	0::1	0(0, Inf)	0.991851	0::0	--	--
LRRC9	chr14	60386430	60530277	0::1	0(0, Inf)	0.991851	0::1	0(0, Inf)	0.991851	0::0	--	--
PCNX4	chr14	60558628	60601532	0::1	0(0, Inf)	0.991851	0::1	0(0, Inf)	0.991851	0::0	--	--
CEACAM18	chr19	51981896	51993859	1::0	--	0.991853	1::0	--	0.991853	0::0	--	--
SIGLEC12	chr19	51994480	52005054	1::0	--	0.991853	1::0	--	0.991853	0::0	--	--
GRHL2	chr8	102504666	102681952	0::1	0(0, Inf)	0.991857	0::1	0(0, Inf)	0.991857	0::0	--	--
FGD5	chr3	14860468	14976078	0::1	0(0, Inf)	0.99186	0::0	--	NA	0::1	0(0, Inf)	0.99186
LINC02011	chr3	14840837	14852921	0::1	0(0, Inf)	0.99186	0::0	--	NA	0::1	0(0, Inf)	0.99186
LINC01249	chr2	4675807	4703812	0::1	0(0, Inf)	0.99186	0::1	0(0, Inf)	0.99186	0::0	--	--
FOLH1	chr11	49166643	49230154	0::1	0(0, Inf)	0.991862	0::1	0(0, Inf)	0.991862	0::0	--	--
NPAP1L	chr16	60391588	60393697	0::1	0(0, Inf)	0.991863	0::1	0(0, Inf)	0.991863	0::0	--	--
GSTZ1	chr14	77787378	77797940	0::1	0(0, Inf)	0.991864	0::0	--	NA	0::1	0(0, Inf)	0.991864
POMT2	chr14	77741298	77787225	0::1	0(0, Inf)	0.991864	0::0	--	NA	0::1	0(0, Inf)	0.991864
TMED8	chr14	77801371	77843437	0::1	0(0, Inf)	0.991864	0::0	--	NA	0::1	0(0, Inf)	0.991864
MIR4429	chr2	11680730	11680803	0::1	0(0, Inf)	0.991865	0::1	0(0, Inf)	0.991865	0::0	--	--
SRL	chr16	4239374	4292081	0::1	0(0, Inf)	0.991866	0::0	--	NA	0::1	0(0, Inf)	0.991866
CAMKV	chr3	49895421	49907339	0::1	0(0, Inf)	0.991869	0::1	0(0, Inf)	0.991869	0::0	--	--
MIR6071	chr2	86010722	86010800	0::1	0(0, Inf)	0.991869	0::1	0(0, Inf)	0.991869	0::0	--	--
MST1R	chr3	49924435	49941070	0::1	0(0, Inf)	0.991869	0::1	0(0, Inf)	0.991869	0::0	--	--
OTUB2	chr14	94492685	94515276	0::1	0(0, Inf)	0.991869	0::1	0(0, Inf)	0.991869	0::0	--	--
PLEKHA6	chr1	204187980	204329057	0::1	0(0, Inf)	0.991869	0::1	0(0, Inf)	0.991869	0::0	--	--
SULT4A1	chr22	44220388	44258393	0::1	0(0, Inf)	0.991869	0::1	0(0, Inf)	0.991869	0::0	--	--
TRAIP	chr3	49866046	49893997	0::1	0(0, Inf)	0.991869	0::1	0(0, Inf)	0.991869	0::0	--	--
NEFH	chr22	29876206	29887379	0::1	0(0, Inf)	0.991871	0::0	--	NA	0::1	0(0, Inf)	0.991871
LINC00424	chr13	22446934	22452299	0::1	0(0, Inf)	0.991877	0::1	0(0, Inf)	0.991877	0::0	--	--
CROT	chr7	86974979	87029110	0::1	0(0, Inf)	0.991877	0::0	--	NA	0::1	0(0, Inf)	0.991877
ZFAND4	chr10	46110948	46168180	0::1	0(0, Inf)	0.991884	0::1	0(0, Inf)	0.991884	0::0	--	--
LINC02461	chr12	43549117	43556913	0::1	0(0, Inf)	0.991884	0::0	--	NA	0::1	0(0, Inf)	0.991884
GPR157	chr1	9160363	9189161	0::1	0(0, Inf)	0.991885	0::1	0(0, Inf)	0.991885	0::0	--	--
MIR34A	chr1	9211726	9211836	0::1	0(0, Inf)	0.991885	0::1	0(0, Inf)	0.991885	0::0	--	--
ABHD10	chr3	111697872	111712215	0::1	0(0, Inf)	0.991887	0::1	0(0, Inf)	0.991887	0::0	--	--
C3orf52	chr3	111805181	111837073	0::1	0(0, Inf)	0.991887	0::1	0(0, Inf)	0.991887	0::0	--	--
PHLDB2	chr3	111578673	111695364	0::1	0(0, Inf)	0.991887	0::1	0(0, Inf)	0.991887	0::0	--	--
PLCXD2	chr3	111393522	111565294	0::1	0(0, Inf)	0.991887	0::1	0(0, Inf)	0.991887	0::0	--	--
TAGLN3	chr3	111718006	111732735	0::1	0(0, Inf)	0.991887	0::1	0(0, Inf)	0.991887	0::0	--	--
TMPRSS7	chr3	111761824	111800012	0::1	0(0, Inf)	0.991887	0::1	0(0, Inf)	0.991887	0::0	--	--
ERVH48-1	chr21	44337360	44345708	0::1	0(0, Inf)	0.991892	0::0	--	NA	0::1	0(0, Inf)	0.991892
LINC01668	chr21	44197928	44200104	0::1	0(0, Inf)	0.991892	0::0	--	NA	0::1	0(0, Inf)	0.991892
NDUFV3	chr21	44313418	44333409	0::1	0(0, Inf)	0.991892	0::0	--	NA	0::1	0(0, Inf)	0.991892
WDR4	chr21	44269335	44299693	0::1	0(0, Inf)	0.991892	0::0	--	NA	0::1	0(0, Inf)	0.991892
LOC100131107	chr1	152051888	152053400	0::1	0(0, Inf)	0.991893	0::1	0(0, Inf)	0.991893	0::0	--	--
RPTN	chr1	152126070	152131704	0::1	0(0, Inf)	0.991893	0::1	0(0, Inf)	0.991893	0::0	--	--
S100A10	chr1	151955391	151966335	0::1	0(0, Inf)	0.991893	0::1	0(0, Inf)	0.991893	0::0	--	--
TCHH	chr1	152078792	152087930	0::1	0(0, Inf)	0.991893	0::1	0(0, Inf)	0.991893	0::0	--	--
TCHHL1	chr1	152056616	152061540	0::1	0(0, Inf)	0.991893	0::1	0(0, Inf)	0.991893	0::0	--	--
DAO	chr12	109273867	109294819	0::1	0(0, Inf)	0.991896	0::0	--	NA	0::1	0(0, Inf)	0.991896
SVOP	chr12	109301516	109458873	0::1	0(0, Inf)	0.991896	0::0	--	NA	0::1	0(0, Inf)	0.991896
HDHD2	chr18	44633780	44676871	0::1	0(0, Inf)	0.991896	0::1	0(0, Inf)	0.991896	0::0	--	--
IER3IP1	chr18	44679205	44702735	0::1	0(0, Inf)	0.991896	0::1	0(0, Inf)	0.991896	0::0	--	--
SKOR2	chr18	44757493	44778031	0::1	0(0, Inf)	0.991896	0::1	0(0, Inf)	0.991896	0::0	--	--
PRB3	chr12	11418846	11422641	0::1	0(0, Inf)	0.991896	0::1	0(0, Inf)	0.991896	0::0	--	--
MIR301A	chr17	57228496	57228582	0::1	0(0, Inf)	0.9919	0::0	--	NA	0::1	0(0, Inf)	0.9919
MIR454	chr17	57215118	57215233	0::1	0(0, Inf)	0.9919	0::0	--	NA	0::1	0(0, Inf)	0.9919
PRR11	chr17	57233106	57284070	0::1	0(0, Inf)	0.9919	0::0	--	NA	0::1	0(0, Inf)	0.9919
SKA2	chr17	57187217	57232547	0::1	0(0, Inf)	0.9919	0::0	--	NA	0::1	0(0, Inf)	0.9919
SMG8	chr17	57287370	57292611	0::1	0(0, Inf)	0.9919	0::0	--	NA	0::1	0(0, Inf)	0.9919
CETN3	chr5	89689151	89705603	0::1	0(0, Inf)	0.991902	0::0	--	NA	0::1	0(0, Inf)	0.991902
ESD	chr13	47345390	47371296	0::1	0(0, Inf)	0.991902	0::1	0(0, Inf)	0.991902	0::0	--	--
GALNT10	chr5	153570292	153800543	0::1	0(0, Inf)	0.991902	0::0	--	NA	0::1	0(0, Inf)	0.991902
HRH2	chr5	175085073	175113245	0::1	0(0, Inf)	0.991902	0::0	--	NA	0::1	0(0, Inf)	0.991902
LINC01848	chr5	109218882	109220604	0::1	0(0, Inf)	0.991902	0::0	--	NA	0::1	0(0, Inf)	0.991902
LINC02214	chr5	116078997	116097905	0::1	0(0, Inf)	0.991902	0::0	--	NA	0::1	0(0, Inf)	0.991902
LOC102546299	chr5	163897284	163969989	0::1	0(0, Inf)	0.991902	0::0	--	NA	0::1	0(0, Inf)	0.991902
LOC731157	chr5	89705816	89706486	0::1	0(0, Inf)	0.991902	0::0	--	NA	0::1	0(0, Inf)	0.991902
MIR582	chr5	58999431	58999529	0::1	0(0, Inf)	0.991902	0::0	--	NA	0::1	0(0, Inf)	0.991902
PCSK1	chr5	95726036	95768952	0::1	0(0, Inf)	0.991902	0::0	--	NA	0::1	0(0, Inf)	0.991902
POU4F3	chr5	145718401	145721291	0::1	0(0, Inf)	0.991902	0::0	--	NA	0::1	0(0, Inf)	0.991902
SCARNA18	chr5	82360022	82360156	0::1	0(0, Inf)	0.991902	0::0	--	NA	0::1	0(0, Inf)	0.991902
TMEM167A	chr5	82348664	82373213	0::1	0(0, Inf)	0.991902	0::0	--	NA	0::1	0(0, Inf)	0.991902
VCAN-AS1	chr5	82827170	82858133	0::1	0(0, Inf)	0.991902	0::0	--	NA	0::1	0(0, Inf)	0.991902
LINC02238	chr1	74140361	74204325	0::1	0(0, Inf)	0.991907	0::1	0(0, Inf)	0.991907	0::0	--	--
SCN2A	chr2	166095923	166248814	0::1	0(0, Inf)	0.991909	0::1	0(0, Inf)	0.991909	0::0	--	--
SCN3A	chr2	165944035	166060560	0::1	0(0, Inf)	0.991909	0::1	0(0, Inf)	0.991909	0::0	--	--
MIR6072	chr10	2118212	2118283	0::1	0(0, Inf)	0.991912	0::0	--	NA	0::1	0(0, Inf)	0.991912
LINC02017	chr3	55212199	55223242	0::1	0(0, Inf)	0.991912	0::0	--	NA	0::1	0(0, Inf)	0.991912
CMTM3	chr16	66637898	66647795	5::20	1.01(0.32, 3.2)	0.991913	5::20	1.01(0.32, 3.2)	0.991913	0::0	--	--
FAM201B	chr2	133110239	133111856	1::0	--	0.991914	0::0	--	NA	1::0	--	0.991914
METTL22	chr16	8715554	8743496	0::1	0(0, Inf)	0.991915	0::0	--	NA	0::1	0(0, Inf)	0.991915
MIR140	chr16	69966983	69967083	0::1	0(0, Inf)	0.991915	0::0	--	NA	0::1	0(0, Inf)	0.991915
WWP2	chr16	69796234	69975642	0::1	0(0, Inf)	0.991915	0::0	--	NA	0::1	0(0, Inf)	0.991915
PTGER2	chr14	52781029	52795313	0::1	0(0, Inf)	0.991915	0::0	--	NA	0::1	0(0, Inf)	0.991915
COMMD4P2	chr15	74389453	74392547	0::1	0(0, Inf)	0.991916	0::1	0(0, Inf)	0.991916	0::0	--	--
GOLGA6A	chr15	74362197	74374891	0::1	0(0, Inf)	0.991916	0::1	0(0, Inf)	0.991916	0::0	--	--
ISLR2	chr15	74422926	74429143	0::1	0(0, Inf)	0.991916	0::1	0(0, Inf)	0.991916	0::0	--	--
LOC283731	chr15	74418713	74421619	0::1	0(0, Inf)	0.991916	0::1	0(0, Inf)	0.991916	0::0	--	--
MAP1A	chr15	43809805	43823809	0::1	0(0, Inf)	0.991916	0::1	0(0, Inf)	0.991916	0::0	--	--
PSEN2	chr1	227058316	227083799	0::1	0(0, Inf)	0.991916	0::1	0(0, Inf)	0.991916	0::0	--	--
ERMP1	chr9	5784571	5833117	0::1	0(0, Inf)	0.991916	0::1	0(0, Inf)	0.991916	0::0	--	--
ZNF678	chr1	227751256	227850162	0::1	0(0, Inf)	0.991917	0::1	0(0, Inf)	0.991917	0::0	--	--
ZNF847P	chr1	227884732	227885408	0::1	0(0, Inf)	0.991917	0::1	0(0, Inf)	0.991917	0::0	--	--
BHLHE41	chr12	26272962	26277970	0::1	0(0, Inf)	0.991917	0::1	0(0, Inf)	0.991917	0::0	--	--
CDV3	chr3	133292529	133309105	0::1	0(0, Inf)	0.991917	0::1	0(0, Inf)	0.991917	0::0	--	--
ETS1-AS1	chr11	128396036	128400278	0::1	0(0, Inf)	0.991917	0::1	0(0, Inf)	0.991917	0::0	--	--
LINC01877	chr2	200472790	200523855	0::1	0(0, Inf)	0.991917	0::1	0(0, Inf)	0.991917	0::0	--	--
LINC02365	chr4	185505246	185546026	0::1	0(0, Inf)	0.991917	0::1	0(0, Inf)	0.991917	0::0	--	--
SPR	chr2	73114536	73119287	0::1	0(0, Inf)	0.991917	0::1	0(0, Inf)	0.991917	0::0	--	--
TGM5	chr15	43524787	43559126	0::1	0(0, Inf)	0.991917	0::1	0(0, Inf)	0.991917	0::0	--	--
UNC13B	chr9	35341892	35405335	0::1	0(0, Inf)	0.991917	0::1	0(0, Inf)	0.991917	0::0	--	--
LINC01006	chr7	156264792	156395889	1::11	1.01(0.12, 8.61)	0.991917	1::11	1.01(0.12, 8.61)	0.991917	0::0	--	--
LINC02687	chr11	45392947	45410059	0::1	0(0, Inf)	0.991917	0::0	--	NA	0::1	0(0, Inf)	0.991917
LINC02696	chr11	45376921	45378208	0::1	0(0, Inf)	0.991917	0::0	--	NA	0::1	0(0, Inf)	0.991917
OR13A1	chr10	45798099	45811056	0::1	0(0, Inf)	0.99192	0::1	0(0, Inf)	0.99192	0::0	--	--
LOC105374194	chr3	166616470	166649612	0::1	0(0, Inf)	0.991922	0::1	0(0, Inf)	0.991922	0::0	--	--
LOC105378305	chr10	54316739	54515164	0::1	0(0, Inf)	0.991922	0::1	0(0, Inf)	0.991922	0::0	--	--
TYR	chr11	88911042	89028927	0::2	0(0, Inf)	0.991922	0::2	0(0, Inf)	0.991922	0::0	--	--
VPS50	chr7	92861652	92905737	0::1	0(0, Inf)	0.991922	0::1	0(0, Inf)	0.991922	0::0	--	--
GABRG1	chr4	46037785	46126071	0::1	0(0, Inf)	0.991924	0::1	0(0, Inf)	0.991924	0::0	--	--
LINC02032	chr3	147795945	147805816	0::1	0(0, Inf)	0.991924	0::1	0(0, Inf)	0.991924	0::0	--	--
LOC101928622	chr4	33897960	34041515	0::1	0(0, Inf)	0.991924	0::1	0(0, Inf)	0.991924	0::0	--	--
LOC440982	chr3	147139113	147227697	0::1	0(0, Inf)	0.991924	0::1	0(0, Inf)	0.991924	0::0	--	--
MIR2054	chr4	126428413	126428462	0::1	0(0, Inf)	0.991924	0::1	0(0, Inf)	0.991924	0::0	--	--
MIR5007	chr13	55748588	55748683	0::1	0(0, Inf)	0.991924	0::1	0(0, Inf)	0.991924	0::0	--	--
MMP2	chr16	55513109	55540603	0::1	0(0, Inf)	0.991924	0::1	0(0, Inf)	0.991924	0::0	--	--
OR2B11	chr1	247614330	247615284	0::1	0(0, Inf)	0.991925	0::0	--	NA	0::1	0(0, Inf)	0.991925
BNIP1	chr5	172571533	172591390	0::1	0(0, Inf)	0.991925	0::1	0(0, Inf)	0.991925	0::0	--	--
MBD3L1	chr19	8953268	8954016	0::1	0(0, Inf)	0.991925	0::0	--	NA	0::1	0(0, Inf)	0.991925
ZNF558	chr19	8916845	8942980	0::1	0(0, Inf)	0.991925	0::0	--	NA	0::1	0(0, Inf)	0.991925
LOC100129203	chr11	94963349	94967568	0::1	0(0, Inf)	0.991926	0::0	--	NA	0::1	0(0, Inf)	0.991926
SESN3	chr11	94898676	94964366	0::1	0(0, Inf)	0.991926	0::0	--	NA	0::1	0(0, Inf)	0.991926
PXMP2	chr12	133264172	133281571	0::1	0(0, Inf)	0.991929	0::0	--	NA	0::1	0(0, Inf)	0.991929
LINC02049	chr3	120531027	120555204	0::1	0(0, Inf)	0.99193	0::1	0(0, Inf)	0.99193	0::0	--	--
MIR5682	chr3	120768486	120768562	0::1	0(0, Inf)	0.99193	0::1	0(0, Inf)	0.99193	0::0	--	--
STXBP5L	chr3	120627523	121143608	0::1	0(0, Inf)	0.99193	0::1	0(0, Inf)	0.99193	0::0	--	--
MIR5000	chr2	75317938	75318041	0::1	0(0, Inf)	0.99193	0::0	--	NA	0::1	0(0, Inf)	0.99193
TACR1	chr2	75273589	75426646	0::1	0(0, Inf)	0.99193	0::0	--	NA	0::1	0(0, Inf)	0.99193
B3GNT2	chr2	62423249	62451866	0::1	0(0, Inf)	0.991931	0::1	0(0, Inf)	0.991931	0::0	--	--
MIR5192	chr2	62432960	62433052	0::1	0(0, Inf)	0.991931	0::1	0(0, Inf)	0.991931	0::0	--	--
ACTL10	chr20	32254748	32256331	0::1	0(0, Inf)	0.991932	0::1	0(0, Inf)	0.991932	0::0	--	--
C16orf54	chr16	29753785	29757311	0::1	0(0, Inf)	0.991932	0::0	--	NA	0::1	0(0, Inf)	0.991932
C20orf144	chr20	32250132	32251714	0::1	0(0, Inf)	0.991932	0::1	0(0, Inf)	0.991932	0::0	--	--
E2F1	chr20	32263282	32274191	0::1	0(0, Inf)	0.991932	0::1	0(0, Inf)	0.991932	0::0	--	--
EFCAB8	chr20	31446728	31549415	0::1	0(0, Inf)	0.991932	0::1	0(0, Inf)	0.991932	0::0	--	--
KCNB1	chr20	47980413	48099205	0::1	0(0, Inf)	0.991932	0::1	0(0, Inf)	0.991932	0::0	--	--
LINC01260	chr20	43285092	43300380	1::1	0(0, Inf)	0.991932	1::1	0(0, Inf)	0.991932	0::0	--	--
LINC01429	chr20	50448335	50479452	0::1	0(0, Inf)	0.991932	0::1	0(0, Inf)	0.991932	0::0	--	--
MAPRE1	chr20	31407759	31438211	0::1	0(0, Inf)	0.991932	0::1	0(0, Inf)	0.991932	0::0	--	--
MIR3680-1	chr16	21517369	21517456	0::1	0(0, Inf)	0.991932	0::0	--	NA	0::1	0(0, Inf)	0.991932
MIR3680-2	chr16	21517369	21517456	0::1	0(0, Inf)	0.991932	0::0	--	NA	0::1	0(0, Inf)	0.991932
NECAB3	chr20	32244892	32262234	0::1	0(0, Inf)	0.991932	0::1	0(0, Inf)	0.991932	0::0	--	--
QPRT	chr16	29690328	29710021	0::1	0(0, Inf)	0.991932	0::0	--	NA	0::1	0(0, Inf)	0.991932
SMG1P2	chr16	29556331	29606413	0::1	0(0, Inf)	0.991932	0::0	--	NA	0::1	0(0, Inf)	0.991932
SPN	chr16	29674567	29682193	0::1	0(0, Inf)	0.991932	0::0	--	NA	0::1	0(0, Inf)	0.991932
SRSF6	chr20	42086535	42092883	0::1	0(0, Inf)	0.991932	0::1	0(0, Inf)	0.991932	0::0	--	--
CLDN8	chr21	31586323	31588415	1::0	--	0.991933	1::0	--	0.991933	0::0	--	--
KRTAP24-1	chr21	31653626	31655268	1::0	--	0.991933	1::0	--	0.991933	0::0	--	--
KRTAP25-1	chr21	31661462	31661832	1::0	--	0.991933	1::0	--	0.991933	0::0	--	--
LINC00307	chr21	31581468	31584101	1::0	--	0.991933	1::0	--	0.991933	0::0	--	--
CTTNBP2NL	chr1	112938835	113003786	0::1	0(0, Inf)	0.991936	0::0	--	NA	0::1	0(0, Inf)	0.991936
MIR4256	chr1	113004391	113004455	0::1	0(0, Inf)	0.991936	0::0	--	NA	0::1	0(0, Inf)	0.991936
FAM171A1	chr10	15253643	15413288	0::1	0(0, Inf)	0.991938	0::0	--	NA	0::1	0(0, Inf)	0.991938
ANXA2R	chr5	43039181	43040447	0::1	0(0, Inf)	0.991945	0::1	0(0, Inf)	0.991945	0::0	--	--
BLOC1S6	chr15	45879757	45901914	0::1	0(0, Inf)	0.991945	0::1	0(0, Inf)	0.991945	0::0	--	--
CCPG1	chr15	55647420	55700708	0::1	0(0, Inf)	0.991945	0::1	0(0, Inf)	0.991945	0::0	--	--
CHCHD5	chr2	113342185	113346617	0::1	0(0, Inf)	0.991945	0::1	0(0, Inf)	0.991945	0::0	--	--
CLASRP	chr19	45542302	45574214	0::1	0(0, Inf)	0.991945	0::1	0(0, Inf)	0.991945	0::0	--	--
DNAAF4-CCPG1	chr15	55647420	55790782	0::1	0(0, Inf)	0.991945	0::1	0(0, Inf)	0.991945	0::0	--	--
EBI3	chr19	4229519	4237524	0::1	0(0, Inf)	0.991945	0::1	0(0, Inf)	0.991945	0::0	--	--
GBAT2	chr1	151319485	151320367	0::1	0(0, Inf)	0.991945	0::1	0(0, Inf)	0.991945	0::0	--	--
HMGN2P46	chr15	45803333	45848928	0::1	0(0, Inf)	0.991945	0::1	0(0, Inf)	0.991945	0::0	--	--
HSP90AA1	chr14	102547078	102553381	0::1	0(0, Inf)	0.991945	0::1	0(0, Inf)	0.991945	0::0	--	--
LINC01135	chr1	59250822	59365384	0::1	0(0, Inf)	0.991945	0::1	0(0, Inf)	0.991945	0::0	--	--
LOC100132356	chr5	43065288	43067073	0::1	0(0, Inf)	0.991945	0::1	0(0, Inf)	0.991945	0::0	--	--
LOC153684	chr5	43042235	43045370	0::1	0(0, Inf)	0.991945	0::1	0(0, Inf)	0.991945	0::0	--	--
MIR181A1HG	chr1	198777131	198906558	0::1	0(0, Inf)	0.991945	0::1	0(0, Inf)	0.991945	0::0	--	--
MIR2355	chr2	207974710	207974797	0::1	0(0, Inf)	0.991945	0::1	0(0, Inf)	0.991945	0::0	--	--
MIR3193	chr20	30194988	30195043	0::1	0(0, Inf)	0.991945	0::1	0(0, Inf)	0.991945	0::0	--	--
MIR628	chr15	55665137	55665232	0::1	0(0, Inf)	0.991945	0::1	0(0, Inf)	0.991945	0::0	--	--
MIR640	chr19	19545871	19545967	0::1	0(0, Inf)	0.991945	0::1	0(0, Inf)	0.991945	0::0	--	--
MTO1	chr6	74171459	74218959	0::1	0(0, Inf)	0.991945	0::1	0(0, Inf)	0.991945	0::0	--	--
NAPSA	chr19	50861733	50868896	0::1	0(0, Inf)	0.991945	0::1	0(0, Inf)	0.991945	0::0	--	--
NR1H2	chr19	50879713	50886645	0::1	0(0, Inf)	0.991945	0::1	0(0, Inf)	0.991945	0::0	--	--
POLR1B	chr2	113300041	113337395	0::1	0(0, Inf)	0.991945	0::1	0(0, Inf)	0.991945	0::0	--	--
PP2672	chr1	234893365	234895803	0::1	0(0, Inf)	0.991945	0::1	0(0, Inf)	0.991945	0::0	--	--
RCN2	chr15	77224089	77246734	0::1	0(0, Inf)	0.991945	0::1	0(0, Inf)	0.991945	0::0	--	--
RFX5	chr1	151313115	151319728	0::1	0(0, Inf)	0.991945	0::1	0(0, Inf)	0.991945	0::0	--	--
RHOBTB3	chr5	95067039	95132065	0::1	0(0, Inf)	0.991945	0::1	0(0, Inf)	0.991945	0::0	--	--
RP9	chr7	33134409	33149016	0::1	0(0, Inf)	0.991945	0::1	0(0, Inf)	0.991945	0::0	--	--
RPEL1	chr10	105005643	105007773	0::1	0(0, Inf)	0.991945	0::1	0(0, Inf)	0.991945	0::0	--	--
SMUG1	chr12	54574141	54582778	0::1	0(0, Inf)	0.991945	0::1	0(0, Inf)	0.991945	0::0	--	--
SNORA41B	chr15	45829448	45829577	0::1	0(0, Inf)	0.991945	0::1	0(0, Inf)	0.991945	0::0	--	--
SNX18	chr5	53813588	53842416	0::1	0(0, Inf)	0.991945	0::1	0(0, Inf)	0.991945	0::0	--	--
SQOR	chr15	45923345	45983492	0::1	0(0, Inf)	0.991945	0::1	0(0, Inf)	0.991945	0::0	--	--
YJU2	chr19	4247076	4269085	0::1	0(0, Inf)	0.991945	0::1	0(0, Inf)	0.991945	0::0	--	--
SEPTIN9-DT	chr17	75269865	75277979	0::1	0(0, Inf)	0.991945	0::0	--	NA	0::1	0(0, Inf)	0.991945
ZFP62	chr5	180274611	180288276	0::1	0(0, Inf)	0.991946	0::1	0(0, Inf)	0.991946	0::0	--	--
C17orf102	chr17	32901141	32906388	0::1	0(0, Inf)	0.991947	0::0	--	NA	0::1	0(0, Inf)	0.991947
TMEM132E	chr17	32906600	32966337	0::1	0(0, Inf)	0.991947	0::0	--	NA	0::1	0(0, Inf)	0.991947
MIR4255	chr1	37627163	37627235	0::1	0(0, Inf)	0.991954	0::0	--	NA	0::1	0(0, Inf)	0.991954
LOC100505841	chr5	121495870	121518358	0::1	0(0, Inf)	0.991954	0::1	0(0, Inf)	0.991954	0::0	--	--
KIF16B	chr20	16252748	16554093	0::1	0(0, Inf)	0.991954	0::1	0(0, Inf)	0.991954	0::0	--	--
LOC643327	chr6	3455936	3469244	0::1	0(0, Inf)	0.991955	0::0	--	NA	0::1	0(0, Inf)	0.991955
MACC1-AS1	chr7	20181538	20193154	0::1	0(0, Inf)	0.991955	0::1	0(0, Inf)	0.991955	0::0	--	--
ANKRD26P3	chr13	19836939	19919113	0::1	0(0, Inf)	0.991956	0::0	--	NA	0::1	0(0, Inf)	0.991956
LINC00421	chr13	19919188	19920889	0::1	0(0, Inf)	0.991956	0::0	--	NA	0::1	0(0, Inf)	0.991956
NCBP1	chr9	100395704	100436029	0::1	0(0, Inf)	0.991956	0::1	0(0, Inf)	0.991956	0::0	--	--
PTCSC2	chr9	100461906	100615362	0::1	0(0, Inf)	0.991956	0::1	0(0, Inf)	0.991956	0::0	--	--
TSTD2	chr9	100362361	100395650	0::1	0(0, Inf)	0.991956	0::1	0(0, Inf)	0.991956	0::0	--	--
XPA	chr9	100437190	100459691	0::1	0(0, Inf)	0.991956	0::1	0(0, Inf)	0.991956	0::0	--	--
LINC02145	chr5	6310553	6337405	0::1	0(0, Inf)	0.991956	0::0	--	NA	0::1	0(0, Inf)	0.991956
MED10	chr5	6371986	6378660	0::1	0(0, Inf)	0.991956	0::0	--	NA	0::1	0(0, Inf)	0.991956
UGT2B7	chr4	69962191	69978705	0::1	0(0, Inf)	0.991957	0::0	--	NA	0::1	0(0, Inf)	0.991957
AOAH-IT1	chr7	36637439	36639726	0::1	0(0, Inf)	0.991958	0::0	--	NA	0::1	0(0, Inf)	0.991958
OR10A2	chr11	6890985	6891897	0::1	0(0, Inf)	0.991958	0::1	0(0, Inf)	0.991958	0::0	--	--
OR10A4	chr11	6897855	6898850	0::1	0(0, Inf)	0.991958	0::1	0(0, Inf)	0.991958	0::0	--	--
MIR561	chr2	189162218	189162315	0::1	0(0, Inf)	0.991958	0::1	0(0, Inf)	0.991958	0::0	--	--
CBY3	chr5	179105560	179108035	0::1	0(0, Inf)	0.991958	0::1	0(0, Inf)	0.991958	0::0	--	--
LOC105377763	chr5	179084762	179101296	0::1	0(0, Inf)	0.991958	0::1	0(0, Inf)	0.991958	0::0	--	--
POU6F2-AS1	chr7	39444197	39445945	1::0	--	0.991959	1::0	--	0.991959	0::0	--	--
SNORA20B	chr7	39368601	39368733	1::0	--	0.991959	1::0	--	0.991959	0::0	--	--
LOC101927571	chr18	20303453	20366800	0::1	0(0, Inf)	0.99196	0::1	0(0, Inf)	0.99196	0::0	--	--
USP1	chr1	62902719	62917475	0::1	0(0, Inf)	0.99196	0::1	0(0, Inf)	0.99196	0::0	--	--
MIR7110	chr3	122880640	122880726	0::1	0(0, Inf)	0.991962	0::0	--	NA	0::1	0(0, Inf)	0.991962
PDIA5	chr3	122785871	122880951	0::1	0(0, Inf)	0.991962	0::0	--	NA	0::1	0(0, Inf)	0.991962
PRDM14	chr8	70963885	70983487	0::1	0(0, Inf)	0.991962	0::1	0(0, Inf)	0.991962	0::0	--	--
SEC22A	chr3	122920789	122992982	0::1	0(0, Inf)	0.991962	0::0	--	NA	0::1	0(0, Inf)	0.991962
ADGRD1-AS1	chr12	131475170	131478521	0::1	0(0, Inf)	0.991963	0::0	--	NA	0::1	0(0, Inf)	0.991963
C2orf66	chr2	197669138	197675000	0::1	0(0, Inf)	0.991963	0::1	0(0, Inf)	0.991963	0::0	--	--
CCDC150	chr2	197578261	197597530	0::1	0(0, Inf)	0.991963	0::1	0(0, Inf)	0.991963	0::0	--	--
GTF3C3	chr2	197627758	197664407	0::1	0(0, Inf)	0.991963	0::1	0(0, Inf)	0.991963	0::0	--	--
PGAP1	chr2	197697727	197791431	0::1	0(0, Inf)	0.991963	0::1	0(0, Inf)	0.991963	0::0	--	--
JAKMIP2-AS1	chr5	146939556	147041572	0::1	0(0, Inf)	0.991964	0::0	--	NA	0::1	0(0, Inf)	0.991964
EFCAB2	chr1	245133630	245288530	0::2	0(0, Inf)	0.991966	0::0	--	NA	0::2	0(0, Inf)	0.991966
NAV1	chr1	201709027	201796097	0::1	0(0, Inf)	0.991966	0::0	--	NA	0::1	0(0, Inf)	0.991966
TNNI1	chr1	201372911	201390858	0::1	0(0, Inf)	0.991966	0::0	--	NA	0::1	0(0, Inf)	0.991966
LINC01893	chr18	73921464	73927779	0::1	0(0, Inf)	0.991974	0::1	0(0, Inf)	0.991974	0::0	--	--
SLC9A9-AS1	chr3	143061087	143065913	0::1	0(0, Inf)	0.991974	0::0	--	NA	0::1	0(0, Inf)	0.991974
CDK17	chr12	96672038	96794217	0::1	0(0, Inf)	0.991975	0::1	0(0, Inf)	0.991975	0::0	--	--
ELK3	chr12	96649275	96663602	0::1	0(0, Inf)	0.991975	0::1	0(0, Inf)	0.991975	0::0	--	--
C7orf33	chr7	148287857	148312952	0::1	0(0, Inf)	0.991975	0::0	--	NA	0::1	0(0, Inf)	0.991975
OBP2A	chr9	138437971	138441815	0::1	0(0, Inf)	0.991978	0::0	--	NA	0::1	0(0, Inf)	0.991978
PAEP	chr9	138453601	138458800	0::1	0(0, Inf)	0.991978	0::0	--	NA	0::1	0(0, Inf)	0.991978
APOOP5	chr16	59788044	59789095	0::1	0(0, Inf)	0.991978	0::1	0(0, Inf)	0.991978	0::0	--	--
LINC01934	chr2	181988563	182264280	0::1	0(0, Inf)	0.991978	0::1	0(0, Inf)	0.991978	0::0	--	--
NEPRO	chr3	112721291	112738518	0::1	0(0, Inf)	0.991978	0::1	0(0, Inf)	0.991978	0::0	--	--
PGGT1B	chr5	114539710	114598574	0::1	0(0, Inf)	0.991978	0::1	0(0, Inf)	0.991978	0::0	--	--
TMEM161B	chr5	87491022	87564696	0::1	0(0, Inf)	0.991978	0::1	0(0, Inf)	0.991978	0::0	--	--
IFNA1	chr9	21440437	21441315	0::1	0(0, Inf)	0.991979	0::1	0(0, Inf)	0.991979	0::0	--	--
SNORA15B-1	chr7	64530915	64531050	0::1	0(0, Inf)	0.99198	0::0	--	NA	0::1	0(0, Inf)	0.99198
SNORA15B-2	chr7	64530915	64531050	0::1	0(0, Inf)	0.99198	0::0	--	NA	0::1	0(0, Inf)	0.99198
SNORA22C	chr7	64526376	64526510	0::1	0(0, Inf)	0.99198	0::0	--	NA	0::1	0(0, Inf)	0.99198
LINC00158	chr21	26758132	26804013	0::1	0(0, Inf)	0.991981	0::0	--	NA	0::1	0(0, Inf)	0.991981
LINC01700	chr21	40346354	40349700	0::1	0(0, Inf)	0.991981	0::0	--	NA	0::1	0(0, Inf)	0.991981
PCP4	chr21	41239363	41301317	0::1	0(0, Inf)	0.991981	0::0	--	NA	0::1	0(0, Inf)	0.991981
MIR802	chr21	37093012	37093106	0::2	0(0, Inf)	0.991981	0::1	0(0, Inf)	0.991981	0::1	--	--
PRSS30P	chr16	2889573	2892752	0::1	0(0, Inf)	0.991983	0::1	0(0, Inf)	0.991983	0::0	--	--
DOK2	chr8	21766383	21771201	0::1	0(0, Inf)	0.991984	0::1	0(0, Inf)	0.991984	0::0	--	--
GLRX5	chr14	96001386	96011051	0::1	0(0, Inf)	0.991984	0::1	0(0, Inf)	0.991984	0::0	--	--
LINC01562	chr1	51660766	51700768	0::1	0(0, Inf)	0.991984	0::1	0(0, Inf)	0.991984	0::0	--	--
LINC02287	chr14	93372041	93373827	0::1	0(0, Inf)	0.991984	0::1	0(0, Inf)	0.991984	0::0	--	--
SCARNA13	chr14	95999691	95999966	0::1	0(0, Inf)	0.991984	0::1	0(0, Inf)	0.991984	0::0	--	--
SNHG10	chr14	95999248	96001209	0::1	0(0, Inf)	0.991984	0::1	0(0, Inf)	0.991984	0::0	--	--
GUCA1C	chr3	108626641	108672693	0::1	0(0, Inf)	0.991985	0::1	0(0, Inf)	0.991985	0::0	--	--
MORC1	chr3	108677094	108836981	0::1	0(0, Inf)	0.991985	0::1	0(0, Inf)	0.991985	0::0	--	--
MORC1-AS1	chr3	108820302	108829187	0::1	0(0, Inf)	0.991985	0::1	0(0, Inf)	0.991985	0::0	--	--
TRAT1	chr3	108541632	108573852	0::1	0(0, Inf)	0.991985	0::1	0(0, Inf)	0.991985	0::0	--	--
MIR3133	chr2	242417319	242417397	0::1	0(0, Inf)	0.991986	0::1	0(0, Inf)	0.991986	0::0	--	--
TSC22D2	chr3	150126084	150184207	0::1	0(0, Inf)	0.991989	0::1	0(0, Inf)	0.991989	0::0	--	--
CAPN8	chr1	223714978	223853403	1::0	--	0.991989	1::0	--	0.991989	0::0	--	--
LYPLAL1	chr1	219347172	219386207	1::0	--	0.991989	1::0	--	0.991989	0::0	--	--
LYPLAL1-DT	chr1	219254314	219347130	1::0	--	0.991989	1::0	--	0.991989	0::0	--	--
HTR3A	chr11	113845829	113861034	0::1	0(0, Inf)	0.99199	0::1	0(0, Inf)	0.99199	0::0	--	--
HTR3B	chr11	113779562	113817283	0::1	0(0, Inf)	0.99199	0::1	0(0, Inf)	0.99199	0::0	--	--
PCIF1	chr20	44563321	44576659	0::1	0(0, Inf)	0.99199	0::1	0(0, Inf)	0.99199	0::0	--	--
ALG1L9P	chr11	71505408	71524905	0::1	0(0, Inf)	0.991991	0::0	--	NA	0::1	0(0, Inf)	0.991991
FAM86C1	chr11	71498556	71512280	0::1	0(0, Inf)	0.991991	0::0	--	NA	0::1	0(0, Inf)	0.991991
MIR3972	chr1	17604383	17604470	0::1	0(0, Inf)	0.991991	0::1	0(0, Inf)	0.991991	0::0	--	--
ANKRD53	chr2	71205759	71212629	0::1	0(0, Inf)	0.991991	0::1	0(0, Inf)	0.991991	0::0	--	--
APMAP	chr20	24943560	24973387	0::1	0(0, Inf)	0.991991	0::1	0(0, Inf)	0.991991	0::0	--	--
C1QTNF1	chr17	77021706	77045870	0::1	0(0, Inf)	0.991991	0::1	0(0, Inf)	0.991991	0::0	--	--
C1QTNF1-AS1	chr17	77015290	77023737	0::1	0(0, Inf)	0.991991	0::1	0(0, Inf)	0.991991	0::0	--	--
CST7	chr20	24929904	24940564	0::1	0(0, Inf)	0.991991	0::1	0(0, Inf)	0.991991	0::0	--	--
OR7E91P	chr2	71251204	71257060	0::1	0(0, Inf)	0.991991	0::1	0(0, Inf)	0.991991	0::0	--	--
PLXNA4	chr7	131808090	132261323	0::1	0(0, Inf)	0.991991	0::1	0(0, Inf)	0.991991	0::0	--	--
TEX261	chr2	71213071	71222003	0::1	0(0, Inf)	0.991991	0::1	0(0, Inf)	0.991991	0::0	--	--
TP53I11	chr11	44953898	44972857	0::1	0(0, Inf)	0.991991	0::1	0(0, Inf)	0.991991	0::0	--	--
LOC101927588	chr8	125204931	125259639	0::1	0(0, Inf)	0.991993	0::0	--	NA	0::1	0(0, Inf)	0.991993
CTNNB1	chr3	41240995	41281934	0::1	0(0, Inf)	0.991994	0::0	--	NA	0::1	0(0, Inf)	0.991994
LINC00951	chr6	40312083	40323745	0::1	0(0, Inf)	0.991995	0::1	0(0, Inf)	0.991995	0::0	--	--
MIR5683	chr6	6169566	6169642	0::1	0(0, Inf)	0.992	0::0	--	NA	0::1	0(0, Inf)	0.992
MIR7853	chr6	6169536	6169668	0::1	0(0, Inf)	0.992	0::0	--	NA	0::1	0(0, Inf)	0.992
BCL7B	chr7	72950685	72972020	0::1	0(0, Inf)	0.992	0::1	0(0, Inf)	0.992	0::0	--	--
BLVRA	chr7	43798278	43846941	0::1	0(0, Inf)	0.992	0::1	0(0, Inf)	0.992	0::0	--	--
IER5	chr1	181057835	181062036	0::1	0(0, Inf)	0.992	0::1	0(0, Inf)	0.992	0::0	--	--
MR1	chr1	181002560	181031074	0::1	0(0, Inf)	0.992	0::1	0(0, Inf)	0.992	0::0	--	--
TBL2	chr7	72981867	72992909	0::1	0(0, Inf)	0.992	0::1	0(0, Inf)	0.992	0::0	--	--
LOC100507351	chr17	75543022	75561103	0::1	0(0, Inf)	0.992	0::1	0(0, Inf)	0.992	0::0	--	--
LOC400622	chr17	75523082	75532680	0::1	0(0, Inf)	0.992	0::1	0(0, Inf)	0.992	0::0	--	--
TTLL8	chr22	50457003	50496656	13::47	1(0.49, 2.06)	0.992	13::47	1(0.49, 2.06)	0.992	0::0	--	--
LINC02550	chr11	110962655	110968042	0::1	0(0, Inf)	0.992001	0::1	0(0, Inf)	0.992001	0::0	--	--
MIR600	chr9	125873824	125873922	0::1	0(0, Inf)	0.992001	0::1	0(0, Inf)	0.992001	0::0	--	--
MIR600HG	chr9	125871772	125877756	0::1	0(0, Inf)	0.992001	0::1	0(0, Inf)	0.992001	0::0	--	--
STRBP	chr9	125883907	126030865	0::1	0(0, Inf)	0.992001	0::1	0(0, Inf)	0.992001	0::0	--	--
ENKUR	chr10	25270914	25305087	0::1	0(0, Inf)	0.992002	0::1	0(0, Inf)	0.992002	0::0	--	--
PRTFDC1	chr10	25137542	25241535	0::1	0(0, Inf)	0.992002	0::1	0(0, Inf)	0.992002	0::0	--	--
THNSL1	chr10	25305540	25315593	0::1	0(0, Inf)	0.992002	0::1	0(0, Inf)	0.992002	0::0	--	--
MIR4790	chr3	5291861	5291940	0::1	0(0, Inf)	0.992004	0::1	0(0, Inf)	0.992004	0::0	--	--
LINC00867	chr10	120116619	120118715	0::1	0(0, Inf)	0.992005	0::0	--	NA	0::1	0(0, Inf)	0.992005
CD3E	chr11	118175444	118186888	0::1	0(0, Inf)	0.992006	0::0	--	NA	0::1	0(0, Inf)	0.992006
CDON	chr11	125826712	125933187	0::1	0(0, Inf)	0.992006	0::0	--	NA	0::1	0(0, Inf)	0.992006
DDX25	chr11	125773222	125798738	0::1	0(0, Inf)	0.992006	0::0	--	NA	0::1	0(0, Inf)	0.992006
GVQW3	chr11	76092366	76101136	0::1	0(0, Inf)	0.992006	0::0	--	NA	0::1	0(0, Inf)	0.992006
HYLS1	chr11	125757562	125770541	0::1	0(0, Inf)	0.992006	0::0	--	NA	0::1	0(0, Inf)	0.992006
IGHMBP2	chr11	68671358	68708069	0::1	0(0, Inf)	0.992006	0::0	--	NA	0::1	0(0, Inf)	0.992006
LOC101929208	chr11	120811263	120828748	0::1	0(0, Inf)	0.992006	0::0	--	NA	0::1	0(0, Inf)	0.992006
LOC101929227	chr11	120738641	120765506	0::1	0(0, Inf)	0.992006	0::0	--	NA	0::1	0(0, Inf)	0.992006
LOC102724301	chr11	119600292	119610333	0::1	0(0, Inf)	0.992006	0::0	--	NA	0::1	0(0, Inf)	0.992006
LOC105369532	chr11	120682053	120689824	0::1	0(0, Inf)	0.992006	0::0	--	NA	0::1	0(0, Inf)	0.992006
MIR100HG	chr11	121959810	122027079	0::1	0(0, Inf)	0.992006	0::0	--	NA	0::1	0(0, Inf)	0.992006
MIR4697	chr11	133768398	133768476	0::1	0(0, Inf)	0.992006	0::0	--	NA	0::1	0(0, Inf)	0.992006
MRPL21	chr11	68658745	68671300	0::1	0(0, Inf)	0.992006	0::0	--	NA	0::1	0(0, Inf)	0.992006
OR6M1	chr11	123676115	123677057	0::1	0(0, Inf)	0.992006	0::0	--	NA	0::1	0(0, Inf)	0.992006
OR6X1	chr11	123624287	123625226	0::1	0(0, Inf)	0.992006	0::0	--	NA	0::1	0(0, Inf)	0.992006
PATE1	chr11	125616173	125619761	0::1	0(0, Inf)	0.992006	0::0	--	NA	0::1	0(0, Inf)	0.992006
PATE2	chr11	125646008	125648723	0::1	0(0, Inf)	0.992006	0::0	--	NA	0::1	0(0, Inf)	0.992006
PATE3	chr11	125658021	125661495	0::1	0(0, Inf)	0.992006	0::0	--	NA	0::1	0(0, Inf)	0.992006
PATE4	chr11	125703210	125709967	0::1	0(0, Inf)	0.992006	0::0	--	NA	0::1	0(0, Inf)	0.992006
PUS3	chr11	125763379	125773116	0::1	0(0, Inf)	0.992006	0::0	--	NA	0::1	0(0, Inf)	0.992006
RAB38	chr11	87846418	87908611	0::1	0(0, Inf)	0.992006	0::0	--	NA	0::1	0(0, Inf)	0.992006
SCN3B	chr11	123499894	123525315	0::1	0(0, Inf)	0.992006	0::0	--	NA	0::1	0(0, Inf)	0.992006
THAP12	chr11	76061000	76092176	0::1	0(0, Inf)	0.992006	0::0	--	NA	0::1	0(0, Inf)	0.992006
VSIG10L2	chr11	125815950	125826214	0::1	0(0, Inf)	0.992006	0::0	--	NA	0::1	0(0, Inf)	0.992006
ZNF202	chr11	123594622	123612368	0::1	0(0, Inf)	0.992006	0::0	--	NA	0::1	0(0, Inf)	0.992006
RBAK	chr7	5085490	5109117	0::1	0(0, Inf)	0.992006	0::0	--	NA	0::1	0(0, Inf)	0.992006
RBAK-RBAKDN	chr7	5085490	5112852	0::1	0(0, Inf)	0.992006	0::0	--	NA	0::1	0(0, Inf)	0.992006
RBAKDN	chr7	5111690	5112854	0::1	0(0, Inf)	0.992006	0::0	--	NA	0::1	0(0, Inf)	0.992006
FPGT	chr1	74663895	74674386	0::1	0(0, Inf)	0.992008	0::0	--	NA	0::1	0(0, Inf)	0.992008
NCOA6	chr20	33302577	33370207	0::1	0(0, Inf)	0.992008	0::1	0(0, Inf)	0.992008	0::0	--	--
ANXA2	chr15	60639349	60690185	1::0	--	0.992008	0::0	--	NA	1::0	--	0.992008
ERG	chr21	39751949	39956869	1::0	--	0.992008	0::0	--	NA	1::0	--	0.992008
ICE2	chr15	60711807	60771341	1::0	--	0.992008	0::0	--	NA	1::0	--	0.992008
RORA-AS1	chr15	60771376	60821926	1::0	--	0.992008	0::0	--	NA	1::0	--	0.992008
BCDIN3D	chr12	50229825	50236889	1::2	1.01(0.06, 15.91)	0.992011	1::0	--	0.991183	0::2	0(0, Inf)	0.986162
BCDIN3D-AS1	chr12	50222325	50234937	1::2	1.01(0.06, 15.91)	0.992011	1::0	--	0.991183	0::2	0(0, Inf)	0.986162
ANKRD46	chr8	101521979	101571987	0::1	0(0, Inf)	0.992013	0::0	--	NA	0::1	0(0, Inf)	0.992013
SNX31	chr8	101585116	101661893	0::1	0(0, Inf)	0.992013	0::0	--	NA	0::1	0(0, Inf)	0.992013
LOC102724152	chr6	164085397	164092516	0::1	0(0, Inf)	0.992014	0::1	0(0, Inf)	0.992014	0::0	--	--
RASAL1	chr12	113536623	113574044	21::58	1(0.58, 1.73)	0.992017	21::58	1(0.58, 1.73)	0.992017	0::0	--	--
C4orf50	chr4	5958838	6020273	0::1	0(0, Inf)	0.992021	0::0	--	NA	0::1	0(0, Inf)	0.992021
MIR378D1	chr4	5925001	5925055	0::1	0(0, Inf)	0.992021	0::0	--	NA	0::1	0(0, Inf)	0.992021
WFS1	chr4	6271576	6304992	0::1	0(0, Inf)	0.992021	0::0	--	NA	0::1	0(0, Inf)	0.992021
BICD2	chr9	95473644	95527115	1::0	--	0.992022	0::0	--	NA	1::0	--	0.992022
DIRAS2	chr9	93372113	93405106	1::0	--	0.992022	0::0	--	NA	1::0	--	0.992022
GNA14	chr9	80037994	80263238	1::0	--	0.992022	0::0	--	NA	1::0	--	0.992022
GNA14-AS1	chr9	80062564	80141678	1::0	--	0.992022	0::0	--	NA	1::0	--	0.992022
IPPK	chr9	95375464	95432413	1::0	--	0.992022	0::0	--	NA	1::0	--	0.992022
LOC100128361	chr9	95380331	95382815	1::0	--	0.992022	0::0	--	NA	1::0	--	0.992022
IPO9	chr1	201798284	201853418	0::1	0(0, Inf)	0.992022	0::1	0(0, Inf)	0.992022	0::0	--	--
EXOC1L	chr4	56685955	56703655	0::1	0(0, Inf)	0.992023	0::1	0(0, Inf)	0.992023	0::0	--	--
LOC101928140	chr6	128349009	128407435	0::1	0(0, Inf)	0.992023	0::1	0(0, Inf)	0.992023	0::0	--	--
PTPRK	chr6	128289929	128841744	0::1	0(0, Inf)	0.992023	0::1	0(0, Inf)	0.992023	0::0	--	--
CYP7A1	chr8	59402736	59412722	0::1	0(0, Inf)	0.992023	0::1	0(0, Inf)	0.992023	0::0	--	--
KRT76	chr12	53161938	53171129	0::1	0(0, Inf)	0.992024	0::1	0(0, Inf)	0.992024	0::0	--	--
FGF23	chr12	4477392	4488878	0::1	0(0, Inf)	0.992027	0::0	--	NA	0::1	0(0, Inf)	0.992027
MIR3668	chr6	140526388	140526463	0::1	0(0, Inf)	0.992028	0::1	0(0, Inf)	0.992028	0::0	--	--
NANP	chr20	25593570	25604650	0::1	0(0, Inf)	0.992028	0::1	0(0, Inf)	0.992028	0::0	--	--
ZNF337-AS1	chr20	25604680	25655714	0::1	0(0, Inf)	0.992028	0::1	0(0, Inf)	0.992028	0::0	--	--
LINC02054	chr3	184119324	184157436	0::1	0(0, Inf)	0.992029	0::1	0(0, Inf)	0.992029	0::0	--	--
MIR5688	chr3	85434859	85434942	0::1	0(0, Inf)	0.992029	0::1	0(0, Inf)	0.992029	0::0	--	--
LOC105374428	chr4	42301028	42393285	0::1	0(0, Inf)	0.992029	0::1	0(0, Inf)	0.992029	0::0	--	--
MUC12	chr7	100612903	100662230	1::0	--	0.992032	1::0	--	0.992032	0::0	--	--
MUC12-AS1	chr7	100657600	100660889	1::0	--	0.992032	1::0	--	0.992032	0::0	--	--
MUC17	chr7	100663361	100702140	1::0	--	0.992032	1::0	--	0.992032	0::0	--	--
HAPLN3	chr15	89420524	89438775	2::6	0.99(0.18, 5.43)	0.992033	2::6	0.99(0.18, 5.43)	0.992033	0::0	--	--
NCR1	chr19	55417505	55424441	0::1	0(0, Inf)	0.992035	0::0	--	NA	0::1	0(0, Inf)	0.992035
ECHDC3	chr10	11784380	11806069	0::1	0(0, Inf)	0.992036	0::0	--	NA	0::1	0(0, Inf)	0.992036
CENPL	chr1	173768687	173793777	0::1	0(0, Inf)	0.992037	0::1	0(0, Inf)	0.992037	0::0	--	--
DARS2	chr1	173793810	173827684	0::1	0(0, Inf)	0.992037	0::1	0(0, Inf)	0.992037	0::0	--	--
GAS5	chr1	173833036	173837129	0::1	0(0, Inf)	0.992037	0::1	0(0, Inf)	0.992037	0::0	--	--
GAS5-AS1	chr1	173832385	173833080	0::1	0(0, Inf)	0.992037	0::1	0(0, Inf)	0.992037	0::0	--	--
SERPINC1	chr1	173872656	173886465	0::1	0(0, Inf)	0.992037	0::1	0(0, Inf)	0.992037	0::0	--	--
SNORA103	chr1	173835342	173835428	0::1	0(0, Inf)	0.992037	0::1	0(0, Inf)	0.992037	0::0	--	--
SNORD44	chr1	173835105	173835166	0::1	0(0, Inf)	0.992037	0::1	0(0, Inf)	0.992037	0::0	--	--
SNORD47	chr1	173833506	173833583	0::1	0(0, Inf)	0.992037	0::1	0(0, Inf)	0.992037	0::0	--	--
SNORD74	chr1	173836811	173836883	0::1	0(0, Inf)	0.992037	0::1	0(0, Inf)	0.992037	0::0	--	--
SNORD75	chr1	173836016	173836076	0::1	0(0, Inf)	0.992037	0::1	0(0, Inf)	0.992037	0::0	--	--
SNORD76	chr1	173835772	173835853	0::1	0(0, Inf)	0.992037	0::1	0(0, Inf)	0.992037	0::0	--	--
SNORD77	chr1	173835438	173835508	0::1	0(0, Inf)	0.992037	0::1	0(0, Inf)	0.992037	0::0	--	--
SNORD78	chr1	173834759	173834824	0::1	0(0, Inf)	0.992037	0::1	0(0, Inf)	0.992037	0::0	--	--
SNORD79	chr1	173834487	173834568	0::1	0(0, Inf)	0.992037	0::1	0(0, Inf)	0.992037	0::0	--	--
SNORD80	chr1	173833970	173834041	0::1	0(0, Inf)	0.992037	0::1	0(0, Inf)	0.992037	0::0	--	--
SNORD81	chr1	173833283	173833360	0::1	0(0, Inf)	0.992037	0::1	0(0, Inf)	0.992037	0::0	--	--
ZBTB37	chr1	173837517	173872685	0::1	0(0, Inf)	0.992037	0::1	0(0, Inf)	0.992037	0::0	--	--
LINC00923	chr15	98285845	98417659	0::1	0(0, Inf)	0.992038	0::1	0(0, Inf)	0.992038	0::0	--	--
LOC284191	chr17	16879312	16884667	0::1	0(0, Inf)	0.99204	0::0	--	NA	0::1	0(0, Inf)	0.99204
TBC1D27P	chr17	16826089	16836490	0::1	0(0, Inf)	0.99204	0::0	--	NA	0::1	0(0, Inf)	0.99204
TNFRSF13B	chr17	16842394	16875432	0::1	0(0, Inf)	0.99204	0::0	--	NA	0::1	0(0, Inf)	0.99204
LOC101928782	chr7	131594978	131633712	0::1	0(0, Inf)	0.992041	0::0	--	NA	0::1	0(0, Inf)	0.992041
CLRN3	chr10	129676104	129691205	0::1	0(0, Inf)	0.992044	0::0	--	NA	0::1	0(0, Inf)	0.992044
FANCD2OS	chr3	10145620	10149939	0::1	0(0, Inf)	0.992044	0::0	--	NA	0::1	0(0, Inf)	0.992044
HAUS8	chr19	17160570	17186343	0::1	0(0, Inf)	0.992044	0::0	--	NA	0::1	0(0, Inf)	0.992044
GAPT	chr5	57787261	57792916	0::1	0(0, Inf)	0.992045	0::1	0(0, Inf)	0.992045	0::0	--	--
LINC01349	chr1	101092605	101112560	0::1	0(0, Inf)	0.992045	0::1	0(0, Inf)	0.992045	0::0	--	--
LINC01392	chr7	114763652	114871409	0::1	0(0, Inf)	0.992045	0::1	0(0, Inf)	0.992045	0::0	--	--
LOC101927661	chr2	67440539	67471706	0::1	0(0, Inf)	0.992045	0::1	0(0, Inf)	0.992045	0::0	--	--
LOC105374060	chr3	118227257	118529680	0::1	0(0, Inf)	0.992045	0::1	0(0, Inf)	0.992045	0::0	--	--
NBPF13P	chr1	146571065	146585928	0::1	0(0, Inf)	0.992045	0::1	0(0, Inf)	0.992045	0::0	--	--
PRR4	chr12	10998447	11002074	0::1	0(0, Inf)	0.992045	0::1	0(0, Inf)	0.992045	0::0	--	--
TAS2R10	chr12	10977944	10978868	0::1	0(0, Inf)	0.992045	0::1	0(0, Inf)	0.992045	0::0	--	--
VCAM1	chr1	101185195	101204601	0::1	0(0, Inf)	0.992045	0::1	0(0, Inf)	0.992045	0::0	--	--
GCSH	chr16	81115549	81130000	0::1	0(0, Inf)	0.992045	0::1	0(0, Inf)	0.992045	0::0	--	--
INTS6	chr13	51935712	52027172	0::1	0(0, Inf)	0.992047	0::1	0(0, Inf)	0.992047	0::0	--	--
INTS6-AS1	chr13	52027480	52028851	0::1	0(0, Inf)	0.992047	0::1	0(0, Inf)	0.992047	0::0	--	--
SCG3	chr15	51973549	52013223	0::1	0(0, Inf)	0.992047	0::1	0(0, Inf)	0.992047	0::0	--	--
LCE2D	chr1	152635855	152637135	0::1	0(0, Inf)	0.992049	0::0	--	NA	0::1	0(0, Inf)	0.992049
LCE3A	chr1	152595309	152595579	0::1	0(0, Inf)	0.992049	0::0	--	NA	0::1	0(0, Inf)	0.992049
LCE3B	chr1	152586286	152586574	0::1	0(0, Inf)	0.992049	0::0	--	NA	0::1	0(0, Inf)	0.992049
LCE3C	chr1	152572709	152573562	0::1	0(0, Inf)	0.992049	0::0	--	NA	0::1	0(0, Inf)	0.992049
LCE3D	chr1	152551856	152552992	0::1	0(0, Inf)	0.992049	0::0	--	NA	0::1	0(0, Inf)	0.992049
LCE3E	chr1	152538129	152539256	0::1	0(0, Inf)	0.992049	0::0	--	NA	0::1	0(0, Inf)	0.992049
LINC00302	chr1	152627952	152629280	0::1	0(0, Inf)	0.992049	0::0	--	NA	0::1	0(0, Inf)	0.992049
AHCY	chr20	32868073	32891161	0::1	0(0, Inf)	0.992052	0::0	--	NA	0::1	0(0, Inf)	0.992052
ASIP	chr20	32848170	32857148	0::1	0(0, Inf)	0.992052	0::0	--	NA	0::1	0(0, Inf)	0.992052
TEX29	chr13	111968531	111996594	0::1	0(0, Inf)	0.992056	0::0	--	NA	0::1	0(0, Inf)	0.992056
CHAMP1	chr13	115079977	115092797	1::0	--	0.992057	0::0	--	NA	1::0	--	0.992057
MIR4502	chr13	115039302	115039383	1::0	--	0.992057	0::0	--	NA	1::0	--	0.992057
UPF3A	chr13	115047075	115071291	1::0	--	0.992057	0::0	--	NA	1::0	--	0.992057
OR5M1	chr11	56380030	56380978	0::1	0(0, Inf)	0.992062	0::1	0(0, Inf)	0.992062	0::0	--	--
OR5M10	chr11	56344249	56345197	0::1	0(0, Inf)	0.992062	0::1	0(0, Inf)	0.992062	0::0	--	--
OR5M11	chr11	56309815	56310733	0::1	0(0, Inf)	0.992062	0::1	0(0, Inf)	0.992062	0::0	--	--
BCAM	chr19	45312315	45324678	0::1	0(0, Inf)	0.992064	0::1	0(0, Inf)	0.992064	0::0	--	--
PSPH	chr7	56078756	56119137	0::1	0(0, Inf)	0.992064	0::1	0(0, Inf)	0.992064	0::0	--	--
LINC01139	chr1	238643683	238649317	0::1	0(0, Inf)	0.992067	0::1	0(0, Inf)	0.992067	0::0	--	--
SEPTIN7	chr7	35840595	35946715	0::1	0(0, Inf)	0.992072	0::1	0(0, Inf)	0.992072	0::0	--	--
SEPTIN7-DT	chr7	35794573	35840235	0::1	0(0, Inf)	0.992072	0::1	0(0, Inf)	0.992072	0::0	--	--
PFDN1	chr5	139624619	139682686	0::1	0(0, Inf)	0.992074	0::1	0(0, Inf)	0.992074	0::0	--	--
TSNAXIP1	chr16	67840791	67861971	0::1	0(0, Inf)	0.992074	0::1	0(0, Inf)	0.992074	0::0	--	--
LYZL4	chr3	42438574	42452102	0::1	0(0, Inf)	0.992074	0::1	0(0, Inf)	0.992074	0::0	--	--
B3GAT2	chr6	71566381	71666763	0::1	0(0, Inf)	0.992074	0::1	0(0, Inf)	0.992074	0::0	--	--
MIR1243	chr4	114028018	114028111	0::1	0(0, Inf)	0.992074	0::1	0(0, Inf)	0.992074	0::0	--	--
ZNF300P1	chr5	150309997	150326146	0::1	0(0, Inf)	0.992074	0::1	0(0, Inf)	0.992074	0::0	--	--
ZNF567	chr19	37178513	37212238	0::1	0(0, Inf)	0.992074	0::0	--	NA	0::1	0(0, Inf)	0.992074
LINC01758	chr1	69898937	69901092	0::1	0(0, Inf)	0.992074	0::1	0(0, Inf)	0.992074	0::0	--	--
MOCOS	chr18	33767459	33852120	0::1	0(0, Inf)	0.992077	0::0	--	NA	0::1	0(0, Inf)	0.992077
CCN3	chr8	120428685	120436673	0::1	0(0, Inf)	0.992077	0::0	--	NA	0::1	0(0, Inf)	0.992077
ENPP2	chr8	120569325	120651079	0::1	0(0, Inf)	0.992077	0::0	--	NA	0::1	0(0, Inf)	0.992077
CCDC158	chr4	77234191	77328458	0::1	0(0, Inf)	0.992078	0::1	0(0, Inf)	0.992078	0::0	--	--
OR6K6	chr1	158724605	158725637	0::1	0(0, Inf)	0.99208	0::1	0(0, Inf)	0.99208	0::0	--	--
OR6P1	chr1	158532440	158533394	0::1	0(0, Inf)	0.99208	0::1	0(0, Inf)	0.99208	0::0	--	--
OR6Y1	chr1	158516917	158517895	0::1	0(0, Inf)	0.99208	0::1	0(0, Inf)	0.99208	0::0	--	--
C7orf31	chr7	25174310	25219973	0::1	0(0, Inf)	0.992083	0::0	--	NA	0::1	0(0, Inf)	0.992083
CYCS	chr7	25158274	25164879	0::1	0(0, Inf)	0.992083	0::0	--	NA	0::1	0(0, Inf)	0.992083
IQCJ-SCHIP1-AS1	chr3	159483170	159486401	0::1	0(0, Inf)	0.992084	0::1	0(0, Inf)	0.992084	0::0	--	--
C1orf194	chr1	109648576	109656453	0::1	0(0, Inf)	0.992086	0::1	0(0, Inf)	0.992086	0::0	--	--
C9orf106	chr9	132083294	132084882	0::1	0(0, Inf)	0.992086	0::1	0(0, Inf)	0.992086	0::0	--	--
CIB3	chr19	16272178	16284336	0::1	0(0, Inf)	0.992086	0::1	0(0, Inf)	0.992086	0::0	--	--
CUTA	chr6	33384218	33385884	0::1	0(0, Inf)	0.992086	0::1	0(0, Inf)	0.992086	0::0	--	--
DYRK3	chr1	206808880	206828520	0::1	0(0, Inf)	0.992086	0::1	0(0, Inf)	0.992086	0::0	--	--
FAM32A	chr19	16296220	16302857	0::1	0(0, Inf)	0.992086	0::1	0(0, Inf)	0.992086	0::0	--	--
GBF1	chr10	104005288	104142653	0::1	0(0, Inf)	0.992086	0::1	0(0, Inf)	0.992086	0::0	--	--
LAMB2	chr3	49158546	49170483	0::1	0(0, Inf)	0.992086	0::1	0(0, Inf)	0.992086	0::0	--	--
LINC00954	chr2	20068614	20084808	0::1	0(0, Inf)	0.992086	0::1	0(0, Inf)	0.992086	0::0	--	--
LOC100130298	chr8	61878679	61880307	0::1	0(0, Inf)	0.992086	0::1	0(0, Inf)	0.992086	0::0	--	--
MAPKAPK2	chr1	206858249	206907626	0::1	0(0, Inf)	0.992086	0::1	0(0, Inf)	0.992086	0::0	--	--
MIR6772	chr16	57806200	57806264	0::1	0(0, Inf)	0.992086	0::1	0(0, Inf)	0.992086	0::0	--	--
MORN3	chr12	122086647	122107560	0::1	0(0, Inf)	0.992086	0::1	0(0, Inf)	0.992086	0::0	--	--
NOP2	chr12	6666036	6677457	0::1	0(0, Inf)	0.992086	0::1	0(0, Inf)	0.992086	0::0	--	--
ORAI1	chr12	122064454	122079946	0::1	0(0, Inf)	0.992086	0::1	0(0, Inf)	0.992086	0::0	--	--
PHF1	chr6	33378790	33384215	0::1	0(0, Inf)	0.992086	0::1	0(0, Inf)	0.992086	0::0	--	--
SCARNA2	chr1	109642814	109643234	0::1	0(0, Inf)	0.992086	0::1	0(0, Inf)	0.992086	0::0	--	--
TAF13	chr1	109606761	109618625	0::1	0(0, Inf)	0.992086	0::1	0(0, Inf)	0.992086	0::0	--	--
TMEM167B	chr1	109633385	109639556	0::1	0(0, Inf)	0.992086	0::1	0(0, Inf)	0.992086	0::0	--	--
CABP5	chr19	48532639	48547336	0::1	0(0, Inf)	0.992092	0::0	--	NA	0::1	0(0, Inf)	0.992092
ELSPBP1	chr19	48497888	48528411	0::1	0(0, Inf)	0.992092	0::0	--	NA	0::1	0(0, Inf)	0.992092
MIR4474	chr9	20502262	20502340	0::1	0(0, Inf)	0.992092	0::1	0(0, Inf)	0.992092	0::0	--	--
ARHGEF33	chr2	39117022	39202593	0::1	0(0, Inf)	0.992094	0::1	0(0, Inf)	0.992094	0::0	--	--
ARMC8	chr3	137906089	137965729	0::1	0(0, Inf)	0.992094	0::1	0(0, Inf)	0.992094	0::0	--	--
CPXM2	chr10	125505154	125651323	0::1	0(0, Inf)	0.992094	0::1	0(0, Inf)	0.992094	0::0	--	--
LOC375196	chr2	39186428	39187485	0::1	0(0, Inf)	0.992094	0::1	0(0, Inf)	0.992094	0::0	--	--
TLCD5	chr11	120196007	120204395	0::1	0(0, Inf)	0.992094	0::1	0(0, Inf)	0.992094	0::0	--	--
ITGB6	chr2	160956181	161056783	0::1	0(0, Inf)	0.992097	0::1	0(0, Inf)	0.992097	0::0	--	--
KLK10	chr19	51515994	51522965	0::1	0(0, Inf)	0.992097	0::1	0(0, Inf)	0.992097	0::0	--	--
KLK11	chr19	51525491	51530902	0::1	0(0, Inf)	0.992097	0::1	0(0, Inf)	0.992097	0::0	--	--
KLK12	chr19	51532349	51538258	0::1	0(0, Inf)	0.992097	0::1	0(0, Inf)	0.992097	0::0	--	--
BANP	chr16	87985039	88110922	0::1	0(0, Inf)	0.992097	0::1	0(0, Inf)	0.992097	0::0	--	--
LOC400553	chr16	88133014	88134591	0::1	0(0, Inf)	0.992097	0::1	0(0, Inf)	0.992097	0::0	--	--
H2AC11	chr6	27100821	27101314	0::1	0(0, Inf)	0.992097	0::1	0(0, Inf)	0.992097	0::0	--	--
H2BC11	chr6	27100094	27100574	0::1	0(0, Inf)	0.992097	0::1	0(0, Inf)	0.992097	0::0	--	--
MAP2K4	chr17	11924193	12047143	0::1	0(0, Inf)	0.992099	0::0	--	NA	0::1	0(0, Inf)	0.992099
LINC01579	chr15	94439288	94443828	1::0	--	0.992101	0::0	--	NA	1::0	--	0.992101
LINC01580	chr15	94443929	94517161	1::0	--	0.992101	0::0	--	NA	1::0	--	0.992101
LINC01581	chr15	94448633	94651167	1::0	--	0.992101	0::0	--	NA	1::0	--	0.992101
LOC101928988	chr15	64220472	64228152	1::0	--	0.992101	0::0	--	NA	1::0	--	0.992101
MIR422A	chr15	64163128	64163218	1::0	--	0.992101	0::0	--	NA	1::0	--	0.992101
SNORD109A	chr15	25287120	25287187	1::0	--	0.992101	0::0	--	NA	1::0	--	0.992101
SNORD109B	chr15	25287120	25287187	1::0	--	0.992101	0::0	--	NA	1::0	--	0.992101
SNORD115-44	chr15	25496005	25496087	1::0	--	0.992101	0::0	--	NA	1::0	--	0.992101
SNORD115-45	chr15	25509673	25509726	1::0	--	0.992101	0::0	--	NA	1::0	--	0.992101
SNORD115-46	chr15	25511737	25511808	1::0	--	0.992101	0::0	--	NA	1::0	--	0.992101
SNORD115-47	chr15	25513663	25513696	1::0	--	0.992101	0::0	--	NA	1::0	--	0.992101
SNORD115-48	chr15	25514929	25515005	1::0	--	0.992101	0::0	--	NA	1::0	--	0.992101
DHRS12	chr13	52342128	52378298	0::1	0(0, Inf)	0.992103	0::1	0(0, Inf)	0.992103	0::0	--	--
NXNL2	chr9	91150015	91159462	0::1	0(0, Inf)	0.992103	0::1	0(0, Inf)	0.992103	0::0	--	--
CCDC28B	chr1	32666195	32670988	0::1	0(0, Inf)	0.992104	0::1	0(0, Inf)	0.992104	0::0	--	--
DCDC2B	chr1	32674694	32681797	0::1	0(0, Inf)	0.992104	0::1	0(0, Inf)	0.992104	0::0	--	--
DISP3	chr1	11539211	11597608	0::1	0(0, Inf)	0.992104	0::1	0(0, Inf)	0.992104	0::0	--	--
FBXW12	chr3	48413708	48436190	0::1	0(0, Inf)	0.992104	0::1	0(0, Inf)	0.992104	0::0	--	--
IQCC	chr1	32671271	32674283	0::1	0(0, Inf)	0.992104	0::1	0(0, Inf)	0.992104	0::0	--	--
MTMR14	chr3	9691188	9744077	0::1	0(0, Inf)	0.992104	0::1	0(0, Inf)	0.992104	0::0	--	--
ROBO4	chr11	124753586	124767761	0::1	0(0, Inf)	0.992104	0::1	0(0, Inf)	0.992104	0::0	--	--
TXLNA	chr1	32645275	32663886	0::1	0(0, Inf)	0.992104	0::1	0(0, Inf)	0.992104	0::0	--	--
PHKB	chr16	47495209	47735434	0::1	0(0, Inf)	0.992109	0::1	0(0, Inf)	0.992109	0::0	--	--
GOSR2	chr17	45000525	45019386	0::1	0(0, Inf)	0.992113	0::0	--	NA	0::1	0(0, Inf)	0.992113
MIR5089	chr17	45050382	45050466	0::1	0(0, Inf)	0.992113	0::0	--	NA	0::1	0(0, Inf)	0.992113
RPRML	chr17	45055521	45056619	0::1	0(0, Inf)	0.992113	0::0	--	NA	0::1	0(0, Inf)	0.992113
GPC5-AS2	chr13	92992046	93004460	0::3	0(0, Inf)	0.992113	0::0	--	NA	0::3	0(0, Inf)	0.992113
SULF2	chr20	46286149	46415360	0::1	0(0, Inf)	0.992114	0::0	--	NA	0::1	0(0, Inf)	0.992114
LINC01455	chr5	79232401	79263449	0::1	0(0, Inf)	0.992114	0::0	--	NA	0::1	0(0, Inf)	0.992114
MTX3	chr5	79272538	79287085	0::1	0(0, Inf)	0.992114	0::0	--	NA	0::1	0(0, Inf)	0.992114
THBS4	chr5	79331170	79379107	0::1	0(0, Inf)	0.992114	0::0	--	NA	0::1	0(0, Inf)	0.992114
EPB41L4A	chr5	111498315	111754974	0::1	0(0, Inf)	0.992119	0::1	0(0, Inf)	0.992119	0::0	--	--
LOC101927023	chr5	111563979	111593006	0::1	0(0, Inf)	0.992119	0::1	0(0, Inf)	0.992119	0::0	--	--
BATF2	chr11	64755416	64757749	0::1	0(0, Inf)	0.99212	0::1	0(0, Inf)	0.99212	0::0	--	--
MIR6879	chr11	64785976	64786042	0::1	0(0, Inf)	0.99212	0::1	0(0, Inf)	0.99212	0::0	--	--
ADCYAP1	chr18	904871	912173	0::1	0(0, Inf)	0.992121	0::0	--	NA	0::1	0(0, Inf)	0.992121
BAG1	chr9	33252469	33264706	0::1	0(0, Inf)	0.992122	0::1	0(0, Inf)	0.992122	0::0	--	--
CAPS	chr19	5914264	5916222	0::1	0(0, Inf)	0.992122	0::1	0(0, Inf)	0.992122	0::0	--	--
CD52	chr1	26644448	26647014	0::1	0(0, Inf)	0.992122	0::1	0(0, Inf)	0.992122	0::0	--	--
CHMP5	chr9	33264876	33282067	0::1	0(0, Inf)	0.992122	0::1	0(0, Inf)	0.992122	0::0	--	--
EGOT	chr3	4790875	4793274	0::1	0(0, Inf)	0.992122	0::1	0(0, Inf)	0.992122	0::0	--	--
FRMD6-AS1	chr14	52116235	52118462	0::1	0(0, Inf)	0.992122	0::1	0(0, Inf)	0.992122	0::0	--	--
FUT5	chr19	5865836	5870551	0::1	0(0, Inf)	0.992122	0::1	0(0, Inf)	0.992122	0::0	--	--
LOC103021295	chr17	4174725	4175189	0::1	0(0, Inf)	0.992122	0::1	0(0, Inf)	0.992122	0::0	--	--
MIR6762	chr12	113729327	113729413	0::1	0(0, Inf)	0.992122	0::1	0(0, Inf)	0.992122	0::0	--	--
NDUFA11	chr19	5891286	5903801	0::1	0(0, Inf)	0.992122	0::1	0(0, Inf)	0.992122	0::0	--	--
NFX1	chr9	33290513	33348729	0::1	0(0, Inf)	0.992122	0::1	0(0, Inf)	0.992122	0::0	--	--
PKP1	chr1	201252579	201302121	0::1	0(0, Inf)	0.992122	0::1	0(0, Inf)	0.992122	0::0	--	--
RANBP3	chr19	5916150	5978151	0::1	0(0, Inf)	0.992122	0::1	0(0, Inf)	0.992122	0::0	--	--
SLC8B1	chr12	113736575	113772914	0::1	0(0, Inf)	0.992122	0::1	0(0, Inf)	0.992122	0::0	--	--
TPCN1	chr12	113682065	113736389	0::1	0(0, Inf)	0.992122	0::1	0(0, Inf)	0.992122	0::0	--	--
VMAC	chr19	5904882	5910864	0::1	0(0, Inf)	0.992122	0::1	0(0, Inf)	0.992122	0::0	--	--
TMX1	chr14	51706964	51724372	0::1	0(0, Inf)	0.992123	0::1	0(0, Inf)	0.992123	0::0	--	--
OR4B1	chr11	48238361	48239291	0::1	0(0, Inf)	0.992124	0::0	--	NA	0::1	0(0, Inf)	0.992124
OR4X1	chr11	48285412	48286330	0::1	0(0, Inf)	0.992124	0::0	--	NA	0::1	0(0, Inf)	0.992124
OR4X2	chr11	48266655	48267567	0::1	0(0, Inf)	0.992124	0::0	--	NA	0::1	0(0, Inf)	0.992124
RFXAP	chr13	37393358	37403241	0::1	0(0, Inf)	0.992125	0::0	--	NA	0::1	0(0, Inf)	0.992125
WBP11P1	chr18	30091625	30094597	0::1	0(0, Inf)	0.992127	0::1	0(0, Inf)	0.992127	0::0	--	--
ARHGEF3-AS1	chr3	56974067	56994880	0::1	0(0, Inf)	0.992128	0::1	0(0, Inf)	0.992128	0::0	--	--
LRRC20	chr10	72058725	72136535	0::1	0(0, Inf)	0.992128	0::0	--	NA	0::1	0(0, Inf)	0.992128
MIR4675	chr10	20840898	20840975	0::1	0(0, Inf)	0.992128	0::1	0(0, Inf)	0.992128	0::0	--	--
LOC101927410	chr18	10661929	10666884	1::0	--	0.992129	0::0	--	NA	1::0	--	0.992129
MIR6788	chr18	10759581	10759647	1::0	--	0.992129	0::0	--	NA	1::0	--	0.992129
PIEZO2	chr18	10670243	11148761	1::0	--	0.992129	0::0	--	NA	1::0	--	0.992129
NBPF26	chr1	148002925	148346791	0::1	0(0, Inf)	0.992129	0::0	--	NA	0::1	0(0, Inf)	0.992129
BTBD8	chr1	92634480	92650280	0::1	0(0, Inf)	0.992134	0::0	--	NA	0::1	0(0, Inf)	0.992134
SETSIP	chr1	92539992	92541029	0::1	0(0, Inf)	0.992134	0::0	--	NA	0::1	0(0, Inf)	0.992134
NUDT2	chr9	34329566	34343697	0::1	0(0, Inf)	0.992136	0::0	--	NA	0::1	0(0, Inf)	0.992136
LOC100996447	chr3	158263008	158288855	0::1	0(0, Inf)	0.992137	0::1	0(0, Inf)	0.992137	0::0	--	--
UC.134	chr3	158244496	158246363	0::1	0(0, Inf)	0.992137	0::1	0(0, Inf)	0.992137	0::0	--	--
ZNF518B	chr4	10441503	10459050	0::1	0(0, Inf)	0.992137	0::0	--	NA	0::1	0(0, Inf)	0.992137
SUSD4	chr1	223408257	223537518	0::1	0(0, Inf)	0.992141	0::1	0(0, Inf)	0.992141	0::0	--	--
CSRNP2	chr12	51454987	51477379	0::1	0(0, Inf)	0.992141	0::1	0(0, Inf)	0.992141	0::0	--	--
LINC02537	chr6	43812612	43820070	0::1	0(0, Inf)	0.992142	0::1	0(0, Inf)	0.992142	0::0	--	--
LINC00299	chr2	8147900	8468549	1::0	--	0.992144	1::0	--	0.992144	0::0	--	--
NYAP2	chr2	226264425	226568370	0::1	0(0, Inf)	0.992145	0::1	0(0, Inf)	0.992145	0::0	--	--
C7orf77	chr7	124417345	124430864	0::1	0(0, Inf)	0.992145	0::0	--	NA	0::1	0(0, Inf)	0.992145
APOE	chr19	45409052	45412650	0::1	0(0, Inf)	0.992146	0::1	0(0, Inf)	0.992146	0::0	--	--
TOMM40	chr19	45394476	45406946	0::1	0(0, Inf)	0.992146	0::1	0(0, Inf)	0.992146	0::0	--	--
NPAS2	chr2	101436600	101613291	0::1	0(0, Inf)	0.992147	0::0	--	NA	0::1	0(0, Inf)	0.992147
NPAS2-AS1	chr2	101589109	101593623	0::1	0(0, Inf)	0.992147	0::0	--	NA	0::1	0(0, Inf)	0.992147
CEP164	chr11	117198569	117283982	0::1	0(0, Inf)	0.992153	0::0	--	NA	0::1	0(0, Inf)	0.992153
CCBE1	chr18	57098170	57364655	0::1	0(0, Inf)	0.992153	0::1	0(0, Inf)	0.992153	0::0	--	--
LOC729558	chr4	151500240	151502385	0::1	0(0, Inf)	0.992153	0::0	--	NA	0::1	0(0, Inf)	0.992153
MAB21L2	chr4	151503302	151505845	0::1	0(0, Inf)	0.992153	0::0	--	NA	0::1	0(0, Inf)	0.992153
FBXL2	chr3	33318933	33429563	0::1	0(0, Inf)	0.992154	0::0	--	NA	0::1	0(0, Inf)	0.992154
UBP1	chr3	33429828	33481897	0::1	0(0, Inf)	0.992154	0::0	--	NA	0::1	0(0, Inf)	0.992154
LOC102724153	chr14	76041246	76045931	0::1	0(0, Inf)	0.992156	0::0	--	NA	0::1	0(0, Inf)	0.992156
KEL	chr7	142638200	142659450	0::1	0(0, Inf)	0.992156	0::1	0(0, Inf)	0.992156	0::0	--	--
RRAGD	chr6	90074334	90121992	0::1	0(0, Inf)	0.992157	0::0	--	NA	0::1	0(0, Inf)	0.992157
UBE2J1	chr6	90036343	90062441	0::1	0(0, Inf)	0.992157	0::0	--	NA	0::1	0(0, Inf)	0.992157
DIO2	chr14	80663868	80697400	0::1	0(0, Inf)	0.992158	0::0	--	NA	0::1	0(0, Inf)	0.992158
GON7	chr14	93669238	93673410	0::1	0(0, Inf)	0.992158	0::0	--	NA	0::1	0(0, Inf)	0.992158
LINC00524	chr14	101872323	101874259	0::1	0(0, Inf)	0.992158	0::0	--	NA	0::1	0(0, Inf)	0.992158
MIR1193	chr14	101496388	101496466	0::1	0(0, Inf)	0.992158	0::0	--	NA	0::1	0(0, Inf)	0.992158
MIR1197	chr14	101491900	101491988	0::1	0(0, Inf)	0.992158	0::0	--	NA	0::1	0(0, Inf)	0.992158
MIR299	chr14	101490130	101490193	0::1	0(0, Inf)	0.992158	0::0	--	NA	0::1	0(0, Inf)	0.992158
MIR323A	chr14	101492068	101492154	0::1	0(0, Inf)	0.992158	0::0	--	NA	0::1	0(0, Inf)	0.992158
MIR329-1	chr14	101493121	101493201	0::1	0(0, Inf)	0.992158	0::0	--	NA	0::1	0(0, Inf)	0.992158
MIR329-2	chr14	101493436	101493520	0::1	0(0, Inf)	0.992158	0::0	--	NA	0::1	0(0, Inf)	0.992158
MIR379	chr14	101488402	101488469	0::1	0(0, Inf)	0.992158	0::0	--	NA	0::1	0(0, Inf)	0.992158
MIR380	chr14	101491353	101491414	0::1	0(0, Inf)	0.992158	0::0	--	NA	0::1	0(0, Inf)	0.992158
MIR411	chr14	101489661	101489757	0::1	0(0, Inf)	0.992158	0::0	--	NA	0::1	0(0, Inf)	0.992158
MIR494	chr14	101495970	101496051	0::1	0(0, Inf)	0.992158	0::0	--	NA	0::1	0(0, Inf)	0.992158
MIR543	chr14	101498323	101498401	0::1	0(0, Inf)	0.992158	0::0	--	NA	0::1	0(0, Inf)	0.992158
MIR758	chr14	101492356	101492444	0::1	0(0, Inf)	0.992158	0::0	--	NA	0::1	0(0, Inf)	0.992158
OR4K13	chr14	20502002	20502917	0::1	0(0, Inf)	0.992158	0::0	--	NA	0::1	0(0, Inf)	0.992158
OR4L1	chr14	20528203	20529142	0::1	0(0, Inf)	0.992158	0::0	--	NA	0::1	0(0, Inf)	0.992158
PARP2	chr14	20811772	20826063	0::1	0(0, Inf)	0.992158	0::0	--	NA	0::1	0(0, Inf)	0.992158
RPPH1	chr14	20811229	20811570	0::1	0(0, Inf)	0.992158	0::0	--	NA	0::1	0(0, Inf)	0.992158
SNORD114-26	chr14	101453382	101453453	0::1	0(0, Inf)	0.992158	0::0	--	NA	0::1	0(0, Inf)	0.992158
SNORD114-27	chr14	101454497	101454566	0::1	0(0, Inf)	0.992158	0::0	--	NA	0::1	0(0, Inf)	0.992158
SNORD114-28	chr14	101455466	101455537	0::1	0(0, Inf)	0.992158	0::0	--	NA	0::1	0(0, Inf)	0.992158
SNORD114-29	chr14	101456427	101456496	0::1	0(0, Inf)	0.992158	0::0	--	NA	0::1	0(0, Inf)	0.992158
SNORD114-30	chr14	101458255	101458326	0::1	0(0, Inf)	0.992158	0::0	--	NA	0::1	0(0, Inf)	0.992158
SNORD114-31	chr14	101459572	101459646	0::1	0(0, Inf)	0.992158	0::0	--	NA	0::1	0(0, Inf)	0.992158
TUNAR	chr14	96343108	96391908	0::1	0(0, Inf)	0.992158	0::0	--	NA	0::1	0(0, Inf)	0.992158
UBR7	chr14	93673400	93695561	0::1	0(0, Inf)	0.992158	0::0	--	NA	0::1	0(0, Inf)	0.992158
AGAP5	chr10	75434032	75461086	0::1	0(0, Inf)	0.992158	0::1	0(0, Inf)	0.992158	0::0	--	--
CRBN	chr3	3191316	3221401	0::1	0(0, Inf)	0.992158	0::1	0(0, Inf)	0.992158	0::0	--	--
CUL7	chr6	43005354	43021589	0::1	0(0, Inf)	0.992158	0::1	0(0, Inf)	0.992158	0::0	--	--
DDRGK1	chr20	3170995	3185328	0::1	0(0, Inf)	0.992158	0::1	0(0, Inf)	0.992158	0::0	--	--
FLJ46875	chr2	157193083	157198632	0::1	0(0, Inf)	0.992158	0::1	0(0, Inf)	0.992158	0::0	--	--
FOXD1	chr5	72742094	72744602	0::1	0(0, Inf)	0.992158	0::1	0(0, Inf)	0.992158	0::0	--	--
GPD2	chr2	157292890	157442915	0::1	0(0, Inf)	0.992158	0::1	0(0, Inf)	0.992158	0::0	--	--
ITPA	chr20	3190143	3204506	0::1	0(0, Inf)	0.992158	0::1	0(0, Inf)	0.992158	0::0	--	--
KLC4	chr6	43027368	43042831	0::1	0(0, Inf)	0.992158	0::1	0(0, Inf)	0.992158	0::0	--	--
KLHDC3	chr6	42981986	42989031	0::1	0(0, Inf)	0.992158	0::1	0(0, Inf)	0.992158	0::0	--	--
LINC00865	chr10	91589249	91600618	0::1	0(0, Inf)	0.992158	0::1	0(0, Inf)	0.992158	0::0	--	--
LINC01144	chr1	45769581	45771291	0::1	0(0, Inf)	0.992158	0::1	0(0, Inf)	0.992158	0::0	--	--
LINC01374	chr10	91613662	91674713	0::1	0(0, Inf)	0.992158	0::1	0(0, Inf)	0.992158	0::0	--	--
LINC01386	chr5	72750014	72768791	0::1	0(0, Inf)	0.992158	0::1	0(0, Inf)	0.992158	0::0	--	--
MEA1	chr6	42978880	42981684	0::1	0(0, Inf)	0.992158	0::1	0(0, Inf)	0.992158	0::0	--	--
MIR3145	chr6	138756349	138756431	0::1	0(0, Inf)	0.992158	0::1	0(0, Inf)	0.992158	0::0	--	--
MRPL2	chr6	43021766	43027172	0::1	0(0, Inf)	0.992158	0::1	0(0, Inf)	0.992158	0::0	--	--
NR4A2	chr2	157180948	157189233	0::1	0(0, Inf)	0.992158	0::1	0(0, Inf)	0.992158	0::0	--	--
PTK7	chr6	43044051	43129453	0::1	0(0, Inf)	0.992158	0::1	0(0, Inf)	0.992158	0::0	--	--
RNF168	chr3	196195656	196230639	0::1	0(0, Inf)	0.992158	0::1	0(0, Inf)	0.992158	0::0	--	--
RRP36	chr6	42989360	42997337	0::1	0(0, Inf)	0.992158	0::1	0(0, Inf)	0.992158	0::0	--	--
RTN4RL2	chr11	57228000	57245007	0::1	0(0, Inf)	0.992158	0::1	0(0, Inf)	0.992158	0::0	--	--
SLC43A1	chr11	57252006	57282382	0::1	0(0, Inf)	0.992158	0::1	0(0, Inf)	0.992158	0::0	--	--
SMCO1	chr3	196233749	196242217	0::1	0(0, Inf)	0.992158	0::1	0(0, Inf)	0.992158	0::0	--	--
SMTNL1	chr11	57310113	57317747	0::1	0(0, Inf)	0.992158	0::1	0(0, Inf)	0.992158	0::0	--	--
SYNPO2L	chr10	75404643	75410798	0::1	0(0, Inf)	0.992158	0::1	0(0, Inf)	0.992158	0::0	--	--
TCL1A	chr14	96176283	96180462	0::1	0(0, Inf)	0.992158	0::1	0(0, Inf)	0.992158	0::0	--	--
TIMM10	chr11	57295936	57298227	0::1	0(0, Inf)	0.992158	0::1	0(0, Inf)	0.992158	0::0	--	--
TRNT1	chr3	3168623	3172350	0::1	0(0, Inf)	0.992158	0::1	0(0, Inf)	0.992158	0::0	--	--
UBE2L6	chr11	57319134	57335145	0::1	0(0, Inf)	0.992158	0::1	0(0, Inf)	0.992158	0::0	--	--
ZNF274	chr19	58694355	58724928	0::1	0(0, Inf)	0.992158	0::1	0(0, Inf)	0.992158	0::0	--	--
MFSD9	chr2	103331088	103353347	0::1	0(0, Inf)	0.992162	0::1	0(0, Inf)	0.992162	0::0	--	--
SLC9A2	chr2	103236011	103327814	0::1	0(0, Inf)	0.992162	0::1	0(0, Inf)	0.992162	0::0	--	--
TMEM182	chr2	103378489	103434138	0::1	0(0, Inf)	0.992162	0::1	0(0, Inf)	0.992162	0::0	--	--
SND1	chr7	127292247	127732645	0::1	0(0, Inf)	0.992162	0::0	--	NA	0::1	0(0, Inf)	0.992162
CPHXL	chr16	75748028	75760388	0::1	0(0, Inf)	0.992163	0::1	0(0, Inf)	0.992163	0::0	--	--
DUXB	chr16	75727790	75735359	0::1	0(0, Inf)	0.992163	0::1	0(0, Inf)	0.992163	0::0	--	--
MIR4786	chr2	240882431	240882511	0::1	0(0, Inf)	0.992164	0::0	--	NA	0::1	0(0, Inf)	0.992164
JUP	chr17	39910858	39943020	0::1	0(0, Inf)	0.992165	0::1	0(0, Inf)	0.992165	0::0	--	--
P3H4	chr17	39958204	39968201	0::1	0(0, Inf)	0.992165	0::1	0(0, Inf)	0.992165	0::0	--	--
SPRR1A	chr1	152956556	152958290	0::1	0(0, Inf)	0.992165	0::1	0(0, Inf)	0.992165	0::0	--	--
SPRR3	chr1	152974224	152976332	0::1	0(0, Inf)	0.992165	0::1	0(0, Inf)	0.992165	0::0	--	--
RALGPS1	chr9	129677060	129985445	0::1	0(0, Inf)	0.992167	0::0	--	NA	0::1	0(0, Inf)	0.992167
EFCAB11	chr14	90261335	90421121	0::1	0(0, Inf)	0.992167	0::1	0(0, Inf)	0.992167	0::0	--	--
TDP1	chr14	90422270	90511108	0::1	0(0, Inf)	0.992167	0::1	0(0, Inf)	0.992167	0::0	--	--
GNB4	chr3	179113875	179169258	0::1	0(0, Inf)	0.992173	0::0	--	NA	0::1	0(0, Inf)	0.992173
DTNA	chr18	32073275	32448776	0::1	0(0, Inf)	0.992173	0::1	0(0, Inf)	0.992173	0::0	--	--
LINC02010	chr3	146639709	146643005	0::1	0(0, Inf)	0.992173	0::0	--	NA	0::1	0(0, Inf)	0.992173
CPS1	chr2	211342408	211543831	0::1	0(0, Inf)	0.992173	0::0	--	NA	0::1	0(0, Inf)	0.992173
LANCL1	chr2	211295974	211341483	0::1	0(0, Inf)	0.992173	0::0	--	NA	0::1	0(0, Inf)	0.992173
LANCL1-AS1	chr2	211189435	211335057	0::1	0(0, Inf)	0.992173	0::0	--	NA	0::1	0(0, Inf)	0.992173
TEX55	chr3	118865011	118870303	0::1	0(0, Inf)	0.992179	0::1	0(0, Inf)	0.992179	0::0	--	--
GUSB	chr7	65425671	65447200	0::1	0(0, Inf)	0.99218	0::1	0(0, Inf)	0.99218	0::0	--	--
LINC02397	chr12	92860454	92877723	0::1	0(0, Inf)	0.99218	0::1	0(0, Inf)	0.99218	0::0	--	--
LINC02103	chr5	28286495	28287772	0::1	0(0, Inf)	0.992181	0::0	--	NA	0::1	0(0, Inf)	0.992181
BCAR3	chr1	94027342	94146926	0::1	0(0, Inf)	0.992181	0::1	0(0, Inf)	0.992181	0::0	--	--
LINC01613	chr9	122697337	122700110	0::1	0(0, Inf)	0.992182	0::1	0(0, Inf)	0.992182	0::0	--	--
SPACA3	chr17	31319868	31324895	0::1	0(0, Inf)	0.992183	0::0	--	NA	0::1	0(0, Inf)	0.992183
AGBL3	chr7	134671258	134820530	0::1	0(0, Inf)	0.992184	0::1	0(0, Inf)	0.992184	0::0	--	--
C5orf63	chr5	126378249	126409184	0::1	0(0, Inf)	0.992184	0::1	0(0, Inf)	0.992184	0::0	--	--
OR2T29	chr1	248721844	248722792	0::1	0(0, Inf)	0.992184	0::1	0(0, Inf)	0.992184	0::0	--	--
OR2T34	chr1	248737101	248738058	0::1	0(0, Inf)	0.992184	0::1	0(0, Inf)	0.992184	0::0	--	--
ASPA	chr17	3377403	3402700	0::1	0(0, Inf)	0.992185	0::0	--	NA	0::1	0(0, Inf)	0.992185
OR1E1	chr17	3300397	3301704	0::1	0(0, Inf)	0.992185	0::0	--	NA	0::1	0(0, Inf)	0.992185
OR1E2	chr17	3336163	3337135	0::1	0(0, Inf)	0.992185	0::0	--	NA	0::1	0(0, Inf)	0.992185
OR3A3	chr17	3323861	3324827	0::1	0(0, Inf)	0.992185	0::0	--	NA	0::1	0(0, Inf)	0.992185
AK7	chr14	96858464	96955764	0::1	0(0, Inf)	0.992196	0::1	0(0, Inf)	0.992196	0::0	--	--
CD244	chr1	160799949	160832677	0::1	0(0, Inf)	0.992197	0::0	--	NA	0::1	0(0, Inf)	0.992197
ITLN1	chr1	160846329	160854970	0::1	0(0, Inf)	0.992197	0::0	--	NA	0::1	0(0, Inf)	0.992197
ITLN2	chr1	160914814	160924599	0::1	0(0, Inf)	0.992197	0::0	--	NA	0::1	0(0, Inf)	0.992197
LOC101928372	chr1	160902254	160919712	0::1	0(0, Inf)	0.992197	0::0	--	NA	0::1	0(0, Inf)	0.992197
LY9	chr1	160765963	160772536	0::1	0(0, Inf)	0.992197	0::0	--	NA	0::1	0(0, Inf)	0.992197
GUSBP1	chr5	21459588	21589481	0::1	0(0, Inf)	0.992199	0::0	--	NA	0::1	0(0, Inf)	0.992199
C22orf23	chr22	38339056	38349676	0::1	0(0, Inf)	0.992199	0::0	--	NA	0::1	0(0, Inf)	0.992199
CCDC116	chr22	21987048	21991618	0::1	0(0, Inf)	0.992199	0::0	--	NA	0::1	0(0, Inf)	0.992199
GGTLC2	chr22	22987090	22990368	0::1	0(0, Inf)	0.992199	0::0	--	NA	0::1	0(0, Inf)	0.992199
HIC2	chr22	21771659	21805750	0::1	0(0, Inf)	0.992199	0::0	--	NA	0::1	0(0, Inf)	0.992199
LINC01638	chr22	27617310	27620640	0::1	0(0, Inf)	0.992199	0::0	--	NA	0::1	0(0, Inf)	0.992199
MIR130B	chr22	22007592	22007674	0::2	0(0, Inf)	0.992199	0::1	--	NA	0::1	0(0, Inf)	0.992199
MIR301B	chr22	22007269	22007347	0::2	0(0, Inf)	0.992199	0::1	--	NA	0::1	0(0, Inf)	0.992199
PI4KAP2	chr22	21827286	21871780	0::1	0(0, Inf)	0.992199	0::0	--	NA	0::1	0(0, Inf)	0.992199
POM121L1P	chr22	22974027	22987012	0::1	0(0, Inf)	0.992199	0::0	--	NA	0::1	0(0, Inf)	0.992199
RIMBP3B	chr22	21738039	21743455	0::1	0(0, Inf)	0.992199	0::0	--	NA	0::1	0(0, Inf)	0.992199
RIMBP3C	chr22	21899957	21905750	0::1	0(0, Inf)	0.992199	0::0	--	NA	0::1	0(0, Inf)	0.992199
SDF2L1	chr22	21996590	21998588	0::2	0(0, Inf)	0.992199	0::1	--	NA	0::1	0(0, Inf)	0.992199
TMEM191C	chr22	21821458	21824224	0::1	0(0, Inf)	0.992199	0::0	--	NA	0::1	0(0, Inf)	0.992199
UBE2L3	chr22	21922002	21978323	0::1	0(0, Inf)	0.992199	0::0	--	NA	0::1	0(0, Inf)	0.992199
YDJC	chr22	21982378	21984311	0::1	0(0, Inf)	0.992199	0::0	--	NA	0::1	0(0, Inf)	0.992199
ANXA11	chr10	81910644	81965293	0::1	0(0, Inf)	0.9922	0::1	0(0, Inf)	0.9922	0::0	--	--
PLAC9	chr10	81892485	81905112	0::1	0(0, Inf)	0.9922	0::1	0(0, Inf)	0.9922	0::0	--	--
DYNC1H1	chr14	102430909	102522780	0::1	0(0, Inf)	0.992202	0::0	--	NA	0::1	0(0, Inf)	0.992202
TC2N	chr14	92246089	92302799	0::1	0(0, Inf)	0.992202	0::0	--	NA	0::1	0(0, Inf)	0.992202
ACTR5	chr20	37377102	37401162	0::1	0(0, Inf)	0.992203	0::0	--	NA	0::1	0(0, Inf)	0.992203
SLC32A1	chr20	37353128	37358015	0::1	0(0, Inf)	0.992203	0::0	--	NA	0::1	0(0, Inf)	0.992203
LINC00906	chr19	29456037	29460055	0::1	0(0, Inf)	0.992203	0::1	0(0, Inf)	0.992203	0::0	--	--
LOC102724908	chr19	29097594	29106136	0::1	0(0, Inf)	0.992203	0::1	0(0, Inf)	0.992203	0::0	--	--
LOC102724958	chr19	29459374	29461579	0::1	0(0, Inf)	0.992203	0::1	0(0, Inf)	0.992203	0::0	--	--
LOC100190986	chr16	21443344	21445776	0::1	0(0, Inf)	0.992205	0::0	--	NA	0::1	0(0, Inf)	0.992205
NPIPB5	chr16	22524843	22547841	0::1	0(0, Inf)	0.992205	0::0	--	NA	0::1	0(0, Inf)	0.992205
OTOAP1	chr16	22557018	22588186	0::1	0(0, Inf)	0.992205	0::0	--	NA	0::1	0(0, Inf)	0.992205
SMG1P1	chr16	22448328	22503541	0::1	0(0, Inf)	0.992205	0::0	--	NA	0::1	0(0, Inf)	0.992205
C13orf42	chr13	51656983	51746358	0::1	0(0, Inf)	0.992206	0::1	0(0, Inf)	0.992206	0::0	--	--
RN7SL832P	chr2	10830135	10832221	0::1	0(0, Inf)	0.992207	0::0	--	NA	0::1	0(0, Inf)	0.992207
ANKRD30A	chr10	37414784	37521495	0::1	0(0, Inf)	0.992208	0::1	0(0, Inf)	0.992208	0::0	--	--
LINC00993	chr10	37598113	37635956	0::1	0(0, Inf)	0.992208	0::1	0(0, Inf)	0.992208	0::0	--	--
A4GNT	chr3	137842554	137851232	0::1	0(0, Inf)	0.992212	0::1	0(0, Inf)	0.992212	0::0	--	--
ABTB1	chr3	127391794	127399769	0::1	0(0, Inf)	0.992212	0::1	0(0, Inf)	0.992212	0::0	--	--
CYRIA	chr2	16730729	16847102	0::1	0(0, Inf)	0.992212	0::1	0(0, Inf)	0.992212	0::0	--	--
DZIP1L	chr3	137780831	137834450	0::1	0(0, Inf)	0.992212	0::1	0(0, Inf)	0.992212	0::0	--	--
LINC02528	chr6	138264211	138266937	0::1	0(0, Inf)	0.992212	0::1	0(0, Inf)	0.992212	0::0	--	--
SORBS3	chr8	22409439	22433301	0::1	0(0, Inf)	0.992212	0::1	0(0, Inf)	0.992212	0::0	--	--
TLE4	chr9	82186687	82341796	0::1	0(0, Inf)	0.992212	0::1	0(0, Inf)	0.992212	0::0	--	--
SCN9A	chr2	167051696	167232497	0::1	0(0, Inf)	0.992213	0::1	0(0, Inf)	0.992213	0::0	--	--
ZKSCAN7-AS1	chr3	44598848	44727145	0::1	0(0, Inf)	0.992214	0::1	0(0, Inf)	0.992214	0::0	--	--
ZNF197	chr3	44666527	44689963	0::1	0(0, Inf)	0.992214	0::1	0(0, Inf)	0.992214	0::0	--	--
ZNF35	chr3	44690223	44702283	0::1	0(0, Inf)	0.992214	0::1	0(0, Inf)	0.992214	0::0	--	--
ZNF660-ZNF197	chr3	44626455	44689963	0::1	0(0, Inf)	0.992214	0::1	0(0, Inf)	0.992214	0::0	--	--
TARID	chr6	133823389	134210144	0::1	0(0, Inf)	0.992214	0::1	0(0, Inf)	0.992214	0::0	--	--
PPM1B	chr2	44395941	44458612	0::1	0(0, Inf)	0.992215	0::1	0(0, Inf)	0.992215	0::0	--	--
INTS2	chr17	59942727	60005343	0::1	0(0, Inf)	0.992218	0::1	0(0, Inf)	0.992218	0::0	--	--
SLC16A7	chr12	59989809	60183621	0::1	0(0, Inf)	0.992219	0::1	0(0, Inf)	0.992219	0::0	--	--
SERPINB11	chr18	61369540	61391127	0::1	0(0, Inf)	0.99222	0::0	--	NA	0::1	0(0, Inf)	0.99222
GCM2	chr6	10873455	10882274	0::1	0(0, Inf)	0.992222	0::0	--	NA	0::1	0(0, Inf)	0.992222
LOC101928191	chr6	10932549	10954322	0::1	0(0, Inf)	0.992222	0::0	--	NA	0::1	0(0, Inf)	0.992222
SYCP2L	chr6	10887284	10974541	0::1	0(0, Inf)	0.992222	0::0	--	NA	0::1	0(0, Inf)	0.992222
LINC01772	chr1	16787442	16794976	0::1	0(0, Inf)	0.992222	0::0	--	NA	0::1	0(0, Inf)	0.992222
NECAP2	chr1	16767166	16786584	0::1	0(0, Inf)	0.992222	0::0	--	NA	0::1	0(0, Inf)	0.992222
SPATA21	chr1	16722175	16763919	0::1	0(0, Inf)	0.992222	0::0	--	NA	0::1	0(0, Inf)	0.992222
SH3GL3	chr15	84115979	84287493	0::1	0(0, Inf)	0.992223	0::1	0(0, Inf)	0.992223	0::0	--	--
MEOX1	chr17	41717757	41739290	0::1	0(0, Inf)	0.992223	0::0	--	NA	0::1	0(0, Inf)	0.992223
LINC00112	chr21	43136595	43137742	0::1	0(0, Inf)	0.992223	0::1	0(0, Inf)	0.992223	0::0	--	--
RGS1	chr1	192544902	192549154	0::1	0(0, Inf)	0.992226	0::0	--	NA	0::1	0(0, Inf)	0.992226
LOC283038	chr10	127371811	127398246	0::1	0(0, Inf)	0.992226	0::1	0(0, Inf)	0.992226	0::0	--	--
TEX36	chr10	127265090	127371732	0::1	0(0, Inf)	0.992226	0::1	0(0, Inf)	0.992226	0::0	--	--
ADRA1B	chr5	159343488	159400019	0::1	0(0, Inf)	0.992227	0::1	0(0, Inf)	0.992227	0::0	--	--
H1-10	chr3	129033613	129035129	0::2	0(0, Inf)	0.992227	0::2	0(0, Inf)	0.992227	0::0	--	--
H1FX-AS1	chr3	129035113	129043412	0::2	0(0, Inf)	0.992227	0::2	0(0, Inf)	0.992227	0::0	--	--
HMCES	chr3	128997712	129025028	0::2	0(0, Inf)	0.992227	0::2	0(0, Inf)	0.992227	0::0	--	--
LINC00709	chr10	9317575	9329019	0::1	0(0, Inf)	0.992227	0::1	0(0, Inf)	0.992227	0::0	--	--
LMAN1	chr18	56995055	57026497	0::1	0(0, Inf)	0.992227	0::1	0(0, Inf)	0.992227	0::0	--	--
LOC100129620	chr1	99469831	99614408	0::1	0(0, Inf)	0.992227	0::1	0(0, Inf)	0.992227	0::0	--	--
LOC101928272	chr10	9239328	9337556	0::1	0(0, Inf)	0.992227	0::1	0(0, Inf)	0.992227	0::0	--	--
PHOX2B	chr4	41746098	41750742	0::1	0(0, Inf)	0.992227	0::1	0(0, Inf)	0.992227	0::0	--	--
PLPPR5	chr1	99355800	99470417	0::1	0(0, Inf)	0.992227	0::1	0(0, Inf)	0.992227	0::0	--	--
PTMA	chr2	232573234	232578250	0::1	0(0, Inf)	0.992227	0::1	0(0, Inf)	0.992227	0::0	--	--
UST	chr6	149068165	149398126	0::1	0(0, Inf)	0.992227	0::1	0(0, Inf)	0.992227	0::0	--	--
IFNA10	chr9	21206179	21207142	0::1	0(0, Inf)	0.992228	0::0	--	NA	0::1	0(0, Inf)	0.992228
IFNA14	chr9	21239000	21240004	0::1	0(0, Inf)	0.992228	0::0	--	NA	0::1	0(0, Inf)	0.992228
IFNA16	chr9	21216371	21217310	0::1	0(0, Inf)	0.992228	0::0	--	NA	0::1	0(0, Inf)	0.992228
IFNA17	chr9	21227241	21228221	0::1	0(0, Inf)	0.992228	0::0	--	NA	0::1	0(0, Inf)	0.992228
IFNA22P	chr9	21277686	21278562	0::1	0(0, Inf)	0.992228	0::0	--	NA	0::1	0(0, Inf)	0.992228
IFNA4	chr9	21186617	21187681	0::1	0(0, Inf)	0.992228	0::0	--	NA	0::1	0(0, Inf)	0.992228
IFNA5	chr9	21304612	21305312	0::1	0(0, Inf)	0.992228	0::0	--	NA	0::1	0(0, Inf)	0.992228
IFNA6	chr9	21350316	21350886	0::1	0(0, Inf)	0.992228	0::0	--	NA	0::1	0(0, Inf)	0.992228
IFNA7	chr9	21201467	21202204	0::1	0(0, Inf)	0.992228	0::0	--	NA	0::1	0(0, Inf)	0.992228
KLHL9	chr9	21329663	21335403	0::1	0(0, Inf)	0.992228	0::0	--	NA	0::1	0(0, Inf)	0.992228
ACTR3B	chr7	152456833	152552464	0::1	0(0, Inf)	0.99223	0::0	--	NA	0::1	0(0, Inf)	0.99223
MASP2	chr1	11104854	11107296	0::1	0(0, Inf)	0.992231	0::1	0(0, Inf)	0.992231	0::0	--	--
OR1J2	chr9	125273080	125274022	0::1	0(0, Inf)	0.992232	0::0	--	NA	0::1	0(0, Inf)	0.992232
OR1J4	chr9	125281419	125282361	0::1	0(0, Inf)	0.992232	0::0	--	NA	0::1	0(0, Inf)	0.992232
OR1N1	chr9	125288636	125289572	0::1	0(0, Inf)	0.992232	0::0	--	NA	0::1	0(0, Inf)	0.992232
OR1N2	chr9	125315390	125316493	0::1	0(0, Inf)	0.992232	0::0	--	NA	0::1	0(0, Inf)	0.992232
LINC02312	chr14	98215600	98229168	0::1	0(0, Inf)	0.992238	0::0	--	NA	0::1	0(0, Inf)	0.992238
LINC02046	chr3	147998677	148117743	0::1	0(0, Inf)	0.99224	0::0	--	NA	0::1	0(0, Inf)	0.99224
LINC01214	chr3	149983193	150041534	0::1	0(0, Inf)	0.99224	0::0	--	NA	0::1	0(0, Inf)	0.99224
NEUROG3	chr10	71331453	71333178	0::1	0(0, Inf)	0.992241	0::1	0(0, Inf)	0.992241	0::0	--	--
CDK8	chr13	26828265	26979373	0::1	0(0, Inf)	0.992241	0::1	0(0, Inf)	0.992241	0::0	--	--
MIR6740	chr1	201972251	201972364	0::1	0(0, Inf)	0.992243	0::0	--	NA	0::1	0(0, Inf)	0.992243
PDK4	chr7	95212811	95225828	0::1	0(0, Inf)	0.992243	0::0	--	NA	0::1	0(0, Inf)	0.992243
NDUFA6	chr22	42481529	42486776	0::1	0(0, Inf)	0.992245	0::1	0(0, Inf)	0.992245	0::0	--	--
CERS6-AS1	chr2	169628460	169642939	0::1	0(0, Inf)	0.992247	0::0	--	NA	0::1	0(0, Inf)	0.992247
NOSTRIN	chr2	169643048	169721849	0::1	0(0, Inf)	0.992247	0::0	--	NA	0::1	0(0, Inf)	0.992247
USP4	chr3	49314576	49377486	0::1	0(0, Inf)	0.992247	0::1	0(0, Inf)	0.992247	0::0	--	--
UQCRFS1	chr19	29696226	29704058	0::1	0(0, Inf)	0.992248	0::0	--	NA	0::1	0(0, Inf)	0.992248
LOC100506474	chr2	13106907	13147138	0::1	0(0, Inf)	0.99225	0::0	--	NA	0::1	0(0, Inf)	0.99225
LINC01852	chr15	38361012	38365191	0::1	0(0, Inf)	0.992251	0::0	--	NA	0::1	0(0, Inf)	0.992251
LINC02345	chr15	38332593	38354541	0::1	0(0, Inf)	0.992251	0::0	--	NA	0::1	0(0, Inf)	0.992251
COX14	chr12	50506018	50514236	0::1	0(0, Inf)	0.992251	0::1	0(0, Inf)	0.992251	0::0	--	--
CDHR1	chr10	85954292	85978450	0::1	0(0, Inf)	0.992252	0::1	0(0, Inf)	0.992252	0::0	--	--
LDLRAD4	chr18	13218758	13652750	0::1	0(0, Inf)	0.992252	0::1	0(0, Inf)	0.992252	0::0	--	--
LRIT1	chr10	85991275	86001302	0::1	0(0, Inf)	0.992252	0::1	0(0, Inf)	0.992252	0::0	--	--
LRIT2	chr10	85980326	85985300	0::1	0(0, Inf)	0.992252	0::1	0(0, Inf)	0.992252	0::0	--	--
MIR5190	chr18	13459945	13460025	0::1	0(0, Inf)	0.992252	0::1	0(0, Inf)	0.992252	0::0	--	--
LINC01561	chr10	122357460	122359635	0::1	0(0, Inf)	0.992254	0::0	--	NA	0::1	0(0, Inf)	0.992254
LINC01712	chr1	83911736	83920454	0::1	0(0, Inf)	0.992257	0::0	--	NA	0::1	0(0, Inf)	0.992257
ATP6V0D2	chr8	87111138	87166454	0::1	0(0, Inf)	0.992258	0::0	--	NA	0::1	0(0, Inf)	0.992258
PSKH2	chr8	87059339	87081897	0::1	0(0, Inf)	0.992258	0::0	--	NA	0::1	0(0, Inf)	0.992258
LINC00564	chr13	81800000	81801118	0::1	0(0, Inf)	0.992263	0::1	0(0, Inf)	0.992263	0::0	--	--
C8orf44	chr8	67579830	67590530	0::1	0(0, Inf)	0.992267	0::1	0(0, Inf)	0.992267	0::0	--	--
C8orf44-SGK3	chr8	67579830	67774257	0::1	0(0, Inf)	0.992267	0::1	0(0, Inf)	0.992267	0::0	--	--
PTTG3P	chr8	67679567	67680269	0::1	0(0, Inf)	0.992267	0::1	0(0, Inf)	0.992267	0::0	--	--
SGK3	chr8	67687415	67774257	0::1	0(0, Inf)	0.992267	0::1	0(0, Inf)	0.992267	0::0	--	--
CROCC	chr1	17248425	17299455	0::1	0(0, Inf)	0.992267	0::0	--	NA	0::1	0(0, Inf)	0.992267
LOC105376805	chr1	17215032	17215973	0::1	0(0, Inf)	0.992267	0::0	--	NA	0::1	0(0, Inf)	0.992267
LOC112267871	chr1	17198720	17200591	0::1	0(0, Inf)	0.992267	0::0	--	NA	0::1	0(0, Inf)	0.992267
C1QTNF9B	chr13	24465237	24471145	0::1	0(0, Inf)	0.99227	0::1	0(0, Inf)	0.99227	0::0	--	--
PCOTH	chr13	24463743	24466243	0::1	0(0, Inf)	0.99227	0::1	0(0, Inf)	0.99227	0::0	--	--
GADD45G	chr9	92219926	92221469	0::1	0(0, Inf)	0.992271	0::1	0(0, Inf)	0.992271	0::0	--	--
IRAK2	chr3	10206602	10285429	0::1	0(0, Inf)	0.992271	0::1	0(0, Inf)	0.992271	0::0	--	--
TATDN2	chr3	10290142	10322902	0::1	0(0, Inf)	0.992271	0::1	0(0, Inf)	0.992271	0::0	--	--
SVOPL	chr7	138279029	138386107	0::1	0(0, Inf)	0.992271	0::1	0(0, Inf)	0.992271	0::0	--	--
GIMAP1	chr7	150413700	150421371	0::1	0(0, Inf)	0.992276	0::1	0(0, Inf)	0.992276	0::0	--	--
GIMAP1-GIMAP5	chr7	150413644	150440737	0::1	0(0, Inf)	0.992276	0::1	0(0, Inf)	0.992276	0::0	--	--
GIMAP2	chr7	150382793	150390728	0::1	0(0, Inf)	0.992276	0::1	0(0, Inf)	0.992276	0::0	--	--
GIMAP4	chr7	150264457	150271041	0::1	0(0, Inf)	0.992276	0::1	0(0, Inf)	0.992276	0::0	--	--
GIMAP5	chr7	150434435	150440737	0::1	0(0, Inf)	0.992276	0::1	0(0, Inf)	0.992276	0::0	--	--
GIMAP6	chr7	150322463	150329736	0::1	0(0, Inf)	0.992276	0::1	0(0, Inf)	0.992276	0::0	--	--
GIMAP7	chr7	150211959	150218161	0::1	0(0, Inf)	0.992276	0::1	0(0, Inf)	0.992276	0::0	--	--
MIR4699	chr12	81552166	81552240	0::1	0(0, Inf)	0.992276	0::1	0(0, Inf)	0.992276	0::0	--	--
BCL2L2-PABPN1	chr14	23776041	23795394	0::1	0(0, Inf)	0.992276	0::1	0(0, Inf)	0.992276	0::0	--	--
CCN5	chr20	43343484	43356453	0::1	0(0, Inf)	0.992276	0::1	0(0, Inf)	0.992276	0::0	--	--
CIC	chr19	42788816	42799948	0::1	0(0, Inf)	0.992276	0::1	0(0, Inf)	0.992276	0::0	--	--
DAND5	chr19	13080431	13085567	0::1	0(0, Inf)	0.992276	0::1	0(0, Inf)	0.992276	0::0	--	--
EFS	chr14	23825614	23834381	0::1	0(0, Inf)	0.992276	0::1	0(0, Inf)	0.992276	0::0	--	--
ERF	chr19	42751720	42758051	0::1	0(0, Inf)	0.992276	0::1	0(0, Inf)	0.992276	0::0	--	--
KLHDC8A	chr1	205305192	205326218	0::1	0(0, Inf)	0.992276	0::1	0(0, Inf)	0.992276	0::0	--	--
MEGF8	chr19	42829786	42882915	0::1	0(0, Inf)	0.992276	0::1	0(0, Inf)	0.992276	0::0	--	--
MIR6774	chr16	85951952	85952022	0::1	0(0, Inf)	0.992276	0::1	0(0, Inf)	0.992276	0::0	--	--
MIR8077	chr19	42855282	42855357	0::1	0(0, Inf)	0.992276	0::1	0(0, Inf)	0.992276	0::0	--	--
PABPN1	chr14	23789396	23795394	0::1	0(0, Inf)	0.992276	0::1	0(0, Inf)	0.992276	0::0	--	--
PAFAH1B3	chr19	42801186	42806776	0::1	0(0, Inf)	0.992276	0::1	0(0, Inf)	0.992276	0::0	--	--
PRR19	chr19	42806283	42814973	0::1	0(0, Inf)	0.992276	0::1	0(0, Inf)	0.992276	0::0	--	--
SLC22A17	chr14	23815519	23821660	0::1	0(0, Inf)	0.992276	0::1	0(0, Inf)	0.992276	0::0	--	--
TMEM145	chr19	42817460	42829216	0::1	0(0, Inf)	0.992276	0::1	0(0, Inf)	0.992276	0::0	--	--
ACTA2-AS1	chr10	90692440	90699731	0::1	0(0, Inf)	0.99228	0::1	0(0, Inf)	0.99228	0::0	--	--
AKR1E2	chr10	4868368	4890251	0::1	0(0, Inf)	0.99228	0::1	0(0, Inf)	0.99228	0::0	--	--
AMZ2P1	chr17	62962667	62971703	0::1	0(0, Inf)	0.99228	0::1	0(0, Inf)	0.99228	0::0	--	--
ARHGAP27P1	chr17	62774256	62777622	0::1	0(0, Inf)	0.99228	0::1	0(0, Inf)	0.99228	0::0	--	--
ARHGAP27P1-BPTFP1-KPNA2P3	chr17	62745779	62778117	0::1	0(0, Inf)	0.99228	0::1	0(0, Inf)	0.99228	0::0	--	--
ARHGEF19	chr1	16524348	16539147	0::1	0(0, Inf)	0.99228	0::1	0(0, Inf)	0.99228	0::0	--	--
ARHGEF28	chr5	72921982	73237818	0::1	0(0, Inf)	0.99228	0::1	0(0, Inf)	0.99228	0::0	--	--
ATP13A4	chr3	193116755	193272684	0::1	0(0, Inf)	0.99228	0::1	0(0, Inf)	0.99228	0::0	--	--
ATP13A4-AS1	chr3	193271001	193273373	0::1	0(0, Inf)	0.99228	0::1	0(0, Inf)	0.99228	0::0	--	--
BTF3	chr5	72794249	72801448	0::1	0(0, Inf)	0.99228	0::1	0(0, Inf)	0.99228	0::0	--	--
C15orf62	chr15	41062177	41064647	0::1	0(0, Inf)	0.99228	0::1	0(0, Inf)	0.99228	0::0	--	--
C1orf226	chr1	162348630	162356608	0::1	0(0, Inf)	0.99228	0::1	0(0, Inf)	0.99228	0::0	--	--
C4BPB	chr1	207262583	207273337	0::1	0(0, Inf)	0.99228	0::1	0(0, Inf)	0.99228	0::0	--	--
CD200R1L	chr3	112534555	112564797	0::1	0(0, Inf)	0.99228	0::1	0(0, Inf)	0.99228	0::0	--	--
CD200R1L-AS1	chr3	112521324	112539063	0::1	0(0, Inf)	0.99228	0::1	0(0, Inf)	0.99228	0::0	--	--
CEACAM7	chr19	42177230	42192199	0::1	0(0, Inf)	0.99228	0::1	0(0, Inf)	0.99228	0::0	--	--
CIAO2A	chr15	64364757	64386207	0::1	0(0, Inf)	0.99228	0::1	0(0, Inf)	0.99228	0::0	--	--
CNKSR3	chr6	154726432	154799625	0::1	0(0, Inf)	0.99228	0::1	0(0, Inf)	0.99228	0::0	--	--
CPEB3	chr10	93806448	94050835	0::1	0(0, Inf)	0.99228	0::1	0(0, Inf)	0.99228	0::0	--	--
CPLANE2	chr1	16558186	16563678	0::1	0(0, Inf)	0.99228	0::1	0(0, Inf)	0.99228	0::0	--	--
CPVL	chr7	29034846	29235067	0::1	0(0, Inf)	0.99228	0::1	0(0, Inf)	0.99228	0::0	--	--
CREBL2	chr12	12764809	12798042	0::1	0(0, Inf)	0.99228	0::1	0(0, Inf)	0.99228	0::0	--	--
DIMT1	chr5	61683080	61699732	0::1	0(0, Inf)	0.99228	0::1	0(0, Inf)	0.99228	0::0	--	--
DUSP16	chr12	12626215	12715797	0::1	0(0, Inf)	0.99228	0::1	0(0, Inf)	0.99228	0::0	--	--
EXPH5	chr11	108376161	108464495	0::1	0(0, Inf)	0.99228	0::1	0(0, Inf)	0.99228	0::0	--	--
FAM180A	chr7	135414339	135433561	0::1	0(0, Inf)	0.99228	0::1	0(0, Inf)	0.99228	0::0	--	--
FAM83B	chr6	54711568	54809897	0::1	0(0, Inf)	0.99228	0::1	0(0, Inf)	0.99228	0::0	--	--
FBXO42	chr1	16573334	16678975	0::1	0(0, Inf)	0.99228	0::1	0(0, Inf)	0.99228	0::0	--	--
FMO6P	chr1	171106878	171130702	0::1	0(0, Inf)	0.99228	0::1	0(0, Inf)	0.99228	0::0	--	--
GALNT1	chr18	33234532	33291798	0::1	0(0, Inf)	0.99228	0::1	0(0, Inf)	0.99228	0::0	--	--
GCHFR	chr15	41056265	41059906	0::1	0(0, Inf)	0.99228	0::1	0(0, Inf)	0.99228	0::0	--	--
GLCE	chr15	69452935	69559977	0::1	0(0, Inf)	0.99228	0::1	0(0, Inf)	0.99228	0::0	--	--
GNA13	chr17	63005406	63051892	0::1	0(0, Inf)	0.99228	0::1	0(0, Inf)	0.99228	0::0	--	--
GPATCH8	chr17	42472649	42580774	0::1	0(0, Inf)	0.99228	0::1	0(0, Inf)	0.99228	0::0	--	--
HECTD2-AS1	chr10	93066718	93371217	0::1	0(0, Inf)	0.99228	0::1	0(0, Inf)	0.99228	0::0	--	--
ITGA2B	chr17	42449548	42467017	0::1	0(0, Inf)	0.99228	0::1	0(0, Inf)	0.99228	0::0	--	--
KIF2A	chr5	61601988	61683011	0::1	0(0, Inf)	0.99228	0::1	0(0, Inf)	0.99228	0::0	--	--
KRT34	chr17	39533920	39538636	0::1	0(0, Inf)	0.99228	0::1	0(0, Inf)	0.99228	0::0	--	--
LEO1	chr15	52230221	52263998	0::1	0(0, Inf)	0.99228	0::1	0(0, Inf)	0.99228	0::0	--	--
LGALS4	chr19	39292313	39303585	0::1	0(0, Inf)	0.99228	0::1	0(0, Inf)	0.99228	0::0	--	--
LGALS7B	chr19	39279839	39282394	0::1	0(0, Inf)	0.99228	0::1	0(0, Inf)	0.99228	0::0	--	--
LINC00572	chr13	30492783	30500788	0::1	0(0, Inf)	0.99228	0::1	0(0, Inf)	0.99228	0::0	--	--
LINC01588	chr14	50448386	50473381	0::1	0(0, Inf)	0.99228	0::1	0(0, Inf)	0.99228	0::0	--	--
LINC01999	chr17	58641906	58663981	0::1	0(0, Inf)	0.99228	0::1	0(0, Inf)	0.99228	0::0	--	--
LINC02042	chr3	112455295	112468166	0::1	0(0, Inf)	0.99228	0::1	0(0, Inf)	0.99228	0::0	--	--
LINC02099	chr8	29605824	29609812	0::1	0(0, Inf)	0.99228	0::1	0(0, Inf)	0.99228	0::0	--	--
LINC02513	chr4	38368534	38387367	0::1	0(0, Inf)	0.99228	0::1	0(0, Inf)	0.99228	0::0	--	--
LOC100126584	chr6	125504088	125518963	0::1	0(0, Inf)	0.99228	0::1	0(0, Inf)	0.99228	0::0	--	--
LOC100506497	chr7	29019582	29052985	0::1	0(0, Inf)	0.99228	0::1	0(0, Inf)	0.99228	0::0	--	--
LRRC37A3	chr17	62850251	62915609	0::1	0(0, Inf)	0.99228	0::1	0(0, Inf)	0.99228	0::0	--	--
MAL2	chr8	120220601	120257913	0::1	0(0, Inf)	0.99228	0::1	0(0, Inf)	0.99228	0::0	--	--
MARCHF5	chr10	94050923	94113721	0::1	0(0, Inf)	0.99228	0::1	0(0, Inf)	0.99228	0::0	--	--
MEIS2	chr15	37181405	37392750	1::1	0(0, Inf)	0.99228	0::1	0(0, Inf)	0.99228	1::0	--	--
MIR12133	chr1	95009257	95009335	0::1	0(0, Inf)	0.99228	0::1	0(0, Inf)	0.99228	0::0	--	--
MIR3927	chr9	112273754	112273825	0::1	0(0, Inf)	0.99228	0::1	0(0, Inf)	0.99228	0::0	--	--
MIR3975	chr18	33171700	33171770	0::1	0(0, Inf)	0.99228	0::1	0(0, Inf)	0.99228	0::0	--	--
MIR4279	chr5	31936207	31936265	0::1	0(0, Inf)	0.99228	0::1	0(0, Inf)	0.99228	0::0	--	--
MIR5572	chr15	80873443	80873580	0::1	0(0, Inf)	0.99228	0::1	0(0, Inf)	0.99228	0::0	--	--
MIR6080	chr17	62776876	62776942	0::1	0(0, Inf)	0.99228	0::1	0(0, Inf)	0.99228	0::0	--	--
MIR7705	chr8	101715195	101715252	0::1	0(0, Inf)	0.99228	0::1	0(0, Inf)	0.99228	0::0	--	--
MIR944	chr3	189547710	189547798	0::1	0(0, Inf)	0.99228	0::1	0(0, Inf)	0.99228	0::0	--	--
MIR9900	chr3	112455935	112456028	0::1	0(0, Inf)	0.99228	0::1	0(0, Inf)	0.99228	0::0	--	--
NOS1AP	chr1	162039480	162340265	0::1	0(0, Inf)	0.99228	0::1	0(0, Inf)	0.99228	0::0	--	--
PABPC1	chr8	101715143	101734316	0::1	0(0, Inf)	0.99228	0::1	0(0, Inf)	0.99228	0::0	--	--
PCSEAT	chr21	42952401	42954814	0::1	0(0, Inf)	0.99228	0::1	0(0, Inf)	0.99228	0::0	--	--
PLEKHM1P1	chr17	62780958	62833302	0::1	0(0, Inf)	0.99228	0::1	0(0, Inf)	0.99228	0::0	--	--
PPM1D	chr17	58677553	58743640	0::1	0(0, Inf)	0.99228	0::1	0(0, Inf)	0.99228	0::0	--	--
PTPN3	chr9	112137979	112191252	0::1	0(0, Inf)	0.99228	0::1	0(0, Inf)	0.99228	0::0	--	--
RAD51	chr15	40987371	41024538	0::1	0(0, Inf)	0.99228	0::1	0(0, Inf)	0.99228	0::0	--	--
RAD51-AS1	chr15	40985950	40987303	0::1	0(0, Inf)	0.99228	0::1	0(0, Inf)	0.99228	0::0	--	--
RBPMS	chr8	30242056	30429773	0::1	0(0, Inf)	0.99228	0::1	0(0, Inf)	0.99228	0::0	--	--
RDH10	chr8	74206836	74237516	0::1	0(0, Inf)	0.99228	0::1	0(0, Inf)	0.99228	0::0	--	--
RDH10-AS1	chr8	74223140	74268696	0::1	0(0, Inf)	0.99228	0::1	0(0, Inf)	0.99228	0::0	--	--
RMDN3	chr15	41028081	41047534	0::1	0(0, Inf)	0.99228	0::1	0(0, Inf)	0.99228	0::0	--	--
RPL7	chr8	74202873	74206701	0::1	0(0, Inf)	0.99228	0::1	0(0, Inf)	0.99228	0::0	--	--
S100A1	chr1	153600909	153604515	0::1	0(0, Inf)	0.99228	0::1	0(0, Inf)	0.99228	0::0	--	--
SCEL	chr13	78109840	78219398	0::1	0(0, Inf)	0.99228	0::1	0(0, Inf)	0.99228	0::0	--	--
SH2D1B	chr1	162365057	162381926	0::1	0(0, Inf)	0.99228	0::1	0(0, Inf)	0.99228	0::0	--	--
SNHG25	chr17	62223329	62223669	0::1	0(0, Inf)	0.99228	0::1	0(0, Inf)	0.99228	0::0	--	--
SNORA50C	chr17	62223698	62223831	0::1	0(0, Inf)	0.99228	0::1	0(0, Inf)	0.99228	0::0	--	--
SNORA70E	chr11	82752505	82752640	0::1	0(0, Inf)	0.99228	0::1	0(0, Inf)	0.99228	0::0	--	--
SNORD104	chr17	62223437	62223517	0::1	0(0, Inf)	0.99228	0::1	0(0, Inf)	0.99228	0::0	--	--
SPATA46	chr1	162342992	162346644	0::1	0(0, Inf)	0.99228	0::1	0(0, Inf)	0.99228	0::0	--	--
STAU2-AS1	chr8	74332308	74353753	0::1	0(0, Inf)	0.99228	0::1	0(0, Inf)	0.99228	0::0	--	--
TEC	chr4	48137799	48271855	0::1	0(0, Inf)	0.99228	0::1	0(0, Inf)	0.99228	0::0	--	--
TEX2	chr17	62224586	62340620	0::1	0(0, Inf)	0.99228	0::1	0(0, Inf)	0.99228	0::0	--	--
TMPRSS11A	chr4	68775112	68829211	0::1	0(0, Inf)	0.99228	0::1	0(0, Inf)	0.99228	0::0	--	--
TMPRSS11B	chr4	69092370	69111412	0::1	0(0, Inf)	0.99228	0::1	0(0, Inf)	0.99228	0::0	--	--
TMPRSS11BNL	chr4	69049846	69083798	0::1	0(0, Inf)	0.99228	0::1	0(0, Inf)	0.99228	0::0	--	--
TMPRSS11D	chr4	68686593	68749720	0::1	0(0, Inf)	0.99228	0::1	0(0, Inf)	0.99228	0::0	--	--
TPD52L1	chr6	125475391	125585552	0::1	0(0, Inf)	0.99228	0::1	0(0, Inf)	0.99228	0::0	--	--
TRIL	chr7	28992973	28997946	0::1	0(0, Inf)	0.99228	0::1	0(0, Inf)	0.99228	0::0	--	--
TUBG1	chr17	40761700	40767256	0::1	0(0, Inf)	0.99228	0::1	0(0, Inf)	0.99228	0::0	--	--
YBX3	chr12	10851687	10875922	0::1	0(0, Inf)	0.99228	0::1	0(0, Inf)	0.99228	0::0	--	--
YTHDC1	chr4	6026	45730	0::1	0(0, Inf)	0.99228	0::1	0(0, Inf)	0.99228	0::0	--	--
ZDHHC13	chr11	19138691	19197967	0::1	0(0, Inf)	0.99228	0::1	0(0, Inf)	0.99228	0::0	--	--
GJA8	chr1	147374920	147381395	0::1	0(0, Inf)	0.992282	0::0	--	NA	0::1	0(0, Inf)	0.992282
GAB4	chr22	17442825	17489112	0::1	0(0, Inf)	0.992283	0::0	--	NA	0::1	0(0, Inf)	0.992283
COMMD9	chr11	36293841	36310974	0::1	0(0, Inf)	0.992286	0::1	0(0, Inf)	0.992286	0::0	--	--
SLC9A1	chr1	27425299	27481616	0::1	0(0, Inf)	0.992286	0::1	0(0, Inf)	0.992286	0::0	--	--
GOT2	chr16	58741034	58768220	0::1	0(0, Inf)	0.992286	0::0	--	NA	0::1	0(0, Inf)	0.992286
LINC01121	chr2	45401479	45482080	0::1	0(0, Inf)	0.992286	0::1	0(0, Inf)	0.992286	0::0	--	--
BTBD9-AS1	chr6	38449371	38450303	0::1	0(0, Inf)	0.992287	0::1	0(0, Inf)	0.992287	0::0	--	--
CNTNAP2-AS1	chr7	146778029	146794701	0::1	0(0, Inf)	0.992288	0::1	0(0, Inf)	0.992288	0::0	--	--
ITSN2	chr2	24425732	24583405	0::1	0(0, Inf)	0.992288	0::0	--	NA	0::1	0(0, Inf)	0.992288
NET1	chr10	5488513	5501019	0::1	0(0, Inf)	0.992289	0::1	0(0, Inf)	0.992289	0::0	--	--
LOC158435	chr9	98828120	98864194	0::1	0(0, Inf)	0.992291	0::1	0(0, Inf)	0.992291	0::0	--	--
HSD17B13	chr4	88224946	88244034	0::1	0(0, Inf)	0.992295	0::1	0(0, Inf)	0.992295	0::0	--	--
MIR5705	chr4	88221646	88221735	0::1	0(0, Inf)	0.992295	0::1	0(0, Inf)	0.992295	0::0	--	--
METTL6	chr3	15451266	15469054	0::1	0(0, Inf)	0.992295	0::1	0(0, Inf)	0.992295	0::0	--	--
CERS4	chr19	8274253	8327304	0::1	0(0, Inf)	0.992301	0::0	--	NA	0::1	0(0, Inf)	0.992301
OR7G1	chr19	9225503	9226439	0::1	0(0, Inf)	0.992301	0::0	--	NA	0::1	0(0, Inf)	0.992301
OR7G3	chr19	9236687	9237626	0::1	0(0, Inf)	0.992301	0::0	--	NA	0::1	0(0, Inf)	0.992301
ZNF317	chr19	9251072	9274089	0::1	0(0, Inf)	0.992301	0::0	--	NA	0::1	0(0, Inf)	0.992301
SEMA5A-AS1	chr5	9511444	9518198	0::1	0(0, Inf)	0.992303	0::0	--	NA	0::1	0(0, Inf)	0.992303
OR10AC1	chr7	143207959	143209104	0::1	0(0, Inf)	0.992304	0::0	--	NA	0::1	0(0, Inf)	0.992304
TAS2R41	chr7	143174965	143175889	0::1	0(0, Inf)	0.992304	0::0	--	NA	0::1	0(0, Inf)	0.992304
LOC644090	chr7	151503423	151507906	0::1	0(0, Inf)	0.992304	0::1	0(0, Inf)	0.992304	0::0	--	--
TRPC3	chr4	122800182	122854268	0::1	0(0, Inf)	0.992304	0::1	0(0, Inf)	0.992304	0::0	--	--
ABT1	chr6	26597180	26600967	0::1	0(0, Inf)	0.992304	0::0	--	NA	0::1	0(0, Inf)	0.992304
LOC105374988	chr6	26569551	26574926	0::1	0(0, Inf)	0.992304	0::0	--	NA	0::1	0(0, Inf)	0.992304
ZNF322	chr6	26634610	26659974	0::1	0(0, Inf)	0.992304	0::0	--	NA	0::1	0(0, Inf)	0.992304
C16orf95	chr16	87336404	87350998	0::1	0(0, Inf)	0.992306	0::1	0(0, Inf)	0.992306	0::0	--	--
LOC101928682	chr16	87305511	87326058	0::1	0(0, Inf)	0.992306	0::1	0(0, Inf)	0.992306	0::0	--	--
STMN4	chr8	27092824	27115921	0::1	0(0, Inf)	0.992306	0::0	--	NA	0::1	0(0, Inf)	0.992306
BACH1-IT3	chr21	30868366	30872702	0::1	0(0, Inf)	0.992306	0::0	--	NA	0::1	0(0, Inf)	0.992306
C8orf37	chr8	96257140	96281429	0::1	0(0, Inf)	0.99231	0::0	--	NA	0::1	0(0, Inf)	0.99231
LINC01298	chr8	96219234	96228602	0::1	0(0, Inf)	0.99231	0::0	--	NA	0::1	0(0, Inf)	0.99231
FAT2	chr5	150883652	150948505	0::1	0(0, Inf)	0.992312	0::0	--	NA	0::1	0(0, Inf)	0.992312
MIR6499	chr5	150901647	150901709	0::1	0(0, Inf)	0.992312	0::0	--	NA	0::1	0(0, Inf)	0.992312
SLC36A1	chr5	150816606	150850520	0::1	0(0, Inf)	0.992312	0::0	--	NA	0::1	0(0, Inf)	0.992312
LOC105372493	chr20	1098494	1099091	0::1	0(0, Inf)	0.992313	0::0	--	NA	0::1	0(0, Inf)	0.992313
PSMF1	chr20	1093871	1152890	0::1	0(0, Inf)	0.992313	0::0	--	NA	0::1	0(0, Inf)	0.992313
AFAP1L1	chr5	148651421	148723198	0::1	0(0, Inf)	0.992314	0::1	0(0, Inf)	0.992314	0::0	--	--
AIFM2	chr10	71872022	71892690	0::1	0(0, Inf)	0.992314	0::1	0(0, Inf)	0.992314	0::0	--	--
DCAF12	chr9	34086384	34126696	0::1	0(0, Inf)	0.992314	0::1	0(0, Inf)	0.992314	0::0	--	--
DOCK9	chr13	99445682	99630318	0::1	0(0, Inf)	0.992314	0::1	0(0, Inf)	0.992314	0::0	--	--
DOCK9-DT	chr13	99738976	99740879	0::1	0(0, Inf)	0.992314	0::1	0(0, Inf)	0.992314	0::0	--	--
FBXW7-AS1	chr4	153258806	153259248	0::1	0(0, Inf)	0.992314	0::1	0(0, Inf)	0.992314	0::0	--	--
FEM1B	chr15	68570082	68588195	0::1	0(0, Inf)	0.992314	0::1	0(0, Inf)	0.992314	0::0	--	--
FOXP1	chr3	71001967	71632879	0::1	0(0, Inf)	0.992314	0::1	0(0, Inf)	0.992314	0::0	--	--
GRPEL2	chr5	148725061	148734146	0::1	0(0, Inf)	0.992314	0::1	0(0, Inf)	0.992314	0::0	--	--
GRPEL2-AS1	chr5	148727678	148737205	0::1	0(0, Inf)	0.992314	0::1	0(0, Inf)	0.992314	0::0	--	--
IL17B	chr5	148753829	148783765	0::1	0(0, Inf)	0.992314	0::1	0(0, Inf)	0.992314	0::0	--	--
LINC01920	chr2	151409045	151428735	0::1	0(0, Inf)	0.992314	0::1	0(0, Inf)	0.992314	0::0	--	--
LINC02506	chr4	31999000	32157028	0::1	0(0, Inf)	0.992314	0::1	0(0, Inf)	0.992314	0::0	--	--
LOC101929162	chr12	108130331	108153745	0::1	0(0, Inf)	0.992314	0::1	0(0, Inf)	0.992314	0::0	--	--
MAST4-AS1	chr5	66297445	66299982	0::1	0(0, Inf)	0.992314	0::1	0(0, Inf)	0.992314	0::0	--	--
MIR4453	chr4	153457579	153457668	0::1	0(0, Inf)	0.992314	0::1	0(0, Inf)	0.992314	0::0	--	--
MIR4453HG	chr4	153457415	153460415	0::1	0(0, Inf)	0.992314	0::1	0(0, Inf)	0.992314	0::0	--	--
MIR4776-1	chr2	213790980	213791060	0::1	0(0, Inf)	0.992314	0::1	0(0, Inf)	0.992314	0::0	--	--
MIR4776-2	chr2	213790980	213791060	0::1	0(0, Inf)	0.992314	0::1	0(0, Inf)	0.992314	0::0	--	--
PCYOX1L	chr5	148737608	148749216	0::1	0(0, Inf)	0.992314	0::1	0(0, Inf)	0.992314	0::0	--	--
PIGC	chr1	172410596	172413209	0::1	0(0, Inf)	0.992314	0::1	0(0, Inf)	0.992314	0::0	--	--
PRDM4	chr12	108126647	108154914	0::1	0(0, Inf)	0.992314	0::1	0(0, Inf)	0.992314	0::0	--	--
PWP1	chr12	108079575	108106939	0::1	0(0, Inf)	0.992314	0::1	0(0, Inf)	0.992314	0::0	--	--
SEPTIN10	chr2	110300375	110371543	0::1	0(0, Inf)	0.992314	0::1	0(0, Inf)	0.992314	0::0	--	--
SOWAHC	chr2	110371940	110376567	0::1	0(0, Inf)	0.992314	0::1	0(0, Inf)	0.992314	0::0	--	--
ZNF292	chr6	87865282	87975661	0::1	0(0, Inf)	0.992314	0::1	0(0, Inf)	0.992314	0::0	--	--
ANAPC1	chr2	112525216	112641770	0::1	0(0, Inf)	0.992319	0::1	0(0, Inf)	0.992319	0::0	--	--
BCRP3	chr22	25028881	25049327	0::1	0(0, Inf)	0.992323	0::0	--	NA	0::1	0(0, Inf)	0.992323
CRYBB1	chr22	26995241	27013991	0::1	0(0, Inf)	0.992323	0::0	--	NA	0::1	0(0, Inf)	0.992323
DMC1	chr22	38914953	38964414	0::1	0(0, Inf)	0.992323	0::0	--	NA	0::1	0(0, Inf)	0.992323
FAM227A	chr22	38974122	39052397	0::1	0(0, Inf)	0.992323	0::0	--	NA	0::1	0(0, Inf)	0.992323
LINC00895	chr22	19553652	19554362	0::1	0(0, Inf)	0.992323	0::0	--	NA	0::1	0(0, Inf)	0.992323
LOC105373031	chr22	38966504	38967363	0::1	0(0, Inf)	0.992323	0::0	--	NA	0::1	0(0, Inf)	0.992323
MFNG	chr22	37865100	37882425	0::1	0(0, Inf)	0.992323	0::0	--	NA	0::1	0(0, Inf)	0.992323
MIR548J	chr22	26951177	26951289	0::1	0(0, Inf)	0.992323	0::0	--	NA	0::1	0(0, Inf)	0.992323
POM121L10P	chr22	25041132	25055114	0::1	0(0, Inf)	0.992323	0::0	--	NA	0::1	0(0, Inf)	0.992323
SDC4P	chr22	30877276	30877743	0::1	0(0, Inf)	0.992323	0::0	--	NA	0::1	0(0, Inf)	0.992323
TPST2	chr22	26917961	26961307	0::2	0(0, Inf)	0.992323	0::0	--	NA	0::2	0(0, Inf)	0.992323
ARMC2-AS1	chr6	109229342	109245306	0::1	0(0, Inf)	0.992324	0::1	0(0, Inf)	0.992324	0::0	--	--
KLRB1	chr12	9747146	9760512	1::1	--	0.992329	1::0	--	0.992329	0::1	--	--
LOC374443	chr12	9769879	9811010	1::1	--	0.992329	1::0	--	0.992329	0::1	--	--
MEIS1	chr2	66662256	66801001	0::1	0(0, Inf)	0.992331	0::1	0(0, Inf)	0.992331	0::0	--	--
TRIM27	chr6	174179	195164	3::16	0.99(0.27, 3.7)	0.992333	3::14	1.23(0.32, 4.74)	0.762528	0::2	0(0, Inf)	0.98864
ICAM1	chr19	10381795	10397291	0::1	0(0, Inf)	0.992333	0::1	0(0, Inf)	0.992333	0::0	--	--
ICAM4	chr19	10397630	10399196	0::1	0(0, Inf)	0.992333	0::1	0(0, Inf)	0.992333	0::0	--	--
ICAM5	chr19	10400627	10407454	0::1	0(0, Inf)	0.992333	0::1	0(0, Inf)	0.992333	0::0	--	--
MFSD14B	chr9	97136850	97223319	0::1	0(0, Inf)	0.992336	0::0	--	NA	0::1	0(0, Inf)	0.992336
TMEM114	chr16	8619501	8620007	0::1	0(0, Inf)	0.992337	0::0	--	NA	0::1	0(0, Inf)	0.992337
ANAPC1P2	chr2	87257797	87303536	0::1	0(0, Inf)	0.992337	0::0	--	NA	0::1	0(0, Inf)	0.992337
PLGLB1	chr2	88047498	88058994	0::1	0(0, Inf)	0.992337	0::0	--	NA	0::1	0(0, Inf)	0.992337
PLGLB2	chr2	87237587	87248973	0::1	0(0, Inf)	0.992337	0::0	--	NA	0::1	0(0, Inf)	0.992337
RGPD1	chr2	88055478	88285309	0::1	0(0, Inf)	0.992337	0::0	--	NA	0::1	0(0, Inf)	0.992337
RGPD2	chr2	87140934	87239861	0::1	0(0, Inf)	0.992337	0::0	--	NA	0::1	0(0, Inf)	0.992337
CAMLG	chr5	134074237	134087843	0::1	0(0, Inf)	0.992338	0::1	0(0, Inf)	0.992338	0::0	--	--
WDR75	chr2	190306199	190340274	0::1	0(0, Inf)	0.99234	0::0	--	NA	0::1	0(0, Inf)	0.99234
SERPINA11	chr14	94908800	94919137	0::1	0(0, Inf)	0.99234	0::0	--	NA	0::1	0(0, Inf)	0.99234
SERPINA9	chr14	94929057	94942534	0::1	0(0, Inf)	0.99234	0::0	--	NA	0::1	0(0, Inf)	0.99234
ZNF93	chr19	20011754	20046384	0::1	0(0, Inf)	0.992341	0::1	0(0, Inf)	0.992341	0::0	--	--
EFCAB6-AS1	chr22	43912133	43932485	0::1	0(0, Inf)	0.992341	0::1	0(0, Inf)	0.992341	0::0	--	--
MGAT4A	chr2	99235568	99347595	0::1	0(0, Inf)	0.992341	0::1	0(0, Inf)	0.992341	0::0	--	--
PDE8B	chr5	76476128	76724080	0::1	0(0, Inf)	0.992342	0::0	--	NA	0::1	0(0, Inf)	0.992342
DPCD	chr10	103348077	103369419	0::1	0(0, Inf)	0.992344	0::0	--	NA	0::1	0(0, Inf)	0.992344
MIR3158-1	chr10	103361173	103361254	0::1	0(0, Inf)	0.992344	0::0	--	NA	0::1	0(0, Inf)	0.992344
MIR3158-2	chr10	103361173	103361254	0::1	0(0, Inf)	0.992344	0::0	--	NA	0::1	0(0, Inf)	0.992344
POLL	chr10	103338638	103348027	0::1	0(0, Inf)	0.992344	0::0	--	NA	0::1	0(0, Inf)	0.992344
LINC01886	chr2	108145874	108172952	0::1	0(0, Inf)	0.992348	0::1	0(0, Inf)	0.992348	0::0	--	--
HERC5	chr4	89378269	89427314	0::1	0(0, Inf)	0.992349	0::0	--	NA	0::1	0(0, Inf)	0.992349
LINC02454	chr12	65996648	66006767	0::1	0(0, Inf)	0.992349	0::1	0(0, Inf)	0.992349	0::0	--	--
LOC100507065	chr12	65860598	66036152	0::1	0(0, Inf)	0.992349	0::1	0(0, Inf)	0.992349	0::0	--	--
LOC105369187	chr12	65938017	65951091	0::1	0(0, Inf)	0.992349	0::1	0(0, Inf)	0.992349	0::0	--	--
LYZL1	chr10	29577998	29600161	0::1	0(0, Inf)	0.992356	0::1	0(0, Inf)	0.992356	0::0	--	--
MGAT4EP	chr1	202789384	202796341	0::1	0(0, Inf)	0.992359	0::0	--	NA	0::1	0(0, Inf)	0.992359
PCAT6	chr1	202780073	202781041	0::1	0(0, Inf)	0.992359	0::0	--	NA	0::1	0(0, Inf)	0.992359
DNM1P46	chr15	100330360	100347132	0::1	0(0, Inf)	0.99236	0::0	--	NA	0::1	0(0, Inf)	0.99236
CFAP44-AS1	chr3	113122844	113152839	0::1	0(0, Inf)	0.992361	0::1	0(0, Inf)	0.992361	0::0	--	--
TRAFD1	chr12	112563348	112591408	0::1	0(0, Inf)	0.992361	0::1	0(0, Inf)	0.992361	0::0	--	--
PCNAP1	chr4	100081750	100082804	0::1	0(0, Inf)	0.992364	0::1	0(0, Inf)	0.992364	0::0	--	--
BRAP	chr12	112079949	112123760	0::1	0(0, Inf)	0.992365	0::0	--	NA	0::1	0(0, Inf)	0.992365
SP140	chr2	231090450	231103791	0::1	0(0, Inf)	0.99237	0::1	0(0, Inf)	0.99237	0::0	--	--
FEZ2	chr2	36779403	36825311	0::1	0(0, Inf)	0.992381	0::0	--	NA	0::1	0(0, Inf)	0.992381
TMOD2	chr15	52043793	52108558	0::1	0(0, Inf)	0.992383	0::1	0(0, Inf)	0.992383	0::0	--	--
TMOD3	chr15	52121849	52207921	0::1	0(0, Inf)	0.992383	0::1	0(0, Inf)	0.992383	0::0	--	--
LINC00353	chr13	90201047	90216667	0::1	0(0, Inf)	0.992391	0::1	0(0, Inf)	0.992391	0::0	--	--
LINC01040	chr13	90129860	90152763	0::1	0(0, Inf)	0.992391	0::1	0(0, Inf)	0.992391	0::0	--	--
CST5	chr20	23856570	23860385	0::1	0(0, Inf)	0.992391	0::1	0(0, Inf)	0.992391	0::0	--	--
SLC2A1-AS1	chr1	43424719	43449029	0::1	0(0, Inf)	0.992398	0::1	0(0, Inf)	0.992398	0::0	--	--
MGST3	chr1	165600470	165625372	0::1	0(0, Inf)	0.992399	0::0	--	NA	0::1	0(0, Inf)	0.992399
CAPZB	chr1	19665268	19812033	0::1	0(0, Inf)	0.992401	0::1	0(0, Inf)	0.992401	0::0	--	--
CFAP58	chr10	106113590	106214860	0::1	0(0, Inf)	0.992401	0::1	0(0, Inf)	0.992401	0::0	--	--
CFAP58-DT	chr10	106111058	106113333	0::1	0(0, Inf)	0.992401	0::1	0(0, Inf)	0.992401	0::0	--	--
CRYM-AS1	chr16	21312169	21329912	0::1	0(0, Inf)	0.992401	0::1	0(0, Inf)	0.992401	0::0	--	--
EMC6	chr17	3572105	3572959	0::1	0(0, Inf)	0.992401	0::1	0(0, Inf)	0.992401	0::0	--	--
ISCU	chr12	108955238	108963160	0::1	0(0, Inf)	0.992401	0::1	0(0, Inf)	0.992401	0::0	--	--
LCE1B	chr1	152784446	152785584	0::1	0(0, Inf)	0.992401	0::1	0(0, Inf)	0.992401	0::0	--	--
LCE1C	chr1	152777307	152779127	0::1	0(0, Inf)	0.992401	0::1	0(0, Inf)	0.992401	0::0	--	--
LCE1D	chr1	152769196	152770657	0::1	0(0, Inf)	0.992401	0::1	0(0, Inf)	0.992401	0::0	--	--
LCE1E	chr1	152758732	152760901	0::1	0(0, Inf)	0.992401	0::1	0(0, Inf)	0.992401	0::0	--	--
LCE2A	chr1	152670820	152671918	0::1	0(0, Inf)	0.992401	0::1	0(0, Inf)	0.992401	0::0	--	--
LCE2B	chr1	152658598	152659873	0::1	0(0, Inf)	0.992401	0::1	0(0, Inf)	0.992401	0::0	--	--
MIR153-2	chr7	157367027	157367114	0::1	0(0, Inf)	0.992401	0::1	0(0, Inf)	0.992401	0::0	--	--
NNT	chr5	43602776	43707498	0::2	0(0, Inf)	0.992401	0::2	0(0, Inf)	0.992401	0::0	--	--
P2RX5	chr17	3576520	3599449	0::1	0(0, Inf)	0.992401	0::1	0(0, Inf)	0.992401	0::0	--	--
P2RX5-TAX1BP3	chr17	3566186	3599698	0::1	0(0, Inf)	0.992401	0::1	0(0, Inf)	0.992401	0::0	--	--
SART3	chr12	108915990	108954949	0::1	0(0, Inf)	0.992401	0::1	0(0, Inf)	0.992401	0::0	--	--
SLC66A1	chr1	19638819	19658922	0::1	0(0, Inf)	0.992401	0::1	0(0, Inf)	0.992401	0::0	--	--
TAX1BP3	chr17	3566186	3571973	0::1	0(0, Inf)	0.992401	0::1	0(0, Inf)	0.992401	0::0	--	--
LCT	chr2	136545419	136594754	0::1	0(0, Inf)	0.992405	0::0	--	NA	0::1	0(0, Inf)	0.992405
LOC107985946	chr2	136498398	136500214	0::1	0(0, Inf)	0.992405	0::0	--	NA	0::1	0(0, Inf)	0.992405
R3HDM1	chr2	136343921	136482839	0::1	0(0, Inf)	0.992405	0::0	--	NA	0::1	0(0, Inf)	0.992405
UBXN4	chr2	136499424	136542626	0::1	0(0, Inf)	0.992405	0::0	--	NA	0::1	0(0, Inf)	0.992405
LOC105372795	chr21	38435340	38436366	0::1	0(0, Inf)	0.992405	0::1	0(0, Inf)	0.992405	0::0	--	--
PIGP	chr21	38437663	38445458	0::1	0(0, Inf)	0.992405	0::1	0(0, Inf)	0.992405	0::0	--	--
PCCA	chr13	100741346	101182688	0::1	0(0, Inf)	0.992409	0::1	0(0, Inf)	0.992409	0::0	--	--
KLHL38	chr8	124656682	124666041	1::0	--	0.992409	1::0	--	0.992409	0::0	--	--
DANCR	chr4	53578560	53586864	0::1	0(0, Inf)	0.992412	0::1	0(0, Inf)	0.992412	0::0	--	--
ERVMER34-1	chr4	53609683	53617807	0::1	0(0, Inf)	0.992412	0::1	0(0, Inf)	0.992412	0::0	--	--
MIR4449	chr4	53578848	53578914	0::1	0(0, Inf)	0.992412	0::1	0(0, Inf)	0.992412	0::0	--	--
SNORA26	chr4	53579415	53579537	0::1	0(0, Inf)	0.992412	0::1	0(0, Inf)	0.992412	0::0	--	--
EDNRB	chr13	78469621	78549662	0::1	0(0, Inf)	0.992413	0::0	--	NA	0::1	0(0, Inf)	0.992413
LINC00446	chr13	78587017	78627730	0::1	0(0, Inf)	0.992413	0::0	--	NA	0::1	0(0, Inf)	0.992413
LINC01069	chr13	78553900	78568908	0::1	0(0, Inf)	0.992413	0::0	--	NA	0::1	0(0, Inf)	0.992413
MAP6D1	chr3	183533712	183543365	0::1	0(0, Inf)	0.992413	0::0	--	NA	0::1	0(0, Inf)	0.992413
YEATS2-AS1	chr3	183524851	183528239	0::1	0(0, Inf)	0.992413	0::0	--	NA	0::1	0(0, Inf)	0.992413
MS4A4A	chr11	60048138	60076443	0::1	0(0, Inf)	0.992416	0::1	0(0, Inf)	0.992416	0::0	--	--
MS4A4E	chr11	59968725	60010610	0::1	0(0, Inf)	0.992416	0::1	0(0, Inf)	0.992416	0::0	--	--
TAAR1	chr6	132966036	132967172	0::1	0(0, Inf)	0.99242	0::0	--	NA	0::1	0(0, Inf)	0.99242
TAAR2	chr6	132938288	132939232	0::1	0(0, Inf)	0.99242	0::0	--	NA	0::1	0(0, Inf)	0.99242
TAAR3P	chr6	132929363	132930441	0::1	0(0, Inf)	0.99242	0::0	--	NA	0::1	0(0, Inf)	0.99242
ATG16L1	chr2	234160318	234204314	0::1	0(0, Inf)	0.99242	0::0	--	NA	0::1	0(0, Inf)	0.99242
SAG	chr2	234216461	234255701	0::1	0(0, Inf)	0.99242	0::0	--	NA	0::1	0(0, Inf)	0.99242
SCARNA5	chr2	234184371	234184649	0::1	0(0, Inf)	0.99242	0::0	--	NA	0::1	0(0, Inf)	0.99242
SCARNA6	chr2	234197321	234197587	0::1	0(0, Inf)	0.99242	0::0	--	NA	0::1	0(0, Inf)	0.99242
LINC01031	chr1	193273874	193335083	0::1	0(0, Inf)	0.992421	0::1	0(0, Inf)	0.992421	0::0	--	--
PRPS1L1	chr7	18066393	18067469	0::1	0(0, Inf)	0.992421	0::1	0(0, Inf)	0.992421	0::0	--	--
PID1	chr2	229888688	230136003	0::1	0(0, Inf)	0.992421	0::0	--	NA	0::1	0(0, Inf)	0.992421
CCDC42	chr17	8633252	8648154	0::1	0(0, Inf)	0.992423	0::1	0(0, Inf)	0.992423	0::0	--	--
CRB3	chr19	6464281	6467230	0::1	0(0, Inf)	0.992423	0::1	0(0, Inf)	0.992423	0::0	--	--
SPDYE4	chr17	8650849	8661864	0::1	0(0, Inf)	0.992423	0::1	0(0, Inf)	0.992423	0::0	--	--
MIA2	chr14	39736588	39820604	0::1	0(0, Inf)	0.992424	0::1	0(0, Inf)	0.992424	0::0	--	--
IL37	chr2	113670547	113676458	0::1	0(0, Inf)	0.992424	0::0	--	NA	0::1	0(0, Inf)	0.992424
ABHD13	chr13	108870739	108886591	0::1	0(0, Inf)	0.992425	0::1	0(0, Inf)	0.992425	0::0	--	--
CLDND1	chr3	98234316	98241910	0::1	0(0, Inf)	0.992425	0::1	0(0, Inf)	0.992425	0::0	--	--
GPR15	chr3	98250821	98253525	0::1	0(0, Inf)	0.992425	0::1	0(0, Inf)	0.992425	0::0	--	--
LIG4	chr13	108859790	108870697	0::1	0(0, Inf)	0.992425	0::1	0(0, Inf)	0.992425	0::0	--	--
MIR3606	chr2	189860355	189860418	0::1	0(0, Inf)	0.992425	0::1	0(0, Inf)	0.992425	0::0	--	--
TOX	chr8	59717970	60031706	0::1	0(0, Inf)	0.992425	0::1	0(0, Inf)	0.992425	0::0	--	--
PDPN	chr1	13911954	13944452	0::1	0(0, Inf)	0.992429	0::0	--	NA	0::1	0(0, Inf)	0.992429
PRDM2	chr1	14026682	14151574	0::1	0(0, Inf)	0.992429	0::0	--	NA	0::1	0(0, Inf)	0.992429
CIITA	chr16	10971054	11018840	0::1	0(0, Inf)	0.992431	0::0	--	NA	0::1	0(0, Inf)	0.992431
CLEC16A	chr16	11038420	11276043	0::1	0(0, Inf)	0.992431	0::0	--	NA	0::1	0(0, Inf)	0.992431
EMP2	chr16	10622278	10674455	0::1	0(0, Inf)	0.992431	0::0	--	NA	0::1	0(0, Inf)	0.992431
LINC02177	chr16	9449444	9501950	0::1	0(0, Inf)	0.992431	0::0	--	NA	0::1	0(0, Inf)	0.992431
LOC105371046	chr16	1630527	1660329	0::1	0(0, Inf)	0.992431	0::0	--	NA	0::1	0(0, Inf)	0.992431
ABCG5	chr2	44039610	44065978	0::1	0(0, Inf)	0.992431	0::0	--	NA	0::1	0(0, Inf)	0.992431
ABCG8	chr2	44066109	44110127	0::1	0(0, Inf)	0.992431	0::0	--	NA	0::1	0(0, Inf)	0.992431
DYNC2LI1	chr2	44001177	44055458	0::1	0(0, Inf)	0.992431	0::0	--	NA	0::1	0(0, Inf)	0.992431
CCDC182	chr17	55821855	55822660	0::1	0(0, Inf)	0.992433	0::1	0(0, Inf)	0.992433	0::0	--	--
AKR1A1	chr1	46016497	46035721	0::1	0(0, Inf)	0.992437	0::1	0(0, Inf)	0.992437	0::0	--	--
CHADL	chr22	41625516	41636935	0::1	0(0, Inf)	0.992437	0::1	0(0, Inf)	0.992437	0::0	--	--
DNAJC28	chr21	34860361	34864030	0::1	0(0, Inf)	0.992437	0::1	0(0, Inf)	0.992437	0::0	--	--
EP300-AS1	chr22	41581218	41593505	0::1	0(0, Inf)	0.992437	0::1	0(0, Inf)	0.992437	0::0	--	--
HSP90B1	chr12	104324187	104341704	0::1	0(0, Inf)	0.992437	0::1	0(0, Inf)	0.992437	0::0	--	--
L3MBTL2	chr22	41601315	41627275	0::1	0(0, Inf)	0.992437	0::1	0(0, Inf)	0.992437	0::0	--	--
L3MBTL2-AS1	chr22	41605125	41613631	0::1	0(0, Inf)	0.992437	0::1	0(0, Inf)	0.992437	0::0	--	--
MIR6889	chr22	41648995	41649054	0::1	0(0, Inf)	0.992437	0::1	0(0, Inf)	0.992437	0::0	--	--
RANGAP1	chr22	41640782	41682191	0::1	0(0, Inf)	0.992437	0::1	0(0, Inf)	0.992437	0::0	--	--
VAPA	chr18	9914012	9960018	0::1	0(0, Inf)	0.992437	0::1	0(0, Inf)	0.992437	0::0	--	--
ZC3H7B	chr22	41697528	41756151	0::1	0(0, Inf)	0.992437	0::1	0(0, Inf)	0.992437	0::0	--	--
AREG	chr4	75310852	75320721	0::1	0(0, Inf)	0.992437	0::1	0(0, Inf)	0.992437	0::0	--	--
LINC01737	chr1	230728405	230731329	0::1	0(0, Inf)	0.99244	0::1	0(0, Inf)	0.99244	0::0	--	--
PGBD5	chr1	230450235	230562078	0::1	0(0, Inf)	0.99244	0::1	0(0, Inf)	0.99244	0::0	--	--
BDKRB1	chr14	96722546	96731100	0::1	0(0, Inf)	0.992443	0::0	--	NA	0::1	0(0, Inf)	0.992443
BDKRB2	chr14	96671134	96710666	0::1	0(0, Inf)	0.992443	0::0	--	NA	0::1	0(0, Inf)	0.992443
IFI27	chr14	94577081	94583027	0::1	0(0, Inf)	0.992443	0::0	--	NA	0::1	0(0, Inf)	0.992443
IFI27L1	chr14	94547655	94569055	0::1	0(0, Inf)	0.992443	0::0	--	NA	0::1	0(0, Inf)	0.992443
NAALADL2-AS1	chr3	175491365	175494121	0::1	0(0, Inf)	0.992446	0::1	0(0, Inf)	0.992446	0::0	--	--
LOC101929295	chr11	94883702	94892312	0::1	0(0, Inf)	0.99245	0::1	0(0, Inf)	0.99245	0::0	--	--
SEC22C	chr3	42589460	42642570	0::1	0(0, Inf)	0.992451	0::1	0(0, Inf)	0.992451	0::0	--	--
SS18L2	chr3	42623331	42636490	0::1	0(0, Inf)	0.992451	0::1	0(0, Inf)	0.992451	0::0	--	--
ACP2	chr11	47260852	47270398	0::1	0(0, Inf)	0.992453	0::1	0(0, Inf)	0.992453	0::0	--	--
AEN	chr15	89164570	89175512	0::1	0(0, Inf)	0.992453	0::1	0(0, Inf)	0.992453	0::0	--	--
AMIGO1	chr1	110046799	110052349	0::1	0(0, Inf)	0.992453	0::1	0(0, Inf)	0.992453	0::0	--	--
ANKUB1	chr3	149478889	149510341	0::1	0(0, Inf)	0.992453	0::1	0(0, Inf)	0.992453	0::0	--	--
ARFGAP2	chr11	47185848	47198676	0::1	0(0, Inf)	0.992453	0::1	0(0, Inf)	0.992453	0::0	--	--
ATXN7L2	chr1	110026526	110035420	0::1	0(0, Inf)	0.992453	0::1	0(0, Inf)	0.992453	0::0	--	--
BAG4	chr8	38034372	38070819	0::1	0(0, Inf)	0.992453	0::1	0(0, Inf)	0.992453	0::0	--	--
BIRC2	chr11	102218104	102249401	0::1	0(0, Inf)	0.992453	0::1	0(0, Inf)	0.992453	0::0	--	--
BIRC3	chr11	102188214	102210134	0::1	0(0, Inf)	0.992453	0::1	0(0, Inf)	0.992453	0::0	--	--
C9orf147	chr9	115214077	115249924	0::1	0(0, Inf)	0.992453	0::1	0(0, Inf)	0.992453	0::0	--	--
CLP1	chr11	57425215	57429337	0::1	0(0, Inf)	0.992453	0::1	0(0, Inf)	0.992453	0::0	--	--
COMMD2	chr3	149456256	149470286	0::1	0(0, Inf)	0.992453	0::1	0(0, Inf)	0.992453	0::0	--	--
CTR9	chr11	10772792	10801293	0::1	0(0, Inf)	0.992453	0::1	0(0, Inf)	0.992453	0::0	--	--
CYB561D1	chr1	110036700	110043063	0::1	0(0, Inf)	0.992453	0::1	0(0, Inf)	0.992453	0::0	--	--
DDB2	chr11	47236524	47260768	0::1	0(0, Inf)	0.992453	0::1	0(0, Inf)	0.992453	0::0	--	--
DDHD2	chr8	38089008	38120287	0::1	0(0, Inf)	0.992453	0::1	0(0, Inf)	0.992453	0::0	--	--
DDX39A	chr19	14519609	14530153	0::1	0(0, Inf)	0.992453	0::1	0(0, Inf)	0.992453	0::0	--	--
DSCC1	chr8	120846215	120868134	0::1	0(0, Inf)	0.992453	0::1	0(0, Inf)	0.992453	0::0	--	--
FBXO31	chr16	87360592	87425727	0::1	0(0, Inf)	0.992453	0::1	0(0, Inf)	0.992453	0::0	--	--
FOLR1	chr11	71903183	71907343	0::1	0(0, Inf)	0.992453	0::1	0(0, Inf)	0.992453	0::0	--	--
FOXRED1	chr11	126139048	126148021	0::1	0(0, Inf)	0.992453	0::1	0(0, Inf)	0.992453	0::0	--	--
GPR61	chr1	110082493	110088470	0::1	0(0, Inf)	0.992453	0::1	0(0, Inf)	0.992453	0::0	--	--
HNRNPL	chr19	39327027	39340617	0::1	0(0, Inf)	0.992453	0::1	0(0, Inf)	0.992453	0::0	--	--
HTRA4	chr8	38831746	38846182	0::1	0(0, Inf)	0.992453	0::1	0(0, Inf)	0.992453	0::0	--	--
IL2RB	chr22	37521879	37571158	0::1	0(0, Inf)	0.992453	0::1	0(0, Inf)	0.992453	0::0	--	--
ISG20	chr15	89178862	89199714	0::1	0(0, Inf)	0.992453	0::1	0(0, Inf)	0.992453	0::0	--	--
LETM2	chr8	38243958	38267042	0::1	0(0, Inf)	0.992453	0::1	0(0, Inf)	0.992453	0::0	--	--
LINC01973	chr17	75875082	75880169	0::1	0(0, Inf)	0.992453	0::1	0(0, Inf)	0.992453	0::0	--	--
LOC100133315	chr11	71576554	71639505	0::1	0(0, Inf)	0.992453	0::1	0(0, Inf)	0.992453	0::0	--	--
LOC101928896	chr11	78244221	78269611	0::1	0(0, Inf)	0.992453	0::1	0(0, Inf)	0.992453	0::0	--	--
LSM1	chr8	38020838	38034248	0::1	0(0, Inf)	0.992453	0::1	0(0, Inf)	0.992453	0::0	--	--
MAP1LC3B	chr16	87425941	87438380	0::1	0(0, Inf)	0.992453	0::1	0(0, Inf)	0.992453	0::0	--	--
MED19	chr11	57471181	57479795	0::1	0(0, Inf)	0.992453	0::1	0(0, Inf)	0.992453	0::0	--	--
MIR130A	chr11	57408670	57408759	0::1	0(0, Inf)	0.992453	0::1	0(0, Inf)	0.992453	0::0	--	--
MIR4753	chr1	235353348	235353431	0::1	0(0, Inf)	0.992453	0::1	0(0, Inf)	0.992453	0::0	--	--
MIR645	chr20	49202322	49202416	0::1	0(0, Inf)	0.992453	0::1	0(0, Inf)	0.992453	0::0	--	--
MIR6745	chr11	47201161	47201288	0::1	0(0, Inf)	0.992453	0::1	0(0, Inf)	0.992453	0::0	--	--
MIR6869	chr20	1373543	1373605	0::1	0(0, Inf)	0.992453	0::1	0(0, Inf)	0.992453	0::0	--	--
NR1H3	chr11	47279257	47290584	0::1	0(0, Inf)	0.992453	0::1	0(0, Inf)	0.992453	0::0	--	--
NSD3	chr8	38127222	38239789	0::1	0(0, Inf)	0.992453	0::1	0(0, Inf)	0.992453	0::0	--	--
PACSIN3	chr11	47199072	47207985	0::1	0(0, Inf)	0.992453	0::1	0(0, Inf)	0.992453	0::0	--	--
PLA2R1	chr2	160802325	160919126	0::1	0(0, Inf)	0.992453	0::1	0(0, Inf)	0.992453	0::0	--	--
PLEKHA2	chr8	38758863	38831430	0::1	0(0, Inf)	0.992453	0::1	0(0, Inf)	0.992453	0::0	--	--
PLPP5	chr8	38120649	38126742	0::1	0(0, Inf)	0.992453	0::1	0(0, Inf)	0.992453	0::0	--	--
PMS2P3	chr7	75137068	75157453	0::1	0(0, Inf)	0.992453	0::1	0(0, Inf)	0.992453	0::0	--	--
PSMA5	chr1	109941663	109969070	0::1	0(0, Inf)	0.992453	0::1	0(0, Inf)	0.992453	0::0	--	--
PTBP3	chr9	114979994	115095899	0::1	0(0, Inf)	0.992453	0::1	0(0, Inf)	0.992453	0::0	--	--
RBM34	chr1	235294497	235324565	0::1	0(0, Inf)	0.992453	0::1	0(0, Inf)	0.992453	0::0	--	--
RIF1	chr2	152266415	152338685	0::1	0(0, Inf)	0.992453	0::1	0(0, Inf)	0.992453	0::0	--	--
RINL	chr19	39358471	39368915	0::1	0(0, Inf)	0.992453	0::1	0(0, Inf)	0.992453	0::0	--	--
RNF13	chr3	149530474	149679925	0::1	0(0, Inf)	0.992453	0::1	0(0, Inf)	0.992453	0::0	--	--
RNFT1	chr17	58029601	58042101	0::1	0(0, Inf)	0.992453	0::1	0(0, Inf)	0.992453	0::0	--	--
SERP1	chr3	150259784	150264283	0::1	0(0, Inf)	0.992453	0::1	0(0, Inf)	0.992453	0::0	--	--
SLC1A2	chr11	35272751	35441105	0::1	0(0, Inf)	0.992453	0::1	0(0, Inf)	0.992453	0::0	--	--
SORT1	chr1	109852187	109935979	0::1	0(0, Inf)	0.992453	0::1	0(0, Inf)	0.992453	0::0	--	--
SRPRA	chr11	126132813	126138877	0::1	0(0, Inf)	0.992453	0::1	0(0, Inf)	0.992453	0::0	--	--
SYPL2	chr1	110009167	110024756	0::1	0(0, Inf)	0.992453	0::1	0(0, Inf)	0.992453	0::0	--	--
TM2D2	chr8	38846326	38854028	0::1	0(0, Inf)	0.992453	0::1	0(0, Inf)	0.992453	0::0	--	--
TMX2	chr11	57480064	57508445	0::1	0(0, Inf)	0.992453	0::1	0(0, Inf)	0.992453	0::0	--	--
TMX2-CTNND1	chr11	57479994	57586652	0::1	0(0, Inf)	0.992453	0::1	0(0, Inf)	0.992453	0::0	--	--
YPEL4	chr11	57412559	57417385	0::1	0(0, Inf)	0.992453	0::1	0(0, Inf)	0.992453	0::0	--	--
ZCCHC14	chr16	87439853	87526630	0::1	0(0, Inf)	0.992453	0::1	0(0, Inf)	0.992453	0::0	--	--
ZDHHC5	chr11	57435585	57468654	0::1	0(0, Inf)	0.992453	0::1	0(0, Inf)	0.992453	0::0	--	--
RIMBP2	chr12	130880677	131200844	0::1	0(0, Inf)	0.992454	0::1	0(0, Inf)	0.992454	0::0	--	--
SLIRP	chr14	78174413	78183941	0::1	0(0, Inf)	0.992455	0::0	--	NA	0::1	0(0, Inf)	0.992455
SNW1	chr14	78183943	78227499	0::1	0(0, Inf)	0.992455	0::0	--	NA	0::1	0(0, Inf)	0.992455
LOC441087	chr5	75013256	75026795	0::1	0(0, Inf)	0.992459	0::1	0(0, Inf)	0.992459	0::0	--	--
LINC01543	chr18	24002958	24018008	0::1	0(0, Inf)	0.992464	0::0	--	NA	0::1	0(0, Inf)	0.992464
LOC105369911	chr12	94288740	94337382	0::1	0(0, Inf)	0.992469	0::0	--	NA	0::1	0(0, Inf)	0.992469
LINC02349	chr15	62022116	62023588	0::1	0(0, Inf)	0.992472	0::0	--	NA	0::1	0(0, Inf)	0.992472
MIR1207	chr8	129061397	129061484	0::1	0(0, Inf)	0.992488	0::1	0(0, Inf)	0.992488	0::0	--	--
FAM230D	chr22	18660792	18688630	0::1	0(0, Inf)	0.992493	0::0	--	NA	0::1	0(0, Inf)	0.992493
FAM230E	chr22	18721426	18745407	0::1	0(0, Inf)	0.992493	0::0	--	NA	0::1	0(0, Inf)	0.992493
GGT3P	chr22	18761201	18779474	0::1	0(0, Inf)	0.992493	0::0	--	NA	0::1	0(0, Inf)	0.992493
LOC105379550	chr22	18660803	18668247	0::1	0(0, Inf)	0.992493	0::0	--	NA	0::1	0(0, Inf)	0.992493
SAA3P	chr11	18134018	18137679	0::1	0(0, Inf)	0.992493	0::0	--	NA	0::1	0(0, Inf)	0.992493
SAAL1	chr11	18101838	18127629	0::1	0(0, Inf)	0.992493	0::0	--	NA	0::1	0(0, Inf)	0.992493
H2BS1	chr21	44985062	44985529	0::1	0(0, Inf)	0.992495	0::1	0(0, Inf)	0.992495	0::0	--	--
MIR6070	chr21	45029767	45029870	0::1	0(0, Inf)	0.992495	0::1	0(0, Inf)	0.992495	0::0	--	--
CHAC2	chr2	53994919	54002333	0::1	0(0, Inf)	0.992497	0::1	0(0, Inf)	0.992497	0::0	--	--
ERLEC1	chr2	54014067	54045956	0::1	0(0, Inf)	0.992497	0::1	0(0, Inf)	0.992497	0::0	--	--
HSD3B1	chr1	120049832	120057677	0::1	0(0, Inf)	0.992497	0::0	--	NA	0::1	0(0, Inf)	0.992497
HHIPL2	chr1	222695606	222721446	0::1	0(0, Inf)	0.992499	0::1	0(0, Inf)	0.992499	0::0	--	--
MIA3	chr1	222791443	222841354	0::1	0(0, Inf)	0.992499	0::1	0(0, Inf)	0.992499	0::0	--	--
TAF1A	chr1	222731243	222763275	0::1	0(0, Inf)	0.992499	0::1	0(0, Inf)	0.992499	0::0	--	--
TAF1A-AS1	chr1	222763261	222765975	0::1	0(0, Inf)	0.992499	0::1	0(0, Inf)	0.992499	0::0	--	--
TAS2R38	chr7	141672430	141673573	0::1	0(0, Inf)	0.992505	0::0	--	NA	0::1	0(0, Inf)	0.992505
HAND1	chr5	153854531	153857787	0::2	0(0, Inf)	0.992507	0::1	--	NA	0::1	0(0, Inf)	0.992507
LARP1	chr5	154062538	154197163	0::1	0(0, Inf)	0.992507	0::0	--	NA	0::1	0(0, Inf)	0.992507
MIR1303	chr5	154065335	154065421	0::1	0(0, Inf)	0.992507	0::0	--	NA	0::1	0(0, Inf)	0.992507
MIR3141	chr5	153975571	153975632	0::1	0(0, Inf)	0.992507	0::0	--	NA	0::1	0(0, Inf)	0.992507
SAP30L	chr5	153825556	153840613	0::2	0(0, Inf)	0.992507	0::1	--	NA	0::1	0(0, Inf)	0.992507
LOXHD1	chr18	44056934	44099049	0::1	0(0, Inf)	0.992516	0::0	--	NA	0::1	0(0, Inf)	0.992516
ST8SIA5	chr18	44247783	44337016	0::1	0(0, Inf)	0.992516	0::0	--	NA	0::1	0(0, Inf)	0.992516
OR10K1	chr1	158435351	158436293	0::1	0(0, Inf)	0.992516	0::1	0(0, Inf)	0.992516	0::0	--	--
OR10K2	chr1	158389717	158390656	0::1	0(0, Inf)	0.992516	0::1	0(0, Inf)	0.992516	0::0	--	--
OR10R2	chr1	158449667	158450675	0::1	0(0, Inf)	0.992516	0::1	0(0, Inf)	0.992516	0::0	--	--
ANGPTL5	chr11	101761404	101787253	0::1	0(0, Inf)	0.992521	0::0	--	NA	0::1	0(0, Inf)	0.992521
PRSS27	chr16	2762422	2770225	0::1	0(0, Inf)	0.992523	0::1	0(0, Inf)	0.992523	0::0	--	--
RGS7BP	chr5	63871476	63908121	0::1	0(0, Inf)	0.992523	0::1	0(0, Inf)	0.992523	0::0	--	--
STK32A-AS1	chr5	146556597	146614422	0::1	0(0, Inf)	0.992523	0::1	0(0, Inf)	0.992523	0::0	--	--
NPIPB8	chr16	28649681	28669951	0::1	0(0, Inf)	0.992523	0::0	--	NA	0::1	0(0, Inf)	0.992523
CASP7	chr10	115438952	115490664	0::1	0(0, Inf)	0.99253	0::0	--	NA	0::1	0(0, Inf)	0.99253
HABP2	chr10	115312811	115349360	0::1	0(0, Inf)	0.99253	0::0	--	NA	0::1	0(0, Inf)	0.99253
NRAP	chr10	115348472	115423800	0::1	0(0, Inf)	0.99253	0::0	--	NA	0::1	0(0, Inf)	0.99253
BDP1	chr5	70751477	70863647	0::1	0(0, Inf)	0.992532	0::0	--	NA	0::1	0(0, Inf)	0.992532
LINC02197	chr5	70616857	70742583	0::1	0(0, Inf)	0.992532	0::0	--	NA	0::1	0(0, Inf)	0.992532
PMCHL2	chr5	70671611	70681820	0::1	0(0, Inf)	0.992532	0::0	--	NA	0::1	0(0, Inf)	0.992532
CWF19L2	chr11	107197070	107328572	0::1	0(0, Inf)	0.992535	0::1	0(0, Inf)	0.992535	0::0	--	--
ALKBH3-AS1	chr11	43930839	43942494	0::1	0(0, Inf)	0.992535	0::0	--	NA	0::1	0(0, Inf)	0.992535
C11orf96	chr11	43964186	43965428	0::1	0(0, Inf)	0.992535	0::0	--	NA	0::1	0(0, Inf)	0.992535
LINC02709	chr11	9776316	9781080	0::1	0(0, Inf)	0.992535	0::0	--	NA	0::1	0(0, Inf)	0.992535
LOC102724784	chr11	8790324	8831823	0::1	0(0, Inf)	0.992535	0::0	--	NA	0::1	0(0, Inf)	0.992535
MRPL17	chr11	6701615	6704571	0::1	0(0, Inf)	0.992535	0::0	--	NA	0::1	0(0, Inf)	0.992535
PTPN5	chr11	18749474	18813345	0::1	0(0, Inf)	0.992535	0::0	--	NA	0::1	0(0, Inf)	0.992535
SBF2-AS1	chr11	9779839	9832866	0::1	0(0, Inf)	0.992535	0::0	--	NA	0::1	0(0, Inf)	0.992535
SPON1	chr11	13984269	14289679	0::1	0(0, Inf)	0.992535	0::0	--	NA	0::1	0(0, Inf)	0.992535
SWAP70	chr11	9685623	9774539	0::1	0(0, Inf)	0.992535	0::0	--	NA	0::1	0(0, Inf)	0.992535
LINC00161	chr21	29911639	29912677	0::2	0(0, Inf)	0.992544	0::2	0(0, Inf)	0.992544	0::0	--	--
KCNA3	chr1	111215086	111217562	0::1	0(0, Inf)	0.992548	0::1	0(0, Inf)	0.992548	0::0	--	--
ANKRD19P	chr9	95571892	95600739	0::1	0(0, Inf)	0.99255	0::1	0(0, Inf)	0.99255	0::0	--	--
LOC642943	chr9	95644848	95651837	0::1	0(0, Inf)	0.99255	0::1	0(0, Inf)	0.99255	0::0	--	--
RNF111	chr15	59279861	59389618	0::1	0(0, Inf)	0.99255	0::1	0(0, Inf)	0.99255	0::0	--	--
SLTM	chr15	59171248	59225878	0::1	0(0, Inf)	0.99255	0::1	0(0, Inf)	0.99255	0::0	--	--
ZNF484	chr9	95606463	95640320	0::1	0(0, Inf)	0.99255	0::1	0(0, Inf)	0.99255	0::0	--	--
BCAR4	chr16	11913690	11922689	0::1	0(0, Inf)	0.992551	0::1	0(0, Inf)	0.992551	0::0	--	--
BNIP5	chr6	36283537	36304665	0::1	0(0, Inf)	0.992552	0::0	--	NA	0::1	0(0, Inf)	0.992552
C6orf141	chr6	49518380	49529626	0::1	0(0, Inf)	0.992552	0::0	--	NA	0::1	0(0, Inf)	0.992552
CENPQ	chr6	49431082	49460820	0::1	0(0, Inf)	0.992552	0::0	--	NA	0::1	0(0, Inf)	0.992552
CLIC5	chr6	45866189	45905334	0::1	0(0, Inf)	0.992552	0::0	--	NA	0::1	0(0, Inf)	0.992552
GLYATL3	chr6	49467635	49495791	0::1	0(0, Inf)	0.992552	0::0	--	NA	0::1	0(0, Inf)	0.992552
MDGA1	chr6	37598454	37665659	0::1	0(0, Inf)	0.992552	0::0	--	NA	0::1	0(0, Inf)	0.992552
MIR4462	chr6	37523140	37523198	0::1	0(0, Inf)	0.992552	0::0	--	NA	0::1	0(0, Inf)	0.992552
MMUT	chr6	49398072	49430966	0::1	0(0, Inf)	0.992552	0::0	--	NA	0::1	0(0, Inf)	0.992552
NCR2	chr6	41303345	41318627	0::1	0(0, Inf)	0.992552	0::0	--	NA	0::1	0(0, Inf)	0.992552
CDC42SE2	chr5	130599745	130730365	0::1	0(0, Inf)	0.992552	0::1	0(0, Inf)	0.992552	0::0	--	--
MIR4689	chr1	5922731	5922801	0::1	0(0, Inf)	0.992555	0::1	0(0, Inf)	0.992555	0::0	--	--
NPHP4	chr1	5922870	6052485	0::1	0(0, Inf)	0.992555	0::1	0(0, Inf)	0.992555	0::0	--	--
SPTAN1	chr9	131314865	131395940	0::1	0(0, Inf)	0.992558	0::1	0(0, Inf)	0.992558	0::0	--	--
CDRT15P1	chr17	13927814	13928915	0::1	0(0, Inf)	0.992559	0::1	0(0, Inf)	0.992559	0::0	--	--
MIR8070	chr11	11804681	11804769	0::1	0(0, Inf)	0.992564	0::0	--	NA	0::1	0(0, Inf)	0.992564
VN1R5	chr1	247419373	247420447	0::1	0(0, Inf)	0.992565	0::1	0(0, Inf)	0.992565	0::0	--	--
GBP4	chr1	89646827	89664625	0::1	0(0, Inf)	0.99257	0::1	0(0, Inf)	0.99257	0::0	--	--
GBP5	chr1	89724633	89738543	0::1	0(0, Inf)	0.99257	0::1	0(0, Inf)	0.99257	0::0	--	--
GHDC	chr17	40341104	40346512	0::1	0(0, Inf)	0.99257	0::1	0(0, Inf)	0.99257	0::0	--	--
HCRT	chr17	40336077	40337470	0::1	0(0, Inf)	0.99257	0::1	0(0, Inf)	0.99257	0::0	--	--
HMGN2	chr1	26798930	26803133	0::1	0(0, Inf)	0.99257	0::1	0(0, Inf)	0.99257	0::0	--	--
HSPB9	chr17	40274821	40275370	0::1	0(0, Inf)	0.99257	0::1	0(0, Inf)	0.99257	0::0	--	--
KAT2A	chr17	40265128	40273385	0::1	0(0, Inf)	0.99257	0::1	0(0, Inf)	0.99257	0::0	--	--
KCNH4	chr17	40308908	40333160	0::1	0(0, Inf)	0.99257	0::1	0(0, Inf)	0.99257	0::0	--	--
LINC02111	chr5	17379014	17387419	0::1	0(0, Inf)	0.99257	0::1	0(0, Inf)	0.99257	0::0	--	--
LOC729930	chr1	89754940	89756045	0::1	0(0, Inf)	0.99257	0::1	0(0, Inf)	0.99257	0::0	--	--
MIR4522	chr17	25620935	25621022	0::1	0(0, Inf)	0.99257	0::1	0(0, Inf)	0.99257	0::0	--	--
PDCL	chr9	125580375	125590867	0::1	0(0, Inf)	0.99257	0::1	0(0, Inf)	0.99257	0::0	--	--
RAB5C	chr17	40276996	40307007	0::1	0(0, Inf)	0.99257	0::1	0(0, Inf)	0.99257	0::0	--	--
WSB1	chr17	25621139	25642952	0::1	0(0, Inf)	0.99257	0::1	0(0, Inf)	0.99257	0::0	--	--
CHERP	chr19	16628704	16653248	0::1	0(0, Inf)	0.992571	0::1	0(0, Inf)	0.992571	0::0	--	--
CRTC3-AS1	chr15	91163240	91260371	0::1	0(0, Inf)	0.992571	0::1	0(0, Inf)	0.992571	0::0	--	--
FGF1	chr5	141971742	142077586	0::1	0(0, Inf)	0.992571	0::1	0(0, Inf)	0.992571	0::0	--	--
GALNT4	chr12	89913189	89918573	0::1	0(0, Inf)	0.992571	0::1	0(0, Inf)	0.992571	0::0	--	--
LINC01461	chr1	85063646	85086714	0::1	0(0, Inf)	0.992571	0::1	0(0, Inf)	0.992571	0::0	--	--
LINC01555	chr1	85093912	85100703	0::1	0(0, Inf)	0.992571	0::1	0(0, Inf)	0.992571	0::0	--	--
LINC01762	chr1	116966345	117021448	0::1	0(0, Inf)	0.992571	0::1	0(0, Inf)	0.992571	0::0	--	--
MED17	chr11	93517447	93548129	0::1	0(0, Inf)	0.992571	0::1	0(0, Inf)	0.992571	0::0	--	--
NOSIP	chr19	50058966	50083813	0::1	0(0, Inf)	0.992571	0::1	0(0, Inf)	0.992571	0::0	--	--
PIP	chr7	142829169	142836832	0::1	0(0, Inf)	0.992571	0::1	0(0, Inf)	0.992571	0::0	--	--
POC1B	chr12	89813497	89919207	0::1	0(0, Inf)	0.992571	0::1	0(0, Inf)	0.992571	0::0	--	--
POC1B-AS1	chr12	89919346	89935319	0::1	0(0, Inf)	0.992571	0::1	0(0, Inf)	0.992571	0::0	--	--
POC1B-GALNT4	chr12	89913189	89919824	0::1	0(0, Inf)	0.992571	0::1	0(0, Inf)	0.992571	0::0	--	--
PRRG2	chr19	50084572	50094261	0::1	0(0, Inf)	0.992571	0::1	0(0, Inf)	0.992571	0::0	--	--
TAS2R39	chr7	142880511	142881528	0::1	0(0, Inf)	0.992571	0::1	0(0, Inf)	0.992571	0::0	--	--
TAS2R40	chr7	142919129	142920172	0::1	0(0, Inf)	0.992571	0::1	0(0, Inf)	0.992571	0::0	--	--
TMEM218	chr11	124964284	124981522	0::1	0(0, Inf)	0.992571	0::1	0(0, Inf)	0.992571	0::0	--	--
COX16	chr14	70791797	70826400	0::1	0(0, Inf)	0.992572	0::0	--	NA	0::1	0(0, Inf)	0.992572
GLUD1	chr10	88809958	88853844	0::1	0(0, Inf)	0.992572	0::0	--	NA	0::1	0(0, Inf)	0.992572
NUTM2A	chr10	88985204	88994733	0::1	0(0, Inf)	0.992572	0::0	--	NA	0::1	0(0, Inf)	0.992572
NUTM2A-AS1	chr10	88998423	89102315	0::1	0(0, Inf)	0.992572	0::0	--	NA	0::1	0(0, Inf)	0.992572
SHLD2	chr10	88854962	88951222	0::1	0(0, Inf)	0.992572	0::0	--	NA	0::1	0(0, Inf)	0.992572
SYNJ2BP-COX16	chr14	70791797	70883807	0::1	0(0, Inf)	0.992572	0::0	--	NA	0::1	0(0, Inf)	0.992572
ACBD7	chr10	15117473	15130775	0::1	0(0, Inf)	0.992579	0::1	0(0, Inf)	0.992579	0::0	--	--
CHST4	chr16	71560022	71572493	0::1	0(0, Inf)	0.992582	0::0	--	NA	0::1	0(0, Inf)	0.992582
LOC105371335	chr16	71547713	71551749	0::1	0(0, Inf)	0.992582	0::0	--	NA	0::1	0(0, Inf)	0.992582
NTRK3-AS1	chr15	88795960	88814297	0::1	0(0, Inf)	0.992582	0::0	--	NA	0::1	0(0, Inf)	0.992582
LOC401021	chr2	177001339	177005119	19::85	1(0.56, 1.78)	0.992582	14::78	0.88(0.45, 1.7)	0.694569	5::7	1.6(0.47, 5.51)	0.452064
LINC02311	chr14	82200955	82209482	0::1	0(0, Inf)	0.992587	0::1	0(0, Inf)	0.992587	0::0	--	--
PCYT1A	chr3	195961238	196014597	0::1	0(0, Inf)	0.992587	0::1	0(0, Inf)	0.992587	0::0	--	--
SLC51A	chr3	195943404	195960298	0::1	0(0, Inf)	0.992587	0::1	0(0, Inf)	0.992587	0::0	--	--
TCTEX1D2	chr3	196018089	196045111	0::1	0(0, Inf)	0.992587	0::1	0(0, Inf)	0.992587	0::0	--	--
CSPG5	chr3	47603727	47620355	0::1	0(0, Inf)	0.992596	0::0	--	NA	0::1	0(0, Inf)	0.992596
SNORD146	chr3	47703054	47703184	0::1	0(0, Inf)	0.992596	0::0	--	NA	0::1	0(0, Inf)	0.992596
LINC00347	chr13	75126979	75131257	0::1	0(0, Inf)	0.992596	0::0	--	NA	0::1	0(0, Inf)	0.992596
LINC01118	chr2	47043806	47049799	0::1	0(0, Inf)	0.992597	0::0	--	NA	0::1	0(0, Inf)	0.992597
LINC01119	chr2	47055002	47086145	0::1	0(0, Inf)	0.992597	0::0	--	NA	0::1	0(0, Inf)	0.992597
MCFD2	chr2	47129008	47168994	0::1	0(0, Inf)	0.992597	0::0	--	NA	0::1	0(0, Inf)	0.992597
TNFSF18	chr1	173010359	173020103	0::1	0(0, Inf)	0.992597	0::1	0(0, Inf)	0.992597	0::0	--	--
TNFSF4	chr1	173152869	173174671	0::1	0(0, Inf)	0.992597	0::1	0(0, Inf)	0.992597	0::0	--	--
PAMR1	chr11	35453375	35547579	0::1	0(0, Inf)	0.992598	0::1	0(0, Inf)	0.992598	0::0	--	--
GPC6-AS2	chr13	94470676	94510726	0::1	0(0, Inf)	0.992601	0::1	0(0, Inf)	0.992601	0::0	--	--
LOC646588	chr7	25632920	25829739	0::1	0(0, Inf)	0.992601	0::1	0(0, Inf)	0.992601	0::0	--	--
LOC101927190	chr5	115703112	115710267	0::1	0(0, Inf)	0.992602	0::1	0(0, Inf)	0.992602	0::0	--	--
FSTL1	chr3	120111139	120169839	0::1	0(0, Inf)	0.992604	0::1	0(0, Inf)	0.992604	0::0	--	--
MIR198	chr3	120114514	120114576	0::1	0(0, Inf)	0.992604	0::1	0(0, Inf)	0.992604	0::0	--	--
MTREX	chr5	54603816	54721407	0::1	0(0, Inf)	0.992604	0::1	0(0, Inf)	0.992604	0::0	--	--
NR2E3	chr15	72102893	72107270	0::1	0(0, Inf)	0.992604	0::1	0(0, Inf)	0.992604	0::0	--	--
ARL16	chr17	79648194	79650743	0::1	0(0, Inf)	0.992607	0::1	0(0, Inf)	0.992607	0::0	--	--
CCDC137	chr17	79633766	79640927	0::1	0(0, Inf)	0.992607	0::1	0(0, Inf)	0.992607	0::0	--	--
OXLD1	chr17	79632065	79633635	0::1	0(0, Inf)	0.992607	0::1	0(0, Inf)	0.992607	0::0	--	--
CCT2	chr12	69979668	69995350	0::1	0(0, Inf)	0.992608	0::1	0(0, Inf)	0.992608	0::0	--	--
FRS2	chr12	69864167	69973571	0::1	0(0, Inf)	0.992608	0::1	0(0, Inf)	0.992608	0::0	--	--
MIR3913-1	chr12	69978501	69978603	0::1	0(0, Inf)	0.992608	0::1	0(0, Inf)	0.992608	0::0	--	--
MIR3913-2	chr12	69978502	69978602	0::1	0(0, Inf)	0.992608	0::1	0(0, Inf)	0.992608	0::0	--	--
SNORA113	chr12	69909219	69909373	0::1	0(0, Inf)	0.992608	0::1	0(0, Inf)	0.992608	0::0	--	--
CALCOCO1	chr12	54102301	54121236	0::1	0(0, Inf)	0.992642	0::1	0(0, Inf)	0.992642	0::0	--	--
SPACA7	chr13	113030668	113089003	0::1	0(0, Inf)	0.992645	0::0	--	NA	0::1	0(0, Inf)	0.992645
LINC01776	chr1	98676266	98738214	0::1	0(0, Inf)	0.992647	0::1	0(0, Inf)	0.992647	0::0	--	--
RAB3GAP1	chr2	135809861	135928279	0::1	0(0, Inf)	0.99265	0::1	0(0, Inf)	0.99265	0::0	--	--
SNORA40B	chr2	135894197	135894325	0::1	0(0, Inf)	0.99265	0::1	0(0, Inf)	0.99265	0::0	--	--
VN1R10P	chr6	27292539	27293741	0::1	0(0, Inf)	0.99266	0::0	--	NA	0::1	0(0, Inf)	0.99266
TAOK3	chr12	118587605	118810712	0::1	0(0, Inf)	0.992666	0::1	0(0, Inf)	0.992666	0::0	--	--
NPY	chr7	24323808	24331479	0::1	0(0, Inf)	0.992666	0::0	--	NA	0::1	0(0, Inf)	0.992666
LINC01205	chr3	109128836	109139255	0::1	0(0, Inf)	0.992671	0::0	--	NA	0::1	0(0, Inf)	0.992671
STRIT1	chr3	155008015	155011472	0::1	0(0, Inf)	0.992674	0::0	--	NA	0::1	0(0, Inf)	0.992674
SAMD3	chr6	130465460	130687013	0::1	0(0, Inf)	0.992675	0::0	--	NA	0::1	0(0, Inf)	0.992675
LINC02649	chr10	6368506	6377943	0::1	0(0, Inf)	0.99268	0::0	--	NA	0::1	0(0, Inf)	0.99268
LINC02656	chr10	6392277	6395770	0::1	0(0, Inf)	0.99268	0::0	--	NA	0::1	0(0, Inf)	0.99268
PRKCQ	chr10	6469104	6622263	0::1	0(0, Inf)	0.99268	0::0	--	NA	0::1	0(0, Inf)	0.99268
LINC00208	chr8	11434043	11438850	0::1	0(0, Inf)	0.992681	0::0	--	NA	0::1	0(0, Inf)	0.992681
FGFBP1	chr4	15937199	15940363	0::1	0(0, Inf)	0.992699	0::0	--	NA	0::1	0(0, Inf)	0.992699
ANKRD23	chr2	97503648	97509758	0::1	0(0, Inf)	0.9927	0::1	0(0, Inf)	0.9927	0::0	--	--
ANKRD39	chr2	97513726	97523753	0::1	0(0, Inf)	0.9927	0::1	0(0, Inf)	0.9927	0::0	--	--
CARS1	chr11	3022158	3078653	0::1	0(0, Inf)	0.9927	0::1	0(0, Inf)	0.9927	0::0	--	--
CARS1-AS1	chr11	3050623	3062490	0::1	0(0, Inf)	0.9927	0::1	0(0, Inf)	0.9927	0::0	--	--
CNNM3	chr2	97482004	97501119	0::1	0(0, Inf)	0.9927	0::1	0(0, Inf)	0.9927	0::0	--	--
CNNM3-DT	chr2	97477975	97479394	0::1	0(0, Inf)	0.9927	0::1	0(0, Inf)	0.9927	0::0	--	--
CNNM4	chr2	97426638	97477610	0::1	0(0, Inf)	0.9927	0::1	0(0, Inf)	0.9927	0::0	--	--
MIR3127	chr2	97464014	97464090	0::1	0(0, Inf)	0.9927	0::1	0(0, Inf)	0.9927	0::0	--	--
PNMA8B	chr19	46994447	46999124	0::1	0(0, Inf)	0.992701	0::1	0(0, Inf)	0.992701	0::0	--	--
CCDC179	chr11	22868468	22882020	0::1	0(0, Inf)	0.992707	0::0	--	NA	0::1	0(0, Inf)	0.992707
SVIP	chr11	22840472	22851347	0::1	0(0, Inf)	0.992707	0::0	--	NA	0::1	0(0, Inf)	0.992707
AHCTF1	chr1	247002399	247095250	0::1	0(0, Inf)	0.992709	0::0	--	NA	0::1	0(0, Inf)	0.992709
LINC01341	chr1	246952918	246954788	0::2	0(0, Inf)	0.992709	0::0	--	NA	0::2	0(0, Inf)	0.992709
SCCPDH	chr1	246887710	246931439	0::2	0(0, Inf)	0.992709	0::0	--	NA	0::2	0(0, Inf)	0.992709
ACSL5	chr10	114135955	114188138	0::1	0(0, Inf)	0.992711	0::1	0(0, Inf)	0.992711	0::0	--	--
AFF3	chr2	100161880	100759052	0::1	0(0, Inf)	0.992711	0::1	0(0, Inf)	0.992711	0::0	--	--
CCM2L	chr20	30598240	30619982	0::1	0(0, Inf)	0.992711	0::1	0(0, Inf)	0.992711	0::0	--	--
CCT8	chr21	30428647	30445969	0::1	0(0, Inf)	0.992711	0::1	0(0, Inf)	0.992711	0::0	--	--
CHD8	chr14	21853357	21924282	0::1	0(0, Inf)	0.992711	0::1	0(0, Inf)	0.992711	0::0	--	--
GBP2	chr1	89571815	89591797	0::1	0(0, Inf)	0.992711	0::1	0(0, Inf)	0.992711	0::0	--	--
GBP7	chr1	89597425	89641686	0::1	0(0, Inf)	0.992711	0::1	0(0, Inf)	0.992711	0::0	--	--
LOC105377924	chr6	106899370	106905123	0::1	0(0, Inf)	0.992711	0::1	0(0, Inf)	0.992711	0::0	--	--
LTN1	chr21	30300465	30365198	0::1	0(0, Inf)	0.992711	0::1	0(0, Inf)	0.992711	0::0	--	--
MIR4263	chr2	28219233	28219316	0::1	0(0, Inf)	0.992711	0::1	0(0, Inf)	0.992711	0::0	--	--
MIR6512	chr2	178178533	178178610	0::1	0(0, Inf)	0.992711	0::1	0(0, Inf)	0.992711	0::0	--	--
PTGR2	chr14	74318649	74352429	0::1	0(0, Inf)	0.992711	0::1	0(0, Inf)	0.992711	0::0	--	--
RAB2B	chr14	21927178	21945118	0::1	0(0, Inf)	0.992711	0::1	0(0, Inf)	0.992711	0::0	--	--
RBM15-AS1	chr1	110828998	110881793	0::1	0(0, Inf)	0.992711	0::1	0(0, Inf)	0.992711	0::0	--	--
RHBDL2	chr1	39351478	39407502	0::1	0(0, Inf)	0.992711	0::1	0(0, Inf)	0.992711	0::0	--	--
RWDD2B	chr21	30378079	30391692	0::1	0(0, Inf)	0.992711	0::1	0(0, Inf)	0.992711	0::0	--	--
SP1	chr12	53773959	53810226	0::1	0(0, Inf)	0.992711	0::1	0(0, Inf)	0.992711	0::0	--	--
TOX4	chr14	21945353	21967314	0::1	0(0, Inf)	0.992711	0::1	0(0, Inf)	0.992711	0::0	--	--
USP16	chr21	30396937	30426807	0::1	0(0, Inf)	0.992711	0::1	0(0, Inf)	0.992711	0::0	--	--
ZDHHC6	chr10	114190047	114206717	0::1	0(0, Inf)	0.992711	0::1	0(0, Inf)	0.992711	0::0	--	--
ZNF410	chr14	74353561	74399224	0::1	0(0, Inf)	0.992711	0::1	0(0, Inf)	0.992711	0::0	--	--
TPTE2P1	chr13	25502892	25542607	0::1	0(0, Inf)	0.992716	0::0	--	NA	0::1	0(0, Inf)	0.992716
TVP23A	chr16	10854768	10912651	0::1	0(0, Inf)	0.992718	0::0	--	NA	0::1	0(0, Inf)	0.992718
ZNF225	chr19	44617551	44638975	0::1	0(0, Inf)	0.992721	0::1	0(0, Inf)	0.992721	0::0	--	--
ZNF226	chr19	44669214	44681838	0::1	0(0, Inf)	0.992721	0::1	0(0, Inf)	0.992721	0::0	--	--
ZNF234	chr19	44645706	44664466	0::1	0(0, Inf)	0.992721	0::1	0(0, Inf)	0.992721	0::0	--	--
ALG9	chr11	111652918	111742024	0::1	0(0, Inf)	0.992723	0::1	0(0, Inf)	0.992723	0::0	--	--
CEACAM20	chr19	45010210	45033698	0::1	0(0, Inf)	0.992724	0::1	0(0, Inf)	0.992724	0::0	--	--
ZNF180	chr19	44978663	45004574	0::1	0(0, Inf)	0.992724	0::1	0(0, Inf)	0.992724	0::0	--	--
ZNF229	chr19	44930425	44952660	0::1	0(0, Inf)	0.992724	0::1	0(0, Inf)	0.992724	0::0	--	--
ACSM4	chr12	7456927	7480969	0::1	0(0, Inf)	0.992728	0::0	--	NA	0::1	0(0, Inf)	0.992728
FAM234B	chr12	13197314	13236383	0::1	0(0, Inf)	0.992728	0::0	--	NA	0::1	0(0, Inf)	0.992728
GSG1	chr12	13236465	13248609	0::1	0(0, Inf)	0.992728	0::0	--	NA	0::1	0(0, Inf)	0.992728
LINC01582	chr15	98626207	98631982	0::1	0(0, Inf)	0.992732	0::1	0(0, Inf)	0.992732	0::0	--	--
LINC02251	chr15	98546267	98565568	0::1	0(0, Inf)	0.992732	0::1	0(0, Inf)	0.992732	0::0	--	--
MIR1297	chr13	54886106	54886183	0::1	0(0, Inf)	0.992736	0::1	0(0, Inf)	0.992736	0::0	--	--
HRCT1	chr9	35906198	35907133	0::1	0(0, Inf)	0.99275	0::0	--	NA	0::1	0(0, Inf)	0.99275
OR13J1	chr9	35869459	35870398	0::1	0(0, Inf)	0.99275	0::0	--	NA	0::1	0(0, Inf)	0.99275
SPAAR	chr9	35909486	35911683	0::1	0(0, Inf)	0.99275	0::0	--	NA	0::1	0(0, Inf)	0.99275
MREG	chr2	216807306	216878274	0::1	0(0, Inf)	0.992755	0::1	0(0, Inf)	0.992755	0::0	--	--
LOC100507071	chr8	22112088	22132675	0::1	0(0, Inf)	0.992756	0::1	0(0, Inf)	0.992756	0::0	--	--
PIWIL2	chr8	22132828	22215080	0::1	0(0, Inf)	0.992756	0::1	0(0, Inf)	0.992756	0::0	--	--
PNLIPRP1	chr10	118350470	118368687	0::1	0(0, Inf)	0.992756	0::1	0(0, Inf)	0.992756	0::0	--	--
PNLIPRP2	chr10	118380464	118404654	0::1	0(0, Inf)	0.992756	0::1	0(0, Inf)	0.992756	0::0	--	--
FAM163B	chr9	136442202	136474511	0::1	0(0, Inf)	0.992757	0::1	0(0, Inf)	0.992757	0::0	--	--
MIR132	chr17	1953201	1953302	0::1	0(0, Inf)	0.992757	0::1	0(0, Inf)	0.992757	0::0	--	--
MIR212	chr17	1953564	1953674	0::1	0(0, Inf)	0.992757	0::1	0(0, Inf)	0.992757	0::0	--	--
OVCA2	chr17	1945315	1946719	0::1	0(0, Inf)	0.992757	0::1	0(0, Inf)	0.992757	0::0	--	--
LOC643406	chr20	5451841	5457780	0::1	0(0, Inf)	0.992758	0::0	--	NA	0::1	0(0, Inf)	0.992758
ACSBG1	chr15	78459809	78526907	0::1	0(0, Inf)	0.992769	0::0	--	NA	0::1	0(0, Inf)	0.992769
CRABP1	chr15	78632694	78640567	0::1	0(0, Inf)	0.992769	0::0	--	NA	0::1	0(0, Inf)	0.992769
WDR61	chr15	78575577	78591951	0::1	0(0, Inf)	0.992769	0::0	--	NA	0::1	0(0, Inf)	0.992769
LINC00562	chr13	48504287	48506757	0::1	0(0, Inf)	0.992772	0::0	--	NA	0::1	0(0, Inf)	0.992772
SUCLA2	chr13	48516790	48575462	0::1	0(0, Inf)	0.992772	0::0	--	NA	0::1	0(0, Inf)	0.992772
C19orf84	chr19	51891542	51893845	0::1	0(0, Inf)	0.992775	0::0	--	NA	0::1	0(0, Inf)	0.992775
CLDND2	chr19	51870351	51872257	0::1	0(0, Inf)	0.992775	0::0	--	NA	0::1	0(0, Inf)	0.992775
LIM2	chr19	51883162	51891228	0::1	0(0, Inf)	0.992775	0::0	--	NA	0::1	0(0, Inf)	0.992775
NKG7	chr19	51874873	51875908	0::1	0(0, Inf)	0.992775	0::0	--	NA	0::1	0(0, Inf)	0.992775
AP5M1	chr14	57735688	57765460	0::1	0(0, Inf)	0.992781	0::1	0(0, Inf)	0.992781	0::0	--	--
PCAT4	chr4	80748624	80784401	0::1	0(0, Inf)	0.992782	0::1	0(0, Inf)	0.992782	0::0	--	--
PPP1R2B	chr5	156277305	156279539	0::1	0(0, Inf)	0.992783	0::1	0(0, Inf)	0.992783	0::0	--	--
MS4A10	chr11	60552805	60568778	0::1	0(0, Inf)	0.992788	0::1	0(0, Inf)	0.992788	0::0	--	--
MS4A15	chr11	60524339	60544206	0::1	0(0, Inf)	0.992788	0::1	0(0, Inf)	0.992788	0::0	--	--
GRK6P1	chr13	21893174	21896242	0::1	0(0, Inf)	0.992791	0::1	0(0, Inf)	0.992791	0::0	--	--
LINC00539	chr13	21877650	21918925	0::1	0(0, Inf)	0.992791	0::1	0(0, Inf)	0.992791	0::0	--	--
LOC101928764	chr13	21857648	21872230	0::1	0(0, Inf)	0.992791	0::1	0(0, Inf)	0.992791	0::0	--	--
MIPEPP3	chr13	21872263	21906210	0::1	0(0, Inf)	0.992791	0::1	0(0, Inf)	0.992791	0::0	--	--
MIR3912	chr5	170813659	170813764	0::1	0(0, Inf)	0.992791	0::1	0(0, Inf)	0.992791	0::0	--	--
CLDN16	chr3	190105660	190129932	0::1	0(0, Inf)	0.992793	0::1	0(0, Inf)	0.992793	0::0	--	--
DNASE2	chr19	12986022	12992263	0::1	0(0, Inf)	0.992793	0::1	0(0, Inf)	0.992793	0::0	--	--
FARSA	chr19	13033292	13044525	0::1	0(0, Inf)	0.992793	0::1	0(0, Inf)	0.992793	0::0	--	--
FARSA-AS1	chr19	13041335	13044110	0::1	0(0, Inf)	0.992793	0::1	0(0, Inf)	0.992793	0::0	--	--
GCDH	chr19	13001973	13010813	0::1	0(0, Inf)	0.992793	0::1	0(0, Inf)	0.992793	0::0	--	--
KLF1	chr19	12995235	12998015	0::1	0(0, Inf)	0.992793	0::1	0(0, Inf)	0.992793	0::0	--	--
LINC01531	chr19	35896508	35907742	0::1	0(0, Inf)	0.992793	0::1	0(0, Inf)	0.992793	0::0	--	--
MIR5695	chr19	13031133	13031218	0::1	0(0, Inf)	0.992793	0::1	0(0, Inf)	0.992793	0::0	--	--
SYCE2	chr19	13009599	13030107	0::1	0(0, Inf)	0.992793	0::1	0(0, Inf)	0.992793	0::0	--	--
LOC105379143	chr5	118332006	118373356	0::1	0(0, Inf)	0.992803	0::0	--	NA	0::1	0(0, Inf)	0.992803
MIR3180-4	chr16	15248706	15248859	0::1	0(0, Inf)	0.992806	0::0	--	NA	0::1	0(0, Inf)	0.992806
HYAL4	chr7	123485222	123517535	0::1	0(0, Inf)	0.992806	0::0	--	NA	0::1	0(0, Inf)	0.992806
LOC105375483	chr7	123634675	123667700	0::1	0(0, Inf)	0.992806	0::0	--	NA	0::1	0(0, Inf)	0.992806
TMEM229A	chr7	123670974	123673121	0::1	0(0, Inf)	0.992806	0::0	--	NA	0::1	0(0, Inf)	0.992806
KLHDC7A	chr1	18807423	18812480	0::1	0(0, Inf)	0.992808	0::1	0(0, Inf)	0.992808	0::0	--	--
SP100	chr2	231281470	231335250	0::1	0(0, Inf)	0.992808	0::1	0(0, Inf)	0.992808	0::0	--	--
MIR3184	chr17	28444103	28444178	0::1	0(0, Inf)	0.99281	0::1	0(0, Inf)	0.99281	0::0	--	--
MIR423	chr17	28444096	28444190	0::1	0(0, Inf)	0.99281	0::1	0(0, Inf)	0.99281	0::0	--	--
NSRP1	chr17	28443833	28513493	0::1	0(0, Inf)	0.99281	0::1	0(0, Inf)	0.99281	0::0	--	--
FBXO22	chr15	76196199	76223208	0::1	0(0, Inf)	0.992823	0::1	0(0, Inf)	0.992823	0::0	--	--
FUT8-AS1	chr14	65877310	65879335	0::1	0(0, Inf)	0.992823	0::1	0(0, Inf)	0.992823	0::0	--	--
HMG20A	chr15	77713229	77777945	0::1	0(0, Inf)	0.992823	0::1	0(0, Inf)	0.992823	0::0	--	--
NRG4	chr15	76233276	76304765	0::1	0(0, Inf)	0.992823	0::1	0(0, Inf)	0.992823	0::0	--	--
SNORD13D	chr15	57570764	57570855	0::1	0(0, Inf)	0.992823	0::1	0(0, Inf)	0.992823	0::0	--	--
SPRR2C	chr1	153112593	153113969	0::1	0(0, Inf)	0.992823	0::1	0(0, Inf)	0.992823	0::0	--	--
UBE2Q2	chr15	76136384	76193388	0::1	0(0, Inf)	0.992823	0::1	0(0, Inf)	0.992823	0::0	--	--
ZNF85	chr19	21106058	21133503	0::1	0(0, Inf)	0.992823	0::1	0(0, Inf)	0.992823	0::0	--	--
CLEC2L	chr7	139208430	139229731	0::1	0(0, Inf)	0.992824	0::1	0(0, Inf)	0.992824	0::0	--	--
VWA3B	chr2	98703629	98853267	0::1	0(0, Inf)	0.992825	0::0	--	NA	0::1	0(0, Inf)	0.992825
C18orf61	chr18	12200777	12224709	0::1	0(0, Inf)	0.992825	0::1	0(0, Inf)	0.992825	0::0	--	--
ERP29	chr12	112451229	112461253	0::1	0(0, Inf)	0.992829	0::1	0(0, Inf)	0.992829	0::0	--	--
TMEM116	chr12	112369086	112451023	0::1	0(0, Inf)	0.992829	0::1	0(0, Inf)	0.992829	0::0	--	--
SPRY2	chr13	80910110	80915261	0::1	0(0, Inf)	0.992832	0::1	0(0, Inf)	0.992832	0::0	--	--
ADGB	chr6	146920107	147136597	0::1	0(0, Inf)	0.992832	0::1	0(0, Inf)	0.992832	0::0	--	--
FREM2-AS1	chr13	39395820	39401728	0::1	0(0, Inf)	0.992839	0::1	0(0, Inf)	0.992839	0::0	--	--
LINC02475	chr4	44018877	44024078	0::1	0(0, Inf)	0.992839	0::1	0(0, Inf)	0.992839	0::0	--	--
MIR4460	chr5	128732754	128732840	0::1	0(0, Inf)	0.992839	0::1	0(0, Inf)	0.992839	0::0	--	--
ZNF57	chr19	2900925	2918469	0::1	0(0, Inf)	0.99284	0::1	0(0, Inf)	0.99284	0::0	--	--
ZNF77	chr19	2933215	2944969	0::1	0(0, Inf)	0.99284	0::1	0(0, Inf)	0.99284	0::0	--	--
DPY19L1P1	chr7	32620550	32758780	0::1	0(0, Inf)	0.992854	0::0	--	NA	0::1	0(0, Inf)	0.992854
STEAP1B	chr7	22459062	22539901	0::1	0(0, Inf)	0.992862	0::1	0(0, Inf)	0.992862	0::0	--	--
LINC01377	chr5	3177948	3181346	0::1	0(0, Inf)	0.992864	0::1	0(0, Inf)	0.992864	0::0	--	--
MSTN	chr2	190920425	190927455	0::1	0(0, Inf)	0.992874	0::1	0(0, Inf)	0.992874	0::0	--	--
MIR4253	chr1	23189651	23189719	0::1	0(0, Inf)	0.992875	0::0	--	NA	0::1	0(0, Inf)	0.992875
DPPA2	chr3	109012634	109035364	0::1	0(0, Inf)	0.992875	0::0	--	NA	0::1	0(0, Inf)	0.992875
EHHADH	chr3	184908411	184971837	0::1	0(0, Inf)	0.992876	0::0	--	NA	0::1	0(0, Inf)	0.992876
MAP3K13	chr3	185080923	185206882	0::1	0(0, Inf)	0.992876	0::0	--	NA	0::1	0(0, Inf)	0.992876
MIR5588	chr3	184970997	184971060	0::1	0(0, Inf)	0.992876	0::0	--	NA	0::1	0(0, Inf)	0.992876
LOC107985770	chr2	70016680	70026130	0::1	0(0, Inf)	0.992887	0::1	0(0, Inf)	0.992887	0::0	--	--
FMNL2	chr2	153191687	153506340	0::1	0(0, Inf)	0.99289	0::1	0(0, Inf)	0.99289	0::0	--	--
STAM2	chr2	152973314	153032277	0::1	0(0, Inf)	0.99289	0::1	0(0, Inf)	0.99289	0::0	--	--
PLCG2	chr16	81812895	81996290	0::1	0(0, Inf)	0.992893	0::1	0(0, Inf)	0.992893	0::0	--	--
SNX19	chr11	130745765	130786382	0::1	0(0, Inf)	0.992895	0::0	--	NA	0::1	0(0, Inf)	0.992895
CDR2	chr16	22357256	22385940	0::1	0(0, Inf)	0.992899	0::1	0(0, Inf)	0.992899	0::0	--	--
LOC440346	chr16	22386207	22389501	0::1	0(0, Inf)	0.992899	0::1	0(0, Inf)	0.992899	0::0	--	--
POLR3E	chr16	22308729	22346417	0::1	0(0, Inf)	0.992899	0::1	0(0, Inf)	0.992899	0::0	--	--
LINC02229	chr5	65803372	65807432	0::1	0(0, Inf)	0.992907	0::1	0(0, Inf)	0.992907	0::0	--	--
STON2	chr14	81726995	81902809	1::5	0.99(0.1, 10.18)	0.992907	1::5	0.99(0.1, 10.18)	0.992907	0::0	--	--
ETV3L	chr1	157061834	157069600	0::1	0(0, Inf)	0.992917	0::1	0(0, Inf)	0.992917	0::0	--	--
LRRC37A	chr17	44372496	44415160	0::1	0(0, Inf)	0.992917	0::1	0(0, Inf)	0.992917	0::0	--	--
LRRC37A2	chr17	1446902	1489864	0::1	0(0, Inf)	0.992917	0::1	0(0, Inf)	0.992917	0::0	--	--
NSFP1	chr17	44450178	44500463	0::1	0(0, Inf)	0.992917	0::1	0(0, Inf)	0.992917	0::0	--	--
NEGR1-IT1	chr1	72259914	72302695	0::1	0(0, Inf)	0.992924	0::1	0(0, Inf)	0.992924	0::0	--	--
NPS	chr10	129347572	129351804	0::1	0(0, Inf)	0.992927	0::0	--	NA	0::1	0(0, Inf)	0.992927
POU2F1	chr1	167190121	167396582	0::1	0(0, Inf)	0.99296	0::1	0(0, Inf)	0.99296	0::0	--	--
LINC00689	chr7	158801044	158818929	0::1	0(0, Inf)	0.992964	0::0	--	NA	0::1	0(0, Inf)	0.992964
VIPR2	chr7	158820865	158937649	0::1	0(0, Inf)	0.992964	0::0	--	NA	0::1	0(0, Inf)	0.992964
ANKRD52	chr12	56631590	56652168	0::1	0(0, Inf)	0.992974	0::0	--	NA	0::1	0(0, Inf)	0.992974
COQ10A	chr12	56660725	56664750	0::1	0(0, Inf)	0.992974	0::0	--	NA	0::1	0(0, Inf)	0.992974
CS	chr12	56665482	56694114	0::1	0(0, Inf)	0.992974	0::0	--	NA	0::1	0(0, Inf)	0.992974
EMG1	chr12	7080075	7089098	0::1	0(0, Inf)	0.992974	0::0	--	NA	0::1	0(0, Inf)	0.992974
NABP2	chr12	56618125	56623638	0::1	0(0, Inf)	0.992974	0::0	--	NA	0::1	0(0, Inf)	0.992974
RNF41	chr12	56595962	56615706	0::1	0(0, Inf)	0.992974	0::0	--	NA	0::1	0(0, Inf)	0.992974
SCARNA12	chr12	7076499	7076769	0::1	0(0, Inf)	0.992974	0::0	--	NA	0::1	0(0, Inf)	0.992974
SLC39A5	chr12	56624500	56631629	0::1	0(0, Inf)	0.992974	0::0	--	NA	0::1	0(0, Inf)	0.992974
SNORD117	chr6	31504150	31504226	0::1	0(0, Inf)	0.992974	0::0	--	NA	0::1	0(0, Inf)	0.992974
LINC01989	chr17	32496394	32510651	0::1	0(0, Inf)	0.992976	0::1	0(0, Inf)	0.992976	0::0	--	--
LOC102724532	chr17	45968595	45973182	0::1	0(0, Inf)	0.992979	0::1	0(0, Inf)	0.992979	0::0	--	--
SP2	chr17	45973601	46006323	0::1	0(0, Inf)	0.992979	0::1	0(0, Inf)	0.992979	0::0	--	--
CUZD1	chr10	124591673	124605373	0::1	0(0, Inf)	0.99298	0::1	0(0, Inf)	0.99298	0::0	--	--
DMBT1L1	chr10	124516209	124557161	0::1	0(0, Inf)	0.99298	0::1	0(0, Inf)	0.99298	0::0	--	--
FAM24B-CUZD1	chr10	124591670	124639157	0::1	0(0, Inf)	0.99298	0::1	0(0, Inf)	0.99298	0::0	--	--
MYL10	chr7	101256609	101272576	0::1	0(0, Inf)	0.992986	0::0	--	NA	0::1	0(0, Inf)	0.992986
GOT1L1	chr8	37791800	37797642	0::1	0(0, Inf)	0.992987	0::1	0(0, Inf)	0.992987	0::0	--	--
SNRPF	chr12	96252729	96260831	0::1	0(0, Inf)	0.992987	0::1	0(0, Inf)	0.992987	0::0	--	--
LOC101929172	chr8	21155749	21166960	0::1	0(0, Inf)	0.993009	0::1	0(0, Inf)	0.993009	0::0	--	--
THCAT158	chr17	45380811	45400979	0::1	0(0, Inf)	0.993009	0::1	0(0, Inf)	0.993009	0::0	--	--
ZC2HC1C	chr14	75536343	75546691	0::1	0(0, Inf)	0.993009	0::1	0(0, Inf)	0.993009	0::0	--	--
ALDOB	chr9	104182841	104198056	0::1	0(0, Inf)	0.993011	0::1	0(0, Inf)	0.993011	0::0	--	--
TMEM246-AS1	chr9	104230720	104243788	0::1	0(0, Inf)	0.993011	0::1	0(0, Inf)	0.993011	0::0	--	--
PPP4R4	chr14	94641797	94746072	0::1	0(0, Inf)	0.993012	0::1	0(0, Inf)	0.993012	0::0	--	--
LINC01333	chr5	73618310	73624182	0::1	0(0, Inf)	0.993012	0::1	0(0, Inf)	0.993012	0::0	--	--
LINC01335	chr5	73602234	73604150	0::1	0(0, Inf)	0.993012	0::1	0(0, Inf)	0.993012	0::0	--	--
ABHD3	chr18	19230857	19244175	0::1	0(0, Inf)	0.993015	0::1	0(0, Inf)	0.993015	0::0	--	--
ADARB1	chr21	46494492	46646478	0::1	0(0, Inf)	0.993015	0::1	0(0, Inf)	0.993015	0::0	--	--
BCL11A	chr2	60677654	60780789	0::1	0(0, Inf)	0.993015	0::1	0(0, Inf)	0.993015	0::0	--	--
BNC1	chr15	83924636	83953416	1::1	0(0, Inf)	0.993015	1::1	0(0, Inf)	0.993015	0::0	--	--
BOLL	chr2	198591613	198650043	0::1	0(0, Inf)	0.993015	0::1	0(0, Inf)	0.993015	0::0	--	--
C1orf115	chr1	220863704	220872495	0::1	0(0, Inf)	0.993015	0::1	0(0, Inf)	0.993015	0::0	--	--
DBT	chr1	100652474	100715390	0::1	0(0, Inf)	0.993015	0::1	0(0, Inf)	0.993015	0::0	--	--
ERP44	chr9	102741469	102861282	0::1	0(0, Inf)	0.993015	0::1	0(0, Inf)	0.993015	0::0	--	--
GPD1L	chr3	32148111	32210200	0::1	0(0, Inf)	0.993015	0::1	0(0, Inf)	0.993015	0::0	--	--
INVS	chr9	102861524	103064457	0::1	0(0, Inf)	0.993015	0::1	0(0, Inf)	0.993015	0::0	--	--
KBTBD13	chr15	65369153	65372276	0::1	0(0, Inf)	0.993015	0::1	0(0, Inf)	0.993015	0::0	--	--
LRRC39	chr1	100614003	100643829	0::1	0(0, Inf)	0.993015	0::1	0(0, Inf)	0.993015	0::0	--	--
MARS2	chr2	198570092	198573119	0::1	0(0, Inf)	0.993015	0::1	0(0, Inf)	0.993015	0::0	--	--
MFSD14A	chr1	100503650	100548929	0::1	0(0, Inf)	0.993015	0::1	0(0, Inf)	0.993015	0::0	--	--
MIR320C1	chr18	19263478	19263550	0::1	0(0, Inf)	0.993015	0::1	0(0, Inf)	0.993015	0::0	--	--
MTFMT	chr15	65293849	65321977	0::1	0(0, Inf)	0.993015	0::1	0(0, Inf)	0.993015	0::0	--	--
MYO5A	chr15	52599480	52821077	0::1	0(0, Inf)	0.993015	0::1	0(0, Inf)	0.993015	0::0	--	--
RASL12	chr15	65345674	65360329	0::1	0(0, Inf)	0.993015	0::1	0(0, Inf)	0.993015	0::0	--	--
RXYLT1	chr12	64173905	64203338	0::1	0(0, Inf)	0.993015	0::1	0(0, Inf)	0.993015	0::0	--	--
SASS6	chr1	100549125	100598486	0::1	0(0, Inf)	0.993015	0::1	0(0, Inf)	0.993015	0::0	--	--
SLC35A3	chr1	100435551	100501190	0::1	0(0, Inf)	0.993015	0::1	0(0, Inf)	0.993015	0::0	--	--
SLC51B	chr15	65337724	65345735	0::1	0(0, Inf)	0.993015	0::1	0(0, Inf)	0.993015	0::0	--	--
SNAI1	chr20	48599516	48605420	0::1	0(0, Inf)	0.993015	0::1	0(0, Inf)	0.993015	0::0	--	--
SNRPD1	chr18	19192274	19213481	0::1	0(0, Inf)	0.993015	0::1	0(0, Inf)	0.993015	0::0	--	--
SYS1-DBNDD2	chr20	43991808	44039250	0::1	0(0, Inf)	0.993015	0::1	0(0, Inf)	0.993015	0::0	--	--
TP53TG5	chr20	44001196	44006965	0::1	0(0, Inf)	0.993015	0::1	0(0, Inf)	0.993015	0::0	--	--
TRMT13	chr1	100598705	100616054	0::1	0(0, Inf)	0.993015	0::1	0(0, Inf)	0.993015	0::0	--	--
UBAP1L	chr15	65385341	65398697	0::1	0(0, Inf)	0.993015	0::1	0(0, Inf)	0.993015	0::0	--	--
CRNN	chr1	152381718	152386739	0::1	0(0, Inf)	0.99302	0::1	0(0, Inf)	0.99302	0::0	--	--
CLEC18B	chr16	74442528	74455368	0::1	0(0, Inf)	0.993022	0::0	--	NA	0::1	0(0, Inf)	0.993022
LOC105376772	chr16	74440186	74441117	0::1	0(0, Inf)	0.993022	0::0	--	NA	0::1	0(0, Inf)	0.993022
LOC283922	chr16	74366303	74402153	0::1	0(0, Inf)	0.993022	0::0	--	NA	0::1	0(0, Inf)	0.993022
NPIPB15	chr16	74411849	74426012	0::1	0(0, Inf)	0.993022	0::0	--	NA	0::1	0(0, Inf)	0.993022
NMNAT2	chr1	183217371	183274009	0::1	0(0, Inf)	0.993028	0::1	0(0, Inf)	0.993028	0::0	--	--
IFI44	chr1	79115473	79129763	0::1	0(0, Inf)	0.993028	0::1	0(0, Inf)	0.993028	0::0	--	--
PMP2	chr8	82352562	82359674	0::1	0(0, Inf)	0.993028	0::1	0(0, Inf)	0.993028	0::0	--	--
LINC02016	chr3	127041149	127109513	0::1	0(0, Inf)	0.993036	0::1	0(0, Inf)	0.993036	0::0	--	--
BEGAIN	chr14	101003483	101034407	0::1	0(0, Inf)	0.993046	0::1	0(0, Inf)	0.993046	0::0	--	--
HUNK	chr21	33245332	33376377	0::1	0(0, Inf)	0.993046	0::1	0(0, Inf)	0.993046	0::0	--	--
LINC02123	chr5	7347098	7348090	0::1	0(0, Inf)	0.993046	0::1	0(0, Inf)	0.993046	0::0	--	--
MPC2	chr1	167885912	167905234	0::1	0(0, Inf)	0.993049	0::1	0(0, Inf)	0.993049	0::0	--	--
AQP11	chr11	77300997	77321401	0::1	0(0, Inf)	0.99305	0::0	--	NA	0::1	0(0, Inf)	0.99305
CLNS1A	chr11	77325574	77348839	0::1	0(0, Inf)	0.99305	0::0	--	NA	0::1	0(0, Inf)	0.99305
RSF1	chr11	77377273	77531880	0::1	0(0, Inf)	0.99305	0::0	--	NA	0::1	0(0, Inf)	0.99305
CLIC4	chr1	25071937	25170810	0::1	0(0, Inf)	0.993053	0::1	0(0, Inf)	0.993053	0::0	--	--
NCBP3	chr17	3705451	3749540	0::1	0(0, Inf)	0.993057	0::0	--	NA	0::1	0(0, Inf)	0.993057
FKBP1AP1	chr19	58336666	58338830	0::1	0(0, Inf)	0.993062	0::0	--	NA	0::1	0(0, Inf)	0.993062
UBE2CP5	chr19	58379127	58380379	0::1	0(0, Inf)	0.993062	0::0	--	NA	0::1	0(0, Inf)	0.993062
ZNF552	chr19	58318449	58326281	0::1	0(0, Inf)	0.993062	0::0	--	NA	0::1	0(0, Inf)	0.993062
ZNF586	chr19	58281019	58291984	0::1	0(0, Inf)	0.993062	0::0	--	NA	0::1	0(0, Inf)	0.993062
ZNF587	chr19	58361226	58376483	0::1	0(0, Inf)	0.993062	0::0	--	NA	0::1	0(0, Inf)	0.993062
ZNF587B	chr19	58341666	58357606	0::1	0(0, Inf)	0.993062	0::0	--	NA	0::1	0(0, Inf)	0.993062
ZNF671	chr19	58231118	58238992	0::1	0(0, Inf)	0.993062	0::0	--	NA	0::1	0(0, Inf)	0.993062
ZNF776	chr19	58258182	58269516	0::1	0(0, Inf)	0.993062	0::0	--	NA	0::1	0(0, Inf)	0.993062
ZNF814	chr19	58380748	58400405	0::1	0(0, Inf)	0.993062	0::0	--	NA	0::1	0(0, Inf)	0.993062
BCR	chr22	23522695	23660224	0::1	0(0, Inf)	0.993077	0::1	0(0, Inf)	0.993077	0::0	--	--
SBF1P1	chr8	56361756	56367881	0::1	0(0, Inf)	0.993079	0::1	0(0, Inf)	0.993079	0::0	--	--
GGT6	chr17	4460221	4463872	0::1	0(0, Inf)	0.993081	0::0	--	NA	0::1	0(0, Inf)	0.993081
DRG1	chr22	31795589	31830438	0::1	0(0, Inf)	0.993085	0::1	0(0, Inf)	0.993085	0::0	--	--
ERICH6	chr3	150377671	150421707	0::1	0(0, Inf)	0.993085	0::1	0(0, Inf)	0.993085	0::0	--	--
GIP	chr17	47035915	47045958	0::1	0(0, Inf)	0.993085	0::1	0(0, Inf)	0.993085	0::0	--	--
M6PR	chr12	9092956	9102357	0::1	0(0, Inf)	0.993085	0::1	0(0, Inf)	0.993085	0::0	--	--
COL5A3	chr19	10070236	10121180	0::2	0(0, Inf)	0.993085	0::1	--	NA	0::1	0(0, Inf)	0.993085
RDH8	chr19	10124158	10132955	0::1	0(0, Inf)	0.993085	0::0	--	NA	0::1	0(0, Inf)	0.993085
ADCY10	chr1	167778622	167883372	0::1	0(0, Inf)	0.993093	0::1	0(0, Inf)	0.993093	0::0	--	--
MPZL1	chr1	167691218	167761156	0::1	0(0, Inf)	0.993093	0::1	0(0, Inf)	0.993093	0::0	--	--
RPRD1B	chr20	36662147	36720766	0::1	0(0, Inf)	0.993096	0::0	--	NA	0::1	0(0, Inf)	0.993096
LINC02221	chr5	9854488	9857721	0::1	0(0, Inf)	0.993101	0::0	--	NA	0::1	0(0, Inf)	0.993101
ARL5B	chr10	18948359	18970568	0::1	0(0, Inf)	0.993102	0::0	--	NA	0::1	0(0, Inf)	0.993102
PACRG-AS2	chr6	163464011	163475193	0::1	0(0, Inf)	0.993104	0::0	--	NA	0::1	0(0, Inf)	0.993104
FCN1	chr9	137795077	137809758	0::1	0(0, Inf)	0.993107	0::0	--	NA	0::1	0(0, Inf)	0.993107
ATP6V1B2	chr8	20054891	20079207	0::1	0(0, Inf)	0.993107	0::0	--	NA	0::1	0(0, Inf)	0.993107
LZTS1	chr8	20103675	20131046	0::1	0(0, Inf)	0.993107	0::0	--	NA	0::1	0(0, Inf)	0.993107
LZTS1-AS1	chr8	20133283	20147969	0::1	0(0, Inf)	0.993107	0::0	--	NA	0::1	0(0, Inf)	0.993107
RIN2	chr20	19870209	19983103	0::1	0(0, Inf)	0.993107	0::0	--	NA	0::1	0(0, Inf)	0.993107
SLC18A1	chr8	20002365	20040647	0::1	0(0, Inf)	0.993107	0::0	--	NA	0::1	0(0, Inf)	0.993107
LINC01710	chr1	219086098	219091853	0::2	0(0, Inf)	0.993109	0::2	0(0, Inf)	0.993109	0::0	--	--
ESRRB	chr14	76837689	76968180	0::1	0(0, Inf)	0.993109	0::1	0(0, Inf)	0.993109	0::0	--	--
TRMT44	chr4	8442503	8478282	0::1	0(0, Inf)	0.993112	0::1	0(0, Inf)	0.993112	0::0	--	--
LINC01656	chr22	44839206	44840668	0::1	0(0, Inf)	0.993126	0::0	--	NA	0::1	0(0, Inf)	0.993126
HLA-J	chr6	29973747	29977733	0::1	0(0, Inf)	0.993131	0::1	0(0, Inf)	0.993131	0::0	--	--
LINC02075	chr17	47535222	47539111	0::1	0(0, Inf)	0.993132	0::1	0(0, Inf)	0.993132	0::0	--	--
IQCA1	chr2	237232793	237416119	0::1	0(0, Inf)	0.993134	0::0	--	NA	0::1	0(0, Inf)	0.993134
LOC101929420	chr6	168643617	168663258	0::1	0(0, Inf)	0.993136	0::0	--	NA	0::1	0(0, Inf)	0.993136
ZNF385D-AS1	chr3	21584280	21621451	0::1	0(0, Inf)	0.993136	0::0	--	NA	0::1	0(0, Inf)	0.993136
SAMD7	chr3	169629359	169656956	0::1	0(0, Inf)	0.993138	0::0	--	NA	0::1	0(0, Inf)	0.993138
HOMER2	chr15	83517735	83621472	0::1	0(0, Inf)	0.993139	0::1	0(0, Inf)	0.993139	0::0	--	--
WHAMM	chr15	83478379	83504860	0::1	0(0, Inf)	0.993139	0::1	0(0, Inf)	0.993139	0::0	--	--
LAIR2	chr19	55014046	55021897	0::1	0(0, Inf)	0.99314	0::1	0(0, Inf)	0.99314	0::0	--	--
ZBTB44	chr11	130096573	130184607	0::1	0(0, Inf)	0.993155	0::0	--	NA	0::1	0(0, Inf)	0.993155
NFRKB	chr11	129733669	129762904	0::1	0(0, Inf)	0.993162	0::0	--	NA	0::1	0(0, Inf)	0.993162
TMEM45B	chr11	129685675	129729406	0::1	0(0, Inf)	0.993162	0::0	--	NA	0::1	0(0, Inf)	0.993162
LINC01895	chr18	3347700	3350557	0::1	0(0, Inf)	0.993166	0::0	--	NA	0::1	0(0, Inf)	0.993166
LINC02606	chr1	9485152	9488975	0::1	0(0, Inf)	0.993167	0::0	--	NA	0::1	0(0, Inf)	0.993167
SLC25A33	chr1	9599523	9645231	0::1	0(0, Inf)	0.993167	0::0	--	NA	0::1	0(0, Inf)	0.993167
BFSP2	chr3	133118899	133194052	0::1	0(0, Inf)	0.993171	0::0	--	NA	0::1	0(0, Inf)	0.993171
BFSP2-AS1	chr3	133145245	133209990	0::1	0(0, Inf)	0.993171	0::0	--	NA	0::1	0(0, Inf)	0.993171
MIR516B1	chr19	54240098	54240188	0::1	0(0, Inf)	0.993172	0::0	--	NA	0::1	0(0, Inf)	0.993172
MIR516B2	chr19	54228695	54228780	0::1	0(0, Inf)	0.993172	0::0	--	NA	0::1	0(0, Inf)	0.993172
MIR517C	chr19	54244566	54244661	0::1	0(0, Inf)	0.993172	0::0	--	NA	0::1	0(0, Inf)	0.993172
MIR518A1	chr19	54234259	54234344	0::1	0(0, Inf)	0.993172	0::0	--	NA	0::1	0(0, Inf)	0.993172
MIR518A2	chr19	54242586	54242673	0::1	0(0, Inf)	0.993172	0::0	--	NA	0::1	0(0, Inf)	0.993172
MIR518D	chr19	54238130	54238217	0::1	0(0, Inf)	0.993172	0::0	--	NA	0::1	0(0, Inf)	0.993172
MIR518E	chr19	54233091	54233179	0::1	0(0, Inf)	0.993172	0::0	--	NA	0::1	0(0, Inf)	0.993172
MIR520H	chr19	54245765	54245853	0::1	0(0, Inf)	0.993172	0::0	--	NA	0::1	0(0, Inf)	0.993172
MIR521-1	chr19	54251889	54251976	0::1	0(0, Inf)	0.993172	0::0	--	NA	0::1	0(0, Inf)	0.993172
MIR526A2	chr19	54230175	54230240	0::1	0(0, Inf)	0.993172	0::0	--	NA	0::1	0(0, Inf)	0.993172
DDI1	chr11	103907367	103909924	0::1	0(0, Inf)	0.993176	0::1	0(0, Inf)	0.993176	0::0	--	--
BEAN1	chr16	66461197	66516736	0::1	0(0, Inf)	0.993176	0::1	0(0, Inf)	0.993176	0::0	--	--
DUS3L	chr19	5785152	5791174	0::2	0(0, Inf)	0.993176	0::2	0(0, Inf)	0.993176	0::0	--	--
HTR7	chr10	92500579	92617796	0::1	0(0, Inf)	0.993176	0::1	0(0, Inf)	0.993176	0::0	--	--
LINC00920	chr16	66442426	66444803	0::1	0(0, Inf)	0.993176	0::1	0(0, Inf)	0.993176	0::0	--	--
LINC01277	chr6	143287558	143358719	0::1	0(0, Inf)	0.993176	0::1	0(0, Inf)	0.993176	0::0	--	--
LRRC75A	chr17	16344905	16395507	0::1	0(0, Inf)	0.993176	0::1	0(0, Inf)	0.993176	0::0	--	--
RPP30	chr10	92631708	92661947	0::1	0(0, Inf)	0.993176	0::1	0(0, Inf)	0.993176	0::0	--	--
SMLR1	chr6	131148544	131158277	0::1	0(0, Inf)	0.993176	0::1	0(0, Inf)	0.993176	0::0	--	--
SNHG29	chr17	16342300	16344525	0::1	0(0, Inf)	0.993176	0::1	0(0, Inf)	0.993176	0::0	--	--
ZBTB40	chr1	22778343	22857650	0::1	0(0, Inf)	0.993176	0::1	0(0, Inf)	0.993176	0::0	--	--
ZIC2	chr13	100634037	100639019	0::1	0(0, Inf)	0.993176	0::1	0(0, Inf)	0.993176	0::0	--	--
ZIC5	chr13	100615217	100621426	0::1	0(0, Inf)	0.993176	0::1	0(0, Inf)	0.993176	0::0	--	--
IFNA21	chr9	21165635	21166659	0::1	0(0, Inf)	0.993179	0::1	0(0, Inf)	0.993179	0::0	--	--
IFNB1	chr9	21077102	21077941	0::1	0(0, Inf)	0.993179	0::1	0(0, Inf)	0.993179	0::0	--	--
IFNW1	chr9	21140630	21141900	0::1	0(0, Inf)	0.993179	0::1	0(0, Inf)	0.993179	0::0	--	--
LINC01622	chr6	961240	1101567	0::1	0(0, Inf)	0.993184	0::1	0(0, Inf)	0.993184	0::0	--	--
CYP2J2	chr1	60358979	60392470	0::1	0(0, Inf)	0.993184	0::1	0(0, Inf)	0.993184	0::0	--	--
GUCY2GP	chr10	114067935	114116353	0::1	0(0, Inf)	0.993184	0::1	0(0, Inf)	0.993184	0::0	--	--
LINC00557	chr13	95612294	95613573	0::1	0(0, Inf)	0.993184	0::1	0(0, Inf)	0.993184	0::0	--	--
LINC01097	chr4	13527942	13533041	0::1	0(0, Inf)	0.993184	0::1	0(0, Inf)	0.993184	0::0	--	--
RAB28	chr4	13369346	13485989	0::1	0(0, Inf)	0.993184	0::1	0(0, Inf)	0.993184	0::0	--	--
WIPF1	chr2	175424301	175499333	0::1	0(0, Inf)	0.993184	0::1	0(0, Inf)	0.993184	0::0	--	--
GPNMB	chr7	23286393	23314727	0::1	0(0, Inf)	0.993189	0::1	0(0, Inf)	0.993189	0::0	--	--
KLHL7	chr7	23146279	23217533	0::1	0(0, Inf)	0.993189	0::1	0(0, Inf)	0.993189	0::0	--	--
WDR41	chr5	76726757	76788141	0::1	0(0, Inf)	0.993189	0::0	--	NA	0::1	0(0, Inf)	0.993189
IL2RA	chr10	6052654	6104330	0::1	0(0, Inf)	0.993197	0::0	--	NA	0::1	0(0, Inf)	0.993197
OR2AP1	chr12	55968198	55969128	0::1	0(0, Inf)	0.993198	0::1	0(0, Inf)	0.993198	0::0	--	--
OR6C4	chr12	55945010	55945940	0::1	0(0, Inf)	0.993198	0::1	0(0, Inf)	0.993198	0::0	--	--
RAD51AP1	chr12	4648055	4669213	0::1	0(0, Inf)	0.993198	0::1	0(0, Inf)	0.993198	0::0	--	--
SPATA5	chr4	123844232	124240587	0::1	0(0, Inf)	0.993198	0::1	0(0, Inf)	0.993198	0::0	--	--
MIR4294	chr10	50193556	50193632	0::1	0(0, Inf)	0.993199	0::1	0(0, Inf)	0.993199	0::0	--	--
FAHD2A	chr2	96068455	96082364	0::1	0(0, Inf)	0.993202	0::0	--	NA	0::1	0(0, Inf)	0.993202
KCNIP3	chr2	95963094	96051825	0::1	0(0, Inf)	0.993202	0::0	--	NA	0::1	0(0, Inf)	0.993202
TRIM43B	chr2	96142714	96150479	0::1	0(0, Inf)	0.993202	0::0	--	NA	0::1	0(0, Inf)	0.993202
LINC01309	chr13	104077549	104080035	0::1	0(0, Inf)	0.993209	0::1	0(0, Inf)	0.993209	0::0	--	--
SNORD121A	chr9	33952761	33952852	0::1	0(0, Inf)	0.993211	0::0	--	NA	0::1	0(0, Inf)	0.993211
SNORD121B	chr9	33934294	33934373	0::1	0(0, Inf)	0.993211	0::0	--	NA	0::1	0(0, Inf)	0.993211
UBAP2	chr9	33921690	34048947	0::1	0(0, Inf)	0.993211	0::0	--	NA	0::1	0(0, Inf)	0.993211
CMKLR1	chr12	108681822	108733088	0::1	0(0, Inf)	0.993211	0::1	0(0, Inf)	0.993211	0::0	--	--
ESRG	chr3	54666150	54673884	0::1	0(0, Inf)	0.993211	0::1	0(0, Inf)	0.993211	0::0	--	--
TUBAL3	chr10	5435063	5446791	0::1	0(0, Inf)	0.993214	0::0	--	NA	0::1	0(0, Inf)	0.993214
ADH1A	chr4	100197525	100212142	0::1	0(0, Inf)	0.993216	0::0	--	NA	0::1	0(0, Inf)	0.993216
NPR3	chr5	32711426	32791825	0::1	0(0, Inf)	0.993216	0::0	--	NA	0::1	0(0, Inf)	0.993216
CYTH3	chr7	6201410	6312255	0::1	0(0, Inf)	0.993219	0::1	0(0, Inf)	0.993219	0::0	--	--
GLI3	chr7	42000547	42276808	0::1	0(0, Inf)	0.993219	0::1	0(0, Inf)	0.993219	0::0	--	--
HNRNPH1	chr5	179041178	179051601	0::1	0(0, Inf)	0.993219	0::1	0(0, Inf)	0.993219	0::0	--	--
IGFBP2	chr2	217497550	217529158	0::1	0(0, Inf)	0.993219	0::1	0(0, Inf)	0.993219	0::0	--	--
LOC101928445	chr5	179022904	179030742	0::1	0(0, Inf)	0.993219	0::1	0(0, Inf)	0.993219	0::0	--	--
RUFY1	chr5	178977554	179037013	0::1	0(0, Inf)	0.993219	0::1	0(0, Inf)	0.993219	0::0	--	--
MIR1283-2	chr19	54261485	54261572	0::1	0(0, Inf)	0.993221	0::0	--	NA	0::1	0(0, Inf)	0.993221
MIR371A	chr19	54290928	54290995	0::1	0(0, Inf)	0.993221	0::0	--	NA	0::1	0(0, Inf)	0.993221
MIR371B	chr19	54290930	54290996	0::1	0(0, Inf)	0.993221	0::0	--	NA	0::1	0(0, Inf)	0.993221
MIR372	chr19	54291143	54291210	0::1	0(0, Inf)	0.993221	0::0	--	NA	0::1	0(0, Inf)	0.993221
MIR373	chr19	54291958	54292027	0::1	0(0, Inf)	0.993221	0::0	--	NA	0::1	0(0, Inf)	0.993221
MIR516A1	chr19	54259994	54260084	0::1	0(0, Inf)	0.993221	0::0	--	NA	0::1	0(0, Inf)	0.993221
MIR516A2	chr19	54264386	54264476	0::1	0(0, Inf)	0.993221	0::0	--	NA	0::1	0(0, Inf)	0.993221
MIR519A2	chr19	54265597	54265684	0::1	0(0, Inf)	0.993221	0::0	--	NA	0::1	0(0, Inf)	0.993221
CHCHD3	chr7	132469631	132766850	0::1	0(0, Inf)	0.993221	0::0	--	NA	0::1	0(0, Inf)	0.993221
LOC105375512	chr7	132783830	132793271	0::1	0(0, Inf)	0.993221	0::0	--	NA	0::1	0(0, Inf)	0.993221
MIR6133	chr7	132975634	132975742	0::1	0(0, Inf)	0.993221	0::0	--	NA	0::1	0(0, Inf)	0.993221
CDCP1	chr3	45151707	45187914	0::1	0(0, Inf)	0.993223	0::0	--	NA	0::1	0(0, Inf)	0.993223
CLEC3B	chr3	45071634	45077563	0::1	0(0, Inf)	0.993223	0::0	--	NA	0::1	0(0, Inf)	0.993223
EXOSC7	chr3	45017735	45052963	0::1	0(0, Inf)	0.993223	0::0	--	NA	0::1	0(0, Inf)	0.993223
TMEM158	chr3	45265957	45267779	0::1	0(0, Inf)	0.993223	0::0	--	NA	0::1	0(0, Inf)	0.993223
ZDHHC3	chr3	44956752	45017666	0::1	0(0, Inf)	0.993223	0::0	--	NA	0::1	0(0, Inf)	0.993223
CDRT15	chr17	14138989	14140179	0::1	0(0, Inf)	0.993228	0::1	0(0, Inf)	0.993228	0::0	--	--
HS3ST3B1	chr17	14204397	14252721	0::1	0(0, Inf)	0.993228	0::1	0(0, Inf)	0.993228	0::0	--	--
MGC12916	chr17	14207056	14209062	0::1	0(0, Inf)	0.993228	0::1	0(0, Inf)	0.993228	0::0	--	--
LINC00457	chr13	35009590	35214822	0::1	0(0, Inf)	0.993231	0::1	0(0, Inf)	0.993231	0::0	--	--
FAIM	chr3	138327890	138352213	0::1	0(0, Inf)	0.993233	0::0	--	NA	0::1	0(0, Inf)	0.993233
CENPW	chr6	126660934	126670021	0::1	0(0, Inf)	0.993235	0::1	0(0, Inf)	0.993235	0::0	--	--
MIR588	chr6	126805776	126805859	0::1	0(0, Inf)	0.993235	0::1	0(0, Inf)	0.993235	0::0	--	--
C1orf94	chr1	34642507	34684731	0::1	0(0, Inf)	0.993237	0::0	--	NA	0::1	0(0, Inf)	0.993237
LOC105370757	chr15	32957902	32965266	0::1	0(0, Inf)	0.993239	0::0	--	NA	0::1	0(0, Inf)	0.993239
OR7E47P	chr12	52478529	52486069	0::2	0(0, Inf)	0.993243	0::2	0(0, Inf)	0.993243	0::0	--	--
ROR2	chr9	94484882	94712510	0::1	0(0, Inf)	0.993243	0::0	--	NA	0::1	0(0, Inf)	0.993243
LYPLAL1-AS1	chr1	219608499	219730666	0::1	0(0, Inf)	0.993245	0::1	0(0, Inf)	0.993245	0::0	--	--
FRMD4B	chr3	69217933	69435239	0::1	0(0, Inf)	0.993246	0::1	0(0, Inf)	0.993246	0::0	--	--
HEPACAM	chr11	124789100	124805943	0::1	0(0, Inf)	0.993249	0::1	0(0, Inf)	0.993249	0::0	--	--
KRT222	chr17	38810916	38821429	0::1	0(0, Inf)	0.993249	0::1	0(0, Inf)	0.993249	0::0	--	--
KRT24	chr17	38854242	38860004	0::1	0(0, Inf)	0.993249	0::1	0(0, Inf)	0.993249	0::0	--	--
PIGM	chr1	159994744	160001780	0::1	0(0, Inf)	0.993249	0::1	0(0, Inf)	0.993249	0::0	--	--
KHDC1L	chr6	73933266	73935219	0::1	0(0, Inf)	0.993249	0::0	--	NA	0::1	0(0, Inf)	0.993249
TRAF3	chr14	103243785	103377837	0::1	0(0, Inf)	0.99325	0::0	--	NA	0::1	0(0, Inf)	0.99325
ELOVL6	chr4	110967002	111119771	0::1	0(0, Inf)	0.99325	0::0	--	NA	0::1	0(0, Inf)	0.99325
AMACR	chr5	33986269	34008155	0::1	0(0, Inf)	0.99325	0::1	0(0, Inf)	0.99325	0::0	--	--
C1QTNF3	chr5	34017962	34244829	0::1	0(0, Inf)	0.99325	0::1	0(0, Inf)	0.99325	0::0	--	--
C1QTNF3-AMACR	chr5	33987090	34124633	0::1	0(0, Inf)	0.99325	0::1	0(0, Inf)	0.99325	0::0	--	--
RXFP3	chr5	33936490	33939023	0::1	0(0, Inf)	0.99325	0::1	0(0, Inf)	0.99325	0::0	--	--
SLC45A2	chr5	33951510	33984798	0::1	0(0, Inf)	0.99325	0::1	0(0, Inf)	0.99325	0::0	--	--
SEMA5B	chr3	122627928	122746610	0::1	0(0, Inf)	0.993252	0::0	--	NA	0::1	0(0, Inf)	0.993252
LINC02669	chr10	3475703	3545030	0::1	0(0, Inf)	0.993256	0::1	0(0, Inf)	0.993256	0::0	--	--
PCMTD2	chr20	62887100	62907579	0::1	0(0, Inf)	0.993258	0::0	--	NA	0::1	0(0, Inf)	0.993258
LINC02873	chr11	130542850	130587247	0::1	0(0, Inf)	0.993258	0::1	0(0, Inf)	0.993258	0::0	--	--
ADAM7	chr8	24298538	24367077	0::1	0(0, Inf)	0.993258	0::0	--	NA	0::1	0(0, Inf)	0.993258
ADAMDEC1	chr8	24241797	24263526	0::1	0(0, Inf)	0.993258	0::0	--	NA	0::1	0(0, Inf)	0.993258
LOC101929294	chr8	24153326	24406131	0::1	0(0, Inf)	0.993258	0::0	--	NA	0::1	0(0, Inf)	0.993258
LOC101929315	chr8	24347824	24372381	0::1	0(0, Inf)	0.993258	0::0	--	NA	0::1	0(0, Inf)	0.993258
HSPA4	chr5	132387704	132442141	0::1	0(0, Inf)	0.99326	0::1	0(0, Inf)	0.99326	0::0	--	--
LINC00882	chr3	106828636	106959485	0::1	0(0, Inf)	0.993262	0::1	0(0, Inf)	0.993262	0::0	--	--
LY86	chr6	6588952	6655215	0::1	0(0, Inf)	0.993262	0::1	0(0, Inf)	0.993262	0::0	--	--
LYSMD4	chr15	100267610	100273642	0::1	0(0, Inf)	0.993262	0::1	0(0, Inf)	0.993262	0::0	--	--
SPATA41	chr15	100884661	100890438	0::1	0(0, Inf)	0.993263	0::1	0(0, Inf)	0.993263	0::0	--	--
ANKRD60	chr20	56791181	56803709	0::1	0(0, Inf)	0.993264	0::1	0(0, Inf)	0.993264	0::0	--	--
ARV1	chr1	231114839	231136479	0::1	0(0, Inf)	0.993264	0::1	0(0, Inf)	0.993264	0::0	--	--
AVPI1	chr10	99437180	99446998	0::1	0(0, Inf)	0.993264	0::1	0(0, Inf)	0.993264	0::0	--	--
C12orf54	chr12	48876280	48890307	0::1	0(0, Inf)	0.993264	0::1	0(0, Inf)	0.993264	0::0	--	--
CERNA1	chr15	52472222	52498076	0::1	0(0, Inf)	0.993264	0::1	0(0, Inf)	0.993264	0::0	--	--
CITED4	chr1	41326725	41328035	0::1	0(0, Inf)	0.993264	0::1	0(0, Inf)	0.993264	0::0	--	--
COA7	chr1	53150120	53164019	0::1	0(0, Inf)	0.993264	0::1	0(0, Inf)	0.993264	0::0	--	--
ERLIN2	chr8	37594151	37604068	0::1	0(0, Inf)	0.993264	0::1	0(0, Inf)	0.993264	0::0	--	--
FAM89A	chr1	231154703	231176000	0::1	0(0, Inf)	0.993264	0::1	0(0, Inf)	0.993264	0::0	--	--
FBLL1	chr5	167956309	167957639	0::1	0(0, Inf)	0.993264	0::1	0(0, Inf)	0.993264	0::0	--	--
FOXD3	chr1	63788237	63790799	0::1	0(0, Inf)	0.993264	0::1	0(0, Inf)	0.993264	0::0	--	--
FOXD3-AS1	chr1	63786554	63790112	0::1	0(0, Inf)	0.993264	0::1	0(0, Inf)	0.993264	0::0	--	--
HKDC1	chr10	70980087	71027307	0::1	0(0, Inf)	0.993264	0::0	--	NA	0::1	0(0, Inf)	0.993264
ICA1L	chr2	203637873	203736489	0::1	0(0, Inf)	0.993264	0::1	0(0, Inf)	0.993264	0::0	--	--
KCNG3	chr2	42669156	42721122	0::1	0(0, Inf)	0.993264	0::1	0(0, Inf)	0.993264	0::0	--	--
KCNQ4	chr1	41249458	41306124	0::1	0(0, Inf)	0.993264	0::1	0(0, Inf)	0.993264	0::0	--	--
LHX2	chr9	126774046	126795580	0::1	0(0, Inf)	0.993264	0::1	0(0, Inf)	0.993264	0::0	--	--
LINC00466	chr1	63624753	63782928	0::1	0(0, Inf)	0.993264	0::1	0(0, Inf)	0.993264	0::0	--	--
LINC00866	chr10	99588234	99609555	0::1	0(0, Inf)	0.993264	0::1	0(0, Inf)	0.993264	0::0	--	--
LOC101928994	chr10	70975088	70992246	0::1	0(0, Inf)	0.993264	0::0	--	NA	0::1	0(0, Inf)	0.993264
LOC101929622	chr8	37575096	37591011	0::1	0(0, Inf)	0.993264	0::1	0(0, Inf)	0.993264	0::0	--	--
LOC102723701	chr8	37592278	37594944	0::1	0(0, Inf)	0.993264	0::1	0(0, Inf)	0.993264	0::0	--	--
LOC728024	chr8	37604073	37605564	0::1	0(0, Inf)	0.993264	0::1	0(0, Inf)	0.993264	0::0	--	--
MACO1	chr1	25757348	25826698	0::1	0(0, Inf)	0.993264	0::1	0(0, Inf)	0.993264	0::0	--	--
MIR1182	chr1	231155573	231155670	0::1	0(0, Inf)	0.993264	0::1	0(0, Inf)	0.993264	0::0	--	--
MIR602	chr9	140732870	140732968	0::1	0(0, Inf)	0.993264	0::1	0(0, Inf)	0.993264	0::0	--	--
MIR6068	chr1	63792595	63792655	0::1	0(0, Inf)	0.993264	0::1	0(0, Inf)	0.993264	0::0	--	--
NALCN-AS1	chr13	101360578	101711638	0::1	0(0, Inf)	0.993264	0::1	0(0, Inf)	0.993264	0::0	--	--
PI4K2A	chr10	99400442	99436189	0::1	0(0, Inf)	0.993264	0::1	0(0, Inf)	0.993264	0::0	--	--
PLPBP	chr8	37620162	37637286	0::1	0(0, Inf)	0.993264	0::1	0(0, Inf)	0.993264	0::0	--	--
PRSS21	chr16	2867237	2871718	0::2	0(0, Inf)	0.993264	0::2	0(0, Inf)	0.993264	0::0	--	--
PRSS41	chr16	2848470	2855305	0::3	0(0, Inf)	0.993264	0::3	0(0, Inf)	0.993264	0::0	--	--
PTGFRN	chr1	117452537	117532974	0::1	0(0, Inf)	0.993264	0::1	0(0, Inf)	0.993264	0::0	--	--
RARS1	chr5	167913475	167946306	0::1	0(0, Inf)	0.993264	0::1	0(0, Inf)	0.993264	0::0	--	--
REPS1	chr6	139225151	139309398	0::1	0(0, Inf)	0.993264	0::1	0(0, Inf)	0.993264	0::0	--	--
SESTD1	chr2	179966404	180129559	0::1	0(0, Inf)	0.993264	0::1	0(0, Inf)	0.993264	0::0	--	--
SNORA3C	chr16	2846408	2846533	0::3	0(0, Inf)	0.993264	0::3	0(0, Inf)	0.993264	0::0	--	--
SPRED2	chr2	65537984	65593912	0::1	0(0, Inf)	0.993264	0::1	0(0, Inf)	0.993264	0::0	--	--
TBX20	chr7	35271111	35293711	0::1	0(0, Inf)	0.993264	0::1	0(0, Inf)	0.993264	0::0	--	--
TTC13	chr1	231041988	231114607	0::1	0(0, Inf)	0.993264	0::1	0(0, Inf)	0.993264	0::0	--	--
ZNF703	chr8	37553299	37557537	0::1	0(0, Inf)	0.993264	0::1	0(0, Inf)	0.993264	0::0	--	--
ZYG11B	chr1	53192124	53293008	0::1	0(0, Inf)	0.993264	0::1	0(0, Inf)	0.993264	0::0	--	--
KCNMA1-AS1	chr10	78647801	78738351	0::1	0(0, Inf)	0.993265	0::1	0(0, Inf)	0.993265	0::0	--	--
SRGAP3-AS3	chr3	9258578	9261192	0::1	0(0, Inf)	0.993266	0::0	--	NA	0::1	0(0, Inf)	0.993266
SRGAP3-AS4	chr3	9291439	9299191	0::1	0(0, Inf)	0.993266	0::0	--	NA	0::1	0(0, Inf)	0.993266
ACSM3	chr16	20775311	20797638	0::1	0(0, Inf)	0.993266	0::0	--	NA	0::1	0(0, Inf)	0.993266
THUMPD1	chr16	20744985	20753140	0::1	0(0, Inf)	0.993266	0::0	--	NA	0::1	0(0, Inf)	0.993266
FAM225A	chr9	115875175	115882126	0::1	0(0, Inf)	0.99327	0::0	--	NA	0::1	0(0, Inf)	0.99327
FAM225B	chr9	115867002	115873957	0::1	0(0, Inf)	0.99327	0::0	--	NA	0::1	0(0, Inf)	0.99327
MIR127	chr14	101349315	101349412	0::1	0(0, Inf)	0.993271	0::1	0(0, Inf)	0.993271	0::0	--	--
MIR136	chr14	101351038	101351120	0::1	0(0, Inf)	0.993271	0::1	0(0, Inf)	0.993271	0::0	--	--
MIR370	chr14	101377475	101377550	0::1	0(0, Inf)	0.993271	0::1	0(0, Inf)	0.993271	0::0	--	--
MIR431	chr14	101347343	101347457	0::1	0(0, Inf)	0.993271	0::1	0(0, Inf)	0.993271	0::0	--	--
MIR432	chr14	101350819	101350913	0::1	0(0, Inf)	0.993271	0::1	0(0, Inf)	0.993271	0::0	--	--
MIR433	chr14	101348222	101348315	0::1	0(0, Inf)	0.993271	0::1	0(0, Inf)	0.993271	0::0	--	--
RTL1	chr14	101346991	101351184	0::1	0(0, Inf)	0.993271	0::1	0(0, Inf)	0.993271	0::0	--	--
SNORD112	chr14	101364256	101364333	0::1	0(0, Inf)	0.993271	0::1	0(0, Inf)	0.993271	0::0	--	--
SNORD113-1	chr14	101391157	101391227	0::1	0(0, Inf)	0.993271	0::1	0(0, Inf)	0.993271	0::0	--	--
SNORD113-2	chr14	101393678	101393749	0::1	0(0, Inf)	0.993271	0::1	0(0, Inf)	0.993271	0::0	--	--
SNORD113-3	chr14	101396255	101396326	0::1	0(0, Inf)	0.993271	0::1	0(0, Inf)	0.993271	0::0	--	--
SNORD113-4	chr14	101402827	101402901	0::1	0(0, Inf)	0.993271	0::1	0(0, Inf)	0.993271	0::0	--	--
SNORD113-5	chr14	101404523	101404600	0::1	0(0, Inf)	0.993271	0::1	0(0, Inf)	0.993271	0::0	--	--
SNORD113-6	chr14	101405892	101405966	0::1	0(0, Inf)	0.993271	0::1	0(0, Inf)	0.993271	0::0	--	--
SNORD113-7	chr14	101407462	101407538	0::1	0(0, Inf)	0.993271	0::1	0(0, Inf)	0.993271	0::0	--	--
SNORD113-8	chr14	101409787	101409860	0::1	0(0, Inf)	0.993271	0::1	0(0, Inf)	0.993271	0::0	--	--
SNORD113-9	chr14	101411985	101412056	0::1	0(0, Inf)	0.993271	0::1	0(0, Inf)	0.993271	0::0	--	--
SNORD114-1	chr14	101416169	101416240	0::1	0(0, Inf)	0.993271	0::1	0(0, Inf)	0.993271	0::0	--	--
SNORD114-2	chr14	101418192	101418269	0::1	0(0, Inf)	0.993271	0::1	0(0, Inf)	0.993271	0::0	--	--
SNORD114-3	chr14	101419685	101419759	0::1	0(0, Inf)	0.993271	0::1	0(0, Inf)	0.993271	0::0	--	--
SNORD114-4	chr14	101420680	101420784	0::1	0(0, Inf)	0.993271	0::1	0(0, Inf)	0.993271	0::0	--	--
SNORD114-5	chr14	101421706	101421775	0::1	0(0, Inf)	0.993271	0::1	0(0, Inf)	0.993271	0::0	--	--
SNORD114-6	chr14	101423502	101423573	0::1	0(0, Inf)	0.993271	0::1	0(0, Inf)	0.993271	0::0	--	--
SNORD114-7	chr14	101429390	101429466	0::1	0(0, Inf)	0.993271	0::1	0(0, Inf)	0.993271	0::0	--	--
ST6GAL1	chr3	186739642	186796341	0::1	0(0, Inf)	0.993272	0::0	--	NA	0::1	0(0, Inf)	0.993272
CTXND1	chr15	80487822	80544555	0::1	0(0, Inf)	0.993273	0::0	--	NA	0::1	0(0, Inf)	0.993273
FAH	chr15	80445130	80479291	0::1	0(0, Inf)	0.993273	0::0	--	NA	0::1	0(0, Inf)	0.993273
FHAD1-AS1	chr1	15653175	15670379	0::1	0(0, Inf)	0.993273	0::0	--	NA	0::1	0(0, Inf)	0.993273
COPS3	chr17	17149937	17184617	0::1	0(0, Inf)	0.993276	0::0	--	NA	0::1	0(0, Inf)	0.993276
NT5M	chr17	17206686	17250977	0::1	0(0, Inf)	0.993276	0::0	--	NA	0::1	0(0, Inf)	0.993276
SNORD74B	chr21	17657016	17657089	0::1	0(0, Inf)	0.993277	0::1	0(0, Inf)	0.993277	0::0	--	--
CCDC43	chr17	42754807	42767144	0::1	0(0, Inf)	0.993285	0::1	0(0, Inf)	0.993285	0::0	--	--
COL5A1-AS1	chr9	137541230	137544689	0::1	0(0, Inf)	0.993285	0::1	0(0, Inf)	0.993285	0::0	--	--
DBF4B	chr17	42786032	42829632	0::1	0(0, Inf)	0.993285	0::1	0(0, Inf)	0.993285	0::0	--	--
ERCC3	chr2	128014865	128051720	0::1	0(0, Inf)	0.993285	0::1	0(0, Inf)	0.993285	0::0	--	--
LINC01180	chr17	42723731	42727717	0::1	0(0, Inf)	0.993285	0::1	0(0, Inf)	0.993285	0::0	--	--
MEIOC	chr17	42733835	42753169	0::1	0(0, Inf)	0.993285	0::1	0(0, Inf)	0.993285	0::0	--	--
RALGAPA1	chr14	36007561	36278501	0::1	0(0, Inf)	0.993285	0::1	0(0, Inf)	0.993285	0::0	--	--
TGFB2	chr1	218518625	218617961	0::1	0(0, Inf)	0.993285	0::0	--	NA	0::1	0(0, Inf)	0.993285
PDZRN3	chr3	73431581	73610731	0::1	0(0, Inf)	0.993287	0::0	--	NA	0::1	0(0, Inf)	0.993287
REG3G	chr2	79252827	79255627	0::1	0(0, Inf)	0.993289	0::0	--	NA	0::1	0(0, Inf)	0.993289
ZNF98	chr19	22573820	22605148	0::1	0(0, Inf)	0.993289	0::0	--	NA	0::1	0(0, Inf)	0.993289
GSTM3	chr1	110276558	110283660	0::1	0(0, Inf)	0.993291	0::0	--	NA	0::1	0(0, Inf)	0.993291
AFP	chr4	74301937	74321891	0::1	0(0, Inf)	0.993292	0::1	0(0, Inf)	0.993292	0::0	--	--
RPA3	chr7	7676148	7758238	0::1	0(0, Inf)	0.993296	0::1	0(0, Inf)	0.993296	0::0	--	--
LINC01851	chr2	78143059	78145134	0::1	0(0, Inf)	0.993301	0::0	--	NA	0::1	0(0, Inf)	0.993301
SNAR-H	chr2	78182032	78182152	0::1	0(0, Inf)	0.993301	0::0	--	NA	0::1	0(0, Inf)	0.993301
TMX3	chr18	66364173	66382345	0::1	0(0, Inf)	0.993302	0::0	--	NA	0::1	0(0, Inf)	0.993302
ELOA	chr1	24069855	24088549	0::1	0(0, Inf)	0.993304	0::0	--	NA	0::1	0(0, Inf)	0.993304
ELOA-AS1	chr1	24086871	24104787	0::1	0(0, Inf)	0.993304	0::0	--	NA	0::1	0(0, Inf)	0.993304
GALE	chr1	24122088	24127068	0::1	0(0, Inf)	0.993304	0::0	--	NA	0::1	0(0, Inf)	0.993304
HMGCL	chr1	24128374	24151919	0::1	0(0, Inf)	0.993304	0::0	--	NA	0::1	0(0, Inf)	0.993304
LYPLA2	chr1	24117634	24122029	0::1	0(0, Inf)	0.993304	0::0	--	NA	0::1	0(0, Inf)	0.993304
PITHD1	chr1	24104907	24114722	0::1	0(0, Inf)	0.993304	0::0	--	NA	0::1	0(0, Inf)	0.993304
ASB5	chr4	177134825	177190373	0::1	0(0, Inf)	0.993307	0::0	--	NA	0::1	0(0, Inf)	0.993307
FCHSD1	chr5	141018868	141030985	0::1	0(0, Inf)	0.993317	0::1	0(0, Inf)	0.993317	0::0	--	--
HDAC3	chr5	141004428	141016416	0::1	0(0, Inf)	0.993317	0::1	0(0, Inf)	0.993317	0::0	--	--
RELL2	chr5	141016563	141020631	0::1	0(0, Inf)	0.993317	0::1	0(0, Inf)	0.993317	0::0	--	--
BRD7P3	chr6	118822535	118824996	0::1	0(0, Inf)	0.993319	0::0	--	NA	0::1	0(0, Inf)	0.993319
PLN	chr6	118869458	118882879	0::1	0(0, Inf)	0.993319	0::0	--	NA	0::1	0(0, Inf)	0.993319
GPR32	chr19	51273720	51274989	0::1	0(0, Inf)	0.993321	0::1	0(0, Inf)	0.993321	0::0	--	--
LOC105372440	chr19	51279402	51289467	0::1	0(0, Inf)	0.993321	0::1	0(0, Inf)	0.993321	0::0	--	--
ZNF169	chr9	97021579	97064111	0::1	0(0, Inf)	0.993325	0::0	--	NA	0::1	0(0, Inf)	0.993325
PCSK6-AS1	chr15	101874641	101877636	0::1	0(0, Inf)	0.993325	0::1	0(0, Inf)	0.993325	0::0	--	--
MEF2D	chr1	156433518	156470567	0::1	0(0, Inf)	0.993326	0::0	--	NA	0::1	0(0, Inf)	0.993326
HAO2-IT1	chr1	119911568	119912953	0::1	0(0, Inf)	0.993328	0::0	--	NA	0::1	0(0, Inf)	0.993328
LINC01780	chr1	119870874	119898805	0::1	0(0, Inf)	0.993328	0::0	--	NA	0::1	0(0, Inf)	0.993328
HEY1	chr8	80676244	80680002	0::1	0(0, Inf)	0.993331	0::1	0(0, Inf)	0.993331	0::0	--	--
KLF10	chr8	103661004	103666192	0::1	0(0, Inf)	0.993331	0::1	0(0, Inf)	0.993331	0::0	--	--
LINC01607	chr8	80680376	80715077	0::1	0(0, Inf)	0.993331	0::1	0(0, Inf)	0.993331	0::0	--	--
LOC101927040	chr8	80681614	80783972	0::1	0(0, Inf)	0.993331	0::1	0(0, Inf)	0.993331	0::0	--	--
LOC101927245	chr8	103668475	103678637	0::1	0(0, Inf)	0.993331	0::1	0(0, Inf)	0.993331	0::0	--	--
TENT5B	chr1	27331510	27339341	0::1	0(0, Inf)	0.993331	0::1	0(0, Inf)	0.993331	0::0	--	--
ARG1	chr6	131894365	131905469	0::1	0(0, Inf)	0.993333	0::0	--	NA	0::1	0(0, Inf)	0.993333
MED23	chr6	131907894	131949382	0::1	0(0, Inf)	0.993333	0::0	--	NA	0::1	0(0, Inf)	0.993333
ARID2	chr12	46123488	46301820	0::1	0(0, Inf)	0.993333	0::1	0(0, Inf)	0.993333	0::0	--	--
CD63	chr12	56119226	56122922	0::1	0(0, Inf)	0.993333	0::1	0(0, Inf)	0.993333	0::0	--	--
CDYL	chr6	4776637	4955778	0::1	0(0, Inf)	0.993333	0::1	0(0, Inf)	0.993333	0::0	--	--
CSNK2A2	chr16	58191811	58232010	0::1	0(0, Inf)	0.993333	0::1	0(0, Inf)	0.993333	0::0	--	--
GDF11	chr12	56136905	56151048	0::1	0(0, Inf)	0.993333	0::1	0(0, Inf)	0.993333	0::0	--	--
INSYN1-AS1	chr15	74060426	74062143	0::1	0(0, Inf)	0.993333	0::1	0(0, Inf)	0.993333	0::0	--	--
LINC00938	chr12	46119502	46121704	0::1	0(0, Inf)	0.993333	0::1	0(0, Inf)	0.993333	0::0	--	--
SARNP	chr12	56146246	56211540	0::1	0(0, Inf)	0.993333	0::1	0(0, Inf)	0.993333	0::0	--	--
FRMD3	chr9	85857906	85882183	0::1	0(0, Inf)	0.993339	0::0	--	NA	0::1	0(0, Inf)	0.993339
LINC01508	chr9	93063177	93195771	0::1	0(0, Inf)	0.993339	0::0	--	NA	0::1	0(0, Inf)	0.993339
FAM133CP	chr10	60474774	60477293	0::1	0(0, Inf)	0.993345	0::0	--	NA	0::1	0(0, Inf)	0.993345
LINC02395	chr12	50305735	50320122	0::1	0(0, Inf)	0.993347	0::0	--	NA	0::1	0(0, Inf)	0.993347
LINC02396	chr12	50302664	50305646	0::1	0(0, Inf)	0.993347	0::0	--	NA	0::1	0(0, Inf)	0.993347
SEC11C	chr18	56807115	56826063	0::1	0(0, Inf)	0.993347	0::0	--	NA	0::1	0(0, Inf)	0.993347
AKR1B10	chr7	134212318	134226164	0::1	0(0, Inf)	0.99335	0::1	0(0, Inf)	0.99335	0::0	--	--
AKR1B15	chr7	134233861	134264621	0::1	0(0, Inf)	0.99335	0::1	0(0, Inf)	0.99335	0::0	--	--
MRAS	chr3	138067420	138124375	0::1	0(0, Inf)	0.993351	0::1	0(0, Inf)	0.993351	0::0	--	--
MIR95	chr4	8007027	8007108	0::1	0(0, Inf)	0.993351	0::1	0(0, Inf)	0.993351	0::0	--	--
DNM1P41	chr15	84835298	84839736	0::1	0(0, Inf)	0.993357	0::0	--	NA	0::1	0(0, Inf)	0.993357
EFL1P1	chr15	84748938	84795353	0::1	0(0, Inf)	0.993357	0::0	--	NA	0::1	0(0, Inf)	0.993357
GOLGA2P7	chr15	84867599	84898920	0::1	0(0, Inf)	0.993357	0::0	--	NA	0::1	0(0, Inf)	0.993357
GOLGA6L4	chr15	84904524	84914110	0::1	0(0, Inf)	0.993357	0::0	--	NA	0::1	0(0, Inf)	0.993357
LOC102724135	chr15	84868063	84898888	0::1	0(0, Inf)	0.993357	0::0	--	NA	0::1	0(0, Inf)	0.993357
LOC440300	chr15	84860599	84878025	0::1	0(0, Inf)	0.993357	0::0	--	NA	0::1	0(0, Inf)	0.993357
UBE2Q2L	chr15	84841241	84850985	0::1	0(0, Inf)	0.993357	0::0	--	NA	0::1	0(0, Inf)	0.993357
LINC01356	chr1	113362790	113393265	0::1	0(0, Inf)	0.993357	0::0	--	NA	0::1	0(0, Inf)	0.993357
ULK2	chr17	19674142	19771249	0::1	0(0, Inf)	0.993361	0::0	--	NA	0::1	0(0, Inf)	0.993361
DAZL	chr3	16628300	16646297	0::1	0(0, Inf)	0.993363	0::1	0(0, Inf)	0.993363	0::0	--	--
FERD3L	chr7	19184404	19185044	0::1	0(0, Inf)	0.993363	0::1	0(0, Inf)	0.993363	0::0	--	--
FLJ46906	chr6	139012804	139018425	0::1	0(0, Inf)	0.993363	0::1	0(0, Inf)	0.993363	0::0	--	--
GPR45	chr2	105858199	105859924	0::1	0(0, Inf)	0.993363	0::1	0(0, Inf)	0.993363	0::0	--	--
GRIK3	chr1	37261127	37500116	0::1	0(0, Inf)	0.993363	0::1	0(0, Inf)	0.993363	0::0	--	--
GSTM2P1	chr6	111367621	111368757	0::1	0(0, Inf)	0.993363	0::1	0(0, Inf)	0.993363	0::0	--	--
HPS5	chr11	18300216	18343721	0::1	0(0, Inf)	0.993363	0::1	0(0, Inf)	0.993363	0::0	--	--
LINC00690	chr3	16577824	16582880	0::1	0(0, Inf)	0.993363	0::1	0(0, Inf)	0.993363	0::0	--	--
LINC02547	chr11	12052421	12083332	0::1	0(0, Inf)	0.993363	0::1	0(0, Inf)	0.993363	0::0	--	--
LOC202181	chr5	177045500	177099278	0::2	0(0, Inf)	0.993363	0::2	0(0, Inf)	0.993363	0::0	--	--
LSM14A	chr19	34663408	34720420	0::1	0(0, Inf)	0.993363	0::1	0(0, Inf)	0.993363	0::0	--	--
MIR548S	chr2	11907569	11907651	0::1	0(0, Inf)	0.993363	0::1	0(0, Inf)	0.993363	0::0	--	--
NUDT9P1	chr10	92911760	92912837	0::1	0(0, Inf)	0.993363	0::1	0(0, Inf)	0.993363	0::0	--	--
RBL1	chr20	35631976	35724400	0::1	0(0, Inf)	0.993363	0::1	0(0, Inf)	0.993363	0::0	--	--
RFTN1	chr3	16357351	16555206	0::1	0(0, Inf)	0.993363	0::1	0(0, Inf)	0.993363	0::0	--	--
RNF152	chr18	59475300	59560240	0::1	0(0, Inf)	0.993363	0::1	0(0, Inf)	0.993363	0::0	--	--
SAA1	chr11	18287771	18291523	0::1	0(0, Inf)	0.993363	0::1	0(0, Inf)	0.993363	0::0	--	--
SLC27A2	chr15	50474392	50528582	0::1	0(0, Inf)	0.993363	0::1	0(0, Inf)	0.993363	0::0	--	--
SMAD6	chr15	66994573	67075187	0::1	0(0, Inf)	0.993363	0::1	0(0, Inf)	0.993363	0::0	--	--
TENT4B	chr16	50186821	50269219	0::1	0(0, Inf)	0.993363	0::1	0(0, Inf)	0.993363	0::0	--	--
TRABD2A	chr2	85063042	85108208	0::1	0(0, Inf)	0.993363	0::1	0(0, Inf)	0.993363	0::0	--	--
TWIST1	chr7	19152670	19157259	0::1	0(0, Inf)	0.993363	0::1	0(0, Inf)	0.993363	0::0	--	--
TXNDC5	chr6	7881751	7911021	0::1	0(0, Inf)	0.993363	0::1	0(0, Inf)	0.993363	0::0	--	--
KIRREL3-AS2	chr11	126810641	126814986	0::1	0(0, Inf)	0.993366	0::1	0(0, Inf)	0.993366	0::0	--	--
LOC101929427	chr11	126522672	126551998	0::1	0(0, Inf)	0.993366	0::1	0(0, Inf)	0.993366	0::0	--	--
DAD1	chr14	23033806	23058130	0::1	0(0, Inf)	0.993367	0::0	--	NA	0::1	0(0, Inf)	0.993367
LINC02332	chr14	23025204	23025956	0::1	0(0, Inf)	0.993367	0::0	--	NA	0::1	0(0, Inf)	0.993367
DNAH17-AS1	chr17	76480991	76499138	0::1	0(0, Inf)	0.993369	0::1	0(0, Inf)	0.993369	0::0	--	--
PLEKHB1	chr11	73359957	73373864	0::1	0(0, Inf)	0.993369	0::1	0(0, Inf)	0.993369	0::0	--	--
LOC102724452	chr15	87482027	87531657	0::2	0(0, Inf)	0.99337	0::0	--	NA	0::2	0(0, Inf)	0.99337
LOC105370954	chr15	87476110	87489562	0::1	0(0, Inf)	0.99337	0::0	--	NA	0::1	0(0, Inf)	0.99337
KHDRBS1	chr1	32479468	32526451	0::1	0(0, Inf)	0.993371	0::1	0(0, Inf)	0.993371	0::0	--	--
KPNA6	chr1	32573656	32642164	0::1	0(0, Inf)	0.993371	0::1	0(0, Inf)	0.993371	0::0	--	--
MIR5585	chr1	32552549	32552608	0::1	0(0, Inf)	0.993371	0::1	0(0, Inf)	0.993371	0::0	--	--
PTP4A2	chr1	32372021	32403419	0::1	0(0, Inf)	0.993371	0::1	0(0, Inf)	0.993371	0::0	--	--
TMEM39B	chr1	32538539	32568464	0::1	0(0, Inf)	0.993371	0::1	0(0, Inf)	0.993371	0::0	--	--
MARCHF4	chr2	217122587	217237206	0::2	0(0, Inf)	0.993373	0::0	--	NA	0::2	0(0, Inf)	0.993373
RPL37A	chr2	217363566	217368809	0::1	0(0, Inf)	0.993373	0::0	--	NA	0::1	0(0, Inf)	0.993373
SMARCAL1	chr2	217277487	217347774	0::1	0(0, Inf)	0.993373	0::0	--	NA	0::1	0(0, Inf)	0.993373
GNG12-AS1	chr1	68297970	68668670	0::1	0(0, Inf)	0.993384	0::0	--	NA	0::1	0(0, Inf)	0.993384
LINC01820	chr2	46619431	46621306	0::1	0(0, Inf)	0.993388	0::0	--	NA	0::1	0(0, Inf)	0.993388
LINC02583	chr2	46656328	46668972	0::1	0(0, Inf)	0.993388	0::0	--	NA	0::1	0(0, Inf)	0.993388
MIR548BC	chr17	37453652	37453762	0::1	0(0, Inf)	0.993389	0::1	0(0, Inf)	0.993389	0::0	--	--
ACP3	chr3	132036250	132087146	0::1	0(0, Inf)	0.993391	0::1	0(0, Inf)	0.993391	0::0	--	--
ACTG2	chr2	74120134	74146991	0::1	0(0, Inf)	0.993391	0::1	0(0, Inf)	0.993391	0::0	--	--
ANTXR1	chr2	69240275	69373496	0::1	0(0, Inf)	0.993391	0::1	0(0, Inf)	0.993391	0::0	--	--
APOBEC2	chr6	41020939	41032630	0::1	0(0, Inf)	0.993391	0::1	0(0, Inf)	0.993391	0::0	--	--
ARFGEF2	chr20	47538247	47653230	0::1	0(0, Inf)	0.993391	0::1	0(0, Inf)	0.993391	0::0	--	--
ARHGEF2	chr1	155916629	155948336	0::1	0(0, Inf)	0.993391	0::1	0(0, Inf)	0.993391	0::0	--	--
BORCS5	chr12	12510011	12624166	0::1	0(0, Inf)	0.993391	0::1	0(0, Inf)	0.993391	0::0	--	--
BRWD1	chr21	40556101	40685558	0::1	0(0, Inf)	0.993391	0::1	0(0, Inf)	0.993391	0::0	--	--
BRWD1-AS1	chr21	40687632	40695144	0::1	0(0, Inf)	0.993391	0::1	0(0, Inf)	0.993391	0::0	--	--
BRWD1-AS2	chr21	40685832	40686841	0::1	0(0, Inf)	0.993391	0::1	0(0, Inf)	0.993391	0::0	--	--
C14orf119	chr14	23564713	23569665	0::1	0(0, Inf)	0.993391	0::1	0(0, Inf)	0.993391	0::0	--	--
C17orf98	chr17	36991338	36997691	0::1	0(0, Inf)	0.993391	0::1	0(0, Inf)	0.993391	0::0	--	--
C1QTNF2	chr5	159775998	159797633	0::1	0(0, Inf)	0.993391	0::1	0(0, Inf)	0.993391	0::0	--	--
C21orf91	chr21	19161290	19191673	0::1	0(0, Inf)	0.993391	0::1	0(0, Inf)	0.993391	0::0	--	--
C21orf91-OT1	chr21	19149720	19164826	0::1	0(0, Inf)	0.993391	0::1	0(0, Inf)	0.993391	0::0	--	--
CCDC84	chr11	118868847	118886502	0::1	0(0, Inf)	0.993391	0::1	0(0, Inf)	0.993391	0::0	--	--
CEBPE	chr14	23586514	23588820	0::1	0(0, Inf)	0.993391	0::1	0(0, Inf)	0.993391	0::0	--	--
CELA1	chr12	51722225	51740463	0::1	0(0, Inf)	0.993391	0::1	0(0, Inf)	0.993391	0::0	--	--
CHMP4A	chr14	24678820	24682694	0::1	0(0, Inf)	0.993391	0::1	0(0, Inf)	0.993391	0::0	--	--
CKLF	chr16	66586465	66600190	0::1	0(0, Inf)	0.993391	0::1	0(0, Inf)	0.993391	0::0	--	--
CNPPD1	chr2	220036618	220042828	0::1	0(0, Inf)	0.993391	0::1	0(0, Inf)	0.993391	0::0	--	--
CRIPT	chr2	46844353	46857315	0::1	0(0, Inf)	0.993391	0::1	0(0, Inf)	0.993391	0::0	--	--
CSE1L	chr20	47662782	47713497	0::1	0(0, Inf)	0.993391	0::1	0(0, Inf)	0.993391	0::0	--	--
CSE1L-AS1	chr20	47656999	47662593	0::1	0(0, Inf)	0.993391	0::1	0(0, Inf)	0.993391	0::0	--	--
CWC25	chr17	36956694	36981574	0::1	0(0, Inf)	0.993391	0::1	0(0, Inf)	0.993391	0::0	--	--
CXCL17	chr19	42932437	42947098	0::1	0(0, Inf)	0.993391	0::1	0(0, Inf)	0.993391	0::0	--	--
DDX27	chr20	47835831	47860614	0::1	0(0, Inf)	0.993391	0::1	0(0, Inf)	0.993391	0::0	--	--
DECR1	chr8	91013704	91065861	0::1	0(0, Inf)	0.993391	0::1	0(0, Inf)	0.993391	0::0	--	--
DGUOK	chr2	74154006	74186073	0::1	0(0, Inf)	0.993391	0::1	0(0, Inf)	0.993391	0::0	--	--
FKBP14	chr7	30050202	30066318	0::1	0(0, Inf)	0.993391	0::1	0(0, Inf)	0.993391	0::0	--	--
GET1	chr21	40752383	40769815	0::1	0(0, Inf)	0.993391	0::1	0(0, Inf)	0.993391	0::0	--	--
GET1-SH3BGR	chr21	40752251	40887428	0::1	0(0, Inf)	0.993391	0::1	0(0, Inf)	0.993391	0::0	--	--
GON4L	chr1	155719448	155829191	0::1	0(0, Inf)	0.993391	0::1	0(0, Inf)	0.993391	0::0	--	--
GTF2H1	chr11	18344113	18388592	0::1	0(0, Inf)	0.993391	0::1	0(0, Inf)	0.993391	0::0	--	--
H2AX	chr11	118964584	118966175	0::1	0(0, Inf)	0.993391	0::1	0(0, Inf)	0.993391	0::0	--	--
HMBS	chr11	118955586	118964259	0::1	0(0, Inf)	0.993391	0::1	0(0, Inf)	0.993391	0::0	--	--
HMGN1	chr21	40714240	40721014	0::1	0(0, Inf)	0.993391	0::1	0(0, Inf)	0.993391	0::0	--	--
HYOU1	chr11	118914898	118927916	0::1	0(0, Inf)	0.993391	0::1	0(0, Inf)	0.993391	0::0	--	--
IL18R1	chr2	102972742	103015235	0::1	0(0, Inf)	0.993391	0::1	0(0, Inf)	0.993391	0::0	--	--
ITGAX	chr16	31366496	31394320	0::1	0(0, Inf)	0.993391	0::1	0(0, Inf)	0.993391	0::0	--	--
KHDC4	chr1	155882835	155904204	0::1	0(0, Inf)	0.993391	0::1	0(0, Inf)	0.993391	0::0	--	--
LASP1	chr17	37026111	37078023	0::1	0(0, Inf)	0.993391	0::1	0(0, Inf)	0.993391	0::0	--	--
LDHA	chr11	18417812	18429765	0::1	0(0, Inf)	0.993391	0::1	0(0, Inf)	0.993391	0::0	--	--
LIMS1	chr2	109204761	109303702	0::1	0(0, Inf)	0.993391	0::1	0(0, Inf)	0.993391	0::0	--	--
LIMS1-AS1	chr2	109293250	109295057	0::1	0(0, Inf)	0.993391	0::1	0(0, Inf)	0.993391	0::0	--	--
LINC00211	chr2	38053389	38056854	0::1	0(0, Inf)	0.993391	0::1	0(0, Inf)	0.993391	0::0	--	--
LMLN2	chr14	23568270	23574198	0::1	0(0, Inf)	0.993391	0::1	0(0, Inf)	0.993391	0::0	--	--
LOC100130075	chr12	69198216	69199274	0::1	0(0, Inf)	0.993391	0::1	0(0, Inf)	0.993391	0::0	--	--
LOC100506142	chr2	46795395	46807377	0::1	0(0, Inf)	0.993391	0::1	0(0, Inf)	0.993391	0::0	--	--
LOC145474	chr14	71954577	71956420	0::1	0(0, Inf)	0.993391	0::1	0(0, Inf)	0.993391	0::0	--	--
LOH12CR2	chr12	12508341	12510001	0::1	0(0, Inf)	0.993391	0::1	0(0, Inf)	0.993391	0::0	--	--
MANSC1	chr12	12478989	12503176	0::1	0(0, Inf)	0.993391	0::1	0(0, Inf)	0.993391	0::0	--	--
MDM2	chr12	69202803	69244464	0::1	0(0, Inf)	0.993391	0::1	0(0, Inf)	0.993391	0::0	--	--
MIR1908	chr11	61582632	61582712	0::1	0(0, Inf)	0.993391	0::1	0(0, Inf)	0.993391	0::0	--	--
MIR3159	chr11	18409333	18409407	0::1	0(0, Inf)	0.993391	0::1	0(0, Inf)	0.993391	0::0	--	--
MIR33A	chr22	42296947	42297016	0::1	0(0, Inf)	0.993391	0::1	0(0, Inf)	0.993391	0::0	--	--
MIR4727	chr17	36982090	36982145	0::1	0(0, Inf)	0.993391	0::1	0(0, Inf)	0.993391	0::0	--	--
MIR5685	chr6	53141790	53141869	0::1	0(0, Inf)	0.993391	0::1	0(0, Inf)	0.993391	0::0	--	--
MIR6738	chr1	155921063	155921127	0::1	0(0, Inf)	0.993391	0::1	0(0, Inf)	0.993391	0::0	--	--
MIR7848	chr8	134058725	134058826	0::1	0(0, Inf)	0.993391	0::1	0(0, Inf)	0.993391	0::0	--	--
MTURN	chr7	30174601	30202378	0::1	0(0, Inf)	0.993391	0::1	0(0, Inf)	0.993391	0::0	--	--
MYCL	chr1	40361099	40367589	0::2	0(0, Inf)	0.993391	0::2	0(0, Inf)	0.993391	0::0	--	--
NBEAL2	chr3	47029479	47051191	0::1	0(0, Inf)	0.993391	0::1	0(0, Inf)	0.993391	0::0	--	--
NDUFB7	chr19	14676889	14682878	0::1	0(0, Inf)	0.993391	0::1	0(0, Inf)	0.993391	0::0	--	--
NRADDP	chr3	47053031	47054957	0::1	0(0, Inf)	0.993391	0::1	0(0, Inf)	0.993391	0::0	--	--
PHB	chr17	47481409	47492267	0::1	0(0, Inf)	0.993391	0::1	0(0, Inf)	0.993391	0::0	--	--
PIGF	chr2	46808075	46844180	0::1	0(0, Inf)	0.993391	0::1	0(0, Inf)	0.993391	0::0	--	--
PIM1	chr6	37137927	37143204	0::1	0(0, Inf)	0.993391	0::1	0(0, Inf)	0.993391	0::0	--	--
PIP4K2B	chr17	36921943	36956158	0::1	0(0, Inf)	0.993391	0::1	0(0, Inf)	0.993391	0::0	--	--
PLEKHA8	chr7	30067976	30157961	0::1	0(0, Inf)	0.993391	0::1	0(0, Inf)	0.993391	0::0	--	--
PSMD6	chr3	63996224	64009686	0::1	0(0, Inf)	0.993391	0::1	0(0, Inf)	0.993391	0::0	--	--
PSMD6-AS2	chr3	63989697	63997917	0::1	0(0, Inf)	0.993391	0::1	0(0, Inf)	0.993391	0::0	--	--
PSMG1	chr21	40547383	40555440	0::1	0(0, Inf)	0.993391	0::1	0(0, Inf)	0.993391	0::0	--	--
RIPK2	chr8	90770043	90803292	0::1	0(0, Inf)	0.993391	0::1	0(0, Inf)	0.993391	0::0	--	--
RIT1	chr1	155867598	155881140	0::1	0(0, Inf)	0.993391	0::1	0(0, Inf)	0.993391	0::0	--	--
RPL23	chr17	37004112	37009974	0::1	0(0, Inf)	0.993391	0::1	0(0, Inf)	0.993391	0::0	--	--
RPL23AP64	chr11	118873670	118874303	0::1	0(0, Inf)	0.993391	0::1	0(0, Inf)	0.993391	0::0	--	--
RPS25	chr11	118886427	118889053	0::1	0(0, Inf)	0.993391	0::1	0(0, Inf)	0.993391	0::0	--	--
RXFP4	chr1	155911428	155912877	0::1	0(0, Inf)	0.993391	0::1	0(0, Inf)	0.993391	0::0	--	--
SCARNA4	chr1	155895748	155895877	0::1	0(0, Inf)	0.993391	0::1	0(0, Inf)	0.993391	0::0	--	--
SDCBP	chr8	59465819	59495417	0::1	0(0, Inf)	0.993391	0::1	0(0, Inf)	0.993391	0::0	--	--
SETD2	chr3	47057897	47205603	0::1	0(0, Inf)	0.993391	0::1	0(0, Inf)	0.993391	0::0	--	--
SIPA1L1	chr14	71787192	72207926	0::1	0(0, Inf)	0.993391	0::1	0(0, Inf)	0.993391	0::0	--	--
SIPA1L2	chr1	232533711	232765879	0::1	0(0, Inf)	0.993391	0::1	0(0, Inf)	0.993391	0::0	--	--
SLC23A3	chr2	220026186	220034751	0::1	0(0, Inf)	0.993391	0::1	0(0, Inf)	0.993391	0::0	--	--
SLC37A4	chr11	118895060	118901616	0::1	0(0, Inf)	0.993391	0::1	0(0, Inf)	0.993391	0::0	--	--
SNORA21	chr17	37009115	37009248	0::1	0(0, Inf)	0.993391	0::1	0(0, Inf)	0.993391	0::0	--	--
SNORA21B	chr17	37007776	37007911	0::1	0(0, Inf)	0.993391	0::1	0(0, Inf)	0.993391	0::0	--	--
SNORA80E	chr1	155889699	155889833	0::1	0(0, Inf)	0.993391	0::1	0(0, Inf)	0.993391	0::0	--	--
SNORD12	chr20	47897219	47897309	0::1	0(0, Inf)	0.993391	0::1	0(0, Inf)	0.993391	0::0	--	--
SNORD12B	chr20	47896849	47896952	0::1	0(0, Inf)	0.993391	0::1	0(0, Inf)	0.993391	0::0	--	--
SNORD12C	chr20	47895481	47895560	0::1	0(0, Inf)	0.993391	0::1	0(0, Inf)	0.993391	0::0	--	--
SNORD56B	chr14	71865053	71865124	0::1	0(0, Inf)	0.993391	0::1	0(0, Inf)	0.993391	0::0	--	--
STAMBP	chr2	74056093	74094295	0::1	0(0, Inf)	0.993391	0::1	0(0, Inf)	0.993391	0::0	--	--
STAU1	chr20	47729875	47804907	0::1	0(0, Inf)	0.993391	0::1	0(0, Inf)	0.993391	0::0	--	--
SYT11	chr1	155829357	155854990	0::1	0(0, Inf)	0.993391	0::1	0(0, Inf)	0.993391	0::0	--	--
TAB2	chr6	149539061	149732743	0::1	0(0, Inf)	0.993391	0::1	0(0, Inf)	0.993391	0::0	--	--
TAB2-AS1	chr6	149564418	149578687	0::1	0(0, Inf)	0.993391	0::1	0(0, Inf)	0.993391	0::0	--	--
TBC1D22B	chr6	37225547	37300746	0::1	0(0, Inf)	0.993391	0::1	0(0, Inf)	0.993391	0::0	--	--
TK2	chr16	66541905	66584025	0::1	0(0, Inf)	0.993391	0::1	0(0, Inf)	0.993391	0::0	--	--
TMEM212-AS1	chr3	171594141	171618530	0::1	0(0, Inf)	0.993391	0::1	0(0, Inf)	0.993391	0::0	--	--
TMEM217	chr6	37185097	37225920	0::1	0(0, Inf)	0.993391	0::1	0(0, Inf)	0.993391	0::0	--	--
TOMM34	chr20	43570770	43589038	0::1	0(0, Inf)	0.993391	0::1	0(0, Inf)	0.993391	0::0	--	--
TRAPPC4	chr11	118889475	118894844	0::1	0(0, Inf)	0.993391	0::1	0(0, Inf)	0.993391	0::0	--	--
TSPYL1	chr6	116596020	116601093	0::1	0(0, Inf)	0.993391	0::1	0(0, Inf)	0.993391	0::0	--	--
VPS11	chr11	118938528	118952682	0::1	0(0, Inf)	0.993391	0::1	0(0, Inf)	0.993391	0::0	--	--
ZFAS1	chr20	47894714	47905795	0::1	0(0, Inf)	0.993391	0::1	0(0, Inf)	0.993391	0::0	--	--
ZNFX1	chr20	47862438	47894594	0::1	0(0, Inf)	0.993391	0::1	0(0, Inf)	0.993391	0::0	--	--
ABCA8	chr17	66863430	66951533	0::1	0(0, Inf)	0.993393	0::0	--	NA	0::1	0(0, Inf)	0.993393
ABCA9	chr17	66970628	67057068	0::1	0(0, Inf)	0.993393	0::0	--	NA	0::1	0(0, Inf)	0.993393
ABCA9-AS1	chr17	67000854	67014464	0::1	0(0, Inf)	0.993393	0::0	--	NA	0::1	0(0, Inf)	0.993393
SMKR1	chr7	129142371	129152759	0::1	0(0, Inf)	0.993393	0::1	0(0, Inf)	0.993393	0::0	--	--
STRIP2	chr7	129074272	129128239	0::1	0(0, Inf)	0.993393	0::1	0(0, Inf)	0.993393	0::0	--	--
RBMXL2	chr11	7110228	7112379	0::1	0(0, Inf)	0.993395	0::1	0(0, Inf)	0.993395	0::0	--	--
MIR3691	chr6	5148466	5148556	0::1	0(0, Inf)	0.993397	0::0	--	NA	0::1	0(0, Inf)	0.993397
TAS2R1	chr5	9627458	9630463	0::1	0(0, Inf)	0.993399	0::0	--	NA	0::1	0(0, Inf)	0.993399
LINC02400	chr12	42157990	42159383	0::1	0(0, Inf)	0.993404	0::1	0(0, Inf)	0.993404	0::0	--	--
BCO2	chr11	112046234	112089656	0::1	0(0, Inf)	0.993407	0::0	--	NA	0::1	0(0, Inf)	0.993407
IL18	chr11	112013982	112034817	0::1	0(0, Inf)	0.993407	0::0	--	NA	0::1	0(0, Inf)	0.993407
LINC02762	chr11	112141471	112233257	0::1	0(0, Inf)	0.993407	0::0	--	NA	0::1	0(0, Inf)	0.993407
LOC100132686	chr11	112130987	112132119	0::1	0(0, Inf)	0.993407	0::0	--	NA	0::1	0(0, Inf)	0.993407
PLET1	chr11	112118875	112131583	0::1	0(0, Inf)	0.993407	0::0	--	NA	0::1	0(0, Inf)	0.993407
PTS	chr11	112097150	112104695	0::1	0(0, Inf)	0.993407	0::0	--	NA	0::1	0(0, Inf)	0.993407
TEX12	chr11	112038094	112043279	0::1	0(0, Inf)	0.993407	0::0	--	NA	0::1	0(0, Inf)	0.993407
PDE11A-AS1	chr2	178538049	178588015	0::1	0(0, Inf)	0.99341	0::0	--	NA	0::1	0(0, Inf)	0.99341
LINC00327	chr13	24043650	24061603	0::1	0(0, Inf)	0.993412	0::0	--	NA	0::1	0(0, Inf)	0.993412
SACS	chr13	23902969	23949647	0::1	0(0, Inf)	0.993412	0::0	--	NA	0::1	0(0, Inf)	0.993412
SACS-AS1	chr13	23993109	24003008	0::1	0(0, Inf)	0.993412	0::0	--	NA	0::1	0(0, Inf)	0.993412
LINC01091	chr4	124571145	124851933	0::1	0(0, Inf)	0.993418	0::1	0(0, Inf)	0.993418	0::0	--	--
IYD	chr6	150690147	150727105	0::1	0(0, Inf)	0.993418	0::1	0(0, Inf)	0.993418	0::0	--	--
MUSK	chr9	113431070	113568838	0::1	0(0, Inf)	0.993418	0::0	--	NA	0::1	0(0, Inf)	0.993418
LINC00970	chr1	168873142	169056243	0::1	0(0, Inf)	0.993421	0::0	--	NA	0::1	0(0, Inf)	0.993421
OR4E2	chr14	22133296	22134238	0::1	0(0, Inf)	0.993422	0::1	0(0, Inf)	0.993422	0::0	--	--
CDH20	chr18	59000662	59223010	0::1	0(0, Inf)	0.993428	0::1	0(0, Inf)	0.993428	0::0	--	--
LOC101927847	chr9	92731697	92749768	0::1	0(0, Inf)	0.993431	0::0	--	NA	0::1	0(0, Inf)	0.993431
SERPINB12	chr18	61223392	61236560	0::1	0(0, Inf)	0.993437	0::0	--	NA	0::1	0(0, Inf)	0.993437
SERPINB5	chr18	61144190	61172318	0::1	0(0, Inf)	0.993437	0::0	--	NA	0::1	0(0, Inf)	0.993437
STARD13	chr13	33691684	33780187	0::1	0(0, Inf)	0.993441	0::0	--	NA	0::1	0(0, Inf)	0.993441
MIR643	chr19	52785049	52785143	0::1	0(0, Inf)	0.993442	0::1	0(0, Inf)	0.993442	0::0	--	--
RGPD4	chr2	108443347	108509000	0::1	0(0, Inf)	0.993443	0::1	0(0, Inf)	0.993443	0::0	--	--
RGPD4-AS1	chr2	108439519	108443225	0::1	0(0, Inf)	0.993443	0::1	0(0, Inf)	0.993443	0::0	--	--
CASC19	chr8	128200030	128209872	0::1	0(0, Inf)	0.993445	0::1	0(0, Inf)	0.993445	0::0	--	--
GABRB2	chr5	160715445	160975410	0::1	0(0, Inf)	0.993445	0::1	0(0, Inf)	0.993445	0::0	--	--
LINC00698	chr3	63088363	63110737	0::1	0(0, Inf)	0.993445	0::1	0(0, Inf)	0.993445	0::0	--	--
OR5AC2	chr3	97806016	97806946	0::1	0(0, Inf)	0.993445	0::1	0(0, Inf)	0.993445	0::0	--	--
OR5H1	chr3	97851541	97852483	0::1	0(0, Inf)	0.993445	0::1	0(0, Inf)	0.993445	0::0	--	--
OR8B2	chr11	124252297	124253239	0::1	0(0, Inf)	0.993445	0::1	0(0, Inf)	0.993445	0::0	--	--
LOC101929452	chr2	7202857	7218011	0::1	0(0, Inf)	0.993452	0::0	--	NA	0::1	0(0, Inf)	0.993452
OSR2	chr8	99956669	99964326	0::1	0(0, Inf)	0.993454	0::1	0(0, Inf)	0.993454	0::0	--	--
STK3	chr8	99466858	99837899	0::1	0(0, Inf)	0.993454	0::1	0(0, Inf)	0.993454	0::0	--	--
BCKDHB	chr6	80816387	81055987	0::1	0(0, Inf)	0.993457	0::0	--	NA	0::1	0(0, Inf)	0.993457
NUP88	chr17	5288152	5323059	0::1	0(0, Inf)	0.993461	0::0	--	NA	0::1	0(0, Inf)	0.993461
RABEP1	chr17	5185578	5239985	0::1	0(0, Inf)	0.993461	0::0	--	NA	0::1	0(0, Inf)	0.993461
RPAIN	chr17	5322960	5336340	0::1	0(0, Inf)	0.993461	0::0	--	NA	0::1	0(0, Inf)	0.993461
NAV2-AS4	chr11	19532439	19545625	0::1	0(0, Inf)	0.993466	0::1	0(0, Inf)	0.993466	0::0	--	--
NAV2-AS5	chr11	19524219	19528776	0::1	0(0, Inf)	0.993466	0::1	0(0, Inf)	0.993466	0::0	--	--
ANAPC1P1	chr2	87088947	87122165	0::1	0(0, Inf)	0.993467	0::0	--	NA	0::1	0(0, Inf)	0.993467
CD8A	chr2	87011727	87018837	0::1	0(0, Inf)	0.993467	0::0	--	NA	0::1	0(0, Inf)	0.993467
CD8B	chr2	87042468	87089009	0::1	0(0, Inf)	0.993467	0::0	--	NA	0::1	0(0, Inf)	0.993467
RMND5A	chr2	86947413	87005164	0::1	0(0, Inf)	0.993467	0::0	--	NA	0::1	0(0, Inf)	0.993467
LINC01608	chr8	111949918	112039662	0::1	0(0, Inf)	0.99347	0::1	0(0, Inf)	0.99347	0::0	--	--
LINC01609	chr8	112111189	112248432	0::1	0(0, Inf)	0.99347	0::1	0(0, Inf)	0.99347	0::0	--	--
VN1R2	chr19	53761544	53762855	0::1	0(0, Inf)	0.993479	0::1	0(0, Inf)	0.993479	0::0	--	--
VN1R4	chr19	53770012	53770918	0::1	0(0, Inf)	0.993479	0::1	0(0, Inf)	0.993479	0::0	--	--
ACO1	chr9	32384600	32450832	0::1	0(0, Inf)	0.99348	0::1	0(0, Inf)	0.99348	0::0	--	--
DDX58	chr9	32455299	32526194	0::1	0(0, Inf)	0.99348	0::1	0(0, Inf)	0.99348	0::0	--	--
ENOX1-AS2	chr13	44022987	44033624	0::1	0(0, Inf)	0.993482	0::0	--	NA	0::1	0(0, Inf)	0.993482
DBX2	chr12	45408454	45444882	0::1	0(0, Inf)	0.993486	0::0	--	NA	0::1	0(0, Inf)	0.993486
RACGAP1P	chr12	45456400	45459194	0::1	0(0, Inf)	0.993486	0::0	--	NA	0::1	0(0, Inf)	0.993486
ATP8A1	chr4	42410390	42659122	0::1	0(0, Inf)	0.993486	0::0	--	NA	0::1	0(0, Inf)	0.993486
COG3	chr13	46039073	46110836	0::1	0(0, Inf)	0.993487	0::0	--	NA	0::1	0(0, Inf)	0.993487
ACTL9	chr19	8807749	8809145	0::1	0(0, Inf)	0.993491	0::1	0(0, Inf)	0.993491	0::0	--	--
OR5AU1	chr14	21623023	21624222	0::1	0(0, Inf)	0.993492	0::0	--	NA	0::1	0(0, Inf)	0.993492
ART3	chr4	76932342	77033939	0::1	0(0, Inf)	0.993495	0::1	0(0, Inf)	0.993495	0::0	--	--
NUP54	chr4	77035811	77069668	0::1	0(0, Inf)	0.993495	0::1	0(0, Inf)	0.993495	0::0	--	--
LOC728095	chr5	168440231	168465003	0::1	0(0, Inf)	0.993498	0::0	--	NA	0::1	0(0, Inf)	0.993498
MIR1302-7	chr8	142867602	142867674	0::1	0(0, Inf)	0.993498	0::1	0(0, Inf)	0.993498	0::0	--	--
CREM	chr10	35484060	35501881	0::1	0(0, Inf)	0.993503	0::0	--	NA	0::1	0(0, Inf)	0.993503
MIR3611	chr10	35368525	35368608	0::1	0(0, Inf)	0.993503	0::0	--	NA	0::1	0(0, Inf)	0.993503
CNGA1	chr4	47937996	48014962	0::1	0(0, Inf)	0.993504	0::1	0(0, Inf)	0.993504	0::0	--	--
LOC101927157	chr4	47916243	47992754	0::1	0(0, Inf)	0.993504	0::1	0(0, Inf)	0.993504	0::0	--	--
LOC101927179	chr4	47833361	47898865	0::1	0(0, Inf)	0.993504	0::1	0(0, Inf)	0.993504	0::0	--	--
NFXL1	chr4	47849249	47916661	0::1	0(0, Inf)	0.993504	0::1	0(0, Inf)	0.993504	0::0	--	--
CDC14C	chr7	48964142	48967050	0::1	0(0, Inf)	0.993505	0::0	--	NA	0::1	0(0, Inf)	0.993505
MAGI1-AS1	chr3	65879490	65910972	0::1	0(0, Inf)	0.993506	0::0	--	NA	0::1	0(0, Inf)	0.993506
MAGI1-IT1	chr3	65858488	65940233	0::1	0(0, Inf)	0.993506	0::0	--	NA	0::1	0(0, Inf)	0.993506
LMBRD1	chr6	70383901	70506358	0::1	0(0, Inf)	0.993508	0::1	0(0, Inf)	0.993508	0::0	--	--
PACRG-AS3	chr6	163602676	163613034	0::1	0(0, Inf)	0.993509	0::1	0(0, Inf)	0.993509	0::0	--	--
UXS1	chr2	106709766	106755337	0::1	0(0, Inf)	0.993511	0::1	0(0, Inf)	0.993511	0::0	--	--
LOC105374952	chr6	17706360	17707575	0::1	0(0, Inf)	0.993517	0::0	--	NA	0::1	0(0, Inf)	0.993517
NUP153	chr6	17615265	17707065	0::1	0(0, Inf)	0.993517	0::0	--	NA	0::1	0(0, Inf)	0.993517
FAM178B	chr2	97541618	97563870	0::1	0(0, Inf)	0.993517	0::0	--	NA	0::1	0(0, Inf)	0.993517
LOC101927053	chr2	97584842	97591574	0::1	0(0, Inf)	0.993517	0::0	--	NA	0::1	0(0, Inf)	0.993517
KRTAP19-8	chr21	32410477	32410795	0::1	0(0, Inf)	0.993517	0::1	0(0, Inf)	0.993517	0::0	--	--
MCHR1	chr22	41075181	41078818	0::1	0(0, Inf)	0.99352	0::0	--	NA	0::1	0(0, Inf)	0.99352
C3orf33	chr3	155480400	155524076	0::1	0(0, Inf)	0.99352	0::1	0(0, Inf)	0.99352	0::0	--	--
GMPS	chr3	155588438	155661809	0::1	0(0, Inf)	0.99352	0::1	0(0, Inf)	0.99352	0::0	--	--
HEATR5B	chr2	37208037	37311515	0::1	0(0, Inf)	0.99352	0::1	0(0, Inf)	0.99352	0::0	--	--
HSPA4L	chr4	128703476	128761888	0::1	0(0, Inf)	0.99352	0::1	0(0, Inf)	0.99352	0::0	--	--
MFSD8	chr4	128838886	128886328	0::1	0(0, Inf)	0.99352	0::1	0(0, Inf)	0.99352	0::0	--	--
PLCH1	chr3	155197669	155462860	0::1	0(0, Inf)	0.99352	0::1	0(0, Inf)	0.99352	0::0	--	--
PLK4	chr4	128802047	128820377	0::1	0(0, Inf)	0.99352	0::1	0(0, Inf)	0.99352	0::0	--	--
RCOR3	chr1	211432618	211486655	0::1	0(0, Inf)	0.99352	0::1	0(0, Inf)	0.99352	0::0	--	--
SLC33A1	chr3	155545118	155572195	0::1	0(0, Inf)	0.99352	0::1	0(0, Inf)	0.99352	0::0	--	--
KAZALD1	chr10	102821745	102826816	0::1	0(0, Inf)	0.993521	0::1	0(0, Inf)	0.993521	0::0	--	--
ALKBH2	chr12	109525992	109531293	0::1	0(0, Inf)	0.993533	0::0	--	NA	0::1	0(0, Inf)	0.993533
UNG	chr12	109535976	109548797	0::1	0(0, Inf)	0.993533	0::0	--	NA	0::1	0(0, Inf)	0.993533
LINC02509	chr4	177796855	177801754	0::1	0(0, Inf)	0.993534	0::1	0(0, Inf)	0.993534	0::0	--	--
LINC02615	chr4	129349170	129440551	0::1	0(0, Inf)	0.993534	0::0	--	NA	0::1	0(0, Inf)	0.993534
LINC00868	chr17	74852247	74857918	0::1	0(0, Inf)	0.993535	0::0	--	NA	0::1	0(0, Inf)	0.993535
FRMD5	chr15	44162961	44486644	0::2	0(0, Inf)	0.993536	0::1	0(0, Inf)	0.993536	0::1	--	--
MIR6839	chr7	64139441	64139554	0::1	0(0, Inf)	0.993536	0::0	--	NA	0::1	0(0, Inf)	0.993536
ZNF107	chr7	64126510	64171951	0::1	0(0, Inf)	0.993536	0::0	--	NA	0::1	0(0, Inf)	0.993536
MIR3914-1	chr7	70772657	70772756	0::1	0(0, Inf)	0.993545	0::0	--	NA	0::1	0(0, Inf)	0.993545
MIR3914-2	chr7	70772659	70772754	0::1	0(0, Inf)	0.993545	0::0	--	NA	0::1	0(0, Inf)	0.993545
HCG21	chr6	30913755	30922639	0::1	0(0, Inf)	0.993545	0::0	--	NA	0::1	0(0, Inf)	0.993545
XRN2	chr20	21283968	21370463	0::1	0(0, Inf)	0.993545	0::0	--	NA	0::1	0(0, Inf)	0.993545
ABCB10	chr1	229652328	229694454	0::1	0(0, Inf)	0.99355	0::1	0(0, Inf)	0.99355	0::0	--	--
ACTA1	chr1	229566992	229569841	0::1	0(0, Inf)	0.99355	0::1	0(0, Inf)	0.99355	0::0	--	--
ALAD	chr9	116148591	116163564	0::1	0(0, Inf)	0.99355	0::1	0(0, Inf)	0.99355	0::0	--	--
BLOC1S5	chr6	8013799	8064647	0::1	0(0, Inf)	0.99355	0::1	0(0, Inf)	0.99355	0::0	--	--
BMF	chr15	40380090	40398829	0::1	0(0, Inf)	0.99355	0::1	0(0, Inf)	0.99355	0::0	--	--
CCDC169-SOHLH2	chr13	36742353	36871951	0::1	0(0, Inf)	0.99355	0::1	0(0, Inf)	0.99355	0::0	--	--
CCDC89	chr11	85394890	85397238	0::1	0(0, Inf)	0.99355	0::1	0(0, Inf)	0.99355	0::0	--	--
CDC37L1-DT	chr9	4676600	4679480	0::1	0(0, Inf)	0.99355	0::1	0(0, Inf)	0.99355	0::0	--	--
CHROMR	chr2	179278385	179298818	0::1	0(0, Inf)	0.99355	0::1	0(0, Inf)	0.99355	0::0	--	--
COX6B1	chr19	36139224	36149684	0::1	0(0, Inf)	0.99355	0::1	0(0, Inf)	0.99355	0::0	--	--
CREBZF	chr11	85369034	85374645	0::1	0(0, Inf)	0.99355	0::1	0(0, Inf)	0.99355	0::0	--	--
DEPDC7	chr11	33037423	33055128	0::1	0(0, Inf)	0.99355	0::1	0(0, Inf)	0.99355	0::0	--	--
DKK1	chr10	54074040	54077417	0::1	0(0, Inf)	0.99355	0::1	0(0, Inf)	0.99355	0::0	--	--
DNAAF3	chr19	55670028	55678090	0::1	0(0, Inf)	0.99355	0::1	0(0, Inf)	0.99355	0::0	--	--
DNAAF5	chr7	766335	826112	0::1	0(0, Inf)	0.99355	0::1	0(0, Inf)	0.99355	0::0	--	--
EEF1E1	chr6	8073592	8102781	0::1	0(0, Inf)	0.99355	0::1	0(0, Inf)	0.99355	0::0	--	--
EEF1E1-BLOC1S5	chr6	8013799	8102828	0::1	0(0, Inf)	0.99355	0::1	0(0, Inf)	0.99355	0::0	--	--
FKBP7	chr2	179328390	179343327	0::1	0(0, Inf)	0.99355	0::1	0(0, Inf)	0.99355	0::0	--	--
GTF3C6	chr6	111279908	111289075	0::1	0(0, Inf)	0.99355	0::1	0(0, Inf)	0.99355	0::0	--	--
KIF23	chr15	69706687	69740766	0::1	0(0, Inf)	0.99355	0::1	0(0, Inf)	0.99355	0::0	--	--
KRTAP1-1	chr17	39196792	39197702	0::1	0(0, Inf)	0.99355	0::1	0(0, Inf)	0.99355	0::0	--	--
KRTAP2-1	chr17	39202795	39203568	0::1	0(0, Inf)	0.99355	0::1	0(0, Inf)	0.99355	0::0	--	--
KRTAP2-2	chr17	39210750	39211463	0::1	0(0, Inf)	0.99355	0::1	0(0, Inf)	0.99355	0::0	--	--
KRTAP2-3	chr17	39215491	39216366	0::1	0(0, Inf)	0.99355	0::1	0(0, Inf)	0.99355	0::0	--	--
KRTAP2-4	chr17	39221367	39222131	0::1	0(0, Inf)	0.99355	0::1	0(0, Inf)	0.99355	0::0	--	--
KRTAP4-11	chr17	39273433	39274625	0::1	0(0, Inf)	0.99355	0::1	0(0, Inf)	0.99355	0::0	--	--
KRTAP4-12	chr17	39279344	39280434	0::1	0(0, Inf)	0.99355	0::1	0(0, Inf)	0.99355	0::0	--	--
KRTAP4-5	chr17	39305175	39306077	0::1	0(0, Inf)	0.99355	0::1	0(0, Inf)	0.99355	0::0	--	--
KRTAP4-6	chr17	39295684	39296739	0::1	0(0, Inf)	0.99355	0::1	0(0, Inf)	0.99355	0::0	--	--
KRTAP4-7	chr17	39240458	39241396	0::1	0(0, Inf)	0.99355	0::1	0(0, Inf)	0.99355	0::0	--	--
KRTAP4-8	chr17	39253233	39274600	0::1	0(0, Inf)	0.99355	0::1	0(0, Inf)	0.99355	0::0	--	--
KRTAP4-9	chr17	39261640	39262740	0::1	0(0, Inf)	0.99355	0::1	0(0, Inf)	0.99355	0::0	--	--
LINC01063	chr3	196358374	196359458	0::1	0(0, Inf)	0.99355	0::1	0(0, Inf)	0.99355	0::0	--	--
LINC01143	chr2	71115000	71117114	0::1	0(0, Inf)	0.99355	0::1	0(0, Inf)	0.99355	0::0	--	--
LINC01947	chr5	166332226	166353375	0::1	0(0, Inf)	0.99355	0::1	0(0, Inf)	0.99355	0::0	--	--
LOC100506472	chr22	39828164	39833133	0::1	0(0, Inf)	0.99355	0::1	0(0, Inf)	0.99355	0::0	--	--
LOC100996750	chr17	39240418	39262740	0::1	0(0, Inf)	0.99355	0::1	0(0, Inf)	0.99355	0::0	--	--
LOC101927478	chr1	229644176	229649834	0::1	0(0, Inf)	0.99355	0::1	0(0, Inf)	0.99355	0::0	--	--
LOC145694	chr15	69689242	69707368	0::1	0(0, Inf)	0.99355	0::1	0(0, Inf)	0.99355	0::0	--	--
MEG3	chr14	101292444	101320642	0::1	0(0, Inf)	0.99355	0::1	0(0, Inf)	0.99355	0::0	--	--
MIR572	chr4	11370450	11370545	0::1	0(0, Inf)	0.99355	0::1	0(0, Inf)	0.99355	0::0	--	--
MIR770	chr14	101318726	101318824	0::1	0(0, Inf)	0.99355	0::1	0(0, Inf)	0.99355	0::0	--	--
MIR7975	chr19	55634592	55634660	0::1	0(0, Inf)	0.99355	0::1	0(0, Inf)	0.99355	0::0	--	--
NTSR2	chr2	11798303	11810321	0::1	0(0, Inf)	0.99355	0::1	0(0, Inf)	0.99355	0::0	--	--
NUP133	chr1	229576005	229644088	0::1	0(0, Inf)	0.99355	0::1	0(0, Inf)	0.99355	0::0	--	--
OSBPL6	chr2	179059238	179267620	0::1	0(0, Inf)	0.99355	0::1	0(0, Inf)	0.99355	0::0	--	--
PAQR5	chr15	69591250	69700119	0::1	0(0, Inf)	0.99355	0::1	0(0, Inf)	0.99355	0::0	--	--
PCOLCE2	chr3	142536715	142607925	0::1	0(0, Inf)	0.99355	0::1	0(0, Inf)	0.99355	0::0	--	--
PJVK	chr2	179317070	179326293	0::1	0(0, Inf)	0.99355	0::1	0(0, Inf)	0.99355	0::0	--	--
PRKRA	chr2	179296140	179315484	0::1	0(0, Inf)	0.99355	0::1	0(0, Inf)	0.99355	0::0	--	--
PRRC2B	chr9	134305476	134375575	0::1	0(0, Inf)	0.99355	0::1	0(0, Inf)	0.99355	0::0	--	--
RHAG	chr6	49572889	49604552	0::1	0(0, Inf)	0.99355	0::1	0(0, Inf)	0.99355	0::0	--	--
RSAD1	chr17	48556160	48563341	0::1	0(0, Inf)	0.99355	0::1	0(0, Inf)	0.99355	0::0	--	--
SCARNA27	chr6	8086640	8086766	0::1	0(0, Inf)	0.99355	0::1	0(0, Inf)	0.99355	0::0	--	--
SLC46A3	chr13	29274217	29293107	0::1	0(0, Inf)	0.99355	0::1	0(0, Inf)	0.99355	0::0	--	--
SNORD62A	chr9	134361051	134361137	0::1	0(0, Inf)	0.99355	0::1	0(0, Inf)	0.99355	0::0	--	--
SNORD62B	chr9	134361051	134361137	0::1	0(0, Inf)	0.99355	0::1	0(0, Inf)	0.99355	0::0	--	--
SOHLH2	chr13	36756128	36788752	0::1	0(0, Inf)	0.99355	0::1	0(0, Inf)	0.99355	0::0	--	--
SRP14	chr15	40327890	40331382	0::1	0(0, Inf)	0.99355	0::1	0(0, Inf)	0.99355	0::0	--	--
SRP14-AS1	chr15	40331511	40349201	0::1	0(0, Inf)	0.99355	0::1	0(0, Inf)	0.99355	0::0	--	--
SYNGR1	chr22	39745953	39774394	0::1	0(0, Inf)	0.99355	0::1	0(0, Inf)	0.99355	0::0	--	--
SYT5	chr19	55682563	55690716	0::1	0(0, Inf)	0.99355	0::1	0(0, Inf)	0.99355	0::0	--	--
TAB1	chr22	39795784	39827887	0::1	0(0, Inf)	0.99355	0::1	0(0, Inf)	0.99355	0::0	--	--
TMEM126A	chr11	85358962	85367597	0::1	0(0, Inf)	0.99355	0::1	0(0, Inf)	0.99355	0::0	--	--
TNNI3	chr19	55663135	55669100	0::1	0(0, Inf)	0.99355	0::1	0(0, Inf)	0.99355	0::0	--	--
TNNT1	chr19	55644065	55660574	0::1	0(0, Inf)	0.99355	0::1	0(0, Inf)	0.99355	0::0	--	--
UCP3	chr11	73713811	73720282	0::1	0(0, Inf)	0.99355	0::1	0(0, Inf)	0.99355	0::0	--	--
UPK1A-AS1	chr19	36158849	36164193	0::1	0(0, Inf)	0.99355	0::1	0(0, Inf)	0.99355	0::0	--	--
CYP4A22	chr1	47603112	47615399	0::1	0(0, Inf)	0.993554	0::0	--	NA	0::1	0(0, Inf)	0.993554
MS4A14	chr11	60163486	60185228	0::1	0(0, Inf)	0.993554	0::0	--	NA	0::1	0(0, Inf)	0.993554
MS4A7	chr11	60146004	60163420	0::1	0(0, Inf)	0.993554	0::0	--	NA	0::1	0(0, Inf)	0.993554
CDRT8	chr17	15008301	15009504	0::1	0(0, Inf)	0.993555	0::1	0(0, Inf)	0.993555	0::0	--	--
HCG24	chr6	33111100	33116592	0::1	0(0, Inf)	0.993558	0::1	0(0, Inf)	0.993558	0::0	--	--
HLA-DOA	chr6	4416455	4421865	0::1	0(0, Inf)	0.993558	0::1	0(0, Inf)	0.993558	0::0	--	--
OR10G3	chr14	22037933	22038875	0::1	0(0, Inf)	0.993558	0::0	--	NA	0::1	0(0, Inf)	0.993558
SALL2	chr14	21989230	21994480	0::1	0(0, Inf)	0.993558	0::0	--	NA	0::1	0(0, Inf)	0.993558
TRIM49	chr11	89530822	89541743	0::1	0(0, Inf)	0.993561	0::1	0(0, Inf)	0.993561	0::0	--	--
TRIM49D1	chr11	89644639	89650878	0::1	0(0, Inf)	0.993561	0::1	0(0, Inf)	0.993561	0::0	--	--
TRIM49D2	chr11	89657231	89666229	0::1	0(0, Inf)	0.993561	0::1	0(0, Inf)	0.993561	0::0	--	--
TRIM51EP	chr11	89586009	89596233	0::1	0(0, Inf)	0.993561	0::1	0(0, Inf)	0.993561	0::0	--	--
TRIM53AP	chr11	89575164	89584136	0::1	0(0, Inf)	0.993561	0::1	0(0, Inf)	0.993561	0::0	--	--
TRIM64B	chr11	89603754	89609185	0::1	0(0, Inf)	0.993561	0::1	0(0, Inf)	0.993561	0::0	--	--
PMS2P4	chr7	66741117	66767429	0::1	0(0, Inf)	0.993563	0::1	0(0, Inf)	0.993563	0::0	--	--
STAG3L4	chr7	66767624	66786513	0::1	0(0, Inf)	0.993563	0::1	0(0, Inf)	0.993563	0::0	--	--
LOC644135	chr6	136364989	136393965	0::1	0(0, Inf)	0.993569	0::0	--	NA	0::1	0(0, Inf)	0.993569
KCNH8	chr3	19190001	19577134	0::1	0(0, Inf)	0.993576	0::1	0(0, Inf)	0.993576	0::0	--	--
LINC01197	chr15	95822518	95870329	0::1	0(0, Inf)	0.993577	0::1	0(0, Inf)	0.993577	0::0	--	--
CLSTN2	chr3	139654026	140296238	0::1	0(0, Inf)	0.993593	0::1	0(0, Inf)	0.993593	0::0	--	--
FMO3	chr1	171060045	171086959	0::1	0(0, Inf)	0.993593	0::1	0(0, Inf)	0.993593	0::0	--	--
GRXCR1	chr4	42895282	43032675	0::1	0(0, Inf)	0.993593	0::1	0(0, Inf)	0.993593	0::0	--	--
LINC01080	chr13	80585211	80600798	0::1	0(0, Inf)	0.993593	0::1	0(0, Inf)	0.993593	0::0	--	--
LINC01182	chr4	13656802	13932852	0::1	0(0, Inf)	0.993593	0::1	0(0, Inf)	0.993593	0::0	--	--
MIR1295A	chr1	171070868	171070947	0::1	0(0, Inf)	0.993593	0::1	0(0, Inf)	0.993593	0::0	--	--
MIR1295B	chr1	171070879	171070939	0::1	0(0, Inf)	0.993593	0::1	0(0, Inf)	0.993593	0::0	--	--
SCN11A	chr3	38887254	39093435	0::1	0(0, Inf)	0.993593	0::1	0(0, Inf)	0.993593	0::0	--	--
LINC02245	chr2	65128973	65159581	0::1	0(0, Inf)	0.993594	0::0	--	NA	0::1	0(0, Inf)	0.993594
RTTN	chr18	67670288	67872923	0::1	0(0, Inf)	0.993596	0::1	0(0, Inf)	0.993596	0::0	--	--
FAM151A	chr1	55074853	55089198	0::1	0(0, Inf)	0.993596	0::0	--	NA	0::1	0(0, Inf)	0.993596
NDUFAF5	chr20	13765673	13802226	0::1	0(0, Inf)	0.9936	0::0	--	NA	0::1	0(0, Inf)	0.9936
SEL1L2	chr20	13829892	13971260	0::1	0(0, Inf)	0.9936	0::0	--	NA	0::1	0(0, Inf)	0.9936
LINC01858	chr19	23237624	23244067	0::1	0(0, Inf)	0.993606	0::1	0(0, Inf)	0.993606	0::0	--	--
NPSR1	chr7	34697829	34917944	0::1	0(0, Inf)	0.993609	0::1	0(0, Inf)	0.993609	0::0	--	--
GAPLINC	chr18	3466247	3478976	0::1	0(0, Inf)	0.993609	0::0	--	NA	0::1	0(0, Inf)	0.993609
TGIF1	chr18	3412853	3459976	0::1	0(0, Inf)	0.993609	0::0	--	NA	0::1	0(0, Inf)	0.993609
GMEB2	chr20	62218957	62258454	40::134	1(0.67, 1.5)	0.993611	40::131	1.01(0.68, 1.52)	0.943571	0::3	0(0, Inf)	0.986522
ABCG4	chr11	119020298	119033374	0::1	0(0, Inf)	0.993618	0::1	0(0, Inf)	0.993618	0::0	--	--
AKIP1	chr11	8932735	8941626	0::1	0(0, Inf)	0.993618	0::1	0(0, Inf)	0.993618	0::0	--	--
ASCL3	chr11	8959118	8964580	0::1	0(0, Inf)	0.993618	0::1	0(0, Inf)	0.993618	0::0	--	--
C11orf16	chr11	8941622	8954494	0::1	0(0, Inf)	0.993618	0::1	0(0, Inf)	0.993618	0::0	--	--
C2CD2L	chr11	118978053	118989254	0::1	0(0, Inf)	0.993618	0::1	0(0, Inf)	0.993618	0::0	--	--
C6orf99	chr6	159290845	159331385	0::1	0(0, Inf)	0.993618	0::1	0(0, Inf)	0.993618	0::0	--	--
CCDC153	chr11	119060346	119066551	0::1	0(0, Inf)	0.993618	0::1	0(0, Inf)	0.993618	0::0	--	--
CD34	chr1	208059882	208084470	0::1	0(0, Inf)	0.993618	0::1	0(0, Inf)	0.993618	0::0	--	--
COQ4	chr9	131085117	131096351	0::1	0(0, Inf)	0.993618	0::1	0(0, Inf)	0.993618	0::0	--	--
EXOC8	chr1	231468498	231473598	0::1	0(0, Inf)	0.993618	0::1	0(0, Inf)	0.993618	0::0	--	--
GASAL1	chr8	103819049	103823442	0::1	0(0, Inf)	0.993618	0::1	0(0, Inf)	0.993618	0::0	--	--
HINFP	chr11	118992289	119006766	0::1	0(0, Inf)	0.993618	0::1	0(0, Inf)	0.993618	0::0	--	--
LDHD	chr16	75145757	75150670	0::1	0(0, Inf)	0.993618	0::1	0(0, Inf)	0.993618	0::0	--	--
MSANTD3	chr9	103191795	103214020	0::1	0(0, Inf)	0.993618	0::1	0(0, Inf)	0.993618	0::0	--	--
MSANTD3-TMEFF1	chr9	103204187	103339918	0::1	0(0, Inf)	0.993618	0::1	0(0, Inf)	0.993618	0::0	--	--
MYMX	chr6	44184662	44185971	0::1	0(0, Inf)	0.993618	0::1	0(0, Inf)	0.993618	0::0	--	--
NKAIN1	chr1	31652591	31712734	0::1	0(0, Inf)	0.993618	0::1	0(0, Inf)	0.993618	0::0	--	--
NLRX1	chr11	119039433	119054725	0::1	0(0, Inf)	0.993618	0::1	0(0, Inf)	0.993618	0::0	--	--
NR2E1	chr6	108489226	108510013	0::1	0(0, Inf)	0.993618	0::1	0(0, Inf)	0.993618	0::0	--	--
NRIP3	chr11	9002122	9025548	0::1	0(0, Inf)	0.993618	0::1	0(0, Inf)	0.993618	0::0	--	--
OSTCP1	chr6	159262156	159278664	0::1	0(0, Inf)	0.993618	0::1	0(0, Inf)	0.993618	0::0	--	--
OSTM1-AS1	chr6	108444836	108480599	0::1	0(0, Inf)	0.993618	0::1	0(0, Inf)	0.993618	0::0	--	--
P2RX3	chr11	57105825	57139869	0::2	0(0, Inf)	0.993618	0::2	0(0, Inf)	0.993618	0::0	--	--
PDZD3	chr11	119056183	119060922	0::1	0(0, Inf)	0.993618	0::1	0(0, Inf)	0.993618	0::0	--	--
POMK	chr8	42948657	42978577	0::1	0(0, Inf)	0.993618	0::1	0(0, Inf)	0.993618	0::0	--	--
PRG3	chr11	57144241	57148623	0::2	0(0, Inf)	0.993618	0::2	0(0, Inf)	0.993618	0::0	--	--
RNF4	chr4	2470832	2517583	0::1	0(0, Inf)	0.993618	0::1	0(0, Inf)	0.993618	0::0	--	--
SCGB3A1	chr5	180017104	180018499	0::1	0(0, Inf)	0.993618	0::1	0(0, Inf)	0.993618	0::0	--	--
SCUBE3	chr6	35181732	35220856	0::1	0(0, Inf)	0.993618	0::1	0(0, Inf)	0.993618	0::0	--	--
SLC6A5	chr11	20621153	20680831	0::1	0(0, Inf)	0.993618	0::1	0(0, Inf)	0.993618	0::0	--	--
SNORD150	chr11	119061275	119061350	0::1	0(0, Inf)	0.993618	0::1	0(0, Inf)	0.993618	0::0	--	--
SNRPD2P2	chr1	231611509	231612271	0::1	0(0, Inf)	0.993618	0::1	0(0, Inf)	0.993618	0::0	--	--
SNX3	chr6	108532426	108582244	0::1	0(0, Inf)	0.993618	0::1	0(0, Inf)	0.993618	0::0	--	--
SPRTN	chr1	231474038	231490769	0::1	0(0, Inf)	0.993618	0::1	0(0, Inf)	0.993618	0::0	--	--
SSRP1	chr11	57093462	57103366	0::2	0(0, Inf)	0.993618	0::2	0(0, Inf)	0.993618	0::0	--	--
TMEM9B	chr11	8968748	8985989	0::1	0(0, Inf)	0.993618	0::1	0(0, Inf)	0.993618	0::0	--	--
TMEM9B-AS1	chr11	8986221	8997830	0::1	0(0, Inf)	0.993618	0::1	0(0, Inf)	0.993618	0::0	--	--
TPM1-AS	chr15	63338232	63341586	0::1	0(0, Inf)	0.993618	0::1	0(0, Inf)	0.993618	0::0	--	--
ZDHHC22	chr14	77597612	77608134	0::1	0(0, Inf)	0.993618	0::1	0(0, Inf)	0.993618	0::0	--	--
MIR1258	chr2	180725562	180725635	0::1	0(0, Inf)	0.993623	0::1	0(0, Inf)	0.993623	0::0	--	--
ZNF385B	chr2	180306710	180524921	0::1	0(0, Inf)	0.993623	0::1	0(0, Inf)	0.993623	0::0	--	--
BAALC	chr8	104152952	104242533	0::1	0(0, Inf)	0.993624	0::1	0(0, Inf)	0.993624	0::0	--	--
AK4	chr1	65613512	65697828	0::1	0(0, Inf)	0.993626	0::1	0(0, Inf)	0.993626	0::0	--	--
FAM174B	chr15	93160678	93199005	0::1	0(0, Inf)	0.993626	0::1	0(0, Inf)	0.993626	0::0	--	--
GMNC	chr3	190570525	190580483	0::1	0(0, Inf)	0.993626	0::1	0(0, Inf)	0.993626	0::0	--	--
JAK1	chr1	65298911	65432232	0::1	0(0, Inf)	0.993626	0::1	0(0, Inf)	0.993626	0::0	--	--
KLHDC2	chr14	50234870	50253103	0::1	0(0, Inf)	0.993626	0::1	0(0, Inf)	0.993626	0::0	--	--
LINC00845	chr10	62776032	62786175	0::1	0(0, Inf)	0.993626	0::1	0(0, Inf)	0.993626	0::0	--	--
LINC01359	chr1	65445259	65468159	0::1	0(0, Inf)	0.993626	0::1	0(0, Inf)	0.993626	0::0	--	--
LINC01475	chr10	101286106	101290934	0::1	0(0, Inf)	0.993626	0::1	0(0, Inf)	0.993626	0::0	--	--
MFSD6	chr2	191273080	191367040	0::1	0(0, Inf)	0.993626	0::1	0(0, Inf)	0.993626	0::0	--	--
MIR101-1	chr1	65524116	65524191	0::1	0(0, Inf)	0.993626	0::1	0(0, Inf)	0.993626	0::0	--	--
MIR3671	chr1	65523437	65523525	0::1	0(0, Inf)	0.993626	0::1	0(0, Inf)	0.993626	0::0	--	--
NAB1	chr2	191513808	191557492	0::1	0(0, Inf)	0.993626	0::1	0(0, Inf)	0.993626	0::0	--	--
NKX2-3	chr10	101292698	101296280	0::1	0(0, Inf)	0.993626	0::1	0(0, Inf)	0.993626	0::0	--	--
RHOBTB1	chr10	62629195	62760755	0::1	0(0, Inf)	0.993626	0::1	0(0, Inf)	0.993626	0::0	--	--
TMOD1	chr9	100263947	100364025	0::1	0(0, Inf)	0.993626	0::1	0(0, Inf)	0.993626	0::0	--	--
PACRG-AS1	chr6	163731016	163745505	0::1	0(0, Inf)	0.993629	0::1	0(0, Inf)	0.993629	0::0	--	--
LOC102724562	chr1	17083555	17086552	0::1	0(0, Inf)	0.993631	0::0	--	NA	0::1	0(0, Inf)	0.993631
MST1L	chr1	17081128	17090975	0::1	0(0, Inf)	0.993631	0::0	--	NA	0::1	0(0, Inf)	0.993631
VDAC1	chr5	133307561	133340459	0::1	0(0, Inf)	0.993631	0::1	0(0, Inf)	0.993631	0::0	--	--
TEX21P	chr14	64812190	64814329	0::1	0(0, Inf)	0.993633	0::0	--	NA	0::1	0(0, Inf)	0.993633
LOC107985033	chr17	33880223	33882568	0::1	0(0, Inf)	0.993633	0::1	0(0, Inf)	0.993633	0::0	--	--
SLFN12L	chr17	33801941	33864880	0::1	0(0, Inf)	0.993633	0::1	0(0, Inf)	0.993633	0::0	--	--
SLFN14	chr17	33871003	33887838	0::1	0(0, Inf)	0.993633	0::1	0(0, Inf)	0.993633	0::0	--	--
STT3A	chr11	125462746	125492965	0::1	0(0, Inf)	0.993635	0::1	0(0, Inf)	0.993635	0::0	--	--
HJURP	chr2	234745347	234763181	0::1	0(0, Inf)	0.993638	0::1	0(0, Inf)	0.993638	0::0	--	--
MSL3P1	chr2	234774086	234777055	0::1	0(0, Inf)	0.993638	0::1	0(0, Inf)	0.993638	0::0	--	--
SEPHS1	chr10	13359428	13390293	0::1	0(0, Inf)	0.993638	0::1	0(0, Inf)	0.993638	0::0	--	--
ADAR	chr1	154554533	154580662	0::1	0(0, Inf)	0.993639	0::1	0(0, Inf)	0.993639	0::0	--	--
ATPAF1	chr1	47100710	47131550	0::1	0(0, Inf)	0.993639	0::1	0(0, Inf)	0.993639	0::0	--	--
CFAP97D1	chr17	41857802	41864982	0::1	0(0, Inf)	0.993639	0::1	0(0, Inf)	0.993639	0::0	--	--
DUSP3	chr17	41843493	41856345	0::1	0(0, Inf)	0.993639	0::1	0(0, Inf)	0.993639	0::0	--	--
EFCAB14	chr1	47140830	47184786	0::1	0(0, Inf)	0.993639	0::1	0(0, Inf)	0.993639	0::0	--	--
EFCAB14-AS1	chr1	47139707	47157769	0::1	0(0, Inf)	0.993639	0::1	0(0, Inf)	0.993639	0::0	--	--
FYTTD1	chr3	197476753	197514467	0::1	0(0, Inf)	0.993639	0::1	0(0, Inf)	0.993639	0::0	--	--
HNRNPF	chr10	43881064	43903299	0::1	0(0, Inf)	0.993639	0::1	0(0, Inf)	0.993639	0::0	--	--
MARCKS	chr6	114178523	114184652	0::1	0(0, Inf)	0.993639	0::1	0(0, Inf)	0.993639	0::0	--	--
MIR922	chr3	197401366	197401447	0::1	0(0, Inf)	0.993639	0::1	0(0, Inf)	0.993639	0::0	--	--
MKRN1	chr7	140152839	140179369	0::1	0(0, Inf)	0.993639	0::1	0(0, Inf)	0.993639	0::0	--	--
MPP3	chr17	41878166	41910562	0::1	0(0, Inf)	0.993639	0::1	0(0, Inf)	0.993639	0::0	--	--
RBBP6	chr16	24550886	24584183	0::1	0(0, Inf)	0.993639	0::1	0(0, Inf)	0.993639	0::0	--	--
RUBCN	chr3	197395737	197476570	0::1	0(0, Inf)	0.993639	0::1	0(0, Inf)	0.993639	0::0	--	--
SFXN1	chr5	174905562	174956744	0::1	0(0, Inf)	0.993639	0::1	0(0, Inf)	0.993639	0::0	--	--
SLC16A1-AS1	chr1	113499036	113506690	0::1	0(0, Inf)	0.993639	0::1	0(0, Inf)	0.993639	0::0	--	--
SNORD3J	chr10	43912697	43912888	0::1	0(0, Inf)	0.993639	0::1	0(0, Inf)	0.993639	0::0	--	--
TEX38	chr1	47137525	47139256	0::1	0(0, Inf)	0.993639	0::1	0(0, Inf)	0.993639	0::0	--	--
THAP4	chr2	242523819	242576573	0::1	0(0, Inf)	0.993639	0::1	0(0, Inf)	0.993639	0::0	--	--
TMIGD2	chr19	4292224	4302428	0::1	0(0, Inf)	0.993639	0::1	0(0, Inf)	0.993639	0::0	--	--
ZNF487	chr10	43932295	43978629	0::1	0(0, Inf)	0.993639	0::1	0(0, Inf)	0.993639	0::0	--	--
NSUN2	chr5	6599351	6633157	0::1	0(0, Inf)	0.99364	0::0	--	NA	0::1	0(0, Inf)	0.99364
ATP5F1A	chr18	43664109	43678319	0::1	0(0, Inf)	0.993645	0::0	--	NA	0::1	0(0, Inf)	0.993645
C18orf25	chr18	43753999	43846955	0::1	0(0, Inf)	0.993645	0::0	--	NA	0::1	0(0, Inf)	0.993645
HAUS1	chr18	43684350	43708299	0::1	0(0, Inf)	0.993645	0::0	--	NA	0::1	0(0, Inf)	0.993645
RNF183	chr9	116059372	116065656	0::1	0(0, Inf)	0.993645	0::0	--	NA	0::1	0(0, Inf)	0.993645
SNORA108	chr18	56267851	56267982	0::1	0(0, Inf)	0.993646	0::0	--	NA	0::1	0(0, Inf)	0.993646
FUBP3	chr9	133454963	133513739	0::1	0(0, Inf)	0.993647	0::1	0(0, Inf)	0.993647	0::0	--	--
LOC100272217	chr9	133452736	133454881	0::1	0(0, Inf)	0.993647	0::1	0(0, Inf)	0.993647	0::0	--	--
MIR6856	chr9	133501683	133501750	0::1	0(0, Inf)	0.993647	0::1	0(0, Inf)	0.993647	0::0	--	--
MIR8074	chr19	51710184	51710265	0::1	0(0, Inf)	0.993656	0::0	--	NA	0::1	0(0, Inf)	0.993656
SIGLEC17P	chr19	51670584	51676780	0::1	0(0, Inf)	0.993656	0::0	--	NA	0::1	0(0, Inf)	0.993656
CCDC54	chr3	107096285	107097482	0::1	0(0, Inf)	0.993657	0::0	--	NA	0::1	0(0, Inf)	0.993657
DHX15	chr4	24529097	24586177	0::1	0(0, Inf)	0.993657	0::0	--	NA	0::1	0(0, Inf)	0.993657
LOC101929579	chr3	107099322	107101006	0::1	0(0, Inf)	0.993657	0::0	--	NA	0::1	0(0, Inf)	0.993657
MIR573	chr4	24521814	24521913	0::1	0(0, Inf)	0.993657	0::0	--	NA	0::1	0(0, Inf)	0.993657
MTRNR2L2	chr5	79945818	79946827	160::621	1(0.82, 1.22)	0.993658	0::3	0(0, Inf)	0.988873	160::618	1(0.82, 1.22)	0.98891
ZNF829	chr19	37379025	37406941	0::1	0(0, Inf)	0.993661	0::1	0(0, Inf)	0.993661	0::0	--	--
HMGCS2	chr1	120290618	120311555	0::1	0(0, Inf)	0.993661	0::0	--	NA	0::1	0(0, Inf)	0.993661
PHGDH	chr1	120254556	120286838	0::1	0(0, Inf)	0.993661	0::0	--	NA	0::1	0(0, Inf)	0.993661
REG4	chr1	120343792	120354083	0::1	0(0, Inf)	0.993661	0::0	--	NA	0::1	0(0, Inf)	0.993661
LHFPL3	chr7	103969103	104549003	0::1	0(0, Inf)	0.993665	0::1	0(0, Inf)	0.993665	0::0	--	--
FBXO10	chr9	37510888	37576377	0::1	0(0, Inf)	0.993679	0::0	--	NA	0::1	0(0, Inf)	0.993679
GRHPR	chr9	37422692	37436987	0::1	0(0, Inf)	0.993679	0::0	--	NA	0::1	0(0, Inf)	0.993679
POLR1E	chr9	37485931	37503694	0::1	0(0, Inf)	0.993679	0::0	--	NA	0::1	0(0, Inf)	0.993679
TOMM5	chr9	37588410	37592636	0::1	0(0, Inf)	0.993679	0::0	--	NA	0::1	0(0, Inf)	0.993679
ZBTB5	chr9	37438099	37465447	0::1	0(0, Inf)	0.993679	0::0	--	NA	0::1	0(0, Inf)	0.993679
CDH23-AS1	chr10	73267909	73271677	0::1	0(0, Inf)	0.993683	0::0	--	NA	0::1	0(0, Inf)	0.993683
CCDC65	chr12	49297915	49315359	0::1	0(0, Inf)	0.993686	0::0	--	NA	0::1	0(0, Inf)	0.993686
FKBP11	chr12	49316908	49319330	0::1	0(0, Inf)	0.993686	0::0	--	NA	0::1	0(0, Inf)	0.993686
LINC02426	chr12	82347497	82386912	0::1	0(0, Inf)	0.993686	0::0	--	NA	0::1	0(0, Inf)	0.993686
MIR107	chr10	91352503	91352584	0::1	0(0, Inf)	0.993692	0::0	--	NA	0::1	0(0, Inf)	0.993692
PANK1	chr10	91339251	91403673	0::1	0(0, Inf)	0.993692	0::0	--	NA	0::1	0(0, Inf)	0.993692
SLC16A12	chr10	91190055	91295351	0::1	0(0, Inf)	0.993692	0::0	--	NA	0::1	0(0, Inf)	0.993692
RHOJ	chr14	63671160	63760225	0::1	0(0, Inf)	0.993693	0::0	--	NA	0::1	0(0, Inf)	0.993693
MIR8086	chr10	28578186	28578279	0::1	0(0, Inf)	0.993696	0::1	0(0, Inf)	0.993696	0::0	--	--
PAPSS2	chr10	89419634	89507462	0::1	0(0, Inf)	0.993696	0::1	0(0, Inf)	0.993696	0::0	--	--
TOP2A	chr17	38544776	38574148	0::1	0(0, Inf)	0.993696	0::1	0(0, Inf)	0.993696	0::0	--	--
STIM2-AS1	chr4	26861245	26861866	0::1	0(0, Inf)	0.993697	0::0	--	NA	0::1	0(0, Inf)	0.993697
TBC1D19	chr4	26585545	26757835	0::1	0(0, Inf)	0.993697	0::0	--	NA	0::1	0(0, Inf)	0.993697
LOC100379224	chr19	44609491	44617336	0::1	0(0, Inf)	0.993701	0::1	0(0, Inf)	0.993701	0::0	--	--
LOC101928063	chr19	44501047	44507022	0::1	0(0, Inf)	0.993701	0::1	0(0, Inf)	0.993701	0::0	--	--
ZNF155	chr19	44488339	44502478	0::1	0(0, Inf)	0.993701	0::1	0(0, Inf)	0.993701	0::0	--	--
ZNF222	chr19	44529493	44537262	0::1	0(0, Inf)	0.993701	0::1	0(0, Inf)	0.993701	0::0	--	--
ZNF223	chr19	44556188	44572152	0::1	0(0, Inf)	0.993701	0::1	0(0, Inf)	0.993701	0::0	--	--
ZNF224	chr19	44598513	44614039	0::1	0(0, Inf)	0.993701	0::1	0(0, Inf)	0.993701	0::0	--	--
ZNF230	chr19	44507108	44518076	0::1	0(0, Inf)	0.993701	0::1	0(0, Inf)	0.993701	0::0	--	--
ZNF284	chr19	44576311	44593766	0::1	0(0, Inf)	0.993701	0::1	0(0, Inf)	0.993701	0::0	--	--
LINC00382	chr13	80446720	80492171	0::1	0(0, Inf)	0.993703	0::1	0(0, Inf)	0.993703	0::0	--	--
LINC01038	chr13	80378520	80379817	0::1	0(0, Inf)	0.993703	0::1	0(0, Inf)	0.993703	0::0	--	--
ZNF160	chr19	53569866	53606687	0::1	0(0, Inf)	0.993704	0::1	0(0, Inf)	0.993704	0::0	--	--
SNRNP48	chr6	7590430	7612200	0::1	0(0, Inf)	0.993706	0::0	--	NA	0::1	0(0, Inf)	0.993706
SUPT20H	chr13	37583450	37633850	3::11	1.01(0.25, 4.12)	0.993707	3::10	1.02(0.25, 4.22)	0.975202	0::1	0(0, Inf)	0.993337
DUSP19	chr2	183943474	183964722	0::1	0(0, Inf)	0.993719	0::0	--	NA	0::1	0(0, Inf)	0.993719
NCKAP1	chr2	183773842	183903185	0::1	0(0, Inf)	0.993719	0::0	--	NA	0::1	0(0, Inf)	0.993719
LOC100130027	chr8	146034194	146052425	0::1	0(0, Inf)	0.993722	0::0	--	NA	0::1	0(0, Inf)	0.993722
MIR6850	chr8	146017315	146017376	0::1	0(0, Inf)	0.993722	0::0	--	NA	0::1	0(0, Inf)	0.993722
RPL8	chr8	146015153	146017775	0::1	0(0, Inf)	0.993722	0::0	--	NA	0::1	0(0, Inf)	0.993722
ZNF34	chr8	145997608	146012730	0::1	0(0, Inf)	0.993722	0::0	--	NA	0::1	0(0, Inf)	0.993722
ZNF517	chr8	146024260	146034529	0::1	0(0, Inf)	0.993722	0::0	--	NA	0::1	0(0, Inf)	0.993722
ZNF7	chr8	146052944	146069157	0::1	0(0, Inf)	0.993722	0::0	--	NA	0::1	0(0, Inf)	0.993722
CLDN10	chr13	96085852	96232010	0::1	0(0, Inf)	0.993723	0::0	--	NA	0::1	0(0, Inf)	0.993723
OSBPL10	chr3	31702316	32023342	0::1	0(0, Inf)	0.993724	0::0	--	NA	0::1	0(0, Inf)	0.993724
FAM169A	chr5	74073398	74162791	0::1	0(0, Inf)	0.993725	0::0	--	NA	0::1	0(0, Inf)	0.993725
GFM2	chr5	74017030	74062942	0::1	0(0, Inf)	0.993725	0::0	--	NA	0::1	0(0, Inf)	0.993725
HEXB	chr5	73981057	74017113	0::1	0(0, Inf)	0.993725	0::0	--	NA	0::1	0(0, Inf)	0.993725
NSA2	chr5	74063073	74068318	0::1	0(0, Inf)	0.993725	0::0	--	NA	0::1	0(0, Inf)	0.993725
SMIM17	chr19	57154526	57168615	0::1	0(0, Inf)	0.993733	0::0	--	NA	0::1	0(0, Inf)	0.993733
ZNF71	chr19	57106669	57135854	0::1	0(0, Inf)	0.993733	0::0	--	NA	0::1	0(0, Inf)	0.993733
ZNF71-SMIM17	chr19	57106669	57168615	0::1	0(0, Inf)	0.993733	0::0	--	NA	0::1	0(0, Inf)	0.993733
ZNF835	chr19	57173347	57183125	0::1	0(0, Inf)	0.993733	0::0	--	NA	0::1	0(0, Inf)	0.993733
RTP4	chr3	187086172	187089864	0::1	0(0, Inf)	0.993738	0::0	--	NA	0::1	0(0, Inf)	0.993738
ARHGEF37	chr5	148961060	149014530	1::4	0.99(0.11, 9.17)	0.993742	0::4	0(0, Inf)	0.984099	1::0	--	0.990611
ANKRD34B	chr5	79852573	79866099	0::1	0(0, Inf)	0.993751	0::0	--	NA	0::1	0(0, Inf)	0.993751
FAM151B	chr5	79783918	79838382	0::1	0(0, Inf)	0.993751	0::0	--	NA	0::1	0(0, Inf)	0.993751
ZFYVE16	chr5	79703882	79779198	0::1	0(0, Inf)	0.993751	0::0	--	NA	0::1	0(0, Inf)	0.993751
GABPB2	chr1	151043236	151098018	0::1	0(0, Inf)	0.993756	0::0	--	NA	0::1	0(0, Inf)	0.993756
THUMPD2	chr2	39963199	40006416	0::1	0(0, Inf)	0.993761	0::1	0(0, Inf)	0.993761	0::0	--	--
AP1B1P1	chr22	32517963	32529456	0::1	0(0, Inf)	0.993775	0::0	--	NA	0::1	0(0, Inf)	0.993775
CCDC149	chr4	24807738	24914600	0::1	0(0, Inf)	0.99379	0::1	0(0, Inf)	0.99379	0::0	--	--
GDF6	chr8	97154560	97173034	0::1	0(0, Inf)	0.99379	0::1	0(0, Inf)	0.99379	0::0	--	--
NEUROG1	chr5	134869971	134871654	0::2	0(0, Inf)	0.99379	0::2	0(0, Inf)	0.99379	0::0	--	--
SOD3	chr4	24797194	24802464	0::1	0(0, Inf)	0.99379	0::1	0(0, Inf)	0.99379	0::0	--	--
DCT	chr13	95089064	95201660	0::1	0(0, Inf)	0.993791	0::0	--	NA	0::1	0(0, Inf)	0.993791
FAM133B	chr7	92190071	92219704	0::1	0(0, Inf)	0.993802	0::1	0(0, Inf)	0.993802	0::0	--	--
KCTD16	chr5	143550436	143865249	0::1	0(0, Inf)	0.993802	0::1	0(0, Inf)	0.993802	0::0	--	--
LINC01953	chr2	214020539	214032434	0::1	0(0, Inf)	0.993802	0::1	0(0, Inf)	0.993802	0::0	--	--
LINC02322	chr14	60789913	60790625	0::1	0(0, Inf)	0.993802	0::1	0(0, Inf)	0.993802	0::0	--	--
LOC101929128	chr8	9046508	9060366	0::1	0(0, Inf)	0.993802	0::1	0(0, Inf)	0.993802	0::0	--	--
LOC101930094	chr21	43916648	43917553	0::1	0(0, Inf)	0.993802	0::1	0(0, Inf)	0.993802	0::0	--	--
LOC441052	chr4	172733288	172734758	0::1	0(0, Inf)	0.993802	0::1	0(0, Inf)	0.993802	0::0	--	--
MEG9	chr14	101536247	101539273	0::1	0(0, Inf)	0.993802	0::1	0(0, Inf)	0.993802	0::0	--	--
MIR154	chr14	101526091	101526175	0::1	0(0, Inf)	0.993802	0::1	0(0, Inf)	0.993802	0::0	--	--
MIR369	chr14	101531934	101532004	0::1	0(0, Inf)	0.993802	0::1	0(0, Inf)	0.993802	0::0	--	--
MIR377	chr14	101528386	101528455	0::1	0(0, Inf)	0.993802	0::1	0(0, Inf)	0.993802	0::0	--	--
MIR409	chr14	101531636	101531715	0::1	0(0, Inf)	0.993802	0::1	0(0, Inf)	0.993802	0::0	--	--
MIR410	chr14	101532248	101532328	0::1	0(0, Inf)	0.993802	0::1	0(0, Inf)	0.993802	0::0	--	--
MIR412	chr14	101531783	101531874	0::1	0(0, Inf)	0.993802	0::1	0(0, Inf)	0.993802	0::0	--	--
MIR496	chr14	101526909	101527011	0::1	0(0, Inf)	0.993802	0::1	0(0, Inf)	0.993802	0::0	--	--
MIR541	chr14	101530831	101530915	0::1	0(0, Inf)	0.993802	0::1	0(0, Inf)	0.993802	0::0	--	--
MIR656	chr14	101533060	101533138	0::1	0(0, Inf)	0.993802	0::1	0(0, Inf)	0.993802	0::0	--	--
PEX1	chr7	92116338	92157834	0::1	0(0, Inf)	0.993802	0::1	0(0, Inf)	0.993802	0::0	--	--
PITRM1-AS1	chr10	3183792	3190821	0::1	0(0, Inf)	0.993802	0::1	0(0, Inf)	0.993802	0::0	--	--
PPM1A	chr14	60715938	60765805	0::1	0(0, Inf)	0.993802	0::1	0(0, Inf)	0.993802	0::0	--	--
RBM48	chr7	92158108	92169795	0::1	0(0, Inf)	0.993802	0::1	0(0, Inf)	0.993802	0::0	--	--
TES	chr7	115863006	115898837	0::1	0(0, Inf)	0.993802	0::1	0(0, Inf)	0.993802	0::0	--	--
UBE2T	chr1	202300784	202311094	0::1	0(0, Inf)	0.993802	0::1	0(0, Inf)	0.993802	0::0	--	--
UMODL1-AS1	chr21	43522243	43528644	0::1	0(0, Inf)	0.993802	0::1	0(0, Inf)	0.993802	0::0	--	--
YIPF5	chr5	143537726	143550223	0::1	0(0, Inf)	0.993802	0::1	0(0, Inf)	0.993802	0::0	--	--
TAPBPL	chr12	6561207	6571482	3::11	0.99(0.27, 3.71)	0.993804	3::9	1.05(0.28, 3.97)	0.945851	0::2	0(0, Inf)	0.989675
CACNB4	chr2	152689285	152830492	0::1	0(0, Inf)	0.993809	0::0	--	NA	0::1	0(0, Inf)	0.993809
LINC00511	chr17	70594179	70636611	0::1	0(0, Inf)	0.993813	0::0	--	NA	0::1	0(0, Inf)	0.993813
LINC00673	chr17	70399462	70588943	0::1	0(0, Inf)	0.993813	0::0	--	NA	0::1	0(0, Inf)	0.993813
OGFRP1	chr22	42665758	42670868	0::1	0(0, Inf)	0.993816	0::1	0(0, Inf)	0.993816	0::0	--	--
TCF20	chr22	42556018	42611347	0::1	0(0, Inf)	0.993816	0::1	0(0, Inf)	0.993816	0::0	--	--
LINC02605	chr8	79749763	79752757	0::1	0(0, Inf)	0.993817	0::1	0(0, Inf)	0.993817	0::0	--	--
MIR12123	chr8	80244422	80244509	0::1	0(0, Inf)	0.993817	0::1	0(0, Inf)	0.993817	0::0	--	--
MIR1202	chr6	156267930	156268013	0::1	0(0, Inf)	0.993818	0::1	0(0, Inf)	0.993818	0::0	--	--
LOC728752	chr19	36980528	36981942	0::1	0(0, Inf)	0.993821	0::1	0(0, Inf)	0.993821	0::0	--	--
ZNF260	chr19	37001588	37019173	0::1	0(0, Inf)	0.993821	0::1	0(0, Inf)	0.993821	0::0	--	--
ZNF529	chr19	37034514	37064194	0::1	0(0, Inf)	0.993821	0::1	0(0, Inf)	0.993821	0::0	--	--
ZNF566	chr19	36936020	36980463	0::1	0(0, Inf)	0.993821	0::1	0(0, Inf)	0.993821	0::0	--	--
CIBAR1	chr8	94712777	94743755	0::1	0(0, Inf)	0.993826	0::1	0(0, Inf)	0.993826	0::0	--	--
LINC00535	chr8	94358694	94712661	0::1	0(0, Inf)	0.993826	0::1	0(0, Inf)	0.993826	0::0	--	--
RBM12B	chr8	94740387	94752998	0::1	0(0, Inf)	0.993826	0::1	0(0, Inf)	0.993826	0::0	--	--
SOSTDC1	chr7	16501105	16505363	0::1	0(0, Inf)	0.993826	0::1	0(0, Inf)	0.993826	0::0	--	--
AP2S1	chr19	47341423	47354103	0::1	0(0, Inf)	0.993827	0::1	0(0, Inf)	0.993827	0::0	--	--
SNAR-E	chr19	47333841	47333961	0::1	0(0, Inf)	0.993827	0::1	0(0, Inf)	0.993827	0::0	--	--
HP1BP3	chr1	21066758	21113145	1::5	0.99(0.09, 10.44)	0.993835	1::5	0.99(0.09, 10.44)	0.993835	0::0	--	--
SH2D5	chr1	21046223	21059196	1::5	0.99(0.09, 10.44)	0.993835	1::5	0.99(0.09, 10.44)	0.993835	0::0	--	--
IBTK	chr6	82879703	82957461	0::1	0(0, Inf)	0.993835	0::0	--	NA	0::1	0(0, Inf)	0.993835
LINC02533	chr6	4489031	4496005	0::1	0(0, Inf)	0.993835	0::1	0(0, Inf)	0.993835	0::0	--	--
KCNK17	chr6	39266776	39282195	2::6	0.99(0.16, 6.04)	0.993835	2::3	1.93(0.23, 16.41)	0.548398	0::3	0(0, Inf)	0.984591
GSTA7P	chr6	52604260	52609957	0::1	0(0, Inf)	0.993847	0::0	--	NA	0::1	0(0, Inf)	0.993847
LOXL3	chr2	74759385	74781069	7::28	1(0.42, 2.39)	0.99385	7::28	1(0.42, 2.39)	0.99385	0::0	--	--
ZNF442	chr19	12460188	12476497	0::1	0(0, Inf)	0.99385	0::1	0(0, Inf)	0.99385	0::0	--	--
ZNF563	chr19	12428303	12444447	0::1	0(0, Inf)	0.99385	0::1	0(0, Inf)	0.99385	0::0	--	--
C1D	chr2	68268261	68290136	0::1	0(0, Inf)	0.993866	0::0	--	NA	0::1	0(0, Inf)	0.993866
WDR92	chr2	68361215	68384659	0::1	0(0, Inf)	0.993866	0::0	--	NA	0::1	0(0, Inf)	0.993866
BEND4	chr4	42112869	42154672	0::1	0(0, Inf)	0.993866	0::1	0(0, Inf)	0.993866	0::0	--	--
SLC30A9	chr4	41992546	42092478	0::1	0(0, Inf)	0.993866	0::1	0(0, Inf)	0.993866	0::0	--	--
LOC729815	chr10	81266125	81270738	0::1	0(0, Inf)	0.993875	0::0	--	NA	0::1	0(0, Inf)	0.993875
AGFG1	chr2	228336887	228425938	0::1	0(0, Inf)	0.993879	0::1	0(0, Inf)	0.993879	0::0	--	--
COL4A3	chr2	228029339	228179508	0::1	0(0, Inf)	0.993879	0::1	0(0, Inf)	0.993879	0::0	--	--
MFF	chr2	228189966	228222549	0::1	0(0, Inf)	0.993879	0::1	0(0, Inf)	0.993879	0::0	--	--
MFF-DT	chr2	228085767	228189880	0::1	0(0, Inf)	0.993879	0::1	0(0, Inf)	0.993879	0::0	--	--
MIR5703	chr2	228336847	228336903	0::1	0(0, Inf)	0.993879	0::1	0(0, Inf)	0.993879	0::0	--	--
TM4SF20	chr2	228226753	228244022	0::1	0(0, Inf)	0.993879	0::1	0(0, Inf)	0.993879	0::0	--	--
LINC00670	chr17	12453284	12540504	0::1	0(0, Inf)	0.993883	0::1	0(0, Inf)	0.993883	0::0	--	--
AP2B1	chr17	33914340	34053430	0::1	0(0, Inf)	0.993897	0::1	0(0, Inf)	0.993897	0::0	--	--
ARHGEF15	chr17	8213558	8225829	0::1	0(0, Inf)	0.993897	0::1	0(0, Inf)	0.993897	0::0	--	--
C17orf113	chr17	40190249	40202619	0::1	0(0, Inf)	0.993897	0::1	0(0, Inf)	0.993897	0::0	--	--
C17orf50	chr17	34087905	34092098	0::1	0(0, Inf)	0.993897	0::1	0(0, Inf)	0.993897	0::0	--	--
CALM2	chr2	47387222	47403650	0::1	0(0, Inf)	0.993897	0::1	0(0, Inf)	0.993897	0::0	--	--
CALM3	chr19	47104586	47114039	0::1	0(0, Inf)	0.993897	0::1	0(0, Inf)	0.993897	0::0	--	--
CDKL1	chr14	50792984	50864016	0::1	0(0, Inf)	0.993897	0::1	0(0, Inf)	0.993897	0::0	--	--
CERNA3	chr8	56987150	56987833	0::1	0(0, Inf)	0.993897	0::1	0(0, Inf)	0.993897	0::0	--	--
CHCHD7	chr8	57124347	57131368	0::1	0(0, Inf)	0.993897	0::1	0(0, Inf)	0.993897	0::0	--	--
CTAGE11P	chr13	75811888	75814517	0::1	0(0, Inf)	0.993897	0::1	0(0, Inf)	0.993897	0::0	--	--
EIF3F	chr11	8008883	8023396	0::1	0(0, Inf)	0.993897	0::1	0(0, Inf)	0.993897	0::0	--	--
ENDOG	chr9	131580778	131584955	0::1	0(0, Inf)	0.993897	0::1	0(0, Inf)	0.993897	0::0	--	--
EREG	chr4	75230861	75254464	0::1	0(0, Inf)	0.993897	0::1	0(0, Inf)	0.993897	0::0	--	--
FAM3C	chr7	120988933	121036362	0::1	0(0, Inf)	0.993897	0::1	0(0, Inf)	0.993897	0::0	--	--
GAS2L2	chr17	34071529	34080258	0::1	0(0, Inf)	0.993897	0::1	0(0, Inf)	0.993897	0::0	--	--
GGH	chr8	63927637	63951365	0::1	0(0, Inf)	0.993897	0::1	0(0, Inf)	0.993897	0::0	--	--
GGT7	chr20	33432522	33460661	0::1	0(0, Inf)	0.993897	0::1	0(0, Inf)	0.993897	0::0	--	--
GNG8	chr19	47137332	47137939	0::1	0(0, Inf)	0.993897	0::1	0(0, Inf)	0.993897	0::0	--	--
GOLGA2P5	chr12	100550174	100567121	0::1	0(0, Inf)	0.993897	0::1	0(0, Inf)	0.993897	0::0	--	--
GPA33	chr1	167022072	167059614	0::1	0(0, Inf)	0.993897	0::1	0(0, Inf)	0.993897	0::0	--	--
HAS2	chr8	122624355	122653680	0::1	0(0, Inf)	0.993897	0::1	0(0, Inf)	0.993897	0::0	--	--
HAS2-AS1	chr8	122651585	122657564	0::1	0(0, Inf)	0.993897	0::1	0(0, Inf)	0.993897	0::0	--	--
IFNL2	chr19	39759035	39760828	0::1	0(0, Inf)	0.993897	0::1	0(0, Inf)	0.993897	0::0	--	--
KCNA4	chr11	30031277	30038577	0::1	0(0, Inf)	0.993897	0::1	0(0, Inf)	0.993897	0::0	--	--
KRT1	chr12	53068519	53074191	0::1	0(0, Inf)	0.993897	0::1	0(0, Inf)	0.993897	0::0	--	--
KRT77	chr12	53083409	53097308	0::1	0(0, Inf)	0.993897	0::1	0(0, Inf)	0.993897	0::0	--	--
LAYN	chr11	111411232	111432470	0::1	0(0, Inf)	0.993897	0::1	0(0, Inf)	0.993897	0::0	--	--
LGR5	chr12	71833577	71980088	0::1	0(0, Inf)	0.993897	0::1	0(0, Inf)	0.993897	0::0	--	--
LINC01078	chr13	75814723	75826148	0::1	0(0, Inf)	0.993897	0::1	0(0, Inf)	0.993897	0::0	--	--
LINC01616	chr11	30001667	30003940	0::1	0(0, Inf)	0.993897	0::1	0(0, Inf)	0.993897	0::0	--	--
LOC100128288	chr17	8261730	8263859	0::1	0(0, Inf)	0.993897	0::1	0(0, Inf)	0.993897	0::0	--	--
LOC100422781	chr6	3231636	3240217	0::1	0(0, Inf)	0.993897	0::1	0(0, Inf)	0.993897	0::0	--	--
LOC100506100	chr9	131486740	131495522	0::1	0(0, Inf)	0.993897	0::1	0(0, Inf)	0.993897	0::0	--	--
LOC105369391	chr11	75294240	75305710	0::1	0(0, Inf)	0.993897	0::1	0(0, Inf)	0.993897	0::0	--	--
MIR1827	chr12	100583661	100583727	0::1	0(0, Inf)	0.993897	0::1	0(0, Inf)	0.993897	0::0	--	--
MIR4314	chr17	7991373	7991465	0::1	0(0, Inf)	0.993897	0::1	0(0, Inf)	0.993897	0::0	--	--
MLLT1	chr19	6210391	6279986	0::1	0(0, Inf)	0.993897	0::1	0(0, Inf)	0.993897	0::0	--	--
MMP28	chr17	34092883	34122645	0::1	0(0, Inf)	0.993897	0::1	0(0, Inf)	0.993897	0::0	--	--
MOS	chr8	57025500	57026541	0::1	0(0, Inf)	0.993897	0::1	0(0, Inf)	0.993897	0::0	--	--
MRPL37	chr1	54665839	54691162	0::1	0(0, Inf)	0.993897	0::1	0(0, Inf)	0.993897	0::0	--	--
MTERF1	chr7	91500256	91510016	0::1	0(0, Inf)	0.993897	0::1	0(0, Inf)	0.993897	0::0	--	--
ODF4	chr17	8243157	8249364	0::1	0(0, Inf)	0.993897	0::1	0(0, Inf)	0.993897	0::0	--	--
PKN3	chr9	131464781	131483195	0::1	0(0, Inf)	0.993897	0::1	0(0, Inf)	0.993897	0::0	--	--
PLAG1	chr8	57073467	57123832	0::1	0(0, Inf)	0.993897	0::1	0(0, Inf)	0.993897	0::0	--	--
PPY2P	chr17	26574469	26575315	0::1	0(0, Inf)	0.993897	0::1	0(0, Inf)	0.993897	0::0	--	--
PSMG4	chr6	3259180	3268283	0::1	0(0, Inf)	0.993897	0::1	0(0, Inf)	0.993897	0::0	--	--
PTGIR	chr19	47123724	47128346	0::1	0(0, Inf)	0.993897	0::1	0(0, Inf)	0.993897	0::0	--	--
PYY2	chr17	26553588	26555085	0::1	0(0, Inf)	0.993897	0::1	0(0, Inf)	0.993897	0::0	--	--
RANGRF	chr17	8191987	8193405	0::1	0(0, Inf)	0.993897	0::1	0(0, Inf)	0.993897	0::0	--	--
RASL10B	chr17	34058657	34070540	0::1	0(0, Inf)	0.993897	0::1	0(0, Inf)	0.993897	0::0	--	--
RPS20	chr8	56985367	56987140	0::1	0(0, Inf)	0.993897	0::1	0(0, Inf)	0.993897	0::0	--	--
RPS6KA2-IT1	chr6	166874150	166878871	0::1	0(0, Inf)	0.993897	0::1	0(0, Inf)	0.993897	0::0	--	--
SERPINH1	chr11	75273297	75283828	0::1	0(0, Inf)	0.993897	0::1	0(0, Inf)	0.993897	0::0	--	--
SET	chr9	131452252	131458675	0::1	0(0, Inf)	0.993897	0::1	0(0, Inf)	0.993897	0::0	--	--
SLC25A35	chr17	8193378	8198718	0::1	0(0, Inf)	0.993897	0::1	0(0, Inf)	0.993897	0::0	--	--
SNORD54	chr8	56986397	56986460	0::1	0(0, Inf)	0.993897	0::1	0(0, Inf)	0.993897	0::0	--	--
SOX21-AS1	chr13	95364969	95368199	0::1	0(0, Inf)	0.993897	0::1	0(0, Inf)	0.993897	0::0	--	--
SPOUT1	chr9	131581929	131592073	0::1	0(0, Inf)	0.993897	0::1	0(0, Inf)	0.993897	0::0	--	--
SSBP3	chr1	54691104	54872067	0::1	0(0, Inf)	0.993897	0::1	0(0, Inf)	0.993897	0::0	--	--
SSBP3-AS1	chr1	54702115	54704736	0::1	0(0, Inf)	0.993897	0::1	0(0, Inf)	0.993897	0::0	--	--
TAF15	chr17	34136487	34174246	0::1	0(0, Inf)	0.993897	0::1	0(0, Inf)	0.993897	0::0	--	--
TBC1D13	chr9	131549531	131572709	0::1	0(0, Inf)	0.993897	0::1	0(0, Inf)	0.993897	0::0	--	--
THG1L	chr5	157158806	157168457	0::1	0(0, Inf)	0.993897	0::1	0(0, Inf)	0.993897	0::0	--	--
TLE6	chr19	2977561	2980405	0::1	0(0, Inf)	0.993897	0::1	0(0, Inf)	0.993897	0::0	--	--
TUBB2B	chr6	3224510	3227887	0::1	0(0, Inf)	0.993897	0::1	0(0, Inf)	0.993897	0::0	--	--
UBD	chr6	826503	830721	0::1	0(0, Inf)	0.993897	0::1	0(0, Inf)	0.993897	0::0	--	--
WNT16	chr7	120969053	120981158	0::1	0(0, Inf)	0.993897	0::1	0(0, Inf)	0.993897	0::0	--	--
YTHDC2	chr5	112849390	112930981	0::1	0(0, Inf)	0.993897	0::1	0(0, Inf)	0.993897	0::0	--	--
ZDHHC12	chr9	131483151	131486406	0::1	0(0, Inf)	0.993897	0::1	0(0, Inf)	0.993897	0::0	--	--
ZER1	chr9	131492066	131534206	0::1	0(0, Inf)	0.993897	0::1	0(0, Inf)	0.993897	0::0	--	--
ZNF280D	chr15	56922373	57026284	0::1	0(0, Inf)	0.993897	0::1	0(0, Inf)	0.993897	0::0	--	--
ZNF385C	chr17	40177593	40189903	0::1	0(0, Inf)	0.993897	0::1	0(0, Inf)	0.993897	0::0	--	--
TGFBI	chr5	135364676	135399507	0::1	0(0, Inf)	0.993901	0::1	0(0, Inf)	0.993901	0::0	--	--
EVADR	chr6	71103904	71109120	0::1	0(0, Inf)	0.993905	0::0	--	NA	0::1	0(0, Inf)	0.993905
LOC440084	chr12	11583143	11639612	0::1	0(0, Inf)	0.993911	0::0	--	NA	0::1	0(0, Inf)	0.993911
CDH18-AS1	chr5	20305659	20332555	0::1	0(0, Inf)	0.993912	0::0	--	NA	0::1	0(0, Inf)	0.993912
SORBS1	chr10	97071529	97321128	0::1	0(0, Inf)	0.993914	0::0	--	NA	0::1	0(0, Inf)	0.993914
LNCOG	chr12	76653662	76699749	0::1	0(0, Inf)	0.993916	0::0	--	NA	0::1	0(0, Inf)	0.993916
LINC00331	chr13	79361453	79414185	0::1	0(0, Inf)	0.993917	0::1	0(0, Inf)	0.993917	0::0	--	--
BLVRB	chr19	40953674	40971652	0::1	0(0, Inf)	0.993922	0::1	0(0, Inf)	0.993922	0::0	--	--
SERTAD3	chr19	40946747	40948505	0::1	0(0, Inf)	0.993922	0::1	0(0, Inf)	0.993922	0::0	--	--
C1orf87	chr1	60456065	60539442	0::1	0(0, Inf)	0.993931	0::1	0(0, Inf)	0.993931	0::0	--	--
CAPN9	chr1	230883129	230937518	0::1	0(0, Inf)	0.993931	0::1	0(0, Inf)	0.993931	0::0	--	--
LINC00662	chr19	28281400	28284848	0::1	0(0, Inf)	0.993936	0::1	0(0, Inf)	0.993936	0::0	--	--
LINC00921	chr16	3313767	3317566	0::1	0(0, Inf)	0.993943	0::0	--	NA	0::1	0(0, Inf)	0.993943
TIGD7	chr16	3348807	3355430	0::1	0(0, Inf)	0.993943	0::0	--	NA	0::1	0(0, Inf)	0.993943
ZNF263	chr16	3333490	3341459	0::1	0(0, Inf)	0.993943	0::0	--	NA	0::1	0(0, Inf)	0.993943
ZNF75A	chr16	3355405	3368576	0::1	0(0, Inf)	0.993943	0::0	--	NA	0::1	0(0, Inf)	0.993943
BMP8B	chr1	40222853	40254537	0::1	0(0, Inf)	0.993944	0::0	--	NA	0::1	0(0, Inf)	0.993944
LOC101929536	chr1	40254647	40255842	0::1	0(0, Inf)	0.993944	0::0	--	NA	0::1	0(0, Inf)	0.993944
LINC00691	chr3	24141464	24144738	0::1	0(0, Inf)	0.993947	0::0	--	NA	0::1	0(0, Inf)	0.993947
KRT23	chr17	39078951	39093522	0::1	0(0, Inf)	0.993952	0::1	0(0, Inf)	0.993952	0::0	--	--
SAMM50	chr22	44351321	44392409	0::1	0(0, Inf)	0.993956	0::0	--	NA	0::1	0(0, Inf)	0.993956
TMBIM7P	chr7	92041863	92066628	0::1	0(0, Inf)	0.993967	0::0	--	NA	0::1	0(0, Inf)	0.993967
MIR7973-1	chr15	51606230	51606306	0::1	0(0, Inf)	0.993969	0::0	--	NA	0::1	0(0, Inf)	0.993969
MIR7973-2	chr15	51606228	51606304	0::1	0(0, Inf)	0.993969	0::0	--	NA	0::1	0(0, Inf)	0.993969
LINC01114	chr2	105363094	105374177	0::1	0(0, Inf)	0.993969	0::1	0(0, Inf)	0.993969	0::0	--	--
LINC01159	chr2	105481954	105489053	0::1	0(0, Inf)	0.993969	0::1	0(0, Inf)	0.993969	0::0	--	--
MRPS9-AS2	chr2	105552698	105654954	0::1	0(0, Inf)	0.993969	0::1	0(0, Inf)	0.993969	0::0	--	--
PANTR1	chr2	105421882	105467934	0::1	0(0, Inf)	0.993969	0::1	0(0, Inf)	0.993969	0::0	--	--
POU3F3	chr2	105470572	105475031	0::1	0(0, Inf)	0.993969	0::1	0(0, Inf)	0.993969	0::0	--	--
LINC00303	chr1	204001574	204010392	0::1	0(0, Inf)	0.99397	0::0	--	NA	0::1	0(0, Inf)	0.99397
MGAM2	chr7	141811517	141922124	0::1	0(0, Inf)	0.993981	0::0	--	NA	0::1	0(0, Inf)	0.993981
MOXD2P	chr7	141940555	141946886	0::1	0(0, Inf)	0.993981	0::0	--	NA	0::1	0(0, Inf)	0.993981
AK5	chr1	77747703	78025651	0::1	0(0, Inf)	0.993982	0::0	--	NA	0::1	0(0, Inf)	0.993982
FAM91A1	chr8	124780678	124822901	0::1	0(0, Inf)	0.993988	0::0	--	NA	0::1	0(0, Inf)	0.993988
PRSS12	chr4	119201192	119274158	0::1	0(0, Inf)	0.993996	0::1	0(0, Inf)	0.993996	0::0	--	--
SNHG8	chr4	119199916	119200978	0::1	0(0, Inf)	0.993996	0::1	0(0, Inf)	0.993996	0::0	--	--
SNORA24	chr4	119200344	119200475	0::1	0(0, Inf)	0.993996	0::1	0(0, Inf)	0.993996	0::0	--	--
LINC01061	chr4	120326677	120331815	0::1	0(0, Inf)	0.99402	0::0	--	NA	0::1	0(0, Inf)	0.99402
MIR548X	chr21	20058407	20058482	0::1	0(0, Inf)	0.99402	0::1	0(0, Inf)	0.99402	0::0	--	--
CCZ1B	chr7	6838569	6865939	0::1	0(0, Inf)	0.994046	0::0	--	NA	0::1	0(0, Inf)	0.994046
LINC02694	chr15	38988798	38992239	0::1	0(0, Inf)	0.99405	0::0	--	NA	0::1	0(0, Inf)	0.99405
RASGRP1	chr15	38780303	38857015	0::1	0(0, Inf)	0.99405	0::0	--	NA	0::1	0(0, Inf)	0.99405
BRAT1	chr7	2577443	2595158	226::806	1(0.84, 1.19)	0.994062	226::805	1(0.84, 1.19)	0.990735	0::1	0(0, Inf)	0.993086
CES1	chr16	55836763	55867008	0::1	0(0, Inf)	0.994064	0::0	--	NA	0::1	0(0, Inf)	0.994064
EFCAB1	chr8	49635972	49647827	0::1	0(0, Inf)	0.994069	0::1	0(0, Inf)	0.994069	0::0	--	--
FAM160B1	chr10	116581538	116624474	0::1	0(0, Inf)	0.994069	0::1	0(0, Inf)	0.994069	0::0	--	--
LOC101927055	chr2	179641652	179644690	0::1	0(0, Inf)	0.994069	0::0	--	NA	0::1	0(0, Inf)	0.994069
LOC101927692	chr10	116524546	116539662	0::1	0(0, Inf)	0.994069	0::1	0(0, Inf)	0.994069	0::0	--	--
ROR1-AS1	chr1	64560124	64577888	0::1	0(0, Inf)	0.994069	0::0	--	NA	0::1	0(0, Inf)	0.994069
SNAI2	chr8	49830156	49833988	0::1	0(0, Inf)	0.994069	0::1	0(0, Inf)	0.994069	0::0	--	--
MT4	chr16	56598984	56602869	0::1	0(0, Inf)	0.994097	0::0	--	NA	0::1	0(0, Inf)	0.994097
ADAMTS9-AS1	chr3	64547021	64575760	0::1	0(0, Inf)	0.994111	0::0	--	NA	0::1	0(0, Inf)	0.994111
LOC101926892	chr8	71383368	71397922	0::1	0(0, Inf)	0.994142	0::0	--	NA	0::1	0(0, Inf)	0.994142
TRAM1	chr8	71485452	71520651	0::1	0(0, Inf)	0.994142	0::0	--	NA	0::1	0(0, Inf)	0.994142
ADAM12	chr10	127729912	128077046	0::1	0(0, Inf)	0.994144	0::1	0(0, Inf)	0.994144	0::0	--	--
C10orf90	chr10	128113565	128359079	0::1	0(0, Inf)	0.994144	0::1	0(0, Inf)	0.994144	0::0	--	--
LINC00601	chr10	128102437	128110448	0::1	0(0, Inf)	0.994144	0::1	0(0, Inf)	0.994144	0::0	--	--
LOC728158	chr10	128114498	128149526	0::1	0(0, Inf)	0.994144	0::1	0(0, Inf)	0.994144	0::0	--	--
MPZ	chr1	161274524	161279758	0::1	0(0, Inf)	0.994167	0::0	--	NA	0::1	0(0, Inf)	0.994167
PCP4L1	chr1	161228534	161255240	0::1	0(0, Inf)	0.994167	0::0	--	NA	0::1	0(0, Inf)	0.994167
CUBN	chr10	16865964	17171810	0::1	0(0, Inf)	0.994194	0::0	--	NA	0::1	0(0, Inf)	0.994194
RSU1	chr10	16632616	16859453	0::1	0(0, Inf)	0.994194	0::0	--	NA	0::1	0(0, Inf)	0.994194
SCN2B	chr11	118033520	118047354	0::1	0(0, Inf)	0.994202	0::1	0(0, Inf)	0.994202	0::0	--	--
LINC00499	chr4	139230864	139345498	0::1	0(0, Inf)	0.994213	0::0	--	NA	0::1	0(0, Inf)	0.994213
ZNF204P	chr6	27325601	27339304	1::3	1.01(0.09, 11.8)	0.994225	1::3	1.01(0.09, 11.8)	0.994225	0::0	--	--
ZNF391	chr6	27356496	27371686	1::3	1.01(0.09, 11.8)	0.994225	1::3	1.01(0.09, 11.8)	0.994225	0::0	--	--
ZNF354C	chr5	178487373	178510978	0::1	0(0, Inf)	0.994288	0::0	--	NA	0::1	0(0, Inf)	0.994288
LOC105375690	chr8	104493507	104511459	0::1	0(0, Inf)	0.994393	0::1	0(0, Inf)	0.994393	0::0	--	--
GATA2	chr3	128198269	128207373	8::25	1(0.39, 2.61)	0.994421	8::25	1(0.39, 2.61)	0.994421	0::0	--	--
NPBWR1	chr8	53851741	53856294	3::9	0.99(0.22, 4.41)	0.994542	3::6	1.76(0.34, 9.26)	0.503122	0::3	0(0, Inf)	0.984091
TNXB	chr6	3479580	3547777	132::407	1(0.8, 1.25)	0.994702	131::402	1.01(0.81, 1.26)	0.959394	1::5	0.53(0.05, 5.4)	0.595492
MUC5B	chr11	1244295	1283402	136::468	1(0.8, 1.25)	0.994912	135::468	1(0.8, 1.25)	0.994912	1::0	--	--
OR52N4	chr11	5775922	5776959	1::1	1.01(0.06, 16.35)	0.995084	1::1	1.01(0.06, 16.35)	0.995084	0::0	--	--
OR52N5	chr11	5798863	5799897	1::1	1.01(0.06, 16.35)	0.995084	1::1	1.01(0.06, 16.35)	0.995084	0::0	--	--
AGMO	chr7	15239941	15601640	5::13	1(0.26, 3.95)	0.99531	2::8	0.59(0.07, 5.27)	0.638006	3::5	1.61(0.25, 10.25)	0.613644
HMGCR	chr5	74632992	74657927	1::2	1.01(0.07, 15.5)	0.995557	1::1	1.07(0.06, 17.76)	0.962634	0::1	0(0, Inf)	0.993397
MIR4465	chr6	141004950	141005020	1::3	1.01(0.09, 10.8)	0.995717	1::3	1.01(0.09, 10.8)	0.995717	0::0	--	--
LINC02262	chr4	118235752	118281795	1::2	1.01(0.09, 11.65)	0.99587	1::2	1.01(0.09, 11.65)	0.99587	0::0	--	--
INCENP	chr11	61891482	61920638	6::15	1(0.35, 2.87)	0.99597	6::15	1(0.35, 2.87)	0.99597	0::0	--	--
ADAD1	chr4	123300165	123350939	16::38	1(0.53, 1.9)	0.99609	16::38	1(0.53, 1.9)	0.99609	0::0	--	--
NUBP2	chr16	1832960	1839187	558::1922	1(0.89, 1.12)	0.996125	556::1917	1(0.89, 1.12)	0.998525	2::5	1.07(0.12, 9.72)	0.951815
LINC01315	chr22	42760405	42765214	2::2	1.01(0.08, 13.5)	0.996268	2::1	1.66(0.08, 34.41)	0.741522	0::1	0(0, Inf)	0.9922
TXNRD2	chr22	19863040	19925702	42::136	1(0.68, 1.47)	0.996343	42::135	1.01(0.69, 1.49)	0.943305	0::1	0(0, Inf)	0.991699
CNTNAP5	chr2	124782863	125678795	1::4	1.01(0.09, 11.16)	0.996416	1::4	1.01(0.09, 11.16)	0.996416	0::0	--	--
RAPGEF6	chr5	130759613	130970922	1::4	0.99(0.1, 10.25)	0.99646	1::4	0.99(0.1, 10.25)	0.99646	0::0	--	--
SLC22A10	chr11	63057374	63079254	8::16	1(0.38, 2.6)	0.996576	8::14	1.08(0.41, 2.89)	0.872648	0::2	0(0, Inf)	0.989184
LLGL2	chr17	73521782	73560804	80::251	1(0.75, 1.33)	0.996608	80::251	1(0.75, 1.33)	0.996608	0::0	--	--
IFT22	chr7	100954194	100965093	1::3	0.99(0.09, 11.16)	0.996694	0::0	--	NA	1::3	0.99(0.09, 11.16)	0.996694
LINC01505	chr9	109378338	109442081	1::2	0.99(0.07, 13.75)	0.996849	0::1	0(0, Inf)	0.992045	1::1	1.97(0.08, 47.5)	0.675526
MYO9A	chr15	72114631	72410491	7::26	1(0.39, 2.54)	0.997026	7::26	1(0.39, 2.54)	0.997026	0::0	--	--
SLC22A13	chr3	38307302	38320248	7::18	1(0.38, 2.61)	0.997199	7::18	1(0.38, 2.61)	0.997199	0::0	--	--
ATF7IP2	chr16	10479917	10577495	1::3	1(0.1, 10.57)	0.997316	0::1	0(0, Inf)	0.99202	1::2	1.64(0.13, 21.02)	0.704573
MIR3179-1	chr16	14995364	14995448	1::6	1(0.1, 9.53)	0.997348	1::6	1(0.1, 9.53)	0.997348	0::0	--	--
MIR3179-2	chr16	14995364	14995448	1::6	1(0.1, 9.53)	0.997348	1::6	1(0.1, 9.53)	0.997348	0::0	--	--
MIR3179-3	chr16	14995364	14995448	1::6	1(0.1, 9.53)	0.997348	1::6	1(0.1, 9.53)	0.997348	0::0	--	--
MIR3179-4	chr16	14995364	14995448	1::6	1(0.1, 9.53)	0.997348	1::6	1(0.1, 9.53)	0.997348	0::0	--	--
MIR3180-1	chr16	15005076	15005170	1::6	1(0.1, 9.53)	0.997348	1::6	1(0.1, 9.53)	0.997348	0::0	--	--
MIR3180-2	chr16	15005080	15005168	1::6	1(0.1, 9.53)	0.997348	1::6	1(0.1, 9.53)	0.997348	0::0	--	--
MIR3180-3	chr16	15005076	15005170	1::6	1(0.1, 9.53)	0.997348	1::6	1(0.1, 9.53)	0.997348	0::0	--	--
MIR3670-1	chr16	18499554	18499619	1::6	1(0.1, 9.53)	0.997348	1::6	1(0.1, 9.53)	0.997348	0::0	--	--
MIR3670-2	chr16	15001573	15001638	1::6	1(0.1, 9.53)	0.997348	1::6	1(0.1, 9.53)	0.997348	0::0	--	--
MIR3670-3	chr16	15001573	15001638	1::6	1(0.1, 9.53)	0.997348	1::6	1(0.1, 9.53)	0.997348	0::0	--	--
MIR3670-4	chr16	15001573	15001638	1::6	1(0.1, 9.53)	0.997348	1::6	1(0.1, 9.53)	0.997348	0::0	--	--
PKD1P1	chr16	16411465	16444465	1::6	1(0.1, 9.53)	0.997348	1::6	1(0.1, 9.53)	0.997348	0::0	--	--
LOC107984813	chr16	67595313	67596212	1::6	1(0.1, 10.02)	0.997537	1::6	1(0.1, 10.02)	0.997537	0::0	--	--
RIPOR1	chr16	67562731	67580689	1::6	1(0.1, 10.02)	0.997537	1::6	1(0.1, 10.02)	0.997537	0::0	--	--
LOC101927759	chr6	3024296	3027668	5::20	1(0.36, 2.81)	0.99772	5::20	1(0.36, 2.81)	0.99772	0::0	--	--
DEFB106A	chr8	7340025	7343942	199::695	1(0.83, 1.2)	0.99772	24::73	1.18(0.7, 1.98)	0.528941	175::622	0.98(0.81, 1.19)	0.823502
DEFB106B	chr8	7340025	7343909	199::695	1(0.83, 1.2)	0.99772	24::73	1.18(0.7, 1.98)	0.528941	175::622	0.98(0.81, 1.19)	0.823502
FAM86C2P	chr11	67559237	67572807	31::127	1(0.64, 1.56)	0.997757	17::79	0.99(0.55, 1.79)	0.972609	14::48	1.01(0.52, 1.98)	0.972187
LINC01683	chr21	21265592	21272069	1::5	1(0.1, 9.47)	0.997766	1::5	1(0.1, 9.47)	0.997766	0::0	--	--
RBM20	chr10	112404093	112599226	2::8	1(0.21, 4.89)	0.997866	2::5	1.42(0.27, 7.46)	0.677076	0::3	0(0, Inf)	0.985643
PDXDC2P-NPIPB14P	chr16	70010201	70099851	5::16	1(0.34, 2.94)	0.997936	0::0	--	NA	5::16	1(0.34, 2.94)	0.997936
ZNF787	chr19	56598731	56632664	9::50	1(0.43, 2.35)	0.997959	9::50	1(0.43, 2.35)	0.997959	0::0	--	--
LOC100144595	chr2	155292364	155313950	1::2	1(0.08, 11.9)	0.997983	0::0	--	NA	1::2	1(0.08, 11.9)	0.997983
C1orf174	chr1	3805696	3816836	46::155	1(0.69, 1.44)	0.998106	46::155	1(0.69, 1.44)	0.998106	0::0	--	--
LINC01134	chr1	3816967	3832011	46::155	1(0.69, 1.44)	0.998106	46::155	1(0.69, 1.44)	0.998106	0::0	--	--
TNK1	chr17	7284407	7293085	2::14	1(0.2, 5.07)	0.998172	2::13	1.03(0.2, 5.31)	0.969393	0::1	0(0, Inf)	0.993099
YEATS2	chr3	183428026	183530413	1::5	1(0.1, 10.31)	0.99823	1::4	1.29(0.11, 15.07)	0.841231	0::1	0(0, Inf)	0.992413
GFRA4	chr20	3639938	3644046	2::7	1(0.14, 6.92)	0.998346	2::7	1(0.14, 6.92)	0.998346	0::0	--	--
LOC389705	chr9	14993324	15019722	1::3	1(0.09, 11.38)	0.998401	1::3	1(0.09, 11.38)	0.998401	0::0	--	--
DVL2	chr17	7128660	7137836	3::13	1(0.27, 3.74)	0.99873	3::12	1.03(0.27, 3.88)	0.968611	0::1	0(0, Inf)	0.992974
DLL3	chr19	39989586	39999109	1::5	1(0.08, 13.11)	0.99875	1::5	1(0.08, 13.11)	0.99875	0::0	--	--
EID2	chr19	40029347	40030801	1::5	1(0.08, 13.11)	0.99875	1::5	1(0.08, 13.11)	0.99875	0::0	--	--
EID2B	chr19	40021627	40023492	1::5	1(0.08, 13.11)	0.99875	1::5	1(0.08, 13.11)	0.99875	0::0	--	--
SELENOV	chr19	40005752	40011326	1::5	1(0.08, 13.11)	0.99875	1::5	1(0.08, 13.11)	0.99875	0::0	--	--
LRIG1	chr3	66429220	66456191	3::16	1(0.26, 3.83)	0.998766	3::15	1.02(0.26, 3.94)	0.975714	0::1	0(0, Inf)	0.993125
ZNF746	chr7	149169883	149194898	13::55	1(0.49, 2.06)	0.998804	13::55	1(0.49, 2.06)	0.998804	0::0	--	--
ZNF212	chr7	148936741	148952688	1::4	1(0.09, 11.5)	0.998887	1::4	1(0.09, 11.5)	0.998887	0::0	--	--
FBXO15	chr18	71740602	71815069	0::1	6.31(0, Inf)	0.998994	0::0	--	NA	0::1	6.31(0, Inf)	0.998994
TIMM21	chr18	71815757	71827766	0::1	6.31(0, Inf)	0.998994	0::0	--	NA	0::1	6.31(0, Inf)	0.998994
RABGAP1	chr9	125703298	125867144	3::13	1(0.27, 3.72)	0.999037	3::13	1(0.27, 3.72)	0.999037	0::0	--	--
WNT7B	chr22	46316245	46373042	62::214	1(0.73, 1.38)	0.999115	62::214	1(0.73, 1.38)	0.999115	0::0	--	--
CYP1A1	chr15	75011882	75017869	1::2	1(0.06, 16.24)	0.999169	1::2	1(0.06, 16.24)	0.999169	0::0	--	--
C2CD2	chr21	43305220	43374127	5::25	1(0.31, 3.25)	0.999233	5::25	1(0.31, 3.25)	0.999233	0::0	--	--
RBM42	chr19	36119917	36128588	3::15	1(0.28, 3.62)	0.999271	3::15	1(0.28, 3.62)	0.999271	0::0	--	--
APLF	chr2	68694716	68807294	5::12	1(0.31, 3.21)	0.999293	5::12	1(0.31, 3.21)	0.999293	0::0	--	--
TBXT	chr6	166571145	166582157	3::12	1(0.25, 4.05)	0.99936	3::12	1(0.25, 4.05)	0.99936	0::0	--	--
CD300LF	chr17	72690455	72709062	0::1	0.38(0, Inf)	0.999478	0::0	--	NA	0::1	0.38(0, Inf)	0.999478
EGFLAM	chr5	38258660	38465582	1::0	0.43(0, Inf)	0.999539	1::0	0.43(0, Inf)	0.999539	0::0	--	--
EGFLAM-AS2	chr5	38399915	38403573	1::0	0.43(0, Inf)	0.999539	1::0	0.43(0, Inf)	0.999539	0::0	--	--
PMFBP1	chr16	72152995	72206054	0::1	0.52(0, Inf)	0.999643	0::0	--	NA	0::1	0.52(0, Inf)	0.999643
OR2L3	chr1	248223983	248224922	0::1	0.55(0, Inf)	0.999674	0::0	--	NA	0::1	0.55(0, Inf)	0.999674
ROBO3	chr11	124746709	124751367	1::5	1(0.09, 11.12)	0.999696	1::5	1(0.09, 11.12)	0.999696	0::0	--	--
FLJ36000	chr17	21904061	21913070	0::1	0.59(0, Inf)	0.999715	0::0	--	NA	0::1	0.59(0, Inf)	0.999715
MOK	chr14	102695172	102771501	0::1	0.59(0, Inf)	0.999716	0::1	0.59(0, Inf)	0.999716	0::0	--	--
WDR20	chr14	102606233	102681341	0::1	0.59(0, Inf)	0.999716	0::1	0.59(0, Inf)	0.999716	0::0	--	--
CD74	chr5	149781199	149792499	0::1	0.64(0, Inf)	0.99976	0::1	0.64(0, Inf)	0.99976	0::0	--	--
LOC100287467	chr6	116688587	116692882	1::5	1(0.11, 9.08)	0.999844	1::5	1(0.11, 9.08)	0.999844	0::0	--	--
OR3A1	chr17	3194928	3195876	0::1	1.29(0, Inf)	0.999862	0::1	1.29(0, Inf)	0.999862	0::0	--	--
LINC01644	chr22	47857047	47882860	0::1	0.79(0, Inf)	0.999872	0::1	0.79(0, Inf)	0.999872	0::0	--	--
ZIK1	chr19	58095512	58105258	1::0	1.09(0, Inf)	0.999954	0::0	--	NA	1::0	1.09(0, Inf)	0.999954
ZNF416	chr19	58082933	58090295	1::0	1.09(0, Inf)	0.999954	0::0	--	NA	1::0	1.09(0, Inf)	0.999954
ZNF530	chr19	58111252	58124089	1::0	1.09(0, Inf)	0.999954	0::0	--	NA	1::0	1.09(0, Inf)	0.999954
ZNF549	chr19	58038692	58052244	1::0	1.09(0, Inf)	0.999954	0::0	--	NA	1::0	1.09(0, Inf)	0.999954
ZNF550	chr19	58053205	58071231	1::0	1.09(0, Inf)	0.999954	0::0	--	NA	1::0	1.09(0, Inf)	0.999954
PRELP	chr1	203444933	203460479	1::0	1.01(0, Inf)	0.999995	1::0	1.01(0, Inf)	0.999995	0::0	--	--

### Sheet: SCLC
				CNV			Del			Dup
Gene	Chr	start	end	N of CNVs in Cases:: Controls	OR (CI)	P-value	N of Dels in Cases:: Controls	OR (CI)	P-value	N of Dups in Cases:: Controls	OR (CI)	P-value
BRCA2	chr13	32889616	32973809	259::1794	1.44(1.21, 1.73)	6.39073e-05	253::1708	1.48(1.23, 1.77)	3.29141e-05	6::86	0.89(0.37, 2.16)	0.799048
CLCN6	chr1	11866152	11903201	37::133	2.24(1.49, 3.37)	0.000109134	37::130	2.3(1.53, 3.47)	6.90962e-05	0::3	0(0, Inf)	0.99135
POLR2E	chr19	1086577	1095391	85::531	1.65(1.28, 2.13)	0.000134889	85::527	1.65(1.28, 2.14)	0.00012815	0::4	0(0, Inf)	0.991523
ARHGAP45	chr19	1071208	1087830	86::543	1.64(1.27, 2.12)	0.000143839	86::539	1.65(1.27, 2.13)	0.000136814	0::4	0(0, Inf)	0.991526
OR2B3	chr6	29053984	29055090	2::3	79.14(6.99, 896.5)	0.000416243	2::3	79.14(6.99, 896.5)	0.000416243	0::0	--	--
OR2J1	chr6	409510	410646	2::3	79.14(6.99, 896.5)	0.000416243	2::3	79.14(6.99, 896.5)	0.000416243	0::0	--	--
OR2J3	chr6	29079586	29080661	2::3	79.14(6.99, 896.5)	0.000416243	2::3	79.14(6.99, 896.5)	0.000416243	0::0	--	--
NAMPT	chr7	105888743	105925429	7::4	9.83(2.75, 35.12)	0.000434436	7::4	9.83(2.75, 35.12)	0.000434436	0::0	--	--
FLJ37453	chr1	16160709	16174642	9::13	5.16(2.04, 13.08)	0.000543716	9::13	5.16(2.04, 13.08)	0.000543716	0::0	--	--
SPEN	chr1	16174201	16266951	9::13	5.16(2.04, 13.08)	0.000543716	9::13	5.16(2.04, 13.08)	0.000543716	0::0	--	--
NFE2L2	chr2	178095030	178128859	25::73	2.42(1.47, 3.98)	0.000543793	25::70	2.43(1.47, 4.01)	0.000505613	0::3	0(0, Inf)	0.992839
MOB3A	chr19	2071034	2096325	67::332	1.64(1.23, 2.2)	0.000786289	67::331	1.64(1.23, 2.2)	0.000778493	0::1	0(0, Inf)	0.995906
FAM89B	chr11	65340008	65341661	38::159	1.94(1.31, 2.87)	0.000968668	38::158	1.94(1.31, 2.88)	0.000948229	0::1	0(0, Inf)	0.995795
PRKCA	chr17	64298730	64806861	9::13	5.44(1.99, 14.91)	0.000975374	9::12	5.68(2.04, 15.84)	0.000908226	0::1	0(0, Inf)	0.995619
ZNRD2	chr11	65337929	65339359	38::160	1.94(1.31, 2.87)	0.000982759	38::159	1.94(1.31, 2.87)	0.000962057	0::1	0(0, Inf)	0.995795
MKNK2	chr19	2037469	2051243	67::338	1.61(1.21, 2.16)	0.00119972	67::337	1.61(1.21, 2.16)	0.00118833	0::1	0(0, Inf)	0.995906
MGAT1	chr5	180211779	180229806	6::4	12.08(2.62, 55.72)	0.00139644	1::0	--	0.994052	5::4	10.32(2.13, 50.06)	0.00376067
MAGI3	chr1	113933136	114228545	48::182	1.9(1.28, 2.83)	0.00140501	48::182	1.9(1.28, 2.83)	0.00140501	0::0	--	--
NBR2	chr17	41277573	41305688	16::42	2.72(1.46, 5.07)	0.00162689	16::41	2.74(1.47, 5.12)	0.00154292	0::1	0(0, Inf)	0.995681
KLF16	chr19	1852397	1863578	122::852	1.41(1.14, 1.76)	0.00172166	122::851	1.42(1.14, 1.76)	0.0017154	0::1	0(0, Inf)	0.996094
FN3K	chr17	80693490	80709072	4::12	8.6(2.23, 33.14)	0.00176469	3::11	6.94(1.55, 31.08)	0.0112682	1::1	26.05(0.92, 735.49)	0.0558079
LOC101929767	chr17	41300383	41322420	15::35	2.8(1.46, 5.35)	0.00187896	15::35	2.8(1.46, 5.35)	0.00187896	0::0	--	--
AP3D1	chr19	2100986	2151565	64::323	1.6(1.19, 2.15)	0.00188627	64::323	1.6(1.19, 2.15)	0.00188627	0::0	--	--
IZUMO4	chr19	2096913	2099589	64::323	1.6(1.19, 2.15)	0.00188627	64::323	1.6(1.19, 2.15)	0.00188627	0::0	--	--
SGSM3	chr22	40766597	40806293	5::200	0.24(0.09, 0.59)	0.00192283	5::196	0.24(0.1, 0.61)	0.00240167	0::4	0(0, Inf)	0.990263
ZNRD2-AS1	chr11	65336690	65337884	36::152	1.89(1.26, 2.83)	0.00199931	36::151	1.89(1.26, 2.83)	0.00195896	0::1	0(0, Inf)	0.995795
FANCL	chr2	58386377	58468515	6::10	5.59(1.87, 16.72)	0.00210668	6::10	5.59(1.87, 16.72)	0.00210668	0::0	--	--
UQCRHL	chr1	16133656	16134194	5::4	9.27(2.24, 38.39)	0.00212175	5::4	9.27(2.24, 38.39)	0.00212175	0::0	--	--
VRK2	chr2	58134785	58387055	6::11	5.56(1.86, 16.61)	0.00212241	6::11	5.56(1.86, 16.61)	0.00212241	0::0	--	--
SAMHD1	chr20	35521095	35580111	2::2	31.63(3.33, 300.1)	0.00262294	2::2	31.63(3.33, 300.1)	0.00262294	0::0	--	--
TLDC2	chr20	35504523	35522634	2::2	31.63(3.33, 300.1)	0.00262294	2::2	31.63(3.33, 300.1)	0.00262294	0::0	--	--
TMPRSS15	chr21	19641432	19776102	3::5	15.12(2.57, 88.99)	0.00267127	3::4	15.12(2.57, 88.99)	0.0026713	0::1	0.79(0, Inf)	0.999921
DEUP1	chr11	93063882	93171636	2::2	21.96(2.92, 164.94)	0.00267474	2::2	21.96(2.92, 164.94)	0.00267474	0::0	--	--
CDC42BPA	chr1	227177565	227506193	5::9	6.04(1.87, 19.56)	0.00269418	5::9	6.04(1.87, 19.56)	0.00269418	0::0	--	--
ABCA1	chr9	107543286	107690436	140::891	1.43(1.13, 1.81)	0.00274295	140::881	1.47(1.16, 1.86)	0.0013648	0::10	0(0, Inf)	0.988964
ADAP1	chr7	937536	966852	42::250	1.74(1.21, 2.51)	0.00289349	41::248	1.72(1.19, 2.48)	0.00399665	1::2	3.31(0.3, 36.99)	0.330435
BRCA1	chr17	41196311	41277381	145::1003	1.38(1.11, 1.7)	0.00307273	130::834	1.48(1.18, 1.86)	0.000808212	15::169	0.93(0.53, 1.63)	0.792841
SEMA3E	chr7	82992553	83278455	5::10	5.8(1.79, 18.81)	0.0034146	5::10	5.8(1.79, 18.81)	0.0034146	0::0	--	--
CDRT1	chr17	15487200	15523018	2::1	54.71(3.74, 800.51)	0.00346507	1::0	--	0.99415	1::1	49.53(3, 817.69)	0.00637535
TRIM16	chr17	15531279	15587625	2::1	54.71(3.74, 800.51)	0.00346507	1::0	--	0.99415	1::1	49.53(3, 817.69)	0.00637535
REXO1	chr19	1815246	1848482	142::1038	1.35(1.1, 1.65)	0.00375475	142::1037	1.35(1.1, 1.65)	0.00374325	0::1	0(0, Inf)	0.996093
CIRBP	chr19	1269330	1274879	165::1214	1.33(1.1, 1.62)	0.00405334	165::1210	1.34(1.1, 1.63)	0.00347009	0::4	0(0, Inf)	0.989305
FAM174C	chr19	1275528	1279227	165::1214	1.33(1.1, 1.62)	0.00405334	165::1210	1.34(1.1, 1.63)	0.00347009	0::4	0(0, Inf)	0.989305
SPDYA	chr2	29033699	29073475	5::17	5.61(1.73, 18.19)	0.00407404	5::17	5.61(1.73, 18.19)	0.00407404	0::0	--	--
FAM107B	chr10	14560555	14613998	8::15	3.91(1.54, 9.91)	0.00409249	8::13	4.03(1.57, 10.32)	0.00373949	0::2	0(0, Inf)	0.994106
PSMB8	chr6	4239266	4242597	28::97	1.97(1.24, 3.13)	0.0041375	28::93	1.99(1.25, 3.17)	0.00368458	0::4	0(0, Inf)	0.991338
PCBP3	chr21	47088787	47362368	2::4	14.23(2.31, 87.52)	0.00416896	2::2	23.44(2.86, 191.88)	0.00327916	0::2	0(0, Inf)	0.994065
SNAP23	chr15	42787503	42825259	14::40	2.61(1.35, 5.04)	0.00424299	14::40	2.61(1.35, 5.04)	0.00424299	0::0	--	--
FUT8	chr14	65877309	66210839	3::3	15.73(2.36, 104.63)	0.00437547	2::1	33.69(2.91, 389.88)	0.00487714	1::2	4.68(0.28, 79.41)	0.285475
ANKS3	chr16	4746511	4784272	41::260	1.7(1.18, 2.44)	0.00439992	41::260	1.7(1.18, 2.44)	0.00439992	0::0	--	--
PGGHG	chr11	289125	296107	41::235	1.71(1.18, 2.46)	0.0044156	41::234	1.71(1.18, 2.46)	0.00438629	0::1	0(0, Inf)	0.9961
RLN2	chr9	5299865	5304611	6::13	5.09(1.65, 15.67)	0.00454017	5::13	4.03(1.22, 13.3)	0.0219666	1::0	--	0.993752
COPB1	chr11	14479048	14521441	9::16	3.97(1.53, 10.28)	0.00454907	9::16	3.97(1.53, 10.28)	0.00454907	0::0	--	--
SEC24A	chr5	133984474	134063599	5::8	6.26(1.76, 22.2)	0.00455028	5::7	6.37(1.78, 22.83)	0.00448816	0::1	0(0, Inf)	0.996143
NOVA1	chr14	26912298	27066288	6::13	4.61(1.6, 13.24)	0.004556	6::13	4.61(1.6, 13.24)	0.004556	0::0	--	--
CIRBP-AS1	chr19	1267469	1270259	165::1217	1.33(1.09, 1.61)	0.00460807	165::1213	1.33(1.1, 1.62)	0.00395378	0::4	0(0, Inf)	0.989305
CDRT15	chr17	14138989	14140179	1::1	56.96(3.47, 935.42)	0.00464118	0::1	0(0, Inf)	0.995805	1::0	--	0.993116
RXRA	chr9	137298405	137332431	73::494	1.49(1.13, 1.96)	0.00472499	73::493	1.49(1.13, 1.97)	0.00423864	0::1	0(0, Inf)	0.994965
OR2Y1	chr5	180166122	180167058	5::6	8.22(1.9, 35.51)	0.00477181	0::0	--	NA	5::6	8.22(1.9, 35.51)	0.00477181
IP6K2	chr3	48730880	48754654	1::1	--	0.00481867	1::1	--	0.00481867	0::0	--	--
MIR625	chr14	65937819	65937904	2::1	33.69(2.91, 389.99)	0.00487467	2::1	33.69(2.91, 389.99)	0.00487467	0::0	--	--
B3GNT10	chr9	123555773	123564006	5::11	5.46(1.67, 17.81)	0.00494762	4::11	4.27(1.19, 15.26)	0.025561	1::0	--	0.99379
FBXW2	chr9	123519251	123555694	5::11	5.46(1.67, 17.81)	0.00494762	4::11	4.27(1.19, 15.26)	0.025561	1::0	--	0.99379
NUP62	chr19	50410082	50432761	16::67	2.39(1.3, 4.38)	0.00499137	16::67	2.39(1.3, 4.38)	0.00499137	0::0	--	--
EIF2S3B	chr12	10658491	10675734	3::2	13.85(2.21, 86.97)	0.00505619	3::2	13.85(2.21, 86.97)	0.00505619	0::0	--	--
ZNF106	chr15	42704634	42749765	14::43	2.55(1.32, 4.9)	0.00506338	14::43	2.55(1.32, 4.9)	0.00506338	0::0	--	--
CEBPA-DT	chr19	33793726	33795963	8::28	3.52(1.46, 8.51)	0.00513879	7::28	2.92(1.16, 7.3)	0.0223067	1::0	--	0.993353
NUDT16L1	chr16	4743718	4745845	39::247	1.7(1.17, 2.47)	0.00523007	39::247	1.7(1.17, 2.47)	0.00523007	0::0	--	--
CCL17	chr16	57438678	57449975	2::1	40.59(3.02, 546.35)	0.00523812	2::1	40.59(3.02, 546.35)	0.00523812	0::0	--	--
CIAPIN1	chr16	57462080	57481440	2::1	40.59(3.02, 546.35)	0.00523812	2::1	40.59(3.02, 546.35)	0.00523812	0::0	--	--
CX3CL1	chr16	57406401	57418956	2::1	40.59(3.02, 546.35)	0.00523812	2::1	40.59(3.02, 546.35)	0.00523812	0::0	--	--
FIG4	chr6	110012498	110146629	4::1	23.65(2.56, 218.17)	0.00526984	4::1	23.65(2.56, 218.17)	0.00526984	0::0	--	--
TMEM260	chr14	57046515	57116232	3::5	9.42(1.95, 45.61)	0.00532257	3::5	9.42(1.95, 45.61)	0.00532257	0::0	--	--
SMLR1	chr6	131148544	131158277	1::1	56.63(3.28, 978.34)	0.00549052	1::1	56.63(3.28, 978.34)	0.00549052	0::0	--	--
SNORA15B-1	chr7	64530915	64531050	1::1	80.94(3.64, 1799.69)	0.00549551	0::0	--	NA	1::1	80.94(3.64, 1799.69)	0.00549551
SNORA15B-2	chr7	64530915	64531050	1::1	80.94(3.64, 1799.69)	0.00549551	0::0	--	NA	1::1	80.94(3.64, 1799.69)	0.00549551
SNORA22C	chr7	64526376	64526510	1::1	80.94(3.64, 1799.69)	0.00549551	0::0	--	NA	1::1	80.94(3.64, 1799.69)	0.00549551
SMCHD1	chr18	2655724	2805015	19::76	2.21(1.26, 3.87)	0.00554092	19::76	2.21(1.26, 3.87)	0.00554092	0::0	--	--
FAR2P2	chr2	131174325	131186119	6::12	4.61(1.57, 13.55)	0.00554323	1::1	5.08(0.32, 81.6)	0.251144	5::11	4.53(1.4, 14.64)	0.0116842
TSPEAR-AS2	chr21	45937097	45938860	3::4	13.72(2.14, 88.05)	0.00575905	3::4	13.72(2.14, 88.05)	0.00575905	0::0	--	--
ODF2	chr9	131218284	131263571	9::36	3.09(1.39, 6.9)	0.0057758	8::36	2.72(1.18, 6.29)	0.0189061	1::0	--	0.993788
SNRPC	chr6	34725281	34741634	2::8	12.83(2.09, 78.76)	0.0058618	0::3	0(0, Inf)	0.992353	2::5	25.76(3.46, 191.67)	0.00150779
ATL3	chr11	63391558	63439446	6::15	4.45(1.54, 12.87)	0.0058645	6::15	4.45(1.54, 12.87)	0.0058645	0::0	--	--
RTN3	chr11	63448971	63527342	6::15	4.45(1.54, 12.87)	0.0058645	6::15	4.45(1.54, 12.87)	0.0058645	0::0	--	--
CERCAM	chr9	131183135	131199625	9::37	3.07(1.38, 6.85)	0.00597182	8::37	2.71(1.17, 6.24)	0.0194652	1::0	--	0.993788
SLC16A6	chr17	66263166	66287268	4::5	8.95(1.88, 42.71)	0.00598269	4::5	8.95(1.88, 42.71)	0.00598269	0::0	--	--
PEX11G	chr19	7541760	7553921	4::11	6.65(1.71, 25.79)	0.00618628	4::11	6.65(1.71, 25.79)	0.00618628	0::0	--	--
ATOH8	chr2	85981113	86018506	3::8	10.18(1.93, 53.7)	0.00625946	3::8	10.18(1.93, 53.7)	0.00625946	0::0	--	--
MRPS34	chr16	1821895	1823135	253::1893	1.25(1.07, 1.47)	0.00629627	253::1888	1.26(1.07, 1.48)	0.00554948	0::5	0(0, Inf)	0.988636
LOC100130370	chr17	79349237	79358925	63::416	1.51(1.12, 2.04)	0.0063216	63::415	1.51(1.12, 2.04)	0.00632051	0::1	0(0, Inf)	0.997208
SPSB3	chr16	1826712	1832572	255::1913	1.25(1.06, 1.47)	0.00642368	255::1908	1.25(1.07, 1.47)	0.00566633	0::5	0(0, Inf)	0.988635
ARHGEF18	chr19	7413841	7537364	4::12	6.38(1.68, 24.29)	0.00657836	4::11	6.65(1.71, 25.79)	0.00618667	0::1	0(0, Inf)	0.995895
NME3	chr16	1820320	1821710	245::1833	1.25(1.06, 1.48)	0.00672587	245::1828	1.26(1.07, 1.48)	0.0059148	0::5	0(0, Inf)	0.988634
TAP1	chr6	4045092	4053855	41::184	1.68(1.15, 2.44)	0.00693281	41::180	1.69(1.16, 2.46)	0.00639917	0::4	0(0, Inf)	0.991347
PCDH9-AS2	chr13	67399300	67489163	3::5	9.48(1.85, 48.51)	0.00694636	2::4	7.34(1.16, 46.27)	0.033793	1::1	33.25(0.51, 2154.88)	0.0996981
CELF4	chr18	34823007	35145761	2::11	8.68(1.8, 41.77)	0.00700885	2::10	9.65(1.96, 47.51)	0.00531533	0::1	0(0, Inf)	0.995773
LINC01075	chr13	62786414	62824084	7::19	3.68(1.42, 9.48)	0.00713108	7::18	4.04(1.54, 10.58)	0.0045391	0::1	0(0, Inf)	0.99508
CDH3	chr16	68679212	68734195	5::13	5.04(1.54, 16.43)	0.00738727	0::1	0(0, Inf)	0.995309	5::12	5.66(1.67, 19.14)	0.00530616
COL6A3	chr2	238280259	238322807	3::3	10.94(1.9, 63.06)	0.0074445	0::1	0(0, Inf)	0.995606	3::2	14.2(2.03, 99.47)	0.00755673
LOC284454	chr19	13945329	13953732	41::212	1.66(1.15, 2.41)	0.00744675	41::212	1.66(1.15, 2.41)	0.00744675	0::0	--	--
EME2	chr16	1823228	1826239	254::1912	1.25(1.06, 1.46)	0.00747433	254::1907	1.25(1.06, 1.47)	0.00660599	0::5	0(0, Inf)	0.988635
ECE1-AS1	chr1	21619782	21626362	4::5	7.5(1.71, 33.03)	0.00768233	4::5	7.5(1.71, 33.03)	0.00768233	0::0	--	--
TTC33	chr5	40711677	40756063	4::14	5.9(1.6, 21.77)	0.00771823	4::14	5.9(1.6, 21.77)	0.00771823	0::0	--	--
LRP10	chr14	23340948	23350920	9::22	3.16(1.35, 7.39)	0.00785434	9::22	3.16(1.35, 7.39)	0.00785434	0::0	--	--
HAUS3	chr4	2230093	2243848	51::278	1.61(1.13, 2.28)	0.00794167	51::277	1.61(1.13, 2.28)	0.00794167	0::1	--	--
POLN	chr4	2073644	2243848	51::278	1.61(1.13, 2.28)	0.00794167	51::277	1.61(1.13, 2.28)	0.00794167	0::1	--	--
ATRNL1	chr10	116853123	116931125	7::20	3.55(1.39, 9.04)	0.00799715	7::20	3.55(1.39, 9.04)	0.00799715	0::0	--	--
FN3KRP	chr17	80674581	80685889	3::6	8.73(1.76, 43.31)	0.00803536	2::6	5.99(0.98, 36.53)	0.0524057	1::0	--	0.993824
LOC101929552	chr17	80671783	80674129	3::6	8.73(1.76, 43.31)	0.00803536	2::6	5.99(0.98, 36.53)	0.0524057	1::0	--	0.993824
PCDH9	chr13	66876965	67804468	3::8	7.89(1.71, 36.35)	0.0080366	2::6	6.28(1.09, 36.29)	0.0399569	1::2	19.91(0.65, 608.41)	0.0864587
NLRP6	chr11	278569	285388	27::165	1.84(1.17, 2.9)	0.0080925	27::164	1.85(1.17, 2.9)	0.00802629	0::1	0(0, Inf)	0.996099
NUBP2	chr16	1832960	1839187	255::1922	1.24(1.06, 1.46)	0.00834484	255::1917	1.25(1.06, 1.46)	0.00738776	0::5	0(0, Inf)	0.988635
SLCO4A1	chr20	61273854	61303645	130::993	1.33(1.07, 1.64)	0.00855771	130::988	1.33(1.08, 1.64)	0.00790956	0::5	0(0, Inf)	0.988979
MIR181C	chr19	13985512	13985622	39::191	1.66(1.14, 2.44)	0.00877857	39::191	1.66(1.14, 2.44)	0.00877857	0::0	--	--
MIR181D	chr19	13985688	13985825	39::191	1.66(1.14, 2.44)	0.00877857	39::191	1.66(1.14, 2.44)	0.00877857	0::0	--	--
NANOS3	chr19	13988062	13991571	39::191	1.66(1.14, 2.44)	0.00877857	39::191	1.66(1.14, 2.44)	0.00877857	0::0	--	--
KLF11	chr2	10184371	10194963	4::18	6.29(1.59, 24.87)	0.00878634	4::17	6.56(1.63, 26.44)	0.0082244	0::1	0(0, Inf)	0.995902
FKBP8	chr19	18642572	18654383	8::18	3.32(1.35, 8.14)	0.00881004	8::17	3.36(1.36, 8.28)	0.00839351	0::1	0(0, Inf)	0.995792
EFNA2	chr19	1285871	1301429	141::1016	1.33(1.07, 1.64)	0.00889258	141::1015	1.33(1.07, 1.64)	0.00886121	0::1	0(0, Inf)	0.996041
IGFALS	chr16	1840413	1844909	258::1945	1.24(1.05, 1.45)	0.0090381	258::1939	1.24(1.06, 1.46)	0.00803045	0::6	0(0, Inf)	0.988254
IL34	chr16	70657894	70694585	9::51	3.08(1.32, 7.18)	0.00911527	9::51	3.08(1.32, 7.18)	0.00911527	0::0	--	--
LINC01790	chr2	195595318	195626159	25::88	1.89(1.17, 3.06)	0.00922419	25::88	1.89(1.17, 3.06)	0.00922419	0::0	--	--
GLE1	chr9	131266970	131302156	4::17	5.07(1.49, 17.21)	0.00934188	3::17	3.84(0.99, 14.92)	0.0522289	1::0	--	0.993788
CACYBP	chr1	174969082	174981163	3::1	22.47(2.15, 235.2)	0.00939815	3::1	22.47(2.15, 235.2)	0.00939815	0::0	--	--
LOC101928696	chr1	174904083	174923398	3::1	22.47(2.15, 235.2)	0.00939815	3::1	22.47(2.15, 235.2)	0.00939815	0::0	--	--
MRPS14	chr1	174982093	174992591	3::1	22.47(2.15, 235.2)	0.00939815	3::1	22.47(2.15, 235.2)	0.00939815	0::0	--	--
VAMP3	chr1	7831355	7841492	3::5	9.48(1.73, 51.84)	0.00949388	2::5	4.4(0.64, 30.14)	0.131739	1::0	--	0.99309
MRTFA	chr22	40806292	41032723	23::382	0.55(0.35, 0.87)	0.00965587	23::380	0.55(0.35, 0.87)	0.00978989	0::2	0(0, Inf)	0.994105
LINC02575	chr21	45905453	45911025	2::4	12.36(1.84, 83.19)	0.00976537	2::4	12.36(1.84, 83.19)	0.00976537	0::0	--	--
LRRC3	chr21	45875392	45882079	2::4	12.36(1.84, 83.19)	0.00976537	2::4	12.36(1.84, 83.19)	0.00976537	0::0	--	--
LRRC3-DT	chr21	45870868	45875167	2::4	12.36(1.84, 83.19)	0.00976537	2::4	12.36(1.84, 83.19)	0.00976537	0::0	--	--
SNAPC1	chr14	62229137	62263146	8::18	3.24(1.33, 7.9)	0.0097833	7::18	2.9(1.15, 7.37)	0.0246914	1::0	--	0.99411
HELZ2	chr20	62189438	62199107	397::3259	1.2(1.04, 1.37)	0.00984385	397::3248	1.2(1.05, 1.37)	0.00863218	0::11	0(0, Inf)	0.989021
LOC101927269	chr7	80000832	80003755	6::14	4.07(1.4, 11.85)	0.00991036	6::14	4.07(1.4, 11.85)	0.00991036	0::0	--	--
ARHGAP27	chr17	121842	125407	33::194	1.72(1.14, 2.6)	0.00997719	33::194	1.72(1.14, 2.6)	0.00997719	0::0	--	--
C19orf57	chr19	13993160	14016978	39::192	1.65(1.13, 2.41)	0.0100364	39::192	1.65(1.13, 2.41)	0.0100364	0::0	--	--
RPUSD1	chr16	834973	838381	276::2034	1.23(1.05, 1.44)	0.0100409	275::2030	1.23(1.05, 1.44)	0.0111231	1::4	4.37(0.17, 113.38)	0.374862
LINC02479	chr4	131297515	131309226	3::2	17.34(1.97, 152.32)	0.0100871	3::2	17.34(1.97, 152.32)	0.0100871	0::0	--	--
MIR6071	chr2	86010722	86010800	2::1	35.14(2.33, 529.61)	0.0101232	2::1	35.14(2.33, 529.61)	0.0101232	0::0	--	--
HLA-DRB6	chr6	32520489	32527779	1425::12214	1.2(1.05, 1.39)	0.0102349	896::7373	1.24(1.11, 1.4)	0.000210727	813::6994	1.13(1.01, 1.27)	0.0383432
CYS1	chr2	10196925	10220538	4::20	5.76(1.51, 21.95)	0.0103557	4::19	5.97(1.54, 23.1)	0.00966792	0::1	0(0, Inf)	0.995902
TOP3B	chr22	22311396	22337184	75::541	1.42(1.09, 1.86)	0.010413	64::466	1.37(1.03, 1.84)	0.0312698	11::75	1.73(0.88, 3.41)	0.114684
DSG1-AS1	chr18	28923330	28933899	6::18	3.92(1.38, 11.15)	0.0104242	1::2	4.59(0.31, 68.08)	0.268002	5::16	3.81(1.23, 11.87)	0.0207954
IFITM5	chr11	298200	299526	30::147	1.75(1.14, 2.69)	0.0106811	30::146	1.75(1.14, 2.69)	0.0106038	0::1	0(0, Inf)	0.996099
PPM1F	chr22	22273797	22307220	65::452	1.46(1.09, 1.94)	0.01095	65::447	1.47(1.1, 1.97)	0.00864024	0::5	0(0, Inf)	0.988571
LINC02585	chr3	48701200	48706603	1::2	29.69(2.18, 404.73)	0.0109607	1::2	29.69(2.18, 404.73)	0.0109607	0::0	--	--
NCKIPSD	chr3	48711277	48723348	1::2	29.69(2.18, 404.73)	0.0109607	1::2	29.69(2.18, 404.73)	0.0109607	0::0	--	--
HLA-DQA1	chr6	32605182	32611459	899::7309	1.15(1.03, 1.28)	0.0110682	702::5375	1.24(1.11, 1.39)	0.000238029	210::2063	0.9(0.76, 1.07)	0.224482
OTUB1	chr11	63753324	63765892	3::6	7.95(1.59, 39.73)	0.0115127	3::6	7.95(1.59, 39.73)	0.0115127	0::0	--	--
PSMA1	chr11	14535511	14541991	9::19	3.23(1.3, 8.05)	0.0118245	9::19	3.23(1.3, 8.05)	0.0118245	0::0	--	--
CDH12	chr5	21750974	22212878	2::1	37.76(2.23, 638.8)	0.0118544	2::1	37.76(2.23, 638.8)	0.0118544	0::0	--	--
PPM1F-AS1	chr22	22292608	22297805	64::447	1.45(1.08, 1.94)	0.0121336	64::444	1.47(1.1, 1.97)	0.00966478	0::3	0(0, Inf)	0.991338
LINC02436	chr4	185973049	186028402	6::15	3.84(1.34, 10.98)	0.0121353	6::15	3.84(1.34, 10.98)	0.0121353	0::0	--	--
TAS2R38	chr7	141672430	141673573	1::1	37.06(2.19, 627.87)	0.0123465	1::0	--	0.993184	0::1	0(0, Inf)	0.995569
ZNF76	chr6	35227511	35263762	5::17	4.21(1.36, 13)	0.0124625	5::17	4.21(1.36, 13)	0.0124625	0::0	--	--
HACE1	chr6	105175968	105307421	3::2	10.12(1.64, 62.32)	0.0125573	3::2	10.12(1.64, 62.32)	0.0125573	0::0	--	--
CCL22	chr16	57392694	57400101	1::1	34.25(2.11, 555.36)	0.0129221	1::1	34.25(2.11, 555.36)	0.0129221	0::0	--	--
LINC02044	chr3	112861196	112886578	2::3	21.99(1.92, 251.86)	0.0129682	0::0	--	NA	2::3	21.99(1.92, 251.86)	0.0129682
LINC00482	chr17	79276623	79283048	82::577	1.39(1.07, 1.8)	0.0130761	82::575	1.4(1.08, 1.81)	0.01147	0::2	0(0, Inf)	0.991527
TSPEAR-AS1	chr21	45925926	45936458	3::6	7.73(1.53, 39.01)	0.0133134	3::6	7.73(1.53, 39.01)	0.0133134	0::0	--	--
CHTF18	chr16	838619	848074	276::2040	1.22(1.04, 1.43)	0.0133656	275::2033	1.22(1.04, 1.43)	0.0131717	1::7	1.01(0.09, 11.56)	0.996613
LINC02446	chr12	10705977	10711393	3::4	7.08(1.5, 33.45)	0.0134211	3::3	8.32(1.61, 42.89)	0.0113534	0::1	0(0, Inf)	0.995539
AKAP7	chr6	131571543	131604672	1::3	19.14(1.83, 200.33)	0.0137656	1::3	19.14(1.83, 200.33)	0.0137656	0::0	--	--
LOC105375166	chr7	15707571	15721604	2::2	15.75(1.76, 141.36)	0.0137888	2::2	15.75(1.76, 141.36)	0.0137888	0::0	--	--
DLEU2	chr13	50600830	50656177	3::4	9.25(1.57, 54.52)	0.0139776	3::4	9.25(1.57, 54.52)	0.0139776	0::0	--	--
KCNRG	chr13	50589579	50595058	3::4	9.25(1.57, 54.52)	0.0139776	3::4	9.25(1.57, 54.52)	0.0139776	0::0	--	--
MIR15A	chr13	50623254	50623337	3::4	9.25(1.57, 54.52)	0.0139776	3::4	9.25(1.57, 54.52)	0.0139776	0::0	--	--
MIR16-1	chr13	50623108	50623197	3::4	9.25(1.57, 54.52)	0.0139776	3::4	9.25(1.57, 54.52)	0.0139776	0::0	--	--
TRIM13	chr13	50571177	50592603	3::4	9.25(1.57, 54.52)	0.0139776	3::4	9.25(1.57, 54.52)	0.0139776	0::0	--	--
TMEM104	chr17	72772637	72835892	3::5	9.05(1.56, 52.56)	0.0141468	3::5	9.05(1.56, 52.56)	0.0141468	0::0	--	--
ACRV1	chr11	125541416	125550742	5::19	4.05(1.32, 12.36)	0.0141789	5::19	4.05(1.32, 12.36)	0.0141789	0::0	--	--
TP53I11	chr11	44953898	44972857	1::1	33.51(2.02, 556.72)	0.0143056	1::1	33.51(2.02, 556.72)	0.0143056	0::0	--	--
PPM1M	chr3	52279774	52284615	5::9	4.3(1.34, 13.79)	0.014343	5::9	4.3(1.34, 13.79)	0.014343	0::0	--	--
TSPEAR	chr21	45917775	46131487	3::8	7.04(1.47, 33.73)	0.0146443	3::7	7.13(1.48, 34.39)	0.0144684	0::1	0(0, Inf)	0.996444
FCHSD2	chr11	72547789	72853363	4::7	6.01(1.42, 25.38)	0.0146508	4::7	6.01(1.42, 25.38)	0.0146508	0::0	--	--
TMX4	chr20	7957992	8000408	11::35	2.49(1.2, 5.18)	0.014768	11::35	2.49(1.2, 5.18)	0.014768	0::0	--	--
PRKAA1	chr5	40759480	40798297	4::15	4.86(1.36, 17.34)	0.0148835	4::14	5.9(1.6, 21.77)	0.00771465	0::1	0(0, Inf)	0.995116
CYP4F2	chr19	15988832	16008884	5::21	4.12(1.32, 12.85)	0.0148981	5::21	4.12(1.32, 12.85)	0.0148981	0::0	--	--
DNAJC3	chr13	96329392	96447242	10::32	2.73(1.22, 6.14)	0.0149247	10::32	2.73(1.22, 6.14)	0.0149247	0::0	--	--
ATM	chr11	108094255	108100091	70::369	1.54(1.09, 2.17)	0.014989	70::357	1.56(1.1, 2.21)	0.0119519	0::12	0(0, Inf)	0.989734
STXBP5	chr6	147525493	147711612	2::3	11.76(1.61, 85.64)	0.0149917	2::3	11.76(1.61, 85.64)	0.0149917	0::0	--	--
OSGIN2	chr8	90914095	90940095	7::18	3.18(1.25, 8.09)	0.0150596	7::18	3.18(1.25, 8.09)	0.0150596	0::0	--	--
SLX4IP	chr20	10415952	10608674	9::21	2.78(1.22, 6.32)	0.0151019	9::21	2.78(1.22, 6.32)	0.0151019	0::0	--	--
NEDD9	chr6	11183530	11382581	12::36	2.38(1.18, 4.79)	0.0153128	12::36	2.38(1.18, 4.79)	0.0153128	0::0	--	--
COCH	chr14	31343764	31359824	1::1	39.95(2.02, 788.95)	0.0153943	0::0	--	NA	1::1	39.95(2.02, 788.95)	0.0153943
LOC100506071	chr14	31345384	31359014	1::1	39.95(2.02, 788.95)	0.0153943	0::0	--	NA	1::1	39.95(2.02, 788.95)	0.0153943
STRN3	chr14	31363009	31495585	1::1	39.95(2.02, 788.95)	0.0153943	0::0	--	NA	1::1	39.95(2.02, 788.95)	0.0153943
RABGAP1L	chr1	174128657	174964445	4::5	5.24(1.37, 20.03)	0.0153951	4::5	5.24(1.37, 20.03)	0.0153951	0::0	--	--
DKFZP586I1420	chr7	30409665	30412410	1::2	22.84(1.81, 287.61)	0.0154964	1::2	22.84(1.81, 287.61)	0.0154964	0::0	--	--
SFI1	chr22	31892521	32014574	230::1784	1.22(1.04, 1.44)	0.0155532	229::1766	1.23(1.05, 1.45)	0.0124789	1::18	0.5(0.06, 3.99)	0.512333
LOC100288123	chr19	1822087	1824544	133::1016	1.29(1.05, 1.59)	0.015731	133::1016	1.29(1.05, 1.59)	0.015731	0::0	--	--
LOC101927789	chr11	65222756	65224342	16::43	2.12(1.15, 3.9)	0.0157896	16::40	2.15(1.16, 3.97)	0.0143564	0::3	0(0, Inf)	0.99254
FBLN7	chr2	112895961	112945791	2::2	14.66(1.66, 129.75)	0.0158098	2::2	14.66(1.66, 129.75)	0.0158098	0::0	--	--
MIR4740	chr17	79374515	79374578	63::431	1.44(1.07, 1.94)	0.0158885	63::430	1.44(1.07, 1.94)	0.0158861	0::1	0(0, Inf)	0.997207
DCAF6	chr1	167905476	168045081	2::2	17.08(1.69, 172.45)	0.016139	2::2	17.08(1.69, 172.45)	0.016139	0::0	--	--
CCSER2	chr10	86184924	86278271	1::1	33.42(1.91, 585.14)	0.0162793	1::1	33.42(1.91, 585.14)	0.0162793	0::0	--	--
PTPN4	chr2	120517497	120742474	1::1	33.42(1.91, 585.14)	0.0162793	1::1	33.42(1.91, 585.14)	0.0162793	0::0	--	--
RALGAPA1	chr14	36007561	36278501	1::1	33.42(1.91, 585.14)	0.0162793	1::1	33.42(1.91, 585.14)	0.0162793	0::0	--	--
NEAT1	chr11	65190268	65213009	16::45	2.11(1.15, 3.87)	0.0165325	16::41	2.14(1.16, 3.94)	0.0148576	0::4	0(0, Inf)	0.991458
LINC01451	chr9	139506479	139511633	70::503	1.41(1.06, 1.86)	0.0165385	70::502	1.41(1.06, 1.86)	0.0164686	0::1	0(0, Inf)	0.996071
TMEM105	chr17	79285064	79304474	84::603	1.37(1.06, 1.77)	0.0165798	84::601	1.38(1.06, 1.78)	0.0146395	0::2	0(0, Inf)	0.991527
MIR4650-1	chr7	66579308	66579384	5::15	5.24(1.35, 20.29)	0.0165998	0::0	--	NA	5::15	5.24(1.35, 20.29)	0.0165998
MIR4650-2	chr7	66579308	66579384	5::15	5.24(1.35, 20.29)	0.0165998	0::0	--	NA	5::15	5.24(1.35, 20.29)	0.0165998
SBDSP1	chr7	72299951	72304586	5::15	5.24(1.35, 20.29)	0.0165998	0::0	--	NA	5::15	5.24(1.35, 20.29)	0.0165998
TYW1B	chr7	72039497	72298779	5::15	5.24(1.35, 20.29)	0.0165998	0::0	--	NA	5::15	5.24(1.35, 20.29)	0.0165998
C1QTNF9B	chr13	24465237	24471145	2::1	21.52(1.74, 265.99)	0.0167644	2::1	21.52(1.74, 265.99)	0.0167644	0::0	--	--
PCOTH	chr13	24463743	24466243	2::1	21.52(1.74, 265.99)	0.0167644	2::1	21.52(1.74, 265.99)	0.0167644	0::0	--	--
MIR6783	chr17	43011985	43012049	2::2	14.17(1.61, 124.64)	0.0168563	2::2	14.17(1.61, 124.64)	0.0168563	0::0	--	--
TRPT1	chr11	63991270	63993726	22::118	1.84(1.11, 3.03)	0.0170211	22::117	1.84(1.12, 3.03)	0.0166728	0::1	0(0, Inf)	0.995793
LOC101927365	chr6	99872746	99879190	2::4	9.44(1.49, 59.84)	0.0171861	2::4	9.44(1.49, 59.84)	0.0171861	0::0	--	--
PGAP6	chr16	420788	431978	17::81	2.02(1.13, 3.6)	0.0172711	17::81	2.02(1.13, 3.6)	0.0172711	0::0	--	--
RBL1	chr20	35631976	35724400	2::1	28.58(1.79, 456.14)	0.0176941	2::1	28.58(1.79, 456.14)	0.0176941	0::0	--	--
CCT8L2	chr22	17071640	17073700	11::50	2.4(1.16, 4.96)	0.017714	0::1	0(0, Inf)	0.995756	11::49	2.42(1.17, 5)	0.0170488
MIR4674	chr9	139440624	139440711	59::425	1.44(1.07, 1.96)	0.0177554	59::424	1.44(1.07, 1.96)	0.0176726	0::1	0(0, Inf)	0.99607
NALT1	chr9	139442293	139444196	59::425	1.44(1.07, 1.96)	0.0177554	59::424	1.44(1.07, 1.96)	0.0176726	0::1	0(0, Inf)	0.99607
TBCD	chr17	80709940	80903790	6::23	3.34(1.23, 9.05)	0.0177883	6::20	3.74(1.36, 10.33)	0.0108613	0::3	0(0, Inf)	0.99085
NAA80	chr3	50333832	50336291	74::455	1.4(1.06, 1.86)	0.0179424	74::454	1.4(1.06, 1.86)	0.0177741	0::1	0(0, Inf)	0.995794
SORD	chr15	45315392	45369383	7::18	3.12(1.22, 7.99)	0.0179435	7::16	3.22(1.24, 8.32)	0.015902	0::2	0(0, Inf)	0.993635
MRTFB	chr16	14165175	14360630	2::2	16.21(1.61, 163.37)	0.0181261	2::2	16.21(1.61, 163.37)	0.0181261	0::0	--	--
MTMR3	chr22	30279157	30426857	13::46	2.27(1.15, 4.48)	0.0181937	13::45	2.3(1.16, 4.56)	0.0166379	0::1	0(0, Inf)	0.995428
ADAM10	chr15	58881007	59041906	7::11	3.37(1.23, 9.26)	0.0182419	7::11	3.37(1.23, 9.26)	0.0182419	0::0	--	--
ERLNC1	chr1	204110535	204112137	1::5	15.62(1.59, 153.51)	0.0184334	1::5	15.62(1.59, 153.51)	0.0184334	0::0	--	--
RAB28	chr4	13369346	13485989	1::1	31.37(1.79, 551.1)	0.0184527	1::1	31.37(1.79, 551.1)	0.0184527	0::0	--	--
LOC100129636	chr6	29003797	29044517	3::3	22.86(1.69, 309.16)	0.0185117	3::3	22.86(1.69, 309.16)	0.0185117	0::0	--	--
SLC9A3	chr5	470570	524564	46::323	1.51(1.07, 2.12)	0.0186148	45::310	1.56(1.1, 2.21)	0.0117038	1::13	0.59(0.07, 4.76)	0.618524
FKBP2	chr11	64009080	64011604	22::121	1.82(1.1, 2.99)	0.0187194	22::120	1.82(1.11, 3)	0.0183436	0::1	0(0, Inf)	0.995793
LOC114841035	chr11	64008566	64011604	22::121	1.82(1.1, 2.99)	0.0187194	22::120	1.82(1.11, 3)	0.0183436	0::1	0(0, Inf)	0.995793
IL17RA	chr22	17565848	17596584	23::114	1.82(1.1, 2.99)	0.0187823	23::113	1.84(1.12, 3.03)	0.0165259	0::1	0(0, Inf)	0.995117
DNAJC4	chr11	63997752	64001753	22::122	1.82(1.1, 2.99)	0.0187843	22::121	1.82(1.11, 3)	0.0184074	0::1	0(0, Inf)	0.995793
NUDT22	chr11	63993745	63997488	22::122	1.82(1.1, 2.99)	0.0187843	22::121	1.82(1.11, 3)	0.0184074	0::1	0(0, Inf)	0.995793
VEGFB	chr11	64002055	64006736	22::122	1.82(1.1, 2.99)	0.0187843	22::121	1.82(1.11, 3)	0.0184074	0::1	0(0, Inf)	0.995793
PPP1R1B	chr17	37784755	37792877	7::43	2.96(1.2, 7.33)	0.0188783	7::43	2.96(1.2, 7.33)	0.0188783	0::0	--	--
SCAANT1	chr3	63897193	63897448	11::54	2.41(1.16, 5.01)	0.0189868	11::52	2.53(1.21, 5.3)	0.0140789	0::2	0(0, Inf)	0.992994
CYP1A2	chr15	75041185	75048948	7::37	3(1.2, 7.5)	0.018995	7::37	3(1.2, 7.5)	0.018995	0::0	--	--
PRKCH	chr14	61788160	62017698	16::51	2.05(1.13, 3.74)	0.0190424	16::50	2.06(1.13, 3.77)	0.0182268	0::1	0(0, Inf)	0.99561
OPA3	chr19	46049538	46088060	12::36	2.33(1.15, 4.73)	0.0190677	12::36	2.33(1.15, 4.73)	0.0190677	0::0	--	--
ADGRA1	chr10	134901427	134945179	66::495	1.41(1.06, 1.87)	0.0192411	65::491	1.41(1.05, 1.87)	0.0204123	1::4	1.51(0.13, 17.03)	0.738882
IGF2R	chr6	160390130	160532534	42::233	1.54(1.07, 2.22)	0.0192835	42::230	1.55(1.08, 2.23)	0.0184084	0::3	0(0, Inf)	0.992468
MIR4273	chr3	75787430	75787514	9::34	2.78(1.18, 6.55)	0.0194064	0::0	--	NA	9::34	2.78(1.18, 6.55)	0.0194064
KIF18B	chr17	43002078	43025141	2::4	9.86(1.45, 67.25)	0.0194461	2::4	9.86(1.45, 67.25)	0.0194461	0::0	--	--
MIR4281	chr5	176056439	176056501	3::12	6.25(1.34, 29.13)	0.0195618	3::12	6.25(1.34, 29.13)	0.0195618	0::0	--	--
SNCB	chr5	176047082	176057535	3::12	6.25(1.34, 29.13)	0.0195618	3::12	6.25(1.34, 29.13)	0.0195618	0::0	--	--
HSD17B12	chr11	43702287	43878162	2::2	20.65(1.62, 262.8)	0.019642	2::2	20.65(1.62, 262.8)	0.019642	0::0	--	--
IL4I1	chr19	50392912	50432761	40::272	1.55(1.07, 2.24)	0.0198573	40::272	1.55(1.07, 2.24)	0.0198573	0::0	--	--
MIR4750	chr19	50391431	50391487	40::272	1.55(1.07, 2.24)	0.0198573	40::272	1.55(1.07, 2.24)	0.0198573	0::0	--	--
TGM2	chr20	36755786	36793672	2::2	16.52(1.56, 175.3)	0.019942	0::1	0(0, Inf)	0.995024	2::1	67.38(4.7, 966.07)	0.0019418
LEMD1-DT	chr1	205425185	205438152	1::1	28.53(1.7, 479.79)	0.0199677	1::1	28.53(1.7, 479.79)	0.0199677	0::0	--	--
FAM230F	chr22	18852555	18881944	35::197	1.6(1.08, 2.38)	0.0199889	5::17	2.46(0.78, 7.72)	0.123658	30::180	1.52(0.99, 2.32)	0.0536762
MIR1909	chr19	1816157	1816237	130::1003	1.28(1.04, 1.58)	0.0199996	130::1003	1.28(1.04, 1.58)	0.0199996	0::0	--	--
MIR1255B2	chr1	167967897	167967964	2::1	27.89(1.69, 461.37)	0.0200859	2::1	27.89(1.69, 461.37)	0.0200859	0::0	--	--
MPC2	chr1	167885912	167905234	2::1	27.89(1.69, 461.37)	0.0200859	2::1	27.89(1.69, 461.37)	0.0200859	0::0	--	--
CACNA2D3	chr3	54156578	55108584	3::3	8.02(1.38, 46.54)	0.0202341	3::3	8.02(1.38, 46.54)	0.0202341	0::0	--	--
MIR3186	chr17	79418129	79418214	57::368	1.45(1.06, 1.99)	0.0203116	57::368	1.45(1.06, 1.99)	0.0203116	0::0	--	--
LINC02232	chr4	65779998	65870218	4::10	4.49(1.26, 16.02)	0.0205518	4::10	4.49(1.26, 16.02)	0.0205518	0::0	--	--
AS3MT	chr10	104629226	104661655	2::1	23.98(1.63, 353.25)	0.0206034	2::1	23.98(1.63, 353.25)	0.0206034	0::0	--	--
BORCS7-ASMT	chr10	104613966	104661655	2::1	23.98(1.63, 353.25)	0.0206034	2::1	23.98(1.63, 353.25)	0.0206034	0::0	--	--
LOC107984265	chr10	104658459	104678092	2::1	23.98(1.63, 353.25)	0.0206034	2::1	23.98(1.63, 353.25)	0.0206034	0::0	--	--
STOX2	chr4	184826459	184944679	1::1	27.81(1.66, 465.33)	0.0207142	0::0	--	NA	1::1	27.81(1.66, 465.33)	0.0207142
MOB3B	chr9	27325206	27529812	4::6	4.73(1.27, 17.65)	0.0207256	3::5	3.98(0.92, 17.19)	0.0645817	1::1	10.73(0.48, 241.32)	0.135184
PTPRJ	chr11	48002110	48192391	8::21	2.81(1.17, 6.74)	0.0208258	8::19	2.86(1.19, 6.9)	0.019315	0::2	0(0, Inf)	0.993881
POU3F1	chr1	38509500	38512465	1::3	17.38(1.54, 195.89)	0.0208608	1::3	17.38(1.54, 195.89)	0.0208608	0::0	--	--
PLEKHA5	chr12	19282666	19354937	7::13	3.66(1.22, 11.03)	0.0209197	2::3	2.48(0.35, 17.77)	0.36496	5::10	4.39(1.16, 16.63)	0.0293607
DLG1	chr3	196769430	196910743	3::7	6.2(1.32, 29.17)	0.021029	3::6	6.24(1.32, 29.53)	0.0208865	0::1	0(0, Inf)	0.996557
GCLM	chr1	94350755	94375154	10::39	2.41(1.14, 5.09)	0.0210418	10::39	2.41(1.14, 5.09)	0.0210418	0::0	--	--
TIGD1	chr2	233408592	233415267	9::49	2.56(1.15, 5.7)	0.0213867	9::49	2.56(1.15, 5.7)	0.0213867	0::0	--	--
GPRIN1	chr5	176022802	176037157	3::13	5.98(1.3, 27.43)	0.0214328	3::13	5.98(1.3, 27.43)	0.0214328	0::0	--	--
OR52A5	chr11	5152921	5153872	2::4	9.99(1.4, 71.11)	0.0215874	2::4	9.99(1.4, 71.11)	0.0215874	0::0	--	--
OR5V1	chr6	626640	627688	3::6	5.64(1.29, 24.67)	0.0216631	3::5	7.32(1.55, 34.54)	0.0118526	0::1	0(0, Inf)	0.995183
MIR661	chr8	145019358	145019447	91::650	1.34(1.04, 1.71)	0.0217821	91::649	1.34(1.04, 1.71)	0.0216992	0::1	0(0, Inf)	0.99604
PER3	chr1	7844350	7905237	3::6	6.61(1.32, 33.18)	0.0218012	2::6	3.26(0.53, 20.19)	0.204826	1::0	--	0.99309
ANKRD20A19P	chr13	24481422	24523454	2::4	8.95(1.37, 58.35)	0.0219343	2::4	8.95(1.37, 58.35)	0.0219343	0::0	--	--
LOC100130987	chr11	67085309	67159158	25::133	1.73(1.08, 2.76)	0.0220027	25::132	1.73(1.08, 2.77)	0.0216095	0::1	0(0, Inf)	0.995793
PPFIA4	chr1	202995618	203047864	1::3	14.8(1.47, 149.03)	0.0222175	1::3	14.8(1.47, 149.03)	0.0222175	0::0	--	--
CEBPA	chr19	33790839	33793440	7::28	2.92(1.16, 7.3)	0.0223079	7::28	2.92(1.16, 7.3)	0.0223079	0::0	--	--
NFE2L3	chr7	26191817	26226756	4::14	4.47(1.24, 16.15)	0.0223164	3::13	3.23(0.78, 13.38)	0.106134	1::1	45.03(1.09, 1852.77)	0.0446987
ADAT3	chr19	1905397	1913446	33::169	1.61(1.07, 2.42)	0.022323	33::168	1.61(1.07, 2.42)	0.0221839	0::1	0(0, Inf)	0.996086
SCAMP4	chr19	1905397	1926012	33::170	1.61(1.07, 2.42)	0.0224214	33::169	1.61(1.07, 2.42)	0.0222818	0::1	0(0, Inf)	0.996086
TEX45	chr19	7562433	7573336	4::11	4.75(1.25, 18.11)	0.0224229	4::10	6.51(1.64, 25.89)	0.00782057	0::1	0(0, Inf)	0.994843
ATR	chr3	142168076	142297575	4::3	7.3(1.32, 40.24)	0.0224241	4::2	7.57(1.32, 43.35)	0.0229184	0::1	0(0, Inf)	0.996152
C1QL1	chr17	43037060	43045671	4::12	4.72(1.25, 17.85)	0.0224325	4::12	4.72(1.25, 17.85)	0.0224325	0::0	--	--
TBC1D17	chr19	50380958	50392007	40::275	1.53(1.06, 2.21)	0.0224672	40::275	1.53(1.06, 2.21)	0.0224672	0::0	--	--
SLC48A1	chr12	48167020	48176534	5::45	3.34(1.18, 9.4)	0.0226323	4::45	2.71(0.87, 8.39)	0.0843969	1::0	--	0.993861
LTB	chr6	2879135	2881002	13::46	2.15(1.11, 4.15)	0.0227016	13::41	2.22(1.14, 4.32)	0.0183479	0::5	0(0, Inf)	0.990208
ROR2	chr9	94484882	94712510	2::1	25.04(1.57, 400.06)	0.0227564	0::0	--	NA	2::1	25.04(1.57, 400.06)	0.0227564
ARSG	chr17	66288275	66425514	5::11	3.87(1.21, 12.43)	0.0229154	5::11	3.87(1.21, 12.43)	0.0229154	0::0	--	--
VXN	chr8	67405800	67430759	2::2	30.19(1.6, 570.78)	0.0230943	2::2	30.19(1.6, 570.78)	0.0230943	0::0	--	--
MYBL1	chr8	67474409	67525453	2::1	30.19(1.6, 570.79)	0.023095	2::1	30.19(1.6, 570.79)	0.023095	0::0	--	--
TSPAN18	chr11	44748511	44953974	1::3	14.51(1.44, 145.91)	0.0231246	1::3	14.51(1.44, 145.91)	0.0231246	0::0	--	--
ECE1	chr1	21543742	21671997	4::11	4.49(1.23, 16.41)	0.0232328	4::11	4.49(1.23, 16.41)	0.0232328	0::0	--	--
RPS16	chr19	39923776	39926589	7::18	2.95(1.16, 7.53)	0.0233535	7::17	3.02(1.18, 7.74)	0.0216193	0::1	0(0, Inf)	0.995614
TOMM34	chr20	43570770	43589038	2::1	30.2(1.58, 577.12)	0.0235875	2::1	30.2(1.58, 577.12)	0.0235875	0::0	--	--
TTYH2	chr17	72211768	72258157	3::12	5.32(1.25, 22.69)	0.0237484	3::11	5.54(1.28, 23.99)	0.0221643	0::1	0(0, Inf)	0.99591
MIR548C	chr12	65016288	65016385	5::10	3.76(1.19, 11.87)	0.023789	5::10	3.76(1.19, 11.87)	0.023789	0::0	--	--
MIR548Z	chr12	65016288	65016385	5::10	3.76(1.19, 11.87)	0.023789	5::10	3.76(1.19, 11.87)	0.023789	0::0	--	--
CTRC	chr1	15764938	15775737	8::21	2.79(1.15, 6.78)	0.023899	8::21	2.79(1.15, 6.78)	0.023899	0::0	--	--
NPL	chr1	182758907	182799519	6::11	3.32(1.17, 9.42)	0.023901	6::11	3.32(1.17, 9.42)	0.023901	0::0	--	--
ZNF750	chr17	80787309	80797898	5::16	3.59(1.18, 10.88)	0.0240795	5::15	3.59(1.18, 10.89)	0.0240515	0::1	0(0, Inf)	0.997096
TSPO	chr22	43547564	43559248	21::109	1.8(1.08, 3.01)	0.0242026	21::108	1.81(1.08, 3.03)	0.0231285	0::1	0(0, Inf)	0.995509
FAM13A	chr4	89647104	89744512	2::1	23.03(1.5, 353.02)	0.0242895	2::1	23.03(1.5, 353.02)	0.0242895	0::0	--	--
COQ9	chr16	57481390	57495182	2::2	12.71(1.39, 116.19)	0.0243359	2::2	12.71(1.39, 116.19)	0.0243359	0::0	--	--
POLR2C	chr16	57496590	57505921	2::2	12.71(1.39, 116.19)	0.0243359	2::2	12.71(1.39, 116.19)	0.0243359	0::0	--	--
GPM6A	chr4	176554087	176708827	3::5	6.36(1.27, 31.86)	0.0245427	3::4	11.37(2.25, 57.44)	0.00327266	0::1	0(0, Inf)	0.994597
ZNF717	chr3	75779111	75834700	9::35	2.65(1.13, 6.18)	0.0245821	0::1	0(0, Inf)	0.995164	9::34	2.78(1.18, 6.55)	0.0194297
ANKRD37	chr4	186317994	186321391	3::4	7.72(1.3, 45.94)	0.0246387	2::4	5.52(0.76, 39.99)	0.0910395	1::0	--	0.994044
LRP2BP	chr4	186285031	186300152	3::4	7.72(1.3, 45.94)	0.0246387	2::4	5.52(0.76, 39.99)	0.0910395	1::0	--	0.994044
UFSP2	chr4	186320693	186347139	3::4	7.72(1.3, 45.94)	0.0246387	2::4	5.52(0.76, 39.99)	0.0910395	1::0	--	0.994044
MAPK8IP3	chr16	1756195	1820318	190::1453	1.23(1.03, 1.48)	0.0247153	190::1448	1.24(1.03, 1.48)	0.0218308	0::5	0(0, Inf)	0.98863
D21S2088E	chr21	24733425	24757156	1::1	25.14(1.51, 419.71)	0.0247607	1::0	--	0.993474	0::1	0(0, Inf)	0.995609
COQ2	chr4	84184976	84206287	5::11	3.91(1.19, 12.84)	0.0248036	5::10	3.91(1.19, 12.84)	0.0247903	0::1	0(0, Inf)	0.997306
TPSG1	chr16	1271650	1275268	156::1309	1.25(1.03, 1.51)	0.0248123	155::1306	1.24(1.02, 1.5)	0.0305148	1::3	13.88(0.89, 217.27)	0.0608201
ZNF804B	chr7	88389013	88967842	7::19	2.89(1.14, 7.28)	0.0248636	7::19	2.89(1.14, 7.28)	0.0248636	0::0	--	--
TFPT	chr19	54610319	54619055	23::133	1.74(1.07, 2.82)	0.0248949	23::133	1.74(1.07, 2.82)	0.0248949	0::0	--	--
CCDC13-AS1	chr3	42774066	42786650	2::3	12.79(1.38, 118.75)	0.0249832	2::3	12.79(1.38, 118.75)	0.0249832	0::0	--	--
ERP29	chr12	112451229	112461253	2::1	21.44(1.46, 315.08)	0.0253742	2::1	21.44(1.46, 315.08)	0.0253742	0::0	--	--
TMEM116	chr12	112369086	112451023	2::1	21.44(1.46, 315.08)	0.0253742	2::1	21.44(1.46, 315.08)	0.0253742	0::0	--	--
ADAMTS19	chr5	128795990	129074376	7::26	2.82(1.14, 7.01)	0.0255531	7::25	2.84(1.14, 7.07)	0.0249093	0::1	0(0, Inf)	0.995983
LINC02078	chr17	77681074	77686081	8::31	2.66(1.13, 6.26)	0.0255838	1::0	--	0.994083	7::31	2.37(0.96, 5.81)	0.0600578
CDYL2	chr16	80631803	80838495	77::497	1.4(1.04, 1.88)	0.0256885	77::497	1.4(1.04, 1.88)	0.0256885	0::0	--	--
MRPL28	chr16	416968	420538	16::79	1.96(1.08, 3.55)	0.0257997	16::79	1.96(1.08, 3.55)	0.0257997	0::0	--	--
RNF169	chr11	74459893	74553458	20::91	1.85(1.08, 3.17)	0.0258092	20::89	1.86(1.08, 3.19)	0.0251358	0::2	0(0, Inf)	0.994267
MCCD1	chr6	31496738	31498009	3::11	5.23(1.22, 22.43)	0.0258361	3::10	5.53(1.26, 24.26)	0.0235567	0::1	0(0, Inf)	0.995792
RASSF3	chr12	65004274	65091344	5::12	3.64(1.17, 11.31)	0.0258445	5::12	3.64(1.17, 11.31)	0.0258445	0::0	--	--
ZNF324	chr19	58978446	58986803	30::139	1.63(1.06, 2.5)	0.0258515	30::136	1.65(1.07, 2.53)	0.0227062	0::3	0(0, Inf)	0.99181
C10orf105	chr10	73471457	73497607	7::20	2.88(1.14, 7.33)	0.0258797	7::20	2.88(1.14, 7.33)	0.0258797	0::0	--	--
LOC101927588	chr8	125204931	125259639	2::1	38.05(1.55, 934.84)	0.0259028	1::0	--	0.994035	1::1	27.58(0.74, 1027.18)	0.0723047
UGGT2	chr13	96453835	96705655	11::41	2.34(1.11, 4.94)	0.026005	11::40	2.35(1.11, 4.98)	0.0251358	0::1	0(0, Inf)	0.995776
PHF14	chr7	11013498	11149948	3::7	5.52(1.23, 24.89)	0.026113	3::4	10(1.76, 56.85)	0.0093904	0::3	0(0, Inf)	0.991657
DMWD	chr19	46286204	46296103	3::3	6.72(1.25, 36)	0.0262188	3::3	6.72(1.25, 36)	0.0262188	0::0	--	--
RSPH6A	chr19	46298970	46318566	3::3	6.72(1.25, 36)	0.0262188	3::3	6.72(1.25, 36)	0.0262188	0::0	--	--
RGS14	chr5	176784924	176799597	19::91	1.84(1.07, 3.15)	0.0263193	19::91	1.84(1.07, 3.15)	0.0263193	0::0	--	--
SEMA3A	chr7	83585092	83824105	4::8	4.55(1.2, 17.33)	0.0263399	4::8	4.55(1.2, 17.33)	0.0263399	0::0	--	--
TIMM23	chr10	51592080	51623386	3::6	6.92(1.25, 38.2)	0.0264134	2::4	11.08(1.47, 83.54)	0.0195988	1::2	2.67(0.14, 51.1)	0.515119
DGCR5	chr22	18958010	18982142	45::299	1.48(1.05, 2.09)	0.0265223	9::85	1.12(0.54, 2.33)	0.752828	36::214	1.62(1.09, 2.4)	0.0166111
NPAS4	chr11	66188505	66194178	2::2	14.21(1.36, 148.44)	0.0266435	2::2	14.21(1.36, 148.44)	0.0266435	0::0	--	--
UBE2I	chr16	1359636	1377018	9::150	0.45(0.23, 0.91)	0.0266819	9::150	0.45(0.23, 0.91)	0.0266819	0::0	--	--
CNNM2	chr10	104678074	104687375	3::3	6.88(1.25, 37.94)	0.0267035	3::3	6.88(1.25, 37.94)	0.0267035	0::0	--	--
UGT2B17	chr4	69402902	69434245	268::2787	0.85(0.73, 0.98)	0.0267406	99::1079	0.9(0.72, 1.14)	0.398018	169::1708	0.81(0.68, 0.98)	0.0268633
CCDC172	chr10	118083959	118139541	10::33	2.41(1.11, 5.25)	0.0269058	9::33	2.15(0.96, 4.82)	0.0636923	1::0	--	0.993929
PRORP	chr14	35591757	35746828	4::10	4.43(1.19, 16.54)	0.0269087	2::7	3.2(0.58, 17.5)	0.179776	2::3	8.35(0.77, 90.09)	0.0802504
ZNF710	chr15	90544555	90625423	22::83	1.77(1.07, 2.94)	0.0269863	22::83	1.77(1.07, 2.94)	0.0269863	0::0	--	--
EPS15L1	chr19	16466054	16582823	11::35	2.24(1.09, 4.59)	0.0272385	11::35	2.24(1.09, 4.59)	0.0272385	0::0	--	--
NIPSNAP3B	chr9	107526409	107540045	65::426	1.41(1.04, 1.91)	0.0274273	65::423	1.42(1.05, 1.93)	0.023014	0::3	0(0, Inf)	0.990851
ATP6V1A	chr3	113465881	113530903	3::2	7.85(1.26, 48.99)	0.0274505	3::2	7.85(1.26, 48.99)	0.0274505	0::0	--	--
NAA50	chr3	113435304	113465096	3::2	7.85(1.26, 48.99)	0.0274505	3::2	7.85(1.26, 48.99)	0.0274505	0::0	--	--
USF3	chr3	113367232	113415489	3::2	7.85(1.26, 48.99)	0.0274505	3::2	7.85(1.26, 48.99)	0.0274505	0::0	--	--
ERFL	chr19	42411855	42432601	4::16	4.09(1.17, 14.32)	0.0276206	3::16	3.01(0.75, 12.09)	0.120458	1::0	--	0.993823
VNN1	chr6	133001987	133035194	3::3	6.47(1.23, 34.18)	0.0277764	3::2	7.76(1.28, 46.93)	0.0256598	0::1	0(0, Inf)	0.995533
VNN3	chr6	133043925	133055904	3::3	6.47(1.23, 34.18)	0.0277764	3::2	7.76(1.28, 46.93)	0.0256598	0::1	0(0, Inf)	0.995533
MIR6516	chr17	75085498	75085579	2::1	18.64(1.38, 252.49)	0.0278237	2::1	18.64(1.38, 252.49)	0.0278237	0::0	--	--
SCARNA16	chr17	75085388	75085575	2::1	18.64(1.38, 252.49)	0.0278237	2::1	18.64(1.38, 252.49)	0.0278237	0::0	--	--
LOC101929882	chr2	10181679	10183528	3::17	5.52(1.2, 25.34)	0.0279657	3::16	5.78(1.23, 27.12)	0.026095	0::1	0(0, Inf)	0.9959
OR10A7	chr12	55614808	55615759	1::2	17.73(1.36, 230.51)	0.0280047	1::0	--	0.993475	0::2	0(0, Inf)	0.993758
OR9K2	chr12	55523552	55524560	1::2	17.73(1.36, 230.51)	0.0280047	1::0	--	0.993475	0::2	0(0, Inf)	0.993758
PIDD1	chr11	799183	805231	27::169	1.64(1.05, 2.55)	0.0281217	26::168	1.58(1.01, 2.47)	0.0468592	1::1	17.17(0.84, 349.98)	0.0644935
KCNK7	chr11	65360306	65363271	71::501	1.36(1.03, 1.8)	0.0283852	71::501	1.36(1.03, 1.8)	0.0283852	0::0	--	--
BBIP1	chr10	112658487	112678938	16::70	1.92(1.07, 3.44)	0.0284257	16::70	1.92(1.07, 3.44)	0.0284257	0::0	--	--
BVES	chr6	105544696	105585032	5::12	3.62(1.15, 11.43)	0.0284383	5::12	3.62(1.15, 11.43)	0.0284383	0::0	--	--
PISD	chr22	32014478	32058201	199::1557	1.21(1.02, 1.44)	0.0284939	198::1542	1.22(1.03, 1.46)	0.0237727	1::15	0.54(0.07, 4.42)	0.569236
LOC645752	chr15	78206558	78219188	1::4	19.63(1.36, 282.29)	0.0286204	1::2	20(1.36, 293.64)	0.0288537	0::2	0(0, Inf)	0.995533
LINC00559	chr13	90712500	90771971	4::10	3.95(1.15, 13.5)	0.0286713	4::10	3.95(1.15, 13.5)	0.0286713	0::0	--	--
CFD	chr19	859663	863641	32::200	1.59(1.05, 2.42)	0.0287137	32::195	1.6(1.05, 2.43)	0.0275043	0::5	0(0, Inf)	0.990906
LST1	chr6	31554053	31556686	13::47	2.08(1.08, 3.99)	0.0288871	13::42	2.14(1.11, 4.15)	0.023614	0::5	0(0, Inf)	0.990208
DOK4	chr16	57505833	57513669	2::4	8.71(1.25, 60.8)	0.0289893	2::4	8.71(1.25, 60.8)	0.0289893	0::0	--	--
AZIN1-AS1	chr8	103876498	103990104	1::4	13.9(1.31, 147.78)	0.0290528	1::4	13.9(1.31, 147.78)	0.0290528	0::0	--	--
CCNO	chr5	54526980	54529436	3::4	7.13(1.22, 41.61)	0.0291353	3::4	7.13(1.22, 41.61)	0.0291353	0::0	--	--
MCIDAS	chr5	54515391	54523143	3::4	7.13(1.22, 41.61)	0.0291353	3::4	7.13(1.22, 41.61)	0.0291353	0::0	--	--
TMEM249	chr8	145576885	145579269	62::455	1.39(1.03, 1.87)	0.0292734	62::453	1.39(1.03, 1.87)	0.0290887	0::2	0(0, Inf)	0.994448
TANC2	chr17	61043595	61505062	2::2	11.17(1.27, 98.01)	0.0293724	2::2	11.17(1.27, 98.01)	0.0293724	0::0	--	--
OR6C74	chr12	55641071	55642010	1::1	22.68(1.36, 377.09)	0.0295278	1::0	--	0.993475	0::1	0(0, Inf)	0.995551
SDCBP2-AS1	chr20	1305986	1359379	5::10	3.54(1.13, 11.05)	0.0297125	4::10	2.78(0.82, 9.48)	0.101975	1::0	--	0.993884
PLCB3	chr11	64019001	64036924	21::116	1.76(1.06, 2.92)	0.0297608	21::115	1.76(1.06, 2.92)	0.0291989	0::1	0(0, Inf)	0.995793
LOC339166	chr17	5675553	5834016	3::6	5.93(1.19, 29.69)	0.0302325	2::1	10.03(0.89, 112.98)	0.0620881	1::5	3.53(0.31, 40.11)	0.309506
DPF1	chr19	38701645	38714890	3::5	6.15(1.19, 31.84)	0.0302855	3::5	6.15(1.19, 31.84)	0.0302855	0::0	--	--
NBN	chr8	90945560	90996895	20::77	1.79(1.06, 3.03)	0.0303411	20::74	1.8(1.06, 3.05)	0.0289706	0::3	0(0, Inf)	0.992838
GPR78	chr4	8582118	8591750	3::12	4.8(1.16, 19.87)	0.0303635	3::12	4.8(1.16, 19.87)	0.0303635	0::0	--	--
PARP10	chr8	145051325	145060628	89::633	1.32(1.03, 1.69)	0.0303747	89::632	1.32(1.03, 1.69)	0.0302643	0::1	0(0, Inf)	0.99604
BLM	chr15	91260576	91359396	20::75	1.81(1.06, 3.11)	0.0304595	20::75	1.81(1.06, 3.11)	0.0304595	0::0	--	--
FLJ42351	chr2	113399406	113401757	3::3	6.4(1.19, 34.42)	0.0305062	3::2	7.43(1.23, 44.97)	0.0290362	0::1	0(0, Inf)	0.99561
SLC20A1	chr2	113403515	113421400	3::3	6.4(1.19, 34.42)	0.0305062	3::2	7.43(1.23, 44.97)	0.0290362	0::1	0(0, Inf)	0.99561
FAM167A	chr8	11278986	11324262	1::5	12.62(1.27, 125.6)	0.0306114	1::4	14.33(1.35, 152.48)	0.0273467	0::1	0(0, Inf)	0.996121
ATP8B3	chr19	1782073	1812275	75::534	1.34(1.03, 1.76)	0.0306758	75::534	1.34(1.03, 1.76)	0.0306758	0::0	--	--
ANKRD13D	chr11	67056773	67069955	22::113	1.73(1.05, 2.86)	0.030701	22::112	1.74(1.05, 2.86)	0.0301414	0::1	0(0, Inf)	0.995793
GRK2	chr11	67033943	67054027	22::113	1.73(1.05, 2.86)	0.030701	22::112	1.74(1.05, 2.86)	0.0301414	0::1	0(0, Inf)	0.995793
MRPL1	chr4	78783983	78873939	2::1	18.8(1.31, 269.84)	0.0309161	0::0	--	NA	2::1	18.8(1.31, 269.84)	0.0309161
USP53	chr4	120133781	120216673	3::7	5.61(1.17, 26.86)	0.0309335	3::6	5.71(1.18, 27.7)	0.0305262	0::1	0(0, Inf)	0.996246
ZNF311	chr6	265958	276786	3::12	5.87(1.18, 29.25)	0.0309485	3::11	6.81(1.29, 35.85)	0.0236159	0::1	0(0, Inf)	0.99553
TNS1	chr2	218664511	218784959	2::15	5.66(1.17, 27.36)	0.0311008	1::14	3.77(0.46, 31.2)	0.21782	1::1	13.58(0.82, 224.94)	0.0685944
DSG4	chr18	28956739	28994871	5::17	3.45(1.12, 10.64)	0.0312159	1::2	4.58(0.31, 67.97)	0.268457	4::15	3.25(0.94, 11.28)	0.063058
PPP1R14B	chr11	64011950	64014415	21::119	1.75(1.05, 2.9)	0.0312557	21::118	1.75(1.05, 2.91)	0.0306723	0::1	0(0, Inf)	0.995793
PPP1R14B-AS1	chr11	64014525	64015686	21::119	1.75(1.05, 2.9)	0.0312557	21::118	1.75(1.05, 2.91)	0.0306723	0::1	0(0, Inf)	0.995793
MRPL11	chr11	66202545	66206319	2::1	20.29(1.31, 314.16)	0.031296	2::1	20.29(1.31, 314.16)	0.031296	0::0	--	--
ZC3H8	chr2	112969106	113012619	2::4	7.83(1.2, 51.11)	0.031508	2::4	7.83(1.2, 51.11)	0.031508	0::0	--	--
ALAS1	chr3	52232098	52248343	4::7	4.14(1.13, 15.16)	0.0316775	4::7	4.14(1.13, 15.16)	0.0316775	0::0	--	--
LOC101929054	chr3	52273253	52275113	4::7	4.14(1.13, 15.16)	0.0316775	4::7	4.14(1.13, 15.16)	0.0316775	0::0	--	--
TLR9	chr3	52255095	52260179	4::7	4.14(1.13, 15.16)	0.0316775	4::7	4.14(1.13, 15.16)	0.0316775	0::0	--	--
TWF2	chr3	52262627	52273174	4::7	4.14(1.13, 15.16)	0.0316775	4::7	4.14(1.13, 15.16)	0.0316775	0::0	--	--
ELOB	chr16	2821414	2827281	2::3	23.25(1.32, 410.25)	0.0316955	2::3	23.25(1.32, 410.25)	0.0316955	0::0	--	--
PRSS33	chr16	2833953	2836708	2::3	23.25(1.32, 410.25)	0.0316955	2::3	23.25(1.32, 410.25)	0.0316955	0::0	--	--
SRRM2	chr16	2802638	2821413	2::3	23.25(1.32, 410.25)	0.0316955	2::3	23.25(1.32, 410.25)	0.0316955	0::0	--	--
PANO1	chr11	797510	799185	27::170	1.62(1.04, 2.52)	0.0317014	26::169	1.56(1, 2.44)	0.052316	1::1	17.17(0.84, 349.89)	0.0645053
SLC25A22	chr11	790474	798281	27::170	1.62(1.04, 2.52)	0.0317014	26::169	1.56(1, 2.44)	0.052316	1::1	17.17(0.84, 349.89)	0.0645053
ASAP3	chr1	23755055	23810672	3::1	12.39(1.24, 123.39)	0.0318537	3::1	12.39(1.24, 123.39)	0.0318537	0::0	--	--
E2F2	chr1	23832929	23857725	3::1	12.39(1.24, 123.39)	0.0318537	3::1	12.39(1.24, 123.39)	0.0318537	0::0	--	--
ID3	chr1	23884416	23885992	3::1	12.39(1.24, 123.39)	0.0318537	3::1	12.39(1.24, 123.39)	0.0318537	0::0	--	--
LOC101928163	chr1	23848421	23854911	3::1	12.39(1.24, 123.39)	0.0318537	3::1	12.39(1.24, 123.39)	0.0318537	0::0	--	--
BAHCC1	chr17	79369256	79433357	76::551	1.35(1.03, 1.77)	0.0319879	76::550	1.35(1.03, 1.77)	0.0319841	0::1	0(0, Inf)	0.997207
DLEU1	chr13	50656304	50681354	3::5	5.9(1.16, 29.88)	0.0321067	3::5	5.9(1.16, 29.88)	0.0321067	0::0	--	--
AKT1S1	chr19	50372296	50380612	47::343	1.45(1.03, 2.03)	0.0322187	47::343	1.45(1.03, 2.03)	0.0322187	0::0	--	--
SSH3	chr11	67071000	67080063	22::114	1.72(1.05, 2.84)	0.032283	22::113	1.73(1.05, 2.84)	0.0317009	0::1	0(0, Inf)	0.995793
GAS7	chr17	9813923	10101923	5::12	3.4(1.11, 10.47)	0.0325761	4::11	2.44(0.74, 8.06)	0.142341	1::1	--	0.0067979
F13A1	chr6	6144316	6320895	1::2	35.69(1.34, 947.97)	0.0326497	1::1	57.92(1.12, 2994.49)	0.0437563	0::1	0(0, Inf)	0.996326
TNFRSF4	chr1	1146719	1149533	44::320	1.46(1.03, 2.06)	0.0326692	44::313	1.51(1.07, 2.14)	0.0202287	0::7	0(0, Inf)	0.985939
ZNF500	chr16	4798239	4817163	46::313	1.45(1.03, 2.04)	0.0327979	46::313	1.45(1.03, 2.04)	0.0327979	0::0	--	--
MIR4680	chr10	112657847	112657913	16::71	1.89(1.05, 3.38)	0.0328177	16::71	1.89(1.05, 3.38)	0.0328177	0::0	--	--
PDCD4	chr10	112631552	112659764	16::71	1.89(1.05, 3.38)	0.0328177	16::71	1.89(1.05, 3.38)	0.0328177	0::0	--	--
ADGRL1	chr19	14258554	14316981	2::3	12.42(1.23, 125.97)	0.0330336	2::3	12.42(1.23, 125.97)	0.0330336	0::0	--	--
LOC100507373	chr19	14247963	14282075	2::3	12.42(1.23, 125.97)	0.0330336	2::3	12.42(1.23, 125.97)	0.0330336	0::0	--	--
MIR1296	chr10	65132716	65132808	7::18	2.89(1.09, 7.68)	0.0330526	7::18	2.89(1.09, 7.68)	0.0330526	0::0	--	--
SLC9A3-AS1	chr5	473350	481006	42::306	1.47(1.03, 2.1)	0.0331608	41::294	1.52(1.06, 2.18)	0.023666	1::12	0.66(0.08, 5.48)	0.704331
MIR4455	chr4	185859536	185859594	2::3	10.66(1.21, 94.18)	0.0332617	2::3	10.66(1.21, 94.18)	0.0332617	0::0	--	--
LY6D	chr8	143866297	143867955	1::6	11.35(1.21, 106.44)	0.0334635	1::6	11.35(1.21, 106.44)	0.0334635	0::0	--	--
ZNF677	chr19	53738633	53758103	3::2	33.58(1.31, 858.38)	0.0335984	2::2	24.92(0.67, 930.66)	0.0816639	1::0	--	0.994107
SLBP	chr4	1694457	1714046	27::145	1.61(1.04, 2.51)	0.0339344	27::145	1.61(1.04, 2.51)	0.0339344	0::0	--	--
HGH1	chr8	145192676	145195754	6::20	3.16(1.09, 9.15)	0.0339357	6::20	3.16(1.09, 9.15)	0.0339357	0::0	--	--
MROH1	chr8	145203547	145316843	6::20	3.16(1.09, 9.15)	0.0339357	6::20	3.16(1.09, 9.15)	0.0339357	0::0	--	--
ELK2AP	chr14	106135913	106139144	5::137	0.37(0.15, 0.93)	0.0341078	5::136	0.38(0.15, 0.94)	0.0370466	0::1	0(0, Inf)	0.99503
PNKP	chr19	50364460	50370833	47::344	1.44(1.03, 2.02)	0.0341329	47::344	1.44(1.03, 2.02)	0.0341329	0::0	--	--
IPO5P1	chr19	23437855	23457053	1::4	12.85(1.21, 136.42)	0.034194	1::4	12.85(1.21, 136.42)	0.034194	0::0	--	--
INSL3	chr19	17927320	17932328	3::3	7.49(1.16, 48.34)	0.0342154	3::3	7.49(1.16, 48.34)	0.0342154	0::0	--	--
BTBD17	chr17	72352555	72358007	3::7	5.87(1.14, 30.16)	0.034223	3::5	7.88(1.29, 48.22)	0.0255762	0::2	0(0, Inf)	0.993507
IGBP1P1	chr14	35409127	35409702	2::1	15.35(1.22, 192.37)	0.0342596	2::1	15.35(1.22, 192.37)	0.0342596	0::0	--	--
SRP54	chr14	35452103	35498773	2::1	15.35(1.22, 192.37)	0.0342596	2::1	15.35(1.22, 192.37)	0.0342596	0::0	--	--
SRP54-AS1	chr14	35385685	35451772	2::1	15.35(1.22, 192.37)	0.0342596	2::1	15.35(1.22, 192.37)	0.0342596	0::0	--	--
DSG3	chr18	29027703	29058665	5::17	3.32(1.09, 10.1)	0.034277	0::2	0(0, Inf)	0.992833	5::15	4.64(1.47, 14.68)	0.00891814
TBC1D16	chr17	77906141	77924652	8::32	2.61(1.07, 6.33)	0.0343162	8::31	2.78(1.13, 6.83)	0.0253467	0::1	0(0, Inf)	0.99507
MIR6513	chr2	219144847	219144911	2::2	9.97(1.18, 83.93)	0.0343355	2::2	9.97(1.18, 83.93)	0.0343355	0::0	--	--
ZAR1L	chr13	32877835	32889500	15::50	1.94(1.05, 3.6)	0.0344608	15::50	1.94(1.05, 3.6)	0.0344608	0::0	--	--
CP	chr3	148880203	148939616	11::36	2.23(1.06, 4.71)	0.0347392	11::36	2.23(1.06, 4.71)	0.0347392	0::0	--	--
HPS3	chr3	148847424	148891519	11::36	2.23(1.06, 4.71)	0.0347392	11::36	2.23(1.06, 4.71)	0.0347392	0::0	--	--
PFN3	chr5	176827109	176827662	15::77	1.91(1.05, 3.49)	0.0347575	15::77	1.91(1.05, 3.49)	0.0347575	0::0	--	--
SLC34A1	chr5	176811434	176825849	15::77	1.91(1.05, 3.49)	0.0347575	15::77	1.91(1.05, 3.49)	0.0347575	0::0	--	--
CAAP1	chr9	26840682	26892800	1::2	14.82(1.21, 181.43)	0.034922	1::2	14.82(1.21, 181.43)	0.034922	0::0	--	--
LOC100133050	chr5	99715208	99723958	2::5	9.89(1.17, 83.31)	0.0350642	2::5	9.89(1.17, 83.31)	0.0350642	0::0	--	--
BMT2	chr7	112459201	112579930	2::1	15.11(1.21, 189.17)	0.0352205	2::1	15.11(1.21, 189.17)	0.0352205	0::0	--	--
PHF21A	chr11	45950869	46142536	3::91	0.28(0.09, 0.92)	0.0352524	3::91	0.28(0.09, 0.92)	0.0352524	0::0	--	--
FBXL6	chr8	145579090	145582132	62::462	1.37(1.02, 1.85)	0.0353467	62::460	1.37(1.02, 1.85)	0.0351317	0::2	0(0, Inf)	0.994448
LOC101928902	chr8	145592595	145596648	62::462	1.37(1.02, 1.85)	0.0353467	62::460	1.37(1.02, 1.85)	0.0351317	0::2	0(0, Inf)	0.994448
SLC52A2	chr8	145582272	145584932	62::462	1.37(1.02, 1.85)	0.0353467	62::460	1.37(1.02, 1.85)	0.0351317	0::2	0(0, Inf)	0.994448
NABP1	chr2	192542861	192555393	16::55	1.9(1.04, 3.45)	0.0356199	16::51	1.94(1.07, 3.54)	0.0302105	0::4	0(0, Inf)	0.991163
C16orf71	chr16	4784537	4799397	45::304	1.45(1.02, 2.04)	0.0357473	45::304	1.45(1.02, 2.04)	0.0357473	0::0	--	--
LOC646938	chr15	79044378	79045734	19::99	1.78(1.04, 3.05)	0.0357788	0::2	0(0, Inf)	0.993015	19::97	1.85(1.07, 3.17)	0.0263116
MIR6869	chr20	1373543	1373605	2::1	13.66(1.19, 157.12)	0.0358863	1::1	6.92(0.4, 119.2)	0.18276	1::0	--	0.993883
CTU1	chr19	51600862	51611666	8::29	2.48(1.06, 5.79)	0.0360697	8::29	2.48(1.06, 5.79)	0.0360697	0::0	--	--
MIPEP	chr13	24304327	24463539	2::2	8.96(1.15, 69.67)	0.0361669	2::2	8.96(1.15, 69.67)	0.0361669	0::0	--	--
MIR7112	chr8	145317575	145317640	5::16	3.56(1.09, 11.69)	0.0361992	5::16	3.56(1.09, 11.69)	0.0361992	0::0	--	--
SCX	chr8	145321355	145323383	5::16	3.56(1.09, 11.69)	0.0361992	5::16	3.56(1.09, 11.69)	0.0361992	0::0	--	--
MIR1275	chr6	33967748	33967828	2::4	9.48(1.16, 77.85)	0.0362207	1::3	11.39(0.83, 155.68)	0.0683339	1::1	7(0.23, 210.54)	0.262469
FOXK1	chr7	4721925	4811073	169::1373	1.22(1.01, 1.47)	0.0364279	169::1370	1.23(1.02, 1.48)	0.0336882	0::3	0(0, Inf)	0.991225
SLC5A4-AS1	chr22	32601101	32669602	18::114	1.82(1.04, 3.19)	0.0365145	18::113	1.83(1.04, 3.21)	0.0348549	0::1	0(0, Inf)	0.995511
MIR8071-1	chr14	106087452	106087517	2::106	0.22(0.05, 0.91)	0.0366582	2::105	0.22(0.05, 0.93)	0.0396139	0::1	0(0, Inf)	0.99503
MIR8071-2	chr14	106087452	106087517	2::106	0.22(0.05, 0.91)	0.0366582	2::105	0.22(0.05, 0.93)	0.0396139	0::1	0(0, Inf)	0.99503
LOC102724788	chr22	18900205	18924066	49::327	1.42(1.02, 1.98)	0.036733	11::78	1.37(0.7, 2.7)	0.360736	38::249	1.44(0.99, 2.1)	0.0582104
PRODH	chr22	18900293	18924066	49::327	1.42(1.02, 1.98)	0.036733	11::78	1.37(0.7, 2.7)	0.360736	38::249	1.44(0.99, 2.1)	0.0582104
PLPP2	chr19	281043	291403	1::2	25.57(1.22, 535.81)	0.0368003	1::1	--	0.993697	0::1	0(0, Inf)	0.995853
RASA2	chr3	141205868	141334198	39::200	1.49(1.02, 2.17)	0.0368848	39::198	1.49(1.03, 2.17)	0.0360178	0::2	0(0, Inf)	0.993999
HDAC7	chr12	48176506	48213686	5::46	2.99(1.07, 8.38)	0.0370311	4::46	2.42(0.78, 7.45)	0.124255	1::0	--	0.993861
C6orf223	chr6	43968321	43975349	1::6	10.98(1.15, 104.51)	0.0370908	1::6	10.98(1.15, 104.51)	0.0370908	0::0	--	--
SLC27A5	chr19	59009699	59023359	30::150	1.57(1.03, 2.41)	0.037161	30::149	1.58(1.03, 2.42)	0.036286	0::1	0(0, Inf)	0.995599
TRPV1	chr17	3468739	3496171	3::4	11.15(1.15, 107.69)	0.0371984	3::4	11.15(1.15, 107.69)	0.0371984	0::0	--	--
AMN1	chr12	31824070	31882108	15::48	1.93(1.04, 3.59)	0.0373089	14::48	1.78(0.94, 3.36)	0.0745263	1::0	--	0.993852
SULT2B1	chr19	49055428	49102680	16::98	1.85(1.04, 3.3)	0.0374657	13::92	1.68(0.89, 3.16)	0.111509	3::6	3.33(0.77, 14.39)	0.106499
ZNF446	chr19	58988545	59000900	30::148	1.57(1.03, 2.41)	0.0375358	30::146	1.59(1.04, 2.44)	0.0337748	0::2	0(0, Inf)	0.993236
DGKB	chr7	14184673	15014483	3::10	4.5(1.09, 18.64)	0.0378044	3::10	4.5(1.09, 18.64)	0.0378044	0::0	--	--
MIR7109	chr22	32017452	32017517	161::1291	1.22(1.01, 1.48)	0.037815	160::1276	1.23(1.02, 1.49)	0.0311472	1::15	0.54(0.07, 4.42)	0.568613
CYP7B1	chr8	65503407	65711294	1::7	10.66(1.14, 99.41)	0.0378164	0::7	0(0, Inf)	0.990724	1::0	--	0.993414
MIDN	chr19	1248551	1259142	214::1763	1.2(1.01, 1.42)	0.0379943	214::1749	1.21(1.02, 1.43)	0.0288915	0::14	0(0, Inf)	0.987347
DAZAP2	chr12	51632507	51640501	5::13	3.34(1.07, 10.46)	0.0380427	5::13	3.34(1.07, 10.46)	0.0380427	0::0	--	--
FAM167A-AS1	chr8	11225910	11296166	1::6	10.61(1.14, 99.09)	0.0382027	1::5	11.74(1.2, 114.34)	0.0339641	0::1	0(0, Inf)	0.996121
LINC01867	chr2	52597785	52617208	2::2	20.61(1.18, 360.89)	0.0383128	2::2	20.61(1.18, 360.89)	0.0383128	0::0	--	--
LINC01127	chr2	102599926	102602007	2::2	11.94(1.14, 124.76)	0.0383577	2::2	11.94(1.14, 124.76)	0.0383577	0::0	--	--
ADAMTS20	chr12	43747668	43946006	4::9	3.96(1.08, 14.58)	0.0384419	4::9	3.96(1.08, 14.58)	0.0384419	0::0	--	--
PDCD4-AS1	chr10	112628647	112630662	11::36	2.14(1.04, 4.39)	0.0385108	11::36	2.14(1.04, 4.39)	0.0385108	0::0	--	--
HYAL1	chr3	50337323	50341005	42::236	1.46(1.02, 2.1)	0.0385839	42::235	1.46(1.02, 2.1)	0.0381448	0::1	0(0, Inf)	0.995793
MIR3174	chr15	90549986	90550073	20::75	1.75(1.03, 2.97)	0.0386328	20::75	1.75(1.03, 2.97)	0.0386328	0::0	--	--
LINC02068	chr3	172278690	172313397	8::19	2.5(1.05, 5.96)	0.0386492	8::19	2.5(1.05, 5.96)	0.0386492	0::0	--	--
LOC100294145	chr6	32861952	32871535	5::9	3.53(1.07, 11.69)	0.0388318	5::8	3.68(1.09, 12.41)	0.0356789	0::1	0(0, Inf)	0.995613
OR2T12	chr1	248457917	248458880	5::10	3.39(1.06, 10.78)	0.0389286	5::7	4.06(1.2, 13.74)	0.0244749	0::3	0(0, Inf)	0.991699
FKBP1A	chr20	1349620	1373816	2::2	8.56(1.11, 65.82)	0.0390001	1::2	4.51(0.37, 55.13)	0.23793	1::0	--	0.993883
RFX6	chr6	117198404	117253323	56::333	1.4(1.02, 1.94)	0.0392314	56::333	1.4(1.02, 1.94)	0.0392314	0::0	--	--
GPX4	chr19	1103992	1106778	51::362	1.4(1.02, 1.94)	0.0393978	51::359	1.41(1.02, 1.94)	0.0381327	0::3	0(0, Inf)	0.992574
CCDC40	chr17	78010430	78064620	7::16	2.74(1.05, 7.14)	0.0394546	7::16	2.74(1.05, 7.14)	0.0394546	0::0	--	--
FAM99A	chr11	1686828	1689086	3::2	6.79(1.09, 42.14)	0.0396657	2::1	10.1(0.86, 118.31)	0.0654435	1::1	3.94(0.24, 63.54)	0.334026
FDXR	chr17	72858618	72869119	3::8	5.28(1.08, 25.76)	0.039718	3::8	5.28(1.08, 25.76)	0.039718	0::0	--	--
IL1RN	chr2	113875469	113891593	12::35	2.07(1.03, 4.13)	0.0397441	12::35	2.07(1.03, 4.13)	0.0397441	0::0	--	--
PLEC	chr8	144989320	145016792	103::790	1.28(1.01, 1.62)	0.0397864	103::788	1.28(1.01, 1.62)	0.039468	0::2	0(0, Inf)	0.994273
MZF1	chr19	59073299	59084702	30::152	1.56(1.02, 2.39)	0.0398681	30::151	1.57(1.02, 2.4)	0.0389272	0::1	0(0, Inf)	0.995597
MZF1-AS1	chr19	59070552	59086164	30::152	1.56(1.02, 2.39)	0.0398681	30::151	1.57(1.02, 2.4)	0.0389272	0::1	0(0, Inf)	0.995597
UBE2M	chr19	59067078	59069978	30::152	1.56(1.02, 2.39)	0.0398681	30::151	1.57(1.02, 2.4)	0.0389272	0::1	0(0, Inf)	0.995597
PCSK6-AS1	chr15	101874641	101877636	2::1	28.78(1.17, 709.87)	0.0399624	1::1	11.19(0.13, 995.02)	0.291673	1::0	--	0.993855
HCG4B	chr6	29892368	29894992	30::461	0.66(0.45, 0.98)	0.040316	21::355	0.6(0.38, 0.95)	0.0291268	9::106	0.9(0.43, 1.86)	0.771896
CDH23	chr10	73571639	73575704	7::23	2.61(1.04, 6.54)	0.0403251	7::22	2.63(1.05, 6.59)	0.0394922	0::1	0(0, Inf)	0.996012
CANT1	chr17	76987797	77005846	2::2	17.28(1.13, 263.95)	0.0404722	2::2	17.28(1.13, 263.95)	0.0404722	0::0	--	--
SLC2A13	chr12	40148826	40499883	3::3	6.61(1.08, 40.29)	0.04054	2::3	5.81(0.86, 39.3)	0.0712101	1::0	--	0.994477
RPL13AP6	chr10	112696360	112697013	11::49	2.09(1.03, 4.23)	0.0405559	11::49	2.09(1.03, 4.23)	0.0405559	0::0	--	--
TNFRSF18	chr1	1138887	1141972	44::322	1.44(1.02, 2.03)	0.0405973	44::315	1.49(1.05, 2.1)	0.0256253	0::7	0(0, Inf)	0.985939
ROCK2	chr2	11319884	11485563	3::6	5.25(1.07, 25.7)	0.0407015	3::6	5.25(1.07, 25.7)	0.0407015	0::0	--	--
SNORD134	chr17	80047835	80048016	29::203	1.56(1.02, 2.4)	0.0407799	29::203	1.56(1.02, 2.4)	0.0407799	0::0	--	--
FKBP1A-SDCBP2	chr20	1290554	1373816	5::11	3.2(1.05, 9.74)	0.0409619	4::11	2.52(0.76, 8.38)	0.13205	1::0	--	0.993884
SDCBP2	chr20	1290554	1309783	5::11	3.2(1.05, 9.74)	0.0409619	4::11	2.52(0.76, 8.38)	0.13205	1::0	--	0.993884
DGCR6	chr22	18893832	18899601	47::301	1.42(1.01, 2)	0.0412124	11::75	1.37(0.7, 2.71)	0.357975	36::226	1.44(0.98, 2.12)	0.0660535
LOC102724770	chr22	18893832	18899601	47::301	1.42(1.01, 2)	0.0412124	11::75	1.37(0.7, 2.71)	0.357975	36::226	1.44(0.98, 2.12)	0.0660535
MIR6165	chr17	47588178	47588262	2::5	8.27(1.09, 62.89)	0.0412207	2::5	8.27(1.09, 62.89)	0.0412207	0::0	--	--
MCEMP1	chr19	7741942	7744719	2::1	12.79(1.1, 148.16)	0.0414339	1::1	6.92(0.4, 119.13)	0.182899	1::0	--	0.99395
TRAPPC5	chr19	7745718	7752589	2::1	12.79(1.1, 148.16)	0.0414339	1::1	6.92(0.4, 119.13)	0.182899	1::0	--	0.99395
FLJ32255	chr5	42985500	42993435	3::7	6.23(1.07, 36.16)	0.0414432	2::7	5.33(0.8, 35.41)	0.0830664	1::0	--	0.994411
TMBIM1	chr2	219138914	219157300	2::5	6.99(1.08, 45.26)	0.041447	2::5	6.99(1.08, 45.26)	0.041447	0::0	--	--
DRAXIN	chr1	11751766	11785914	10::40	2.18(1.03, 4.59)	0.0415051	10::40	2.18(1.03, 4.59)	0.0415051	0::0	--	--
MIR6766	chr15	89869969	89870041	1::6	9.58(1.09, 84.24)	0.0415656	1::6	9.58(1.09, 84.24)	0.0415656	0::0	--	--
POLG	chr15	89859556	89878055	1::6	9.58(1.09, 84.24)	0.0415656	1::6	9.58(1.09, 84.24)	0.0415656	0::0	--	--
LMX1B	chr9	129376206	129463311	3::6	6.05(1.07, 34.21)	0.0416292	3::5	7.37(1.15, 47.3)	0.0352194	0::1	0(0, Inf)	0.995507
COP1	chr1	175913961	176176380	4::13	3.56(1.05, 12.08)	0.0416556	4::13	3.56(1.05, 12.08)	0.0416556	0::0	--	--
MIR3657	chr12	112475402	112475519	3::4	5.13(1.06, 24.75)	0.0416903	3::4	5.13(1.06, 24.75)	0.0416903	0::0	--	--
NAA25	chr12	112464492	112546587	3::4	5.13(1.06, 24.75)	0.0416903	3::4	5.13(1.06, 24.75)	0.0416903	0::0	--	--
GSTA2	chr6	52614884	52628273	5::19	3.26(1.05, 10.19)	0.0417208	5::16	4.04(1.23, 13.33)	0.0217304	0::3	0(0, Inf)	0.9911
AHR	chr7	17338275	17385771	19::73	1.82(1.02, 3.24)	0.0418776	18::73	1.7(0.94, 3.06)	0.0766692	1::0	--	0.993903
RHOU	chr1	228871225	228882411	1::2	19.03(1.11, 325.57)	0.0419748	0::1	0(0, Inf)	0.995925	1::1	35.51(1.08, 1169.34)	0.0452462
FOXJ2	chr12	8185311	8208113	1::2	17.65(1.1, 282.04)	0.0423191	0::1	0(0, Inf)	0.995934	1::1	29.97(1.1, 814.28)	0.0435918
LOC105374312	chr3	125493556	125516796	12::52	2.03(1.02, 4.03)	0.0425196	0::0	--	NA	12::52	2.03(1.02, 4.03)	0.0425196
MIR548I1	chr3	125509246	125509395	12::52	2.03(1.02, 4.03)	0.0425196	0::0	--	NA	12::52	2.03(1.02, 4.03)	0.0425196
PSG7	chr19	43428283	43441359	8::164	0.47(0.22, 0.98)	0.0426659	2::102	0.17(0.04, 0.72)	0.0162126	6::62	1.02(0.42, 2.47)	0.962301
ZNF710-AS1	chr15	90617743	90625439	17::64	1.8(1.02, 3.19)	0.0427563	17::64	1.8(1.02, 3.19)	0.0427563	0::0	--	--
HTR1F	chr3	87841855	88042988	36::196	1.51(1.01, 2.24)	0.0430331	33::191	1.43(0.95, 2.16)	0.0891945	3::5	3.43(0.73, 16.03)	0.117736
EXOC3	chr5	443290	467404	19::113	1.75(1.02, 3)	0.0431878	18::101	1.93(1.1, 3.38)	0.0226567	1::12	0.66(0.08, 5.48)	0.704426
CASC9	chr8	76135351	76190716	3::8	4.67(1.05, 20.78)	0.0432882	3::7	4.67(1.05, 20.81)	0.0432367	0::1	0(0, Inf)	0.997142
ANAPC1P1	chr2	87088947	87122165	2::1	19.03(1.09, 331.42)	0.0433004	0::0	--	NA	2::1	19.03(1.09, 331.42)	0.0433004
CD8A	chr2	87011727	87018837	2::1	19.03(1.09, 331.42)	0.0433004	0::0	--	NA	2::1	19.03(1.09, 331.42)	0.0433004
CD8B	chr2	87042468	87089009	2::1	19.03(1.09, 331.42)	0.0433004	0::0	--	NA	2::1	19.03(1.09, 331.42)	0.0433004
AARS2	chr6	44266467	44281084	2::4	10.57(1.07, 104.18)	0.0433328	2::4	10.57(1.07, 104.18)	0.0433328	0::0	--	--
RAB31	chr18	9708297	9862548	5::10	3.19(1.04, 9.85)	0.0433409	5::9	3.3(1.06, 10.31)	0.039841	0::1	0(0, Inf)	0.995614
ZGPAT	chr20	62339379	62367494	116::865	1.25(1.01, 1.56)	0.0433566	116::862	1.27(1.02, 1.58)	0.035494	0::4	0(0, Inf)	0.989655
MIR6769A	chr16	4721318	4721391	32::223	1.52(1.01, 2.28)	0.0435936	32::223	1.52(1.01, 2.28)	0.0435936	0::0	--	--
ATP5F1D	chr19	1241749	1244824	213::1757	1.19(1, 1.41)	0.0436878	213::1743	1.2(1.01, 1.43)	0.0334191	0::14	0(0, Inf)	0.987347
CINP	chr14	102814618	102829227	3::7	4.84(1.04, 22.42)	0.0438278	2::6	3.85(0.66, 22.57)	0.135005	1::1	11.49(0.39, 338.39)	0.157222
ZNF839	chr14	102783713	102809511	3::7	4.84(1.04, 22.42)	0.0438278	2::6	3.85(0.66, 22.57)	0.135005	1::1	11.49(0.39, 338.39)	0.157222
TSPAN17	chr5	176074484	176086052	2::7	7.11(1.05, 47.89)	0.0439134	2::7	7.11(1.05, 47.89)	0.0439134	0::0	--	--
UCN3	chr10	5406928	5416655	1::2	15.11(1.08, 212.45)	0.0440359	1::1	23.11(1.1, 485.77)	0.0432852	0::1	0(0, Inf)	0.995908
C11orf97	chr11	94245626	94265289	2::1	13.89(1.07, 180.1)	0.0441754	2::1	13.89(1.07, 180.1)	0.0441754	0::0	--	--
SYT10	chr12	33527172	33592754	1::2	13.92(1.07, 181.86)	0.0445616	0::1	0(0, Inf)	0.995809	1::1	22.6(1.16, 441.95)	0.0398379
ZNF665	chr19	53665676	53696611	2::2	30.9(1.09, 878.72)	0.0445667	1::2	21.54(0.45, 1024.73)	0.119248	1::0	--	0.994108
ZNF818P	chr19	53716200	53719355	2::2	30.9(1.09, 878.72)	0.0445667	1::2	21.54(0.45, 1024.73)	0.119248	1::0	--	0.994108
LINC02508	chr4	189697810	189706665	2::5	7.42(1.05, 52.45)	0.0445843	2::5	7.42(1.05, 52.45)	0.0445843	0::0	--	--
ELANE	chr19	852302	856243	38::238	1.49(1.01, 2.18)	0.0446668	38::234	1.51(1.02, 2.22)	0.0377432	0::4	0(0, Inf)	0.989585
POTEE	chr2	131975882	132022845	5::8	3.35(1.03, 10.92)	0.0451565	0::0	--	NA	5::8	3.35(1.03, 10.92)	0.0451565
DUSP5P1	chr1	228780656	228788159	1::1	35.51(1.08, 1169.37)	0.0452452	0::0	--	NA	1::1	35.51(1.08, 1169.37)	0.0452452
ZNF778	chr16	89284110	89303479	3::11	4.64(1.03, 20.84)	0.0452724	3::10	4.76(1.05, 21.65)	0.0436597	0::1	0(0, Inf)	0.99604
RERGL	chr12	18233802	18243127	3::4	7.75(1.04, 57.5)	0.0452852	3::4	7.75(1.04, 57.5)	0.0452852	0::0	--	--
SEC14L6	chr22	30918785	30938641	2::4	7.72(1.04, 57.18)	0.0453388	2::4	7.72(1.04, 57.18)	0.0453388	0::0	--	--
MKKS	chr20	10385427	10412573	4::8	3.64(1.03, 12.87)	0.0453865	4::8	3.64(1.03, 12.87)	0.0453865	0::0	--	--
LINC01493	chr11	38670407	38676799	2::2	7.44(1.04, 53.17)	0.0455781	2::2	7.44(1.04, 53.17)	0.0455781	0::0	--	--
LINC02759	chr11	38639813	38667906	2::2	7.44(1.04, 53.17)	0.0455781	2::2	7.44(1.04, 53.17)	0.0455781	0::0	--	--
STK4	chr20	43595152	43601548	4::10	3.57(1.02, 12.41)	0.0458265	4::10	3.57(1.02, 12.41)	0.0458265	0::0	--	--
TSBP1	chr6	3521693	3600548	11::45	2.04(1.01, 4.12)	0.0458876	11::43	2.1(1.04, 4.26)	0.0387098	0::2	0(0, Inf)	0.993068
OR2T33	chr1	248436153	248437116	4::6	3.92(1.03, 14.98)	0.0459234	4::5	4.15(1.05, 16.32)	0.0418627	0::1	0(0, Inf)	0.995616
SNORD133	chr12	50850353	50850569	1::2	16.95(1.05, 274.09)	0.0462751	1::1	21.07(1.02, 436.42)	0.0487346	0::1	0(0, Inf)	0.996188
CASD1	chr7	94139120	94186328	3::4	5.12(1.03, 25.51)	0.0464494	3::4	5.12(1.03, 25.51)	0.0464494	0::0	--	--
RAPGEF3	chr12	48128452	48152244	4::39	3.18(1.02, 9.93)	0.0465008	3::39	2.44(0.68, 8.75)	0.170675	1::0	--	0.993861
MXD4	chr4	2249158	2263836	39::233	1.48(1.01, 2.17)	0.0468207	39::233	1.48(1.01, 2.17)	0.0468207	0::0	--	--
ABHD17A	chr19	1876808	1885495	33::177	1.51(1.01, 2.26)	0.0469023	33::176	1.51(1.01, 2.26)	0.0466514	0::1	0(0, Inf)	0.996086
ZNF169	chr9	97021579	97064111	1::1	27.35(1.04, 715.97)	0.0469905	0::0	--	NA	1::1	27.35(1.04, 715.97)	0.0469905
HYAL2	chr3	50355238	50360176	33::177	1.51(1.01, 2.26)	0.0472026	33::176	1.51(1.01, 2.27)	0.0466042	0::1	0(0, Inf)	0.995793
TUSC2	chr3	50362339	50365669	33::177	1.51(1.01, 2.26)	0.0472026	33::176	1.51(1.01, 2.27)	0.0466042	0::1	0(0, Inf)	0.995793
FBXO11	chr2	48034058	48115858	15::189	0.57(0.32, 0.99)	0.0475482	15::189	0.57(0.32, 0.99)	0.0475482	0::0	--	--
MSH6	chr2	48010220	48034092	15::190	0.57(0.32, 0.99)	0.0475482	15::190	0.57(0.32, 0.99)	0.0475482	0::0	--	--
SLC5A4	chr22	32614450	32651334	17::86	1.8(1.01, 3.22)	0.0475938	17::85	1.81(1.01, 3.24)	0.0454052	0::1	0(0, Inf)	0.995505
HLA-DRB1	chr6	3720948	3798012	1466::12508	1.17(1, 1.36)	0.047963	694::5676	1.19(1.04, 1.36)	0.00891916	920::7916	1.14(1, 1.29)	0.0531922
MIR4800	chr4	2251803	2251883	38::228	1.48(1, 2.19)	0.0480244	38::228	1.48(1, 2.19)	0.0480244	0::0	--	--
LOC101928924	chr5	68773299	68781439	2::5	6.85(1.02, 46.14)	0.048034	2::5	6.85(1.02, 46.14)	0.048034	0::0	--	--
OCLN	chr5	68788616	68853931	2::5	6.85(1.02, 46.14)	0.048034	2::5	6.85(1.02, 46.14)	0.048034	0::0	--	--
PPARD	chr6	35310334	35395955	54::377	1.37(1, 1.87)	0.0480956	54::377	1.37(1, 1.87)	0.0480956	0::0	--	--
SPRNP1	chr10	135380437	135383462	7::40	2.39(1.01, 5.67)	0.0481078	2::5	4.7(0.79, 27.83)	0.0880886	5::35	1.99(0.73, 5.43)	0.177231
MGMT	chr10	131265504	131569247	7::26	2.53(1.01, 6.34)	0.0482659	7::26	2.53(1.01, 6.34)	0.0482659	0::0	--	--
TECRL	chr4	65142017	65275178	29::131	1.58(1, 2.48)	0.0483199	29::131	1.58(1, 2.48)	0.0483199	0::0	--	--
THBS3	chr1	155165378	155177772	3::8	4.8(1.01, 22.83)	0.0485875	3::7	4.94(1.02, 23.95)	0.0470961	0::1	0(0, Inf)	0.996026
ZBTB45	chr19	59024896	59031177	29::146	1.55(1, 2.38)	0.0486205	29::145	1.55(1, 2.39)	0.0474978	0::1	0(0, Inf)	0.995597
LOC728755	chr14	27791031	28142427	16::60	1.86(1, 3.45)	0.0489238	16::56	1.92(1.03, 3.58)	0.039631	0::4	0(0, Inf)	0.990099
MIR3116-1	chr1	62544457	62544531	1::2	13.22(1.01, 172.78)	0.0489791	1::2	13.22(1.01, 172.78)	0.0489791	0::0	--	--
MIR3116-2	chr1	62544460	62544528	1::2	13.22(1.01, 172.78)	0.0489791	1::2	13.22(1.01, 172.78)	0.0489791	0::0	--	--
PATJ	chr1	62208151	62629587	1::2	13.22(1.01, 172.78)	0.0489791	1::2	13.22(1.01, 172.78)	0.0489791	0::0	--	--
PTPN18	chr2	131113628	131132978	7::27	2.48(1, 6.15)	0.0490159	2::9	2.05(0.41, 10.28)	0.384548	5::18	2.73(0.91, 8.2)	0.0727527
CHMP2A	chr19	59062932	59066472	29::147	1.54(1, 2.38)	0.0490605	29::146	1.55(1, 2.39)	0.04793	0::1	0(0, Inf)	0.995597
MIR6807	chr19	59061651	59061743	29::147	1.54(1, 2.38)	0.0490605	29::146	1.55(1, 2.39)	0.04793	0::1	0(0, Inf)	0.995597
TRIM28	chr19	59055430	59062082	29::147	1.54(1, 2.38)	0.0490605	29::146	1.55(1, 2.39)	0.04793	0::1	0(0, Inf)	0.995597
SNORA52	chr11	811680	811814	25::164	1.58(1, 2.5)	0.0492941	24::163	1.51(0.95, 2.41)	0.0798798	1::1	17.17(0.84, 349.94)	0.0644981
PPARA	chr22	46546436	46639653	69::481	1.34(1, 1.8)	0.049313	69::473	1.35(1.01, 1.82)	0.0445771	0::8	0(0, Inf)	0.987143
LINC01480	chr19	42041859	42043266	24::109	1.64(1, 2.7)	0.0493374	24::105	1.69(1.03, 2.79)	0.0383951	0::4	0(0, Inf)	0.989733
RNF216-IT1	chr7	5702062	5720092	5::17	2.99(1, 8.92)	0.0494329	5::14	3.42(1.11, 10.52)	0.0316393	0::3	0(0, Inf)	0.991446
LOC100128882	chr16	88579366	88597461	105::801	1.26(1, 1.59)	0.0495698	105::800	1.26(1, 1.59)	0.0493832	0::1	0(0, Inf)	0.995957
CYP2A6	chr19	41349445	41356352	109::969	1.26(1, 1.59)	0.0496298	93::831	1.24(0.97, 1.59)	0.0914494	16::146	1.24(0.71, 2.17)	0.446712
SEPTIN9	chr17	75283972	75496678	6::27	2.66(1, 7.05)	0.049859	6::27	2.66(1, 7.05)	0.049859	0::0	--	--
NR5A2	chr1	200011952	200146550	2::2	8.93(1, 79.61)	0.0499326	2::2	8.93(1, 79.61)	0.0499326	0::0	--	--
GRK4	chr4	2965297	3042487	2::1	25.42(1, 646.63)	0.0500302	0::0	--	NA	2::1	25.42(1, 646.63)	0.0500302
RASSF1	chr3	50367218	50378267	33::181	1.5(1, 2.25)	0.0500858	33::180	1.5(1, 2.25)	0.0494596	0::1	0(0, Inf)	0.995793
MIR562	chr2	233037362	233037457	2::2	7.6(1, 57.91)	0.0503218	2::2	7.6(1, 57.91)	0.0503218	0::0	--	--
CXCL6	chr4	74702394	74704477	4::9	3.52(1, 12.4)	0.0505774	4::8	3.68(1.02, 13.23)	0.0458151	0::1	0(0, Inf)	0.99561
MGRN1	chr16	4674826	4740973	38::262	1.45(1, 2.11)	0.0507611	38::262	1.45(1, 2.11)	0.0507611	0::0	--	--
MIR11401	chr16	87887501	87887570	2::70	0.24(0.06, 1)	0.0507946	2::68	0.25(0.06, 1.05)	0.0576575	0::2	0(0, Inf)	0.99269
SCNN1D	chr1	1215815	1227405	283::2240	1.17(1, 1.36)	0.0511531	283::2230	1.17(1.01, 1.37)	0.0412821	0::10	0(0, Inf)	0.983487
IDH2	chr15	90626278	90645700	16::60	1.79(1, 3.23)	0.0511955	16::60	1.79(1, 3.23)	0.0511955	0::0	--	--
TMOD1	chr9	100263947	100364025	1::1	25.13(0.98, 645.09)	0.051515	0::1	0(0, Inf)	0.995924	1::0	--	0.99379
MEOX2	chr7	15650836	15726308	2::3	7.05(0.98, 50.44)	0.0518229	2::3	7.05(0.98, 50.44)	0.0518229	0::0	--	--
RALGPS1	chr9	129677060	129985445	1::1	35.25(0.97, 1279.79)	0.0519053	0::0	--	NA	1::1	35.25(0.97, 1279.79)	0.0519053
LRRK1	chr15	101459561	101618461	4::20	3.56(0.99, 12.82)	0.0519149	4::19	3.58(0.99, 12.92)	0.0513927	0::1	0(0, Inf)	0.996376
METRNL	chr17	81039021	81052871	22::128	1.65(1, 2.72)	0.0519566	22::126	1.65(1, 2.73)	0.0503096	0::2	0(0, Inf)	0.993899
MECOM-AS1	chr3	169165654	169194840	1::1	24.44(0.97, 614.34)	0.0520346	1::1	24.44(0.97, 614.34)	0.0520346	0::0	--	--
MIR4313	chr15	76054555	76054656	2::64	0.24(0.06, 1.01)	0.0523202	2::61	0.26(0.06, 1.08)	0.0637193	0::3	0(0, Inf)	0.991036
ALDOB	chr9	104182841	104198056	1::1	23.75(0.97, 583.37)	0.0524315	0::1	0(0, Inf)	0.995886	1::0	--	0.99379
FRMD3	chr9	85857906	85882183	1::1	22.05(0.97, 503.06)	0.0525268	0::0	--	NA	1::1	22.05(0.97, 503.06)	0.0525268
LOC284009	chr17	2310274	2318730	2::3	7.63(0.98, 59.55)	0.0525616	2::3	7.63(0.98, 59.55)	0.0525616	0::0	--	--
VMP1	chr17	57785014	57919616	14::45	1.88(0.99, 3.56)	0.0526114	14::45	1.88(0.99, 3.56)	0.0526114	0::0	--	--
TRAF3IP2	chr6	111876580	111927477	5::11	2.99(0.99, 9.04)	0.0526169	5::11	2.99(0.99, 9.04)	0.0526169	0::0	--	--
TRAF3IP2-AS1	chr6	111804674	111824811	5::11	2.99(0.99, 9.04)	0.0526169	5::11	2.99(0.99, 9.04)	0.0526169	0::0	--	--
UGT2B15	chr4	69512314	69536370	55::644	0.74(0.55, 1)	0.0527336	17::134	0.88(0.51, 1.54)	0.658384	38::510	0.69(0.49, 0.99)	0.0461557
VIM	chr10	17270239	17279592	3::5	4.54(0.98, 21.01)	0.0529507	3::5	4.54(0.98, 21.01)	0.0529507	0::0	--	--
LINC02561	chr10	5307951	5313199	1::2	12.63(0.97, 164.86)	0.0529864	1::2	12.63(0.97, 164.86)	0.0529864	0::0	--	--
EIF3H	chr8	117654369	117768062	3::13	3.79(0.98, 14.63)	0.0531457	3::12	4.01(1.02, 15.74)	0.0466235	0::1	0(0, Inf)	0.995614
MIR631	chr15	75645951	75646026	10::191	0.52(0.27, 1.01)	0.0531728	10::191	0.52(0.27, 1.01)	0.0531728	0::0	--	--
NEIL1	chr15	75639330	75645320	10::191	0.52(0.27, 1.01)	0.0531728	10::191	0.52(0.27, 1.01)	0.0531728	0::0	--	--
C11orf72	chr11	67370350	67374177	3::16	3.94(0.98, 15.89)	0.0537107	3::16	3.94(0.98, 15.89)	0.0537107	0::0	--	--
LOC101927151	chr19	28284338	28297688	4::8	3.78(0.98, 14.58)	0.0537251	4::4	5.51(1.21, 25.16)	0.0277054	0::4	0(0, Inf)	0.990047
LOC100506858	chr5	2303833	2312315	2::1	10.94(0.96, 124.38)	0.0537317	2::1	10.94(0.96, 124.38)	0.0537317	0::0	--	--
TUBGCP4	chr15	43663298	43701969	1::2	14.75(0.95, 229.12)	0.0544662	1::2	14.75(0.95, 229.12)	0.0544662	0::0	--	--
ZSCAN29	chr15	43650373	43663241	1::2	14.75(0.95, 229.12)	0.0544662	1::2	14.75(0.95, 229.12)	0.0544662	0::0	--	--
HYAL3	chr3	50330262	50336836	197::1587	1.19(1, 1.41)	0.0545066	197::1584	1.19(1, 1.41)	0.0540313	0::3	0(0, Inf)	0.992864
EFHD2	chr1	15736383	15756835	12::51	1.96(0.99, 3.87)	0.0546207	12::51	1.96(0.99, 3.87)	0.0546207	0::0	--	--
MIR6821	chr22	50356513	50356587	83::639	1.29(0.99, 1.66)	0.0547794	83::638	1.29(1, 1.66)	0.0544054	0::1	0(0, Inf)	0.995795
TAS1R3	chr1	1266659	1270694	59::438	1.34(0.99, 1.81)	0.0548933	59::436	1.35(1, 1.82)	0.0511256	0::2	0(0, Inf)	0.993018
UTP15	chr5	72861567	72879205	2::2	9.18(0.95, 88.42)	0.0550352	2::2	9.18(0.95, 88.42)	0.0550352	0::0	--	--
MIR5189	chr16	88535325	88535439	122::930	1.24(1, 1.54)	0.0552287	122::929	1.24(1, 1.54)	0.0550391	0::1	0(0, Inf)	0.995957
CRELD2	chr22	50312281	50321185	68::508	1.32(0.99, 1.75)	0.0552493	68::507	1.32(0.99, 1.75)	0.0548278	0::1	0(0, Inf)	0.995795
NLGN1-AS1	chr3	173628288	173638586	2::4	6.49(0.96, 43.97)	0.0552759	2::4	6.49(0.96, 43.97)	0.0552759	0::0	--	--
CSK	chr15	75080884	75095538	14::100	1.84(0.99, 3.45)	0.0553925	14::100	1.84(0.99, 3.45)	0.0553925	0::0	--	--
BIRC8	chr19	53792853	53794687	3::4	6.57(0.96, 45.15)	0.0555664	2::4	4.42(0.5, 38.75)	0.179891	1::0	--	0.994108
C1orf167	chr1	11822249	11849642	12::210	0.55(0.3, 1.01)	0.0555711	12::209	0.56(0.3, 1.02)	0.0596832	0::1	0(0, Inf)	0.995039
CHD9	chr16	53164923	53363062	21::108	1.67(0.99, 2.81)	0.0558061	21::107	1.67(0.99, 2.81)	0.0557038	0::1	0(0, Inf)	0.996539
HLA-C	chr6	2532133	2535465	46::580	0.73(0.52, 1.01)	0.0559129	37::499	0.66(0.46, 0.95)	0.0269148	9::83	1.13(0.55, 2.36)	0.734782
ERO1A	chr14	53106632	53162276	8::25	2.31(0.98, 5.44)	0.0559435	7::25	2.05(0.83, 5.03)	0.117303	1::0	--	0.99411
RPLP2	chr11	809966	812876	25::165	1.56(0.99, 2.46)	0.0559849	24::164	1.49(0.94, 2.38)	0.0896957	1::1	17.17(0.84, 349.92)	0.0645001
C4orf3	chr4	120217573	120225600	3::7	4.21(0.96, 18.43)	0.0562035	3::6	4.26(0.97, 18.78)	0.0552965	0::1	0(0, Inf)	0.996246
CFL1	chr11	65622143	65625651	60::410	1.34(0.99, 1.81)	0.0563653	60::409	1.34(0.99, 1.81)	0.0558888	0::1	0(0, Inf)	0.995793
CPTP	chr1	1260181	1264276	59::439	1.34(0.99, 1.81)	0.0563706	59::437	1.35(1, 1.82)	0.0525233	0::2	0(0, Inf)	0.993018
B4GAT1	chr11	66112844	66115100	4::17	3.4(0.97, 11.92)	0.056455	4::17	3.4(0.97, 11.92)	0.056455	0::0	--	--
OTP	chr5	76924536	76934538	2::1	19.19(0.92, 399.35)	0.0564697	2::1	19.19(0.92, 399.35)	0.0564697	0::0	--	--
DM1-AS	chr19	46271053	46275141	3::4	4.54(0.96, 21.47)	0.0566188	3::4	4.54(0.96, 21.47)	0.0566188	0::0	--	--
DMPK	chr19	46272975	46285748	3::4	4.54(0.96, 21.47)	0.0566188	3::4	4.54(0.96, 21.47)	0.0566188	0::0	--	--
LINC02588	chr14	27067852	27275673	3::6	4.33(0.96, 19.54)	0.0566396	3::6	4.33(0.96, 19.54)	0.0566396	0::0	--	--
DVL1	chr1	1270657	1284798	59::439	1.34(0.99, 1.81)	0.0566574	59::437	1.35(1, 1.82)	0.052794	0::2	0(0, Inf)	0.993017
RDH12	chr14	68168602	68201168	3::6	4.16(0.96, 18.04)	0.0566786	3::6	4.16(0.96, 18.04)	0.0566786	0::0	--	--
BCAS1	chr20	52560076	52687133	2::3	5.87(0.95, 36.29)	0.0567394	2::3	5.87(0.95, 36.29)	0.0567394	0::0	--	--
ACAP3	chr1	1227770	1243310	282::2241	1.16(1, 1.36)	0.0568353	282::2230	1.17(1, 1.37)	0.0458678	0::11	0(0, Inf)	0.9888
FAM90A27P	chr19	53785542	53787602	3::2	9.56(0.94, 97.59)	0.056911	2::2	6.17(0.5, 76.73)	0.157353	1::0	--	0.994108
LINC00645	chr14	28081793	28108842	15::54	1.87(0.98, 3.55)	0.0569578	15::52	1.87(0.99, 3.57)	0.055616	0::2	0(0, Inf)	0.994208
MIR3171	chr14	28102410	28102484	15::54	1.87(0.98, 3.55)	0.0569578	15::52	1.87(0.99, 3.57)	0.055616	0::2	0(0, Inf)	0.994208
LMO3	chr12	16701305	16760084	1::1	19.67(0.91, 423.23)	0.0570448	1::0	--	0.993799	0::1	0(0, Inf)	0.995779
LOC339260	chr17	20841878	20862006	3::4	4.77(0.95, 23.89)	0.0571676	1::4	1.22(0.12, 12.02)	0.862014	2::0	--	0.991201
PCNX3	chr11	65383782	65404910	80::592	1.29(0.99, 1.67)	0.0571905	80::592	1.29(0.99, 1.67)	0.0571905	0::0	--	--
CISD2	chr4	103790148	103813963	3::6	4.19(0.96, 18.39)	0.0573004	3::6	4.19(0.96, 18.39)	0.0573004	0::0	--	--
SMARCA4	chr19	11094799	11172947	7::27	2.4(0.97, 5.92)	0.0575004	7::26	2.4(0.97, 5.92)	0.0573163	0::1	0(0, Inf)	0.996604
ATF7IP	chr12	14518615	14635588	3::6	4.73(0.95, 23.47)	0.0575266	3::6	4.73(0.95, 23.47)	0.0575266	0::0	--	--
INTS11	chr1	1246964	1260067	59::438	1.34(0.99, 1.81)	0.057696	59::436	1.34(1, 1.82)	0.0537769	0::2	0(0, Inf)	0.993017
MIR6727	chr1	1247881	1247946	59::438	1.34(0.99, 1.81)	0.057696	59::436	1.34(1, 1.82)	0.0537769	0::2	0(0, Inf)	0.993017
LINC00397	chr13	88453297	88462775	1::2	19.6(0.91, 423.91)	0.0578009	1::2	19.6(0.91, 423.91)	0.0578009	0::0	--	--
LOC340357	chr8	12623357	12668987	1::1	16.07(0.91, 283.04)	0.057837	0::0	--	NA	1::1	16.07(0.91, 283.04)	0.057837
LONRF1	chr8	12579414	12613035	1::1	16.07(0.91, 283.04)	0.057837	0::0	--	NA	1::1	16.07(0.91, 283.04)	0.057837
SPTAN1	chr9	131314865	131395940	1::1	18.53(0.91, 378.65)	0.0578883	0::1	0(0, Inf)	0.99573	1::0	--	0.99379
MIR4690	chr11	65403780	65403840	79::580	1.29(0.99, 1.67)	0.0579067	79::580	1.29(0.99, 1.67)	0.0579067	0::0	--	--
SIPA1	chr11	65405571	65418383	79::580	1.29(0.99, 1.67)	0.0579067	79::580	1.29(0.99, 1.67)	0.0579067	0::0	--	--
PLEKHM1	chr17	128327	183155	28::183	1.53(0.99, 2.37)	0.0579089	28::182	1.53(0.99, 2.38)	0.0568732	0::1	0(0, Inf)	0.995695
ADAMTS19-AS1	chr5	128795251	128796382	1::1	28.54(0.89, 913.95)	0.0580894	1::1	28.54(0.89, 913.95)	0.0580894	0::0	--	--
SPOCD1	chr1	32256022	32281652	2::3	7.04(0.94, 52.96)	0.058121	1::3	4.2(0.35, 49.84)	0.255408	1::0	--	0.994042
LOC101929705	chr6	43963460	43971387	1::7	8.32(0.93, 74.38)	0.0581363	1::7	8.32(0.93, 74.38)	0.0581363	0::0	--	--
NOTCH1	chr9	139388884	139440500	92::740	1.27(0.99, 1.62)	0.0581836	92::739	1.27(0.99, 1.62)	0.0580148	0::1	0(0, Inf)	0.996069
TBC1D15	chr12	72233538	72321030	6::13	2.7(0.97, 7.56)	0.0582554	4::9	2.11(0.61, 7.28)	0.237781	2::4	4.94(0.8, 30.63)	0.0858833
MIR4741	chr18	20513311	20513401	4::14	3.19(0.96, 10.61)	0.0583877	4::14	3.19(0.96, 10.61)	0.0583877	0::0	--	--
EIF4E1B	chr5	176057675	176073644	2::9	5.87(0.94, 36.67)	0.0584378	2::9	5.87(0.94, 36.67)	0.0584378	0::0	--	--
COL18A1	chr21	46875435	46933634	198::1632	1.18(0.99, 1.41)	0.0584543	198::1629	1.18(0.99, 1.41)	0.0576474	0::3	0(0, Inf)	0.99255
LNCOG	chr12	76653662	76699749	1::1	35.7(0.88, 1450.43)	0.0585706	0::0	--	NA	1::1	35.7(0.88, 1450.43)	0.0585706
LINC01683	chr21	21265592	21272069	3::5	5.13(0.94, 27.95)	0.0586662	3::5	5.13(0.94, 27.95)	0.0586662	0::0	--	--
MIR3613	chr13	50570550	50570637	2::4	6.71(0.93, 48.22)	0.058679	2::4	6.71(0.93, 48.22)	0.058679	0::0	--	--
RNF141	chr11	10533219	10562734	5::12	2.93(0.96, 8.92)	0.0587697	5::11	3(0.98, 9.24)	0.05498	0::1	0(0, Inf)	0.995668
TSHR	chr14	81421964	81575284	2::3	7.74(0.93, 64.77)	0.0589578	0::1	0(0, Inf)	0.995943	2::2	8.7(0.92, 82.45)	0.0593422
NCR3	chr6	3066283	3070395	7::24	2.36(0.97, 5.73)	0.0591285	7::19	2.52(1.02, 6.24)	0.0451289	0::5	0(0, Inf)	0.990208
VSIR	chr10	73507313	73533277	6::18	2.6(0.96, 7.05)	0.0598388	6::18	2.6(0.96, 7.05)	0.0598388	0::0	--	--
LOC100996419	chr5	179286002	179288282	1::3	11.93(0.9, 157.8)	0.0598697	1::3	11.93(0.9, 157.8)	0.0598697	0::0	--	--
MRNIP	chr5	179264275	179285817	1::3	11.93(0.9, 157.8)	0.0598697	1::3	11.93(0.9, 157.8)	0.0598697	0::0	--	--
TBC1D9B	chr5	179289070	179334897	1::3	11.93(0.9, 157.8)	0.0598697	1::3	11.93(0.9, 157.8)	0.0598697	0::0	--	--
TRAF7	chr16	2205782	2228130	74::596	1.29(0.99, 1.69)	0.0598911	74::596	1.29(0.99, 1.69)	0.0598911	0::0	--	--
CFHR4	chr1	196857181	196887763	9::133	0.47(0.22, 1.03)	0.0599262	7::114	0.43(0.19, 1.01)	0.0521463	2::19	0.96(0.12, 7.83)	0.968958
TRDMT1	chr10	17179334	17243671	3::6	4.17(0.94, 18.49)	0.060202	3::5	4.54(0.98, 21.01)	0.0529537	0::1	0(0, Inf)	0.995575
VIM-AS1	chr10	17256237	17268897	3::6	4.17(0.94, 18.49)	0.060202	3::5	4.54(0.98, 21.01)	0.0529537	0::1	0(0, Inf)	0.995575
MAP3K11	chr11	65365227	65381692	73::541	1.3(0.99, 1.7)	0.0605281	73::541	1.3(0.99, 1.7)	0.0605281	0::0	--	--
CARD19	chr9	95858498	95875565	3::12	4.17(0.94, 18.49)	0.0605341	3::12	4.17(0.94, 18.49)	0.0605341	0::0	--	--
LINC02222	chr5	180111095	180113543	3::4	4.76(0.93, 24.28)	0.0606866	0::0	--	NA	3::4	4.76(0.93, 24.28)	0.0606866
MIR6726	chr1	1231489	1231550	281::2232	1.16(0.99, 1.35)	0.060688	281::2227	1.17(1, 1.36)	0.0521113	0::5	0(0, Inf)	0.988289
DYSF	chr2	71680690	71913893	1::8	8.38(0.91, 77.57)	0.0610392	1::7	8.43(0.91, 78.23)	0.0606502	0::1	0(0, Inf)	0.996995
MIR3064	chr17	62496891	62496957	5::9	3.13(0.95, 10.3)	0.0610907	5::8	3.18(0.96, 10.56)	0.0590573	0::1	0(0, Inf)	0.995893
MIR5047	chr17	62497331	62497431	5::9	3.13(0.95, 10.3)	0.0610907	5::8	3.18(0.96, 10.56)	0.0590573	0::1	0(0, Inf)	0.995893
APOA2	chr1	161192081	161193418	2::3	6.75(0.91, 49.77)	0.0611509	2::3	6.75(0.91, 49.77)	0.0611509	0::0	--	--
MIR5187	chr1	161196975	161197051	2::3	6.75(0.91, 49.77)	0.0611509	2::3	6.75(0.91, 49.77)	0.0611509	0::0	--	--
TOMM40L	chr1	161195728	161200536	2::3	6.75(0.91, 49.77)	0.0611509	2::3	6.75(0.91, 49.77)	0.0611509	0::0	--	--
HDLBP	chr2	242166678	242255257	9::64	2.13(0.96, 4.72)	0.0613466	9::64	2.13(0.96, 4.72)	0.0613466	0::0	--	--
SHOC2	chr10	112679300	112773425	13::63	1.84(0.97, 3.5)	0.061352	13::63	1.84(0.97, 3.5)	0.061352	0::0	--	--
TOP1P1	chr1	171308034	171310463	9::43	2.19(0.96, 5)	0.0615005	9::43	2.19(0.96, 5)	0.0615005	0::0	--	--
RHOT2	chr16	718131	724171	59::452	1.33(0.99, 1.8)	0.0615419	59::451	1.33(0.99, 1.8)	0.0613007	0::1	0(0, Inf)	0.996041
ITGB8	chr7	20370522	20455377	2::3	6.21(0.91, 42.15)	0.0617276	2::3	6.21(0.91, 42.15)	0.0617276	0::0	--	--
PACERR	chr1	186649785	186650578	19::74	1.68(0.97, 2.91)	0.0619165	19::73	1.69(0.98, 2.92)	0.0601131	0::1	0(0, Inf)	0.995614
OR2M7	chr1	248486931	248487870	5::11	2.94(0.95, 9.09)	0.061956	5::8	3.41(1.05, 11.08)	0.041263	0::3	0(0, Inf)	0.991705
WNT10B	chr12	49359122	49365518	7::25	2.42(0.96, 6.1)	0.0620209	7::25	2.42(0.96, 6.1)	0.0620209	0::0	--	--
LOC107984132	chr13	19648173	19692423	2::2	8.58(0.9, 82.08)	0.0620763	1::0	--	0.993909	1::2	4.01(0.27, 60.05)	0.314532
HIF1A-AS2	chr14	62213756	62215807	6::18	2.54(0.95, 6.76)	0.0621302	6::18	2.54(0.95, 6.76)	0.0621302	0::0	--	--
SULF2	chr20	46286149	46415360	2::1	10.03(0.88, 113.68)	0.0627399	1::0	--	0.993993	1::1	5.19(0.31, 87.04)	0.252468
BHMG1	chr19	46236696	46267799	3::5	4.2(0.93, 19.02)	0.0627816	3::5	4.2(0.93, 19.02)	0.0627816	0::0	--	--
SIX5	chr19	46268042	46272510	3::5	4.2(0.93, 19.02)	0.0627816	3::5	4.2(0.93, 19.02)	0.0627816	0::0	--	--
CHIA	chr1	111833472	111863185	1::1	23.27(0.84, 641.56)	0.0628981	1::1	23.27(0.84, 641.56)	0.0628981	0::0	--	--
GRIN2C	chr17	72838161	72856008	2::5	6.46(0.9, 46.08)	0.0629327	2::5	6.46(0.9, 46.08)	0.0629327	0::0	--	--
MIR99AHG	chr21	17442807	17983094	22::106	1.63(0.97, 2.72)	0.0630406	22::106	1.63(0.97, 2.72)	0.0630406	0::0	--	--
PAX6	chr11	31806339	31832669	4::7	3.54(0.93, 13.42)	0.063161	4::7	3.54(0.93, 13.42)	0.063161	0::0	--	--
NR1I3	chr1	161199458	161207993	2::4	6.3(0.9, 43.92)	0.063174	2::3	6.75(0.91, 49.77)	0.0611506	0::1	0(0, Inf)	0.995985
BRMS1	chr11	66104809	66112575	4::24	3.19(0.94, 10.85)	0.0632545	4::24	3.19(0.94, 10.85)	0.0632545	0::0	--	--
COTL1	chr16	84599203	84651684	2::3	7.36(0.89, 60.5)	0.0634705	2::3	7.36(0.89, 60.5)	0.0634705	0::0	--	--
PIM3	chr22	50354419	50357720	83::642	1.27(0.99, 1.65)	0.0635001	83::641	1.28(0.99, 1.65)	0.0630798	0::1	0(0, Inf)	0.995795
MAP7D1	chr1	36621760	36646450	9::70	2.16(0.96, 4.88)	0.0637301	9::70	2.16(0.96, 4.88)	0.0637301	0::0	--	--
TRAPPC3	chr1	36602172	36615087	9::70	2.16(0.96, 4.88)	0.0637301	9::70	2.16(0.96, 4.88)	0.0637301	0::0	--	--
STXBP5-AS1	chr6	147162524	147525750	2::3	5.72(0.9, 36.22)	0.0638002	2::3	5.72(0.9, 36.22)	0.0638002	0::0	--	--
MIR8085	chr19	45261913	45261978	18::71	1.69(0.97, 2.93)	0.0642087	18::71	1.69(0.97, 2.93)	0.0642087	0::0	--	--
RMC1	chr18	21083433	21111771	4::10	3.3(0.93, 11.68)	0.0642135	4::10	3.3(0.93, 11.68)	0.0642135	0::0	--	--
PRTN3	chr19	840998	848175	29::177	1.52(0.98, 2.36)	0.0644303	29::175	1.54(0.99, 2.4)	0.054856	0::2	0(0, Inf)	0.99236
CSPG4	chr15	75966662	76005189	8::152	0.5(0.24, 1.04)	0.0648065	8::149	0.51(0.25, 1.08)	0.0779168	0::3	0(0, Inf)	0.991035
XRCC1	chr19	44047462	44079679	6::34	2.49(0.95, 6.54)	0.0649145	6::34	2.49(0.95, 6.54)	0.0649145	0::0	--	--
KBTBD12	chr3	127634074	127706507	7::22	2.39(0.95, 6.02)	0.0649186	7::22	2.39(0.95, 6.02)	0.0649186	0::0	--	--
FAM86C2P	chr11	67559237	67572807	4::127	0.38(0.14, 1.06)	0.0649406	2::79	0.44(0.1, 1.86)	0.264714	2::48	0.33(0.08, 1.43)	0.138605
FCAR	chr19	55385690	55402786	3::5	4.26(0.91, 19.85)	0.0650509	3::3	9.17(1.45, 57.9)	0.0184286	0::2	0(0, Inf)	0.992977
IFNK	chr9	27524311	27526496	3::5	3.96(0.92, 17.14)	0.0651477	3::5	3.96(0.92, 17.14)	0.0651477	0::0	--	--
CPLX3	chr15	75118967	75124138	5::52	2.66(0.94, 7.55)	0.0652229	5::52	2.66(0.94, 7.55)	0.0652229	0::0	--	--
ULK3	chr15	75128458	75135497	5::52	2.66(0.94, 7.55)	0.0652229	5::52	2.66(0.94, 7.55)	0.0652229	0::0	--	--
TNXB	chr6	3479580	3547777	31::407	0.69(0.47, 1.02)	0.0652997	30::402	0.68(0.46, 1.01)	0.0551502	1::5	1.83(0.16, 20.72)	0.627025
MCAT	chr22	43528214	43539404	10::40	2.01(0.96, 4.23)	0.0654496	10::38	2.04(0.97, 4.3)	0.0615349	0::2	0(0, Inf)	0.993266
RANBP9	chr6	13621729	13712067	27::136	1.53(0.97, 2.42)	0.0655196	27::135	1.55(0.98, 2.45)	0.0587919	0::1	0(0, Inf)	0.995046
TERC	chr3	169482397	169482848	13::51	1.85(0.96, 3.58)	0.0656043	13::51	1.85(0.96, 3.58)	0.0656043	0::0	--	--
DRC7	chr16	57728717	57765717	2::3	7.66(0.88, 66.85)	0.0656344	2::3	7.66(0.88, 66.85)	0.0656344	0::0	--	--
SEPTIN2	chr2	242255275	242293441	6::34	2.46(0.94, 6.41)	0.0657927	6::32	2.51(0.96, 6.58)	0.06103	0::2	0(0, Inf)	0.993961
RIN1	chr11	66097711	66103905	4::25	3.14(0.93, 10.62)	0.0658088	4::25	3.14(0.93, 10.62)	0.0658088	0::0	--	--
FAHD1	chr16	1877224	1890203	68::416	1.33(0.98, 1.79)	0.0658684	68::412	1.34(0.99, 1.81)	0.0602154	0::4	0(0, Inf)	0.989689
LINC00376	chr13	63757234	63902227	1::1	23.05(0.81, 652.61)	0.065885	1::1	23.05(0.81, 652.61)	0.065885	0::0	--	--
TUBAL3	chr10	5435063	5446791	1::1	21.84(0.82, 584.48)	0.0659377	1::0	--	0.993861	0::1	0(0, Inf)	0.995908
CTBP2	chr10	126672885	126849132	8::155	0.49(0.23, 1.05)	0.0659513	8::153	0.51(0.24, 1.07)	0.0753715	0::2	0(0, Inf)	0.992439
FIBIN	chr11	27015658	27018632	2::1	9.9(0.86, 114.17)	0.0660615	2::0	--	0.991269	0::1	0(0, Inf)	0.995047
OR14C36	chr1	248512076	248513015	5::13	2.86(0.93, 8.77)	0.0660862	5::8	3.41(1.05, 11.08)	0.0412623	0::5	0(0, Inf)	0.989523
MEIOB	chr16	1883986	1922165	68::419	1.33(0.98, 1.79)	0.0661959	68::415	1.33(0.99, 1.8)	0.060521	0::4	0(0, Inf)	0.989689
RASSF8	chr12	26111614	26225802	2::6	6.54(0.88, 48.57)	0.0663336	2::4	8.67(0.97, 77.44)	0.0532284	0::2	0(0, Inf)	0.994053
SERPINB9P1	chr6	2854890	2876744	11::46	1.94(0.96, 3.93)	0.0665367	11::45	1.95(0.96, 3.97)	0.063813	0::1	0(0, Inf)	0.995614
MIR662	chr16	820182	820277	144::1079	1.21(0.99, 1.48)	0.0665485	143::1078	1.2(0.98, 1.47)	0.0747314	1::1	11.11(0.1, 1280)	0.320203
LINC00032	chr9	27245681	27282791	1::1	17.91(0.82, 392.45)	0.0670059	1::0	--	0.993838	0::1	0(0, Inf)	0.995754
MAN2C1	chr15	75648132	75660948	10::186	0.54(0.28, 1.04)	0.067053	10::186	0.54(0.28, 1.04)	0.067053	0::0	--	--
VNN2	chr6	133065008	133079043	2::2	6.91(0.87, 54.8)	0.0672266	2::1	9.63(0.87, 106.96)	0.0652794	0::1	0(0, Inf)	0.995532
RSPO2	chr8	108911543	109094167	1::1	18.11(0.81, 403.34)	0.0673201	1::1	18.11(0.81, 403.34)	0.0673201	0::0	--	--
JMJD1C	chr10	64926980	65028983	7::22	2.41(0.94, 6.21)	0.0676676	7::22	2.41(0.94, 6.21)	0.0676676	0::0	--	--
GMEB2	chr20	62218957	62258454	24::134	1.56(0.97, 2.5)	0.0680863	24::131	1.58(0.98, 2.54)	0.0604957	0::3	0(0, Inf)	0.991652
MIR571	chr4	343945	344041	1::1	22.06(0.79, 613.66)	0.0682256	1::1	22.06(0.79, 613.66)	0.0682256	0::0	--	--
ZNF141	chr4	331602	378657	1::1	22.06(0.79, 613.66)	0.0682256	1::1	22.06(0.79, 613.66)	0.0682256	0::0	--	--
BSN	chr3	49591909	49708982	30::216	1.47(0.97, 2.23)	0.068276	30::216	1.47(0.97, 2.23)	0.068276	0::0	--	--
CASKIN1	chr16	2227180	2246606	58::455	1.32(0.98, 1.78)	0.0683022	58::454	1.33(0.99, 1.8)	0.0594476	0::1	0(0, Inf)	0.994685
F12	chr5	176829138	176836577	17::100	1.68(0.96, 2.93)	0.068397	17::100	1.68(0.96, 2.93)	0.068397	0::0	--	--
PMP2	chr8	82352562	82359674	1::1	20.13(0.8, 508.94)	0.0685351	1::1	20.13(0.8, 508.94)	0.0685351	0::0	--	--
MXD3	chr5	176734210	176738899	16::63	1.72(0.96, 3.1)	0.0685573	16::63	1.72(0.96, 3.1)	0.0685573	0::0	--	--
MIEN1	chr17	37884752	37886816	2::107	0.26(0.06, 1.11)	0.0686907	2::107	0.26(0.06, 1.11)	0.0686907	0::0	--	--
MIR4728	chr17	37882747	37882814	2::107	0.26(0.06, 1.11)	0.0686907	2::107	0.26(0.06, 1.11)	0.0686907	0::0	--	--
ERCC3	chr2	128014865	128051720	1::1	18.91(0.8, 448.97)	0.0688826	1::1	18.91(0.8, 448.97)	0.0688826	0::0	--	--
SIGLEC9	chr19	51628136	51639520	6::15	2.5(0.93, 6.74)	0.0693618	6::15	2.5(0.93, 6.74)	0.0693618	0::0	--	--
KIF19	chr17	72322364	72351959	3::9	4.07(0.89, 18.54)	0.0694072	3::7	4.85(0.98, 24.07)	0.0533894	0::2	0(0, Inf)	0.993507
C1orf167-AS1	chr1	11837133	11839676	7::117	0.48(0.22, 1.06)	0.0694373	7::116	0.49(0.22, 1.08)	0.0751643	0::1	0(0, Inf)	0.99504
LOC105369595	chr12	694864	695652	3::8	3.88(0.9, 16.79)	0.0696124	3::5	4.64(0.98, 21.93)	0.0525264	0::3	0(0, Inf)	0.99221
ADGRA1-AS1	chr10	134898752	134900201	72::567	1.29(0.98, 1.7)	0.0697638	71::562	1.29(0.98, 1.7)	0.0733662	1::5	1.47(0.13, 16.22)	0.753987
LINC02541	chr6	113944736	113971277	3::5	4.02(0.89, 18.08)	0.0699361	3::5	4.02(0.89, 18.08)	0.0699361	0::0	--	--
CYTH4	chr22	37678548	37711382	10::32	2(0.94, 4.24)	0.0699812	10::30	2.02(0.95, 4.29)	0.0669136	0::2	0(0, Inf)	0.99561
HAGH	chr16	1859098	1877195	111::767	1.24(0.98, 1.57)	0.0702824	111::764	1.24(0.98, 1.57)	0.0701273	0::3	0(0, Inf)	0.994481
SVIL	chr10	29746276	30024730	2::6	5.63(0.87, 36.52)	0.0703412	2::6	5.63(0.87, 36.52)	0.0703412	0::0	--	--
ZNF16	chr8	146155743	146176266	1::2	20.81(0.77, 558.86)	0.070597	0::0	--	NA	1::2	20.81(0.77, 558.86)	0.070597
USP45	chr6	99880181	99963299	2::5	5.3(0.87, 32.37)	0.0707727	2::5	5.3(0.87, 32.37)	0.0707727	0::0	--	--
ARSB	chr5	78073036	78281133	2::4	5.78(0.86, 38.76)	0.0709595	1::4	3.39(0.32, 36.19)	0.312972	1::0	--	0.994036
MIR3615	chr17	72744751	72744838	2::1	9.15(0.82, 101.59)	0.071403	2::1	9.15(0.82, 101.59)	0.071403	0::0	--	--
NAT9	chr17	72766667	72772484	2::1	9.15(0.82, 101.59)	0.071403	2::1	9.15(0.82, 101.59)	0.071403	0::0	--	--
SLC9A3R1	chr17	72744766	72765491	2::1	9.15(0.82, 101.59)	0.071403	2::1	9.15(0.82, 101.59)	0.071403	0::0	--	--
CLEC4C	chr12	7881978	7899971	1::2	10.98(0.81, 149.04)	0.0716863	0::0	--	NA	1::2	10.98(0.81, 149.04)	0.0716863
NANOGNB	chr12	7917811	7926717	1::2	10.98(0.81, 149.04)	0.0716863	0::0	--	NA	1::2	10.98(0.81, 149.04)	0.0716863
DBNL	chr7	44084300	44109055	9::29	2.06(0.94, 4.55)	0.0717045	9::29	2.06(0.94, 4.55)	0.0717045	0::0	--	--
MIR6837	chr7	44091364	44091428	9::29	2.06(0.94, 4.55)	0.0717045	9::29	2.06(0.94, 4.55)	0.0717045	0::0	--	--
PGAM2	chr7	44102325	44105166	9::29	2.06(0.94, 4.55)	0.0717045	9::29	2.06(0.94, 4.55)	0.0717045	0::0	--	--
LCOR	chr10	98592054	98724190	1::1	44.6(0.72, 2781.94)	0.0717138	1::1	44.6(0.72, 2781.94)	0.0717138	0::0	--	--
LOC102723665	chr10	98590388	98592215	1::1	44.6(0.72, 2781.94)	0.0717138	1::1	44.6(0.72, 2781.94)	0.0717138	0::0	--	--
MIR607	chr10	98588425	98588521	1::1	44.6(0.72, 2781.94)	0.0717138	1::1	44.6(0.72, 2781.94)	0.0717138	0::0	--	--
ADGRE5	chr19	14491955	14519537	2::2	6.47(0.85, 49.41)	0.0717226	2::2	6.47(0.85, 49.41)	0.0717226	0::0	--	--
KCNK15	chr20	43374505	43380954	2::3	6.88(0.84, 56.28)	0.0719317	1::3	4.5(0.37, 54.86)	0.238079	1::0	--	0.994172
KCNK15-AS1	chr20	43340502	43374868	2::3	6.88(0.84, 56.28)	0.0719317	1::3	4.5(0.37, 54.86)	0.238079	1::0	--	0.994172
RIMS4	chr20	43380448	43439187	2::3	6.88(0.84, 56.28)	0.0719317	1::3	4.5(0.37, 54.86)	0.238079	1::0	--	0.994172
GOLGA8K	chr15	32681785	32695493	27::201	1.49(0.97, 2.3)	0.0719872	0::2	0(0, Inf)	0.993025	27::199	1.52(0.98, 2.35)	0.0592859
ROBO2	chr3	77089249	77699114	2::6	4.97(0.87, 28.56)	0.0719898	2::6	4.97(0.87, 28.56)	0.0719898	0::0	--	--
SSTR3	chr22	37600276	37606729	7::28	2.26(0.93, 5.49)	0.07212	7::28	2.26(0.93, 5.49)	0.07212	0::0	--	--
FADS1	chr11	61567100	61584475	2::5	5.69(0.86, 37.84)	0.0721324	2::5	5.69(0.86, 37.84)	0.0721324	0::0	--	--
FEN1	chr11	61560382	61564710	2::5	5.69(0.86, 37.84)	0.0721324	2::5	5.69(0.86, 37.84)	0.0721324	0::0	--	--
SHF	chr15	45459411	45480164	6::35	2.4(0.92, 6.26)	0.0721556	6::33	2.57(0.98, 6.76)	0.0549732	0::2	0(0, Inf)	0.992535
IFI16	chr1	158979696	159024940	2::1	9.1(0.82, 101.08)	0.0721724	2::1	9.1(0.82, 101.08)	0.0721724	0::0	--	--
PYDC5	chr1	158969760	158970102	2::1	9.1(0.82, 101.08)	0.0721724	2::1	9.1(0.82, 101.08)	0.0721724	0::0	--	--
SLC2A5	chr1	9095164	9132318	3::5	4.71(0.87, 25.58)	0.07248	2::4	3.83(0.58, 25.2)	0.163102	1::1	13.71(0.17, 1091.18)	0.241087
ADAP2	chr17	29248962	29286340	2::6	6.24(0.85, 46.02)	0.0725559	2::5	6.24(0.85, 46.02)	0.0725561	0::1	0.85(0, Inf)	0.999945
DPRXP4	chr17	29302352	29303017	2::6	6.24(0.85, 46.02)	0.0725559	2::5	6.24(0.85, 46.02)	0.0725561	0::1	0.85(0, Inf)	0.999945
RNF135	chr17	29298056	29326929	2::6	6.24(0.85, 46.02)	0.0725559	2::5	6.24(0.85, 46.02)	0.0725561	0::1	0.85(0, Inf)	0.999945
GAA	chr17	78075379	78093680	7::25	2.32(0.92, 5.84)	0.0728521	7::21	2.63(1.02, 6.79)	0.0451025	0::4	0(0, Inf)	0.990229
STK25	chr2	242432084	242447999	5::46	2.56(0.92, 7.15)	0.0730517	5::46	2.56(0.92, 7.15)	0.0730517	0::0	--	--
CCN5	chr20	43343484	43356453	2::1	9.31(0.81, 107.07)	0.0732784	1::1	5.96(0.37, 95.95)	0.207761	1::0	--	0.994172
CCT6P3	chr7	64498731	64535091	1::2	12.95(0.78, 213.99)	0.0735921	0::0	--	NA	1::2	12.95(0.78, 213.99)	0.0735921
ERV3-1	chr7	64466447	64467065	1::2	12.95(0.78, 213.99)	0.0735921	0::0	--	NA	1::2	12.95(0.78, 213.99)	0.0735921
ERV3-1-ZNF117	chr7	64432153	64467124	1::2	12.95(0.78, 213.99)	0.0735921	0::0	--	NA	1::2	12.95(0.78, 213.99)	0.0735921
ZNF117	chr7	64432153	64451414	1::2	12.95(0.78, 213.99)	0.0735921	0::0	--	NA	1::2	12.95(0.78, 213.99)	0.0735921
CEP57L1	chr6	109450506	109488329	52::289	1.4(0.97, 2.02)	0.0738712	52::284	1.43(0.99, 2.07)	0.0577067	0::5	0(0, Inf)	0.988075
ULK4P1	chr15	30395749	30423937	28::212	1.47(0.96, 2.26)	0.073907	0::3	0(0, Inf)	0.991247	28::209	1.5(0.98, 2.3)	0.0610517
ULK4P2	chr15	30395749	30423937	28::212	1.47(0.96, 2.26)	0.073907	0::3	0(0, Inf)	0.991247	28::209	1.5(0.98, 2.3)	0.0610517
BCL3	chr19	45251964	45263301	18::72	1.66(0.95, 2.88)	0.0739182	18::72	1.66(0.95, 2.88)	0.0739182	0::0	--	--
RASSF1-AS1	chr3	50374941	50375727	30::166	1.47(0.96, 2.24)	0.0741245	30::165	1.47(0.96, 2.24)	0.0732324	0::1	0(0, Inf)	0.995793
ZMYND10	chr3	50378543	50383163	30::166	1.47(0.96, 2.24)	0.0741245	30::165	1.47(0.96, 2.24)	0.0732324	0::1	0(0, Inf)	0.995793
DEF6	chr6	35265594	35289548	6::30	2.38(0.92, 6.17)	0.0742025	6::30	2.38(0.92, 6.17)	0.0742025	0::0	--	--
LINC01819	chr2	43254991	43266682	1::46	0.16(0.02, 1.2)	0.0742722	1::46	0.16(0.02, 1.2)	0.0742722	0::0	--	--
MLLT3	chr9	20341666	20622498	5::12	2.75(0.91, 8.35)	0.0743343	5::12	2.75(0.91, 8.35)	0.0743343	0::0	--	--
MIPOL1	chr14	37667117	38020464	6::35	2.5(0.91, 6.82)	0.0743825	6::35	2.5(0.91, 6.82)	0.0743825	0::0	--	--
LINC01841	chr19	14416269	14474802	2::3	5.95(0.84, 42.21)	0.0744286	2::3	5.95(0.84, 42.21)	0.0744286	0::0	--	--
LINC01842	chr19	14444554	14454726	2::3	5.95(0.84, 42.21)	0.0744286	2::3	5.95(0.84, 42.21)	0.0744286	0::0	--	--
CBX4	chr17	77806954	77813239	20::135	1.6(0.95, 2.68)	0.0746582	20::135	1.6(0.95, 2.68)	0.0746582	0::0	--	--
FOXC1	chr6	1610149	1614129	6::30	2.43(0.91, 6.47)	0.0748951	6::30	2.43(0.91, 6.47)	0.0748951	0::0	--	--
FOXCUT	chr6	1605765	1607591	6::30	2.43(0.91, 6.47)	0.0748951	6::30	2.43(0.91, 6.47)	0.0748951	0::0	--	--
CEP170	chr1	243287729	243418583	2::3	5.77(0.84, 39.77)	0.075411	2::3	5.77(0.84, 39.77)	0.075411	0::0	--	--
SDCCAG8	chr1	243419342	243663393	2::3	5.77(0.84, 39.77)	0.075411	2::3	5.77(0.84, 39.77)	0.075411	0::0	--	--
TNN	chr1	175036968	175117204	1::2	14.16(0.76, 263.25)	0.0755638	1::0	--	0.993905	0::2	0(0, Inf)	0.994255
LINC02614	chr3	125546079	125604920	10::49	1.94(0.93, 4.04)	0.0756512	0::0	--	NA	10::49	1.94(0.93, 4.04)	0.0756512
RAD17	chr5	68665123	68710628	2::6	5.08(0.85, 30.55)	0.0756569	2::6	5.08(0.85, 30.55)	0.0756569	0::0	--	--
HORMAD2	chr22	30476452	30573064	41::214	1.44(0.96, 2.14)	0.0756657	41::209	1.48(0.99, 2.21)	0.0546373	0::5	0(0, Inf)	0.988441
CACNA1H	chr16	1203105	1271767	194::1683	1.17(0.98, 1.39)	0.0758674	193::1680	1.16(0.98, 1.39)	0.0885171	1::3	13.86(0.89, 216.71)	0.0609482
IMMP2L	chr7	110602363	111202548	17::73	1.68(0.95, 2.97)	0.0763069	17::71	1.71(0.97, 3.04)	0.0655417	0::2	0(0, Inf)	0.9931
MUC22	chr6	2355675	2385126	2::56	0.16(0.02, 1.21)	0.0763097	2::51	0.18(0.02, 1.34)	0.0935381	0::5	0(0, Inf)	0.989172
FMO4	chr1	171283321	171311223	9::44	2.09(0.92, 4.73)	0.076426	9::44	2.09(0.92, 4.73)	0.076426	0::0	--	--
MSLN	chr16	810733	818862	113::872	1.22(0.98, 1.53)	0.0767202	113::871	1.22(0.98, 1.53)	0.0765142	0::1	0(0, Inf)	0.99604
LOC105447645	chr19	49205706	49207105	4::24	2.91(0.89, 9.48)	0.0767757	4::24	2.91(0.89, 9.48)	0.0767757	0::0	--	--
MARVELD2	chr5	68710942	68740157	2::6	5.02(0.84, 29.93)	0.0768237	2::6	5.02(0.84, 29.93)	0.0768237	0::0	--	--
LINC02472	chr4	29215913	29222783	4::12	2.88(0.89, 9.29)	0.0768774	4::12	2.88(0.89, 9.29)	0.0768774	0::0	--	--
C11orf94	chr11	45928085	45928822	3::82	0.34(0.1, 1.12)	0.0771516	3::82	0.34(0.1, 1.12)	0.0771516	0::0	--	--
MAPK8IP1	chr11	45907201	45928016	3::82	0.34(0.1, 1.12)	0.0771516	3::82	0.34(0.1, 1.12)	0.0771516	0::0	--	--
PEX16	chr11	45931215	45939428	3::82	0.34(0.1, 1.12)	0.0771516	3::82	0.34(0.1, 1.12)	0.0771516	0::0	--	--
COL9A3	chr20	61448401	61472511	40::306	1.39(0.96, 1.99)	0.0772451	40::303	1.4(0.97, 2.01)	0.0696334	0::3	0(0, Inf)	0.990515
DAPK1	chr9	90112781	90323549	1::1	13.24(0.75, 232.85)	0.0773532	0::0	--	NA	1::1	13.24(0.75, 232.85)	0.0773532
DELEC1	chr9	117904096	118164923	1::1	13.24(0.75, 232.85)	0.0773532	0::0	--	NA	1::1	13.24(0.75, 232.85)	0.0773532
LINC01507	chr9	82439444	82649470	1::1	13.24(0.75, 232.85)	0.0773532	0::0	--	NA	1::1	13.24(0.75, 232.85)	0.0773532
RASEF	chr9	85594504	85678057	1::1	13.24(0.75, 232.85)	0.0773532	0::0	--	NA	1::1	13.24(0.75, 232.85)	0.0773532
SNORA70C	chr9	119943344	119943480	1::1	13.24(0.75, 232.85)	0.0773532	0::0	--	NA	1::1	13.24(0.75, 232.85)	0.0773532
KRTAP10-1	chr21	45958863	45960078	2::4	6.32(0.82, 48.89)	0.0774454	2::4	6.32(0.82, 48.89)	0.0774454	0::0	--	--
WDR90	chr16	699364	717830	58::453	1.31(0.97, 1.77)	0.0774542	58::452	1.31(0.97, 1.77)	0.0771637	0::1	0(0, Inf)	0.996041
CFHR1	chr1	196788860	196801319	9::129	0.49(0.23, 1.08)	0.0775611	7::111	0.46(0.2, 1.06)	0.0671143	2::18	0.99(0.12, 8.13)	0.991479
CFHR3	chr1	196743929	196763203	9::129	0.49(0.23, 1.08)	0.0775611	7::111	0.46(0.2, 1.06)	0.0671143	2::18	0.99(0.12, 8.13)	0.991479
B3GNTL1	chr17	80900031	81009646	14::54	1.77(0.94, 3.35)	0.07771	13::50	1.75(0.9, 3.38)	0.0981162	1::4	2.16(0.21, 21.76)	0.513676
TTLL10	chr1	1109259	1133315	26::194	1.5(0.96, 2.35)	0.0777877	26::192	1.55(0.99, 2.44)	0.0556994	0::2	0(0, Inf)	0.992699
PNPLA2	chr11	818913	825571	27::201	1.48(0.96, 2.29)	0.0777981	26::200	1.42(0.91, 2.21)	0.118723	1::1	17.17(0.84, 349.84)	0.0645026
RPIA	chr2	88991190	89050446	3::3	4.29(0.85, 21.61)	0.0778896	3::3	4.29(0.85, 21.61)	0.0778896	0::0	--	--
C2orf92	chr2	98286205	98319529	2::4	6.79(0.81, 57.19)	0.0779174	2::4	6.79(0.81, 57.19)	0.0779174	0::0	--	--
SMOX	chr20	4129474	4168374	1::2	12.63(0.75, 211.93)	0.0780527	0::2	0(0, Inf)	0.994128	1::0	--	0.993883
LINC00254	chr16	1928285	1934232	61::376	1.32(0.97, 1.81)	0.0781964	61::372	1.33(0.98, 1.82)	0.0714405	0::4	0(0, Inf)	0.989689
CCEPR	chr10	60933722	60936224	4::13	2.88(0.89, 9.33)	0.0782278	4::13	2.88(0.89, 9.33)	0.0782278	0::0	--	--
FAM13C	chr10	61005888	61122352	4::13	2.88(0.89, 9.33)	0.0782278	4::13	2.88(0.89, 9.33)	0.0782278	0::0	--	--
PHYHIPL	chr10	60937226	61007534	4::13	2.88(0.89, 9.33)	0.0782278	4::13	2.88(0.89, 9.33)	0.0782278	0::0	--	--
DHRS9	chr2	169937616	169952677	8::24	2.13(0.92, 4.96)	0.0784698	8::24	2.13(0.92, 4.96)	0.0784698	0::0	--	--
CRACR2B	chr11	828259	831991	26::202	1.49(0.96, 2.32)	0.0785598	25::201	1.43(0.91, 2.24)	0.120791	1::1	17.16(0.84, 349.43)	0.0645429
FSCN2	chr17	79495402	79504156	45::300	1.36(0.97, 1.92)	0.0785778	45::300	1.36(0.97, 1.92)	0.0785778	0::0	--	--
FBXO45	chr3	196295530	196315930	1::2	12.93(0.75, 224.04)	0.0786252	1::2	12.93(0.75, 224.04)	0.0786252	0::0	--	--
SLC27A4	chr9	131102805	131123749	1::2	13.57(0.74, 248.29)	0.0786971	1::2	13.57(0.74, 248.29)	0.0786971	0::0	--	--
MIR4748	chr19	10890929	10891011	2::2	6.27(0.81, 48.52)	0.0787481	2::2	6.27(0.81, 48.52)	0.0787481	0::0	--	--
LOC101927314	chr6	97753461	98156793	4::11	2.91(0.88, 9.57)	0.0787606	4::10	3.32(0.99, 11.18)	0.0527743	0::1	0(0, Inf)	0.995073
CHKA	chr11	67820325	67888855	11::63	1.88(0.93, 3.78)	0.0788175	11::63	1.88(0.93, 3.78)	0.0788175	0::0	--	--
MIR6753	chr11	67812260	67812424	11::63	1.88(0.93, 3.78)	0.0788175	11::63	1.88(0.93, 3.78)	0.0788175	0::0	--	--
TCIRG1	chr11	67806491	67818362	11::63	1.88(0.93, 3.78)	0.0788175	11::63	1.88(0.93, 3.78)	0.0788175	0::0	--	--
BRAF	chr7	140419136	140624729	2::5	4.99(0.83, 30.03)	0.0789813	2::5	4.99(0.83, 30.03)	0.0789813	0::0	--	--
MIR4513	chr15	75081012	75081098	13::94	1.78(0.94, 3.4)	0.0789838	13::94	1.78(0.94, 3.4)	0.0789838	0::0	--	--
DTX2P1-UPK3BP1-PMS2P11	chr7	76610138	76653076	7::119	0.49(0.22, 1.09)	0.0792288	0::7	0(0, Inf)	0.98671	7::112	0.53(0.24, 1.17)	0.116713
SESN1	chr6	109307639	109330191	37::216	1.41(0.96, 2.07)	0.079483	37::214	1.42(0.96, 2.08)	0.0754277	0::2	0(0, Inf)	0.993191
TAF11	chr6	34845554	34855848	2::9	5.35(0.82, 34.88)	0.0795158	0::3	0(0, Inf)	0.991053	2::6	13.84(1.61, 119.25)	0.0167694
TRDN	chr6	123670624	123958095	3::10	3.45(0.86, 13.75)	0.0795192	3::10	3.45(0.86, 13.75)	0.0795192	0::0	--	--
MYNN	chr3	169491183	169507504	13::57	1.77(0.93, 3.37)	0.0798051	13::57	1.77(0.93, 3.37)	0.0798051	0::0	--	--
HS6ST3	chr13	96743092	97491816	24::297	0.68(0.44, 1.05)	0.079818	24::295	0.68(0.44, 1.05)	0.0803886	0::2	0(0, Inf)	0.993823
TTC14	chr3	180319950	180328918	54::279	1.38(0.96, 1.99)	0.0799198	54::279	1.38(0.96, 1.99)	0.0799198	0::0	--	--
CYP2F1	chr19	41620336	41634286	1::1	17.81(0.71, 447.88)	0.08007	1::1	17.81(0.71, 447.88)	0.08007	0::0	--	--
C19orf38	chr19	10959090	10980466	2::3	5.73(0.81, 40.44)	0.0800731	2::3	5.73(0.81, 40.44)	0.0800731	0::0	--	--
RAB37	chr17	72733394	72743474	2::3	6.13(0.8, 46.77)	0.080269	2::1	9.15(0.82, 101.59)	0.0714027	0::2	0(0, Inf)	0.993402
GPR137C	chr14	53019553	53104431	3::15	3.37(0.86, 13.16)	0.0803597	3::15	3.37(0.86, 13.16)	0.0803597	0::0	--	--
PNPLA3	chr22	44319684	44343462	1::2	14.55(0.72, 292.91)	0.080391	0::0	--	NA	1::2	14.55(0.72, 292.91)	0.080391
LOC101929057	chr6	90348250	90399200	1::1	13.74(0.73, 259.49)	0.0805037	0::0	--	NA	1::1	13.74(0.73, 259.49)	0.0805037
LYRM2	chr6	90341942	90348466	1::1	13.74(0.73, 259.49)	0.0805037	0::0	--	NA	1::1	13.74(0.73, 259.49)	0.0805037
MDN1	chr6	90352216	90529513	1::1	13.74(0.73, 259.49)	0.0805037	0::0	--	NA	1::1	13.74(0.73, 259.49)	0.0805037
GRPEL1	chr4	7060621	7069791	17::75	1.66(0.94, 2.93)	0.0806447	17::75	1.66(0.94, 2.93)	0.0806447	0::0	--	--
LINC02688	chr11	1049879	1055764	6::79	0.47(0.2, 1.1)	0.0807191	6::78	0.47(0.2, 1.1)	0.0814165	0::1	0(0, Inf)	0.995823
PTGER1	chr19	14583277	14586166	4::13	3.1(0.87, 11.02)	0.0809723	4::13	3.1(0.87, 11.02)	0.0809723	0::0	--	--
CSTF2T	chr10	53455245	53459355	2::3	5.5(0.81, 37.36)	0.0810336	2::3	5.5(0.81, 37.36)	0.0810336	0::0	--	--
OR2W1	chr6	352867	353830	2::3	15(0.71, 314.85)	0.0811974	2::3	15(0.71, 314.85)	0.0811974	0::0	--	--
SHISA6	chr17	11144739	11467380	1::1	18.53(0.69, 494.2)	0.0814188	0::1	0(0, Inf)	0.995065	1::0	--	0.993116
LINC02476	chr7	119259483	119547429	6::88	0.46(0.19, 1.1)	0.0814491	6::88	0.46(0.19, 1.1)	0.0814491	0::0	--	--
CCDC15	chr11	124824097	124911385	2::9	4.59(0.83, 25.46)	0.0815033	2::9	4.59(0.83, 25.46)	0.0815033	0::0	--	--
WNT9A	chr1	228106356	228135633	1::87	0.17(0.02, 1.25)	0.0815586	1::86	0.17(0.02, 1.25)	0.0815586	0::1	0.9(0, Inf)	0.999965
HMGCR	chr5	74632992	74657927	2::2	7.39(0.78, 70.3)	0.0817708	1::1	3.49(0.21, 57.32)	0.381066	1::1	21.19(0.72, 624.1)	0.0768212
PRELID1	chr5	176730799	176733950	15::57	1.71(0.93, 3.13)	0.0818215	15::57	1.71(0.93, 3.13)	0.0818215	0::0	--	--
ZNF264	chr19	57702867	57734214	1::2	12.71(0.72, 222.99)	0.0818985	1::2	12.71(0.72, 222.99)	0.0818985	0::0	--	--
KCNK3	chr2	26915589	26956287	1::1	16.92(0.7, 409.67)	0.081953	1::1	16.92(0.7, 409.67)	0.081953	0::0	--	--
MIR210HG	chr11	565656	568457	64::431	1.29(0.97, 1.72)	0.0821366	64::431	1.29(0.97, 1.72)	0.0821366	0::0	--	--
CNBP	chr3	128886669	128902739	3::7	3.6(0.85, 15.23)	0.0821418	3::7	3.6(0.85, 15.23)	0.0821418	0::0	--	--
ISY1	chr3	128846257	128879906	3::7	3.6(0.85, 15.23)	0.0821418	3::7	3.6(0.85, 15.23)	0.0821418	0::0	--	--
ISY1-RAB43	chr3	128806411	128880073	3::7	3.6(0.85, 15.23)	0.0821418	3::7	3.6(0.85, 15.23)	0.0821418	0::0	--	--
RAB43	chr3	128806411	128840647	3::7	3.6(0.85, 15.23)	0.0821418	3::7	3.6(0.85, 15.23)	0.0821418	0::0	--	--
NKAIN2	chr6	124124990	125146786	1::40	0.17(0.02, 1.26)	0.0823312	1::40	0.17(0.02, 1.26)	0.0823312	0::0	--	--
SBF1	chr22	50883430	50913464	6::49	2.32(0.9, 6.01)	0.0823741	5::48	1.9(0.68, 5.29)	0.217802	1::1	31.58(1.13, 884.95)	0.042318
POLR2L	chr11	839720	842529	24::201	1.51(0.95, 2.39)	0.0825889	23::200	1.44(0.9, 2.31)	0.128945	1::1	17.14(0.84, 349.08)	0.0646161
CUBN	chr10	16865964	17171810	1::1	25.94(0.66, 1024.79)	0.0825901	1::0	--	0.99393	0::1	0(0, Inf)	0.996093
RSU1	chr10	16632616	16859453	1::1	25.94(0.66, 1024.79)	0.0825901	1::0	--	0.99393	0::1	0(0, Inf)	0.996093
MAPK8	chr10	49514719	49647402	7::28	2.23(0.9, 5.52)	0.0826036	7::28	2.23(0.9, 5.52)	0.0826036	0::0	--	--
FHIT	chr3	59733002	61237126	4::95	0.4(0.14, 1.13)	0.0826252	3::82	0.34(0.1, 1.11)	0.07306	1::13	0.86(0.1, 7.09)	0.887992
AVPI1	chr10	99437180	99446998	1::1	17.19(0.69, 427.49)	0.0827796	1::1	17.19(0.69, 427.49)	0.0827796	0::0	--	--
COA7	chr1	53150120	53164019	1::1	17.19(0.69, 427.49)	0.0827796	1::1	17.19(0.69, 427.49)	0.0827796	0::0	--	--
PI4K2A	chr10	99400442	99436189	1::1	17.19(0.69, 427.49)	0.0827796	1::1	17.19(0.69, 427.49)	0.0827796	0::0	--	--
PRSS21	chr16	2867237	2871718	1::2	17.19(0.69, 427.49)	0.0827796	1::2	17.19(0.69, 427.49)	0.0827796	0::0	--	--
PRSS41	chr16	2848470	2855305	1::3	17.19(0.69, 427.49)	0.0827796	1::3	17.19(0.69, 427.49)	0.0827796	0::0	--	--
SNORA3C	chr16	2846408	2846533	1::3	17.19(0.69, 427.49)	0.0827796	1::3	17.19(0.69, 427.49)	0.0827796	0::0	--	--
ZYG11B	chr1	53192124	53293008	1::1	17.19(0.69, 427.49)	0.0827796	1::1	17.19(0.69, 427.49)	0.0827796	0::0	--	--
SULT1B1	chr4	70586884	70626338	36::202	1.41(0.96, 2.07)	0.0829535	35::202	1.36(0.92, 2.02)	0.118334	1::0	--	0.993967
PTPRC	chr1	198608169	198726605	10::33	1.93(0.92, 4.06)	0.082998	10::32	1.94(0.92, 4.08)	0.0809601	0::1	0(0, Inf)	0.995793
CAMKK1	chr17	3768450	3796337	3::13	3.48(0.85, 14.27)	0.0830928	2::12	1.99(0.4, 9.94)	0.401376	1::1	--	0.00294244
TMOD2	chr15	52043793	52108558	2::1	8.41(0.76, 93.55)	0.0831128	2::1	8.41(0.76, 93.55)	0.0831128	0::0	--	--
TMOD3	chr15	52121849	52207921	2::1	8.41(0.76, 93.55)	0.0831128	2::1	8.41(0.76, 93.55)	0.0831128	0::0	--	--
TRMT44	chr4	8442503	8478282	1::1	19.96(0.67, 591.8)	0.0833839	1::1	19.96(0.67, 591.8)	0.0833839	0::0	--	--
CBLB	chr3	105374304	105587856	9::28	2.03(0.91, 4.51)	0.0834907	9::27	2.14(0.95, 4.79)	0.0647039	0::1	0(0, Inf)	0.994985
RB1-DT	chr13	48870648	48877838	4::20	2.79(0.87, 8.92)	0.0835925	4::20	2.79(0.87, 8.92)	0.0835925	0::0	--	--
MIR8089	chr5	180470402	180470484	9::35	2.14(0.9, 5.06)	0.0837647	5::26	2.19(0.75, 6.41)	0.150906	4::9	2.04(0.48, 8.65)	0.33106
MIR4758	chr20	60907542	60907613	100::890	1.23(0.97, 1.56)	0.0839144	100::890	1.23(0.97, 1.56)	0.0839144	0::0	--	--
PARP14	chr3	122399685	122449687	1::2	12.32(0.71, 212.72)	0.0839766	1::1	17.18(0.69, 426.83)	0.0828095	0::1	0(0, Inf)	0.995966
MORC2	chr22	31321116	31364273	2::5	5.09(0.8, 32.27)	0.0840159	2::5	5.09(0.8, 32.27)	0.0840159	0::0	--	--
SAMM50	chr22	44351321	44392409	1::1	19.35(0.67, 557.4)	0.0840229	0::0	--	NA	1::1	19.35(0.67, 557.4)	0.0840229
CEND1	chr11	787114	790090	24::158	1.51(0.95, 2.4)	0.0841074	23::157	1.44(0.9, 2.31)	0.131039	1::1	17.16(0.84, 349.53)	0.0645262
DNAJB13	chr11	73662070	73681326	1::3	11.69(0.72, 190.7)	0.0842468	1::3	11.69(0.72, 190.7)	0.0842468	0::0	--	--
UCP2	chr11	73685715	73693889	1::3	11.69(0.72, 190.7)	0.0842468	1::3	11.69(0.72, 190.7)	0.0842468	0::0	--	--
ACTR3	chr2	114648174	114719129	7::20	2.22(0.9, 5.47)	0.0842531	7::20	2.22(0.9, 5.47)	0.0842531	0::0	--	--
CCDC96	chr4	7042575	7044728	12::56	1.81(0.92, 3.54)	0.0843329	12::56	1.81(0.92, 3.54)	0.0843329	0::0	--	--
LOC100129931	chr4	7032280	7047958	12::56	1.81(0.92, 3.54)	0.0843329	12::56	1.81(0.92, 3.54)	0.0843329	0::0	--	--
TRAPPC10	chr21	45494204	45526432	2::1	8.44(0.75, 95.24)	0.0844759	2::1	8.44(0.75, 95.24)	0.0844759	0::0	--	--
VLDLR-AS1	chr9	2535654	2622373	1::2	16.2(0.68, 383.7)	0.0845784	0::0	--	NA	1::2	16.2(0.68, 383.7)	0.0845784
DAG1	chr3	49507564	49573051	3::13	3.34(0.85, 13.15)	0.0845978	3::13	3.34(0.85, 13.15)	0.0845978	0::0	--	--
C1QBP	chr17	5336096	5342475	1::2	13.6(0.7, 264.55)	0.0847957	0::1	0(0, Inf)	0.995896	1::1	23.74(0.64, 876.25)	0.0854132
PAAF1	chr11	73588043	73642157	1::3	12.07(0.71, 205.26)	0.0849029	1::3	12.07(0.71, 205.26)	0.0849029	0::0	--	--
USP15	chr12	62654184	62810168	3::7	3.58(0.84, 15.3)	0.0851185	3::7	3.58(0.84, 15.3)	0.0851185	0::0	--	--
PKN1	chr19	14544117	14582671	4::14	3.02(0.86, 10.64)	0.0853082	4::14	3.02(0.86, 10.64)	0.0853082	0::0	--	--
NUP88	chr17	5288152	5323059	1::1	23.74(0.64, 876.47)	0.0854154	0::0	--	NA	1::1	23.74(0.64, 876.47)	0.0854154
RABEP1	chr17	5185578	5239985	1::1	23.74(0.64, 876.47)	0.0854154	0::0	--	NA	1::1	23.74(0.64, 876.47)	0.0854154
RPAIN	chr17	5322960	5336340	1::1	23.74(0.64, 876.47)	0.0854154	0::0	--	NA	1::1	23.74(0.64, 876.47)	0.0854154
CCDC178	chr18	30517369	31020535	28::170	1.46(0.95, 2.26)	0.0854508	28::169	1.46(0.95, 2.26)	0.0849633	0::1	0(0, Inf)	0.996047
SLC25A1	chr22	19163087	19166376	5::33	2.59(0.87, 7.66)	0.085691	4::31	2.28(0.68, 7.62)	0.181333	1::2	4.78(0.4, 56.61)	0.215042
LOC107984208	chr10	11653299	11654226	3::7	3.6(0.83, 15.58)	0.0861644	3::7	3.6(0.83, 15.58)	0.0861644	0::0	--	--
LTC4S	chr5	179220986	179223648	1::4	8.13(0.74, 89.12)	0.0863504	1::4	8.13(0.74, 89.12)	0.0863504	0::0	--	--
MIR1229	chr5	179225277	179225346	1::4	8.13(0.74, 89.12)	0.0863504	1::4	8.13(0.74, 89.12)	0.0863504	0::0	--	--
CRY2	chr11	45868668	45904799	3::81	0.35(0.11, 1.16)	0.0864504	3::81	0.35(0.11, 1.16)	0.0864504	0::0	--	--
WWOX	chr16	78133550	78312616	9::45	1.98(0.91, 4.3)	0.0865147	7::40	1.67(0.7, 3.98)	0.245617	2::5	4.98(0.76, 32.56)	0.0935924
CERS1	chr19	18988717	19007536	7::38	2.26(0.89, 5.73)	0.086642	7::38	2.26(0.89, 5.73)	0.086642	0::0	--	--
GDF1	chr19	18979353	19006967	7::38	2.26(0.89, 5.73)	0.086642	7::38	2.26(0.89, 5.73)	0.086642	0::0	--	--
PINLYP	chr19	44080951	44086256	2::3	6.46(0.76, 54.6)	0.0866624	2::3	6.46(0.76, 54.6)	0.0866624	0::0	--	--
PACSIN2	chr22	43265771	43356342	19::105	1.59(0.94, 2.7)	0.086694	19::102	1.63(0.96, 2.77)	0.0722806	0::3	0(0, Inf)	0.991202
B3GNT3	chr19	17905946	17924385	6::17	2.37(0.88, 6.36)	0.0867411	6::17	2.37(0.88, 6.36)	0.0867411	0::0	--	--
NTHL1	chr16	2089820	2097835	9::45	1.99(0.91, 4.35)	0.0868039	9::44	2(0.91, 4.39)	0.0845214	0::1	0(0, Inf)	0.995793
TFG	chr3	100428133	100467811	23::135	1.55(0.94, 2.55)	0.0868422	0::0	--	NA	23::135	1.55(0.94, 2.55)	0.0868422
FAM83E	chr19	49103856	49116694	16::109	1.65(0.93, 2.91)	0.08708	13::105	1.45(0.77, 2.7)	0.24709	3::4	4.22(0.88, 20.33)	0.0724957
MIR3928	chr22	31556047	31556105	2::4	5.07(0.79, 32.52)	0.0871241	2::3	6.18(0.85, 45.13)	0.0723752	0::1	0(0, Inf)	0.995505
NCOA7-AS1	chr6	126119006	126140004	1::2	11.17(0.7, 177.49)	0.0871537	1::2	11.17(0.7, 177.49)	0.0871537	0::0	--	--
PTGS2	chr1	186640922	186649555	22::89	1.56(0.94, 2.59)	0.0871547	22::88	1.56(0.94, 2.6)	0.0850419	0::1	0(0, Inf)	0.995614
ALKBH6	chr19	36500021	36505115	2::2	7.24(0.75, 70.16)	0.087412	2::1	8.16(0.72, 92.86)	0.0906618	0::1	0(0, Inf)	0.995967
CLIP3	chr19	36505561	36523537	2::2	7.24(0.75, 70.16)	0.087412	2::1	8.16(0.72, 92.86)	0.0906618	0::1	0(0, Inf)	0.995967
LOC101927572	chr19	36505403	36536885	2::2	7.24(0.75, 70.16)	0.087412	2::1	8.16(0.72, 92.86)	0.0906618	0::1	0(0, Inf)	0.995967
SYNE4	chr19	36494208	36499715	2::2	7.24(0.75, 70.16)	0.087412	2::1	8.16(0.72, 92.86)	0.0906618	0::1	0(0, Inf)	0.995967
IL10RB-DT	chr21	34637936	34638565	3::8	3.49(0.83, 14.67)	0.0875389	3::8	3.49(0.83, 14.67)	0.0875389	0::0	--	--
NPTN	chr15	73852354	73925730	1::27	0.17(0.02, 1.3)	0.0876094	1::27	0.17(0.02, 1.3)	0.0876094	0::0	--	--
NPTN-IT1	chr15	73859278	73861884	1::27	0.17(0.02, 1.3)	0.0876094	1::27	0.17(0.02, 1.3)	0.0876094	0::0	--	--
REC114	chr15	73735504	73852353	1::27	0.17(0.02, 1.3)	0.0876094	1::27	0.17(0.02, 1.3)	0.0876094	0::0	--	--
LOC105370792	chr15	42184974	42191013	13::226	0.6(0.33, 1.08)	0.0876678	13::226	0.6(0.33, 1.08)	0.0876678	0::0	--	--
BOP1	chr8	145486000	145515120	28::188	1.46(0.95, 2.27)	0.0877951	28::187	1.46(0.95, 2.27)	0.0872163	0::1	0(0, Inf)	0.995999
DGAT1	chr8	145538246	145550515	28::188	1.46(0.95, 2.27)	0.0877951	28::187	1.46(0.95, 2.27)	0.0872163	0::1	0(0, Inf)	0.995999
HSF1	chr8	145515285	145538383	28::188	1.46(0.95, 2.27)	0.0877951	28::187	1.46(0.95, 2.27)	0.0872163	0::1	0(0, Inf)	0.995999
MIR6848	chr8	145540908	145540978	28::188	1.46(0.95, 2.27)	0.0877951	28::187	1.46(0.95, 2.27)	0.0872163	0::1	0(0, Inf)	0.995999
SCRT1	chr8	145554227	145560144	28::188	1.46(0.95, 2.27)	0.0877951	28::187	1.46(0.95, 2.27)	0.0872163	0::1	0(0, Inf)	0.995999
CMTM6	chr3	32522803	32544344	2::2	5.7(0.77, 42.12)	0.0878419	2::2	5.7(0.77, 42.12)	0.0878419	0::0	--	--
DYNC1LI1	chr3	32567462	32612416	2::2	5.7(0.77, 42.12)	0.0878419	2::2	5.7(0.77, 42.12)	0.0878419	0::0	--	--
MIR548AY	chr3	32547774	32547881	2::2	5.7(0.77, 42.12)	0.0878419	2::2	5.7(0.77, 42.12)	0.0878419	0::0	--	--
NCOA7	chr6	126102260	126253180	1::3	10.61(0.7, 160.05)	0.0879777	1::2	11.17(0.7, 177.49)	0.0871545	0::1	0(0, Inf)	0.996484
LARGE2	chr11	45944206	45950647	3::81	0.35(0.11, 1.17)	0.0880205	3::81	0.35(0.11, 1.17)	0.0880205	0::0	--	--
HIF1A	chr14	62162230	62214976	8::28	2.06(0.9, 4.74)	0.0880724	8::28	2.06(0.9, 4.74)	0.0880724	0::0	--	--
HIF1A-AS3	chr14	62182275	62217815	8::28	2.06(0.9, 4.74)	0.0880724	8::28	2.06(0.9, 4.74)	0.0880724	0::0	--	--
DLGAP3	chr1	35331036	35395251	3::18	3.49(0.83, 14.7)	0.0881844	3::18	3.49(0.83, 14.7)	0.0881844	0::0	--	--
PLD4	chr14	105391215	105404122	7::30	2.19(0.89, 5.41)	0.0882907	5::30	1.72(0.63, 4.73)	0.293116	2::0	--	0.991637
ZNF732	chr4	264463	299263	3::7	3.89(0.82, 18.6)	0.088363	2::6	4.42(0.71, 27.72)	0.11216	1::1	2.87(0.17, 49.33)	0.467177
ZNF876P	chr4	206388	249773	3::7	3.89(0.82, 18.6)	0.088363	2::6	4.42(0.71, 27.72)	0.11216	1::1	2.87(0.17, 49.33)	0.467177
C1QTNF12	chr1	1177832	1182102	124::946	1.21(0.97, 1.5)	0.088371	124::936	1.23(0.99, 1.53)	0.0651397	0::10	0(0, Inf)	0.983479
PTRH2	chr17	57774668	57784791	10::32	1.92(0.91, 4.08)	0.0883858	10::32	1.92(0.91, 4.08)	0.0883858	0::0	--	--
ZFPM1	chr16	88519687	88603439	124::963	1.21(0.97, 1.5)	0.0884626	124::962	1.21(0.97, 1.5)	0.088191	0::1	0(0, Inf)	0.995957
SNHG19	chr16	2204782	2205359	62::522	1.29(0.96, 1.72)	0.0889451	62::522	1.29(0.96, 1.72)	0.0889451	0::0	--	--
SNORD60	chr16	2205023	2205106	62::522	1.29(0.96, 1.72)	0.0889451	62::522	1.29(0.96, 1.72)	0.0889451	0::0	--	--
MIR199A1	chr19	10928101	10928172	2::3	5.28(0.78, 35.9)	0.088952	2::3	5.28(0.78, 35.9)	0.088952	0::0	--	--
MIR6793	chr19	10939648	10939711	2::3	5.28(0.78, 35.9)	0.088952	2::3	5.28(0.78, 35.9)	0.088952	0::0	--	--
GNLY	chr2	85921480	85925975	3::25	3.23(0.84, 12.46)	0.0891106	3::24	3.39(0.86, 13.26)	0.0798472	0::1	0(0, Inf)	0.995614
DHX40	chr17	57642970	57685704	4::10	2.9(0.85, 9.92)	0.0891263	4::10	2.9(0.85, 9.92)	0.0891263	0::0	--	--
SLC25A37	chr8	23386468	23432976	13::58	1.75(0.92, 3.33)	0.0891678	13::52	1.81(0.95, 3.47)	0.0730458	0::6	0(0, Inf)	0.989004
HLA-DMA	chr6	4203380	4207863	6::19	2.34(0.88, 6.22)	0.0891818	6::17	2.41(0.9, 6.47)	0.0809966	0::2	0(0, Inf)	0.993864
FASN	chr17	80036213	80056112	29::214	1.45(0.94, 2.21)	0.0892656	29::214	1.45(0.94, 2.21)	0.0892656	0::0	--	--
KRTAP10-5	chr21	45999331	46000481	1::3	8.93(0.71, 111.88)	0.0894845	1::3	8.93(0.71, 111.88)	0.0894845	0::0	--	--
IQSEC3	chr12	186541	280494	5::28	2.55(0.87, 7.49)	0.0895217	2::21	1.59(0.32, 7.76)	0.567893	3::7	4.44(0.91, 21.61)	0.0646414
LINC01356	chr1	113362790	113393265	1::1	16.95(0.65, 445.3)	0.0896393	0::0	--	NA	1::1	16.95(0.65, 445.3)	0.0896393
ITM2B	chr13	48807341	48844490	3::15	3.28(0.83, 12.95)	0.0898307	3::15	3.28(0.83, 12.95)	0.0898307	0::0	--	--
RAD51AP2	chr2	17691850	17711681	4::12	2.83(0.85, 9.39)	0.0899871	4::12	2.83(0.85, 9.39)	0.0899871	0::0	--	--
KCNU1	chr8	36641891	36793643	3::7	3.6(0.82, 15.84)	0.0901176	3::7	3.6(0.82, 15.84)	0.0901176	0::0	--	--
DPP6	chr7	153445217	154685995	9::69	1.95(0.9, 4.21)	0.0904986	2::14	2.09(0.39, 11.28)	0.391346	7::55	1.91(0.8, 4.54)	0.142055
ALOX5	chr10	45869613	45941567	10::93	1.86(0.91, 3.84)	0.0906548	10::93	1.86(0.91, 3.84)	0.0906548	0::0	--	--
THAP8	chr19	36525886	36545664	2::1	8.16(0.72, 92.85)	0.0906679	2::1	8.16(0.72, 92.85)	0.0906679	0::0	--	--
MIR4652	chr7	93346239	93346317	2::2	6.82(0.74, 63.12)	0.0908517	2::2	6.82(0.74, 63.12)	0.0908517	0::0	--	--
LRRC40	chr1	70610487	70671262	2::2	6.8(0.74, 62.76)	0.0909654	2::2	6.8(0.74, 62.76)	0.0909654	0::0	--	--
LRRC7	chr1	70033604	70610046	2::2	6.8(0.74, 62.76)	0.0909654	2::2	6.8(0.74, 62.76)	0.0909654	0::0	--	--
ACTG1	chr17	79476996	79479825	45::309	1.34(0.95, 1.89)	0.0911998	45::309	1.34(0.95, 1.89)	0.0911998	0::0	--	--
TAF8	chr6	42018261	42051010	2::5	4.78(0.78, 29.38)	0.0912905	2::3	6.02(0.84, 43.14)	0.0737781	0::2	0(0, Inf)	0.99386
IL17REL	chr22	50430239	50451194	83::655	1.25(0.97, 1.61)	0.0914217	82::655	1.23(0.95, 1.59)	0.11445	1::0	--	0.993965
ZNF85	chr19	21106058	21133503	1::1	12.25(0.67, 224.91)	0.0915172	1::1	12.25(0.67, 224.91)	0.0915172	0::0	--	--
ATP9B	chr18	76829393	77138282	3::13	3.47(0.82, 14.71)	0.0915549	3::12	4.97(1.17, 21.07)	0.0295971	0::1	0(0, Inf)	0.99474
DLX1	chr2	172950234	172954401	3::8	3.57(0.81, 15.65)	0.0917008	3::8	3.57(0.81, 15.65)	0.0917008	0::0	--	--
EPB41L2	chr6	131160486	131291623	1::2	10.89(0.68, 174.56)	0.09171	1::2	10.89(0.68, 174.56)	0.09171	0::0	--	--
ARHGAP18	chr6	129897276	130031322	2::2	6.83(0.73, 63.84)	0.0919379	2::2	6.83(0.73, 63.84)	0.0919379	0::0	--	--
TCF7	chr5	133451303	133483901	3::84	0.35(0.11, 1.18)	0.0920355	3::84	0.35(0.11, 1.18)	0.0920355	0::0	--	--
SCMH1	chr1	41492870	41627104	2::2	6.11(0.74, 50.1)	0.0920848	2::2	6.11(0.74, 50.1)	0.0920848	0::0	--	--
MPP6	chr7	24613070	24733812	6::78	0.47(0.2, 1.13)	0.0920869	6::78	0.47(0.2, 1.13)	0.0920869	0::0	--	--
IFRD1	chr7	112063198	112117258	3::5	3.55(0.81, 15.51)	0.0921459	3::5	3.55(0.81, 15.51)	0.0921459	0::0	--	--
HDAC9	chr7	18535371	18708466	1::32	0.18(0.02, 1.33)	0.0921573	1::30	0.19(0.03, 1.44)	0.107996	0::2	0(0, Inf)	0.992834
SLC2A4RG	chr20	62371128	62375403	208::1732	1.16(0.98, 1.37)	0.0922671	208::1728	1.16(0.98, 1.37)	0.0847347	0::4	0(0, Inf)	0.990019
MIR6838	chr7	44112976	44113032	9::31	1.96(0.89, 4.29)	0.0924792	9::31	1.96(0.89, 4.29)	0.0924792	0::0	--	--
POLM	chr7	44111660	44122139	9::31	1.96(0.89, 4.29)	0.0924792	9::31	1.96(0.89, 4.29)	0.0924792	0::0	--	--
SMCR8	chr17	18218606	18231370	2::5	5.22(0.76, 35.84)	0.0925582	2::4	5.4(0.77, 38.05)	0.0905847	0::1	0(0, Inf)	0.996161
TUBGCP3	chr13	113153120	113242467	2::9	4.3(0.79, 23.53)	0.0925939	2::9	4.3(0.79, 23.53)	0.0925939	0::0	--	--
SNORA115	chr2	218698312	218698456	1::10	6.45(0.73, 56.66)	0.092697	1::10	6.45(0.73, 56.66)	0.092697	0::0	--	--
FABP2	chr4	120238404	120243293	3::7	3.42(0.82, 14.31)	0.0927218	3::6	3.45(0.82, 14.52)	0.0913602	0::1	0(0, Inf)	0.996246
OR11H2	chr14	20181062	20182491	57::398	1.3(0.96, 1.76)	0.092734	0::0	--	NA	57::398	1.3(0.96, 1.76)	0.092734
MIR6810	chr2	219206633	219206703	3::10	3.43(0.81, 14.47)	0.0929084	3::10	3.43(0.81, 14.47)	0.0929084	0::0	--	--
CD151	chr11	832951	838835	31::249	1.42(0.94, 2.13)	0.0929481	30::248	1.37(0.91, 2.07)	0.136035	1::1	17.15(0.84, 349.23)	0.0645981
CYP24A1	chr20	52769984	52790525	2::5	5.71(0.75, 43.54)	0.0930009	2::5	5.71(0.75, 43.54)	0.0930009	0::0	--	--
ARHGEF10L	chr1	17907047	18024370	3::102	0.36(0.11, 1.18)	0.0930643	3::102	0.36(0.11, 1.18)	0.0930643	0::0	--	--
ASF1B	chr19	14230323	14247401	3::14	3.36(0.82, 13.81)	0.0931309	3::14	3.36(0.82, 13.81)	0.0931309	0::0	--	--
OR51B6	chr11	5372737	5373676	1::1	18.31(0.61, 545.74)	0.0931823	1::1	18.31(0.61, 545.74)	0.0931823	0::0	--	--
STN1	chr10	105637326	105677942	4::11	2.88(0.84, 9.87)	0.0931955	4::11	2.88(0.84, 9.87)	0.0931955	0::0	--	--
HRAT17	chr7	112594689	112635698	2::3	5.28(0.76, 36.91)	0.0933156	2::1	15.11(1.21, 189.21)	0.0352113	0::2	0(0, Inf)	0.992704
LIME1	chr20	62368015	62370456	208::1729	1.16(0.98, 1.37)	0.0934512	208::1725	1.16(0.98, 1.37)	0.0858392	0::4	0(0, Inf)	0.990019
LINC01311	chr22	19159218	19160345	6::38	2.3(0.87, 6.11)	0.0935346	5::36	2.05(0.71, 5.94)	0.183887	1::2	4.78(0.4, 56.6)	0.215044
SNORD125	chr22	29729151	29729247	1::7	6.5(0.73, 58.09)	0.0940078	1::7	6.5(0.73, 58.09)	0.0940078	0::0	--	--
ALDH3B1	chr11	67777796	67796743	14::83	1.7(0.91, 3.16)	0.0940663	14::83	1.7(0.91, 3.16)	0.0940663	0::0	--	--
LINC02223	chr5	17807382	17811964	1::1	25.09(0.58, 1091.4)	0.0941396	1::0	--	0.992859	0::1	0(0, Inf)	0.995005
RAB24	chr5	176728190	176730745	14::54	1.71(0.91, 3.19)	0.0943768	14::54	1.71(0.91, 3.19)	0.0943768	0::0	--	--
MGAT4B	chr5	179224609	179233866	1::5	7.4(0.71, 77.3)	0.0944257	1::5	7.4(0.71, 77.3)	0.0944257	0::0	--	--
SQSTM1	chr5	179233392	179265077	1::5	7.4(0.71, 77.3)	0.0944257	1::5	7.4(0.71, 77.3)	0.0944257	0::0	--	--
PNPO	chr17	46018936	46026674	4::15	2.9(0.83, 10.11)	0.0944984	4::15	2.9(0.83, 10.11)	0.0944984	0::0	--	--
SLC2A7	chr1	9063358	9086404	3::5	3.93(0.79, 19.59)	0.0947273	2::4	3.15(0.52, 18.96)	0.211231	1::1	13.71(0.17, 1091.28)	0.241043
PALM2AKAP2	chr9	112542477	112934791	1::3	7.97(0.7, 91.05)	0.0950051	0::1	0(0, Inf)	0.995786	1::2	10.23(0.76, 138.16)	0.0800131
GRB7	chr17	37894575	37903538	3::108	0.36(0.11, 1.2)	0.0952007	3::108	0.36(0.11, 1.2)	0.0952007	0::0	--	--
LINC01360	chr1	73771852	73773255	2::4	5.29(0.75, 37.4)	0.0952086	2::1	10.62(0.91, 124.5)	0.0599537	0::3	0(0, Inf)	0.991145
LFNG	chr7	2552162	2568063	99::862	1.22(0.97, 1.55)	0.0952564	99::861	1.22(0.97, 1.55)	0.0946564	0::1	0(0, Inf)	0.995747
MIR4648	chr7	2566707	2566779	99::862	1.22(0.97, 1.55)	0.0952564	99::861	1.22(0.97, 1.55)	0.0946564	0::1	0(0, Inf)	0.995747
CHEK1	chr11	125495030	125527042	8::40	2.04(0.88, 4.7)	0.0953123	8::40	2.04(0.88, 4.7)	0.0953123	0::0	--	--
RHPN2	chr19	33469497	33555794	46::351	1.33(0.95, 1.87)	0.0953742	2::17	2.36(0.45, 12.38)	0.30991	45::334	1.33(0.94, 1.88)	0.101909
ACSL1	chr4	185676748	185747268	5::14	2.5(0.85, 7.36)	0.0954002	5::13	2.8(0.94, 8.4)	0.0654711	0::1	0(0, Inf)	0.994993
NSD1	chr5	176560079	176727214	14::55	1.7(0.91, 3.18)	0.0955043	14::55	1.7(0.91, 3.18)	0.0955043	0::0	--	--
C9orf72	chr9	27560421	27573864	6::20	2.27(0.87, 5.96)	0.0958091	6::20	2.27(0.87, 5.96)	0.0958091	0::0	--	--
KANSL1	chr17	44107281	44270148	251::2342	0.88(0.75, 1.02)	0.0959944	33::192	1.45(0.97, 2.17)	0.071601	220::2167	0.83(0.7, 0.97)	0.0227992
GSTA1	chr6	52656170	52668614	5::21	2.54(0.85, 7.6)	0.0960329	5::17	3.5(1.1, 11.15)	0.0343415	0::4	0(0, Inf)	0.98932
BST1	chr4	15704687	15734410	9::32	1.96(0.89, 4.34)	0.0961765	9::32	1.96(0.89, 4.34)	0.0961765	0::0	--	--
FAM200B	chr4	15683449	15692070	9::32	1.96(0.89, 4.34)	0.0961765	9::32	1.96(0.89, 4.34)	0.0961765	0::0	--	--
LINC02141	chr16	59889256	60087875	4::11	2.82(0.83, 9.55)	0.0962771	4::11	2.82(0.83, 9.55)	0.0962771	0::0	--	--
MLLT10	chr10	21823100	22032559	27::301	0.7(0.46, 1.07)	0.0963789	13::166	0.67(0.37, 1.22)	0.189116	14::136	0.73(0.41, 1.31)	0.293539
AKAP13	chr15	85923833	86292586	1::38	0.18(0.02, 1.36)	0.096477	0::21	0(0, Inf)	0.983828	1::17	0.46(0.06, 3.82)	0.474666
PRR15L	chr17	46029333	46035249	4::16	2.87(0.83, 9.98)	0.0965357	4::16	2.87(0.83, 9.98)	0.0965357	0::0	--	--
SGK1	chr6	134490383	134639196	5::14	2.5(0.85, 7.35)	0.0967896	5::13	2.5(0.85, 7.37)	0.0961901	0::1	0(0, Inf)	0.996412
ZFAT	chr8	135490030	135725274	1::1	12.12(0.64, 230.81)	0.0971167	0::0	--	NA	1::1	12.12(0.64, 230.81)	0.0971167
SPACA4	chr19	49109998	49110971	15::105	1.65(0.91, 2.97)	0.0971638	13::101	1.54(0.82, 2.9)	0.175488	2::4	2.92(0.5, 17.14)	0.234995
FNDC11	chr20	62185511	62188048	271::2308	1.14(0.98, 1.32)	0.0974798	271::2306	1.14(0.98, 1.32)	0.0972264	0::2	0(0, Inf)	0.994482
C11orf95	chr11	63527363	63536247	2::3	6.24(0.72, 54.35)	0.0975089	2::3	6.24(0.72, 54.35)	0.0975089	0::0	--	--
MIR4307	chr14	27377847	27377931	1::3	10.41(0.65, 166.33)	0.0975208	1::3	10.41(0.65, 166.33)	0.0975208	0::0	--	--
MIR4307HG	chr14	27342338	27383949	1::3	10.41(0.65, 166.33)	0.0975208	1::3	10.41(0.65, 166.33)	0.0975208	0::0	--	--
CCDC39	chr3	180331795	180397277	54::283	1.36(0.95, 1.95)	0.0975813	54::282	1.37(0.95, 1.96)	0.0912329	0::1	0(0, Inf)	0.995068
IGSF3	chr1	117117019	117210377	2::3	4.9(0.75, 32.23)	0.0978828	2::3	4.9(0.75, 32.23)	0.0978828	0::0	--	--
SNORD164	chr11	35184496	35184557	5::13	2.5(0.84, 7.38)	0.0981065	5::13	2.5(0.84, 7.38)	0.0981065	0::0	--	--
MAFG	chr17	79876145	79885611	17::110	1.6(0.92, 2.78)	0.0982262	17::110	1.6(0.92, 2.78)	0.0982262	0::0	--	--
MAFG-DT	chr17	79885704	79888629	17::110	1.6(0.92, 2.78)	0.0982262	17::110	1.6(0.92, 2.78)	0.0982262	0::0	--	--
PYCR1	chr17	79890266	79895176	17::110	1.6(0.92, 2.78)	0.0982262	17::110	1.6(0.92, 2.78)	0.0982262	0::0	--	--
SIRT7	chr17	79869814	79876052	17::110	1.6(0.92, 2.78)	0.0982262	17::110	1.6(0.92, 2.78)	0.0982262	0::0	--	--
FAM99B	chr11	1704499	1706859	3::6	3.54(0.79, 15.89)	0.0982354	2::5	3.11(0.52, 18.63)	0.213911	1::1	4.93(0.3, 82.2)	0.266297
NEK8	chr17	27055805	27070473	12::60	1.77(0.9, 3.49)	0.0983099	12::60	1.77(0.9, 3.49)	0.0983099	0::0	--	--
RAB34	chr17	27041301	27044886	12::60	1.77(0.9, 3.49)	0.0983099	12::60	1.77(0.9, 3.49)	0.0983099	0::0	--	--
RPL23A	chr17	27047002	27051377	12::60	1.77(0.9, 3.49)	0.0983099	12::60	1.77(0.9, 3.49)	0.0983099	0::0	--	--
SNORD42A	chr17	27050446	27050509	12::60	1.77(0.9, 3.49)	0.0983099	12::60	1.77(0.9, 3.49)	0.0983099	0::0	--	--
SNORD42B	chr17	27047567	27047634	12::60	1.77(0.9, 3.49)	0.0983099	12::60	1.77(0.9, 3.49)	0.0983099	0::0	--	--
SNORD4A	chr17	27049599	27049671	12::60	1.77(0.9, 3.49)	0.0983099	12::60	1.77(0.9, 3.49)	0.0983099	0::0	--	--
SNORD4B	chr17	27050698	27050772	12::60	1.77(0.9, 3.49)	0.0983099	12::60	1.77(0.9, 3.49)	0.0983099	0::0	--	--
TLCD1	chr17	27051365	27053949	12::60	1.77(0.9, 3.49)	0.0983099	12::60	1.77(0.9, 3.49)	0.0983099	0::0	--	--
TRAF4	chr17	27071028	27077974	12::60	1.77(0.9, 3.49)	0.0983099	12::60	1.77(0.9, 3.49)	0.0983099	0::0	--	--
MDM4	chr1	204485506	204527248	7::20	2.14(0.87, 5.26)	0.0983674	7::20	2.14(0.87, 5.26)	0.0983674	0::0	--	--
IGSF23	chr19	45116872	45140081	1::1	22.38(0.56, 894.02)	0.0985139	1::1	22.38(0.56, 894.02)	0.0985139	0::0	--	--
FRAS1	chr4	78978476	79465423	2::3	5.13(0.74, 35.71)	0.0988174	2::3	5.13(0.74, 35.71)	0.0988174	0::0	--	--
ETFBKMT	chr12	31812136	31826046	4::9	2.83(0.82, 9.75)	0.0989323	3::9	2.05(0.53, 8.02)	0.30051	1::0	--	0.993851
LINC02867	chr16	728517	729777	56::434	1.29(0.95, 1.76)	0.0989481	56::433	1.29(0.95, 1.76)	0.0985914	0::1	0(0, Inf)	0.996041
RHBDL1	chr16	725670	728268	56::434	1.29(0.95, 1.76)	0.0989481	56::433	1.29(0.95, 1.76)	0.0985914	0::1	0(0, Inf)	0.996041
JUP	chr17	39910858	39943020	1::1	13.35(0.61, 290.2)	0.0989579	1::1	13.35(0.61, 290.2)	0.0989579	0::0	--	--
LINC00903	chr3	116271319	116287288	1::2	8.13(0.67, 98.2)	0.0991243	1::1	22.99(1.27, 417.04)	0.0339833	0::1	0(0, Inf)	0.995256
SGO2	chr2	201390864	201445391	17::91	1.59(0.92, 2.76)	0.0992009	17::91	1.59(0.92, 2.76)	0.0992009	0::0	--	--
MCM3AP	chr21	47655046	47705525	5::18	2.54(0.84, 7.7)	0.0992347	5::17	2.63(0.86, 8.05)	0.0905521	0::1	0(0, Inf)	0.995519
ANKRD11	chr16	89334039	89556969	1::1	18.88(0.57, 621.83)	0.09936	1::1	18.88(0.57, 621.83)	0.09936	0::0	--	--
LOC101927817	chr16	89497325	89520902	1::1	18.88(0.57, 621.83)	0.09936	1::1	18.88(0.57, 621.83)	0.09936	0::0	--	--
FKBP5	chr6	35548333	35656719	12::57	1.8(0.89, 3.62)	0.0993722	10::37	1.94(0.92, 4.09)	0.0836739	2::21	1.04(0.13, 8.15)	0.970623
POR	chr7	75544472	75616173	2::88	0.3(0.07, 1.26)	0.0995612	2::88	0.3(0.07, 1.26)	0.0995612	0::0	--	--
MIR4739	chr17	77680984	77681058	2::5	4.74(0.74, 30.25)	0.0996345	1::0	--	0.994083	1::5	2.82(0.28, 28.46)	0.379682
LETM1	chr4	1813205	1857883	16::297	0.64(0.38, 1.09)	0.0997948	16::296	0.64(0.38, 1.09)	0.10019	0::1	0(0, Inf)	0.996004
TNRC18	chr7	5346422	5463177	36::265	1.38(0.94, 2.04)	0.0998744	27::219	1.34(0.86, 2.1)	0.19673	12::55	1.45(0.74, 2.83)	0.278547
LRRC31	chr3	169556959	169587723	6::12	2.48(0.84, 7.34)	0.100007	6::12	2.48(0.84, 7.34)	0.100007	0::0	--	--
ATP10D	chr4	47487291	47595503	1::1	19.72(0.56, 688.97)	0.100031	1::1	19.72(0.56, 688.97)	0.100031	0::0	--	--
AHCYL2	chr7	129015678	129070052	1::3	8.76(0.66, 116.61)	0.100262	1::3	8.76(0.66, 116.61)	0.100262	0::0	--	--
RPP25	chr15	75246758	75249113	1::3	8.76(0.66, 116.61)	0.100262	1::3	8.76(0.66, 116.61)	0.100262	0::0	--	--
ARHGAP32	chr11	128834954	128894083	1::3	8.21(0.67, 101.38)	0.100606	1::2	8.89(0.67, 117.37)	0.0969694	0::1	0(0, Inf)	0.996199
MTHFS	chr15	80135888	80189339	5::13	2.46(0.84, 7.2)	0.100833	5::13	2.46(0.84, 7.2)	0.100833	0::0	--	--
LGR5	chr12	71833577	71980088	1::1	17.21(0.57, 515.08)	0.100865	1::1	17.21(0.57, 515.08)	0.100865	0::0	--	--
DNM2	chr19	10828728	10942586	2::4	4.64(0.74, 29.1)	0.101223	2::4	4.64(0.74, 29.1)	0.101223	0::0	--	--
TMED1	chr19	10942742	10946888	2::4	4.64(0.74, 29.1)	0.101223	2::4	4.64(0.74, 29.1)	0.101223	0::0	--	--
TSPAN4	chr11	842823	867116	24::205	1.47(0.93, 2.33)	0.101322	23::204	1.41(0.88, 2.25)	0.155042	1::1	17.14(0.84, 349.06)	0.0646168
CELF2	chr10	11059834	11378672	1::2	16.59(0.58, 478.13)	0.101432	0::1	0(0, Inf)	0.996023	1::1	31.46(0.4, 2453.98)	0.120764
RAB26	chr16	2198625	2204162	62::524	1.27(0.95, 1.7)	0.101491	62::524	1.27(0.95, 1.7)	0.101491	0::0	--	--
PCP4L1	chr1	161228534	161255240	1::1	20.06(0.55, 730.04)	0.102062	1::0	--	0.993993	0::1	0(0, Inf)	0.995985
COQ3	chr6	99817276	99842071	2::7	4.13(0.75, 22.64)	0.102065	2::7	4.13(0.75, 22.64)	0.102065	0::0	--	--
PNISR	chr6	99845925	99873184	2::7	4.13(0.75, 22.64)	0.102065	2::7	4.13(0.75, 22.64)	0.102065	0::0	--	--
PLD5	chr1	242251688	242612784	2::4	5.55(0.71, 43.45)	0.102325	0::0	--	NA	2::4	5.55(0.71, 43.45)	0.102325
ABHD2	chr15	89631686	89745586	5::11	2.49(0.83, 7.46)	0.102385	5::11	2.49(0.83, 7.46)	0.102385	0::0	--	--
WNT1	chr12	49372104	49376403	7::29	2.12(0.86, 5.24)	0.102479	7::29	2.12(0.86, 5.24)	0.102479	0::0	--	--
DYNLT1	chr6	159057506	159065775	3::4	3.52(0.78, 15.95)	0.102543	3::4	3.52(0.78, 15.95)	0.102543	0::0	--	--
C1QTNF2	chr5	159775998	159797633	1::1	18.59(0.56, 621.66)	0.102704	1::1	18.59(0.56, 621.66)	0.102704	0::0	--	--
CDH26	chr20	58533477	58589584	1::1	18.59(0.56, 621.66)	0.102704	1::1	18.59(0.56, 621.66)	0.102704	0::0	--	--
CELA1	chr12	51722225	51740463	1::1	18.59(0.56, 621.66)	0.102704	1::1	18.59(0.56, 621.66)	0.102704	0::0	--	--
CKLF	chr16	66586465	66600190	1::1	18.59(0.56, 621.66)	0.102704	1::1	18.59(0.56, 621.66)	0.102704	0::0	--	--
DDX27	chr20	47835831	47860614	1::1	18.59(0.56, 621.66)	0.102704	1::1	18.59(0.56, 621.66)	0.102704	0::0	--	--
DOCK5	chr8	25042203	25128735	1::1	18.59(0.56, 621.66)	0.102704	1::1	18.59(0.56, 621.66)	0.102704	0::0	--	--
F5	chr1	169481188	169555719	1::1	18.59(0.56, 621.66)	0.102704	1::1	18.59(0.56, 621.66)	0.102704	0::0	--	--
FAM185BP	chr7	76710971	76751606	1::1	18.59(0.56, 621.66)	0.102704	1::1	18.59(0.56, 621.66)	0.102704	0::0	--	--
KPNB1	chr17	45727284	45762871	1::1	18.59(0.56, 621.66)	0.102704	1::1	18.59(0.56, 621.66)	0.102704	0::0	--	--
MIR1908	chr11	61582632	61582712	1::1	18.59(0.56, 621.66)	0.102704	1::1	18.59(0.56, 621.66)	0.102704	0::0	--	--
PIM1	chr6	37137927	37143204	1::1	18.59(0.56, 621.66)	0.102704	1::1	18.59(0.56, 621.66)	0.102704	0::0	--	--
SIPA1L2	chr1	232533711	232765879	1::1	18.59(0.56, 621.66)	0.102704	1::1	18.59(0.56, 621.66)	0.102704	0::0	--	--
SNORD12	chr20	47897219	47897309	1::1	18.59(0.56, 621.66)	0.102704	1::1	18.59(0.56, 621.66)	0.102704	0::0	--	--
SNORD12B	chr20	47896849	47896952	1::1	18.59(0.56, 621.66)	0.102704	1::1	18.59(0.56, 621.66)	0.102704	0::0	--	--
SNORD12C	chr20	47895481	47895560	1::1	18.59(0.56, 621.66)	0.102704	1::1	18.59(0.56, 621.66)	0.102704	0::0	--	--
TBC1D22B	chr6	37225547	37300746	1::1	18.59(0.56, 621.66)	0.102704	1::1	18.59(0.56, 621.66)	0.102704	0::0	--	--
TBC1D30	chr12	65153276	65274798	1::1	18.59(0.56, 621.66)	0.102704	1::1	18.59(0.56, 621.66)	0.102704	0::0	--	--
TBKBP1	chr17	45772629	45789429	1::2	18.59(0.56, 621.66)	0.102704	1::2	18.59(0.56, 621.66)	0.102704	0::0	--	--
TK2	chr16	66541905	66584025	1::1	18.59(0.56, 621.66)	0.102704	1::1	18.59(0.56, 621.66)	0.102704	0::0	--	--
TMEM212-AS1	chr3	171594141	171618530	1::1	18.59(0.56, 621.66)	0.102704	1::1	18.59(0.56, 621.66)	0.102704	0::0	--	--
TMEM217	chr6	37185097	37225920	1::1	18.59(0.56, 621.66)	0.102704	1::1	18.59(0.56, 621.66)	0.102704	0::0	--	--
ZFAS1	chr20	47894714	47905795	1::1	18.59(0.56, 621.66)	0.102704	1::1	18.59(0.56, 621.66)	0.102704	0::0	--	--
ZNFX1	chr20	47862438	47894594	1::1	18.59(0.56, 621.66)	0.102704	1::1	18.59(0.56, 621.66)	0.102704	0::0	--	--
COL8A2	chr1	36560839	36590823	11::91	1.81(0.89, 3.71)	0.102753	11::91	1.81(0.89, 3.71)	0.102753	0::0	--	--
LRRN2	chr1	204586297	204654866	1::2	9.74(0.63, 150.19)	0.102798	1::2	9.74(0.63, 150.19)	0.102798	0::0	--	--
MIR21	chr17	57918626	57918698	6::18	2.26(0.85, 6.04)	0.102817	6::18	2.26(0.85, 6.04)	0.102817	0::0	--	--
KRT23	chr17	39078951	39093522	1::1	18.42(0.56, 610.52)	0.102818	1::1	18.42(0.56, 610.52)	0.102818	0::0	--	--
RAB21	chr12	72148642	72194066	5::13	2.45(0.83, 7.21)	0.102826	3::9	1.77(0.46, 6.82)	0.404366	2::4	4.95(0.8, 30.64)	0.085835
FAM177A1	chr14	35515449	35552589	1::2	10.82(0.62, 189.26)	0.102852	0::1	0(0, Inf)	0.995435	1::1	--	0.993852
LINC01093	chr4	185814153	185820615	4::9	2.82(0.81, 9.81)	0.102882	4::8	3.34(0.92, 12.07)	0.0659219	0::1	0(0, Inf)	0.994992
MIR599	chr8	100548863	100548958	1::1	17.66(0.56, 556.5)	0.102895	1::1	17.66(0.56, 556.5)	0.102895	0::0	--	--
MIR875	chr8	100549013	100549089	1::1	17.66(0.56, 556.5)	0.102895	1::1	17.66(0.56, 556.5)	0.102895	0::0	--	--
VASP	chr19	46010736	46030240	12::47	1.76(0.89, 3.48)	0.103198	12::46	1.77(0.89, 3.49)	0.101097	0::1	0(0, Inf)	0.995793
OR6N2	chr1	158746471	158747425	2::2	5.19(0.72, 37.58)	0.103368	2::2	5.19(0.72, 37.58)	0.103368	0::0	--	--
PCYT2	chr17	79858833	79869275	15::99	1.64(0.9, 2.96)	0.103612	15::99	1.64(0.9, 2.96)	0.103612	0::0	--	--
MAP3K13	chr3	185080923	185206882	1::1	15.62(0.57, 427.86)	0.103637	1::0	--	0.993983	0::1	0(0, Inf)	0.995808
LINC01622	chr6	961240	1101567	1::1	18.32(0.55, 608.25)	0.103689	0::1	0(0, Inf)	0.995928	1::0	--	0.993994
COL18A1-AS1	chr21	46839630	46844955	111::912	1.2(0.96, 1.5)	0.104027	111::910	1.2(0.96, 1.5)	0.102604	0::2	0(0, Inf)	0.993861
PPM1N	chr19	46001730	46005764	12::48	1.76(0.89, 3.47)	0.104186	12::47	1.76(0.89, 3.49)	0.102072	0::1	0(0, Inf)	0.995793
RTN2	chr19	45988552	46000305	12::48	1.76(0.89, 3.47)	0.104186	12::47	1.76(0.89, 3.49)	0.102072	0::1	0(0, Inf)	0.995793
HEY2	chr6	126070777	126082415	1::3	8.24(0.65, 105.07)	0.104415	1::3	8.24(0.65, 105.07)	0.104415	0::0	--	--
LOC101927630	chr7	17503068	17598533	3::12	3.33(0.78, 14.2)	0.104426	0::8	0(0, Inf)	0.990856	3::4	26.87(2.41, 299.24)	0.00743996
UTP25	chr1	210001316	210030910	1::4	7.97(0.65, 97.55)	0.1045	1::4	7.97(0.65, 97.55)	0.1045	0::0	--	--
AHNAK2	chr14	105403589	105444711	6::26	2.26(0.84, 6.04)	0.10464	4::26	1.68(0.55, 5.2)	0.365262	2::0	--	0.991637
C12orf40	chr12	40019984	40085982	4::13	2.79(0.81, 9.65)	0.104858	3::13	2.47(0.65, 9.33)	0.181771	1::0	--	0.994477
SBNO2	chr19	1107636	1174267	76::576	1.25(0.95, 1.63)	0.104895	76::573	1.25(0.96, 1.63)	0.102782	0::3	0(0, Inf)	0.992575
RNF11	chr1	51701944	51739119	1::4	8.09(0.65, 101.29)	0.104898	1::4	8.09(0.65, 101.29)	0.104898	0::0	--	--
IQGAP1	chr15	90931473	91045471	3::8	3.31(0.78, 14.1)	0.1049	1::2	2.4(0.22, 26.75)	0.475799	2::6	4.02(0.66, 24.5)	0.13084
GABARAPL3	chr15	90889760	90892679	3::7	3.31(0.78, 14.1)	0.1049	1::2	2.4(0.22, 26.75)	0.475799	2::5	4.02(0.66, 24.5)	0.13084
ZNF774	chr15	90895515	90906079	3::7	3.31(0.78, 14.1)	0.1049	1::2	2.4(0.22, 26.75)	0.475799	2::5	4.02(0.66, 24.5)	0.13084
ADAMTS7	chr15	79051548	79103806	24::160	1.47(0.92, 2.35)	0.104975	4::49	0.92(0.31, 2.68)	0.872604	20::111	1.68(1, 2.83)	0.0506547
DHX29	chr5	54551882	54603522	2::4	5.12(0.71, 36.86)	0.105012	2::4	5.12(0.71, 36.86)	0.105012	0::0	--	--
COMMD4	chr15	75628403	75632614	9::156	0.56(0.28, 1.13)	0.105169	9::156	0.56(0.28, 1.13)	0.105169	0::0	--	--
SNHG9	chr16	2014996	2015505	13::57	1.71(0.89, 3.26)	0.105269	13::55	1.73(0.9, 3.31)	0.0978155	0::2	0(0, Inf)	0.993609
ADAM29	chr4	175839508	175899331	6::17	2.26(0.84, 6.04)	0.105332	6::15	2.49(0.91, 6.79)	0.0750883	0::2	0(0, Inf)	0.993125
ANXA1	chr9	75766780	75785309	5::14	2.44(0.83, 7.2)	0.105333	5::14	2.44(0.83, 7.2)	0.105333	0::0	--	--
KLC3	chr19	45844007	45854777	2::6	4.59(0.73, 28.97)	0.105356	0::2	0(0, Inf)	0.9935	2::4	5.32(0.76, 37.17)	0.0921392
LYVE1	chr11	10578513	10590212	6::17	2.24(0.84, 5.97)	0.105385	6::17	2.24(0.84, 5.97)	0.105385	0::0	--	--
SRSF1	chr17	56078279	56084607	1::2	12.02(0.59, 244.29)	0.105556	1::2	12.02(0.59, 244.29)	0.105556	0::0	--	--
JMJD1C-AS1	chr10	65224988	65226322	5::16	2.59(0.82, 8.21)	0.105579	5::16	2.59(0.82, 8.21)	0.105579	0::0	--	--
LOC105378330	chr10	65190334	65190962	5::16	2.59(0.82, 8.21)	0.105579	5::16	2.59(0.82, 8.21)	0.105579	0::0	--	--
PSMB9	chr6	32821968	32827628	30::158	1.42(0.93, 2.16)	0.105687	30::154	1.43(0.93, 2.18)	0.0999478	0::4	0(0, Inf)	0.991344
UBE2J2	chr1	1189291	1209234	123::944	1.2(0.96, 1.49)	0.106061	123::934	1.22(0.98, 1.52)	0.0790425	0::10	0(0, Inf)	0.983478
MAD1L1	chr7	1855430	2272580	1::46	0.19(0.03, 1.42)	0.106479	1::45	0.19(0.03, 1.42)	0.106556	0::1	0(0, Inf)	0.996616
ATAD5	chr17	29158983	29222883	12::47	1.74(0.89, 3.42)	0.106662	12::44	1.76(0.89, 3.45)	0.102961	0::3	0(0, Inf)	0.992693
BTBD6	chr14	105714869	105717430	8::135	0.54(0.26, 1.14)	0.106772	7::135	0.49(0.22, 1.08)	0.075266	1::0	--	0.994479
C6orf62	chr6	24705089	24719382	11::41	1.79(0.88, 3.61)	0.106942	11::39	1.84(0.9, 3.73)	0.0930317	0::2	0(0, Inf)	0.993241
SAMD7	chr3	169629359	169656956	1::1	17.43(0.54, 563.89)	0.107168	0::0	--	NA	1::1	17.43(0.54, 563.89)	0.107168
GTPBP8	chr3	112709799	112720221	1::3	7.62(0.64, 90.28)	0.107238	1::3	7.62(0.64, 90.28)	0.107238	0::0	--	--
GOLM1	chr9	88641057	88715116	1::2	7.87(0.64, 96.91)	0.107446	0::2	0(0, Inf)	0.993583	1::0	--	0.99379
VWA7	chr6	3018948	3030687	7::117	0.52(0.24, 1.15)	0.10748	7::116	0.52(0.24, 1.16)	0.109162	0::1	0(0, Inf)	0.99561
VN1R2	chr19	53761544	53762855	3::1	--	0.107491	2::1	--	0.176249	1::0	--	0.994107
VN1R4	chr19	53770012	53770918	3::1	--	0.107491	2::1	--	0.176249	1::0	--	0.994107
MIR200A	chr1	1103242	1103332	21::164	1.5(0.91, 2.47)	0.107545	21::163	1.54(0.93, 2.53)	0.0913346	0::1	0(0, Inf)	0.994877
MIR200B	chr1	1102483	1102578	21::164	1.5(0.91, 2.47)	0.107545	21::163	1.54(0.93, 2.53)	0.0913346	0::1	0(0, Inf)	0.994877
BRAT1	chr7	2577443	2595158	94::806	1.22(0.96, 1.55)	0.107551	94::805	1.22(0.96, 1.55)	0.106875	0::1	0(0, Inf)	0.995747
SOD2	chr6	160090100	160114273	23::126	1.49(0.92, 2.41)	0.107597	23::121	1.54(0.95, 2.5)	0.0829423	0::5	0(0, Inf)	0.988481
CFAP77	chr9	135285597	135448706	1::4	8.08(0.63, 103.16)	0.107934	1::3	15.43(0.84, 282.36)	0.0650904	0::1	0(0, Inf)	0.995504
SNORD117	chr6	31504150	31504226	1::1	15.05(0.55, 410.26)	0.107948	1::0	--	0.993993	0::1	0(0, Inf)	0.995793
LOC101928786	chr9	140934954	140939523	2::2	6.83(0.66, 71.05)	0.108006	0::0	--	NA	2::2	6.83(0.66, 71.05)	0.108006
JAK2	chr9	4985229	5128183	3::8	3.41(0.76, 15.23)	0.108112	1::5	1.64(0.17, 15.51)	0.667187	2::3	7.96(0.95, 66.51)	0.0555369
TMPRSS12	chr12	51236708	51281663	5::11	2.53(0.82, 7.82)	0.108119	5::10	2.96(0.93, 9.36)	0.0651923	0::1	0(0, Inf)	0.994867
FENDRR	chr16	86508130	86542466	1::4	7.68(0.64, 92.29)	0.108132	1::4	7.68(0.64, 92.29)	0.108132	0::0	--	--
FOXF1	chr16	86544132	86549028	1::4	7.68(0.64, 92.29)	0.108132	1::4	7.68(0.64, 92.29)	0.108132	0::0	--	--
SMAGP	chr12	51639132	51663994	4::13	2.73(0.8, 9.3)	0.1083	4::13	2.73(0.8, 9.3)	0.1083	0::0	--	--
MBP	chr18	74690788	74729011	26::127	1.45(0.92, 2.3)	0.108317	26::126	1.46(0.92, 2.3)	0.107017	0::1	0(0, Inf)	0.995793
OR2M4	chr1	248402230	248403166	3::10	3.19(0.77, 13.1)	0.108377	3::2	9.1(1.38, 59.83)	0.0216105	0::8	0(0, Inf)	0.986178
ASB10	chr7	150872784	150884879	3::7	3.4(0.76, 15.17)	0.108432	3::7	3.4(0.76, 15.17)	0.108432	0::0	--	--
ETV6	chr12	11802607	12048311	1::1	14.73(0.55, 393.59)	0.10852	1::0	--	0.993993	0::1	0(0, Inf)	0.99578
VWF	chr12	6058039	6233841	1::1	14.73(0.55, 393.59)	0.10852	1::0	--	0.993993	0::1	0(0, Inf)	0.99578
LOC202181	chr5	177045500	177099278	1::2	15.43(0.55, 436.83)	0.108636	1::2	15.43(0.55, 436.83)	0.108636	0::0	--	--
LOC100506472	chr22	39828164	39833133	1::1	14.54(0.55, 383.31)	0.108872	1::1	14.54(0.55, 383.31)	0.108872	0::0	--	--
SLC1A5	chr19	47278139	47291851	1::1	14.54(0.55, 383.31)	0.108872	1::1	14.54(0.55, 383.31)	0.108872	0::0	--	--
TAB1	chr22	39795784	39827887	1::1	14.54(0.55, 383.31)	0.108872	1::1	14.54(0.55, 383.31)	0.108872	0::0	--	--
MIR4300HG	chr11	81590892	82114955	4::12	2.98(0.78, 11.35)	0.109296	4::12	2.98(0.78, 11.35)	0.109296	0::0	--	--
LIMA1	chr12	50569570	50677303	2::6	4.06(0.73, 22.54)	0.109494	2::4	4.33(0.75, 24.99)	0.100897	0::2	0(0, Inf)	0.994349
MTR	chr1	236958580	237067281	9::39	1.89(0.87, 4.13)	0.109511	9::39	1.89(0.87, 4.13)	0.109511	0::0	--	--
MIR3118-1	chr21	15017095	15017171	18::117	1.56(0.91, 2.68)	0.109572	2::9	1.7(0.33, 8.68)	0.525352	16::108	1.54(0.87, 2.74)	0.13989
LRCOL1	chr12	133179736	133187168	11::75	1.77(0.88, 3.54)	0.109649	11::73	1.82(0.9, 3.66)	0.0939404	0::2	0(0, Inf)	0.993065
SLC9B1	chr4	103806206	103940862	3::7	3.21(0.77, 13.39)	0.109665	3::7	3.21(0.77, 13.39)	0.109665	0::0	--	--
KCNMA1	chr10	78644640	79397566	1::3	10.01(0.6, 168.41)	0.109686	1::1	--	0.152067	0::2	0(0, Inf)	0.993497
MRPS35	chr12	27863705	27909237	1::1	11(0.58, 207.71)	0.109752	0::0	--	NA	1::1	11(0.58, 207.71)	0.109752
REP15	chr12	27849379	27850522	1::1	11(0.58, 207.71)	0.109752	0::0	--	NA	1::1	11(0.58, 207.71)	0.109752
TNFRSF10A	chr8	23047965	23082615	2::5	4.65(0.71, 30.65)	0.110018	2::5	4.65(0.71, 30.65)	0.110018	0::0	--	--
PHOSPHO1	chr17	47300731	47308128	6::21	2.19(0.84, 5.73)	0.11026	6::21	2.19(0.84, 5.73)	0.11026	0::0	--	--
LOC643406	chr20	5451841	5457780	1::1	10.42(0.59, 185.11)	0.110277	0::0	--	NA	1::1	10.42(0.59, 185.11)	0.110277
CHURC1	chr14	65381078	65402084	2::2	4.97(0.69, 35.66)	0.110506	2::1	9.69(0.87, 107.75)	0.0646539	0::1	0(0, Inf)	0.995052
MAML3	chr4	140637906	141075338	3::10	3.1(0.77, 12.41)	0.110616	3::9	3.25(0.8, 13.25)	0.100382	0::1	0(0, Inf)	0.995617
PUSL1	chr1	1243959	1247057	142::1180	1.18(0.96, 1.44)	0.110702	142::1176	1.18(0.97, 1.44)	0.103229	0::4	0(0, Inf)	0.990078
SNORD167	chr1	1240108	1240192	142::1180	1.18(0.96, 1.44)	0.110702	142::1176	1.18(0.97, 1.44)	0.103229	0::4	0(0, Inf)	0.990078
MIR202	chr10	135061014	135061124	7::46	2.1(0.84, 5.2)	0.110817	7::46	2.1(0.84, 5.2)	0.110817	0::0	--	--
MIR202HG	chr10	135059982	135061389	7::46	2.1(0.84, 5.2)	0.110817	7::46	2.1(0.84, 5.2)	0.110817	0::0	--	--
VENTX	chr10	135051358	135055432	7::46	2.1(0.84, 5.2)	0.110817	7::46	2.1(0.84, 5.2)	0.110817	0::0	--	--
GPX2	chr14	65405875	65409463	2::3	4.93(0.69, 35.09)	0.110888	2::2	9.47(0.88, 101.64)	0.0634117	0::1	0(0, Inf)	0.995052
LOC171391	chr11	777577	784284	23::152	1.47(0.92, 2.36)	0.110974	23::151	1.47(0.92, 2.37)	0.109112	0::1	0(0, Inf)	0.995695
GK2	chr4	80327514	80329382	1::2	9.04(0.6, 135.86)	0.11124	1::2	9.04(0.6, 135.86)	0.11124	0::0	--	--
LOC101927575	chr9	86678357	86709494	1::2	10.48(0.58, 189.14)	0.111389	1::0	--	0.993995	0::2	0(0, Inf)	0.994133
NET1	chr10	5488513	5501019	1::1	10.06(0.59, 172.45)	0.111426	1::1	10.06(0.59, 172.45)	0.111426	0::0	--	--
SOGA1	chr20	35405844	35488276	3::10	3.28(0.76, 14.2)	0.111546	3::10	3.28(0.76, 14.2)	0.111546	0::0	--	--
WBP11	chr12	14937515	14956412	1::2	10.15(0.58, 176.5)	0.11161	1::2	10.15(0.58, 176.5)	0.11161	0::0	--	--
CRISPLD2	chr16	84853590	84943114	2::4	4.9(0.69, 34.78)	0.111751	1::1	4.06(0.25, 65.52)	0.323274	1::3	5.88(0.38, 89.91)	0.202945
NDUFA6-DT	chr22	42486936	42521354	1::41	0.19(0.02, 1.47)	0.111856	1::41	0.19(0.02, 1.47)	0.111856	0::0	--	--
B3GNT8	chr19	41931263	41934635	9::30	1.9(0.86, 4.2)	0.111989	9::29	1.92(0.87, 4.25)	0.107391	0::1	0(0, Inf)	0.99561
FAM217B	chr20	58508833	58523735	1::3	9.36(0.59, 147.78)	0.112005	1::3	9.36(0.59, 147.78)	0.112005	0::0	--	--
PPP1R3D	chr20	58511717	58515360	1::3	9.36(0.59, 147.78)	0.112005	1::3	9.36(0.59, 147.78)	0.112005	0::0	--	--
SYCP2	chr20	58438626	58508692	1::3	9.36(0.59, 147.78)	0.112005	1::3	9.36(0.59, 147.78)	0.112005	0::0	--	--
LOC440910	chr2	132036862	132057392	5::12	2.44(0.81, 7.36)	0.112204	0::0	--	NA	5::12	2.44(0.81, 7.36)	0.112204
CRTC3-AS1	chr15	91163240	91260371	1::1	10.74(0.57, 200.95)	0.112208	1::1	10.74(0.57, 200.95)	0.112208	0::0	--	--
FAM98C	chr19	38893774	38899728	25::171	1.45(0.92, 2.29)	0.112361	25::170	1.45(0.92, 2.29)	0.111017	0::1	0(0, Inf)	0.995793
PP7080	chr5	470624	473080	27::201	1.43(0.92, 2.24)	0.112372	26::189	1.5(0.95, 2.37)	0.0799929	1::12	0.66(0.08, 5.47)	0.702948
NECTIN3	chr3	110790662	110856407	2::4	4.43(0.7, 27.81)	0.112517	2::4	4.43(0.7, 27.81)	0.112517	0::0	--	--
NECTIN3-AS1	chr3	110764164	110788806	2::4	4.43(0.7, 27.81)	0.112517	2::4	4.43(0.7, 27.81)	0.112517	0::0	--	--
PKD1P5-LOC105376752	chr16	18451961	18495782	1::2	8.48(0.6, 118.91)	0.112673	1::0	--	0.993747	0::2	0(0, Inf)	0.993184
METTL16	chr17	2319347	2415182	1::2	10.67(0.57, 198.68)	0.112676	1::2	10.67(0.57, 198.68)	0.112676	0::0	--	--
UBN1	chr16	4898380	4932402	1::2	10.67(0.57, 198.68)	0.112676	1::2	10.67(0.57, 198.68)	0.112676	0::0	--	--
P2RX1	chr17	3799885	3819759	3::13	3.17(0.76, 13.18)	0.11271	2::12	1.79(0.35, 9.04)	0.481032	1::1	--	0.00294439
RIOK3	chr18	21033250	21063104	3::7	3.27(0.76, 14.14)	0.112853	3::7	3.27(0.76, 14.14)	0.112853	0::0	--	--
MAP3K7CL	chr21	30494310	30548208	7::21	2.06(0.84, 5.05)	0.112876	7::21	2.06(0.84, 5.05)	0.112876	0::0	--	--
SCPEP1	chr17	55055491	55084129	3::8	3.11(0.76, 12.64)	0.112883	3::8	3.11(0.76, 12.64)	0.112883	0::0	--	--
LINC01722	chr20	12845851	12933167	2::6	4.4(0.7, 27.51)	0.112975	0::0	--	NA	2::6	4.4(0.7, 27.51)	0.112975
N4BP2L2-IT2	chr13	33078642	33083532	2::4	4.9(0.69, 35.03)	0.112977	2::4	4.9(0.69, 35.03)	0.112977	0::0	--	--
CC2D1A	chr19	14017013	14041692	25::147	1.45(0.92, 2.29)	0.112985	25::147	1.45(0.92, 2.29)	0.112985	0::0	--	--
MIR3614	chr17	54968630	54968716	3::8	3.11(0.76, 12.63)	0.113171	3::8	3.11(0.76, 12.63)	0.113171	0::0	--	--
TRIM25	chr17	54965269	54991410	3::8	3.11(0.76, 12.63)	0.113171	3::8	3.11(0.76, 12.63)	0.113171	0::0	--	--
SMG7-AS1	chr1	183430009	183441117	5::16	2.39(0.81, 7)	0.113187	5::16	2.39(0.81, 7)	0.113187	0::0	--	--
LOC105374194	chr3	166616470	166649612	1::1	10.25(0.58, 182.6)	0.113214	1::1	10.25(0.58, 182.6)	0.113214	0::0	--	--
RNF157	chr17	74138554	74236574	2::2	6.2(0.65, 59.28)	0.113251	2::2	6.2(0.65, 59.28)	0.113251	0::0	--	--
LHPP	chr10	126150391	126187084	7::135	0.53(0.24, 1.17)	0.113479	7::135	0.53(0.24, 1.17)	0.113479	0::0	--	--
FGD2	chr6	36973430	36996845	7::41	2.03(0.84, 4.9)	0.11359	7::39	2.09(0.86, 5.07)	0.102034	0::2	0(0, Inf)	0.993757
VLDLR	chr9	2621786	2660056	1::2	9.79(0.58, 165.34)	0.113637	0::1	0(0, Inf)	0.995591	1::1	24.89(0.6, 1040.51)	0.0914923
UAP1L1	chr9	139971968	139978990	25::146	1.46(0.91, 2.34)	0.113699	25::146	1.46(0.91, 2.34)	0.113699	0::0	--	--
DECR1	chr8	91013704	91065861	1::1	17.71(0.5, 623.61)	0.113714	1::1	17.71(0.5, 623.61)	0.113714	0::0	--	--
RNF115	chr1	145611017	145696216	2::58	0.31(0.07, 1.32)	0.113835	0::26	0(0, Inf)	0.983455	2::32	0.53(0.12, 2.34)	0.40475
CYP39A1	chr6	46517316	46620567	4::9	2.68(0.79, 9.13)	0.114043	4::9	2.68(0.79, 9.13)	0.114043	0::0	--	--
N4BP2L2	chr13	33006553	33112932	3::5	3.8(0.73, 19.93)	0.114066	3::5	3.8(0.73, 19.93)	0.114066	0::0	--	--
MON2	chr12	62860605	62994256	2::4	4.34(0.7, 26.83)	0.114174	2::3	5.84(0.82, 41.73)	0.0787052	0::1	0(0, Inf)	0.995276
ANKRD9	chr14	102968104	102976113	3::59	0.38(0.11, 1.26)	0.114187	3::58	0.4(0.12, 1.32)	0.131829	0::1	0(0, Inf)	0.994859
MAP3K2	chr2	128056243	128100805	2::3	5.76(0.66, 50.54)	0.114196	2::3	5.76(0.66, 50.54)	0.114196	0::0	--	--
RASSF6	chr4	74437266	74486348	2::3	4.29(0.7, 26.09)	0.114273	1::3	2.35(0.24, 22.86)	0.460862	1::0	--	0.993999
PPP1R15B	chr1	204372491	204380945	9::31	1.88(0.86, 4.11)	0.114318	9::31	1.88(0.86, 4.11)	0.114318	0::0	--	--
CDKN1B	chr12	12870203	12875316	7::26	2.04(0.84, 4.96)	0.114386	7::25	2.15(0.88, 5.25)	0.0944654	0::1	0(0, Inf)	0.995122
MYO5A	chr15	52599480	52821077	1::1	12.9(0.54, 309.01)	0.114576	1::1	12.9(0.54, 309.01)	0.114576	0::0	--	--
MIR1306	chr22	20073580	20073665	2::7	4.26(0.7, 25.79)	0.1149	2::6	6.98(1.03, 47.14)	0.0461961	0::1	0(0, Inf)	0.994981
MIR3618	chr22	20073268	20073356	2::7	4.26(0.7, 25.79)	0.1149	2::6	6.98(1.03, 47.14)	0.0461961	0::1	0(0, Inf)	0.994981
LINC00513	chr7	130598222	130606705	7::25	2.05(0.84, 5)	0.114963	7::21	2.14(0.87, 5.27)	0.0987865	0::4	0(0, Inf)	0.991339
LINC01687	chr21	23381476	23470778	1::4	7(0.62, 78.78)	0.114993	1::3	17.38(1.47, 206.19)	0.0236477	0::1	0(0, Inf)	0.995148
ALDH1A1	chr9	75515586	75567969	2::35	0.31(0.07, 1.33)	0.115095	2::34	0.31(0.07, 1.33)	0.115845	0::1	0(0, Inf)	0.995942
SRSF3	chr6	36562138	36573377	3::10	3.09(0.76, 12.59)	0.115099	3::7	3.69(0.84, 16.11)	0.0828291	0::3	0(0, Inf)	0.992338
LOC729732	chr8	12394587	12523120	18::109	1.57(0.9, 2.77)	0.11518	0::1	0(0, Inf)	0.995262	18::108	1.59(0.9, 2.8)	0.10727
KCNH7-AS1	chr2	163625445	163654482	3::8	3.05(0.76, 12.19)	0.115328	3::8	3.05(0.76, 12.19)	0.115328	0::0	--	--
CALR3	chr19	16589872	16606978	7::26	2.01(0.84, 4.81)	0.115439	7::26	2.01(0.84, 4.81)	0.115439	0::0	--	--
GPAT3	chr4	84457066	84527027	4::9	2.7(0.78, 9.3)	0.115514	4::8	2.82(0.81, 9.9)	0.10465	0::1	0(0, Inf)	0.995518
LINC01680	chr1	191190288	191197628	1::3	7.35(0.61, 88.01)	0.115545	1::3	7.35(0.61, 88.01)	0.115545	0::0	--	--
CDHR2	chr5	175976342	176022975	3::22	3.23(0.75, 13.93)	0.115668	3::22	3.23(0.75, 13.93)	0.115668	0::0	--	--
GJE1	chr6	142454295	142456059	2::3	4.62(0.69, 31.14)	0.115924	2::3	4.62(0.69, 31.14)	0.115924	0::0	--	--
NMBR	chr6	142395620	142468259	2::4	4.62(0.69, 31.14)	0.115924	2::4	4.62(0.69, 31.14)	0.115924	0::0	--	--
LTBP3	chr11	65306029	65325699	13::65	1.69(0.88, 3.24)	0.11595	13::64	1.69(0.88, 3.25)	0.113802	0::1	0(0, Inf)	0.995793
GOLGA8O	chr15	32734114	32747835	29::225	1.4(0.92, 2.12)	0.115968	0::3	0(0, Inf)	0.991247	29::222	1.42(0.94, 2.16)	0.098285
BBOX1	chr11	27062361	27149356	2::2	4.94(0.67, 36.15)	0.116038	2::1	9.88(0.86, 113.85)	0.0662781	0::1	0(0, Inf)	0.995047
BBOX1-AS1	chr11	27068732	27240315	2::2	4.94(0.67, 36.15)	0.116038	2::1	9.88(0.86, 113.85)	0.0662781	0::1	0(0, Inf)	0.995047
GPR132	chr14	105515731	105531767	4::12	2.74(0.78, 9.61)	0.116064	3::12	2.35(0.6, 9.11)	0.21852	1::0	--	0.994387
TBC1D14	chr4	6988935	7034841	12::52	1.71(0.88, 3.34)	0.116215	12::52	1.71(0.88, 3.34)	0.116215	0::0	--	--
CACNA1B	chr9	140772233	141019069	2::5	5.08(0.67, 38.59)	0.116307	0::3	0(0, Inf)	0.992849	2::2	6.83(0.66, 71.05)	0.108002
MIR219A2	chr9	131154896	131154993	4::12	2.66(0.78, 9.03)	0.11636	4::12	2.66(0.78, 9.03)	0.11636	0::0	--	--
MIR219B	chr9	131154899	131154987	4::12	2.66(0.78, 9.03)	0.11636	4::12	2.66(0.78, 9.03)	0.11636	0::0	--	--
URM1	chr9	131133652	131154295	4::12	2.66(0.78, 9.03)	0.11636	4::12	2.66(0.78, 9.03)	0.11636	0::0	--	--
BCAS4	chr20	49411430	49493714	1::2	10.89(0.55, 214.72)	0.116433	1::1	29.86(0.46, 1917.78)	0.109756	0::1	0(0, Inf)	0.995665
TADA2B	chr4	7045098	7059677	17::81	1.57(0.89, 2.76)	0.116521	17::81	1.57(0.89, 2.76)	0.116521	0::0	--	--
RAB18	chr10	27793232	27831168	2::3	4.55(0.69, 30.23)	0.116537	2::3	4.55(0.69, 30.23)	0.116537	0::0	--	--
UHRF1BP1	chr6	34759859	34845291	2::13	4.03(0.71, 22.97)	0.116703	0::5	0(0, Inf)	0.988582	2::8	10.52(1.46, 75.92)	0.0196221
LOC101927730	chr6	2884221	2900910	8::35	1.94(0.85, 4.43)	0.116884	8::34	1.96(0.86, 4.49)	0.111857	0::1	0(0, Inf)	0.995613
SERPINB9	chr6	2887503	2903543	8::35	1.94(0.85, 4.43)	0.116884	8::34	1.96(0.86, 4.49)	0.111857	0::1	0(0, Inf)	0.995613
CYFIP1	chr15	22892218	23006015	7::27	2.12(0.83, 5.41)	0.116939	5::19	2.31(0.75, 7.16)	0.147069	2::8	1.76(0.33, 9.53)	0.510437
TTC16	chr9	130478357	130493869	101::821	1.2(0.95, 1.52)	0.116968	101::821	1.2(0.95, 1.52)	0.116968	0::0	--	--
MIR4645	chr6	2854264	2854341	9::35	1.86(0.86, 4.05)	0.117172	9::34	1.88(0.86, 4.1)	0.112541	0::1	0(0, Inf)	0.995614
MIR4474	chr9	20502262	20502340	1::1	9.35(0.57, 153.47)	0.11725	1::1	9.35(0.57, 153.47)	0.11725	0::0	--	--
MIR4467	chr7	102111915	102111978	4::81	0.44(0.16, 1.23)	0.117325	4::81	0.44(0.16, 1.23)	0.117325	0::0	--	--
POLR2J	chr7	102113540	102119369	4::81	0.44(0.16, 1.23)	0.117325	4::81	0.44(0.16, 1.23)	0.117325	0::0	--	--
CDKN3	chr14	54863672	54886934	2::7	4.46(0.69, 29.04)	0.117649	0::5	0(0, Inf)	0.990558	2::2	11.53(1.02, 130.7)	0.0484492
SNX27	chr1	151584525	151671556	1::3	8.89(0.58, 137.44)	0.117691	1::3	8.89(0.58, 137.44)	0.117691	0::0	--	--
ZNF350	chr19	52467592	52490093	2::7	4.04(0.7, 23.26)	0.117897	0::0	--	NA	2::7	4.04(0.7, 23.26)	0.117897
ZNF350-AS1	chr19	52452386	52484620	2::7	4.04(0.7, 23.26)	0.117897	0::0	--	NA	2::7	4.04(0.7, 23.26)	0.117897
ZNF613	chr19	52430724	52449874	2::7	4.04(0.7, 23.26)	0.117897	0::0	--	NA	2::7	4.04(0.7, 23.26)	0.117897
STMN3	chr20	62271064	62284777	12::67	1.71(0.87, 3.36)	0.11812	12::65	1.72(0.88, 3.39)	0.114119	0::2	0(0, Inf)	0.994106
APH1B	chr15	63569803	63601325	1::2	9.59(0.56, 163.85)	0.118352	1::2	9.59(0.56, 163.85)	0.118352	0::0	--	--
CYP3A43	chr7	99425635	99463716	2::3	5.77(0.64, 52.05)	0.118479	1::1	18.62(0.65, 530.5)	0.0870168	1::2	2.5(0.14, 44.16)	0.53234
MRPS24	chr7	43906156	43909116	1::2	9.19(0.57, 149.01)	0.118586	1::2	9.19(0.57, 149.01)	0.118586	0::0	--	--
URGCP	chr7	43915492	43946668	1::2	9.19(0.57, 149.01)	0.118586	1::2	9.19(0.57, 149.01)	0.118586	0::0	--	--
URGCP-MRPS24	chr7	43906156	43946195	1::2	9.19(0.57, 149.01)	0.118586	1::2	9.19(0.57, 149.01)	0.118586	0::0	--	--
EVI2A	chr17	29643427	29648640	16::65	1.63(0.88, 2.99)	0.118666	16::64	1.63(0.89, 3.01)	0.115972	0::1	0(0, Inf)	0.995683
UBALD2	chr17	74261428	74267379	2::4	5.18(0.66, 40.96)	0.118792	2::4	5.18(0.66, 40.96)	0.118792	0::0	--	--
LMAN1L	chr15	75105175	75118095	6::62	2.16(0.82, 5.7)	0.118867	6::62	2.16(0.82, 5.7)	0.118867	0::0	--	--
GBX1	chr7	150845675	150864635	3::9	3.22(0.74, 13.97)	0.119134	3::9	3.22(0.74, 13.97)	0.119134	0::0	--	--
CYP21A1P	chr6	31973412	31976686	20::267	0.68(0.42, 1.1)	0.119611	19::262	0.66(0.4, 1.08)	0.0991767	1::5	1.83(0.16, 20.74)	0.626486
TASOR2	chr10	5726800	5805703	3::7	3.25(0.74, 14.39)	0.119719	3::7	3.25(0.74, 14.39)	0.119719	0::0	--	--
CENPX	chr17	79976578	79980754	59::459	1.27(0.94, 1.71)	0.119965	59::459	1.27(0.94, 1.71)	0.119965	0::0	--	--
GATD1	chr11	767222	777487	23::153	1.46(0.91, 2.34)	0.12011	23::152	1.46(0.91, 2.34)	0.118144	0::1	0(0, Inf)	0.995695
SLED1	chr4	185719452	185720200	3::8	3.1(0.74, 12.88)	0.120272	3::7	3.92(0.9, 17.18)	0.0695392	0::1	0(0, Inf)	0.994993
STOM	chr9	124101265	124132582	5::18	2.28(0.81, 6.44)	0.120383	5::17	2.3(0.81, 6.52)	0.117168	0::1	0(0, Inf)	0.995893
PGLYRP2	chr19	15579455	15590312	5::25	2.39(0.8, 7.15)	0.120487	5::25	2.39(0.8, 7.15)	0.120487	0::0	--	--
CELF2-AS1	chr10	11358795	11386673	1::1	31.46(0.4, 2453.97)	0.120762	0::0	--	NA	1::1	31.46(0.4, 2453.97)	0.120762
TREML4	chr6	41196086	41206620	5::40	2.26(0.81, 6.33)	0.120764	5::38	2.35(0.83, 6.66)	0.106322	0::2	0(0, Inf)	0.993787
DAGLB	chr7	6448759	6487585	2::4	4.28(0.68, 26.83)	0.120803	2::4	4.28(0.68, 26.83)	0.120803	0::0	--	--
C12orf73	chr12	104343971	104350993	1::1	10.64(0.54, 211.14)	0.120874	1::1	10.64(0.54, 211.14)	0.120874	0::0	--	--
HSP90B1	chr12	104324187	104341704	1::1	10.64(0.54, 211.14)	0.120874	1::1	10.64(0.54, 211.14)	0.120874	0::0	--	--
TDG	chr12	104359581	104382656	1::1	10.64(0.54, 211.14)	0.120874	1::1	10.64(0.54, 211.14)	0.120874	0::0	--	--
CNTN2	chr1	205012339	205047417	1::4	22.5(0.44, 1150.78)	0.120891	1::4	22.5(0.44, 1150.78)	0.120891	0::0	--	--
LMAN2	chr5	176758567	176778669	12::52	1.7(0.87, 3.33)	0.120975	12::52	1.7(0.87, 3.33)	0.120975	0::0	--	--
PTPRG	chr3	61547244	62283284	1::2	13.09(0.51, 338.08)	0.120992	1::1	14.4(0.48, 430.17)	0.12381	0::1	0(0, Inf)	0.996483
KCNQ5	chr6	73331791	73908576	4::49	0.43(0.15, 1.25)	0.121004	4::48	0.43(0.15, 1.25)	0.121621	0::1	0(0, Inf)	0.996029
RAC2	chr22	37621309	37640309	7::32	2(0.83, 4.78)	0.12106	7::29	2.12(0.88, 5.12)	0.0955015	0::3	0(0, Inf)	0.993144
VDR	chr12	48235319	48298777	1::3	6.85(0.6, 77.9)	0.12107	0::3	0(0, Inf)	0.992471	1::0	--	0.993861
EHBP1L1	chr11	65343508	65360121	53::377	1.29(0.94, 1.77)	0.121127	53::377	1.29(0.94, 1.77)	0.121127	0::0	--	--
CCDC115	chr2	131095505	131100254	6::26	2.14(0.82, 5.59)	0.12114	1::9	1.03(0.12, 8.69)	0.976773	5::17	2.77(0.92, 8.36)	0.0698666
IMP4	chr2	131100469	131105539	6::26	2.14(0.82, 5.59)	0.12114	1::9	1.03(0.12, 8.69)	0.976773	5::17	2.77(0.92, 8.36)	0.0698666
CFL2	chr14	35178318	35183799	1::2	9.49(0.55, 163.41)	0.12114	1::2	9.49(0.55, 163.41)	0.12114	0::0	--	--
HIF1A-AS1	chr14	62147758	62162541	7::24	2.01(0.83, 4.88)	0.121148	7::24	2.01(0.83, 4.88)	0.121148	0::0	--	--
CHD1L	chr1	146714333	146767443	4::23	2.56(0.78, 8.41)	0.12123	3::23	2.04(0.55, 7.6)	0.289832	1::0	--	0.994121
HCN2	chr19	589880	617159	24::204	1.45(0.91, 2.31)	0.121341	24::202	1.45(0.91, 2.31)	0.120096	0::2	0(0, Inf)	0.994447
PTOV1	chr19	50354415	50363999	43::339	1.32(0.93, 1.87)	0.121456	43::339	1.32(0.93, 1.87)	0.121456	0::0	--	--
LINC02298	chr14	105560483	105565833	6::25	2.18(0.81, 5.87)	0.121533	5::25	1.96(0.69, 5.57)	0.204755	1::0	--	0.994387
COL1A1	chr17	48261461	48278992	1::1	11.58(0.52, 257.32)	0.121568	1::1	11.58(0.52, 257.32)	0.121568	0::0	--	--
H1-9P	chr17	48248788	48249837	1::1	11.58(0.52, 257.32)	0.121568	1::1	11.58(0.52, 257.32)	0.121568	0::0	--	--
PDK2	chr17	48172100	48188733	1::1	11.58(0.52, 257.32)	0.121568	1::1	11.58(0.52, 257.32)	0.121568	0::0	--	--
PPP1R9B	chr17	48211100	48228038	1::1	11.58(0.52, 257.32)	0.121568	1::1	11.58(0.52, 257.32)	0.121568	0::0	--	--
SAMD14	chr17	48187403	48207524	1::1	11.58(0.52, 257.32)	0.121568	1::1	11.58(0.52, 257.32)	0.121568	0::0	--	--
SGCA	chr17	48243365	48253289	1::1	11.58(0.52, 257.32)	0.121568	1::1	11.58(0.52, 257.32)	0.121568	0::0	--	--
R3HCC1	chr8	23145620	23153792	5::31	2.33(0.8, 6.8)	0.121832	5::31	2.33(0.8, 6.8)	0.121832	0::0	--	--
SERINC2	chr1	31886659	31907527	1::58	0.21(0.03, 1.53)	0.122197	1::58	0.21(0.03, 1.53)	0.122197	0::0	--	--
MTX1	chr1	155178489	155183630	2::4	4.43(0.67, 29.25)	0.122227	2::3	4.61(0.68, 31.47)	0.118741	0::1	0(0, Inf)	0.996027
COA1	chr7	43678845	43769140	4::9	2.61(0.77, 8.84)	0.122257	4::9	2.61(0.77, 8.84)	0.122257	0::0	--	--
STK17A	chr7	43622706	43666978	4::9	2.61(0.77, 8.84)	0.122257	4::9	2.61(0.77, 8.84)	0.122257	0::0	--	--
LYST	chr1	235989622	236047013	5::14	2.33(0.8, 6.82)	0.122288	5::14	2.33(0.8, 6.82)	0.122288	0::0	--	--
MIR4524A	chr17	67095704	67095773	1::4	8.9(0.56, 142.55)	0.122339	1::4	8.9(0.56, 142.55)	0.122339	0::0	--	--
MIR4524B	chr17	67095682	67095797	1::4	8.9(0.56, 142.55)	0.122339	1::4	8.9(0.56, 142.55)	0.122339	0::0	--	--
C15orf39	chr15	75494222	75504510	11::109	1.71(0.87, 3.36)	0.122544	11::108	1.76(0.89, 3.48)	0.102415	0::1	0(0, Inf)	0.995003
MIR4754	chr19	58898136	58898225	3::16	3.06(0.74, 12.68)	0.122596	3::14	3.86(0.88, 16.99)	0.0738863	0::2	0(0, Inf)	0.993038
RPS5	chr19	58898635	58906171	3::16	3.06(0.74, 12.68)	0.122596	3::14	3.86(0.88, 16.99)	0.0738863	0::2	0(0, Inf)	0.993038
MRM1	chr17	34958011	34965400	1::4	7.5(0.58, 96.77)	0.122763	0::3	0(0, Inf)	0.99291	1::1	16.86(0.61, 469.7)	0.0961201
H3-5	chr12	31944118	31945232	12::45	1.7(0.87, 3.34)	0.122913	12::45	1.7(0.87, 3.34)	0.122913	0::0	--	--
THOP1	chr19	2785500	2815805	4::73	0.44(0.16, 1.25)	0.123094	4::73	0.44(0.16, 1.25)	0.123094	0::0	--	--
APOLD1	chr12	12878850	12944399	7::26	2(0.83, 4.84)	0.123215	7::24	2.19(0.89, 5.38)	0.0859023	0::2	0(0, Inf)	0.993133
OR14J1	chr6	577911	578877	3::11	2.89(0.75, 11.15)	0.123397	3::9	3.34(0.84, 13.33)	0.0871651	0::2	0(0, Inf)	0.993017
VEZF1	chr17	56048913	56065615	1::3	8.57(0.56, 132.05)	0.12355	1::3	8.57(0.56, 132.05)	0.12355	0::0	--	--
CDH1	chr16	68771194	68869439	10::36	1.84(0.85, 3.99)	0.123716	2::5	8.44(0.81, 88.11)	0.0746929	8::31	1.55(0.67, 3.58)	0.307279
BCL2L15	chr1	114419437	114430203	10::36	1.8(0.85, 3.78)	0.123802	10::35	1.8(0.85, 3.8)	0.122227	0::1	0(0, Inf)	0.995974
RNF223	chr1	1006346	1009686	74::663	1.24(0.94, 1.62)	0.123827	73::663	1.22(0.93, 1.59)	0.155002	1::0	--	0.993905
LINC01322	chr3	164924747	165231516	1::2	12.3(0.5, 301.95)	0.124288	1::1	94.8(0.09, 104677.81)	0.202941	0::1	0(0, Inf)	0.9957
RPS9	chr19	54704725	54711515	10::37	1.78(0.85, 3.74)	0.12432	10::33	1.83(0.87, 3.85)	0.110992	0::4	0(0, Inf)	0.991338
COX5A	chr15	75212132	75230414	2::5	4.14(0.68, 25.37)	0.124369	2::5	4.14(0.68, 25.37)	0.124369	0::0	--	--
FAM219B	chr15	75192332	75199192	2::5	4.14(0.68, 25.37)	0.124369	2::5	4.14(0.68, 25.37)	0.124369	0::0	--	--
MPI	chr15	75182382	75194560	2::5	4.14(0.68, 25.37)	0.124369	2::5	4.14(0.68, 25.37)	0.124369	0::0	--	--
MIR548I2	chr4	9557788	9557937	8::44	1.89(0.84, 4.25)	0.124554	7::37	2.04(0.85, 4.91)	0.112368	1::7	1.27(0.15, 10.87)	0.830289
PGM2	chr4	37828307	37864558	2::3	4.65(0.65, 33.1)	0.124558	2::3	4.65(0.65, 33.1)	0.124558	0::0	--	--
MFSD14B	chr9	97136850	97223319	1::1	8.88(0.55, 144.36)	0.124657	0::0	--	NA	1::1	8.88(0.55, 144.36)	0.124657
MIR6829	chr3	195609199	195609266	3::7	3.89(0.69, 22.05)	0.12466	2::6	2.47(0.34, 17.73)	0.369368	1::1	23.53(0.38, 1439.95)	0.132402
OR1Q1	chr9	125377016	125377961	1::1	10.38(0.52, 206.6)	0.125285	0::1	0(0, Inf)	0.995526	1::0	--	0.993971
POTED	chr21	14982097	15018144	19::127	1.51(0.89, 2.56)	0.125375	2::11	1.28(0.26, 6.35)	0.766438	17::116	1.54(0.88, 2.69)	0.127332
LOC285095	chr2	242836133	242841291	3::91	0.4(0.12, 1.29)	0.125386	3::91	0.4(0.12, 1.29)	0.125386	0::0	--	--
CEP95	chr17	62503094	62534062	5::11	2.42(0.78, 7.53)	0.125424	5::10	2.45(0.79, 7.65)	0.122034	0::1	0(0, Inf)	0.995893
MIR4538	chr14	106324333	106324411	5::89	0.48(0.19, 1.23)	0.125889	5::89	0.48(0.19, 1.23)	0.125889	0::0	--	--
OCEL1	chr19	17337034	17340028	23::147	1.46(0.9, 2.36)	0.125972	23::143	1.47(0.91, 2.39)	0.117223	0::4	0(0, Inf)	0.991113
SGCE	chr7	94214291	94285445	2::2	4.72(0.65, 34.51)	0.125977	2::2	4.72(0.65, 34.51)	0.125977	0::0	--	--
RPH3A	chr12	113229552	113336684	1::3	7.01(0.58, 84.88)	0.126017	0::2	0(0, Inf)	0.99407	1::1	11.69(0.61, 223.95)	0.10275
EIF2AK4	chr15	40226315	40327792	1::4	6.74(0.58, 77.76)	0.126246	1::4	6.74(0.58, 77.76)	0.126246	0::0	--	--
EMSY	chr11	76156068	76263943	3::11	2.95(0.74, 11.8)	0.126341	3::11	2.95(0.74, 11.8)	0.126341	0::0	--	--
ARHGEF1	chr19	42387250	42411604	4::30	2.53(0.77, 8.29)	0.126435	4::30	2.53(0.77, 8.29)	0.126435	0::0	--	--
GPR176	chr15	40091208	40212467	1::5	6.71(0.58, 77.12)	0.126673	1::4	6.74(0.58, 77.76)	0.126247	0::1	0(0, Inf)	0.997045
CEBPD	chr8	48649474	48650726	1::1	10.82(0.51, 230.14)	0.126765	1::1	10.82(0.51, 230.14)	0.126765	0::0	--	--
MIR193A	chr17	29887014	29887102	1::3	7.91(0.55, 112.78)	0.127162	1::3	7.91(0.55, 112.78)	0.127162	0::0	--	--
COIL	chr17	55015560	55038411	3::9	2.93(0.74, 11.71)	0.127341	3::9	2.93(0.74, 11.71)	0.127341	0::0	--	--
C4orf47	chr4	186350487	186370982	1::2	13.44(0.48, 379.46)	0.127356	0::2	0(0, Inf)	0.995771	1::0	--	0.994044
LINC01185	chr2	61074894	61108449	1::2	8.6(0.54, 136.6)	0.127397	1::0	--	0.993958	0::2	0(0, Inf)	0.993724
ZNF554	chr19	2819865	2836733	1::52	0.21(0.03, 1.56)	0.127781	1::52	0.21(0.03, 1.56)	0.127781	0::0	--	--
HSP90AB4P	chr15	58982671	58985806	4::8	2.61(0.76, 9)	0.127782	4::8	2.61(0.76, 9)	0.127782	0::0	--	--
LOC101928725	chr15	59060270	59063173	4::8	2.61(0.76, 9)	0.127782	4::8	2.61(0.76, 9)	0.127782	0::0	--	--
MINDY2	chr15	59063500	59154098	4::8	2.61(0.76, 9)	0.127782	4::8	2.61(0.76, 9)	0.127782	0::0	--	--
GP1BB	chr22	19711061	19712294	12::215	0.62(0.34, 1.15)	0.12788	12::213	0.63(0.34, 1.17)	0.141055	0::2	0(0, Inf)	0.992916
SEPT5-GP1BB	chr22	19704742	19712297	12::215	0.62(0.34, 1.15)	0.12788	12::213	0.63(0.34, 1.17)	0.141055	0::2	0(0, Inf)	0.992916
SEPTIN5	chr22	19702025	19710842	12::215	0.62(0.34, 1.15)	0.12788	12::213	0.63(0.34, 1.17)	0.141055	0::2	0(0, Inf)	0.992916
SYMPK	chr19	46318667	46366405	2::4	4.12(0.67, 25.56)	0.127912	2::3	4.42(0.68, 28.77)	0.119742	0::1	0(0, Inf)	0.995792
RTN4R	chr22	20228937	20255841	17::284	0.67(0.4, 1.12)	0.128014	17::284	0.67(0.4, 1.12)	0.128014	0::0	--	--
FBXL5	chr4	15606006	15657035	14::57	1.63(0.87, 3.04)	0.128049	14::57	1.63(0.87, 3.04)	0.128049	0::0	--	--
ARMC12	chr6	35704808	35716856	1::1	10.82(0.5, 232.23)	0.128072	1::0	--	0.993993	0::1	0(0, Inf)	0.995565
LOC285847	chr6	35694538	35704724	1::1	10.82(0.5, 232.23)	0.128072	1::0	--	0.993993	0::1	0(0, Inf)	0.995565
LOC101927066	chr8	97964091	98458725	5::14	2.32(0.78, 6.89)	0.128249	5::14	2.32(0.78, 6.89)	0.128249	0::0	--	--
CDH9	chr5	26880705	27038693	5::14	2.29(0.79, 6.68)	0.128344	5::14	2.29(0.79, 6.68)	0.128344	0::0	--	--
ACTRT3	chr3	169484710	169487349	13::57	1.65(0.86, 3.16)	0.128385	13::57	1.65(0.86, 3.16)	0.128385	0::0	--	--
PDE6G	chr17	79617488	79623572	2::2	5.33(0.62, 46.12)	0.128531	2::2	5.33(0.62, 46.12)	0.128531	0::0	--	--
TSPAN10	chr17	79604196	79615785	2::2	5.33(0.62, 46.12)	0.128531	2::2	5.33(0.62, 46.12)	0.128531	0::0	--	--
TBC1D20	chr20	416123	443177	4::23	2.57(0.76, 8.7)	0.128668	3::23	1.88(0.48, 7.31)	0.363587	1::0	--	0.993882
TNK2-AS1	chr3	195634946	195640135	3::8	3.75(0.68, 20.65)	0.128678	2::7	2.39(0.34, 16.75)	0.380006	1::1	23.53(0.38, 1439.86)	0.132403
CYP4F35P	chr18	14337421	14342523	2::3	4.58(0.64, 32.62)	0.128728	0::1	0(0, Inf)	0.995485	2::2	5.71(0.67, 48.6)	0.110666
ZNF682	chr19	20115226	20150314	2::2	5.22(0.62, 44.07)	0.128794	0::1	0(0, Inf)	0.995411	2::1	7.67(0.63, 93.97)	0.111069
SLC40A1	chr2	190425315	190445512	2::8	3.89(0.67, 22.39)	0.128828	2::8	3.89(0.67, 22.39)	0.128828	0::0	--	--
AGMO	chr7	15239941	15601640	2::13	3.6(0.69, 18.78)	0.128895	2::8	3.67(0.7, 19.33)	0.124905	0::5	0(0, Inf)	0.991243
KNSTRN	chr15	40674921	40686489	3::11	3.01(0.73, 12.48)	0.129013	3::10	3.33(0.77, 14.32)	0.10629	0::1	0(0, Inf)	0.995357
PSG6	chr19	43406237	43422046	6::102	0.51(0.22, 1.21)	0.129143	1::48	0.14(0.02, 1.08)	0.0593667	5::54	1(0.38, 2.61)	0.993325
EVI2B	chr17	29630787	29641072	16::67	1.6(0.87, 2.94)	0.129165	16::66	1.61(0.87, 2.95)	0.126318	0::1	0(0, Inf)	0.995683
CCDC65	chr12	49297915	49315359	1::1	21.75(0.41, 1162.35)	0.129268	1::0	--	0.994065	0::1	0(0, Inf)	0.996111
FKBP11	chr12	49316908	49319330	1::1	21.75(0.41, 1162.35)	0.129268	1::0	--	0.994065	0::1	0(0, Inf)	0.996111
LOC100288175	chr1	995113	1001833	74::666	1.23(0.94, 1.61)	0.129698	73::665	1.21(0.93, 1.59)	0.161795	1::1	28.81(0.7, 1182.23)	0.0761572
TBX1	chr22	19744225	19754855	30::368	0.73(0.49, 1.1)	0.129883	30::366	0.74(0.5, 1.1)	0.139526	0::2	0(0, Inf)	0.992913
MARVELD1	chr10	99473486	99477907	1::5	6.45(0.58, 72.1)	0.130223	1::5	6.45(0.58, 72.1)	0.130223	0::0	--	--
ABCD2	chr12	39943834	40013605	3::12	2.84(0.73, 10.95)	0.130276	3::12	2.84(0.73, 10.95)	0.130276	0::0	--	--
MIR6730	chr1	12638984	12639051	2::2	5.58(0.6, 51.75)	0.130323	1::0	--	0.994028	1::2	2.59(0.18, 37.27)	0.483833
ATXN3	chr14	92524895	92572926	1::1	15.3(0.45, 524.43)	0.130348	1::1	15.3(0.45, 524.43)	0.130348	0::0	--	--
LINC01377	chr5	3177948	3181346	1::1	13.33(0.46, 383.01)	0.130701	0::1	0(0, Inf)	0.995771	1::0	--	0.994052
ATXN7	chr3	63884074	63989136	11::65	1.74(0.85, 3.55)	0.130742	11::63	1.8(0.88, 3.7)	0.109601	0::2	0(0, Inf)	0.992993
LINC02511	chr4	137717056	138133953	5::19	2.26(0.78, 6.5)	0.130826	5::17	2.44(0.83, 7.16)	0.103078	0::2	0(0, Inf)	0.993275
EFEMP2	chr11	65633911	65640271	25::184	1.42(0.9, 2.26)	0.130967	25::182	1.43(0.9, 2.26)	0.128466	0::2	0(0, Inf)	0.994101
TTLL12	chr22	43562627	43583140	28::214	1.39(0.91, 2.13)	0.130975	28::212	1.41(0.92, 2.16)	0.119152	0::2	0(0, Inf)	0.994987
ZNF615	chr19	52494586	52511483	2::8	3.74(0.67, 20.7)	0.131123	0::0	--	NA	2::8	3.74(0.67, 20.7)	0.131123
PRKCB	chr16	23847303	24231932	1::2	8.5(0.53, 136.76)	0.13119	1::2	8.5(0.53, 136.76)	0.13119	0::0	--	--
TMCC1	chr3	129366634	129612554	2::12	3.57(0.68, 18.61)	0.131191	2::12	3.57(0.68, 18.61)	0.131191	0::0	--	--
TNXA	chr6	31976196	31980800	20::264	0.69(0.43, 1.12)	0.131229	19::259	0.67(0.41, 1.09)	0.109191	1::5	1.83(0.16, 20.74)	0.626479
LOC100630923	chr7	102004307	102067129	9::40	1.82(0.84, 3.94)	0.1316	9::40	1.82(0.84, 3.94)	0.1316	0::0	--	--
PRKRIP1	chr7	102036809	102067113	9::40	1.82(0.84, 3.94)	0.1316	9::40	1.82(0.84, 3.94)	0.1316	0::0	--	--
TNFRSF6B	chr20	62328004	62330035	409::3475	1.11(0.97, 1.26)	0.131837	408::3459	1.11(0.97, 1.27)	0.123147	1::16	0.58(0.07, 4.77)	0.615488
MEGF9	chr9	123363088	123476748	2::4	4.11(0.65, 25.83)	0.132044	1::4	1.84(0.18, 18.71)	0.606304	1::0	--	0.99379
LOC101928075	chr14	71075514	71108015	1::1	23.62(0.39, 1447.46)	0.132084	1::1	23.62(0.39, 1447.46)	0.132084	0::0	--	--
GLYATL1B	chr11	58853779	58862259	15::300	0.65(0.37, 1.14)	0.132213	1::1	21.8(0.5, 942.3)	0.108755	14::299	0.61(0.34, 1.08)	0.0888168
TFDP2	chr3	141663269	141747468	6::26	2.09(0.8, 5.46)	0.132664	0::0	--	NA	6::26	2.09(0.8, 5.46)	0.132664
MUS81	chr11	65627903	65635123	67::546	1.24(0.94, 1.65)	0.132738	67::545	1.24(0.94, 1.65)	0.131896	0::1	0(0, Inf)	0.995793
SNPH	chr20	1246937	1289971	3::6	2.96(0.72, 12.15)	0.132887	2::6	1.93(0.38, 9.83)	0.429628	1::0	--	0.993883
DISP2	chr15	40650419	40670820	4::20	2.51(0.76, 8.35)	0.133143	4::19	2.67(0.79, 9.03)	0.114578	0::1	0(0, Inf)	0.995357
CHRNA10	chr11	3686816	3692614	2::3	4.26(0.64, 28.23)	0.133574	2::3	4.26(0.64, 28.23)	0.133574	0::0	--	--
MALAT1	chr11	65265208	65273983	13::48	1.64(0.86, 3.14)	0.133655	13::45	1.66(0.87, 3.19)	0.125456	0::3	0(0, Inf)	0.99254
ENPP6	chr4	185009858	185139026	2::1	6.56(0.56, 76.64)	0.133757	1::1	2.96(0.16, 53.35)	0.461114	1::0	--	0.994069
LOC100130872	chr4	1189570	1202750	1::1	14.78(0.44, 500.39)	0.133944	1::1	14.78(0.44, 500.39)	0.133944	0::0	--	--
SPON2	chr4	1160720	1166999	1::1	14.78(0.44, 500.39)	0.133944	1::1	14.78(0.44, 500.39)	0.133944	0::0	--	--
TRIM31-AS1	chr6	30073016	30082501	1::3	10.4(0.49, 222.41)	0.133947	1::3	10.4(0.49, 222.41)	0.133947	0::0	--	--
MKLN1	chr7	130794852	131181391	9::130	0.58(0.29, 1.18)	0.13408	9::129	0.59(0.29, 1.2)	0.146655	0::2	0(0, Inf)	0.99327
TAP2	chr6	4250381	4263744	22::129	1.46(0.89, 2.39)	0.134183	22::125	1.47(0.9, 2.41)	0.125768	0::4	0(0, Inf)	0.991338
CKLF-CMTM1	chr16	66586478	66613038	1::3	7.57(0.54, 107.1)	0.134295	1::3	7.57(0.54, 107.1)	0.134295	0::0	--	--
CMTM1	chr16	66600341	66613038	1::3	7.57(0.54, 107.1)	0.134295	1::3	7.57(0.54, 107.1)	0.134295	0::0	--	--
ERAL1	chr17	27182033	27188079	2::5	3.79(0.66, 21.7)	0.134351	2::5	3.79(0.66, 21.7)	0.134351	0::0	--	--
FAM222B	chr17	27082997	27169808	2::5	3.79(0.66, 21.7)	0.134351	2::5	3.79(0.66, 21.7)	0.134351	0::0	--	--
FLOT2	chr17	27206356	27224751	2::5	3.79(0.66, 21.7)	0.134351	2::5	3.79(0.66, 21.7)	0.134351	0::0	--	--
MIR144	chr17	27188550	27188636	2::5	3.79(0.66, 21.7)	0.134351	2::5	3.79(0.66, 21.7)	0.134351	0::0	--	--
MIR451A	chr17	27188386	27188458	2::5	3.79(0.66, 21.7)	0.134351	2::5	3.79(0.66, 21.7)	0.134351	0::0	--	--
MIR451B	chr17	27188388	27188456	2::5	3.79(0.66, 21.7)	0.134351	2::5	3.79(0.66, 21.7)	0.134351	0::0	--	--
MIR4732	chr17	27188672	27188748	2::5	3.79(0.66, 21.7)	0.134351	2::5	3.79(0.66, 21.7)	0.134351	0::0	--	--
SUMO1P1	chr20	52491039	52492248	7::23	1.97(0.81, 4.78)	0.134428	7::23	1.97(0.81, 4.78)	0.134428	0::0	--	--
TSPYL1	chr6	116596020	116601093	1::1	16.31(0.42, 631.67)	0.134528	1::1	16.31(0.42, 631.67)	0.134528	0::0	--	--
MTSS2	chr16	70695106	70719956	10::94	1.74(0.84, 3.6)	0.134633	10::93	1.83(0.88, 3.79)	0.105266	0::1	0(0, Inf)	0.994891
VAC14	chr16	70721341	70835061	10::94	1.74(0.84, 3.6)	0.134633	10::93	1.83(0.88, 3.79)	0.105266	0::1	0(0, Inf)	0.994891
SGTA	chr19	2754712	2783271	4::69	0.45(0.16, 1.28)	0.134678	4::69	0.45(0.16, 1.28)	0.134678	0::0	--	--
TMED10P1	chr8	146220250	146224283	2::12	3.54(0.68, 18.56)	0.134715	1::10	1.95(0.22, 17.22)	0.549837	1::2	20.83(0.78, 559.52)	0.070548
ZNF252P	chr8	146198974	146228285	2::12	3.54(0.68, 18.56)	0.134715	1::10	1.95(0.22, 17.22)	0.549837	1::2	20.83(0.78, 559.52)	0.070548
ZNF252P-AS1	chr8	146228196	146231432	2::12	3.54(0.68, 18.56)	0.134715	1::10	1.95(0.22, 17.22)	0.549837	1::2	20.83(0.78, 559.52)	0.070548
CCDC88A	chr2	55514977	55646992	6::30	2.07(0.8, 5.39)	0.134737	6::30	2.07(0.8, 5.39)	0.134737	0::0	--	--
CDK5RAP2	chr9	123151152	123342445	1::1	8.35(0.52, 134.99)	0.135193	0::1	0(0, Inf)	0.995199	1::0	--	0.99379
ZNF208	chr19	22122567	22193745	1::2	13.11(0.45, 384.17)	0.13542	1::1	--	0.953244	0::1	0(0, Inf)	0.997234
BIN2	chr12	51674821	51717958	1::4	7.23(0.54, 96.99)	0.135585	1::4	7.23(0.54, 96.99)	0.135585	0::0	--	--
MIR23A	chr19	13947400	13947473	18::93	1.51(0.88, 2.61)	0.135616	18::93	1.51(0.88, 2.61)	0.135616	0::0	--	--
MIR24-2	chr19	13947100	13947173	18::93	1.51(0.88, 2.61)	0.135616	18::93	1.51(0.88, 2.61)	0.135616	0::0	--	--
MIR27A	chr19	13947253	13947331	18::93	1.51(0.88, 2.61)	0.135616	18::93	1.51(0.88, 2.61)	0.135616	0::0	--	--
RER1	chr1	2323279	2336875	23::143	1.44(0.89, 2.33)	0.135693	23::142	1.44(0.89, 2.34)	0.134905	0::1	0(0, Inf)	0.99604
ZNF136	chr19	12273861	12300696	1::2	10.15(0.48, 213.18)	0.135709	1::2	10.15(0.48, 213.18)	0.135709	0::0	--	--
ZNF20	chr19	12242167	12251165	1::2	10.15(0.48, 213.18)	0.135709	1::2	10.15(0.48, 213.18)	0.135709	0::0	--	--
ZNF625	chr19	12255708	12267549	1::2	10.15(0.48, 213.18)	0.135709	1::2	10.15(0.48, 213.18)	0.135709	0::0	--	--
ZNF625-ZNF20	chr19	12242167	12267546	1::2	10.15(0.48, 213.18)	0.135709	1::2	10.15(0.48, 213.18)	0.135709	0::0	--	--
SYTL3	chr6	159071045	159185908	3::5	3.02(0.71, 12.88)	0.135771	3::5	3.02(0.71, 12.88)	0.135771	0::0	--	--
C19orf67	chr19	14192435	14196595	4::19	2.48(0.75, 8.16)	0.135788	4::19	2.48(0.75, 8.16)	0.135788	0::0	--	--
MISP3	chr19	14183597	14185874	4::19	2.48(0.75, 8.16)	0.135788	4::19	2.48(0.75, 8.16)	0.135788	0::0	--	--
PRKACA	chr19	14202506	14219202	4::19	2.48(0.75, 8.16)	0.135788	4::19	2.48(0.75, 8.16)	0.135788	0::0	--	--
SAMD1	chr19	14198665	14201563	4::19	2.48(0.75, 8.16)	0.135788	4::19	2.48(0.75, 8.16)	0.135788	0::0	--	--
ATP11AUN	chr13	113301357	113338811	4::19	2.45(0.75, 7.97)	0.13638	4::18	2.45(0.75, 7.97)	0.136228	0::1	0(0, Inf)	0.997001
DGCR9	chr22	19005346	19007761	33::236	1.36(0.91, 2.03)	0.136455	8::74	1.17(0.54, 2.53)	0.697801	25::162	1.44(0.9, 2.29)	0.127993
ZDHHC11B	chr5	710469	784844	208::1886	1.14(0.96, 1.34)	0.136554	16::162	1.01(0.58, 1.77)	0.973673	192::1724	1.15(0.96, 1.36)	0.12017
FER1L6	chr8	124864226	125132302	1::4	8.1(0.52, 127.28)	0.136676	1::3	9.22(0.52, 163.39)	0.129985	0::1	0(0, Inf)	0.996102
WDR11-AS1	chr10	122521323	122610691	2::2	6.03(0.57, 64.31)	0.136759	2::2	6.03(0.57, 64.31)	0.136759	0::0	--	--
ITFG1-AS1	chr16	47177978	47196657	2::5	4.06(0.64, 25.71)	0.136809	2::5	4.06(0.64, 25.71)	0.136809	0::0	--	--
NETO2	chr16	47111613	47177856	2::5	4.06(0.64, 25.71)	0.136809	2::5	4.06(0.64, 25.71)	0.136809	0::0	--	--
CDC25C	chr5	137620953	137674044	2::4	3.84(0.65, 22.7)	0.137265	2::4	3.84(0.65, 22.7)	0.137265	0::0	--	--
FAM53C	chr5	137673954	137685418	2::4	3.84(0.65, 22.7)	0.137265	2::4	3.84(0.65, 22.7)	0.137265	0::0	--	--
KDM3B	chr5	137688373	137772716	2::4	3.84(0.65, 22.7)	0.137265	2::4	3.84(0.65, 22.7)	0.137265	0::0	--	--
LOC100128966	chr5	137667793	137672835	2::4	3.84(0.65, 22.7)	0.137265	2::4	3.84(0.65, 22.7)	0.137265	0::0	--	--
CADM1	chr11	115039955	115375133	2::2	4.53(0.62, 33.26)	0.137448	2::1	7.77(0.69, 87.18)	0.0965342	0::1	0(0, Inf)	0.995154
LINC02124	chr16	1939114	1940434	50::314	1.29(0.92, 1.8)	0.137712	50::312	1.29(0.92, 1.8)	0.137699	0::2	0(0, Inf)	0.997281
MIR302F	chr18	27878875	27878926	16::68	1.56(0.87, 2.81)	0.137747	16::68	1.56(0.87, 2.81)	0.137747	0::0	--	--
GNAT3	chr7	80087950	80141380	4::10	2.54(0.74, 8.67)	0.137823	4::10	2.54(0.74, 8.67)	0.137823	0::0	--	--
NAA40	chr11	63706473	63724791	3::5	3.01(0.7, 12.93)	0.137944	3::5	3.01(0.7, 12.93)	0.137944	0::0	--	--
MIR4673	chr9	139414019	139414078	81::682	1.22(0.94, 1.57)	0.138156	81::681	1.22(0.94, 1.57)	0.137809	0::1	0(0, Inf)	0.996069
PTPRG-AS1	chr3	62247493	62304622	1::1	39.42(0.31, 5074.62)	0.138234	1::0	--	0.99404	0::1	0(0, Inf)	0.996482
RNASEL	chr1	182542768	182558391	5::16	2.27(0.77, 6.69)	0.138235	5::16	2.27(0.77, 6.69)	0.138235	0::0	--	--
TACR1	chr2	75273589	75426646	2::1	6.44(0.55, 75.62)	0.138257	1::0	--	0.994349	1::1	4.36(0.27, 70.26)	0.299714
VPS53	chr17	435205	618079	3::64	0.4(0.12, 1.34)	0.138458	2::56	0.29(0.07, 1.24)	0.0956186	1::8	1.84(0.16, 21.3)	0.624244
MRPL42	chr12	93861289	93909990	1::1	9.97(0.48, 209.05)	0.138475	1::0	--	0.994007	0::1	0(0, Inf)	0.995535
PTGER4	chr5	40680016	40693837	1::3	6.52(0.55, 77.9)	0.138508	1::3	6.52(0.55, 77.9)	0.138508	0::0	--	--
GPT	chr8	145729522	145732555	97::867	1.19(0.94, 1.51)	0.138762	97::865	1.2(0.95, 1.52)	0.129194	0::2	0(0, Inf)	0.992207
MIR3945	chr4	185772166	185772264	7::22	1.96(0.8, 4.77)	0.138812	7::21	2.09(0.85, 5.12)	0.108113	0::1	0(0, Inf)	0.994993
PEX10	chr1	2335412	2344003	23::144	1.44(0.89, 2.32)	0.139067	23::144	1.44(0.89, 2.32)	0.139067	0::0	--	--
MRVI1-AS1	chr11	10562782	10621479	6::18	2.08(0.79, 5.47)	0.139134	6::18	2.08(0.79, 5.47)	0.139134	0::0	--	--
BLK	chr8	11351895	11422108	2::4	6.04(0.56, 65.59)	0.13916	0::0	--	NA	2::4	6.04(0.56, 65.59)	0.13916
CAMKK2	chr12	121675494	121712388	2::5	3.92(0.64, 23.94)	0.13916	2::5	3.92(0.64, 23.94)	0.13916	0::0	--	--
ADRM1	chr20	60877951	60883918	59::505	1.26(0.93, 1.71)	0.139222	59::504	1.26(0.93, 1.71)	0.135966	0::1	0(0, Inf)	0.995364
KCCAT333	chr7	17414540	17506880	11::39	1.74(0.84, 3.61)	0.13924	8::36	1.26(0.55, 2.87)	0.582653	3::3	17.4(1.9, 159.74)	0.0115505
GIPC1	chr19	14588573	14606939	4::15	2.52(0.74, 8.62)	0.139272	4::15	2.52(0.74, 8.62)	0.139272	0::0	--	--
DSCAS	chr18	28681550	28742752	3::8	3.02(0.7, 13.1)	0.139276	3::8	3.02(0.7, 13.1)	0.139276	0::0	--	--
PIAS1	chr15	68346516	68483802	3::11	2.84(0.71, 11.34)	0.139342	3::11	2.84(0.71, 11.34)	0.139342	0::0	--	--
CUL5	chr11	107879623	107978486	1::30	0.21(0.03, 1.65)	0.139477	1::26	0.32(0.04, 2.44)	0.26963	0::4	0(0, Inf)	0.98867
CCDC103	chr17	42977096	42982758	1::2	7.63(0.51, 113.07)	0.139793	1::2	7.63(0.51, 113.07)	0.139793	0::0	--	--
FAM187A	chr17	42981197	42982758	1::2	7.63(0.51, 113.07)	0.139793	1::2	7.63(0.51, 113.07)	0.139793	0::0	--	--
GFAP	chr17	42987040	42992868	1::2	7.63(0.51, 113.07)	0.139793	1::2	7.63(0.51, 113.07)	0.139793	0::0	--	--
CPZ	chr4	8594491	8621479	8::62	1.83(0.82, 4.09)	0.140154	8::62	1.83(0.82, 4.09)	0.140154	0::0	--	--
LINC02422	chr12	32029902	32040137	39::238	1.33(0.91, 1.93)	0.140308	7::13	3.76(1.42, 9.99)	0.00782113	32::225	1.14(0.76, 1.72)	0.520858
ZNF286A	chr17	15603065	15624100	2::7	4.03(0.63, 25.7)	0.140324	1::6	1.52(0.15, 15.32)	0.72435	1::1	49.44(2.99, 816.5)	0.00640562
LINC01220	chr14	75761106	75763111	3::7	2.91(0.7, 12.05)	0.140498	2::7	2.08(0.41, 10.66)	0.377503	1::0	--	0.994109
PSMA6	chr14	35761522	35786685	6::21	2.08(0.79, 5.48)	0.140623	5::20	1.77(0.63, 4.98)	0.281514	1::1	32.1(0.25, 4191.84)	0.162867
RTEL1-TNFRSF6B	chr20	62289162	62330051	413::3511	1.1(0.97, 1.26)	0.140741	412::3492	1.11(0.97, 1.26)	0.126876	1::34	0.39(0.05, 3.01)	0.365839
CRAMP1	chr16	1662360	1727909	1::2	12.02(0.44, 328.56)	0.140745	1::1	17.76(0.37, 847.36)	0.144572	0::1	0(0, Inf)	0.99604
TREM1	chr6	41241342	41254420	7::25	1.94(0.8, 4.66)	0.1408	7::23	1.99(0.82, 4.81)	0.128393	0::2	0(0, Inf)	0.993787
ZNF469	chr16	88449366	88507159	125::991	1.18(0.95, 1.46)	0.14133	125::990	1.18(0.95, 1.46)	0.140944	0::1	0(0, Inf)	0.995956
AREG	chr4	75310852	75320721	1::1	8.13(0.5, 132.61)	0.141361	1::1	8.13(0.5, 132.61)	0.141361	0::0	--	--
CPQ	chr8	97657469	98155729	6::20	2.07(0.79, 5.43)	0.141367	6::20	2.07(0.79, 5.43)	0.141367	0::0	--	--
LOC105371038	chr16	698457	699313	48::382	1.28(0.92, 1.78)	0.141548	48::382	1.28(0.92, 1.78)	0.141548	0::0	--	--
MCRIP2	chr16	693053	698474	48::382	1.28(0.92, 1.78)	0.141548	48::382	1.28(0.92, 1.78)	0.141548	0::0	--	--
SLIT1	chr10	98757794	98945716	1::2	23.44(0.35, 1574.35)	0.14166	1::1	24.5(0.33, 1800.27)	0.14453	0::1	0(0, Inf)	0.997083
SLIT1-AS1	chr10	98862512	98863504	1::2	23.44(0.35, 1574.35)	0.14166	1::1	24.5(0.33, 1800.27)	0.14453	0::1	0(0, Inf)	0.997083
ZNF845	chr19	53836971	53859372	2::5	4(0.63, 25.48)	0.141673	1::2	16.06(0.5, 520.54)	0.117731	1::3	2.25(0.21, 23.99)	0.50261
MFSD3	chr8	145734452	145736596	98::874	1.19(0.94, 1.5)	0.141828	98::872	1.2(0.95, 1.51)	0.132154	0::2	0(0, Inf)	0.992207
LOC574538	chr12	246576	258335	2::8	4.07(0.63, 26.55)	0.141953	0::7	0(0, Inf)	0.987148	2::1	32.99(0.96, 1136.72)	0.0528789
NCAPG	chr4	17812601	17846487	8::35	1.83(0.82, 4.08)	0.142165	8::35	1.83(0.82, 4.08)	0.142165	0::0	--	--
LMO1	chr11	8245855	8285425	2::21	3.34(0.67, 16.73)	0.142605	2::21	3.34(0.67, 16.73)	0.142605	0::0	--	--
RGL2	chr6	4703244	4710533	12::54	1.65(0.84, 3.21)	0.142938	12::50	1.68(0.86, 3.28)	0.130057	0::4	0(0, Inf)	0.991339
LOC105376331	chr9	140838081	140841512	1::1	26.4(0.33, 2108.31)	0.14299	0::0	--	NA	1::1	26.4(0.33, 2108.31)	0.14299
C19orf44	chr19	16607204	16629430	4::13	2.42(0.74, 7.87)	0.143085	4::13	2.42(0.74, 7.87)	0.143085	0::0	--	--
CFAP157	chr9	130469266	130478281	4::69	0.46(0.16, 1.3)	0.143225	4::69	0.46(0.16, 1.3)	0.143225	0::0	--	--
PTRH1	chr9	130476085	130477942	4::69	0.46(0.16, 1.3)	0.143225	4::69	0.46(0.16, 1.3)	0.143225	0::0	--	--
COL26A1	chr7	101006100	101202304	15::87	1.58(0.86, 2.93)	0.143519	2::27	0.8(0.17, 3.64)	0.770322	13::60	1.9(0.96, 3.75)	0.065654
TRDN-AS1	chr6	123760748	123792901	2::6	3.6(0.65, 20)	0.143753	2::6	3.6(0.65, 20)	0.143753	0::0	--	--
ARL17B	chr17	44351549	44439153	168::1565	0.87(0.73, 1.05)	0.143929	12::92	1.37(0.71, 2.63)	0.349206	156::1473	0.85(0.7, 1.02)	0.0840406
LOC100130587	chr20	61991339	62002529	26::240	1.39(0.89, 2.17)	0.143993	26::240	1.39(0.89, 2.17)	0.143993	0::0	--	--
PLXNA1	chr3	126707436	126756235	6::137	0.53(0.23, 1.24)	0.144123	6::137	0.53(0.23, 1.24)	0.144123	0::0	--	--
LSMEM2	chr3	50316517	50325545	132::1118	1.16(0.95, 1.43)	0.144325	132::1116	1.17(0.95, 1.43)	0.143306	0::2	0(0, Inf)	0.994095
FANCM	chr14	45605132	45670093	62::417	1.28(0.92, 1.78)	0.144432	62::408	1.29(0.93, 1.8)	0.12764	0::9	0(0, Inf)	0.985404
LINC00886	chr3	156465131	156534851	4::10	2.51(0.73, 8.62)	0.144548	4::10	2.51(0.73, 8.62)	0.144548	0::0	--	--
DCBLD1	chr6	117803836	117870959	3::18	2.82(0.7, 11.32)	0.144566	3::17	3.05(0.74, 12.58)	0.122695	0::1	0(0, Inf)	0.995407
ADAM8	chr10	135075926	135090372	8::54	1.88(0.81, 4.37)	0.144613	8::54	1.88(0.81, 4.37)	0.144613	0::0	--	--
GRAMD1A	chr19	35491226	35517373	2::6	4.08(0.62, 26.92)	0.144663	2::6	4.08(0.62, 26.92)	0.144663	0::0	--	--
SCN1B	chr19	35521373	35528624	2::6	4.08(0.62, 26.92)	0.144663	2::6	4.08(0.62, 26.92)	0.144663	0::0	--	--
NISCH	chr3	52489619	52515926	7::50	1.94(0.8, 4.72)	0.144671	7::50	1.94(0.8, 4.72)	0.144671	0::0	--	--
FARP2	chr2	242295699	242405443	6::57	1.98(0.79, 4.93)	0.144678	6::54	2.12(0.85, 5.34)	0.108996	0::3	0(0, Inf)	0.99139
SLC26A11	chr17	78194225	78227299	1::63	0.22(0.03, 1.67)	0.144693	1::60	0.23(0.03, 1.7)	0.14914	0::3	0(0, Inf)	0.992478
LINC00957	chr7	44078647	44082082	8::27	1.85(0.81, 4.2)	0.14492	8::27	1.85(0.81, 4.2)	0.14492	0::0	--	--
MIR6506	chr16	15704886	15704952	5::15	2.2(0.76, 6.35)	0.144997	5::14	2.21(0.76, 6.38)	0.143774	0::1	0(0, Inf)	0.996257
MIR4489	chr11	65416662	65416724	73::556	1.22(0.93, 1.6)	0.14501	73::556	1.22(0.93, 1.6)	0.14501	0::0	--	--
CEBPZ	chr2	37428755	37458739	3::7	3.12(0.68, 14.41)	0.145089	3::7	3.12(0.68, 14.41)	0.145089	0::0	--	--
CEBPZOS	chr2	37423638	37431886	3::7	3.12(0.68, 14.41)	0.145089	3::7	3.12(0.68, 14.41)	0.145089	0::0	--	--
NDUFAF7	chr2	37458800	37476303	3::7	3.12(0.68, 14.41)	0.145089	3::7	3.12(0.68, 14.41)	0.145089	0::0	--	--
ESPL1	chr12	53662082	53687421	2::3	4.11(0.61, 27.59)	0.145171	2::3	4.11(0.61, 27.59)	0.145171	0::0	--	--
PHGR1	chr15	40643233	40648634	4::23	2.42(0.74, 7.96)	0.145371	4::22	2.56(0.77, 8.56)	0.125801	0::1	0(0, Inf)	0.995357
CCNY	chr10	35535952	35861594	1::1	8.94(0.47, 170.54)	0.145489	1::1	8.94(0.47, 170.54)	0.145489	0::0	--	--
CCT8	chr21	30428647	30445969	1::1	8.94(0.47, 170.54)	0.145489	1::1	8.94(0.47, 170.54)	0.145489	0::0	--	--
LTN1	chr21	30300465	30365198	1::1	8.94(0.47, 170.54)	0.145489	1::1	8.94(0.47, 170.54)	0.145489	0::0	--	--
RWDD2B	chr21	30378079	30391692	1::1	8.94(0.47, 170.54)	0.145489	1::1	8.94(0.47, 170.54)	0.145489	0::0	--	--
SYNGR4	chr19	48867623	48879634	1::1	8.94(0.47, 170.54)	0.145489	1::1	8.94(0.47, 170.54)	0.145489	0::0	--	--
TMEM143	chr19	48835612	48867197	1::1	8.94(0.47, 170.54)	0.145489	1::1	8.94(0.47, 170.54)	0.145489	0::0	--	--
USP16	chr21	30396937	30426807	1::1	8.94(0.47, 170.54)	0.145489	1::1	8.94(0.47, 170.54)	0.145489	0::0	--	--
RBM24	chr6	17282931	17294099	1::2	8.88(0.47, 167.92)	0.145521	0::2	0(0, Inf)	0.99405	1::0	--	0.994062
SLC6A12	chr12	299246	322868	3::18	2.87(0.69, 11.86)	0.145585	2::15	2.21(0.42, 11.66)	0.348511	1::3	7.52(0.37, 154.48)	0.190883
ITFG1	chr16	47188301	47494974	2::6	3.83(0.63, 23.34)	0.145593	2::6	3.83(0.63, 23.34)	0.145593	0::0	--	--
IGLL3P	chr22	25714223	25716193	53::610	0.79(0.58, 1.08)	0.14563	22::236	0.67(0.4, 1.1)	0.115106	31::374	0.89(0.6, 1.31)	0.556157
IL22RA1	chr1	24446260	24469630	1::24	0.22(0.03, 1.7)	0.14584	1::23	0.22(0.03, 1.71)	0.147144	0::1	0(0, Inf)	0.995826
GPR65	chr14	88471478	88481155	1::2	10.83(0.44, 268.91)	0.145922	0::2	0(0, Inf)	0.994291	1::0	--	0.99411
LINC01146	chr14	88490893	88553688	1::2	10.83(0.44, 268.91)	0.145922	0::2	0(0, Inf)	0.994291	1::0	--	0.99411
LINC01147	chr14	88484948	88492656	1::2	10.83(0.44, 268.91)	0.145922	0::2	0(0, Inf)	0.994291	1::0	--	0.99411
DPYD	chr1	97543299	98386590	13::66	1.61(0.85, 3.04)	0.14604	13::66	1.61(0.85, 3.04)	0.14604	0::0	--	--
SNHG20	chr17	75084724	75091068	2::3	4.01(0.62, 26.09)	0.146289	2::3	4.01(0.62, 26.09)	0.146289	0::0	--	--
LOC100129484	chr7	5465913	5468558	8::42	1.84(0.81, 4.19)	0.146384	8::42	1.84(0.81, 4.19)	0.146384	0::0	--	--
MEG9	chr14	101536247	101539273	1::1	16.5(0.37, 726.22)	0.146539	0::1	0(0, Inf)	0.995973	1::0	--	0.99411
MIR154	chr14	101526091	101526175	1::1	16.5(0.37, 726.22)	0.146539	0::1	0(0, Inf)	0.995973	1::0	--	0.99411
MIR369	chr14	101531934	101532004	1::1	16.5(0.37, 726.22)	0.146539	0::1	0(0, Inf)	0.995973	1::0	--	0.99411
MIR377	chr14	101528386	101528455	1::1	16.5(0.37, 726.22)	0.146539	0::1	0(0, Inf)	0.995973	1::0	--	0.99411
MIR409	chr14	101531636	101531715	1::1	16.5(0.37, 726.22)	0.146539	0::1	0(0, Inf)	0.995973	1::0	--	0.99411
MIR410	chr14	101532248	101532328	1::1	16.5(0.37, 726.22)	0.146539	0::1	0(0, Inf)	0.995973	1::0	--	0.99411
MIR412	chr14	101531783	101531874	1::1	16.5(0.37, 726.22)	0.146539	0::1	0(0, Inf)	0.995973	1::0	--	0.99411
MIR496	chr14	101526909	101527011	1::1	16.5(0.37, 726.22)	0.146539	0::1	0(0, Inf)	0.995973	1::0	--	0.99411
MIR541	chr14	101530831	101530915	1::1	16.5(0.37, 726.22)	0.146539	0::1	0(0, Inf)	0.995973	1::0	--	0.99411
MIR656	chr14	101533060	101533138	1::1	16.5(0.37, 726.22)	0.146539	0::1	0(0, Inf)	0.995973	1::0	--	0.99411
AKR1A1	chr1	46016497	46035721	1::1	9.56(0.45, 201.79)	0.146736	0::1	0(0, Inf)	0.995526	1::0	--	0.994028
MIR7161	chr6	159030738	159030822	3::5	2.91(0.69, 12.35)	0.14679	3::5	2.91(0.69, 12.35)	0.14679	0::0	--	--
EXOC6B	chr2	72403112	73053162	3::7	2.87(0.69, 11.96)	0.146795	3::7	2.87(0.69, 11.96)	0.146795	0::0	--	--
KCNJ6	chr21	38979674	39288760	1::1	8.8(0.47, 166.4)	0.147176	1::1	8.8(0.47, 166.4)	0.147176	0::0	--	--
IFNL1	chr19	39787046	39789313	1::6	5.67(0.54, 59.33)	0.147204	1::6	5.67(0.54, 59.33)	0.147204	0::0	--	--
PKN2	chr1	89149826	89301938	2::5	3.77(0.63, 22.74)	0.147343	2::4	5.38(0.78, 37.27)	0.0883913	0::1	0(0, Inf)	0.995131
PKN2-AS1	chr1	89003195	89150887	2::5	3.77(0.63, 22.74)	0.147343	2::4	5.38(0.78, 37.27)	0.0883913	0::1	0(0, Inf)	0.995131
GRAP	chr17	18923968	18950270	3::14	2.89(0.69, 12.11)	0.147408	3::14	2.89(0.69, 12.11)	0.147408	0::0	--	--
TCP1	chr6	160199529	160210634	7::33	1.9(0.8, 4.51)	0.147476	7::32	1.91(0.8, 4.54)	0.143685	0::1	0(0, Inf)	0.995793
ZNF614	chr19	52516576	52531632	2::7	3.47(0.64, 18.65)	0.14758	0::1	0(0, Inf)	0.995526	2::6	3.85(0.68, 21.68)	0.125907
PLEKHG2	chr19	39903308	39919055	8::32	1.84(0.81, 4.22)	0.147617	8::31	1.86(0.81, 4.28)	0.141766	0::1	0(0, Inf)	0.995614
FABP3	chr1	31838099	31846135	1::32	0.23(0.03, 1.69)	0.147621	1::32	0.23(0.03, 1.69)	0.147621	0::0	--	--
ZCCHC17	chr1	31769828	31837800	1::32	0.23(0.03, 1.69)	0.147621	1::32	0.23(0.03, 1.69)	0.147621	0::0	--	--
SH3BP2	chr4	2819896	2842823	47::381	1.28(0.92, 1.78)	0.147747	47::381	1.28(0.92, 1.78)	0.147747	0::0	--	--
IFI27L2	chr14	94594117	94595941	1::2	11.56(0.42, 318.07)	0.147809	0::1	0(0, Inf)	0.995829	1::1	28.5(0.28, 2945.97)	0.156906
MHENCR	chr20	62258587	62260061	15::91	1.56(0.86, 2.83)	0.147812	15::89	1.56(0.86, 2.85)	0.143839	0::2	0(0, Inf)	0.994107
DKFZP434A062	chr9	139216997	139221779	16::230	0.67(0.4, 1.15)	0.147869	16::230	0.67(0.4, 1.15)	0.147869	0::0	--	--
CTBP1-DT	chr4	1243227	1246795	1::2	8.43(0.47, 151.74)	0.148202	1::2	8.43(0.47, 151.74)	0.148202	0::0	--	--
SLC19A1	chr21	46932478	46962354	144::1220	1.16(0.95, 1.42)	0.148261	144::1220	1.16(0.95, 1.42)	0.148261	0::0	--	--
IL1R2	chr2	102608421	102641288	1::2	7.69(0.48, 122.23)	0.148392	1::2	7.69(0.48, 122.23)	0.148392	0::0	--	--
ANKRD62P1-PARP4P3	chr22	17134598	17156430	11::70	1.67(0.83, 3.34)	0.148428	0::0	--	NA	11::70	1.67(0.83, 3.34)	0.148428
LINC02139	chr16	85170755	85183049	2::5	4.14(0.6, 28.45)	0.148581	2::4	4.99(0.64, 39.12)	0.125883	0::1	0(0, Inf)	0.995492
MYBPC3	chr11	47352956	47374253	16::268	0.68(0.4, 1.15)	0.148667	16::268	0.68(0.4, 1.15)	0.148667	0::0	--	--
RNF138	chr18	29671836	29711524	4::23	2.39(0.73, 7.8)	0.148687	3::13	1.91(0.5, 7.33)	0.345374	1::10	5.86(0.57, 59.88)	0.136082
FAM111A	chr11	58912334	58922511	7::35	1.9(0.79, 4.56)	0.148859	7::35	1.9(0.79, 4.56)	0.148859	0::0	--	--
ZDHHC22	chr14	77597612	77608134	1::1	15.37(0.38, 628.45)	0.14895	0::1	0(0, Inf)	0.995919	1::0	--	0.99411
TMEM120A	chr7	75616148	75623913	2::81	0.34(0.08, 1.47)	0.149036	2::81	0.34(0.08, 1.47)	0.149036	0::0	--	--
MAATS1	chr3	119421868	119485949	2::8	3.38(0.65, 17.71)	0.14936	2::8	3.38(0.65, 17.71)	0.14936	0::0	--	--
ABCF2	chr7	150908569	150924291	2::4	3.98(0.61, 26)	0.149488	2::4	3.98(0.61, 26)	0.149488	0::0	--	--
ABCF2-H2BE1	chr7	150904922	150924460	2::4	3.98(0.61, 26)	0.149488	2::4	3.98(0.61, 26)	0.149488	0::0	--	--
H2BE1	chr7	150904922	150907574	2::4	3.98(0.61, 26)	0.149488	2::4	3.98(0.61, 26)	0.149488	0::0	--	--
TPTEP1	chr22	17082800	17129720	11::70	1.67(0.83, 3.34)	0.14949	0::1	0(0, Inf)	0.995754	11::69	1.67(0.84, 3.35)	0.146374
GMNC	chr3	190570525	190580483	1::1	15.44(0.37, 639.42)	0.149609	1::1	15.44(0.37, 639.42)	0.149609	0::0	--	--
FAM90A10P	chr8	7627105	7628835	5::26	2.23(0.75, 6.66)	0.150078	5::26	2.23(0.75, 6.66)	0.150078	0::0	--	--
FAM90A7P	chr8	7413659	7416626	5::26	2.23(0.75, 6.66)	0.150078	5::26	2.23(0.75, 6.66)	0.150078	0::0	--	--
CSTF1	chr20	54967700	54981418	4::12	2.38(0.73, 7.76)	0.150266	4::12	2.38(0.73, 7.76)	0.150266	0::0	--	--
MIR4505	chr14	74225449	74225522	3::12	2.8(0.69, 11.42)	0.150303	3::12	2.8(0.69, 11.42)	0.150303	0::0	--	--
CYB561D2	chr3	50388292	50391496	28::162	1.37(0.89, 2.12)	0.150466	28::161	1.38(0.89, 2.12)	0.148929	0::1	0(0, Inf)	0.995793
NPRL2	chr3	50384785	50388206	28::162	1.37(0.89, 2.12)	0.150466	28::161	1.38(0.89, 2.12)	0.148929	0::1	0(0, Inf)	0.995793
GSDME	chr7	24737973	24797558	3::48	0.41(0.12, 1.38)	0.150486	3::48	0.41(0.12, 1.38)	0.150486	0::0	--	--
BEGAIN	chr14	101003483	101034407	1::1	14.24(0.38, 532.5)	0.15051	0::1	0(0, Inf)	0.995868	1::0	--	0.99411
LOC101927967	chr2	77970821	78517857	10::51	1.69(0.83, 3.45)	0.150594	10::50	1.69(0.83, 3.45)	0.150522	0::1	0(0, Inf)	0.99704
AP5Z1	chr7	4815253	4834028	189::1633	1.14(0.95, 1.36)	0.150636	189::1623	1.15(0.96, 1.37)	0.126467	0::10	0(0, Inf)	0.983884
STYX	chr14	53196883	53241705	14::64	1.57(0.85, 2.91)	0.150642	13::64	1.47(0.78, 2.76)	0.235416	1::0	--	0.994109
C1QA	chr1	22963120	22966171	1::5	5.74(0.53, 62.35)	0.15076	1::5	5.74(0.53, 62.35)	0.15076	0::0	--	--
C1QC	chr1	22970125	22974601	1::5	5.74(0.53, 62.35)	0.15076	1::5	5.74(0.53, 62.35)	0.15076	0::0	--	--
MIR6127	chr1	22959750	22959859	1::5	5.74(0.53, 62.35)	0.15076	1::5	5.74(0.53, 62.35)	0.15076	0::0	--	--
NECTIN1	chr11	119531702	119599910	1::2	7.07(0.49, 101.93)	0.150933	1::1	31.02(1.86, 516.31)	0.0166704	0::1	0(0, Inf)	0.99498
SEH1L	chr18	12947982	12987536	2::8	3.6(0.63, 20.63)	0.150956	1::7	3.08(0.3, 31.04)	0.34072	1::1	4.56(0.28, 74.61)	0.286985
B2M	chr15	45003714	45011075	11::43	1.67(0.83, 3.36)	0.151031	11::39	1.73(0.86, 3.5)	0.127417	0::4	0(0, Inf)	0.990418
KLK7	chr19	51479734	51487071	1::2	9.97(0.43, 229.83)	0.151042	0::1	0(0, Inf)	0.994918	1::1	--	0.993383
MRPS23	chr17	55912141	55927405	1::2	7.11(0.49, 103.64)	0.151169	1::2	7.11(0.49, 103.64)	0.151169	0::0	--	--
ATXN1-AS1	chr6	16761368	16767114	1::2	7.34(0.48, 111.67)	0.151375	1::2	7.34(0.48, 111.67)	0.151375	0::0	--	--
MIR8062	chr20	7352254	7352339	1::2	10.64(0.42, 269.69)	0.151702	1::2	10.64(0.42, 269.69)	0.151702	0::0	--	--
NOL8	chr9	95059639	95087876	1::2	7.85(0.47, 131.6)	0.151811	1::1	48.56(2.33, 1010.39)	0.0121708	0::1	0(0, Inf)	0.994953
LINC02864	chr18	70821292	70931733	1::5	6.47(0.5, 83.2)	0.151858	1::4	21.04(1.81, 244.22)	0.0148638	0::1	0(0, Inf)	0.995003
BTNL9	chr5	180467265	180484169	9::42	1.84(0.8, 4.25)	0.151914	5::32	1.82(0.64, 5.13)	0.258491	4::10	1.89(0.46, 7.78)	0.376987
LOC100134368	chr16	432240	442960	8::34	1.83(0.8, 4.21)	0.15228	8::34	1.83(0.8, 4.21)	0.15228	0::0	--	--
FUT2	chr19	49199227	49209208	5::35	2.14(0.75, 6.04)	0.152791	5::35	2.14(0.75, 6.04)	0.152791	0::0	--	--
MIR6088	chr19	45939911	45939962	6::20	2.01(0.77, 5.22)	0.152984	6::19	2.03(0.78, 5.28)	0.148624	0::1	0(0, Inf)	0.995793
NOP14	chr4	2939663	2965133	1::1	16.42(0.35, 764.94)	0.153289	0::0	--	NA	1::1	16.42(0.35, 764.94)	0.153289
NOP14-AS1	chr4	2937272	2952800	1::1	16.42(0.35, 764.94)	0.153289	0::0	--	NA	1::1	16.42(0.35, 764.94)	0.153289
ZFP36L1	chr14	69254371	69262960	9::31	1.76(0.81, 3.82)	0.1535	9::30	1.77(0.82, 3.86)	0.14795	0::1	0(0, Inf)	0.99561
SLIT3	chr5	168088744	168728143	2::3	4.27(0.58, 31.4)	0.153657	2::2	4.31(0.58, 31.93)	0.153002	0::1	0(0, Inf)	0.996578
STUM	chr1	226736464	226796930	1::11	4.69(0.56, 39.33)	0.153836	1::11	4.69(0.56, 39.33)	0.153836	0::0	--	--
CUX2	chr12	111471968	111788358	1::45	0.23(0.03, 1.73)	0.15398	1::44	0.23(0.03, 1.75)	0.157144	0::1	0(0, Inf)	0.995535
EPN2-IT1	chr17	19174705	19177701	2::6	3.65(0.62, 21.68)	0.154074	2::6	3.65(0.62, 21.68)	0.154074	0::0	--	--
GRAPL	chr17	19030901	19062500	2::6	3.65(0.62, 21.68)	0.154074	2::6	3.65(0.62, 21.68)	0.154074	0::0	--	--
LOC102724624	chr17	18992755	18999675	2::6	3.65(0.62, 21.68)	0.154074	2::6	3.65(0.62, 21.68)	0.154074	0::0	--	--
LOC388436	chr17	18992773	19000754	2::6	3.65(0.62, 21.68)	0.154074	2::6	3.65(0.62, 21.68)	0.154074	0::0	--	--
LOC79999	chr17	18992773	19000754	2::6	3.65(0.62, 21.68)	0.154074	2::6	3.65(0.62, 21.68)	0.154074	0::0	--	--
SNORD3A	chr17	19091328	19091545	2::6	3.65(0.62, 21.68)	0.154074	2::6	3.65(0.62, 21.68)	0.154074	0::0	--	--
SNORD3B-1	chr17	18965224	18965441	2::6	3.65(0.62, 21.68)	0.154074	2::6	3.65(0.62, 21.68)	0.154074	0::0	--	--
SNORD3B-2	chr17	18965224	18965441	2::6	3.65(0.62, 21.68)	0.154074	2::6	3.65(0.62, 21.68)	0.154074	0::0	--	--
SNORD3C	chr17	19093341	19093558	2::6	3.65(0.62, 21.68)	0.154074	2::6	3.65(0.62, 21.68)	0.154074	0::0	--	--
SNORD3D	chr17	19015732	19015949	2::6	3.65(0.62, 21.68)	0.154074	2::6	3.65(0.62, 21.68)	0.154074	0::0	--	--
MARCHF8	chr10	45950032	46090354	4::32	2.31(0.73, 7.34)	0.154126	4::32	2.31(0.73, 7.34)	0.154126	0::0	--	--
LOC100507144	chr11	35154196	35159579	2::4	3.64(0.61, 21.62)	0.154436	2::4	3.64(0.61, 21.62)	0.154436	0::0	--	--
H3C1	chr6	26020678	26021186	4::12	2.39(0.72, 7.91)	0.154735	3::12	1.82(0.48, 6.85)	0.377357	1::0	--	0.994005
H4C1	chr6	26021876	26022278	4::12	2.39(0.72, 7.91)	0.154735	3::12	1.82(0.48, 6.85)	0.377357	1::0	--	0.994005
SLCO4A1-AS1	chr20	61294378	61297973	63::508	1.24(0.92, 1.65)	0.154977	63::507	1.24(0.92, 1.65)	0.154504	0::1	0(0, Inf)	0.996039
MST1	chr3	49721379	49726196	27::207	1.37(0.89, 2.12)	0.155071	27::207	1.37(0.89, 2.12)	0.155071	0::0	--	--
RNF123	chr3	49726989	49758962	27::207	1.37(0.89, 2.12)	0.155071	27::207	1.37(0.89, 2.12)	0.155071	0::0	--	--
KANSL1-AS1	chr17	44270938	44274089	189::1800	0.88(0.74, 1.05)	0.155251	17::99	1.52(0.87, 2.65)	0.141852	172::1701	0.84(0.7, 1.01)	0.0646533
BBS9	chr7	33169151	33645680	4::16	2.3(0.73, 7.27)	0.155575	4::15	2.34(0.74, 7.43)	0.149234	0::1	0(0, Inf)	0.99577
OMG	chr17	29621664	29624257	16::72	1.55(0.85, 2.84)	0.155783	16::70	1.56(0.85, 2.86)	0.150045	0::2	0(0, Inf)	0.993942
SUSD6	chr14	70078312	70181861	3::5	2.84(0.67, 12.04)	0.15592	3::5	2.84(0.67, 12.04)	0.15592	0::0	--	--
RTP5	chr2	242811880	242815975	7::147	0.57(0.26, 1.24)	0.156167	7::147	0.57(0.26, 1.24)	0.156167	0::0	--	--
BAIAP3	chr16	1384504	1399442	20::226	0.71(0.44, 1.14)	0.156207	20::225	0.71(0.44, 1.14)	0.15642	0::1	0(0, Inf)	0.996327
RETN	chr19	7733934	7735341	2::4	3.62(0.61, 21.49)	0.156438	1::4	1.85(0.19, 17.86)	0.594825	1::0	--	0.99395
MIR429	chr1	1104384	1104467	21::167	1.43(0.87, 2.35)	0.156656	21::166	1.46(0.89, 2.4)	0.135444	0::1	0(0, Inf)	0.994876
PF4V1	chr4	74719012	74720200	4::12	2.36(0.72, 7.72)	0.15677	4::11	2.42(0.73, 8.01)	0.146663	0::1	0(0, Inf)	0.99561
NXPE4	chr11	114441312	114466508	1::19	0.23(0.03, 1.76)	0.156791	1::19	0.23(0.03, 1.76)	0.156791	0::0	--	--
LOC101927131	chr16	11559115	11567030	1::2	11.48(0.39, 336.42)	0.156816	1::1	16.65(0.33, 846.23)	0.160563	0::1	0(0, Inf)	0.996055
IFI27	chr14	94577081	94583027	1::1	28.5(0.28, 2947.23)	0.156914	0::0	--	NA	1::1	28.5(0.28, 2947.23)	0.156914
IFI27L1	chr14	94547655	94569055	1::1	28.5(0.28, 2947.23)	0.156914	0::0	--	NA	1::1	28.5(0.28, 2947.23)	0.156914
SAPCD2	chr9	139956578	139965009	25::155	1.4(0.88, 2.24)	0.157179	25::155	1.4(0.88, 2.24)	0.157179	0::0	--	--
HAR1A	chr20	61732643	61735738	12::67	1.68(0.82, 3.44)	0.157185	12::67	1.68(0.82, 3.44)	0.157185	0::0	--	--
ZSCAN2	chr15	85144239	85166947	3::6	2.82(0.67, 11.83)	0.157205	3::6	2.82(0.67, 11.83)	0.157205	0::0	--	--
ID2	chr2	8822185	8824591	1::2	10.55(0.4, 276.14)	0.157266	1::2	10.55(0.4, 276.14)	0.157266	0::0	--	--
ID2-AS1	chr2	8811113	8821993	1::2	10.55(0.4, 276.14)	0.157266	1::2	10.55(0.4, 276.14)	0.157266	0::0	--	--
LOC100287175	chr16	686951	689205	47::376	1.27(0.91, 1.77)	0.157689	47::376	1.27(0.91, 1.77)	0.157689	0::0	--	--
RBFOX3	chr17	77085426	77478680	31::375	0.75(0.5, 1.12)	0.157768	4::96	0.51(0.18, 1.45)	0.206977	27::280	0.81(0.53, 1.25)	0.338692
INTS1	chr7	1509912	1544025	130::1062	1.16(0.94, 1.43)	0.157868	130::1062	1.16(0.94, 1.43)	0.157868	0::0	--	--
MME	chr3	154798107	154901493	1::2	9.73(0.41, 228.63)	0.157914	1::2	9.73(0.41, 228.63)	0.157914	0::0	--	--
PTDSS2	chr11	448267	491400	1::39	0.23(0.03, 1.76)	0.158052	1::39	0.23(0.03, 1.76)	0.158052	0::0	--	--
FRMD8	chr11	65154107	65180995	6::111	0.54(0.22, 1.28)	0.158348	6::109	0.54(0.22, 1.28)	0.160575	0::2	0(0, Inf)	0.994142
APOBEC1	chr12	7801995	7818504	1::7	4.89(0.54, 44.46)	0.158432	0::5	0(0, Inf)	0.990677	1::2	9.75(0.77, 122.68)	0.0780633
MIR548E	chr10	112748683	112748771	7::34	1.86(0.78, 4.41)	0.158717	7::34	1.86(0.78, 4.41)	0.158717	0::0	--	--
LINC00690	chr3	16577824	16582880	1::1	12.68(0.37, 433.49)	0.158735	1::1	12.68(0.37, 433.49)	0.158735	0::0	--	--
RFTN1	chr3	16357351	16555206	1::1	12.68(0.37, 433.49)	0.158735	1::1	12.68(0.37, 433.49)	0.158735	0::0	--	--
SHKBP1	chr19	41082778	41097303	6::35	2.02(0.76, 5.34)	0.158767	6::35	2.02(0.76, 5.34)	0.158767	0::0	--	--
TPRG1L	chr1	3541578	3546691	2::54	0.35(0.08, 1.5)	0.158824	2::54	0.35(0.08, 1.5)	0.158824	0::0	--	--
ELF1	chr13	41506059	41593452	2::7	3.36(0.62, 18.09)	0.158833	2::7	3.36(0.62, 18.09)	0.158833	0::0	--	--
ARFRP1	chr20	62329999	62339328	408::3470	1.1(0.96, 1.25)	0.158876	407::3456	1.1(0.96, 1.26)	0.157317	1::14	0.94(0.11, 7.99)	0.955258
UNKL	chr16	1448301	1464705	22::244	0.72(0.45, 1.14)	0.158979	22::243	0.72(0.45, 1.14)	0.15919	0::1	0(0, Inf)	0.996327
STRIT1	chr3	155008015	155011472	1::1	22.37(0.3, 1690.45)	0.159046	1::0	--	0.994122	0::1	0(0, Inf)	0.996177
CEP170B	chr14	105331604	105363084	4::27	2.3(0.72, 7.3)	0.159049	4::27	2.3(0.72, 7.3)	0.159049	0::0	--	--
GLYCTK	chr3	52321843	52329273	3::8	2.69(0.68, 10.72)	0.15926	3::8	2.69(0.68, 10.72)	0.15926	0::0	--	--
GLYCTK-AS1	chr3	52322595	52323749	3::8	2.69(0.68, 10.72)	0.15926	3::8	2.69(0.68, 10.72)	0.15926	0::0	--	--
MIRLET7G	chr3	52302293	52302377	3::8	2.69(0.68, 10.72)	0.15926	3::8	2.69(0.68, 10.72)	0.15926	0::0	--	--
WDR82	chr3	52288449	52312665	3::8	2.69(0.68, 10.72)	0.15926	3::8	2.69(0.68, 10.72)	0.15926	0::0	--	--
STK4-AS1	chr20	43592439	43595099	2::5	3.52(0.61, 20.36)	0.159295	2::5	3.52(0.61, 20.36)	0.159295	0::0	--	--
LINC02311	chr14	82200955	82209482	1::1	9.39(0.41, 212.42)	0.15936	1::1	9.39(0.41, 212.42)	0.15936	0::0	--	--
ARHGEF37	chr5	148961060	149014530	2::4	3.54(0.61, 20.6)	0.159522	2::4	3.54(0.61, 20.6)	0.159522	0::0	--	--
IQCA1L	chr7	150887960	150902582	2::5	3.72(0.6, 23.22)	0.159695	2::5	3.72(0.6, 23.22)	0.159695	0::0	--	--
C1orf100	chr1	244515936	244552965	2::1	6.08(0.49, 75.61)	0.16015	2::1	6.08(0.49, 75.61)	0.16015	0::0	--	--
H2AC4	chr6	26033319	26033846	4::12	2.35(0.71, 7.77)	0.160213	3::12	1.79(0.48, 6.74)	0.387216	1::0	--	0.994005
H2BC3	chr6	26043454	26043941	4::12	2.35(0.71, 7.77)	0.160213	3::12	1.79(0.48, 6.74)	0.387216	1::0	--	0.994005
H3C2	chr6	26031816	26032327	4::12	2.35(0.71, 7.77)	0.160213	3::12	1.79(0.48, 6.74)	0.387216	1::0	--	0.994005
H3C3	chr6	26045611	26046097	4::12	2.35(0.71, 7.77)	0.160213	3::12	1.79(0.48, 6.74)	0.387216	1::0	--	0.994005
DEFB125	chr20	68312	77735	1::3	5.95(0.49, 71.83)	0.160309	1::2	17.26(1.47, 202)	0.0232623	0::1	0(0, Inf)	0.995023
LINC00896	chr22	20193854	20196060	33::463	0.76(0.52, 1.11)	0.160351	33::462	0.77(0.52, 1.12)	0.165855	0::1	0(0, Inf)	0.995156
SNHG32	chr6	31802692	31807537	8::32	1.81(0.79, 4.12)	0.160374	8::29	1.84(0.8, 4.23)	0.147966	0::3	0(0, Inf)	0.992565
SNORD48	chr6	31803039	31803103	8::31	1.81(0.79, 4.12)	0.160374	8::28	1.84(0.8, 4.23)	0.147966	0::3	0(0, Inf)	0.992565
LINC00654	chr20	5476712	5485242	1::2	5.91(0.49, 70.5)	0.160393	0::0	--	NA	1::2	5.91(0.49, 70.5)	0.160393
LINC01729	chr20	5488520	5490648	1::2	5.91(0.49, 70.5)	0.160393	0::0	--	NA	1::2	5.91(0.49, 70.5)	0.160393
TESC-AS1	chr12	117537271	117579294	4::160	0.48(0.17, 1.34)	0.160639	4::160	0.48(0.17, 1.34)	0.160639	0::0	--	--
MADCAM1	chr19	496485	505343	18::230	0.69(0.42, 1.16)	0.160655	18::229	0.69(0.42, 1.16)	0.161344	0::1	0(0, Inf)	0.995957
CCDC110	chr4	186366337	186392887	1::3	7.42(0.45, 121.93)	0.160661	0::2	0(0, Inf)	0.995924	1::1	9.23(0.43, 196.04)	0.154186
KIF13A	chr6	17763923	17987866	2::4	3.88(0.58, 25.78)	0.160761	1::2	4.61(0.32, 66.43)	0.261445	1::2	3.27(0.23, 47.12)	0.383413
OR6C1	chr12	55714383	55715322	1::1	8.78(0.42, 182.86)	0.160892	1::1	8.78(0.42, 182.86)	0.160892	0::0	--	--
IL5	chr5	131877136	131879214	1::3	5.49(0.51, 59.39)	0.161341	1::3	5.49(0.51, 59.39)	0.161341	0::0	--	--
RECQL5	chr17	73622933	73663234	7::130	0.57(0.26, 1.25)	0.161387	7::130	0.57(0.26, 1.25)	0.161387	0::0	--	--
GPR19	chr12	12813823	12849117	3::8	2.7(0.67, 10.89)	0.161466	3::8	2.7(0.67, 10.89)	0.161466	0::0	--	--
SDC1	chr2	20400557	20425194	1::76	0.24(0.03, 1.78)	0.161734	1::76	0.24(0.03, 1.78)	0.161734	0::0	--	--
SERTAD2	chr2	64858754	64881047	3::14	2.77(0.66, 11.58)	0.161908	3::13	2.78(0.66, 11.6)	0.161595	0::1	0(0, Inf)	0.996867
CRYL1	chr13	20977807	21099996	7::29	1.91(0.77, 4.74)	0.161992	7::29	1.91(0.77, 4.74)	0.161992	0::0	--	--
HHAT	chr1	210501595	210849638	2::6	3.39(0.61, 18.77)	0.162198	2::6	3.39(0.61, 18.77)	0.162198	0::0	--	--
GPR17	chr2	128403727	128410213	3::80	0.42(0.12, 1.42)	0.162232	3::80	0.42(0.12, 1.42)	0.162232	0::0	--	--
LIMS2	chr2	128395995	128439360	3::80	0.42(0.12, 1.42)	0.162232	3::80	0.42(0.12, 1.42)	0.162232	0::0	--	--
S1PR5	chr19	10623417	10628123	1::25	0.23(0.03, 1.8)	0.162387	1::25	0.23(0.03, 1.8)	0.162387	0::0	--	--
TMEM163	chr2	135213329	135476570	1::9	4.61(0.54, 39.45)	0.162438	1::8	5.76(0.65, 51.15)	0.116355	0::1	0(0, Inf)	0.995536
MISP	chr19	751111	764318	23::139	1.42(0.87, 2.32)	0.162531	23::137	1.45(0.88, 2.37)	0.140888	0::2	0(0, Inf)	0.992361
NYAP1	chr7	100081549	100092424	1::3	9.09(0.41, 201.58)	0.162631	1::3	9.09(0.41, 201.58)	0.162631	0::0	--	--
TSC22D4	chr7	100064141	100076837	1::3	9.09(0.41, 201.58)	0.162631	1::3	9.09(0.41, 201.58)	0.162631	0::0	--	--
SPRYD3	chr12	53458099	53473174	4::132	0.47(0.17, 1.35)	0.162823	4::132	0.47(0.17, 1.35)	0.162823	0::0	--	--
CD44	chr11	35160717	35253949	5::16	2.11(0.74, 6.06)	0.162892	5::15	2.16(0.75, 6.24)	0.152722	0::1	0(0, Inf)	0.995556
ALOX12P2	chr17	6756894	6803668	3::10	2.9(0.65, 13)	0.163083	3::10	2.9(0.65, 13)	0.163083	0::0	--	--
JMJD8	chr16	731669	734334	56::443	1.24(0.92, 1.69)	0.163105	56::442	1.24(0.92, 1.69)	0.162594	0::1	0(0, Inf)	0.996041
STUB1	chr16	730409	732801	56::443	1.24(0.92, 1.69)	0.163105	56::442	1.24(0.92, 1.69)	0.162594	0::1	0(0, Inf)	0.996041
XKR6	chr8	10969230	11058875	1::3	6.14(0.48, 78.64)	0.163195	1::3	6.14(0.48, 78.64)	0.163195	0::0	--	--
MAML2	chr11	95709763	96076359	10::35	1.69(0.81, 3.52)	0.163308	10::35	1.69(0.81, 3.52)	0.163308	0::0	--	--
LINC01979	chr17	77889050	77900524	3::75	0.42(0.12, 1.42)	0.163467	3::74	0.43(0.13, 1.46)	0.178021	0::1	0(0, Inf)	0.99507
FBXW10	chr17	18647366	18682662	1::2	11.16(0.37, 332.57)	0.163605	0::0	--	NA	1::2	11.16(0.37, 332.57)	0.163605
TVP23B	chr17	18684495	18704742	1::2	11.16(0.37, 332.57)	0.163605	0::0	--	NA	1::2	11.16(0.37, 332.57)	0.163605
TCERG1L	chr10	132890653	133109984	2::4	4.01(0.57, 28.24)	0.163686	1::4	1.85(0.17, 20.79)	0.617011	1::0	--	0.993953
CADPS2	chr7	121958477	122526514	1::3	6.33(0.47, 84.83)	0.163712	1::3	6.33(0.47, 84.83)	0.163712	0::0	--	--
PARK7	chr1	8021713	8045342	2::3	3.65(0.59, 22.54)	0.16382	2::3	3.65(0.59, 22.54)	0.16382	0::0	--	--
TNFRSF9	chr1	7975930	8000899	2::3	3.65(0.59, 22.54)	0.16382	2::3	3.65(0.59, 22.54)	0.16382	0::0	--	--
SH3TC1	chr4	8201016	8242830	9::155	0.61(0.3, 1.23)	0.163861	9::154	0.61(0.3, 1.23)	0.165014	0::1	0(0, Inf)	0.995855
LOC100505585	chr19	42432971	42434288	2::6	3.41(0.61, 19.16)	0.164094	1::6	1.63(0.18, 15.14)	0.668333	1::0	--	0.993823
CUEDC1	chr17	55938603	55980750	1::3	6.17(0.48, 80.01)	0.164119	1::3	6.17(0.48, 80.01)	0.164119	0::0	--	--
LINC01781	chr1	81106971	81112473	6::26	2.01(0.75, 5.39)	0.164172	6::26	2.01(0.75, 5.39)	0.164172	0::0	--	--
TREML5P	chr6	41217114	41217327	2::6	3.42(0.6, 19.35)	0.164189	2::4	4.12(0.66, 25.77)	0.12998	0::2	0(0, Inf)	0.993787
CCDC162P	chr6	109487033	109676151	46::258	1.32(0.89, 1.96)	0.164268	46::252	1.36(0.92, 2.02)	0.126498	0::6	0(0, Inf)	0.987166
FHAD1	chr1	15573720	15724623	5::21	2.15(0.73, 6.32)	0.164413	4::20	1.95(0.62, 6.15)	0.253477	1::1	7.65(0.11, 553.21)	0.35171
MYO7B	chr2	128293377	128395303	3::79	0.42(0.12, 1.42)	0.164479	3::79	0.42(0.12, 1.42)	0.164479	0::0	--	--
CAMK2A	chr5	149599053	149669693	2::15	3.07(0.63, 14.91)	0.164539	2::15	3.07(0.63, 14.91)	0.164539	0::0	--	--
TPSB2	chr16	1278335	1280185	43::322	1.28(0.9, 1.83)	0.164732	42::321	1.25(0.88, 1.78)	0.220842	1::1	--	0.117421
APEH	chr3	49711783	49721404	27::208	1.36(0.88, 2.1)	0.16488	27::208	1.36(0.88, 2.1)	0.16488	0::0	--	--
PDGFC	chr4	157681605	157892951	1::1	7.15(0.45, 114.92)	0.164979	1::1	7.15(0.45, 114.92)	0.164979	0::0	--	--
EPHA8	chr1	22889981	22930088	1::6	5.21(0.51, 53.6)	0.165036	1::6	5.21(0.51, 53.6)	0.165036	0::0	--	--
CTBP1	chr4	1205232	1243778	1::3	6.74(0.46, 99.78)	0.165119	1::3	6.74(0.46, 99.78)	0.165119	0::0	--	--
CTBP1-AS	chr4	1203907	1212379	1::3	6.74(0.46, 99.78)	0.165119	1::3	6.74(0.46, 99.78)	0.165119	0::0	--	--
CDC37L1-DT	chr9	4676600	4679480	1::1	11.76(0.36, 381.69)	0.165143	1::1	11.76(0.36, 381.69)	0.165143	0::0	--	--
TRIM16L	chr17	18625433	18639425	1::3	9.74(0.39, 242.72)	0.165167	0::0	--	NA	1::3	9.74(0.39, 242.72)	0.165167
EMP2	chr16	10622278	10674455	1::1	8.18(0.42, 159.19)	0.165176	1::0	--	0.994035	0::1	0(0, Inf)	0.99543
LINC00189	chr21	30565814	30660526	7::23	1.87(0.77, 4.52)	0.165241	7::23	1.87(0.77, 4.52)	0.165241	0::0	--	--
LINC01793	chr2	59444842	59506535	1::3	8.11(0.42, 156.36)	0.165418	1::3	8.11(0.42, 156.36)	0.165418	0::0	--	--
LOC105371485	chr17	1921009	1924000	1::2	9.11(0.4, 206.62)	0.165451	1::1	15.05(0.35, 639.98)	0.156445	0::1	0(0, Inf)	0.995824
RTN4RL1	chr17	1837970	1928628	1::2	9.11(0.4, 206.62)	0.165451	1::1	15.05(0.35, 639.98)	0.156445	0::1	0(0, Inf)	0.995824
RGS21	chr1	192286121	192336414	3::12	2.65(0.67, 10.52)	0.165544	3::12	2.65(0.67, 10.52)	0.165544	0::0	--	--
CRYBG1	chr6	106808591	107019892	2::3	3.7(0.58, 23.52)	0.165652	2::3	3.7(0.58, 23.52)	0.165652	0::0	--	--
ISLR	chr15	74466050	74469212	1::5	6.53(0.46, 92.72)	0.165708	1::5	6.53(0.46, 92.72)	0.165708	0::0	--	--
GRID1	chr10	87359309	88126552	57::347	1.27(0.91, 1.78)	0.165879	57::340	1.29(0.92, 1.81)	0.142186	0::7	0(0, Inf)	0.987092
MIR4656	chr7	4828195	4828270	188::1631	1.13(0.95, 1.36)	0.165907	188::1621	1.14(0.96, 1.37)	0.13985	0::10	0(0, Inf)	0.983884
LINC00624	chr1	146853913	146989699	2::2	4.07(0.56, 29.64)	0.166033	1::2	2.22(0.2, 25.08)	0.520564	1::0	--	0.994122
CCDC125	chr5	68576518	68628620	1::3	5.97(0.48, 74.96)	0.166271	1::3	5.97(0.48, 74.96)	0.166271	0::0	--	--
BMERB1	chr16	15528444	15682116	6::22	1.96(0.76, 5.09)	0.16649	5::19	1.75(0.62, 4.9)	0.290139	1::3	4.56(0.35, 59.82)	0.248003
NEUROG1	chr5	134869971	134871654	1::2	13.63(0.34, 551.79)	0.166515	1::2	13.63(0.34, 551.79)	0.166515	0::0	--	--
RNF182	chr6	13925182	13980540	2::7	3.55(0.59, 21.34)	0.166602	2::7	3.55(0.59, 21.34)	0.166602	0::0	--	--
PCNX1	chr14	71374175	71582099	2::7	3.43(0.6, 19.7)	0.166671	2::7	3.43(0.6, 19.7)	0.166671	0::0	--	--
DPH1	chr17	1933405	1946725	1::3	8.55(0.41, 179.37)	0.166801	1::2	13.14(0.39, 443.92)	0.151602	0::1	0(0, Inf)	0.995823
HNMT	chr2	138722042	138773934	1::27	0.24(0.03, 1.81)	0.166946	1::27	0.24(0.03, 1.81)	0.166946	0::0	--	--
RASGRP4	chr19	38899697	38916859	22::147	1.41(0.87, 2.29)	0.167022	22::147	1.41(0.87, 2.29)	0.167022	0::0	--	--
LOC102724064	chr11	66115461	66131235	11::72	1.62(0.82, 3.22)	0.167102	11::72	1.62(0.82, 3.22)	0.167102	0::0	--	--
SLC29A2	chr11	66129991	66139947	11::72	1.62(0.82, 3.22)	0.167102	11::72	1.62(0.82, 3.22)	0.167102	0::0	--	--
CDKL3	chr5	133634114	133706738	3::7	2.71(0.66, 11.18)	0.167108	3::7	2.71(0.66, 11.18)	0.167108	0::0	--	--
MIR3661	chr5	133561447	133561543	3::7	2.71(0.66, 11.18)	0.167108	3::7	2.71(0.66, 11.18)	0.167108	0::0	--	--
DNAI2	chr17	72270372	72311023	2::6	3.56(0.59, 21.63)	0.167221	2::5	3.71(0.6, 23.15)	0.159771	0::1	0(0, Inf)	0.99591
OSTN	chr3	190917029	190983403	1::2	7.08(0.44, 113.7)	0.167237	1::2	7.08(0.44, 113.7)	0.167237	0::0	--	--
OSTN-AS1	chr3	190931083	190952394	1::2	7.08(0.44, 113.7)	0.167237	1::2	7.08(0.44, 113.7)	0.167237	0::0	--	--
TMEM161B	chr5	87491022	87564696	1::1	7.08(0.44, 113.7)	0.167238	1::1	7.08(0.44, 113.7)	0.167238	0::0	--	--
KCNT2	chr1	196194909	196577570	2::4	3.35(0.6, 18.61)	0.167536	2::4	3.35(0.6, 18.61)	0.167536	0::0	--	--
CCDC61	chr19	46498724	46521874	1::1	12.05(0.35, 413.55)	0.167569	1::1	12.05(0.35, 413.55)	0.167569	0::0	--	--
CARM1	chr19	10982228	11033749	2::7	3.38(0.6, 19.11)	0.167667	2::7	3.38(0.6, 19.11)	0.167667	0::0	--	--
LRRC32	chr11	76368567	76381044	1::3	5.95(0.47, 74.97)	0.167736	1::2	18.86(1.62, 220.09)	0.0191292	0::1	0(0, Inf)	0.99498
UGT2B28	chr4	70146192	70160768	15::88	1.52(0.84, 2.75)	0.168495	13::73	1.45(0.77, 2.76)	0.251695	2::15	2.04(0.42, 9.84)	0.375598
JDP2	chr14	75895059	75939406	3::9	2.72(0.65, 11.33)	0.168595	2::8	2.36(0.44, 12.75)	0.318703	1::1	4.1(0.25, 67.47)	0.323115
LOC100288866	chr17	47583018	47651426	4::23	2.4(0.69, 8.34)	0.168663	4::23	2.4(0.69, 8.34)	0.168663	0::0	--	--
GUCY2EP	chr11	76391209	76432833	1::4	5.89(0.47, 73.73)	0.168749	1::3	18.38(1.61, 210.35)	0.0192303	0::1	0(0, Inf)	0.99498
RAB8A	chr19	16222698	16245044	2::3	3.58(0.58, 22.04)	0.168755	2::3	3.58(0.58, 22.04)	0.168755	0::0	--	--
PDZK1	chr1	145727697	145764074	2::48	0.36(0.08, 1.54)	0.168834	0::16	0(0, Inf)	0.986777	2::32	0.53(0.12, 2.3)	0.392962
DPPA3	chr12	7864028	7870152	1::2	5.62(0.48, 65.96)	0.169255	0::1	0(0, Inf)	0.995178	1::1	13.94(0.81, 241.51)	0.0701435
GDF3	chr12	7842379	7848371	1::2	5.62(0.48, 65.96)	0.169255	0::1	0(0, Inf)	0.995178	1::1	13.94(0.81, 241.51)	0.0701435
LOC100507006	chr2	64455534	64479665	10::36	1.67(0.8, 3.49)	0.169415	10::35	1.67(0.8, 3.49)	0.169415	0::1	32.76(0, Inf)	0.998844
FCHO2	chr5	72251867	72386349	2::9	3.23(0.61, 17.22)	0.169785	2::9	3.23(0.61, 17.22)	0.169785	0::0	--	--
ZSWIM4	chr19	13906256	13943029	18::95	1.46(0.85, 2.51)	0.170015	18::95	1.46(0.85, 2.51)	0.170015	0::0	--	--
AKR1C4	chr10	5238799	5260912	5::16	2.11(0.73, 6.13)	0.170147	5::16	2.11(0.73, 6.13)	0.170147	0::0	--	--
DDX5	chr17	62494371	62502849	7::21	1.89(0.76, 4.68)	0.170216	7::20	1.9(0.76, 4.72)	0.167043	0::1	0(0, Inf)	0.995893
POLG2	chr17	62473901	62493172	7::21	1.89(0.76, 4.68)	0.170216	7::20	1.9(0.76, 4.72)	0.167043	0::1	0(0, Inf)	0.995893
CD160	chr1	145695797	145715586	2::49	0.36(0.08, 1.55)	0.170248	0::16	0(0, Inf)	0.986777	2::33	0.53(0.12, 2.31)	0.395754
NCBP3	chr17	3705451	3749540	1::1	83.13(0.15, 46118.01)	0.170317	1::0	--	0.993993	0::1	0(0, Inf)	0.996926
COMMD7	chr20	31290492	31331814	1::2	10.35(0.37, 293.12)	0.170688	1::2	10.35(0.37, 293.12)	0.170688	0::0	--	--
IDH3B	chr20	2639660	2644869	1::2	6.84(0.44, 107.21)	0.170689	0::1	0(0, Inf)	0.99657	1::1	7.03(0.43, 114.02)	0.170323
MIR1292	chr20	2633422	2633488	1::2	6.84(0.44, 107.21)	0.170689	0::1	0(0, Inf)	0.99657	1::1	7.03(0.43, 114.02)	0.170323
NOP56	chr20	2633277	2639039	1::2	6.84(0.44, 107.21)	0.170689	0::1	0(0, Inf)	0.99657	1::1	7.03(0.43, 114.02)	0.170323
SNORA51	chr20	2635712	2635844	1::2	6.84(0.44, 107.21)	0.170689	0::1	0(0, Inf)	0.99657	1::1	7.03(0.43, 114.02)	0.170323
SNORD110	chr20	2634857	2634932	1::2	6.84(0.44, 107.21)	0.170689	0::1	0(0, Inf)	0.99657	1::1	7.03(0.43, 114.02)	0.170323
SNORD56	chr20	2637269	2637340	1::2	6.84(0.44, 107.21)	0.170689	0::1	0(0, Inf)	0.99657	1::1	7.03(0.43, 114.02)	0.170323
SNORD57	chr20	2637584	2637656	1::2	6.84(0.44, 107.21)	0.170689	0::1	0(0, Inf)	0.99657	1::1	7.03(0.43, 114.02)	0.170323
SNORD86	chr20	2636742	2636828	1::2	6.84(0.44, 107.21)	0.170689	0::1	0(0, Inf)	0.99657	1::1	7.03(0.43, 114.02)	0.170323
GABRD	chr1	1950783	1962197	3::19	2.62(0.66, 10.43)	0.170822	2::18	1.99(0.38, 10.27)	0.413408	1::1	6.67(0.4, 112.22)	0.187744
CD58	chr1	117057155	117113648	2::4	3.43(0.59, 19.96)	0.170829	2::4	3.43(0.59, 19.96)	0.170829	0::0	--	--
MIR548AC	chr1	117102645	117102733	2::4	3.43(0.59, 19.96)	0.170829	2::4	3.43(0.59, 19.96)	0.170829	0::0	--	--
MIR548AS	chr13	93142415	93142473	1::2	6.36(0.45, 90.11)	0.171283	1::2	6.36(0.45, 90.11)	0.171283	0::0	--	--
SART1	chr11	65729204	65747608	2::5	3.53(0.58, 21.49)	0.171543	2::5	3.53(0.58, 21.49)	0.171543	0::0	--	--
MIR1263	chr3	163889258	163889344	1::3	5.38(0.48, 60.07)	0.17164	1::2	7.1(0.54, 94.14)	0.137178	0::1	0(0, Inf)	0.995612
H4C2	chr6	26027123	26027511	4::13	2.28(0.7, 7.48)	0.172035	3::13	1.74(0.47, 6.5)	0.408114	1::0	--	0.994006
ALDH3A1	chr17	19641301	19651611	7::130	0.57(0.26, 1.27)	0.172209	7::130	0.57(0.26, 1.27)	0.172209	0::0	--	--
PPP2R1B	chr11	111608600	111637113	1::2	8.16(0.4, 166.41)	0.172222	1::2	8.16(0.4, 166.41)	0.172222	0::0	--	--
PPP2CA	chr5	133530022	133561764	3::8	2.66(0.65, 10.88)	0.172509	3::8	2.66(0.65, 10.88)	0.172509	0::0	--	--
SKP1	chr5	133492081	133512724	3::8	2.66(0.65, 10.88)	0.172509	3::8	2.66(0.65, 10.88)	0.172509	0::0	--	--
NRIP3	chr11	9002122	9025548	1::1	14.17(0.31, 639.13)	0.17258	1::1	14.17(0.31, 639.13)	0.17258	0::0	--	--
TSTD2	chr9	100362361	100395650	1::1	6.96(0.43, 113.12)	0.172898	0::1	0(0, Inf)	0.995081	1::0	--	0.99379
KAAG1	chr6	24357130	24358513	1::2	8.24(0.4, 171.31)	0.173081	1::2	8.24(0.4, 171.31)	0.173081	0::0	--	--
HIVEP1	chr6	12012544	12165232	5::26	2.11(0.72, 6.17)	0.173404	5::26	2.11(0.72, 6.17)	0.173404	0::0	--	--
OGFR-AS1	chr20	61431978	61436939	44::342	1.27(0.9, 1.79)	0.17378	44::339	1.27(0.9, 1.79)	0.170914	0::3	0(0, Inf)	0.992846
ADPRS	chr1	36554492	36559533	9::60	1.74(0.78, 3.85)	0.173788	9::60	1.74(0.78, 3.85)	0.173788	0::0	--	--
LINC00377	chr13	81592525	81618577	1::3	5.88(0.46, 75.69)	0.17431	1::1	7.45(0.46, 121.61)	0.15887	0::2	0(0, Inf)	0.995755
ADGRG7	chr3	100328444	100414323	33::202	1.33(0.88, 2.01)	0.174402	0::0	--	NA	33::202	1.33(0.88, 2.01)	0.174402
SBF2	chr11	9800213	10315754	4::12	2.3(0.69, 7.63)	0.174739	4::11	2.49(0.74, 8.46)	0.142651	0::1	0(0, Inf)	0.995211
CD248	chr11	66081964	66084515	3::26	2.54(0.66, 9.81)	0.175079	3::26	2.54(0.66, 9.81)	0.175079	0::0	--	--
NIPA2	chr15	23004683	23034427	6::25	2(0.73, 5.49)	0.175658	4::19	1.84(0.54, 6.24)	0.328967	2::6	2.43(0.41, 14.37)	0.327681
JPT2	chr16	1728279	1752087	1::4	6.71(0.43, 105.62)	0.175787	1::3	7.64(0.43, 135.67)	0.165801	0::1	0(0, Inf)	0.99604
POLD4	chr11	67118235	67121067	11::64	1.61(0.81, 3.2)	0.175962	11::63	1.61(0.81, 3.22)	0.172874	0::1	0(0, Inf)	0.995793
CGRRF1	chr14	54976623	55006009	1::1	6.8(0.42, 109.22)	0.17604	1::1	6.8(0.42, 109.22)	0.17604	0::0	--	--
EXOC3-AS1	chr5	441950	443275	8::47	1.75(0.78, 3.92)	0.176046	8::38	2.24(0.97, 5.17)	0.0579446	0::9	0(0, Inf)	0.984187
CRYGC	chr2	208992860	208994552	1::2	7.93(0.39, 159.27)	0.176054	1::1	12.15(0.36, 409.12)	0.163919	0::1	0(0, Inf)	0.995802
CLTCL1	chr22	19166985	19279242	5::36	2.07(0.72, 5.95)	0.176246	4::34	1.78(0.55, 5.71)	0.335493	1::2	4.78(0.4, 56.57)	0.215128
SLC6A3	chr5	1392910	1445555	416::3608	1.09(0.96, 1.25)	0.176472	416::3587	1.1(0.97, 1.26)	0.140723	0::23	0(0, Inf)	0.983876
LOC100133091	chr7	76178657	76257299	1::29	0.25(0.03, 1.87)	0.176642	1::22	0.29(0.04, 2.19)	0.227777	0::7	0(0, Inf)	0.987139
POMZP3	chr7	76239302	76256620	1::29	0.25(0.03, 1.87)	0.176642	1::22	0.29(0.04, 2.19)	0.227777	0::7	0(0, Inf)	0.987139
CHMP2B	chr3	87276458	87304706	10::47	1.64(0.8, 3.35)	0.176644	10::47	1.64(0.8, 3.35)	0.176644	0::0	--	--
MIR6852	chr9	35710672	35710738	3::10	2.72(0.64, 11.66)	0.176756	3::10	2.72(0.64, 11.66)	0.176756	0::0	--	--
ARHGDIG	chr16	330590	333010	155::1343	1.14(0.94, 1.38)	0.176784	155::1343	1.14(0.94, 1.38)	0.176784	0::0	--	--
GNG10	chr9	114423884	114432506	1::48	0.24(0.03, 1.89)	0.177049	1::47	0.25(0.03, 1.92)	0.18136	0::1	0(0, Inf)	0.995505
SLC66A3	chr2	11295592	11318982	1::3	5.92(0.45, 78.31)	0.177121	1::3	5.92(0.45, 78.31)	0.177121	0::0	--	--
PSMC6	chr14	53173917	53195308	17::79	1.47(0.84, 2.58)	0.177222	16::79	1.39(0.78, 2.47)	0.261473	1::0	--	0.994109
LINC01978	chr17	77893155	77897803	3::70	0.43(0.13, 1.46)	0.177626	3::69	0.44(0.13, 1.51)	0.193548	0::1	0(0, Inf)	0.99507
FGGY	chr1	59762765	60228402	3::8	2.61(0.65, 10.55)	0.177632	3::8	2.61(0.65, 10.55)	0.177632	0::0	--	--
POLR2J4	chr7	43980493	44058793	5::15	2.06(0.72, 5.91)	0.177672	5::15	2.06(0.72, 5.91)	0.177672	0::0	--	--
RASA4CP	chr7	44068485	44080222	5::15	2.06(0.72, 5.91)	0.177672	5::15	2.06(0.72, 5.91)	0.177672	0::0	--	--
SPDYE1	chr7	44040544	44049723	5::15	2.06(0.72, 5.91)	0.177672	5::15	2.06(0.72, 5.91)	0.177672	0::0	--	--
KLF2	chr19	16435636	16439496	16::87	1.49(0.83, 2.65)	0.177735	16::86	1.49(0.84, 2.66)	0.175283	0::1	0(0, Inf)	0.995793
THAP7-AS1	chr22	21356210	21357561	2::50	0.37(0.09, 1.57)	0.177791	2::49	0.39(0.09, 1.65)	0.201316	0::1	0(0, Inf)	0.994929
BRD2	chr6	4385398	4393826	11::47	1.62(0.8, 3.25)	0.177808	11::43	1.64(0.81, 3.31)	0.165618	0::4	0(0, Inf)	0.991494
DGKH	chr13	42712193	42817031	6::17	1.97(0.73, 5.32)	0.178017	6::17	1.97(0.73, 5.32)	0.178017	0::0	--	--
VWA3B	chr2	98703629	98853267	1::1	96.61(0.12, 74769.27)	0.17803	1::0	--	0.99398	0::1	0(0, Inf)	0.997015
AAMP	chr2	219128851	219134860	1::2	5.9(0.44, 78.17)	0.178348	1::2	5.9(0.44, 78.17)	0.178348	0::0	--	--
ARPC2	chr2	219082119	219119071	1::2	5.9(0.44, 78.17)	0.178348	1::2	5.9(0.44, 78.17)	0.178348	0::0	--	--
GPBAR1	chr2	219125737	219128584	1::2	5.9(0.44, 78.17)	0.178348	1::2	5.9(0.44, 78.17)	0.178348	0::0	--	--
SPIRE2	chr16	89894882	89937727	1::3	7.61(0.4, 146.32)	0.178417	1::3	7.61(0.4, 146.32)	0.178417	0::0	--	--
SLC38A10	chr17	79224670	79269107	46::319	1.26(0.9, 1.77)	0.17859	46::317	1.28(0.91, 1.79)	0.160654	0::2	0(0, Inf)	0.991529
SIAH2	chr3	150458911	150480956	1::3	7.21(0.41, 128.37)	0.178627	1::3	7.21(0.41, 128.37)	0.178627	0::0	--	--
ITPR1	chr3	4535031	4889524	3::55	0.44(0.14, 1.45)	0.178751	3::54	0.45(0.14, 1.48)	0.187356	0::1	0(0, Inf)	0.99527
LOC102723566	chr9	130578344	130584799	4::15	2.39(0.67, 8.54)	0.178877	4::15	2.39(0.67, 8.54)	0.178877	0::0	--	--
CHAC1	chr15	41245668	41248710	1::5	5.42(0.46, 63.72)	0.178973	1::5	5.42(0.46, 63.72)	0.178973	0::0	--	--
SPINT4	chr20	44350985	44354469	1::3	6.36(0.43, 94.37)	0.179124	1::3	6.36(0.43, 94.37)	0.179124	0::0	--	--
RPS21	chr20	60962158	60963576	23::163	1.39(0.86, 2.23)	0.17934	23::162	1.39(0.87, 2.24)	0.172763	0::1	0(0, Inf)	0.995364
TRIM27	chr6	174179	195164	4::16	2.24(0.69, 7.28)	0.179457	4::14	2.59(0.77, 8.66)	0.122764	0::2	0(0, Inf)	0.99305
MYOM3	chr1	24382530	24438625	2::57	0.36(0.08, 1.59)	0.179648	2::56	0.37(0.08, 1.6)	0.181434	0::1	0(0, Inf)	0.995825
PRPF4B	chr6	4021533	4065217	1::8	4.76(0.49, 46.53)	0.179735	1::8	4.76(0.49, 46.53)	0.179735	0::0	--	--
TRIML2	chr4	189012425	189026741	2::10	3.22(0.58, 17.77)	0.179795	0::4	0(0, Inf)	0.98987	2::6	9.12(1.31, 63.38)	0.0254569
MIR4507	chr14	106324292	106324344	3::69	0.44(0.13, 1.46)	0.179858	3::69	0.44(0.13, 1.46)	0.179858	0::0	--	--
MIR4537	chr14	106325211	106325279	3::69	0.44(0.13, 1.46)	0.179858	3::69	0.44(0.13, 1.46)	0.179858	0::0	--	--
RPS16P5	chr6	53199257	53202415	1::2	6.13(0.43, 86.85)	0.180344	1::2	6.13(0.43, 86.85)	0.180344	0::0	--	--
ARMC8	chr3	137906089	137965729	1::1	8.76(0.37, 209.57)	0.180466	1::1	8.76(0.37, 209.57)	0.180466	0::0	--	--
ETHE1	chr19	44010870	44031353	2::10	3.2(0.58, 17.62)	0.180531	2::10	3.2(0.58, 17.62)	0.180531	0::0	--	--
ENTPD2	chr9	139942558	139948513	28::185	1.35(0.87, 2.1)	0.180551	28::185	1.35(0.87, 2.1)	0.180551	0::0	--	--
RPS6KL1	chr14	75370653	75389963	5::39	2.03(0.72, 5.75)	0.180565	5::39	2.03(0.72, 5.75)	0.180565	0::0	--	--
ZFYVE26	chr14	68213238	68283307	3::9	2.57(0.65, 10.22)	0.18063	3::9	2.57(0.65, 10.22)	0.18063	0::0	--	--
STK11	chr19	1205776	1228430	427::3762	1.1(0.96, 1.25)	0.180805	426::3745	1.1(0.96, 1.26)	0.164645	1::17	0.51(0.06, 4.04)	0.520544
EDIL3	chr5	83236413	83680685	9::36	1.72(0.78, 3.82)	0.181128	9::35	1.81(0.81, 4.04)	0.148386	0::1	0(0, Inf)	0.994978
LINC00313	chr21	44881973	44898103	23::198	1.38(0.86, 2.2)	0.181139	23::198	1.38(0.86, 2.2)	0.181139	0::0	--	--
LINC01669	chr21	44881839	44899414	23::198	1.38(0.86, 2.2)	0.181139	23::198	1.38(0.86, 2.2)	0.181139	0::0	--	--
SNORD52	chr6	31804852	31804916	4::16	2.24(0.69, 7.32)	0.18121	4::14	2.31(0.7, 7.6)	0.169959	0::2	0(0, Inf)	0.994107
CNTN5	chr11	99426875	100229616	3::38	0.44(0.13, 1.47)	0.181375	3::36	0.46(0.14, 1.55)	0.208499	0::2	0(0, Inf)	0.992454
CRACR2A	chr12	3724493	3862275	1::2	6.5(0.42, 101.25)	0.181436	1::0	--	0.99407	0::2	0(0, Inf)	0.993752
AK6	chr5	68646810	68665347	1::4	5.27(0.46, 60.31)	0.18144	1::4	5.27(0.46, 60.31)	0.18144	0::0	--	--
TAF9	chr5	68660569	68665347	1::4	5.27(0.46, 60.31)	0.18144	1::4	5.27(0.46, 60.31)	0.18144	0::0	--	--
LOC102724323	chr10	45940015	45948569	6::50	1.89(0.74, 4.78)	0.181481	6::50	1.89(0.74, 4.78)	0.181481	0::0	--	--
SUCNR1	chr3	151591430	151602407	4::11	2.23(0.69, 7.22)	0.181687	4::11	2.23(0.69, 7.22)	0.181687	0::0	--	--
LINC01126	chr2	43454349	43455994	17::94	1.47(0.84, 2.58)	0.181711	17::91	1.48(0.84, 2.61)	0.171377	0::3	0(0, Inf)	0.992441
SKIDA1	chr10	21802403	21814611	19::228	0.71(0.43, 1.17)	0.181716	19::224	0.73(0.44, 1.2)	0.211158	0::4	0(0, Inf)	0.990146
UTF1	chr10	135043720	135045062	6::47	1.92(0.74, 4.97)	0.181925	6::47	1.92(0.74, 4.97)	0.181925	0::0	--	--
NT5DC1	chr6	116422015	116570660	1::1	7.81(0.38, 159.81)	0.181926	1::1	7.81(0.38, 159.81)	0.181926	0::0	--	--
TUBGCP2	chr10	135092133	135122660	13::88	1.55(0.82, 2.93)	0.182068	13::88	1.55(0.82, 2.93)	0.182068	0::0	--	--
ABCB8	chr7	150725508	150744869	14::248	0.68(0.38, 1.2)	0.18233	14::248	0.68(0.38, 1.2)	0.18233	0::0	--	--
DEFB107A	chr8	7669241	7673238	30::233	1.32(0.88, 1.99)	0.182344	7::54	1.55(0.66, 3.69)	0.31665	23::179	1.26(0.79, 2.01)	0.322258
DEFB107B	chr8	7353432	7366833	30::233	1.32(0.88, 1.99)	0.182344	7::54	1.55(0.66, 3.69)	0.31665	23::179	1.26(0.79, 2.01)	0.322258
PRR23D1	chr8	7636112	7638936	30::233	1.32(0.88, 1.99)	0.182344	7::54	1.55(0.66, 3.69)	0.31665	23::179	1.26(0.79, 2.01)	0.322258
PRR23D2	chr8	7397149	7399972	30::233	1.32(0.88, 1.99)	0.182344	7::54	1.55(0.66, 3.69)	0.31665	23::179	1.26(0.79, 2.01)	0.322258
IL2RB	chr22	37521879	37571158	1::1	6.92(0.4, 119.26)	0.182683	1::1	6.92(0.4, 119.26)	0.182683	0::0	--	--
LINC01887	chr18	10610995	10626417	1::1	6.92(0.4, 119.26)	0.182683	1::1	6.92(0.4, 119.26)	0.182683	0::0	--	--
LINC01973	chr17	75875082	75880169	1::1	6.92(0.4, 119.26)	0.182683	1::1	6.92(0.4, 119.26)	0.182683	0::0	--	--
LOC100268168	chr5	172381785	172385778	1::1	6.92(0.4, 119.26)	0.182683	1::1	6.92(0.4, 119.26)	0.182683	0::0	--	--
RIF1	chr2	152266415	152338685	1::1	6.92(0.4, 119.26)	0.182683	1::1	6.92(0.4, 119.26)	0.182683	0::0	--	--
RPL26L1	chr5	172386426	172396774	1::1	6.92(0.4, 119.26)	0.182683	1::1	6.92(0.4, 119.26)	0.182683	0::0	--	--
PXT1	chr6	36358328	36410631	3::9	2.59(0.64, 10.46)	0.182719	3::8	2.7(0.66, 11.11)	0.169202	0::1	0(0, Inf)	0.995614
FLJ16779	chr20	61885329	61892967	8::44	1.78(0.76, 4.14)	0.182777	8::44	1.78(0.76, 4.14)	0.182777	0::0	--	--
CAB39L	chr13	49882785	49987887	8::37	1.75(0.77, 4.01)	0.182944	8::37	1.75(0.77, 4.01)	0.182944	0::0	--	--
BSN-DT	chr3	49586738	49591799	3::15	2.47(0.65, 9.33)	0.183251	3::15	2.47(0.65, 9.33)	0.183251	0::0	--	--
TPMT	chr6	18128544	18155400	2::8	3.61(0.54, 23.97)	0.183252	2::8	3.61(0.54, 23.97)	0.183252	0::0	--	--
OR52N4	chr11	5775922	5776959	1::1	8.13(0.37, 177.85)	0.183293	1::1	8.13(0.37, 177.85)	0.183293	0::0	--	--
OR52N5	chr11	5798863	5799897	1::1	8.13(0.37, 177.85)	0.183293	1::1	8.13(0.37, 177.85)	0.183293	0::0	--	--
NINJ1	chr9	95883777	95896533	2::12	3.18(0.58, 17.49)	0.183382	2::12	3.18(0.58, 17.49)	0.183382	0::0	--	--
ACTR3-AS1	chr2	114588759	114648569	6::19	1.91(0.74, 4.97)	0.183495	6::19	1.91(0.74, 4.97)	0.183495	0::0	--	--
LOC105375218	chr7	30287044	30325701	1::2	7.05(0.4, 125.43)	0.183581	1::2	7.05(0.4, 125.43)	0.183581	0::0	--	--
MIR550A1	chr7	30329409	30329506	1::2	7.05(0.4, 125.43)	0.183581	1::2	7.05(0.4, 125.43)	0.183581	0::0	--	--
MIR550B1	chr7	30329409	30329506	1::2	7.05(0.4, 125.43)	0.183581	1::2	7.05(0.4, 125.43)	0.183581	0::0	--	--
ECHDC3	chr10	11784380	11806069	1::1	6.75(0.4, 112.7)	0.183617	0::0	--	NA	1::1	6.75(0.4, 112.7)	0.183617
MTRNR2L2	chr5	79945818	79946827	70::621	1.21(0.91, 1.6)	0.183669	1::3	10.92(0.78, 153.69)	0.0764573	69::618	1.19(0.9, 1.57)	0.226024
ZNF705B	chr8	7783858	7809935	50::400	1.25(0.9, 1.72)	0.183677	2::8	1.49(0.3, 7.43)	0.630006	48::392	1.24(0.89, 1.72)	0.206685
GOLGA8A	chr15	34671269	34681969	3::54	0.44(0.13, 1.47)	0.183699	3::53	0.45(0.13, 1.5)	0.194465	0::1	0(0, Inf)	0.995213
IFT140	chr16	1560427	1662073	15::226	0.69(0.39, 1.2)	0.183702	15::224	0.69(0.4, 1.21)	0.193135	0::2	0(0, Inf)	0.993323
GK5	chr3	141876368	141944427	7::29	1.83(0.75, 4.46)	0.183783	0::0	--	NA	7::29	1.83(0.75, 4.46)	0.183783
C16orf72	chr16	9185500	9215492	9::36	1.69(0.78, 3.67)	0.183831	8::33	1.64(0.72, 3.72)	0.235494	1::3	2.23(0.2, 24.95)	0.51574
MADD	chr11	47290925	47351582	5::99	0.53(0.21, 1.35)	0.183903	5::99	0.53(0.21, 1.35)	0.183903	0::0	--	--
PRPF31	chr19	54619133	54635144	4::30	2.16(0.69, 6.77)	0.184085	4::29	2.2(0.7, 6.89)	0.17758	0::1	0(0, Inf)	0.995793
TUBD1	chr17	57936840	57970306	4::13	2.26(0.68, 7.55)	0.184089	4::13	2.26(0.68, 7.55)	0.184089	0::0	--	--
MED16	chr19	867962	893187	27::192	1.35(0.87, 2.11)	0.184136	27::187	1.36(0.87, 2.12)	0.17885	0::5	0(0, Inf)	0.990905
ASIC3	chr7	150745617	150749841	14::248	0.68(0.38, 1.2)	0.184175	14::248	0.68(0.38, 1.2)	0.184175	0::0	--	--
MIR3945HG	chr4	185764449	185776806	7::25	1.82(0.75, 4.38)	0.184181	7::24	1.93(0.79, 4.68)	0.147475	0::1	0(0, Inf)	0.994992
CTIF	chr18	46065401	46389586	4::105	0.5(0.18, 1.4)	0.184305	4::105	0.5(0.18, 1.4)	0.184305	0::0	--	--
NOXO1	chr16	2028917	2031470	12::57	1.57(0.81, 3.06)	0.184319	12::55	1.59(0.82, 3.1)	0.17301	0::2	0(0, Inf)	0.993608
RNF151	chr16	2016856	2018950	12::57	1.57(0.81, 3.06)	0.184319	12::55	1.59(0.82, 3.1)	0.17301	0::2	0(0, Inf)	0.993608
SNORA78	chr16	2015184	2015311	12::57	1.57(0.81, 3.06)	0.184319	12::55	1.59(0.82, 3.1)	0.17301	0::2	0(0, Inf)	0.993608
CRB3	chr19	6464281	6467230	1::1	6.59(0.41, 106.7)	0.184584	1::1	6.59(0.41, 106.7)	0.184584	0::0	--	--
ZFP36L2	chr2	43449540	43453745	17::95	1.46(0.83, 2.57)	0.184608	17::92	1.48(0.84, 2.6)	0.174174	0::3	0(0, Inf)	0.992441
SRMS	chr20	62171276	62178857	208::1830	1.12(0.95, 1.33)	0.184762	208::1828	1.12(0.95, 1.33)	0.184302	0::2	0(0, Inf)	0.994481
MICAL2	chr11	12132136	12285331	1::3	6.41(0.41, 100.03)	0.184771	1::3	6.41(0.41, 100.03)	0.184771	0::0	--	--
LINC01569	chr16	4295825	4303790	4::14	2.22(0.68, 7.24)	0.184805	4::13	2.47(0.74, 8.19)	0.140869	0::1	0(0, Inf)	0.995084
FAU	chr11	64888101	64889606	2::8	3.15(0.58, 17.19)	0.184815	2::8	3.15(0.58, 17.19)	0.184815	0::0	--	--
MIR6751	chr11	64897387	64897450	2::8	3.15(0.58, 17.19)	0.184815	2::8	3.15(0.58, 17.19)	0.184815	0::0	--	--
MRPL49	chr11	64889654	64894841	2::8	3.15(0.58, 17.19)	0.184815	2::8	3.15(0.58, 17.19)	0.184815	0::0	--	--
SYVN1	chr11	64894750	64901990	2::8	3.15(0.58, 17.19)	0.184815	2::8	3.15(0.58, 17.19)	0.184815	0::0	--	--
TM7SF2	chr11	64879325	64883707	2::8	3.15(0.58, 17.19)	0.184815	2::8	3.15(0.58, 17.19)	0.184815	0::0	--	--
VPS51	chr11	64863685	64879334	2::8	3.15(0.58, 17.19)	0.184815	2::8	3.15(0.58, 17.19)	0.184815	0::0	--	--
ZNHIT2	chr11	64883874	64885173	2::8	3.15(0.58, 17.19)	0.184815	2::8	3.15(0.58, 17.19)	0.184815	0::0	--	--
ADGRG6	chr6	142623143	142767398	1::1	6.55(0.41, 105.58)	0.18487	1::1	6.55(0.41, 105.58)	0.18487	0::0	--	--
LINC02760	chr11	37960150	37976213	1::1	6.55(0.41, 105.58)	0.18487	1::1	6.55(0.41, 105.58)	0.18487	0::0	--	--
KDM2A	chr11	67007484	67025550	12::64	1.57(0.81, 3.06)	0.185038	12::64	1.57(0.81, 3.06)	0.185038	0::0	--	--
CTSW	chr11	65647307	65651212	23::164	1.38(0.86, 2.22)	0.185081	23::163	1.38(0.86, 2.22)	0.183093	0::1	0(0, Inf)	0.995793
LOC100133077	chr9	140762376	140787022	1::4	6.11(0.42, 88.77)	0.185132	0::4	0(0, Inf)	0.991685	1::0	--	0.994086
LOC101928052	chr4	162943884	162968702	3::9	2.51(0.64, 9.76)	0.185171	3::9	2.51(0.64, 9.76)	0.185171	0::0	--	--
CPSF4	chr7	99036565	99054996	15::105	1.49(0.83, 2.68)	0.185328	15::105	1.49(0.83, 2.68)	0.185328	0::0	--	--
LINC01471	chr3	127216443	127256623	1::2	6.26(0.41, 94.62)	0.185563	1::2	6.26(0.41, 94.62)	0.185563	0::0	--	--
CYP4F11	chr19	16023179	16045676	3::11	2.62(0.63, 10.91)	0.185677	3::11	2.62(0.63, 10.91)	0.185677	0::0	--	--
P2RX2	chr12	133195361	133198974	10::82	1.62(0.79, 3.31)	0.185917	10::81	1.66(0.81, 3.4)	0.165018	0::1	0(0, Inf)	0.995129
PSMD14	chr2	162164935	162268228	2::11	3.17(0.57, 17.55)	0.185928	2::10	3.17(0.57, 17.56)	0.185819	0::1	0(0, Inf)	0.997351
GNPTG	chr16	1401931	1414114	18::209	0.71(0.43, 1.18)	0.185946	18::208	0.71(0.43, 1.18)	0.186202	0::1	0(0, Inf)	0.996326
TSR3	chr16	1399240	1401879	18::209	0.71(0.43, 1.18)	0.185946	18::208	0.71(0.43, 1.18)	0.186202	0::1	0(0, Inf)	0.996326
IRF2BP2	chr1	234740014	234745271	1::2	6.04(0.42, 86.87)	0.186318	1::2	6.04(0.42, 86.87)	0.186318	0::0	--	--
LINC00184	chr1	234765056	234770526	1::2	6.04(0.42, 86.87)	0.186318	1::2	6.04(0.42, 86.87)	0.186318	0::0	--	--
LOC101927787	chr1	234782034	234796670	1::2	6.04(0.42, 86.87)	0.186318	1::2	6.04(0.42, 86.87)	0.186318	0::0	--	--
DNM1P35	chr15	76020010	76032418	7::102	0.58(0.26, 1.3)	0.1868	7::99	0.61(0.27, 1.36)	0.22413	0::3	0(0, Inf)	0.991036
BCL2A1	chr15	80253233	80263538	5::16	2.02(0.71, 5.77)	0.186824	5::16	2.02(0.71, 5.77)	0.186824	0::0	--	--
ST20	chr15	80191183	80216094	5::16	2.02(0.71, 5.77)	0.186824	5::16	2.02(0.71, 5.77)	0.186824	0::0	--	--
ST20-AS1	chr15	80215112	80217196	5::16	2.02(0.71, 5.77)	0.186824	5::16	2.02(0.71, 5.77)	0.186824	0::0	--	--
ST20-MTHFS	chr15	80135888	80215448	5::16	2.02(0.71, 5.77)	0.186824	5::16	2.02(0.71, 5.77)	0.186824	0::0	--	--
MIR6761	chr12	112237637	112237709	4::15	2.26(0.67, 7.57)	0.186843	1::7	1.96(0.19, 19.66)	0.568113	3::8	2.39(0.57, 9.94)	0.230945
TMC2	chr20	2517252	2622430	1::2	5.58(0.43, 71.77)	0.187138	0::1	0(0, Inf)	0.995745	1::1	7.03(0.43, 114.02)	0.170317
TXNDC16	chr14	52897313	53019223	10::51	1.65(0.78, 3.45)	0.187247	10::49	1.65(0.79, 3.47)	0.18412	0::2	0(0, Inf)	0.994425
DHRS4L1	chr14	24505653	24520586	2::7	3.21(0.57, 18.13)	0.187283	2::7	3.21(0.57, 18.13)	0.187283	0::0	--	--
CTSB	chr8	11700033	11725596	2::9	3.18(0.57, 17.73)	0.187408	2::7	4.14(0.68, 25.39)	0.124625	0::2	0(0, Inf)	0.993155
IRAK1BP1	chr6	79577267	79612819	1::3	5.82(0.42, 80)	0.187576	1::2	6.02(0.42, 85.84)	0.185427	0::1	0(0, Inf)	0.996402
AGRN	chr1	969372	991494	57::540	1.23(0.91, 1.66)	0.187661	56::538	1.2(0.89, 1.63)	0.233094	1::2	9.34(0.6, 146.17)	0.111206
ENOX1	chr13	43787265	44361108	3::13	2.64(0.62, 11.24)	0.187958	0::0	--	NA	3::13	2.64(0.62, 11.24)	0.187958
OR2AK2	chr1	248128633	248129641	1::2	6.52(0.4, 106.48)	0.188359	1::0	--	0.993927	0::2	0(0, Inf)	0.992837
TP63	chr3	189507447	189615064	7::64	0.56(0.23, 1.33)	0.188406	7::64	0.56(0.23, 1.33)	0.188406	0::0	--	--
MILR1	chr17	62461568	62464760	6::19	1.9(0.73, 4.93)	0.188429	6::19	1.9(0.73, 4.93)	0.188429	0::0	--	--
SNORD115-28	chr15	25467500	25467574	9::168	0.63(0.31, 1.26)	0.188433	9::166	0.63(0.31, 1.27)	0.198071	0::2	0(0, Inf)	0.992928
SNORD115-30	chr15	25470349	25470431	9::168	0.63(0.31, 1.26)	0.188433	9::166	0.63(0.31, 1.27)	0.198071	0::2	0(0, Inf)	0.992928
CCNJL	chr5	159676112	159739571	1::3	5.36(0.44, 65.47)	0.188457	1::3	5.36(0.44, 65.47)	0.188457	0::0	--	--
ODF3L1	chr15	76016381	76020029	7::99	0.58(0.26, 1.3)	0.18901	7::96	0.61(0.27, 1.36)	0.226759	0::3	0(0, Inf)	0.991036
SARDH	chr9	136528683	136605077	1::41	0.25(0.03, 1.96)	0.189042	1::41	0.25(0.03, 1.96)	0.189042	0::0	--	--
PECAM1	chr17	62396776	62407083	6::19	1.9(0.73, 4.93)	0.189139	6::19	1.9(0.73, 4.93)	0.189139	0::0	--	--
CDSN	chr6	31082863	31088223	8::56	1.71(0.77, 3.82)	0.189231	8::56	1.71(0.77, 3.82)	0.189231	0::0	--	--
ABCC8	chr11	17414044	17498392	36::336	1.29(0.88, 1.88)	0.189698	36::336	1.29(0.88, 1.88)	0.189698	0::0	--	--
ESR1	chr6	152126807	152424408	2::64	0.38(0.09, 1.61)	0.189702	2::62	0.41(0.1, 1.71)	0.218836	0::2	0(0, Inf)	0.993109
SNORA29	chr6	160206625	160206765	6::29	1.86(0.73, 4.73)	0.189742	6::29	1.86(0.73, 4.73)	0.189742	0::0	--	--
HAGLROS	chr2	177042893	177043737	2::39	0.37(0.09, 1.63)	0.189777	2::34	0.48(0.11, 2.16)	0.33995	0::5	0(0, Inf)	0.988753
PRODH2	chr19	36290891	36304201	3::14	2.69(0.61, 11.8)	0.189825	3::14	2.69(0.61, 11.8)	0.189825	0::0	--	--
PLCG2	chr16	81812895	81996290	1::1	--	0.189852	1::1	--	0.189852	0::0	--	--
SYT8	chr11	1855656	1858751	14::204	0.68(0.39, 1.21)	0.190046	14::204	0.68(0.39, 1.21)	0.190046	0::0	--	--
ELL	chr19	18553472	18632880	35::299	1.29(0.88, 1.9)	0.19017	35::296	1.3(0.88, 1.91)	0.186151	0::3	0(0, Inf)	0.992719
ATG4D	chr19	10654579	10664094	3::56	0.45(0.14, 1.49)	0.19054	3::55	0.45(0.14, 1.5)	0.192549	0::1	0(0, Inf)	0.995793
GNS	chr12	65107228	65153186	1::2	5.95(0.41, 86.04)	0.190689	1::2	5.95(0.41, 86.04)	0.190689	0::0	--	--
KCTD21	chr11	77882294	77899672	1::2	5.95(0.41, 86.04)	0.190689	1::2	5.95(0.41, 86.04)	0.190689	0::0	--	--
LRRC57	chr15	42830026	42840991	1::2	5.95(0.41, 86.04)	0.190689	1::2	5.95(0.41, 86.04)	0.190689	0::0	--	--
USP35	chr11	77899964	77926278	1::2	5.95(0.41, 86.04)	0.190689	1::2	5.95(0.41, 86.04)	0.190689	0::0	--	--
OR52E5	chr11	5921994	5922990	6::45	1.87(0.73, 4.76)	0.190811	1::0	--	0.994079	5::45	1.59(0.58, 4.33)	0.366849
NGFR	chr17	47572654	47592367	2::13	3.1(0.57, 16.87)	0.191278	2::13	3.1(0.57, 16.87)	0.191278	0::0	--	--
SPI1	chr11	47376410	47400098	4::100	0.5(0.17, 1.42)	0.19129	4::100	0.5(0.17, 1.42)	0.19129	0::0	--	--
MIR4253	chr1	23189651	23189719	1::1	11.48(0.29, 446.85)	0.191433	0::0	--	NA	1::1	11.48(0.29, 446.85)	0.191433
RGS11	chr16	318305	325944	153::1329	1.14(0.94, 1.38)	0.191794	153::1329	1.14(0.94, 1.38)	0.191794	0::0	--	--
ARL2-SNX15	chr11	64781584	64808044	2::5	3.19(0.56, 18.16)	0.19185	2::5	3.19(0.56, 18.16)	0.19185	0::0	--	--
SAC3D1	chr11	64808404	64812300	2::5	3.19(0.56, 18.16)	0.19185	2::5	3.19(0.56, 18.16)	0.19185	0::0	--	--
SNX15	chr11	64794910	64808044	2::5	3.19(0.56, 18.16)	0.19185	2::5	3.19(0.56, 18.16)	0.19185	0::0	--	--
FAM160B1	chr10	116581538	116624474	1::1	13.62(0.27, 687.17)	0.191856	0::1	0(0, Inf)	0.995944	1::0	--	0.994208
UBE2D3-AS1	chr4	103749211	103765263	3::11	2.46(0.64, 9.49)	0.191983	3::11	2.46(0.64, 9.49)	0.191983	0::0	--	--
MIR1238	chr19	10662797	10662880	3::55	0.45(0.14, 1.5)	0.192545	3::55	0.45(0.14, 1.5)	0.192545	0::0	--	--
GUCY1A2	chr11	106544744	106889202	1::1	6.33(0.39, 101.88)	0.19276	1::1	6.33(0.39, 101.88)	0.19276	0::0	--	--
PPP1CB	chr2	28974695	29025806	4::20	2.17(0.68, 6.95)	0.192823	4::20	2.17(0.68, 6.95)	0.192823	0::0	--	--
LOC105371925	chr17	79202506	79206009	41::285	1.27(0.89, 1.82)	0.192827	41::284	1.27(0.89, 1.82)	0.19211	0::1	0(0, Inf)	0.996029
TEPSIN	chr17	79202076	79212855	41::285	1.27(0.89, 1.82)	0.192827	41::284	1.27(0.89, 1.82)	0.19211	0::1	0(0, Inf)	0.996029
PDPR	chr16	70147528	70196440	9::116	0.62(0.3, 1.27)	0.192908	0::2	0(0, Inf)	0.99299	9::114	0.64(0.31, 1.31)	0.221315
NEK6	chr9	127054249	127114719	3::22	2.43(0.64, 9.27)	0.19295	2::22	1.57(0.33, 7.55)	0.570829	1::0	--	0.99379
LINC00963	chr9	132250938	132275965	2::5	3.35(0.54, 20.69)	0.193147	0::4	0(0, Inf)	0.9897	2::1	17.66(1.18, 263.56)	0.0373649
IGHMBP2	chr11	68671358	68708069	1::1	6.54(0.39, 111.06)	0.19361	0::0	--	NA	1::1	6.54(0.39, 111.06)	0.19361
LOC100129697	chr16	89006444	89017932	13::80	1.52(0.81, 2.87)	0.193825	13::78	1.55(0.82, 2.94)	0.174737	0::2	0(0, Inf)	0.99252
CHKB	chr22	51017391	51021278	10::58	1.64(0.78, 3.45)	0.194069	10::57	1.65(0.78, 3.47)	0.190485	0::1	0(0, Inf)	0.995793
CHKB-CPT1B	chr22	51007289	51021428	10::58	1.64(0.78, 3.45)	0.194069	10::57	1.65(0.78, 3.47)	0.190485	0::1	0(0, Inf)	0.995793
CBX3	chr7	26241062	26253227	3::15	2.46(0.63, 9.58)	0.194455	3::15	2.46(0.63, 9.58)	0.194455	0::0	--	--
HNRNPA2B1	chr7	26229546	26240366	3::15	2.46(0.63, 9.58)	0.194455	3::15	2.46(0.63, 9.58)	0.194455	0::0	--	--
RAP1B	chr12	69004678	69065681	2::1	12.92(0.27, 616.51)	0.194457	2::1	12.92(0.27, 616.51)	0.194457	0::0	--	--
DLL4	chr15	41221537	41231271	1::6	4.9(0.44, 54.14)	0.194661	1::6	4.9(0.44, 54.14)	0.194661	0::0	--	--
LOC105370943	chr15	41199006	41201549	1::6	4.9(0.44, 54.14)	0.194661	1::6	4.9(0.44, 54.14)	0.194661	0::0	--	--
NXPE1	chr11	114389655	114430603	2::24	0.38(0.09, 1.65)	0.19478	2::24	0.38(0.09, 1.65)	0.19478	0::0	--	--
IL10RB	chr21	34638671	34669526	5::17	2(0.7, 5.71)	0.194996	5::17	2(0.7, 5.71)	0.194996	0::0	--	--
DENND2B	chr11	8714898	8832221	1::3	5.04(0.44, 58.24)	0.195043	0::2	0(0, Inf)	0.993976	1::1	7.35(0.45, 119.72)	0.161132
YIF1B	chr19	38794197	38806587	13::176	0.68(0.37, 1.22)	0.195125	13::176	0.68(0.37, 1.22)	0.195125	0::0	--	--
ACTN1-AS1	chr14	69446398	69454180	1::1	7.48(0.36, 157.37)	0.195221	0::1	0(0, Inf)	0.995445	1::0	--	0.99411
TNFSF10	chr3	172235144	172241220	9::32	1.67(0.77, 3.62)	0.195278	9::31	1.73(0.8, 3.77)	0.166884	0::1	0(0, Inf)	0.995035
HCP5B	chr6	29839671	29841560	23::143	1.38(0.85, 2.25)	0.195434	1::5	1.17(0.12, 11)	0.892464	22::138	1.39(0.84, 2.29)	0.194256
PPWD1	chr5	64859122	64883376	1::4	5.02(0.44, 57.76)	0.195469	1::4	5.02(0.44, 57.76)	0.195469	0::0	--	--
CYP2E1	chr10	135340866	135352627	65::580	1.2(0.91, 1.6)	0.195524	5::38	1.57(0.57, 4.29)	0.379028	60::542	1.18(0.88, 1.58)	0.26664
LPAR6	chr13	48985180	49018805	4::20	2.11(0.68, 6.53)	0.19572	4::20	2.11(0.68, 6.53)	0.19572	0::0	--	--
LKAAEAR1	chr20	62714732	62715712	7::109	0.59(0.26, 1.31)	0.195768	7::109	0.59(0.26, 1.31)	0.195768	0::0	--	--
ALPL	chr1	21835915	21904903	8::71	1.72(0.76, 3.92)	0.195855	8::71	1.72(0.76, 3.92)	0.195855	0::0	--	--
LINC00395	chr13	64241814	64312151	4::45	0.45(0.14, 1.5)	0.196002	2::40	0.17(0.02, 1.25)	0.0814842	2::5	3.18(0.49, 20.77)	0.227923
H2AC18	chr1	149813784	149814317	1::30	0.26(0.04, 1.99)	0.196088	1::26	0.28(0.04, 2.07)	0.209989	0::4	0(0, Inf)	0.991189
H2AC19	chr1	149813784	149814318	1::30	0.26(0.04, 1.99)	0.196088	1::26	0.28(0.04, 2.07)	0.209989	0::4	0(0, Inf)	0.991189
H2AC20	chr1	149858467	149858961	1::30	0.26(0.04, 1.99)	0.196088	1::26	0.28(0.04, 2.07)	0.209989	0::4	0(0, Inf)	0.991189
H2AC21	chr1	149859018	149859515	1::30	0.26(0.04, 1.99)	0.196088	1::26	0.28(0.04, 2.07)	0.209989	0::4	0(0, Inf)	0.991189
H2BC20P	chr1	149821758	149822340	1::30	0.26(0.04, 1.99)	0.196088	1::26	0.28(0.04, 2.07)	0.209989	0::4	0(0, Inf)	0.991189
H2BC21	chr1	149856009	149858232	1::30	0.26(0.04, 1.99)	0.196088	1::26	0.28(0.04, 2.07)	0.209989	0::4	0(0, Inf)	0.991189
H3C14	chr1	149812258	149812780	1::30	0.26(0.04, 1.99)	0.196088	1::26	0.28(0.04, 2.07)	0.209989	0::4	0(0, Inf)	0.991189
H3C15	chr1	149824169	149824687	1::30	0.26(0.04, 1.99)	0.196088	1::26	0.28(0.04, 2.07)	0.209989	0::4	0(0, Inf)	0.991189
H4C14	chr1	149804220	149804616	1::30	0.26(0.04, 1.99)	0.196088	1::26	0.28(0.04, 2.07)	0.209989	0::4	0(0, Inf)	0.991189
H4C15	chr1	149804220	149804616	1::30	0.26(0.04, 1.99)	0.196088	1::26	0.28(0.04, 2.07)	0.209989	0::4	0(0, Inf)	0.991189
CAMK2N2	chr3	183977000	183979341	5::40	1.99(0.7, 5.63)	0.196247	5::40	1.99(0.7, 5.63)	0.196247	0::0	--	--
ECE2	chr3	183993809	184010819	5::40	1.99(0.7, 5.63)	0.196247	5::40	1.99(0.7, 5.63)	0.196247	0::0	--	--
CHRNA4	chr20	61974574	61992701	25::241	1.35(0.86, 2.11)	0.19648	25::241	1.35(0.86, 2.11)	0.19648	0::0	--	--
ZNF525	chr19	53868957	53889841	2::9	3.1(0.56, 17.26)	0.196549	1::4	9.66(0.52, 178.78)	0.12756	1::5	1.82(0.19, 17.5)	0.603165
CHKB-DT	chr22	51021454	51022360	10::59	1.63(0.78, 3.44)	0.196685	10::58	1.64(0.78, 3.46)	0.193076	0::1	0(0, Inf)	0.995793
PLEKHM2	chr1	16010814	16061264	1::32	0.26(0.03, 2.02)	0.19687	1::32	0.26(0.03, 2.02)	0.19687	0::0	--	--
BYSL	chr6	41889236	41900784	2::8	3.15(0.55, 17.99)	0.196903	2::8	3.15(0.55, 17.99)	0.196903	0::0	--	--
PDCD1	chr2	242792035	242801046	7::143	0.6(0.27, 1.31)	0.196962	7::143	0.6(0.27, 1.31)	0.196962	0::0	--	--
MED20	chr6	41873091	41888877	2::9	3.14(0.55, 17.91)	0.1971	2::9	3.14(0.55, 17.91)	0.1971	0::0	--	--
MIR92B	chr1	155164967	155165063	2::8	3.22(0.54, 19.04)	0.197197	2::7	3.3(0.55, 19.86)	0.191407	0::1	0(0, Inf)	0.996026
MUC1	chr1	155158299	155162700	2::8	3.22(0.54, 19.04)	0.197197	2::7	3.3(0.55, 19.86)	0.191407	0::1	0(0, Inf)	0.996026
TMEM135	chr11	86748975	87039866	12::57	1.56(0.79, 3.06)	0.197763	11::55	1.48(0.73, 2.98)	0.275352	1::2	3.74(0.25, 55.07)	0.336374
ALG3	chr3	183960116	183966759	5::41	1.98(0.7, 5.61)	0.197787	5::41	1.98(0.7, 5.61)	0.197787	0::0	--	--
MIR1224	chr3	183959192	183959277	5::41	1.98(0.7, 5.61)	0.197787	5::41	1.98(0.7, 5.61)	0.197787	0::0	--	--
VWA5B2	chr3	183948140	183960117	5::41	1.98(0.7, 5.61)	0.197787	5::41	1.98(0.7, 5.61)	0.197787	0::0	--	--
STAT5A	chr17	40439564	40463960	5::17	1.99(0.7, 5.71)	0.197902	5::17	1.99(0.7, 5.71)	0.197902	0::0	--	--
LINC01260	chr20	43285092	43300380	1::1	6.2(0.39, 99.62)	0.198005	1::1	6.2(0.39, 99.62)	0.198005	0::0	--	--
ST3GAL5	chr2	86064242	86116113	1::6	4.4(0.46, 42.1)	0.198041	0::6	0(0, Inf)	0.988665	1::0	--	0.993659
MICA-AS1	chr6	31362065	31366285	26::212	1.34(0.86, 2.08)	0.198422	5::82	0.57(0.22, 1.46)	0.240433	21::130	1.93(1.17, 3.21)	0.010738
ATP5MF	chr7	99055780	99063790	3::11	2.48(0.62, 9.91)	0.198548	3::11	2.48(0.62, 9.91)	0.198548	0::0	--	--
GPBP1	chr5	56509900	56560506	1::23	0.27(0.04, 2.01)	0.198601	1::18	0.39(0.05, 3.02)	0.366601	0::5	0(0, Inf)	0.988575
BNC2	chr9	16409500	16870668	2::39	0.38(0.09, 1.67)	0.198687	2::39	0.38(0.09, 1.67)	0.198687	0::0	--	--
CBY3	chr5	179105560	179108035	1::1	6.33(0.38, 105.76)	0.198926	1::1	6.33(0.38, 105.76)	0.198926	0::0	--	--
LOC105377763	chr5	179084762	179101296	1::1	6.33(0.38, 105.76)	0.198926	1::1	6.33(0.38, 105.76)	0.198926	0::0	--	--
GRK6	chr5	176853686	176869850	34::269	1.29(0.87, 1.91)	0.199039	34::269	1.29(0.87, 1.91)	0.199039	0::0	--	--
PRR7-AS1	chr5	176864889	176874945	34::269	1.29(0.87, 1.91)	0.199039	34::269	1.29(0.87, 1.91)	0.199039	0::0	--	--
CCDC171	chr9	15553040	15974035	7::34	1.77(0.74, 4.24)	0.199489	7::34	1.77(0.74, 4.24)	0.199489	0::0	--	--
STK33	chr11	8413416	8615775	1::3	5.23(0.42, 65.56)	0.199504	1::3	5.23(0.42, 65.56)	0.199504	0::0	--	--
TREML2	chr6	41157486	41168887	4::14	2.15(0.67, 6.94)	0.199583	4::11	2.33(0.71, 7.72)	0.16466	0::3	0(0, Inf)	0.992361
TRAFD1	chr12	112563348	112591408	1::1	6.33(0.38, 106.21)	0.199683	1::1	6.33(0.38, 106.21)	0.199683	0::0	--	--
GTPBP10	chr7	89976029	90020767	8::35	1.76(0.74, 4.2)	0.199698	8::35	1.76(0.74, 4.2)	0.199698	0::0	--	--
LOC101927446	chr7	89964536	89973408	8::35	1.76(0.74, 4.2)	0.199698	8::35	1.76(0.74, 4.2)	0.199698	0::0	--	--
LINC01505	chr9	109378338	109442081	1::2	5.02(0.43, 59.08)	0.199766	0::1	0(0, Inf)	0.995125	1::1	13.24(0.75, 232.84)	0.0773569
SLFN11	chr17	33677326	33700640	15::81	1.49(0.81, 2.76)	0.20063	15::80	1.54(0.83, 2.86)	0.167933	0::1	0(0, Inf)	0.994865
SLFN12	chr17	33737940	33759519	15::81	1.49(0.81, 2.76)	0.20063	15::80	1.54(0.83, 2.86)	0.167933	0::1	0(0, Inf)	0.994865
PABPC1L	chr20	43538700	43567957	8::37	1.74(0.74, 4.06)	0.200804	8::37	1.74(0.74, 4.06)	0.200804	0::0	--	--
ADAMTS3	chr4	73146685	73434938	5::20	1.95(0.7, 5.45)	0.200953	5::20	1.95(0.7, 5.45)	0.200953	0::0	--	--
CYB5R1	chr1	202931001	202936385	5::19	1.97(0.7, 5.57)	0.201099	5::19	1.97(0.7, 5.57)	0.201099	0::0	--	--
ST3GAL5-AS1	chr2	86116402	86119375	1::7	4.34(0.46, 41.15)	0.201268	0::6	0(0, Inf)	0.988665	1::1	67.1(1.42, 3181.68)	0.032655
SGCZ	chr8	13942353	15095940	10::50	1.61(0.77, 3.35)	0.201641	10::42	1.82(0.86, 3.83)	0.115864	0::8	0(0, Inf)	0.986375
SEPTIN12	chr16	4827606	4838346	22::159	1.38(0.84, 2.24)	0.201763	22::159	1.38(0.84, 2.24)	0.201763	0::0	--	--
CREB3	chr9	35732662	35736996	3::13	2.52(0.61, 10.45)	0.201821	3::13	2.52(0.61, 10.45)	0.201821	0::0	--	--
MIR6853	chr9	35732918	35732992	3::13	2.52(0.61, 10.45)	0.201821	3::13	2.52(0.61, 10.45)	0.201821	0::0	--	--
TSPAN8	chr12	71518875	71551779	1::2	9.44(0.3, 296.93)	0.201853	0::2	0(0, Inf)	0.994051	1::0	--	0.994215
LINC00459	chr13	62897789	62902968	3::8	2.46(0.62, 9.77)	0.201886	3::7	2.88(0.7, 11.88)	0.143941	0::1	0(0, Inf)	0.99508
LINC01074	chr13	62895437	62896531	3::8	2.46(0.62, 9.77)	0.201886	3::7	2.88(0.7, 11.88)	0.143941	0::1	0(0, Inf)	0.99508
FCER2	chr19	7753661	7767017	2::3	3.32(0.53, 21.04)	0.201895	1::1	6.92(0.4, 119.19)	0.182793	1::2	2.02(0.17, 23.64)	0.574559
ZDHHC11	chr5	795719	851101	273::2495	1.1(0.95, 1.28)	0.201915	108::769	1.08(0.86, 1.35)	0.517219	165::1729	1.12(0.93, 1.35)	0.242604
JMJD7	chr15	42120289	42129779	6::174	0.57(0.25, 1.35)	0.202058	6::174	0.57(0.25, 1.35)	0.202058	0::0	--	--
FAM111A-DT	chr11	58901445	58910281	7::34	1.76(0.74, 4.21)	0.20223	7::34	1.76(0.74, 4.21)	0.20223	0::0	--	--
EEF1AKMT4	chr3	183967459	183976547	5::42	1.97(0.7, 5.55)	0.202461	5::42	1.97(0.7, 5.55)	0.202461	0::0	--	--
EEF1AKMT4-ECE2	chr3	183967459	184010819	5::42	1.97(0.7, 5.55)	0.202461	5::42	1.97(0.7, 5.55)	0.202461	0::0	--	--
FSIP2	chr2	186603530	186698017	3::9	2.39(0.63, 9.1)	0.202585	3::9	2.39(0.63, 9.1)	0.202585	0::0	--	--
FSIP2-AS1	chr2	186648417	186664877	3::9	2.39(0.63, 9.1)	0.202585	3::9	2.39(0.63, 9.1)	0.202585	0::0	--	--
FSIP2-AS2	chr2	186584600	186603446	3::9	2.39(0.63, 9.1)	0.202585	3::9	2.39(0.63, 9.1)	0.202585	0::0	--	--
RAMP3	chr7	45197389	45223849	1::43	0.27(0.03, 2.04)	0.202706	1::42	0.27(0.03, 2.08)	0.208855	0::1	0(0, Inf)	0.99544
LRRC9	chr14	60386430	60530277	1::1	6.11(0.38, 99.02)	0.202756	1::1	6.11(0.38, 99.02)	0.202756	0::0	--	--
SLITRK3	chr3	164904507	164914659	1::1	94.82(0.09, 104751.39)	0.202956	1::1	94.82(0.09, 104751.39)	0.202956	0::0	--	--
TUBB	chr6	2071297	2075078	11::45	1.57(0.78, 3.14)	0.203375	11::42	1.6(0.8, 3.21)	0.187307	0::3	0(0, Inf)	0.992369
DMTN	chr8	21924026	21940036	6::37	1.9(0.71, 5.08)	0.203402	6::37	1.9(0.71, 5.08)	0.203402	0::0	--	--
AOPEP	chr9	97521930	97849500	1::3	4.95(0.42, 58.23)	0.203436	0::3	0(0, Inf)	0.991544	1::0	--	0.99379
KDELR2	chr7	6500719	6523783	2::2	3.86(0.48, 31.04)	0.203443	2::2	3.86(0.48, 31.04)	0.203443	0::0	--	--
GSC2	chr22	19136503	19137796	7::51	1.78(0.73, 4.3)	0.203464	6::49	1.58(0.62, 4.08)	0.340767	1::2	5.19(0.36, 75.28)	0.227728
MIR622	chr13	90883435	90883531	1::3	5.1(0.41, 62.99)	0.203948	1::2	12.75(0.72, 225.91)	0.0826505	0::1	0(0, Inf)	0.995185
SNORA20	chr6	160201281	160201413	4::19	2.1(0.67, 6.61)	0.203985	4::19	2.1(0.67, 6.61)	0.203985	0::0	--	--
TMEM181	chr6	158957671	159056461	3::6	2.47(0.61, 10)	0.203993	3::6	2.47(0.61, 10)	0.203993	0::0	--	--
PUM2	chr2	20448451	20550611	2::6	3.03(0.55, 16.72)	0.204039	2::5	4.1(0.68, 24.66)	0.123522	0::1	0(0, Inf)	0.995069
OVCH2	chr11	7720492	7728024	2::6	2.99(0.55, 16.23)	0.204125	2::5	3.69(0.63, 21.57)	0.146712	0::1	0(0, Inf)	0.995213
MIR2117	chr17	41522173	41522253	2::2	3.66(0.49, 27.21)	0.204224	0::0	--	NA	2::2	3.66(0.49, 27.21)	0.204224
MIR2117HG	chr17	41522074	41528565	2::2	3.66(0.49, 27.21)	0.204224	0::0	--	NA	2::2	3.66(0.49, 27.21)	0.204224
ATP13A3	chr3	194123406	194207731	1::1	6.04(0.38, 97.26)	0.204527	1::0	--	0.993868	0::1	0(0, Inf)	0.995066
CLEC11A	chr19	51226620	51228965	1::5	5.81(0.38, 88.1)	0.204926	1::5	5.81(0.38, 88.1)	0.204926	0::0	--	--
ARHGEF33	chr2	39117022	39202593	1::1	7.16(0.34, 150.33)	0.205069	1::1	7.16(0.34, 150.33)	0.205069	0::0	--	--
LOC375196	chr2	39186428	39187485	1::1	7.16(0.34, 150.33)	0.205069	1::1	7.16(0.34, 150.33)	0.205069	0::0	--	--
SLC15A2	chr3	121613247	121663035	9::33	1.68(0.75, 3.76)	0.20524	9::33	1.68(0.75, 3.76)	0.20524	0::0	--	--
MIR4738	chr17	73780601	73780688	13::64	1.5(0.8, 2.83)	0.205246	13::64	1.5(0.8, 2.83)	0.205246	0::0	--	--
LINC02138	chr16	89232790	89235555	86::650	1.18(0.91, 1.53)	0.205367	86::648	1.18(0.91, 1.53)	0.204464	0::2	0(0, Inf)	0.994433
RAP1GAP	chr1	21922713	21978391	8::69	1.71(0.75, 3.9)	0.205373	8::69	1.71(0.75, 3.9)	0.205373	0::0	--	--
TMEM229B	chr14	67936985	67955438	1::34	0.27(0.04, 2.05)	0.205391	1::33	0.27(0.04, 2.06)	0.205814	0::1	0(0, Inf)	0.996336
TMEM65	chr8	125323158	125384940	2::10	2.94(0.55, 15.59)	0.205513	1::10	1.48(0.17, 13.1)	0.726987	1::0	--	0.993883
TENM3	chr4	183164554	183724177	2::12	2.94(0.55, 15.58)	0.205749	2::11	3.22(0.59, 17.62)	0.178524	0::1	0(0, Inf)	0.995517
KCTD20	chr6	36410776	36458918	3::10	2.43(0.61, 9.65)	0.20576	3::9	2.53(0.63, 10.18)	0.191351	0::1	0(0, Inf)	0.995614
SDF4	chr1	1152310	1167381	86::680	1.18(0.91, 1.52)	0.205786	86::670	1.2(0.93, 1.55)	0.153367	0::10	0(0, Inf)	0.983476
B3GALT6	chr1	1167616	1170420	86::679	1.18(0.91, 1.52)	0.205786	86::669	1.2(0.93, 1.55)	0.153367	0::10	0(0, Inf)	0.983476
LRSAM1	chr9	130213788	130265778	15::102	1.46(0.81, 2.61)	0.206197	15::102	1.46(0.81, 2.61)	0.206197	0::0	--	--
MIR639	chr19	14640354	14640452	2::6	3.07(0.54, 17.5)	0.206342	2::6	3.07(0.54, 17.5)	0.206342	0::0	--	--
TECR	chr19	14640371	14676792	2::6	3.07(0.54, 17.5)	0.206342	2::6	3.07(0.54, 17.5)	0.206342	0::0	--	--
CYC1	chr8	145149978	145152428	25::155	1.34(0.85, 2.12)	0.206393	25::154	1.34(0.85, 2.12)	0.205411	0::1	0(0, Inf)	0.996039
SHARPIN	chr8	145153539	145158676	25::155	1.34(0.85, 2.12)	0.206393	25::154	1.34(0.85, 2.12)	0.205411	0::1	0(0, Inf)	0.996039
CRYGD	chr2	208986330	208989248	1::3	5.8(0.38, 88.85)	0.206482	1::2	7.31(0.39, 137.99)	0.184277	0::1	0(0, Inf)	0.995802
LOC100507443	chr2	208983852	209021486	1::3	5.8(0.38, 88.85)	0.206482	1::2	7.31(0.39, 137.99)	0.184277	0::1	0(0, Inf)	0.995802
LINC00659	chr20	61405472	61408208	3::14	2.38(0.62, 9.1)	0.206643	3::13	2.47(0.64, 9.58)	0.190253	0::1	0(0, Inf)	0.995573
LINC02294	chr14	27244700	27291326	1::2	5.27(0.4, 69.39)	0.20666	1::2	5.27(0.4, 69.39)	0.20666	0::0	--	--
MEN1	chr11	64570985	64578213	5::32	1.95(0.69, 5.5)	0.206665	5::32	1.95(0.69, 5.5)	0.206665	0::0	--	--
DDN	chr12	49388931	49393158	4::19	2.19(0.65, 7.41)	0.206835	4::19	2.19(0.65, 7.41)	0.206835	0::0	--	--
METTL7B	chr12	56075519	56078394	1::5	4.88(0.42, 57.16)	0.206988	1::5	4.88(0.42, 57.16)	0.206988	0::0	--	--
TMEM235	chr17	76227373	76237068	3::58	0.46(0.14, 1.53)	0.207016	3::58	0.46(0.14, 1.53)	0.207016	0::0	--	--
CEP131	chr17	79163395	79196765	57::469	1.22(0.9, 1.65)	0.207188	57::468	1.22(0.9, 1.65)	0.206572	0::1	0(0, Inf)	0.99603
CHCHD6	chr3	126423082	126679263	5::72	0.55(0.21, 1.4)	0.207242	5::72	0.55(0.21, 1.4)	0.207242	0::0	--	--
ALKBH1	chr14	78138746	78174366	1::1	6.89(0.34, 138.48)	0.207283	0::0	--	NA	1::1	6.89(0.34, 138.48)	0.207283
SLIRP	chr14	78174413	78183941	1::1	6.89(0.34, 138.48)	0.207283	0::0	--	NA	1::1	6.89(0.34, 138.48)	0.207283
SNW1	chr14	78183943	78227499	1::1	6.89(0.34, 138.48)	0.207283	0::0	--	NA	1::1	6.89(0.34, 138.48)	0.207283
NEGR1	chr1	71861625	72748222	8::34	1.69(0.75, 3.85)	0.207747	8::34	1.69(0.75, 3.85)	0.207747	0::0	--	--
FBXO46	chr19	46213886	46236435	2::4	3.09(0.53, 17.81)	0.207921	2::4	3.09(0.53, 17.81)	0.207921	0::0	--	--
QPCTL	chr19	46195923	46207242	2::4	3.09(0.53, 17.81)	0.207921	2::4	3.09(0.53, 17.81)	0.207921	0::0	--	--
SNRPD2	chr19	46190711	46195574	2::4	3.09(0.53, 17.81)	0.207921	2::4	3.09(0.53, 17.81)	0.207921	0::0	--	--
FBXO31	chr16	87360592	87425727	1::1	6.34(0.36, 112.45)	0.208074	1::1	6.34(0.36, 112.45)	0.208074	0::0	--	--
MAP1LC3B	chr16	87425941	87438380	1::1	6.34(0.36, 112.45)	0.208074	1::1	6.34(0.36, 112.45)	0.208074	0::0	--	--
ZCCHC14	chr16	87439853	87526630	1::1	6.34(0.36, 112.45)	0.208074	1::1	6.34(0.36, 112.45)	0.208074	0::0	--	--
KLF5	chr13	73629113	73651680	11::72	1.56(0.78, 3.14)	0.20817	11::69	1.6(0.79, 3.21)	0.19067	0::3	0(0, Inf)	0.992307
LOC400464	chr15	100347227	100423187	9::42	1.65(0.76, 3.6)	0.208203	6::24	1.73(0.66, 4.56)	0.263747	3::18	1.51(0.4, 5.64)	0.543566
CRB2	chr9	126118475	126141032	3::39	2.29(0.63, 8.34)	0.208284	3::39	2.29(0.63, 8.34)	0.208284	0::0	--	--
CSNK1A1	chr5	148872544	148931002	3::8	2.39(0.61, 9.28)	0.208866	3::8	2.39(0.61, 9.28)	0.208866	0::0	--	--
TSPAN2	chr1	115590632	115632121	2::6	2.97(0.54, 16.2)	0.208876	2::6	2.97(0.54, 16.2)	0.208876	0::0	--	--
STAT5B	chr17	40351194	40428409	5::18	1.96(0.69, 5.57)	0.209043	5::18	1.96(0.69, 5.57)	0.209043	0::0	--	--
LINC00992	chr5	116751207	116915439	4::17	2.08(0.66, 6.52)	0.209061	4::17	2.08(0.66, 6.52)	0.209061	0::0	--	--
SMIM5	chr17	73632674	73637486	1::33	0.27(0.04, 2.07)	0.20927	1::33	0.27(0.04, 2.07)	0.20927	0::0	--	--
JMJD7-PLA2G4B	chr15	42120282	42140346	65::765	0.84(0.64, 1.1)	0.209619	65::765	0.84(0.64, 1.1)	0.209619	0::0	--	--
PLA2G4B	chr15	42131010	42140346	65::765	0.84(0.64, 1.1)	0.209619	65::765	0.84(0.64, 1.1)	0.209619	0::0	--	--
PPP1R12B	chr1	202317826	202561830	14::185	0.69(0.39, 1.23)	0.209739	0::6	0(0, Inf)	0.987675	14::179	0.71(0.4, 1.26)	0.24605
THAP7	chr22	21353392	21356407	2::48	0.4(0.09, 1.68)	0.209741	2::47	0.42(0.1, 1.78)	0.238041	0::1	0(0, Inf)	0.994929
ATAD2	chr8	124332090	124408687	1::4	4.79(0.41, 55.48)	0.209767	1::4	4.79(0.41, 55.48)	0.209767	0::0	--	--
MIR548AA1	chr8	124360273	124360370	1::4	4.79(0.41, 55.48)	0.209767	1::4	4.79(0.41, 55.48)	0.209767	0::0	--	--
MIR548D1	chr8	124360273	124360370	1::4	4.79(0.41, 55.48)	0.209767	1::4	4.79(0.41, 55.48)	0.209767	0::0	--	--
ZHX1	chr8	124260695	124286526	1::4	4.79(0.41, 55.48)	0.209767	1::4	4.79(0.41, 55.48)	0.209767	0::0	--	--
SRPK2	chr7	104756820	105029837	1::2	5.21(0.39, 68.9)	0.209869	1::2	5.21(0.39, 68.9)	0.209869	0::0	--	--
RNH1	chr11	494514	506768	1::31	0.27(0.04, 2.08)	0.210073	1::31	0.27(0.04, 2.08)	0.210073	0::0	--	--
HOXD3	chr2	177022034	177037826	4::66	0.51(0.18, 1.47)	0.210548	3::60	0.46(0.13, 1.55)	0.207145	1::6	0.75(0.09, 6.37)	0.796253
PNPLA7	chr9	140354403	140444854	32::427	0.78(0.53, 1.15)	0.210625	32::427	0.78(0.53, 1.15)	0.210625	0::0	--	--
SLC39A3	chr19	2732522	2740015	4::61	0.51(0.18, 1.46)	0.210948	4::61	0.51(0.18, 1.46)	0.210948	0::0	--	--
DCAF16	chr4	17795068	17812380	3::10	2.42(0.61, 9.66)	0.211238	3::10	2.42(0.61, 9.66)	0.211238	0::0	--	--
MIR12121	chr14	105331650	105331748	3::23	2.37(0.61, 9.15)	0.211579	3::23	2.37(0.61, 9.15)	0.211579	0::0	--	--
LINC01504	chr9	74920351	74930384	2::3	3.22(0.51, 20.16)	0.211646	2::3	3.22(0.51, 20.16)	0.211646	0::0	--	--
ZFAND5	chr9	74966328	74980124	2::3	3.22(0.51, 20.16)	0.211646	2::3	3.22(0.51, 20.16)	0.211646	0::0	--	--
BTLA	chr3	112182812	112218319	1::1	5.91(0.36, 96.06)	0.211733	0::1	0(0, Inf)	0.995143	1::0	--	0.99396
CDKN1A	chr6	36644239	36655109	42::267	1.26(0.88, 1.8)	0.211865	42::266	1.26(0.88, 1.8)	0.209155	0::1	0(0, Inf)	0.995572
SKIL	chr3	170075502	170114622	19::132	1.4(0.83, 2.37)	0.212006	19::130	1.44(0.85, 2.44)	0.178781	0::2	0(0, Inf)	0.993056
SLC29A4	chr7	5322573	5346491	13::63	1.5(0.79, 2.83)	0.212071	1::8	1.23(0.14, 11)	0.854937	12::55	1.53(0.79, 2.97)	0.210873
EPHB2	chr1	23037331	23247993	1::2	6.96(0.33, 146.79)	0.212233	0::1	0(0, Inf)	0.995726	1::1	11.48(0.29, 446.7)	0.191451
TRIM46	chr1	155147069	155157446	2::9	3.04(0.53, 17.39)	0.2124	2::8	3.11(0.54, 18.05)	0.206293	0::1	0(0, Inf)	0.996026
KYNU	chr2	143635232	143813402	2::4	3.08(0.53, 18.04)	0.212464	2::4	3.08(0.53, 18.04)	0.212464	0::0	--	--
CLDN11	chr3	170139013	170152479	2::5	3.06(0.53, 17.71)	0.212509	2::5	3.06(0.53, 17.71)	0.212509	0::0	--	--
MIER2	chr19	305574	344841	1::4	5.27(0.39, 71.96)	0.212537	1::3	6.21(0.38, 100.11)	0.198153	0::1	0(0, Inf)	0.995854
NIBAN2	chr9	130267622	130341310	15::103	1.45(0.81, 2.59)	0.2126	15::102	1.46(0.81, 2.61)	0.206294	0::1	0(0, Inf)	0.995507
TRHR	chr8	110098813	110133794	1::1	5.94(0.36, 97.92)	0.212698	0::0	--	NA	1::1	5.94(0.36, 97.92)	0.212698
SNX30	chr9	115513039	115637267	1::5	4.2(0.44, 40.28)	0.213558	0::0	--	NA	1::5	4.2(0.44, 40.28)	0.213558
PTOV1-AS2	chr19	50359721	50362546	37::312	1.27(0.87, 1.84)	0.213618	37::312	1.27(0.87, 1.84)	0.213618	0::0	--	--
WRN	chr8	30891325	31033653	5::20	1.92(0.69, 5.38)	0.213716	5::20	1.92(0.69, 5.38)	0.213716	0::0	--	--
MTX2	chr2	177134169	177202753	4::16	2.1(0.65, 6.8)	0.213834	4::16	2.1(0.65, 6.8)	0.213834	0::0	--	--
KERA	chr12	91444269	91452131	2::23	0.39(0.09, 1.71)	0.214151	2::23	0.39(0.09, 1.71)	0.214151	0::0	--	--
CCDC91	chr12	28343388	28703099	76::545	1.2(0.9, 1.59)	0.214283	76::535	1.22(0.92, 1.61)	0.176523	0::10	0(0, Inf)	0.984224
ZNF890P	chr7	5160940	5184177	4::9	2.16(0.64, 7.28)	0.214419	0::0	--	NA	4::9	2.16(0.64, 7.28)	0.214419
ATP10A	chr15	25923859	26108349	1::3	6.74(0.33, 137.29)	0.214522	0::3	0(0, Inf)	0.993954	1::0	--	0.994186
MIR4715	chr15	26093893	26093972	1::2	6.74(0.33, 137.29)	0.214522	0::2	0(0, Inf)	0.993954	1::0	--	0.994186
FLACC1	chr2	202152993	202222068	3::15	2.37(0.61, 9.27)	0.214699	1::7	1.4(0.15, 13.12)	0.769251	2::8	3.5(0.62, 19.76)	0.156269
MLKL	chr16	74705752	74734760	5::17	1.93(0.68, 5.46)	0.214722	5::17	1.93(0.68, 5.46)	0.214722	0::0	--	--
GPR146	chr7	1084181	1098897	20::139	1.38(0.83, 2.3)	0.214822	19::139	1.31(0.78, 2.2)	0.309333	1::0	--	0.993936
PURG	chr8	30888356	30890710	1::2	4.92(0.4, 61.22)	0.215035	1::2	4.92(0.4, 61.22)	0.215035	0::0	--	--
TERB1	chr16	66788542	66835487	3::50	0.47(0.14, 1.56)	0.215156	3::50	0.47(0.14, 1.56)	0.215156	0::0	--	--
TAF3	chr10	7860467	8058594	4::60	0.51(0.18, 1.47)	0.215272	4::60	0.51(0.18, 1.47)	0.215272	0::0	--	--
SUGT1P3	chr13	41486024	41495910	1::3	5.31(0.38, 74.45)	0.215301	0::3	0(0, Inf)	0.992348	1::0	--	0.994093
PICALM	chr11	85668218	85780902	7::26	1.73(0.73, 4.14)	0.21533	7::25	1.8(0.75, 4.32)	0.188035	0::1	0(0, Inf)	0.995157
TPCN2	chr11	68816399	68858065	13::201	0.69(0.38, 1.24)	0.215373	12::200	0.64(0.34, 1.18)	0.150137	1::1	6.52(0.38, 110.53)	0.194321
LOC101927391	chr7	7589734	7605696	2::7	2.98(0.53, 16.83)	0.215838	2::7	2.98(0.53, 16.83)	0.215838	0::0	--	--
KIAA0586	chr14	58906398	59003931	1::23	0.28(0.04, 2.11)	0.215923	1::23	0.28(0.04, 2.11)	0.215923	0::0	--	--
CCDC130	chr19	13858708	13874103	5::22	1.93(0.68, 5.44)	0.215989	5::22	1.93(0.68, 5.44)	0.215989	0::0	--	--
TMEM115	chr3	50392180	50396952	19::111	1.39(0.82, 2.35)	0.216013	19::110	1.39(0.83, 2.36)	0.213553	0::1	0(0, Inf)	0.995793
POLE	chr12	133200347	133263928	9::73	1.61(0.76, 3.42)	0.216054	9::72	1.66(0.78, 3.53)	0.191536	0::1	0(0, Inf)	0.995129
NOP53	chr19	48248802	48260315	1::4	5.09(0.39, 66.97)	0.216157	1::2	19.37(1.66, 225.62)	0.0179813	0::2	0(0, Inf)	0.992585
NOP53-AS1	chr19	48260292	48272097	1::4	5.09(0.39, 66.97)	0.216157	1::2	19.37(1.66, 225.62)	0.0179813	0::2	0(0, Inf)	0.992585
SNORD23	chr19	48259109	48259219	1::4	5.09(0.39, 66.97)	0.216157	1::2	19.37(1.66, 225.62)	0.0179813	0::2	0(0, Inf)	0.992585
SKI	chr1	2159757	2241652	21::124	1.37(0.83, 2.26)	0.216731	21::123	1.37(0.83, 2.26)	0.216661	0::1	0(0, Inf)	0.996965
BTBD2	chr19	1985446	2015713	8::38	1.68(0.74, 3.81)	0.216866	8::38	1.68(0.74, 3.81)	0.216866	0::0	--	--
KIR3DL2	chr19	55361897	55378662	2::6	2.93(0.53, 16.11)	0.216911	2::3	6.99(0.94, 52.26)	0.0581607	0::3	0(0, Inf)	0.991349
NPW	chr16	2069785	2070756	16::101	1.44(0.81, 2.55)	0.21698	16::100	1.44(0.81, 2.56)	0.214215	0::1	0(0, Inf)	0.995793
CHRD	chr3	184098097	184108526	1::7	4.18(0.43, 40.55)	0.217234	1::7	4.18(0.43, 40.55)	0.217234	0::0	--	--
SRPK1	chr6	35800742	35888875	7::30	1.76(0.72, 4.34)	0.217549	7::30	1.76(0.72, 4.34)	0.217549	0::0	--	--
LOC101929384	chr12	312810	314259	1::4	5.55(0.36, 84.81)	0.217673	0::1	0(0, Inf)	0.995707	1::3	7.52(0.37, 154.41)	0.1909
C4B	chr6	3459589	3473846	22::273	0.75(0.47, 1.19)	0.217715	21::268	0.73(0.45, 1.17)	0.186475	1::5	1.83(0.16, 20.75)	0.626336
C4B_2	chr6	3315281	3335906	22::273	0.75(0.47, 1.19)	0.217715	21::268	0.73(0.45, 1.17)	0.186475	1::5	1.83(0.16, 20.75)	0.626336
PADI2	chr1	17393255	17445946	1::2	4.95(0.39, 63.08)	0.217843	1::2	4.95(0.39, 63.08)	0.217843	0::0	--	--
GRID2IP	chr7	6536408	6591067	5::28	1.95(0.67, 5.67)	0.218128	5::28	1.95(0.67, 5.67)	0.218128	0::0	--	--
DLEU2L	chr1	64014650	64016307	5::20	1.96(0.67, 5.76)	0.218404	5::20	1.96(0.67, 5.76)	0.218404	0::0	--	--
HSD11B1	chr1	209859524	209908295	4::12	2.1(0.64, 6.82)	0.218497	4::12	2.1(0.64, 6.82)	0.218497	0::0	--	--
NFKBIA	chr14	35870719	35873955	5::17	1.93(0.68, 5.47)	0.218836	5::17	1.93(0.68, 5.47)	0.218836	0::0	--	--
RFLNB	chr17	289770	295731	4::21	2.1(0.64, 6.83)	0.218945	3::17	2.28(0.59, 8.74)	0.230361	1::4	1.63(0.14, 18.44)	0.691472
HAPLN4	chr19	19365564	19373613	9::69	1.6(0.76, 3.4)	0.218994	9::69	1.6(0.76, 3.4)	0.218994	0::0	--	--
NOSIP	chr19	50058966	50083813	1::1	5.7(0.36, 91.51)	0.21912	1::1	5.7(0.36, 91.51)	0.21912	0::0	--	--
PRRG2	chr19	50084572	50094261	1::1	5.7(0.36, 91.51)	0.21912	1::1	5.7(0.36, 91.51)	0.21912	0::0	--	--
ASAH2	chr10	51944620	52008370	2::4	3.38(0.48, 23.6)	0.219335	0::0	--	NA	2::4	3.38(0.48, 23.6)	0.219335
WASHC2A	chr10	51827713	51893269	2::4	3.38(0.48, 23.6)	0.219335	0::0	--	NA	2::4	3.38(0.48, 23.6)	0.219335
ASB16	chr17	42248071	42256452	1::1	5.79(0.35, 95.42)	0.219597	1::1	5.79(0.35, 95.42)	0.219597	0::0	--	--
ASB16-AS1	chr17	42253341	42264085	1::1	5.79(0.35, 95.42)	0.219597	1::1	5.79(0.35, 95.42)	0.219597	0::0	--	--
ATXN7L3	chr17	42269172	42275529	1::1	5.79(0.35, 95.42)	0.219597	1::1	5.79(0.35, 95.42)	0.219597	0::0	--	--
HDAC5	chr17	42154120	42201009	1::1	5.79(0.35, 95.42)	0.219597	1::1	5.79(0.35, 95.42)	0.219597	0::0	--	--
HROB	chr17	42219297	42239844	1::1	5.79(0.35, 95.42)	0.219597	1::1	5.79(0.35, 95.42)	0.219597	0::0	--	--
LOC105371789	chr17	42193279	42197963	1::1	5.79(0.35, 95.42)	0.219597	1::1	5.79(0.35, 95.42)	0.219597	0::0	--	--
MIR6782	chr17	42285138	42285207	1::1	5.79(0.35, 95.42)	0.219597	1::1	5.79(0.35, 95.42)	0.219597	0::0	--	--
SNORA74B	chr5	172447728	172447932	1::1	5.79(0.35, 95.42)	0.219597	1::1	5.79(0.35, 95.42)	0.219597	0::0	--	--
TMUB2	chr17	42264339	42269297	1::1	5.79(0.35, 95.42)	0.219597	1::1	5.79(0.35, 95.42)	0.219597	0::0	--	--
UBTF	chr17	42282408	42298672	1::1	5.79(0.35, 95.42)	0.219597	1::1	5.79(0.35, 95.42)	0.219597	0::0	--	--
SOS1	chr2	39208689	39347604	1::2	5.68(0.35, 90.86)	0.219662	1::2	5.68(0.35, 90.86)	0.219662	0::0	--	--
ATXN2	chr12	111890017	112037119	26::163	1.34(0.84, 2.15)	0.219728	26::155	1.42(0.88, 2.28)	0.151702	0::8	0(0, Inf)	0.985246
DUS1L	chr17	80015381	80023680	32::262	1.28(0.86, 1.92)	0.219802	32::262	1.28(0.86, 1.92)	0.219802	0::0	--	--
CR1	chr1	207669501	207815110	1::1	12.25(0.22, 672.71)	0.220235	1::0	--	0.994262	0::1	0(0, Inf)	0.995927
CR1L	chr1	207818477	207897048	1::1	12.25(0.22, 672.71)	0.220235	1::0	--	0.994262	0::1	0(0, Inf)	0.995927
DNAJB6	chr7	157129697	157179018	3::9	2.54(0.57, 11.26)	0.220343	3::9	2.54(0.57, 11.26)	0.220343	0::0	--	--
TSC22D2	chr3	150126084	150184207	1::1	5.73(0.35, 93.5)	0.220363	1::1	5.73(0.35, 93.5)	0.220363	0::0	--	--
C3	chr19	6677714	6720661	1::2	5.26(0.37, 74.83)	0.220404	1::1	18.59(0.56, 621.66)	0.102703	0::1	0(0, Inf)	0.995182
SPC24	chr19	11256169	11266488	3::11	2.31(0.6, 8.84)	0.220682	3::10	2.32(0.61, 8.86)	0.219883	0::1	0(0, Inf)	0.996603
APLP2	chr11	129939788	130014700	9::56	1.64(0.74, 3.61)	0.220705	9::56	1.64(0.74, 3.61)	0.220705	0::0	--	--
HLA-DQB1	chr6	4072510	4080111	1273::10826	1.08(0.95, 1.22)	0.221015	760::6082	1.24(1.09, 1.4)	0.000768589	601::5305	1(0.88, 1.14)	0.953685
ALG12	chr22	50293876	50312086	51::396	1.22(0.89, 1.69)	0.221087	51::395	1.22(0.89, 1.69)	0.219719	0::1	0(0, Inf)	0.995794
DNASE1L2	chr16	2286444	2288712	29::215	1.3(0.85, 1.97)	0.221135	29::215	1.3(0.85, 1.97)	0.221135	0::0	--	--
AP4B1-AS1	chr1	114355233	114443859	13::63	1.49(0.79, 2.82)	0.221385	13::62	1.49(0.79, 2.82)	0.21951	0::1	0(0, Inf)	0.995975
FAM131C	chr1	16384263	16400146	7::128	0.61(0.27, 1.35)	0.221651	2::69	0.68(0.16, 2.94)	0.602785	5::59	0.58(0.23, 1.5)	0.264139
INSL6	chr9	5163867	5185639	2::5	3.26(0.49, 21.75)	0.221813	0::3	0(0, Inf)	0.990971	2::2	11.33(1.05, 121.92)	0.0452457
MIR548AE1	chr2	185243701	185243771	1::3	5.08(0.37, 69)	0.222345	1::3	5.08(0.37, 69)	0.222345	0::0	--	--
SLC9A3R2	chr16	2076902	2089027	14::92	1.47(0.79, 2.72)	0.222552	14::91	1.47(0.79, 2.72)	0.21949	0::1	0(0, Inf)	0.995793
NPDC1	chr9	139933914	139940629	28::191	1.31(0.85, 2.04)	0.222624	28::191	1.31(0.85, 2.04)	0.222624	0::0	--	--
RADIL	chr7	4836685	4923347	183::1610	1.12(0.93, 1.34)	0.222825	183::1600	1.13(0.94, 1.35)	0.19005	0::10	0(0, Inf)	0.98388
LOC105371910	chr17	76244396	76248572	3::58	0.48(0.14, 1.57)	0.222923	3::58	0.48(0.14, 1.57)	0.222923	0::0	--	--
ZNF90	chr19	20188808	20231970	3::8	2.56(0.56, 11.67)	0.222934	2::7	2.36(0.4, 13.88)	0.34326	1::1	3.28(0.16, 65.54)	0.437566
TNFSF9	chr19	6531036	6535935	1::2	5.08(0.37, 69.38)	0.223094	1::2	5.08(0.37, 69.38)	0.223094	0::0	--	--
TUBB4A	chr19	6494329	6502859	1::2	5.08(0.37, 69.38)	0.223094	1::2	5.08(0.37, 69.38)	0.223094	0::0	--	--
AMZ1	chr7	2727835	2804759	230::2004	1.11(0.94, 1.3)	0.223402	229::1983	1.12(0.95, 1.31)	0.188846	1::22	0.42(0.05, 3.18)	0.397876
ALG1L2	chr3	129800673	129817233	1::3	5.09(0.37, 69.85)	0.223502	0::0	--	NA	1::3	5.09(0.37, 69.85)	0.223502
FAM86HP	chr3	129816624	129830276	1::3	5.09(0.37, 69.85)	0.223502	0::0	--	NA	1::3	5.09(0.37, 69.85)	0.223502
LINC02014	chr3	129807708	129813147	1::3	5.09(0.37, 69.85)	0.223502	0::0	--	NA	1::3	5.09(0.37, 69.85)	0.223502
LINC02021	chr3	129830549	129839412	1::3	5.09(0.37, 69.85)	0.223502	0::0	--	NA	1::3	5.09(0.37, 69.85)	0.223502
LASTR	chr10	5636947	5638081	1::4	5.05(0.37, 68.5)	0.223798	1::4	5.05(0.37, 68.5)	0.223798	0::0	--	--
FRMD5	chr15	44162961	44486644	1::2	9.93(0.25, 401.17)	0.223927	0::1	0(0, Inf)	0.995782	1::1	--	0.994256
TSGA10IP	chr11	65713114	65727434	2::8	2.88(0.52, 15.84)	0.224147	2::8	2.88(0.52, 15.84)	0.224147	0::0	--	--
GLYR1	chr16	4853203	4897289	16::115	1.42(0.81, 2.52)	0.224203	16::115	1.42(0.81, 2.52)	0.224203	0::0	--	--
OR12D3	chr6	644655	646524	14::64	1.48(0.78, 2.81)	0.224393	14::63	1.48(0.78, 2.81)	0.224393	0::1	--	--
RAB40C	chr16	640076	679273	49::395	1.22(0.88, 1.69)	0.224396	49::395	1.22(0.88, 1.69)	0.224396	0::0	--	--
AICDA	chr12	8754765	8765455	1::4	4.77(0.38, 59.45)	0.224692	1::3	5.23(0.39, 70.79)	0.213048	0::1	0(0, Inf)	0.995978
LOC284240	chr18	77339281	77349018	5::96	0.55(0.21, 1.44)	0.22478	5::95	0.56(0.21, 1.44)	0.226356	0::1	0(0, Inf)	0.995905
PEX14	chr1	10535006	10690815	18::246	0.73(0.44, 1.21)	0.2248	18::246	0.73(0.44, 1.21)	0.2248	0::0	--	--
C21orf58	chr21	47720343	47740739	5::25	1.92(0.67, 5.52)	0.22487	5::25	1.92(0.67, 5.52)	0.22487	0::0	--	--
YBEY	chr21	47706255	47717665	5::25	1.92(0.67, 5.52)	0.22487	5::25	1.92(0.67, 5.52)	0.22487	0::0	--	--
GRINA	chr8	145064225	145067583	60::443	1.2(0.89, 1.62)	0.225015	60::442	1.2(0.89, 1.62)	0.224389	0::1	0(0, Inf)	0.996039
BHLHE40	chr3	5021121	5027008	11::43	1.53(0.77, 3.07)	0.22503	11::41	1.59(0.79, 3.19)	0.191179	0::2	0(0, Inf)	0.992946
LGALS1	chr22	38071642	38075809	9::41	1.61(0.75, 3.46)	0.225068	9::41	1.61(0.75, 3.46)	0.225068	0::0	--	--
CBLC	chr19	45281125	45303903	13::59	1.48(0.78, 2.8)	0.225098	13::59	1.48(0.78, 2.8)	0.225098	0::0	--	--
ANXA2P2	chr9	33624222	33625532	2::7	2.83(0.53, 15.27)	0.225446	0::0	--	NA	2::7	2.83(0.53, 15.27)	0.225446
RAB3A	chr19	18307593	18314852	2::10	2.86(0.52, 15.69)	0.225495	0::3	0(0, Inf)	0.991337	2::7	9.99(1.17, 85.35)	0.0354603
CCDC69	chr5	150560612	150603653	4::11	2.07(0.64, 6.73)	0.225588	4::11	2.07(0.64, 6.73)	0.225588	0::0	--	--
GM2A	chr5	150632745	150650000	4::11	2.07(0.64, 6.73)	0.225588	4::11	2.07(0.64, 6.73)	0.225588	0::0	--	--
LOC105378230	chr5	150591694	150603911	4::11	2.07(0.64, 6.73)	0.225588	4::11	2.07(0.64, 6.73)	0.225588	0::0	--	--
SGMS1	chr10	52065360	52383716	2::4	3.36(0.47, 23.91)	0.225702	0::1	0(0, Inf)	0.996934	2::3	3.37(0.47, 24.01)	0.225355
INHBB	chr2	121103711	121109379	1::49	0.28(0.04, 2.18)	0.225735	1::49	0.28(0.04, 2.18)	0.225735	0::0	--	--
MYADML2	chr17	79897520	79905109	22::169	1.35(0.83, 2.18)	0.225885	22::169	1.35(0.83, 2.18)	0.225885	0::0	--	--
CNST	chr1	246729638	246811544	2::3	3.55(0.46, 27.52)	0.226038	1::1	20.23(0.56, 729.83)	0.100185	1::2	1.48(0.11, 20.63)	0.771408
TMEM59L	chr19	18723679	18731849	5::104	0.56(0.22, 1.43)	0.226053	5::104	0.56(0.22, 1.43)	0.226053	0::0	--	--
MNX1	chr7	156797546	156802129	1::19	0.28(0.04, 2.2)	0.226054	1::19	0.28(0.04, 2.2)	0.226054	0::0	--	--
MNX1-AS1	chr7	156803550	156809118	1::19	0.28(0.04, 2.2)	0.226054	1::19	0.28(0.04, 2.2)	0.226054	0::0	--	--
MNX1-AS2	chr7	156799000	156799812	1::19	0.28(0.04, 2.2)	0.226054	1::19	0.28(0.04, 2.2)	0.226054	0::0	--	--
MIR3187	chr19	813583	813653	15::90	1.44(0.8, 2.6)	0.226205	15::88	1.48(0.82, 2.68)	0.19224	0::2	0(0, Inf)	0.99236
MIR4745	chr19	804939	805001	15::90	1.44(0.8, 2.6)	0.226205	15::88	1.48(0.82, 2.68)	0.19224	0::2	0(0, Inf)	0.99236
CYP21A2	chr6	3285308	3288663	24::316	0.76(0.49, 1.18)	0.226421	23::311	0.74(0.47, 1.17)	0.195583	1::5	1.83(0.16, 20.75)	0.626438
LINC02572	chr2	130617785	130635064	1::2	5.09(0.36, 71)	0.226625	1::1	5.74(0.36, 92.18)	0.217569	0::1	0(0, Inf)	0.995947
CDH19	chr18	64168321	64271327	2::21	0.41(0.09, 1.75)	0.226648	2::20	0.43(0.1, 1.86)	0.256318	0::1	0(0, Inf)	0.994953
VPS9D1-AS1	chr16	89778263	89784573	17::107	1.4(0.81, 2.43)	0.226745	17::107	1.4(0.81, 2.43)	0.226745	0::0	--	--
SLC12A6	chr15	34521984	34629982	8::36	1.65(0.73, 3.72)	0.226823	8::36	1.65(0.73, 3.72)	0.226823	0::0	--	--
FAM220A	chr7	6369041	6388598	3::9	2.32(0.59, 9.13)	0.226892	3::9	2.32(0.59, 9.13)	0.226892	0::0	--	--
SQOR	chr15	45923345	45983492	1::1	5.59(0.34, 91.29)	0.226925	0::1	0(0, Inf)	0.994987	1::0	--	0.993843
VARS1	chr6	3254865	3273098	10::140	0.66(0.34, 1.29)	0.226976	10::139	0.66(0.34, 1.3)	0.230088	0::1	0(0, Inf)	0.99561
RPS6KA5	chr14	91314204	91526985	2::5	2.95(0.51, 17.06)	0.227048	2::4	2.95(0.51, 17.06)	0.227048	0::1	0.79(0, Inf)	0.999921
ANKRD6	chr6	90142870	90343535	1::2	4.67(0.38, 57.08)	0.22706	0::0	--	NA	1::2	4.67(0.38, 57.08)	0.22706
LINC02510	chr4	138114909	138121102	3::9	2.39(0.58, 9.8)	0.227094	3::8	2.46(0.59, 10.2)	0.216528	0::1	0(0, Inf)	0.99574
ZNF276	chr16	89787409	89807332	17::107	1.4(0.81, 2.43)	0.227108	17::106	1.43(0.82, 2.48)	0.202914	0::1	0(0, Inf)	0.994977
SUPT3H	chr6	44776793	45345255	4::17	2.04(0.64, 6.49)	0.227166	4::15	2.35(0.72, 7.63)	0.155874	0::2	0(0, Inf)	0.992851
LOC102723439	chr10	76266255	76289082	4::19	2.05(0.64, 6.6)	0.227241	4::19	2.05(0.64, 6.6)	0.227241	0::0	--	--
GPR141	chr7	37723368	37783437	1::1	5.52(0.34, 88.61)	0.227383	1::1	5.52(0.34, 88.61)	0.227383	0::0	--	--
WNT11	chr11	75897368	75917546	2::26	2.64(0.55, 12.78)	0.227485	2::25	3.06(0.62, 15.13)	0.170224	0::1	0(0, Inf)	0.99525
MAMSTR	chr19	49215981	49222982	2::8	2.87(0.52, 15.91)	0.227619	2::8	2.87(0.52, 15.91)	0.227619	0::0	--	--
RASIP1	chr19	49223841	49243867	2::8	2.87(0.52, 15.91)	0.227619	2::8	2.87(0.52, 15.91)	0.227619	0::0	--	--
IFNLR1	chr1	24480661	24513779	1::21	0.28(0.04, 2.22)	0.22762	1::20	0.28(0.04, 2.23)	0.229949	0::1	0(0, Inf)	0.995825
ZNF432	chr19	52534631	52551814	3::9	2.45(0.57, 10.47)	0.227653	1::1	4.67(0.12, 186.1)	0.412346	2::8	2.16(0.42, 11.03)	0.353904
MIR135B	chr1	205417429	205417526	2::19	2.64(0.55, 12.78)	0.227718	2::19	2.64(0.55, 12.78)	0.227718	0::0	--	--
BLOC1S1	chr12	56110075	56113491	1::6	4.36(0.4, 47.69)	0.227754	1::6	4.36(0.4, 47.69)	0.227754	0::0	--	--
BLOC1S1-RDH5	chr12	56109817	56118526	1::6	4.36(0.4, 47.69)	0.227754	1::6	4.36(0.4, 47.69)	0.227754	0::0	--	--
ITGA7	chr12	56078353	56101688	1::6	4.36(0.4, 47.69)	0.227754	1::6	4.36(0.4, 47.69)	0.227754	0::0	--	--
RDH5	chr12	56114176	56118526	1::6	4.36(0.4, 47.69)	0.227754	1::6	4.36(0.4, 47.69)	0.227754	0::0	--	--
BRICD5	chr16	2259253	2261069	44::358	1.23(0.88, 1.73)	0.227822	44::357	1.25(0.89, 1.76)	0.202362	0::1	0(0, Inf)	0.994683
BTNL3	chr5	180415845	180433727	5::25	1.88(0.67, 5.26)	0.22842	3::23	1.27(0.36, 4.52)	0.707955	2::2	7.51(0.8, 70.91)	0.0782793
TERF2	chr16	69389469	69419910	1::4	4.42(0.39, 49.73)	0.228478	1::4	4.42(0.39, 49.73)	0.228478	0::0	--	--
TMED6	chr16	69377155	69385689	1::4	4.42(0.39, 49.73)	0.228478	1::4	4.42(0.39, 49.73)	0.228478	0::0	--	--
H1-10	chr3	129033613	129035129	1::2	5.51(0.34, 88.79)	0.228517	1::2	5.51(0.34, 88.79)	0.228517	0::0	--	--
H1FX-AS1	chr3	129035113	129043412	1::2	5.51(0.34, 88.79)	0.228517	1::2	5.51(0.34, 88.79)	0.228517	0::0	--	--
HMCES	chr3	128997712	129025028	1::2	5.51(0.34, 88.79)	0.228517	1::2	5.51(0.34, 88.79)	0.228517	0::0	--	--
PERP	chr6	138409641	138428556	1::1	5.51(0.34, 88.79)	0.228517	1::1	5.51(0.34, 88.79)	0.228517	0::0	--	--
PRSS56	chr2	233385172	233390425	20::185	1.36(0.82, 2.25)	0.228566	20::184	1.36(0.82, 2.25)	0.227685	0::1	0(0, Inf)	0.996135
METTL22	chr16	8715554	8743496	1::1	5.52(0.34, 89.2)	0.228678	0::0	--	NA	1::1	5.52(0.34, 89.2)	0.228678
CIP2A	chr3	108268712	108308285	1::25	0.29(0.04, 2.18)	0.228846	1::25	0.29(0.04, 2.18)	0.228846	0::0	--	--
GTF2B	chr1	89318315	89357250	1::1	5.55(0.34, 90.65)	0.228912	1::0	--	0.993993	0::1	0(0, Inf)	0.995131
GAL3ST3	chr11	65808235	65816632	4::25	2.04(0.64, 6.56)	0.229157	4::25	2.04(0.64, 6.56)	0.229157	0::0	--	--
SF3B2	chr11	65819834	65836779	4::25	2.04(0.64, 6.56)	0.229157	4::25	2.04(0.64, 6.56)	0.229157	0::0	--	--
SNORD13F	chr11	65820614	65820699	4::25	2.04(0.64, 6.56)	0.229157	4::25	2.04(0.64, 6.56)	0.229157	0::0	--	--
SULT1E1	chr4	70706929	70725863	4::15	2.02(0.64, 6.33)	0.229197	4::15	2.02(0.64, 6.33)	0.229197	0::0	--	--
CPT1B	chr22	51007289	51016446	8::43	1.68(0.72, 3.93)	0.229364	8::42	1.69(0.72, 3.96)	0.224725	0::1	0(0, Inf)	0.995793
TMEM255B	chr13	114462198	114519968	6::121	0.59(0.25, 1.4)	0.229737	6::119	0.6(0.25, 1.44)	0.254725	0::2	0(0, Inf)	0.992672
LY86-AS1	chr6	6346697	6623059	1::3	4.79(0.37, 61.85)	0.229739	1::3	4.79(0.37, 61.85)	0.229739	0::0	--	--
DOK1	chr2	74781286	74784678	2::4	2.93(0.51, 16.92)	0.229793	2::4	2.93(0.51, 16.92)	0.229793	0::0	--	--
M1AP	chr2	74785009	74875164	2::4	2.93(0.51, 16.92)	0.229793	2::4	2.93(0.51, 16.92)	0.229793	0::0	--	--
MIR4669	chr9	137271256	137271318	19::142	1.37(0.82, 2.3)	0.229889	19::142	1.37(0.82, 2.3)	0.229889	0::0	--	--
DSC2	chr18	28638808	28682384	3::10	2.34(0.58, 9.37)	0.230096	3::10	2.34(0.58, 9.37)	0.230096	0::0	--	--
TBXAS1	chr7	139529062	139720120	7::100	0.61(0.28, 1.36)	0.230128	7::100	0.61(0.28, 1.36)	0.230128	0::0	--	--
C1orf159	chr1	1017202	1051469	86::819	1.16(0.91, 1.5)	0.230167	85::818	1.15(0.9, 1.48)	0.260478	1::1	4.32(0.26, 71.6)	0.307048
TMEM240	chr1	1470157	1476004	2::25	0.4(0.09, 1.78)	0.230403	2::25	0.4(0.09, 1.78)	0.230403	0::0	--	--
KRBA1	chr7	149412101	149431664	1::42	0.29(0.04, 2.21)	0.230599	1::41	0.3(0.04, 2.32)	0.247256	0::1	0(0, Inf)	0.995164
SCUBE1	chr22	43593285	43739378	7::67	1.68(0.72, 3.93)	0.230736	7::65	1.78(0.76, 4.17)	0.186713	0::2	0(0, Inf)	0.992534
NANOG	chr12	7941997	7951742	1::3	4.42(0.39, 50.12)	0.230912	0::1	0(0, Inf)	0.995045	1::2	10.99(0.81, 149.08)	0.0716842
TSBP1-AS1	chr6	3602826	3730627	11::62	1.52(0.77, 3)	0.231035	11::60	1.55(0.78, 3.07)	0.209397	0::2	0(0, Inf)	0.993068
C1orf226	chr1	162348630	162356608	1::1	5.7(0.33, 98.61)	0.23122	0::1	0(0, Inf)	0.994919	1::0	--	0.993756
NOS1AP	chr1	162039480	162340265	1::1	5.7(0.33, 98.61)	0.23122	0::1	0(0, Inf)	0.994919	1::0	--	0.993756
SPATA46	chr1	162342992	162346644	1::1	5.7(0.33, 98.61)	0.23122	0::1	0(0, Inf)	0.994919	1::0	--	0.993756
PALLD	chr4	169753245	169849590	6::23	1.77(0.69, 4.53)	0.231287	6::22	1.8(0.7, 4.63)	0.219238	0::1	0(0, Inf)	0.995517
FGFR4	chr5	176516550	176525143	5::25	1.94(0.66, 5.75)	0.231321	5::25	1.94(0.66, 5.75)	0.231321	0::0	--	--
SNORD115-31	chr15	25472255	25472337	8::156	0.64(0.3, 1.34)	0.231377	8::154	0.64(0.31, 1.35)	0.243414	0::2	0(0, Inf)	0.992928
SNORD115-32	chr15	25474113	25474195	8::156	0.64(0.3, 1.34)	0.231377	8::154	0.64(0.31, 1.35)	0.243414	0::2	0(0, Inf)	0.992928
SNORD115-33	chr15	25475984	25476066	8::156	0.64(0.3, 1.34)	0.231377	8::154	0.64(0.31, 1.35)	0.243414	0::2	0(0, Inf)	0.992928
SNORD115-34	chr15	25477533	25477615	8::156	0.64(0.3, 1.34)	0.231377	8::154	0.64(0.31, 1.35)	0.243414	0::2	0(0, Inf)	0.992928
SNORD115-35	chr15	25479393	25479475	8::156	0.64(0.3, 1.34)	0.231377	8::154	0.64(0.31, 1.35)	0.243414	0::2	0(0, Inf)	0.992928
LRRC2	chr3	46556877	46607792	1::1	5.51(0.34, 90.36)	0.231463	1::1	5.51(0.34, 90.36)	0.231463	0::0	--	--
LOC100129148	chr7	139102208	139112272	3::43	0.47(0.14, 1.62)	0.231553	3::43	0.47(0.14, 1.62)	0.231553	0::0	--	--
DYNC1LI2	chr16	66754795	66785731	3::48	0.48(0.14, 1.6)	0.231588	3::48	0.48(0.14, 1.6)	0.231588	0::0	--	--
LOC106699570	chr16	66785654	66788645	3::48	0.48(0.14, 1.6)	0.231588	3::48	0.48(0.14, 1.6)	0.231588	0::0	--	--
AKR1C8P	chr10	5196654	5227150	5::20	1.9(0.66, 5.42)	0.231643	5::20	1.9(0.66, 5.42)	0.231643	0::0	--	--
CD52	chr1	26644448	26647014	1::1	5.44(0.34, 87.5)	0.231976	1::1	5.44(0.34, 87.5)	0.231976	0::0	--	--
OGFR	chr20	61436186	61445352	45::364	1.23(0.88, 1.72)	0.232571	45::360	1.24(0.88, 1.74)	0.214497	0::4	0(0, Inf)	0.989844
LINC01806	chr2	162101249	162105561	2::10	2.77(0.52, 14.74)	0.232628	2::9	2.77(0.52, 14.75)	0.232508	0::1	0(0, Inf)	0.997351
DLC1	chr8	13162085	13372360	4::50	0.52(0.18, 1.52)	0.232671	4::47	0.53(0.18, 1.56)	0.252255	0::3	0(0, Inf)	0.991375
MIR4691	chr11	67801363	67801448	11::73	1.52(0.76, 3.01)	0.232854	11::73	1.52(0.76, 3.01)	0.232854	0::0	--	--
MIR7113	chr11	67800330	67800389	11::73	1.52(0.76, 3.01)	0.232854	11::73	1.52(0.76, 3.01)	0.232854	0::0	--	--
NDUFS8	chr11	67798147	67804111	11::73	1.52(0.76, 3.01)	0.232854	11::73	1.52(0.76, 3.01)	0.232854	0::0	--	--
FAM138A	chr9	34610	36081	2::12	2.73(0.52, 14.15)	0.232888	0::0	--	NA	2::12	2.73(0.52, 14.15)	0.232888
FAM138C	chr9	34610	36081	2::12	2.73(0.52, 14.15)	0.232888	0::0	--	NA	2::12	2.73(0.52, 14.15)	0.232888
FAM138F	chr9	34610	36081	2::12	2.73(0.52, 14.15)	0.232888	0::0	--	NA	2::12	2.73(0.52, 14.15)	0.232888
MIR7114	chr9	140344477	140344538	33::429	0.79(0.54, 1.16)	0.232912	33::429	0.79(0.54, 1.16)	0.232912	0::0	--	--
NSMF	chr9	140342022	140353786	33::429	0.79(0.54, 1.16)	0.232912	33::429	0.79(0.54, 1.16)	0.232912	0::0	--	--
FER	chr5	108260306	108532541	6::25	1.78(0.69, 4.62)	0.232928	6::25	1.78(0.69, 4.62)	0.232928	0::0	--	--
CASS4	chr20	54987315	55035437	4::13	2.04(0.63, 6.55)	0.233277	4::13	2.04(0.63, 6.55)	0.233277	0::0	--	--
ZNF100	chr19	21905572	21950381	6::41	1.78(0.69, 4.59)	0.233392	5::29	2.11(0.72, 6.19)	0.175042	1::12	1.05(0.13, 8.77)	0.963725
WRAP73	chr1	3547333	3566667	2::52	0.41(0.1, 1.77)	0.233714	2::52	0.41(0.1, 1.77)	0.233714	0::0	--	--
MIR4261	chr2	10332739	10332797	1::10	4.03(0.41, 40.12)	0.233987	1::10	4.03(0.41, 40.12)	0.233987	0::0	--	--
EFCAB8	chr20	31446728	31549415	1::1	5.44(0.33, 88.62)	0.234168	1::1	5.44(0.33, 88.62)	0.234168	0::0	--	--
MAPRE1	chr20	31407759	31438211	1::1	5.44(0.33, 88.62)	0.234168	1::1	5.44(0.33, 88.62)	0.234168	0::0	--	--
WFDC12	chr20	43752065	43753106	1::1	5.44(0.33, 88.62)	0.234168	1::1	5.44(0.33, 88.62)	0.234168	0::0	--	--
WFDC5	chr20	43738105	43743815	1::1	5.44(0.33, 88.62)	0.234168	1::1	5.44(0.33, 88.62)	0.234168	0::0	--	--
COX19	chr7	1004487	1015185	10::57	1.55(0.75, 3.21)	0.234191	9::56	1.43(0.67, 3.04)	0.359087	1::1	6.07(0.38, 98.14)	0.204085
KIAA1109	chr4	123091757	123283914	1::25	0.29(0.04, 2.21)	0.234301	1::25	0.29(0.04, 2.21)	0.234301	0::0	--	--
MICALL2	chr7	1473994	1499106	76::616	1.18(0.9, 1.54)	0.234489	76::616	1.18(0.9, 1.54)	0.234489	0::0	--	--
TOMM20L	chr14	58862647	58875420	1::24	0.29(0.04, 2.22)	0.234628	1::24	0.29(0.04, 2.22)	0.234628	0::0	--	--
LINC02348	chr15	102142988	102154542	1::23	0.29(0.04, 2.25)	0.234678	0::1	0(0, Inf)	0.996147	1::22	0.29(0.04, 2.26)	0.235585
ERCC1	chr19	45910591	45927175	7::28	1.69(0.71, 4.03)	0.234729	7::27	1.7(0.71, 4.06)	0.229784	0::1	0(0, Inf)	0.995793
PITPNB	chr22	28247656	28315294	2::6	2.77(0.52, 14.94)	0.234794	1::6	1.4(0.16, 12.48)	0.7656	1::0	--	0.993917
EHD2	chr19	48216678	48246391	2::6	2.98(0.49, 17.98)	0.234838	2::4	4.92(0.71, 34.03)	0.106158	0::2	0(0, Inf)	0.992585
CBX3P2	chr18	2652168	2655394	6::27	1.76(0.69, 4.5)	0.234851	6::27	1.76(0.69, 4.5)	0.234851	0::0	--	--
CEP85	chr1	26560690	26605299	2::4	2.84(0.51, 15.97)	0.234864	2::4	2.84(0.51, 15.97)	0.234864	0::0	--	--
SH3BGRL3	chr1	26606576	26608013	2::4	2.84(0.51, 15.97)	0.234864	2::4	2.84(0.51, 15.97)	0.234864	0::0	--	--
UBXN11	chr1	26608772	26633195	2::4	2.84(0.51, 15.97)	0.234864	2::4	2.84(0.51, 15.97)	0.234864	0::0	--	--
MPV17L2	chr19	18304027	18307758	2::12	2.78(0.51, 15.01)	0.23493	0::3	0(0, Inf)	0.991337	2::9	8.76(1.15, 66.46)	0.0358843
MIR2277	chr5	92956401	92956494	1::5	4.82(0.36, 64.56)	0.234958	1::5	4.82(0.36, 64.56)	0.234958	0::0	--	--
NR2F1	chr5	92918927	92930315	1::5	4.82(0.36, 64.56)	0.234958	1::5	4.82(0.36, 64.56)	0.234958	0::0	--	--
NR2F1-AS1	chr5	92745061	92917026	1::5	4.82(0.36, 64.56)	0.234958	1::5	4.82(0.36, 64.56)	0.234958	0::0	--	--
MSRB1	chr16	1988229	1993327	8::40	1.64(0.73, 3.69)	0.235033	8::38	1.67(0.74, 3.78)	0.218011	0::2	0(0, Inf)	0.993607
HORMAD2-AS1	chr22	30404735	30476246	4::48	0.52(0.18, 1.53)	0.235609	4::48	0.52(0.18, 1.53)	0.235609	0::0	--	--
COL20A1	chr20	61924537	61966203	11::168	0.68(0.35, 1.29)	0.23586	11::168	0.68(0.35, 1.29)	0.23586	0::0	--	--
PSG1	chr19	43371355	43383865	5::77	0.56(0.22, 1.45)	0.235917	1::42	0.17(0.02, 1.27)	0.0839601	4::35	1.25(0.42, 3.73)	0.693934
CWC15	chr11	94695786	94706776	3::12	2.31(0.58, 9.2)	0.235954	3::12	2.31(0.58, 9.2)	0.235954	0::0	--	--
KDM4D	chr11	94706872	94732683	3::12	2.31(0.58, 9.2)	0.235954	3::12	2.31(0.58, 9.2)	0.235954	0::0	--	--
LOC100129917	chr4	773936	775636	3::17	2.26(0.59, 8.66)	0.235969	3::16	2.26(0.59, 8.69)	0.234723	0::1	0(0, Inf)	0.996468
CRYBG2	chr1	26648349	26680621	1::2	5.12(0.34, 76.11)	0.235969	1::2	5.12(0.34, 76.11)	0.235969	0::0	--	--
MED29	chr19	39882017	39891281	8::36	1.64(0.72, 3.7)	0.235998	8::34	1.66(0.73, 3.77)	0.223891	0::2	0(0, Inf)	0.993864
MIR4530	chr19	39900262	39900318	8::36	1.64(0.72, 3.7)	0.235998	8::34	1.66(0.73, 3.77)	0.223891	0::2	0(0, Inf)	0.993864
ZFP36	chr19	39897486	39900047	8::36	1.64(0.72, 3.7)	0.235998	8::34	1.66(0.73, 3.77)	0.223891	0::2	0(0, Inf)	0.993864
WDR53	chr3	196286733	196295425	1::3	4.59(0.37, 57.14)	0.236171	1::3	4.59(0.37, 57.14)	0.236171	0::0	--	--
PSG10P	chr19	43341148	43359870	1::31	0.29(0.04, 2.27)	0.236392	1::22	0.39(0.05, 3.3)	0.389318	0::9	0(0, Inf)	0.985046
IL33	chr9	6215806	6257983	1::6	4.36(0.38, 49.89)	0.236438	1::5	11.03(0.9, 134.81)	0.060251	0::1	0(0, Inf)	0.995023
CSF3R	chr1	36931643	36948514	5::18	1.86(0.66, 5.22)	0.236726	5::18	1.86(0.66, 5.22)	0.236726	0::0	--	--
AURKA	chr20	54944445	54967271	2::5	2.8(0.51, 15.35)	0.236835	2::5	2.8(0.51, 15.35)	0.236835	0::0	--	--
GPR149	chr3	154052731	154147979	5::22	1.84(0.67, 5.02)	0.236837	5::22	1.84(0.67, 5.02)	0.236837	0::0	--	--
C4A	chr6	3235414	3256039	21::257	0.75(0.47, 1.21)	0.236863	20::252	0.73(0.45, 1.18)	0.20281	1::5	1.83(0.16, 20.74)	0.626431
LOC110384692	chr6	3282543	3303168	21::257	0.75(0.47, 1.21)	0.236863	20::252	0.73(0.45, 1.18)	0.20281	1::5	1.83(0.16, 20.74)	0.626431
ARPC4-TTLL3	chr3	9834231	9878040	27::196	1.3(0.84, 2.02)	0.236915	27::195	1.3(0.84, 2.02)	0.236856	0::1	0(0, Inf)	0.996988
TTLL3	chr3	9851945	9878049	27::196	1.3(0.84, 2.02)	0.236915	27::195	1.3(0.84, 2.02)	0.236856	0::1	0(0, Inf)	0.996988
TYRP1	chr9	12693384	12710285	6::51	0.56(0.21, 1.47)	0.236985	6::51	0.56(0.21, 1.47)	0.236985	0::0	--	--
MEAK7	chr16	84509960	84538265	3::42	0.48(0.14, 1.62)	0.237236	3::38	0.56(0.17, 1.9)	0.354962	0::4	0(0, Inf)	0.99109
LINC01541	chr18	69187199	69246192	1::1	84.59(0.05, 133092.76)	0.237357	0::1	0(0, Inf)	0.997033	1::0	--	0.994095
ADAM3A	chr8	39308563	39380508	460::3532	1.08(0.95, 1.22)	0.238054	459::3511	1.08(0.95, 1.23)	0.217241	1::21	0.44(0.06, 3.47)	0.433739
ACSF3	chr16	89160259	89222245	80::584	1.18(0.9, 1.55)	0.23827	80::582	1.18(0.9, 1.55)	0.236574	0::2	0(0, Inf)	0.994071
RHBDF2	chr17	74466974	74497509	7::104	0.62(0.28, 1.37)	0.238332	7::104	0.62(0.28, 1.37)	0.238332	0::0	--	--
GASK1A	chr3	43020802	43099207	1::5	4.01(0.4, 40.34)	0.238425	1::5	4.01(0.4, 40.34)	0.238425	0::0	--	--
GET3	chr19	12848310	12859137	4::41	1.98(0.64, 6.14)	0.238526	4::41	1.98(0.64, 6.14)	0.238526	0::0	--	--
SNORD135	chr19	12814410	12814485	4::41	1.98(0.64, 6.14)	0.238526	4::41	1.98(0.64, 6.14)	0.238526	0::0	--	--
SNORD41	chr19	12817262	12817332	4::41	1.98(0.64, 6.14)	0.238526	4::41	1.98(0.64, 6.14)	0.238526	0::0	--	--
TNPO2	chr19	12810014	12833374	4::41	1.98(0.64, 6.14)	0.238526	4::41	1.98(0.64, 6.14)	0.238526	0::0	--	--
TRIR	chr19	12841453	12845498	4::41	1.98(0.64, 6.14)	0.238526	4::41	1.98(0.64, 6.14)	0.238526	0::0	--	--
SCLY	chr2	238969641	239008054	2::39	0.42(0.1, 1.79)	0.238652	1::39	0.2(0.03, 1.52)	0.120571	1::0	--	0.993803
TPSAB1	chr16	1290705	1292555	39::305	1.25(0.86, 1.8)	0.238887	38::304	1.21(0.84, 1.75)	0.314098	1::1	--	0.117436
IFNAR2	chr21	34602242	34637968	5::18	1.87(0.66, 5.28)	0.239069	5::18	1.87(0.66, 5.28)	0.239069	0::0	--	--
LOC100287072	chr17	20615758	20641178	3::44	0.48(0.14, 1.62)	0.23908	3::43	0.48(0.14, 1.63)	0.242672	0::1	0(0, Inf)	0.995681
FAAP100	chr17	79506916	79519379	35::257	1.26(0.86, 1.84)	0.239151	35::257	1.26(0.86, 1.84)	0.239151	0::0	--	--
LINC01214	chr3	149983193	150041534	1::1	5.32(0.33, 86.18)	0.239243	1::0	--	0.993983	0::1	0(0, Inf)	0.995093
REX1BD	chr19	18699494	18703147	2::47	0.41(0.09, 1.82)	0.239272	2::46	0.41(0.09, 1.83)	0.242034	0::1	0(0, Inf)	0.995792
LINC01993	chr17	76257429	76274573	4::65	0.53(0.19, 1.52)	0.239329	4::65	0.53(0.19, 1.52)	0.239329	0::0	--	--
FAM155A	chr13	107815858	108519844	2::8	2.84(0.5, 16.09)	0.239418	2::6	2.92(0.51, 16.84)	0.231165	0::2	0(0, Inf)	0.99446
ANK1	chr8	41510743	41655140	4::73	0.53(0.19, 1.52)	0.239451	4::72	0.55(0.19, 1.57)	0.267455	0::1	0(0, Inf)	0.994944
CLEC6A	chr12	8608557	8630926	1::5	4.36(0.37, 50.73)	0.23954	1::4	4.72(0.38, 58.33)	0.226546	0::1	0(0, Inf)	0.995978
CBARP	chr19	1228285	1238004	361::3164	1.09(0.95, 1.25)	0.239597	360::3149	1.09(0.95, 1.26)	0.2229	1::15	0.57(0.07, 4.64)	0.60031
LDLR-AS1	chr19	11199743	11200335	6::26	1.76(0.69, 4.5)	0.239687	6::25	1.76(0.69, 4.5)	0.239186	0::1	0(0, Inf)	0.996603
AURKB	chr17	8108051	8113893	1::2	4.48(0.37, 54.48)	0.239691	1::2	4.48(0.37, 54.48)	0.239691	0::0	--	--
BORCS6	chr17	8091662	8093498	1::2	4.48(0.37, 54.48)	0.239691	1::2	4.48(0.37, 54.48)	0.239691	0::0	--	--
ECI1	chr16	2289403	2301588	33::241	1.27(0.85, 1.88)	0.239756	33::241	1.27(0.85, 1.88)	0.239756	0::0	--	--
GPHN	chr14	66974864	67648517	6::28	1.75(0.69, 4.45)	0.23981	6::27	1.83(0.71, 4.67)	0.208343	0::1	0(0, Inf)	0.995164
FAM111B	chr11	58874709	58894885	4::68	0.54(0.19, 1.51)	0.240006	2::12	0.96(0.21, 4.33)	0.953852	2::56	0.37(0.09, 1.58)	0.179806
STK38	chr6	36461668	36515256	3::12	2.25(0.58, 8.68)	0.240329	3::9	2.53(0.63, 10.18)	0.191354	0::3	0(0, Inf)	0.992338
HBZ	chr16	202642	204502	1::3	4.52(0.36, 56.2)	0.240522	1::3	4.52(0.36, 56.2)	0.240522	0::0	--	--
PTK6	chr20	62159775	62168723	189::1689	1.11(0.93, 1.32)	0.240585	189::1686	1.11(0.93, 1.32)	0.239082	0::3	0(0, Inf)	0.99275
ADM	chr11	10326619	10328944	2::3	2.94(0.49, 17.77)	0.240709	2::3	2.94(0.49, 17.77)	0.240709	0::0	--	--
SH3GL1	chr19	4360366	4400544	3::10	2.24(0.58, 8.62)	0.240955	3::10	2.24(0.58, 8.62)	0.240955	0::0	--	--
SLC25A45	chr11	65142662	65149442	7::114	0.62(0.27, 1.39)	0.241053	7::114	0.62(0.27, 1.39)	0.241053	0::0	--	--
POLR2H	chr3	184080770	184086383	1::8	3.82(0.41, 35.97)	0.241349	1::8	3.82(0.41, 35.97)	0.241349	0::0	--	--
THPO	chr3	184089722	184095995	1::8	3.82(0.41, 35.97)	0.241349	1::8	3.82(0.41, 35.97)	0.241349	0::0	--	--
MIR3164	chr11	68850643	68850726	1::34	0.3(0.04, 2.27)	0.241469	1::33	0.32(0.04, 2.46)	0.27174	0::1	0(0, Inf)	0.99498
NUF2	chr1	163291743	163325549	2::7	2.67(0.52, 13.81)	0.241574	2::7	2.67(0.52, 13.81)	0.241574	0::0	--	--
ZNF841	chr19	52561352	52597524	3::9	2.38(0.56, 10.19)	0.241604	1::2	3.9(0.13, 117.25)	0.432968	2::7	2.14(0.41, 10.99)	0.364247
BPIFB2	chr20	31595509	31611509	1::2	4.93(0.34, 71.4)	0.241755	1::2	4.93(0.34, 71.4)	0.241755	0::0	--	--
BPIFB6	chr20	31619453	31631853	1::2	4.93(0.34, 71.4)	0.241755	1::2	4.93(0.34, 71.4)	0.241755	0::0	--	--
SUN5	chr20	31571580	31592239	1::2	4.93(0.34, 71.4)	0.241755	1::2	4.93(0.34, 71.4)	0.241755	0::0	--	--
LINC00200	chr10	1205707	1210612	3::19	2.24(0.58, 8.61)	0.241829	3::18	2.27(0.59, 8.8)	0.234154	0::1	0(0, Inf)	0.995861
CCDC197	chr14	94463615	94473898	1::3	4.86(0.34, 68.76)	0.242277	0::3	0(0, Inf)	0.991899	1::0	--	0.99411
CACNB2	chr10	18429352	18832486	3::12	2.29(0.57, 9.15)	0.242491	3::10	2.29(0.57, 9.16)	0.242081	0::2	0(0, Inf)	0.995847
KLC1	chr14	104095524	104152568	3::69	0.49(0.15, 1.62)	0.242532	3::69	0.49(0.15, 1.62)	0.242532	0::0	--	--
XRCC3	chr14	104163953	104181788	3::69	0.49(0.15, 1.62)	0.242532	3::69	0.49(0.15, 1.62)	0.242532	0::0	--	--
ZNF707	chr8	144766648	144777555	2::9	2.79(0.5, 15.57)	0.242667	2::9	2.79(0.5, 15.57)	0.242667	0::0	--	--
ODAM	chr4	71062243	71070293	1::18	0.29(0.04, 2.31)	0.24279	0::18	0(0, Inf)	0.985565	1::0	--	0.996335
VILL	chr3	38035077	38048676	4::34	1.94(0.64, 5.89)	0.242887	4::33	2.04(0.67, 6.24)	0.211642	0::1	0(0, Inf)	0.995277
TIMM9	chr14	58875212	58894249	1::22	0.3(0.04, 2.27)	0.24299	1::22	0.3(0.04, 2.27)	0.24299	0::0	--	--
CBWD1	chr9	120836	179083	2::13	2.65(0.52, 13.61)	0.243001	0::0	--	NA	2::13	2.65(0.52, 13.61)	0.243001
FOXD4	chr9	116230	118417	2::13	2.65(0.52, 13.61)	0.243001	0::0	--	NA	2::13	2.65(0.52, 13.61)	0.243001
PGM5P3-AS1	chr9	114285144	114300250	2::13	2.65(0.52, 13.61)	0.243001	0::0	--	NA	2::13	2.65(0.52, 13.61)	0.243001
CCNYL6	chr19	21933546	21936240	5::32	1.88(0.65, 5.41)	0.243059	5::29	2.11(0.72, 6.19)	0.175145	0::3	0(0, Inf)	0.99134
FGF19	chr11	69513005	69518790	5::27	1.88(0.65, 5.4)	0.243268	5::27	1.88(0.65, 5.4)	0.243268	0::0	--	--
LINC02528	chr6	138264211	138266937	1::1	5.25(0.32, 85.12)	0.243565	1::1	5.25(0.32, 85.12)	0.243565	0::0	--	--
ARHGAP22	chr10	49782317	49813176	1::38	0.29(0.04, 2.32)	0.243651	1::37	0.29(0.04, 2.32)	0.244036	0::1	0(0, Inf)	0.996454
DLX2-DT	chr2	172967733	172974710	3::12	2.27(0.57, 8.96)	0.243692	3::12	2.27(0.57, 8.96)	0.243692	0::0	--	--
BCKDHA	chr19	41903722	41930907	11::45	1.52(0.75, 3.06)	0.243917	11::44	1.53(0.76, 3.08)	0.237489	0::1	0(0, Inf)	0.99561
ANKRD20A5P	chr18	14179095	14227049	3::13	2.28(0.57, 9.12)	0.244129	0::0	--	NA	3::13	2.28(0.57, 9.12)	0.244129
PRKAR1A	chr17	66508519	66529570	4::14	2(0.62, 6.44)	0.244143	4::14	2(0.62, 6.44)	0.244143	0::0	--	--
LRRC58	chr3	120043355	120068201	1::3	4.48(0.36, 56.08)	0.244258	1::3	4.48(0.36, 56.08)	0.244258	0::0	--	--
JAML	chr11	118064439	118083661	4::14	1.98(0.63, 6.27)	0.244521	4::14	1.98(0.63, 6.27)	0.244521	0::0	--	--
NFATC2	chr20	50003499	50179378	2::9	2.72(0.5, 14.7)	0.244959	2::9	2.72(0.5, 14.7)	0.244959	0::0	--	--
ADAL	chr15	43622869	43646767	1::2	4.82(0.34, 68.27)	0.24517	1::2	4.82(0.34, 68.27)	0.24517	0::0	--	--
DCUN1D5	chr11	102921414	102962889	7::38	1.68(0.7, 4.03)	0.245384	7::38	1.68(0.7, 4.03)	0.245384	0::0	--	--
LINC01749	chr20	61640734	61716423	14::93	1.43(0.78, 2.63)	0.245745	14::92	1.47(0.8, 2.71)	0.21124	0::1	0(0, Inf)	0.9949
GPCPD1	chr20	5525084	5591652	5::20	1.84(0.66, 5.12)	0.245825	4::14	1.86(0.58, 5.96)	0.295588	1::6	1.75(0.2, 15.18)	0.612142
ZFYVE21	chr14	104182080	104200005	3::67	0.49(0.15, 1.63)	0.245947	3::67	0.49(0.15, 1.63)	0.245947	0::0	--	--
PPP1R9A	chr7	94536905	94925712	2::6	2.68(0.51, 14.12)	0.245947	2::6	2.68(0.51, 14.12)	0.245947	0::0	--	--
SEMA3B	chr3	50304989	50314602	70::581	1.17(0.9, 1.54)	0.246062	70::580	1.17(0.9, 1.54)	0.244875	0::1	0(0, Inf)	0.995795
DNAJC25-GNG10	chr9	114393613	114432506	2::52	0.41(0.09, 1.84)	0.246239	1::51	0.2(0.03, 1.52)	0.119779	1::1	13.24(0.75, 232.69)	0.0773599
PIK3C2G	chr12	18414473	18801352	16::68	1.42(0.79, 2.56)	0.246384	16::66	1.46(0.8, 2.64)	0.215532	0::2	0(0, Inf)	0.993031
MLANA	chr9	5890888	5910606	1::1	5.22(0.32, 85.63)	0.246686	0::1	0(0, Inf)	0.994961	1::0	--	0.993861
SNX25	chr4	186125390	186285125	1::9	3.9(0.39, 39.08)	0.246806	1::8	4.95(0.45, 54.01)	0.189948	0::1	0(0, Inf)	0.995517
SFTPC	chr8	22019310	22021991	8::126	0.64(0.3, 1.37)	0.246855	8::126	0.64(0.3, 1.37)	0.246855	0::0	--	--
ENG	chr9	130577290	130609446	4::16	2.08(0.6, 7.21)	0.247053	4::16	2.08(0.6, 7.21)	0.247053	0::0	--	--
LOC101929512	chr2	162079768	162111154	2::11	2.66(0.51, 13.94)	0.247227	2::10	2.66(0.51, 13.94)	0.247103	0::1	0(0, Inf)	0.997351
TOE1	chr1	45805841	45809645	1::28	0.3(0.04, 2.32)	0.247238	1::28	0.3(0.04, 2.32)	0.247238	0::0	--	--
LOC105369201	chr15	101389956	101390783	3::18	2.27(0.57, 9.06)	0.247332	3::18	2.27(0.57, 9.06)	0.247332	0::0	--	--
MTG2	chr20	60758080	60777810	2::39	0.43(0.1, 1.81)	0.247591	2::37	0.45(0.11, 1.92)	0.280454	0::2	0(0, Inf)	0.992697
TRIM31	chr6	1401126	1411311	1::4	4.58(0.35, 60.56)	0.247883	1::4	4.58(0.35, 60.56)	0.247883	0::0	--	--
MYO18A	chr17	27398140	27503791	2::62	0.41(0.09, 1.85)	0.248147	2::62	0.41(0.09, 1.85)	0.248147	0::0	--	--
ADGRV1	chr5	89854613	90460254	1::23	0.3(0.04, 2.3)	0.248152	1::22	0.33(0.04, 2.48)	0.279235	0::1	0(0, Inf)	0.994974
CHD2	chr15	93443553	93492463	5::17	1.85(0.65, 5.24)	0.248329	5::17	1.85(0.65, 5.24)	0.248329	0::0	--	--
LINC01578	chr15	93426072	93441977	5::17	1.85(0.65, 5.24)	0.248329	5::17	1.85(0.65, 5.24)	0.248329	0::0	--	--
MIR3175	chr15	93447628	93447705	5::17	1.85(0.65, 5.24)	0.248329	5::17	1.85(0.65, 5.24)	0.248329	0::0	--	--
LOC643802	chr16	53399303	53405124	1::1	5.15(0.32, 83.38)	0.248808	1::1	5.15(0.32, 83.38)	0.248808	0::0	--	--
FBP2	chr9	97321002	97356106	1::1	5.32(0.31, 91.04)	0.248859	0::1	0(0, Inf)	0.994905	1::0	--	0.99379
SSTR5-AS1	chr16	1114080	1128731	30::273	1.28(0.84, 1.94)	0.248893	30::272	1.28(0.84, 1.94)	0.247588	0::1	0(0, Inf)	0.995932
IL12RB1	chr19	18169804	18197744	7::33	1.67(0.7, 4)	0.249154	7::33	1.67(0.7, 4)	0.249154	0::0	--	--
ASB9P1	chr15	93338713	93340338	2::4	2.75(0.49, 15.34)	0.24921	2::4	2.75(0.49, 15.34)	0.24921	0::0	--	--
UQCR11	chr19	1597167	1605461	4::61	0.54(0.19, 1.54)	0.249486	4::61	0.54(0.19, 1.54)	0.249486	0::0	--	--
LINC01983	chr3	195563325	195581099	3::10	2.44(0.53, 11.17)	0.249551	2::9	1.58(0.27, 9.14)	0.609545	1::1	23.52(0.38, 1439.01)	0.132426
AJAP1	chr1	4714668	4852582	1::6	4.98(0.32, 76.71)	0.249643	0::5	0(0, Inf)	0.990792	1::1	--	0.994193
ZBTB6	chr9	125670334	125675602	6::27	1.74(0.68, 4.44)	0.249684	6::27	1.74(0.68, 4.44)	0.249684	0::0	--	--
PLSCR1	chr3	146232966	146262382	5::16	1.84(0.65, 5.21)	0.249693	5::16	1.84(0.65, 5.21)	0.249693	0::0	--	--
LTBP4	chr19	41107274	41135723	7::50	1.68(0.7, 4.04)	0.249723	7::50	1.68(0.7, 4.04)	0.249723	0::0	--	--
CDC42EP1	chr22	37956486	37965410	2::4	2.79(0.49, 16.04)	0.249807	2::2	4.24(0.59, 30.37)	0.150985	0::2	0(0, Inf)	0.993198
LGALS2	chr22	37966254	37976094	2::4	2.79(0.49, 16.04)	0.249807	2::2	4.24(0.59, 30.37)	0.150985	0::2	0(0, Inf)	0.993198
TNRC6B	chr22	40573928	40731812	4::17	2.07(0.6, 7.13)	0.249868	4::15	2.38(0.66, 8.53)	0.183634	0::2	0(0, Inf)	0.993198
FAM83B	chr6	54711568	54809897	1::1	5.24(0.31, 88.12)	0.250101	0::1	0(0, Inf)	0.994918	1::0	--	0.993816
DNHD1	chr11	6518509	6542090	2::7	2.84(0.48, 16.79)	0.25015	2::7	2.84(0.48, 16.79)	0.25015	0::0	--	--
C9orf64	chr9	86553226	86571657	5::18	1.83(0.65, 5.11)	0.250275	5::18	1.83(0.65, 5.11)	0.250275	0::0	--	--
HNRNPK	chr9	86582997	86595186	5::18	1.83(0.65, 5.11)	0.250275	5::18	1.83(0.65, 5.11)	0.250275	0::0	--	--
MIR7-1	chr9	86584662	86584772	5::18	1.83(0.65, 5.11)	0.250275	5::18	1.83(0.65, 5.11)	0.250275	0::0	--	--
MIR490	chr7	136587913	136588041	3::42	0.49(0.15, 1.65)	0.250348	3::42	0.49(0.15, 1.65)	0.250348	0::0	--	--
HLA-B	chr6	2834340	2837644	332::3135	0.92(0.81, 1.06)	0.250468	275::2540	0.94(0.81, 1.09)	0.391307	57::604	0.85(0.63, 1.14)	0.273575
TTC7A	chr2	47168362	47303262	2::54	0.42(0.1, 1.84)	0.250596	2::53	0.42(0.1, 1.86)	0.255613	0::1	0(0, Inf)	0.995602
ATP13A2	chr1	17312452	17338423	1::2	4.72(0.33, 66.65)	0.250649	1::1	18.34(0.55, 615.56)	0.10458	0::1	0(0, Inf)	0.995105
MFAP2	chr1	17300998	17308081	1::2	4.72(0.33, 66.65)	0.250649	1::1	18.34(0.55, 615.56)	0.10458	0::1	0(0, Inf)	0.995105
LILRB5	chr19	54753278	54761136	8::41	1.71(0.68, 4.29)	0.250737	1::14	0.77(0.1, 6.21)	0.805718	7::27	2.28(0.8, 6.49)	0.120951
LOC653160	chr1	35441299	35444307	2::17	2.65(0.5, 13.99)	0.251156	2::17	2.65(0.5, 13.99)	0.251156	0::0	--	--
TMEM35B	chr1	35447126	35450948	2::17	2.65(0.5, 13.99)	0.251156	2::17	2.65(0.5, 13.99)	0.251156	0::0	--	--
AANAT	chr17	74463684	74466199	7::101	0.63(0.28, 1.39)	0.251194	7::101	0.63(0.28, 1.39)	0.251194	0::0	--	--
C19orf53	chr19	13885269	13889586	6::28	1.73(0.68, 4.42)	0.251463	6::28	1.73(0.68, 4.42)	0.251463	0::0	--	--
MRI1	chr19	13875335	13885096	6::28	1.73(0.68, 4.42)	0.251463	6::28	1.73(0.68, 4.42)	0.251463	0::0	--	--
HECTD1	chr14	31569322	31676999	2::3	2.9(0.47, 17.88)	0.251475	2::3	2.9(0.47, 17.88)	0.251475	0::0	--	--
ABO	chr9	136125787	136150617	2::56	0.42(0.1, 1.84)	0.25161	2::56	0.42(0.1, 1.84)	0.25161	0::0	--	--
IFT74-AS1	chr9	26955777	26956305	1::4	3.81(0.39, 37.5)	0.25224	1::4	3.81(0.39, 37.5)	0.25224	0::0	--	--
PLAA	chr9	26903369	26947240	1::4	3.81(0.39, 37.5)	0.25224	1::4	3.81(0.39, 37.5)	0.25224	0::0	--	--
LMNTD2	chr11	554849	560738	97::778	1.15(0.91, 1.45)	0.252434	97::778	1.15(0.91, 1.45)	0.252434	0::0	--	--
LUM	chr12	91496405	91505271	2::21	0.42(0.1, 1.85)	0.252579	2::21	0.42(0.1, 1.85)	0.252579	0::0	--	--
MARF1	chr16	15688243	15737011	5::17	1.83(0.65, 5.17)	0.252627	5::15	2(0.7, 5.71)	0.196072	0::2	0(0, Inf)	0.992511
MIR181A1HG	chr1	198777131	198906558	1::1	5.08(0.31, 82.11)	0.25266	1::1	5.08(0.31, 82.11)	0.25266	0::0	--	--
GNAT2	chr1	110145712	110155706	1::4	4.28(0.35, 51.7)	0.252704	1::4	4.28(0.35, 51.7)	0.252704	0::0	--	--
LURAP1L-AS1	chr9	12699998	12814388	7::58	0.6(0.25, 1.44)	0.252705	7::57	0.61(0.25, 1.48)	0.27398	0::1	0(0, Inf)	0.995038
HDAC4	chr2	239969863	240322643	5::81	0.58(0.23, 1.47)	0.252763	5::79	0.58(0.23, 1.48)	0.253922	0::2	0(0, Inf)	0.994423
DNAJC25	chr9	114393631	114416631	2::51	0.42(0.09, 1.86)	0.252933	1::51	0.2(0.03, 1.52)	0.119719	1::0	--	0.993789
TCAP	chr17	37821601	37822807	35::333	1.25(0.85, 1.83)	0.253025	35::333	1.25(0.85, 1.83)	0.253025	0::0	--	--
NCOA4	chr10	51565107	51590734	4::15	2.02(0.6, 6.77)	0.253066	3::11	2.66(0.66, 10.68)	0.168322	1::4	1.04(0.1, 11.17)	0.971561
ADAMTSL4	chr1	150521844	150533412	19::101	1.37(0.8, 2.33)	0.253093	19::100	1.37(0.8, 2.34)	0.247264	0::1	0(0, Inf)	0.995532
ADAMTSL4-AS1	chr1	150533370	150547028	19::101	1.37(0.8, 2.33)	0.253093	19::100	1.37(0.8, 2.34)	0.247264	0::1	0(0, Inf)	0.995532
AIP	chr11	67250986	67258579	5::37	1.82(0.65, 5.06)	0.253154	5::36	1.83(0.66, 5.12)	0.246666	0::1	0(0, Inf)	0.995793
CHST5	chr16	75562427	75570006	17::198	0.73(0.43, 1.25)	0.253189	9::86	0.85(0.41, 1.79)	0.677686	8::112	0.64(0.3, 1.36)	0.241502
LOC283194	chr11	58701115	58825925	21::355	0.76(0.47, 1.22)	0.253385	2::26	1(0.22, 4.5)	0.995399	19::329	0.74(0.45, 1.22)	0.232163
ALOX12	chr17	6899367	6914073	1::25	0.31(0.04, 2.33)	0.253485	1::25	0.31(0.04, 2.33)	0.253485	0::0	--	--
ALOX12-AS1	chr17	6888441	6915653	1::25	0.31(0.04, 2.33)	0.253485	1::25	0.31(0.04, 2.33)	0.253485	0::0	--	--
SHPK	chr17	3511533	3539544	2::4	3.66(0.39, 33.99)	0.253592	2::4	3.66(0.39, 33.99)	0.253592	0::0	--	--
CEACAM21	chr19	42055885	42093197	2::6	3.22(0.43, 23.98)	0.253613	2::3	4.08(0.45, 37.22)	0.212985	0::3	0(0, Inf)	0.992561
LINC01432	chr20	22034727	22055292	1::2	4.7(0.33, 67.13)	0.253741	1::2	4.7(0.33, 67.13)	0.253741	0::0	--	--
NXPH3	chr17	47653232	47661189	3::13	2.33(0.55, 9.94)	0.253863	3::13	2.33(0.55, 9.94)	0.253863	0::0	--	--
TECPR2	chr14	102829277	102968811	4::55	0.54(0.19, 1.56)	0.254218	3::53	0.43(0.13, 1.42)	0.165063	1::2	2.73(0.2, 37.99)	0.454659
LEKR1	chr3	156544141	156643045	8::31	1.6(0.71, 3.62)	0.254817	8::31	1.6(0.71, 3.62)	0.254817	0::0	--	--
SLCO2A1	chr3	133651544	133748769	1::34	0.3(0.04, 2.36)	0.255178	1::34	0.3(0.04, 2.36)	0.255178	0::0	--	--
CCDC74B	chr2	130896859	130902685	2::8	2.6(0.5, 13.46)	0.255187	0::1	0(0, Inf)	0.995771	2::7	2.7(0.51, 14.2)	0.241331
MED15P9	chr2	130887195	130896986	2::8	2.6(0.5, 13.46)	0.255187	0::1	0(0, Inf)	0.995771	2::7	2.7(0.51, 14.2)	0.241331
MIR6820	chr22	38363569	38363631	1::2	8.02(0.22, 290.35)	0.25538	1::2	8.02(0.22, 290.35)	0.25538	0::0	--	--
RMI1	chr9	86595719	86618987	5::19	1.81(0.65, 5.06)	0.255672	5::18	1.83(0.65, 5.11)	0.250277	0::1	0(0, Inf)	0.995857
BLACAT1	chr1	205404013	205425214	2::20	2.48(0.52, 11.85)	0.255765	2::20	2.48(0.52, 11.85)	0.255765	0::0	--	--
NOL7	chr6	13615558	13632702	6::19	1.75(0.67, 4.6)	0.255852	6::18	1.86(0.7, 4.95)	0.211519	0::1	0(0, Inf)	0.995044
CHERP	chr19	16628704	16653248	1::1	5.02(0.31, 81)	0.255942	1::1	5.02(0.31, 81)	0.255942	0::0	--	--
LINC01461	chr1	85063646	85086714	1::1	5.02(0.31, 81)	0.255942	1::1	5.02(0.31, 81)	0.255942	0::0	--	--
LINC01555	chr1	85093912	85100703	1::1	5.02(0.31, 81)	0.255942	1::1	5.02(0.31, 81)	0.255942	0::0	--	--
NOC2LP2	chr2	132199733	132202467	5::27	1.88(0.63, 5.57)	0.25619	5::18	2.88(0.87, 9.54)	0.0840763	0::9	0(0, Inf)	0.985348
STX8	chr17	9153787	9479275	2::4	3.05(0.44, 20.98)	0.256291	1::3	2.1(0.14, 31.3)	0.591428	1::1	4.65(0.29, 75.53)	0.280224
TNK2	chr3	195590234	195619655	3::11	2.4(0.53, 10.86)	0.256339	2::10	1.55(0.27, 8.91)	0.620646	1::1	23.52(0.38, 1438.97)	0.132426
VAPB	chr20	56964284	57026156	1::4	4.11(0.36, 47.39)	0.256564	1::4	4.11(0.36, 47.39)	0.256564	0::0	--	--
HRNR	chr1	152184551	152196669	3::11	2.18(0.57, 8.39)	0.256616	3::11	2.18(0.57, 8.39)	0.256616	0::0	--	--
HDAC10	chr22	50683612	50689694	58::506	1.19(0.88, 1.6)	0.256641	58::506	1.19(0.88, 1.6)	0.256641	0::0	--	--
DSTN	chr20	17550719	17590564	2::31	0.43(0.1, 1.85)	0.256643	2::31	0.43(0.1, 1.85)	0.256643	0::0	--	--
PDIA2	chr16	333163	337215	157::1384	1.12(0.92, 1.35)	0.256747	157::1384	1.12(0.92, 1.35)	0.256747	0::0	--	--
CFAP58	chr10	106113590	106214860	1::1	5(0.31, 80.87)	0.257055	1::1	5(0.31, 80.87)	0.257055	0::0	--	--
CFAP58-DT	chr10	106111058	106113333	1::1	5(0.31, 80.87)	0.257055	1::1	5(0.31, 80.87)	0.257055	0::0	--	--
LOC100310756	chr8	144638988	144640441	21::123	1.33(0.81, 2.18)	0.257097	21::123	1.33(0.81, 2.18)	0.257097	0::0	--	--
UBE2D3	chr4	103715539	103747017	3::12	2.16(0.57, 8.13)	0.257105	3::12	2.16(0.57, 8.13)	0.257105	0::0	--	--
ARHGEF28	chr5	72921982	73237818	1::1	5.09(0.3, 85.01)	0.25713	1::1	5.09(0.3, 85.01)	0.25713	0::0	--	--
SNX32	chr11	65601433	65621172	1::26	0.31(0.04, 2.38)	0.257357	1::25	0.31(0.04, 2.4)	0.260304	0::1	0(0, Inf)	0.995792
SP3	chr2	174771186	174830430	5::17	1.83(0.64, 5.19)	0.257552	5::17	1.83(0.64, 5.19)	0.257552	0::0	--	--
QRICH2	chr17	74270129	74303761	2::5	2.95(0.45, 19.18)	0.257658	2::5	2.95(0.45, 19.18)	0.257658	0::0	--	--
LPIN3	chr20	39969460	39989222	2::50	0.42(0.09, 1.88)	0.257683	2::50	0.42(0.09, 1.88)	0.257683	0::0	--	--
DHFR	chr5	79922044	79950802	73::652	1.17(0.89, 1.54)	0.25802	4::35	0.86(0.28, 2.6)	0.787454	69::621	1.18(0.89, 1.56)	0.24454
SFTA3	chr14	36942493	36982990	3::51	0.5(0.15, 1.67)	0.258061	3::49	0.5(0.15, 1.67)	0.258965	0::2	0(0, Inf)	0.996168
MIR4441	chr2	240007522	240007622	3::57	0.5(0.15, 1.66)	0.258068	3::57	0.5(0.15, 1.66)	0.258068	0::0	--	--
GFRA1	chr10	117816441	118032521	1::1	4.98(0.31, 80.78)	0.25853	0::1	0(0, Inf)	0.994997	1::0	--	0.993929
LINC01485	chr5	173213792	173217945	5::18	1.81(0.65, 5.08)	0.25866	5::18	1.81(0.65, 5.08)	0.25866	0::0	--	--
TMEM134	chr11	67229180	67236722	5::38	1.8(0.65, 5.01)	0.258946	5::37	1.82(0.65, 5.07)	0.252396	0::1	0(0, Inf)	0.995793
MASCRNA	chr11	65273587	65273645	10::40	1.52(0.73, 3.15)	0.259047	10::37	1.54(0.74, 3.2)	0.244621	0::3	0(0, Inf)	0.99254
TALAM1	chr11	65266782	65274903	10::40	1.52(0.73, 3.15)	0.259047	10::37	1.54(0.74, 3.2)	0.244621	0::3	0(0, Inf)	0.99254
LOC102723373	chr16	53407404	53418171	1::2	4.6(0.32, 65.32)	0.259234	1::2	4.6(0.32, 65.32)	0.259234	0::0	--	--
SLC5A10	chr17	18855477	18924004	3::24	2.19(0.56, 8.58)	0.259573	3::21	2.53(0.63, 10.17)	0.190602	0::3	0(0, Inf)	0.99105
PTGR1	chr9	114312001	114362135	1::1	5.15(0.3, 89.02)	0.259694	0::1	0(0, Inf)	0.994883	1::0	--	0.99379
ZNF598	chr16	2047654	2059822	16::101	1.39(0.78, 2.46)	0.259707	16::100	1.39(0.79, 2.47)	0.256645	0::1	0(0, Inf)	0.995793
C16orf96	chr16	4606490	4650318	20::152	1.34(0.81, 2.21)	0.259754	20::152	1.34(0.81, 2.21)	0.259754	0::0	--	--
LINC02049	chr3	120531027	120555204	1::1	4.97(0.31, 80.7)	0.259869	0::1	0(0, Inf)	0.995072	1::0	--	0.99401
ZNF467	chr7	149461270	149470677	3::67	0.49(0.14, 1.69)	0.25987	3::65	0.5(0.15, 1.74)	0.2781	0::2	0(0, Inf)	0.995164
LINC01342	chr1	1072396	1079434	22::187	1.32(0.82, 2.13)	0.259914	22::186	1.34(0.83, 2.17)	0.231335	0::1	0(0, Inf)	0.994877
CRLF1	chr19	18704046	18717609	6::111	0.61(0.25, 1.45)	0.26006	6::110	0.61(0.25, 1.45)	0.262478	0::1	0(0, Inf)	0.995792
LOC101926933	chr14	23398817	23423901	2::6	2.63(0.49, 14.2)	0.260068	2::6	2.63(0.49, 14.2)	0.260068	0::0	--	--
PRMT5	chr14	23389737	23398585	2::6	2.63(0.49, 14.2)	0.260068	2::6	2.63(0.49, 14.2)	0.260068	0::0	--	--
PRMT5-AS1	chr14	23388664	23392616	2::6	2.63(0.49, 14.2)	0.260068	2::6	2.63(0.49, 14.2)	0.260068	0::0	--	--
GSKIP	chr14	96829862	96853625	4::10	2.03(0.59, 6.93)	0.260235	4::10	2.03(0.59, 6.93)	0.260235	0::0	--	--
SERPINA11	chr14	94908800	94919137	1::1	5.17(0.3, 90.59)	0.260601	0::0	--	NA	1::1	5.17(0.3, 90.59)	0.260601
SERPINA9	chr14	94929057	94942534	1::1	5.17(0.3, 90.59)	0.260601	0::0	--	NA	1::1	5.17(0.3, 90.59)	0.260601
EXOSC4	chr8	145133574	145135551	26::163	1.29(0.83, 2.02)	0.260742	26::162	1.29(0.83, 2.02)	0.259635	0::1	0(0, Inf)	0.996039
GPAA1	chr8	145137536	145141119	26::163	1.29(0.83, 2.02)	0.260742	26::162	1.29(0.83, 2.02)	0.259635	0::1	0(0, Inf)	0.996039
MIR6847	chr8	145134776	145134845	26::163	1.29(0.83, 2.02)	0.260742	26::162	1.29(0.83, 2.02)	0.259635	0::1	0(0, Inf)	0.996039
SPRED3	chr19	38880839	38890523	17::140	1.37(0.79, 2.35)	0.260811	17::139	1.37(0.79, 2.36)	0.257912	0::1	0(0, Inf)	0.995793
LYPD5	chr19	44300078	44304181	2::52	0.43(0.1, 1.87)	0.260871	2::52	0.43(0.1, 1.87)	0.260871	0::0	--	--
MIR4487	chr11	47422520	47422593	4::96	0.55(0.19, 1.57)	0.261056	4::96	0.55(0.19, 1.57)	0.261056	0::0	--	--
SLC39A13	chr11	47430140	47438047	4::96	0.55(0.19, 1.57)	0.261056	4::96	0.55(0.19, 1.57)	0.261056	0::0	--	--
SNX16	chr8	82711817	82754420	4::19	1.9(0.62, 5.82)	0.261164	3::19	1.43(0.41, 5.03)	0.574832	1::0	--	0.993882
HPN	chr19	35531409	35557478	1::5	4.29(0.34, 54.51)	0.261176	1::5	4.29(0.34, 54.51)	0.261176	0::0	--	--
PALM	chr19	708934	748329	21::134	1.34(0.8, 2.23)	0.26119	21::133	1.37(0.82, 2.27)	0.231472	0::1	0(0, Inf)	0.994884
CDCA4	chr14	105475909	105487420	3::19	2.12(0.57, 7.9)	0.261452	3::19	2.12(0.57, 7.9)	0.261452	0::0	--	--
LINCR-0002	chr3	191143312	191308145	1::3	4.49(0.33, 61.7)	0.261711	1::3	4.49(0.33, 61.7)	0.261711	0::0	--	--
CHPF2	chr7	150929568	150935907	2::7	2.69(0.48, 15.07)	0.261738	2::7	2.69(0.48, 15.07)	0.261738	0::0	--	--
MIR671	chr7	150935506	150935624	2::7	2.69(0.48, 15.07)	0.261738	2::7	2.69(0.48, 15.07)	0.261738	0::0	--	--
ATG2B	chr14	96745531	96829678	4::11	2.02(0.59, 6.9)	0.261828	4::10	2.03(0.59, 6.93)	0.260237	0::1	0(0, Inf)	0.996337
LMNTD2-AS1	chr11	559476	560107	93::740	1.15(0.9, 1.46)	0.26197	93::740	1.15(0.9, 1.46)	0.26197	0::0	--	--
RASSF7	chr11	560969	564025	93::740	1.15(0.9, 1.46)	0.26197	93::740	1.15(0.9, 1.46)	0.26197	0::0	--	--
PRR35	chr16	610393	615529	95::803	1.15(0.9, 1.46)	0.262475	95::803	1.15(0.9, 1.46)	0.262475	0::0	--	--
TSSC2	chr11	3402190	3430378	1::1	4.89(0.3, 78.35)	0.262585	0::0	--	NA	1::1	4.89(0.3, 78.35)	0.262585
ZNF195	chr11	3379156	3400376	1::1	4.89(0.3, 78.35)	0.262585	0::0	--	NA	1::1	4.89(0.3, 78.35)	0.262585
BNIP5	chr6	36283537	36304665	1::1	7.01(0.23, 211.56)	0.262588	0::0	--	NA	1::1	7.01(0.23, 211.56)	0.262588
MIR4521	chr17	8090262	8090322	1::3	3.97(0.36, 44.23)	0.262791	1::2	4.48(0.37, 54.48)	0.239691	0::1	0(0, Inf)	0.995793
SNORD118	chr17	8076770	8076906	1::3	3.97(0.36, 44.23)	0.262791	1::2	4.48(0.37, 54.48)	0.239691	0::1	0(0, Inf)	0.995793
TMEM107	chr17	8075774	8079698	1::3	3.97(0.36, 44.23)	0.262791	1::2	4.48(0.37, 54.48)	0.239691	0::1	0(0, Inf)	0.995793
CHRND	chr2	233390869	233401374	20::189	1.33(0.81, 2.2)	0.262816	20::188	1.33(0.81, 2.2)	0.261863	0::1	0(0, Inf)	0.996135
FBLIM1	chr1	16085289	16113084	2::39	0.43(0.1, 1.89)	0.263181	2::39	0.43(0.1, 1.89)	0.263181	0::0	--	--
SLC25A34-AS1	chr1	16066545	16076385	2::39	0.43(0.1, 1.89)	0.263181	2::39	0.43(0.1, 1.89)	0.263181	0::0	--	--
TMEM82	chr1	16068993	16074477	2::39	0.43(0.1, 1.89)	0.263181	2::39	0.43(0.1, 1.89)	0.263181	0::0	--	--
MIR5694	chr14	67908571	67908647	1::24	0.31(0.04, 2.41)	0.263243	1::24	0.31(0.04, 2.41)	0.263243	0::0	--	--
PLEK2	chr14	67853700	67878882	1::24	0.31(0.04, 2.41)	0.263243	1::24	0.31(0.04, 2.41)	0.263243	0::0	--	--
CCND3	chr6	41902670	41909586	4::21	1.91(0.61, 5.97)	0.263345	4::19	1.98(0.63, 6.23)	0.24273	0::2	0(0, Inf)	0.99386
SORL1	chr11	121323022	121504472	2::6	2.58(0.49, 13.6)	0.263558	2::5	2.74(0.51, 14.84)	0.241405	0::1	0(0, Inf)	0.99561
LRRC14	chr8	145743375	145750556	94::856	1.14(0.9, 1.45)	0.263576	94::854	1.15(0.91, 1.46)	0.248267	0::2	0(0, Inf)	0.992206
LRRC24	chr8	145747771	145752417	94::856	1.14(0.9, 1.45)	0.263576	94::854	1.15(0.91, 1.46)	0.248267	0::2	0(0, Inf)	0.992206
CPEB4	chr5	173315351	173388983	1::20	0.31(0.04, 2.39)	0.263674	1::20	0.31(0.04, 2.39)	0.263674	0::0	--	--
ROGDI	chr16	4846962	4852951	21::156	1.33(0.81, 2.19)	0.263806	21::156	1.33(0.81, 2.19)	0.263806	0::0	--	--
SMIM22	chr16	4845369	4846492	21::156	1.33(0.81, 2.19)	0.263806	21::156	1.33(0.81, 2.19)	0.263806	0::0	--	--
CDCA5	chr11	64844924	64851512	2::9	2.55(0.49, 13.25)	0.264335	2::9	2.55(0.49, 13.25)	0.264335	0::0	--	--
NAALADL1	chr11	64812290	64826025	2::9	2.55(0.49, 13.25)	0.264335	2::9	2.55(0.49, 13.25)	0.264335	0::0	--	--
TMEM262	chr11	64855843	64856581	2::9	2.55(0.49, 13.25)	0.264335	2::9	2.55(0.49, 13.25)	0.264335	0::0	--	--
ZFPL1	chr11	64851693	64855868	2::9	2.55(0.49, 13.25)	0.264335	2::9	2.55(0.49, 13.25)	0.264335	0::0	--	--
USP17L10	chr4	9212382	9213975	11::66	1.51(0.73, 3.12)	0.26447	1::16	0.46(0.06, 3.6)	0.462405	10::50	2.05(0.92, 4.55)	0.0778116
USP17L11	chr4	9217130	9218723	11::66	1.51(0.73, 3.12)	0.26447	1::16	0.46(0.06, 3.6)	0.462405	10::50	2.05(0.92, 4.55)	0.0778116
USP17L12	chr4	9221877	9223470	11::66	1.51(0.73, 3.12)	0.26447	1::16	0.46(0.06, 3.6)	0.462405	10::50	2.05(0.92, 4.55)	0.0778116
USP17L13	chr4	9226621	9228214	11::66	1.51(0.73, 3.12)	0.26447	1::16	0.46(0.06, 3.6)	0.462405	10::50	2.05(0.92, 4.55)	0.0778116
USP17L15	chr4	9236110	9238060	11::66	1.51(0.73, 3.12)	0.26447	1::16	0.46(0.06, 3.6)	0.462405	10::50	2.05(0.92, 4.55)	0.0778116
USP17L17	chr4	9245604	9247197	11::66	1.51(0.73, 3.12)	0.26447	1::16	0.46(0.06, 3.6)	0.462405	10::50	2.05(0.92, 4.55)	0.0778116
USP17L18	chr4	9217130	9218723	11::66	1.51(0.73, 3.12)	0.26447	1::16	0.46(0.06, 3.6)	0.462405	10::50	2.05(0.92, 4.55)	0.0778116
USP17L19	chr4	9255103	9256696	11::66	1.51(0.73, 3.12)	0.26447	1::16	0.46(0.06, 3.6)	0.462405	10::50	2.05(0.92, 4.55)	0.0778116
USP17L20	chr4	9217130	9218723	11::66	1.51(0.73, 3.12)	0.26447	1::16	0.46(0.06, 3.6)	0.462405	10::50	2.05(0.92, 4.55)	0.0778116
USP17L21	chr4	9221877	9223470	11::66	1.51(0.73, 3.12)	0.26447	1::16	0.46(0.06, 3.6)	0.462405	10::50	2.05(0.92, 4.55)	0.0778116
USP17L22	chr4	9269344	9270937	11::66	1.51(0.73, 3.12)	0.26447	1::16	0.46(0.06, 3.6)	0.462405	10::50	2.05(0.92, 4.55)	0.0778116
USP17L24	chr4	9326890	9328483	11::66	1.51(0.73, 3.12)	0.26447	1::16	0.46(0.06, 3.6)	0.462405	10::50	2.05(0.92, 4.55)	0.0778116
USP17L25	chr4	9326890	9328483	11::66	1.51(0.73, 3.12)	0.26447	1::16	0.46(0.06, 3.6)	0.462405	10::50	2.05(0.92, 4.55)	0.0778116
USP17L26	chr4	9341128	9342721	11::66	1.51(0.73, 3.12)	0.26447	1::16	0.46(0.06, 3.6)	0.462405	10::50	2.05(0.92, 4.55)	0.0778116
USP17L27	chr4	9326890	9328483	11::66	1.51(0.73, 3.12)	0.26447	1::16	0.46(0.06, 3.6)	0.462405	10::50	2.05(0.92, 4.55)	0.0778116
USP17L28	chr4	9364854	9366447	11::66	1.51(0.73, 3.12)	0.26447	1::16	0.46(0.06, 3.6)	0.462405	10::50	2.05(0.92, 4.55)	0.0778116
USP17L29	chr4	9350618	9352211	11::66	1.51(0.73, 3.12)	0.26447	1::16	0.46(0.06, 3.6)	0.462405	10::50	2.05(0.92, 4.55)	0.0778116
USP17L30	chr4	9326890	9328483	11::66	1.51(0.73, 3.12)	0.26447	1::16	0.46(0.06, 3.6)	0.462405	10::50	2.05(0.92, 4.55)	0.0778116
USP17L5	chr4	9331636	9333229	11::66	1.51(0.73, 3.12)	0.26447	1::16	0.46(0.06, 3.6)	0.462405	10::50	2.05(0.92, 4.55)	0.0778116
USP17L6P	chr4	9369599	9370796	11::66	1.51(0.73, 3.12)	0.26447	1::16	0.46(0.06, 3.6)	0.462405	10::50	2.05(0.92, 4.55)	0.0778116
USP17L9P	chr4	9360107	9361700	11::66	1.51(0.73, 3.12)	0.26447	1::16	0.46(0.06, 3.6)	0.462405	10::50	2.05(0.92, 4.55)	0.0778116
ELFN2	chr22	37763999	37823514	2::10	2.56(0.49, 13.4)	0.2646	2::9	3.43(0.63, 18.71)	0.153857	0::1	0(0, Inf)	0.994982
MRS2P2	chr12	72242073	72244763	3::6	2.3(0.53, 9.94)	0.264604	3::6	2.3(0.53, 9.94)	0.264604	0::0	--	--
ARL3	chr10	104433487	104474154	8::47	1.58(0.71, 3.52)	0.26469	8::47	1.58(0.71, 3.52)	0.26469	0::0	--	--
ITPK1	chr14	93403258	93582270	4::43	1.87(0.62, 5.61)	0.264859	4::43	1.87(0.62, 5.61)	0.264859	0::0	--	--
FGD4	chr12	32654976	32798984	3::12	2.16(0.56, 8.41)	0.26495	3::12	2.16(0.56, 8.41)	0.26495	0::0	--	--
LINC02210	chr17	43697694	43715329	1::5	4.4(0.33, 59.52)	0.265007	0::0	--	NA	1::5	4.4(0.33, 59.52)	0.265007
TAPBP	chr6	4711285	4725667	12::60	1.45(0.75, 2.81)	0.265637	12::56	1.48(0.76, 2.86)	0.246963	0::4	0(0, Inf)	0.991339
ZBTB22	chr6	4514440	4517768	12::60	1.45(0.75, 2.81)	0.265637	12::56	1.48(0.76, 2.86)	0.246963	0::4	0(0, Inf)	0.991339
GATD3A	chr21	45553564	45561297	1::1	4.86(0.3, 78.59)	0.265655	1::1	4.86(0.3, 78.59)	0.265655	0::0	--	--
GATD3B	chr21	45553564	45565593	1::1	4.86(0.3, 78.59)	0.265655	1::1	4.86(0.3, 78.59)	0.265655	0::0	--	--
LINC01678	chr21	45578655	45579745	1::1	4.86(0.3, 78.59)	0.265655	1::1	4.86(0.3, 78.59)	0.265655	0::0	--	--
LOC102724159	chr21	45527279	45551063	1::1	4.86(0.3, 78.59)	0.265655	1::1	4.86(0.3, 78.59)	0.265655	0::0	--	--
PWP2	chr21	45527279	45551063	1::1	4.86(0.3, 78.59)	0.265655	1::1	4.86(0.3, 78.59)	0.265655	0::0	--	--
TBC1D10A	chr22	30687978	30722930	2::31	0.44(0.1, 1.88)	0.265756	2::31	0.44(0.1, 1.88)	0.265756	0::0	--	--
MIR4310	chr15	42158692	42158749	42::506	0.82(0.59, 1.16)	0.265795	42::506	0.82(0.59, 1.16)	0.265795	0::0	--	--
PTMA	chr2	232573234	232578250	1::1	4.83(0.3, 77.72)	0.266307	1::1	4.83(0.3, 77.72)	0.266307	0::0	--	--
CYP3A7	chr7	99302658	99332819	2::32	0.43(0.1, 1.9)	0.266805	0::6	0(0, Inf)	0.986956	2::26	0.63(0.14, 2.84)	0.550043
CYP3A7-CYP3A51P	chr7	99282299	99332819	2::32	0.43(0.1, 1.9)	0.266805	0::6	0(0, Inf)	0.986956	2::26	0.63(0.14, 2.84)	0.550043
ARHGEF39	chr9	35659339	35665192	2::9	2.56(0.49, 13.49)	0.267026	2::9	2.56(0.49, 13.49)	0.267026	0::0	--	--
CCDC107	chr9	35658288	35661505	2::9	2.56(0.49, 13.49)	0.267026	2::9	2.56(0.49, 13.49)	0.267026	0::0	--	--
LOC388780	chr20	2187573	2193797	1::1	4.82(0.3, 77.56)	0.267348	1::1	4.82(0.3, 77.56)	0.267348	0::0	--	--
RAP1GDS1	chr4	99182534	99365009	2::8	2.59(0.48, 13.91)	0.267367	2::6	3.31(0.56, 19.67)	0.188702	0::2	0(0, Inf)	0.993322
GJA3	chr13	20712394	20735191	1::22	0.31(0.04, 2.49)	0.267922	1::21	0.31(0.04, 2.57)	0.278956	0::1	0(0, Inf)	0.995381
HJV	chr1	145413277	145417543	4::15	1.92(0.6, 6.11)	0.268021	4::11	2.44(0.73, 8.19)	0.148606	0::4	0(0, Inf)	0.990256
HKDC1	chr10	70980087	71027307	1::1	8.97(0.18, 435.9)	0.268145	0::0	--	NA	1::1	8.97(0.18, 435.9)	0.268145
LOC101928994	chr10	70975088	70992246	1::1	8.97(0.18, 435.9)	0.268145	0::0	--	NA	1::1	8.97(0.18, 435.9)	0.268145
PCIF1	chr20	44563321	44576659	1::1	4.81(0.3, 77.69)	0.268484	1::1	4.81(0.3, 77.69)	0.268484	0::0	--	--
ZNRF2	chr7	30324212	30407305	2::8	2.53(0.49, 13.05)	0.268629	2::8	2.53(0.49, 13.05)	0.268629	0::0	--	--
AMZ2	chr17	66244144	66253305	3::15	2.15(0.55, 8.38)	0.26871	3::15	2.15(0.55, 8.38)	0.26871	0::0	--	--
USE1	chr19	17326165	17330638	8::36	1.59(0.7, 3.63)	0.268744	8::34	1.61(0.71, 3.69)	0.256495	0::2	0(0, Inf)	0.993897
MDGA2	chr14	47527819	47812449	2::10	2.57(0.48, 13.71)	0.268768	1::7	2.16(0.23, 20.6)	0.503369	1::3	3.28(0.25, 42.64)	0.364151
LINC01419	chr8	84315992	84321132	3::16	2.09(0.57, 7.75)	0.268908	3::16	2.09(0.57, 7.75)	0.268908	0::0	--	--
FAM155A-IT1	chr13	108439708	108487806	1::3	4.19(0.33, 53.2)	0.269004	1::3	4.19(0.33, 53.2)	0.269004	0::0	--	--
MIR5007	chr13	55748588	55748683	1::1	4.81(0.3, 78.16)	0.269104	1::1	4.81(0.3, 78.16)	0.269104	0::0	--	--
CACUL1	chr10	120435922	120514482	2::4	2.74(0.46, 16.31)	0.26916	2::4	2.74(0.46, 16.31)	0.26916	0::0	--	--
C14orf180	chr14	105046100	105056852	19::259	0.76(0.46, 1.24)	0.26958	19::259	0.76(0.46, 1.24)	0.26958	0::0	--	--
PGP	chr16	2261596	2264841	44::364	1.21(0.86, 1.7)	0.26971	44::363	1.23(0.87, 1.72)	0.241281	0::1	0(0, Inf)	0.994683
MYT1	chr20	62795804	62873606	3::54	0.51(0.15, 1.7)	0.270036	3::51	0.53(0.16, 1.8)	0.312596	0::3	0(0, Inf)	0.991193
TPGS1	chr19	507496	519654	20::243	0.76(0.47, 1.24)	0.270142	20::242	0.76(0.47, 1.24)	0.271175	0::1	0(0, Inf)	0.995957
MAPK12	chr22	50691329	50700112	64::565	1.17(0.88, 1.56)	0.270194	64::563	1.19(0.89, 1.58)	0.23978	0::2	0(0, Inf)	0.992707
FOXK2	chr17	80477607	80562478	4::16	1.92(0.6, 6.08)	0.270362	4::16	1.92(0.6, 6.08)	0.270362	0::0	--	--
GSTP1	chr11	67351282	67354124	21::293	0.77(0.48, 1.23)	0.270454	21::293	0.77(0.48, 1.23)	0.270454	0::0	--	--
ZBTB26	chr9	125677844	125693791	5::20	1.8(0.63, 5.1)	0.270462	5::20	1.8(0.63, 5.1)	0.270462	0::0	--	--
NKAIN4	chr20	61872135	61884847	46::393	1.21(0.86, 1.69)	0.270804	46::393	1.21(0.86, 1.69)	0.270804	0::0	--	--
PIK3C2A	chr11	17108123	17229533	1::2	4.37(0.32, 60.6)	0.271132	1::2	4.37(0.32, 60.6)	0.271132	0::0	--	--
AMPD3	chr11	10471867	10529126	3::10	2.15(0.55, 8.38)	0.271137	3::9	2.21(0.56, 8.72)	0.25721	0::1	0(0, Inf)	0.995668
MIR4485	chr11	10529816	10529873	3::10	2.15(0.55, 8.38)	0.271137	3::9	2.21(0.56, 8.72)	0.25721	0::1	0(0, Inf)	0.995668
MTRNR2L8	chr11	10529440	10530733	3::10	2.15(0.55, 8.38)	0.271137	3::9	2.21(0.56, 8.72)	0.25721	0::1	0(0, Inf)	0.995668
LOC100506474	chr2	13106907	13147138	1::1	4.76(0.3, 76.82)	0.271379	0::0	--	NA	1::1	4.76(0.3, 76.82)	0.271379
MIR6874	chr7	5751470	5751541	1::3	4.23(0.32, 55.36)	0.271507	1::0	--	0.993993	0::3	0(0, Inf)	0.991444
EMILIN3	chr20	39988602	39995458	2::48	0.43(0.1, 1.93)	0.271525	2::48	0.43(0.1, 1.93)	0.271525	0::0	--	--
RMND5A	chr2	86947413	87005164	1::1	8.06(0.19, 333.22)	0.271766	0::0	--	NA	1::1	8.06(0.19, 333.22)	0.271766
NOTUM	chr17	79910382	79919063	26::225	1.28(0.82, 1.99)	0.271852	26::225	1.28(0.82, 1.99)	0.271852	0::0	--	--
SULT1A1	chr16	28616907	28621365	36::302	1.23(0.85, 1.8)	0.271903	24::161	1.44(0.9, 2.3)	0.128477	12::141	0.97(0.52, 1.81)	0.917068
CA9	chr9	35673924	35681154	3::12	2.19(0.54, 8.93)	0.272216	3::12	2.19(0.54, 8.93)	0.272216	0::0	--	--
HCG27	chr6	31165536	31171745	18::97	1.35(0.79, 2.32)	0.27225	18::89	1.39(0.81, 2.4)	0.232409	0::8	0(0, Inf)	0.986848
PTBP1	chr19	797451	812312	15::92	1.39(0.77, 2.51)	0.272491	15::90	1.43(0.79, 2.58)	0.23449	0::2	0(0, Inf)	0.99236
P4HA3	chr11	73977701	74022685	1::4	4(0.34, 47.62)	0.27254	1::4	4(0.34, 47.62)	0.27254	0::0	--	--
LINC02181	chr16	87091389	87097597	1::1	4.76(0.29, 77.19)	0.27262	1::1	4.76(0.29, 77.19)	0.27262	0::0	--	--
CANX	chr5	179125967	179158639	1::5	3.76(0.35, 40.23)	0.272703	1::5	3.76(0.35, 40.23)	0.272703	0::0	--	--
MAML1	chr5	179159822	179204283	1::5	3.76(0.35, 40.23)	0.272703	1::5	3.76(0.35, 40.23)	0.272703	0::0	--	--
COPE	chr19	19010322	19030196	4::32	1.91(0.6, 6.11)	0.272755	4::32	1.91(0.6, 6.11)	0.272755	0::0	--	--
ARF3	chr12	49329505	49351270	2::4	2.62(0.47, 14.6)	0.272798	2::4	2.62(0.47, 14.6)	0.272798	0::0	--	--
STARD3	chr17	37793332	37820454	23::243	1.3(0.81, 2.07)	0.27289	23::243	1.3(0.81, 2.07)	0.27289	0::0	--	--
ANKRD18B	chr9	33524248	33575440	1::3	4.55(0.3, 68.12)	0.27289	0::3	0(0, Inf)	0.990699	1::0	--	0.993905
MRVI1	chr11	10594637	10715535	8::32	1.57(0.7, 3.53)	0.272907	8::31	1.61(0.72, 3.64)	0.248033	0::1	0(0, Inf)	0.99521
SLC15A5	chr12	16341418	16430619	1::3	3.92(0.34, 45.2)	0.272988	1::3	3.92(0.34, 45.2)	0.272988	0::0	--	--
MIR711	chr3	48616334	48616410	6::65	1.66(0.67, 4.11)	0.273055	6::65	1.66(0.67, 4.11)	0.273055	0::0	--	--
LINC02285	chr14	101587192	101589882	1::3	4.16(0.32, 53.26)	0.273202	1::3	4.16(0.32, 53.26)	0.273202	0::0	--	--
C11orf68	chr11	65684282	65686533	4::18	1.92(0.6, 6.12)	0.273222	4::18	1.92(0.6, 6.12)	0.273222	0::0	--	--
DRAP1	chr11	65686896	65689034	4::18	1.92(0.6, 6.12)	0.273222	4::18	1.92(0.6, 6.12)	0.273222	0::0	--	--
RPS6KA2	chr6	166822851	167276013	1::25	0.32(0.04, 2.46)	0.273284	1::24	0.32(0.04, 2.46)	0.27415	0::1	0(0, Inf)	0.996222
AGAP7P	chr10	51464143	51486327	9::150	0.67(0.33, 1.36)	0.273449	0::1	0(0, Inf)	0.995844	9::149	0.68(0.33, 1.37)	0.275349
SPG7	chr16	89574795	89624176	2::25	0.43(0.1, 1.94)	0.273509	2::25	0.43(0.1, 1.94)	0.273509	0::0	--	--
COX20	chr1	244998777	245008365	1::2	4.41(0.31, 62.93)	0.273529	1::2	4.41(0.31, 62.93)	0.273529	0::0	--	--
HNRNPU	chr1	245013601	245027827	1::2	4.41(0.31, 62.93)	0.273529	1::2	4.41(0.31, 62.93)	0.273529	0::0	--	--
SNORA100	chr1	245017388	245017519	1::2	4.41(0.31, 62.93)	0.273529	1::2	4.41(0.31, 62.93)	0.273529	0::0	--	--
HPSE	chr4	84213613	84255966	1::2	4.72(0.29, 75.73)	0.273565	1::1	4.73(0.29, 76.09)	0.273425	0::1	0(0, Inf)	0.997306
FOXP4-AS1	chr6	41491632	41513981	4::30	1.91(0.6, 6.06)	0.27368	4::29	1.95(0.61, 6.25)	0.258405	0::1	0(0, Inf)	0.995565
MIR6846	chr8	145112223	145112283	49::353	1.2(0.87, 1.67)	0.273697	49::352	1.2(0.87, 1.67)	0.272905	0::1	0(0, Inf)	0.996039
OPLAH	chr8	145106166	145115595	49::353	1.2(0.87, 1.67)	0.273697	49::352	1.2(0.87, 1.67)	0.272905	0::1	0(0, Inf)	0.996039
SMPD5	chr8	145104298	145104960	49::353	1.2(0.87, 1.67)	0.273697	49::352	1.2(0.87, 1.67)	0.272905	0::1	0(0, Inf)	0.996039
AGT	chr1	230838269	230849868	2::11	2.47(0.49, 12.55)	0.274002	2::11	2.47(0.49, 12.55)	0.274002	0::0	--	--
SPATA2L	chr16	89762764	89768113	16::99	1.37(0.78, 2.41)	0.274591	16::99	1.37(0.78, 2.41)	0.274591	0::0	--	--
NAGPA-AS1	chr16	5083702	5092972	2::7	2.52(0.48, 13.29)	0.274639	2::5	3.79(0.64, 22.67)	0.143732	0::2	0(0, Inf)	0.992996
SLC17A9	chr20	61584060	61600937	37::341	1.23(0.85, 1.78)	0.274685	37::339	1.24(0.85, 1.79)	0.258706	0::2	0(0, Inf)	0.993016
LOC105374338	chr4	570956	578655	1::2	4.29(0.31, 58.51)	0.274816	1::2	4.29(0.31, 58.51)	0.274816	0::0	--	--
TMEM179	chr14	105060417	105071097	19::258	0.76(0.46, 1.24)	0.275088	19::258	0.76(0.46, 1.24)	0.275088	0::0	--	--
MGC16275	chr17	72206134	72209460	1::9	3.51(0.37, 33.57)	0.275103	1::8	3.75(0.38, 36.84)	0.256784	0::1	0(0, Inf)	0.995909
RPL38	chr17	72199816	72206794	1::9	3.51(0.37, 33.57)	0.275103	1::8	3.75(0.38, 36.84)	0.256784	0::1	0(0, Inf)	0.995909
LOC100130298	chr8	61878679	61880307	1::1	4.7(0.29, 75.6)	0.27531	1::1	4.7(0.29, 75.6)	0.27531	0::0	--	--
RFWD3	chr16	74655296	74700775	4::13	1.91(0.6, 6.1)	0.275497	4::13	1.91(0.6, 6.1)	0.275497	0::0	--	--
PCSK4	chr19	1481426	1490449	4::28	1.88(0.6, 5.86)	0.275627	4::28	1.88(0.6, 5.86)	0.275627	0::0	--	--
ZNF365	chr10	64134127	64431770	4::61	0.56(0.2, 1.59)	0.275642	4::61	0.56(0.2, 1.59)	0.275642	0::0	--	--
PSORS1C3	chr6	2523452	2536046	2::9	2.62(0.46, 14.87)	0.275751	2::7	2.67(0.47, 15.3)	0.269559	0::2	0(0, Inf)	0.994742
PRKCA-AS1	chr17	64394186	64412972	1::2	4.13(0.32, 53.05)	0.275821	1::1	5.29(0.32, 86.43)	0.24272	0::1	0(0, Inf)	0.995619
MIR4724	chr17	29861900	29861989	2::8	2.59(0.47, 14.35)	0.275889	2::8	2.59(0.47, 14.35)	0.275889	0::0	--	--
GSN	chr9	124030439	124095120	2::60	0.44(0.1, 1.91)	0.275956	2::60	0.44(0.1, 1.91)	0.275956	0::0	--	--
LINC01318	chr2	34292292	34294617	1::4	3.81(0.34, 42.34)	0.27612	0::1	0(0, Inf)	0.99562	1::3	4.63(0.36, 58.98)	0.237718
MIR6529	chr3	119803410	119803495	2::6	2.59(0.47, 14.33)	0.27621	2::6	2.59(0.47, 14.33)	0.27621	0::0	--	--
KRI1	chr19	10663760	10676686	3::53	0.51(0.15, 1.71)	0.276217	3::52	0.51(0.15, 1.71)	0.279173	0::1	0(0, Inf)	0.995793
LMNB1-DT	chr5	126087654	126112178	1::2	3.85(0.34, 43.74)	0.276286	0::2	0(0, Inf)	0.99307	1::0	--	0.993775
TEK	chr9	27109138	27230176	1::2	3.86(0.34, 43.93)	0.27632	1::0	--	0.993839	0::2	0(0, Inf)	0.993128
BRF1	chr14	105675623	105767338	35::457	0.81(0.56, 1.18)	0.276408	34::457	0.8(0.55, 1.16)	0.238326	1::0	--	0.99448
FCGR2A	chr1	161475246	161489619	4::17	1.96(0.58, 6.61)	0.276456	2::2	9.83(1.08, 89.88)	0.0429502	2::15	0.99(0.2, 4.99)	0.987313
H1-1	chr6	26017259	26018015	2::6	2.62(0.46, 14.83)	0.276466	1::6	1.34(0.14, 12.4)	0.798426	1::0	--	0.994008
BORA	chr13	73301886	73330336	2::41	0.44(0.1, 1.94)	0.276479	2::40	0.44(0.1, 1.94)	0.277423	0::1	0(0, Inf)	0.9962
DEFB128	chr20	168493	170352	1::4	3.68(0.35, 38.53)	0.27659	1::4	3.68(0.35, 38.53)	0.27659	0::0	--	--
EPHA7	chr6	93949739	94129277	2::9	2.48(0.48, 12.78)	0.276733	2::9	2.48(0.48, 12.78)	0.276733	0::0	--	--
LINC01855	chr19	16176496	16177113	2::4	2.6(0.47, 14.5)	0.276809	2::4	2.6(0.47, 14.5)	0.276809	0::0	--	--
TPM4	chr19	16178347	16213812	2::4	2.6(0.47, 14.5)	0.276809	2::4	2.6(0.47, 14.5)	0.276809	0::0	--	--
FRG1	chr4	190862026	190884346	18::138	1.34(0.79, 2.28)	0.277047	0::0	--	NA	18::138	1.34(0.79, 2.28)	0.277047
KRTAP10-4	chr21	45993605	45995248	1::3	4.02(0.33, 49.4)	0.277049	1::3	4.02(0.33, 49.4)	0.277049	0::0	--	--
RBIS	chr8	86126282	86132603	1::3	3.86(0.34, 44.02)	0.277205	1::3	3.86(0.34, 44.02)	0.277205	0::0	--	--
MIR6851	chr9	33467866	33467933	2::10	2.5(0.48, 13.12)	0.277221	2::10	2.5(0.48, 13.12)	0.277221	0::0	--	--
NOL6	chr9	33461350	33473941	2::10	2.5(0.48, 13.12)	0.277221	2::10	2.5(0.48, 13.12)	0.277221	0::0	--	--
TARS3	chr15	102193798	102264676	1::21	0.32(0.04, 2.52)	0.277346	0::1	0(0, Inf)	0.996147	1::20	0.32(0.04, 2.53)	0.278485
FOXL1	chr16	86612154	86617082	1::2	4.36(0.3, 62.46)	0.277825	1::1	21.13(0.71, 627.76)	0.0779047	0::1	0(0, Inf)	0.994952
NELFB	chr9	140149778	140167993	32::250	1.25(0.84, 1.87)	0.277931	32::250	1.25(0.84, 1.87)	0.277931	0::0	--	--
NRARP	chr9	140194082	140196723	32::250	1.25(0.84, 1.87)	0.277931	32::250	1.25(0.84, 1.87)	0.277931	0::0	--	--
TOR4A	chr9	140172177	140177093	32::250	1.25(0.84, 1.87)	0.277931	32::250	1.25(0.84, 1.87)	0.277931	0::0	--	--
BLVRA	chr7	43798278	43846941	1::1	4.65(0.29, 74.84)	0.278164	1::1	4.65(0.29, 74.84)	0.278164	0::0	--	--
TRPV4	chr12	110220891	110252601	1::18	0.32(0.04, 2.51)	0.278226	1::18	0.32(0.04, 2.51)	0.278226	0::0	--	--
LOC101929006	chr6	29191749	29234862	5::25	1.77(0.63, 4.95)	0.278316	5::24	1.86(0.66, 5.25)	0.241257	0::1	0(0, Inf)	0.995183
EHD1	chr11	64619113	64647165	7::44	1.6(0.68, 3.75)	0.278555	7::44	1.6(0.68, 3.75)	0.278555	0::0	--	--
LINC01821	chr2	195208992	195284355	1::21	0.32(0.04, 2.51)	0.279021	1::21	0.32(0.04, 2.51)	0.279021	0::0	--	--
KCNS1	chr20	43719854	43729768	1::2	4(0.32, 49.31)	0.279035	1::2	4(0.32, 49.31)	0.279035	0::0	--	--
ALG5	chr13	37523907	37573504	2::4	2.62(0.46, 14.94)	0.279064	2::4	2.62(0.46, 14.94)	0.279064	0::0	--	--
DNMT3L	chr21	45666221	45681780	3::64	0.52(0.16, 1.7)	0.279286	3::63	0.53(0.16, 1.73)	0.290178	0::1	0(0, Inf)	0.99535
KATNB1	chr16	57769681	57791156	1::2	4.48(0.3, 67.79)	0.279645	1::2	4.48(0.3, 67.79)	0.279645	0::0	--	--
TM2D3	chr15	102182048	102192594	1::19	0.32(0.04, 2.54)	0.279693	0::1	0(0, Inf)	0.996147	1::18	0.32(0.04, 2.55)	0.280845
SMARCD3	chr7	150935869	150945780	2::8	2.55(0.47, 13.97)	0.279785	2::8	2.55(0.47, 13.97)	0.279785	0::0	--	--
VPS9D1	chr16	89773541	89787306	17::110	1.35(0.78, 2.34)	0.279913	17::109	1.38(0.8, 2.38)	0.252554	0::1	0(0, Inf)	0.994977
MCL1	chr1	150547026	150552214	18::96	1.35(0.78, 2.34)	0.279965	18::95	1.36(0.78, 2.35)	0.273587	0::1	0(0, Inf)	0.995532
TBC1D1	chr4	38113522	38140796	1::2	4.39(0.3, 64.36)	0.279987	1::1	16.31(0.42, 631.83)	0.134534	0::1	0(0, Inf)	0.995138
TPM2	chr9	35682928	35689922	3::13	2.16(0.53, 8.73)	0.280041	3::13	2.16(0.53, 8.73)	0.280041	0::0	--	--
GPC6	chr13	93879059	95060273	6::31	1.7(0.65, 4.43)	0.280153	6::30	1.72(0.66, 4.52)	0.267606	0::1	0(0, Inf)	0.995543
ASB2	chr14	94400511	94442916	9::76	1.5(0.72, 3.15)	0.280164	8::76	1.36(0.62, 2.95)	0.4406	1::0	--	0.99411
PKNOX2	chr11	125034646	125303285	1::2	4.07(0.32, 52.11)	0.280167	1::1	13.79(0.68, 281.17)	0.0880163	0::1	0(0, Inf)	0.99498
SNORD131	chr11	1970560	1970706	4::79	0.56(0.2, 1.6)	0.28024	4::79	0.56(0.2, 1.6)	0.28024	0::0	--	--
PRSS35	chr6	84222252	84235421	1::1	5.35(0.25, 112.42)	0.280344	1::1	5.35(0.25, 112.42)	0.280344	0::0	--	--
KMT2B	chr19	36208904	36229779	11::111	1.45(0.74, 2.87)	0.280558	11::111	1.45(0.74, 2.87)	0.280558	0::0	--	--
GGCX	chr2	85771842	85788616	2::5	2.58(0.46, 14.51)	0.280614	2::5	2.58(0.46, 14.51)	0.280614	0::0	--	--
MIR548AK	chr10	12172758	12172815	1::3	4.08(0.32, 52.68)	0.280949	1::2	4.49(0.32, 63.56)	0.266992	0::1	0(0, Inf)	0.995928
SEC61A2	chr10	12171675	12207405	1::3	4.08(0.32, 52.68)	0.280949	1::2	4.49(0.32, 63.56)	0.266992	0::1	0(0, Inf)	0.995928
DLX2	chr2	172964165	172967628	3::14	2.1(0.54, 8.1)	0.281418	3::14	2.1(0.54, 8.1)	0.281418	0::0	--	--
ZBTB32	chr19	36195459	36207940	11::112	1.45(0.74, 2.87)	0.281507	11::112	1.45(0.74, 2.87)	0.281507	0::0	--	--
CYP2D6	chr22	42522500	42526812	155::1384	1.11(0.92, 1.34)	0.281526	149::1324	1.13(0.93, 1.37)	0.217272	6::60	0.75(0.29, 1.93)	0.55178
LOC101929829	chr22	42522500	42526883	155::1384	1.11(0.92, 1.34)	0.281526	149::1324	1.13(0.93, 1.37)	0.217272	6::60	0.75(0.29, 1.93)	0.55178
MIR3907	chr7	151130574	151130725	1::7	3.85(0.33, 44.84)	0.281636	1::7	3.85(0.33, 44.84)	0.281636	0::0	--	--
FMNL1	chr17	43299251	43324683	6::60	1.65(0.66, 4.09)	0.281654	6::60	1.65(0.66, 4.09)	0.281654	0::0	--	--
CIDEB	chr14	24774301	24780641	1::2	4.18(0.31, 56.59)	0.281678	1::1	14.82(0.55, 399.72)	0.108689	0::1	0(0, Inf)	0.99505
DHRS1	chr14	24759803	24768986	1::2	4.18(0.31, 56.59)	0.281678	1::1	14.82(0.55, 399.72)	0.108689	0::1	0(0, Inf)	0.99505
LTB4R2	chr14	24779345	24781244	1::2	4.18(0.31, 56.59)	0.281678	1::1	14.82(0.55, 399.72)	0.108689	0::1	0(0, Inf)	0.99505
NOP9	chr14	24769055	24778330	1::2	4.18(0.31, 56.59)	0.281678	1::1	14.82(0.55, 399.72)	0.108689	0::1	0(0, Inf)	0.99505
NBPF10	chr1	145293370	146467728	10::111	0.69(0.35, 1.35)	0.281752	8::72	0.8(0.37, 1.71)	0.565584	2::40	0.44(0.1, 1.89)	0.270333
NBPF20	chr1	144146810	146467744	10::111	0.69(0.35, 1.35)	0.281752	8::72	0.8(0.37, 1.71)	0.565584	2::40	0.44(0.1, 1.89)	0.270333
DEDD	chr1	161090763	161102457	7::26	1.61(0.68, 3.81)	0.282113	7::26	1.61(0.68, 3.81)	0.282113	0::0	--	--
LOC112543491	chr1	161104939	161107732	7::26	1.61(0.68, 3.81)	0.282113	7::26	1.61(0.68, 3.81)	0.282113	0::0	--	--
NIT1	chr1	161087894	161095235	7::26	1.61(0.68, 3.81)	0.282113	7::26	1.61(0.68, 3.81)	0.282113	0::0	--	--
ADHFE1	chr8	67344738	67381141	2::7	2.51(0.47, 13.49)	0.28214	2::7	2.51(0.47, 13.49)	0.28214	0::0	--	--
CAPZA1	chr1	113162453	113214236	4::13	1.93(0.58, 6.37)	0.282213	4::13	1.93(0.58, 6.37)	0.282213	0::0	--	--
WIPF2	chr17	38375555	38440388	1::21	0.33(0.04, 2.5)	0.282275	1::21	0.33(0.04, 2.5)	0.282275	0::0	--	--
CEP104	chr1	3728650	3773775	1::28	0.33(0.04, 2.5)	0.282284	1::28	0.33(0.04, 2.5)	0.282284	0::0	--	--
MIR4440	chr2	239990512	239990610	3::54	0.52(0.16, 1.72)	0.282371	3::54	0.52(0.16, 1.72)	0.282371	0::0	--	--
CILP2	chr19	19649073	19657468	16::216	0.74(0.43, 1.28)	0.282651	16::216	0.74(0.43, 1.28)	0.282651	0::0	--	--
KRTAP10-2	chr21	45970239	45971388	1::4	3.9(0.33, 46.73)	0.282664	1::4	3.9(0.33, 46.73)	0.282664	0::0	--	--
KRTAP10-3	chr21	45977672	45978678	1::4	3.9(0.33, 46.73)	0.282664	1::4	3.9(0.33, 46.73)	0.282664	0::0	--	--
E2F5	chr8	86089388	86126753	5::21	1.81(0.61, 5.32)	0.282724	5::21	1.81(0.61, 5.32)	0.282724	0::0	--	--
LOC102723322	chr8	86084311	86089276	5::21	1.81(0.61, 5.32)	0.282724	5::21	1.81(0.61, 5.32)	0.282724	0::0	--	--
LOC101927267	chr12	49686413	49718359	6::25	1.77(0.62, 5.01)	0.282834	1::5	1.78(0.17, 18.4)	0.627102	5::20	1.77(0.55, 5.65)	0.337486
PRPH	chr12	49688929	49692467	6::25	1.77(0.62, 5.01)	0.282834	1::5	1.78(0.17, 18.4)	0.627102	5::20	1.77(0.55, 5.65)	0.337486
CT69	chr6	134750167	134800035	3::8	2.12(0.54, 8.41)	0.282966	3::8	2.12(0.54, 8.41)	0.282966	0::0	--	--
RNF43	chr17	56429860	56494943	1::2	4.26(0.3, 60.17)	0.283049	1::2	4.26(0.3, 60.17)	0.283049	0::0	--	--
P2RX7	chr12	121570678	121625835	1::6	3.63(0.34, 38.13)	0.283175	1::6	3.63(0.34, 38.13)	0.283175	0::0	--	--
UFC1	chr1	161123767	161128646	7::27	1.6(0.68, 3.81)	0.283447	7::27	1.6(0.68, 3.81)	0.283447	0::0	--	--
FOS	chr14	75745530	75748933	3::9	2.1(0.54, 8.15)	0.283496	2::9	1.48(0.31, 7.14)	0.62689	1::0	--	0.99411
B4GALT3	chr1	161141099	161147758	8::32	1.56(0.69, 3.49)	0.283754	8::32	1.56(0.69, 3.49)	0.283754	0::0	--	--
TCF3	chr19	1609290	1652614	7::87	0.64(0.29, 1.44)	0.28378	7::87	0.64(0.29, 1.44)	0.28378	0::0	--	--
LINC01050	chr13	43384501	43386698	1::1	4.58(0.28, 74.32)	0.284224	0::1	0(0, Inf)	0.995055	1::0	--	0.994043
DST	chr6	56322793	56507687	1::3	3.93(0.32, 48.27)	0.284252	1::3	3.93(0.32, 48.27)	0.284252	0::0	--	--
MIR6886	chr19	11224149	11224210	6::30	1.66(0.66, 4.21)	0.284349	6::29	1.66(0.66, 4.22)	0.283807	0::1	0(0, Inf)	0.996603
FGD5	chr3	14860468	14976078	1::1	4.89(0.27, 89.45)	0.284372	0::0	--	NA	1::1	4.89(0.27, 89.45)	0.284372
LINC00309	chr2	64412212	64432619	10::40	1.49(0.72, 3.07)	0.284374	10::39	1.49(0.72, 3.07)	0.284374	0::1	32.8(0, Inf)	0.998844
CASC16	chr16	52585998	52640887	6::47	1.66(0.65, 4.23)	0.284602	6::47	1.66(0.65, 4.23)	0.284602	0::0	--	--
RBM17	chr10	6130996	6159410	1::2	4.26(0.3, 60.76)	0.285101	1::1	4.81(0.29, 78.99)	0.2717	0::1	0(0, Inf)	0.995894
FBLN5	chr14	92335754	92414046	1::1	4.69(0.28, 79.84)	0.285157	0::0	--	NA	1::1	4.69(0.28, 79.84)	0.285157
TC2N	chr14	92246089	92302799	1::1	4.69(0.28, 79.84)	0.285157	0::0	--	NA	1::1	4.69(0.28, 79.84)	0.285157
SMIM6	chr17	73642330	73644054	1::24	0.33(0.04, 2.54)	0.285197	1::24	0.33(0.04, 2.54)	0.285197	0::0	--	--
BPIFB3	chr20	31643136	31661653	1::8	3.44(0.36, 33.27)	0.285442	1::8	3.44(0.36, 33.27)	0.285442	0::0	--	--
TRPM2	chr21	45845411	45862964	4::43	1.84(0.6, 5.62)	0.28555	4::43	1.84(0.6, 5.62)	0.28555	0::0	--	--
LYSMD1	chr1	151132223	151138378	1::2	4.54(0.28, 73.03)	0.28569	1::1	4.54(0.28, 73.03)	0.28569	0::1	11.57(0, Inf)	0.999188
SCNM1	chr1	151138619	151142772	1::2	4.54(0.28, 73.03)	0.28569	1::1	4.54(0.28, 73.03)	0.28569	0::1	11.57(0, Inf)	0.999188
TMOD4	chr1	151142462	151148457	1::2	4.54(0.28, 73.03)	0.28569	1::1	4.54(0.28, 73.03)	0.28569	0::1	11.57(0, Inf)	0.999188
TNFAIP8L2-SCNM1	chr1	151129124	151142772	1::2	4.54(0.28, 73.03)	0.28569	1::1	4.54(0.28, 73.03)	0.28569	0::1	11.57(0, Inf)	0.999188
VPS72	chr1	151148779	151162673	1::2	4.54(0.28, 73.03)	0.28569	1::1	4.54(0.28, 73.03)	0.28569	0::1	11.57(0, Inf)	0.999188
CENPT	chr16	67862059	67881596	1::2	4.24(0.3, 59.96)	0.285703	1::2	4.24(0.3, 59.96)	0.285703	0::0	--	--
THAP11	chr16	67876222	67878098	1::2	4.24(0.3, 59.96)	0.285703	1::2	4.24(0.3, 59.96)	0.285703	0::0	--	--
PER3P1	chr7	9673899	9675447	2::29	0.45(0.1, 1.96)	0.285966	2::29	0.45(0.1, 1.96)	0.285966	0::0	--	--
PLCB1	chr20	8112912	8865547	4::46	0.52(0.16, 1.73)	0.285967	4::42	0.54(0.16, 1.81)	0.318519	0::4	0(0, Inf)	0.99026
LOC101927727	chr17	812871	814452	1::31	0.32(0.04, 2.6)	0.286158	0::16	0(0, Inf)	0.986148	1::15	0.8(0.08, 8.04)	0.849781
C9orf139	chr9	139921915	139931234	27::189	1.27(0.82, 1.99)	0.286243	27::189	1.27(0.82, 1.99)	0.286243	0::0	--	--
SLC17A3	chr6	25845083	25874471	1::2	4.19(0.3, 58.48)	0.286409	0::2	0(0, Inf)	0.992883	1::0	--	0.994008
SYNE3	chr14	95873603	95942172	1::1	7.89(0.18, 352.26)	0.286671	0::0	--	NA	1::1	7.89(0.18, 352.26)	0.286671
FNIP2	chr4	159690177	159829202	1::5	3.72(0.33, 41.67)	0.286677	1::5	3.72(0.33, 41.67)	0.286677	0::0	--	--
MPEG1	chr11	58975982	58980400	1::2	4.23(0.3, 60.12)	0.287019	1::2	4.23(0.3, 60.12)	0.287019	0::0	--	--
USP21	chr1	161129289	161135509	7::28	1.6(0.67, 3.79)	0.287028	7::28	1.6(0.67, 3.79)	0.287028	0::0	--	--
COL7A1	chr3	48601505	48632593	6::69	1.63(0.66, 4.03)	0.287075	6::69	1.63(0.66, 4.03)	0.287075	0::0	--	--
UQCRC1	chr3	48636434	48647079	6::69	1.63(0.66, 4.03)	0.287075	6::69	1.63(0.66, 4.03)	0.287075	0::0	--	--
LINC00972	chr7	85050437	85118654	1::2	4.04(0.31, 52.92)	0.287101	1::2	4.04(0.31, 52.92)	0.287101	0::0	--	--
TTLL8	chr22	50457003	50496656	2::47	0.45(0.1, 1.97)	0.287343	1::47	0.22(0.03, 1.67)	0.142975	1::0	--	0.993967
THAP4	chr2	242523819	242576573	1::1	10.28(0.14, 752.74)	0.287496	1::1	10.28(0.14, 752.74)	0.287496	0::0	--	--
ZNF853	chr7	6655240	6663921	6::54	1.65(0.65, 4.17)	0.287643	6::54	1.65(0.65, 4.17)	0.287643	0::0	--	--
HOXD4	chr2	177016277	177017954	5::78	0.59(0.23, 1.55)	0.287721	4::72	0.56(0.19, 1.64)	0.293745	1::6	0.75(0.09, 6.37)	0.796252
MIR5100	chr10	43493010	43493129	1::72	0.33(0.04, 2.55)	0.287983	1::72	0.33(0.04, 2.55)	0.287983	0::0	--	--
MGST1	chr12	16500578	16530126	1::5	3.74(0.33, 42.64)	0.288032	1::5	3.74(0.33, 42.64)	0.288032	0::0	--	--
FAM166A	chr9	140138051	140142203	36::283	1.23(0.84, 1.79)	0.288171	36::283	1.23(0.84, 1.79)	0.288171	0::0	--	--
TUBB4B	chr9	140135738	140138159	36::283	1.23(0.84, 1.79)	0.288171	36::283	1.23(0.84, 1.79)	0.288171	0::0	--	--
ELL2	chr5	95220801	95297555	3::11	2.09(0.54, 8.09)	0.288202	3::11	2.09(0.54, 8.09)	0.288202	0::0	--	--
MIR6808	chr1	1275029	1275088	40::334	1.21(0.85, 1.74)	0.288225	40::332	1.22(0.85, 1.75)	0.272947	0::2	0(0, Inf)	0.993018
EDC4	chr16	67906954	67918400	1::3	4.15(0.3, 57.54)	0.288276	1::3	4.15(0.3, 57.54)	0.288276	0::0	--	--
NRN1L	chr16	67918787	67922756	1::3	4.15(0.3, 57.54)	0.288276	1::3	4.15(0.3, 57.54)	0.288276	0::0	--	--
NUTF2	chr16	67880835	67906469	1::3	4.15(0.3, 57.54)	0.288276	1::3	4.15(0.3, 57.54)	0.288276	0::0	--	--
CCDC77	chr12	498515	551806	1::4	3.75(0.33, 43.03)	0.288385	0::1	0(0, Inf)	0.995937	1::3	4.05(0.33, 49.28)	0.27313
PHACTR1	chr6	12957717	13288075	6::24	1.66(0.65, 4.21)	0.288593	6::23	1.66(0.65, 4.21)	0.288229	0::1	0(0, Inf)	0.996738
CFAP299	chr4	81256873	81884910	1::3	3.8(0.32, 44.91)	0.288851	1::2	4.02(0.33, 49.75)	0.277971	0::1	0(0, Inf)	0.996047
SDR39U1	chr14	24908971	24912009	1::11	3.34(0.36, 31.07)	0.288899	1::11	3.34(0.36, 31.07)	0.288899	0::0	--	--
AQP3	chr9	33441159	33447591	2::9	2.43(0.47, 12.6)	0.28929	2::8	2.54(0.48, 13.36)	0.27225	0::1	0(0, Inf)	0.995717
LOC102724511	chr6	170475865	170478251	6::75	0.62(0.26, 1.5)	0.289512	6::75	0.62(0.26, 1.5)	0.289512	0::0	--	--
LRRC45	chr17	79981180	79989027	62::520	1.17(0.88, 1.56)	0.289684	62::520	1.17(0.88, 1.56)	0.289684	0::0	--	--
PRDX3	chr10	120927231	120938324	1::3	3.99(0.31, 51.76)	0.289822	1::2	13.57(0.74, 248.25)	0.0787258	0::1	0(0, Inf)	0.994963
RANBP1	chr22	20105267	20114878	9::124	0.68(0.33, 1.39)	0.289835	9::124	0.68(0.33, 1.39)	0.289835	0::0	--	--
SNORA77B	chr22	20113924	20114049	9::124	0.68(0.33, 1.39)	0.289835	9::124	0.68(0.33, 1.39)	0.289835	0::0	--	--
AADACL3	chr1	12776112	12788727	1::4	4.1(0.3, 55.97)	0.290088	0::1	0.97(0, Inf)	0.999991	1::3	4.1(0.3, 55.97)	0.290088
NEBL	chr10	21068902	21463116	2::7	2.52(0.45, 13.96)	0.290226	2::6	3.56(0.59, 21.36)	0.165604	0::1	0(0, Inf)	0.994942
MIR6811	chr2	238419573	238419631	3::8	2.21(0.51, 9.58)	0.290244	1::8	0.56(0.06, 5.09)	0.608638	2::0	--	0.99126
TRANK1	chr3	36868309	36986545	1::15	0.33(0.04, 2.57)	0.290403	1::15	0.33(0.04, 2.57)	0.290403	0::0	--	--
C11orf21	chr11	2316859	2323148	24::202	1.29(0.81, 2.06)	0.290424	24::200	1.29(0.81, 2.06)	0.288443	0::2	0(0, Inf)	0.994482
TSPAN32	chr11	2323242	2339434	24::202	1.29(0.81, 2.06)	0.290424	24::200	1.29(0.81, 2.06)	0.288443	0::2	0(0, Inf)	0.994482
MIR3193	chr20	30194988	30195043	1::1	4.47(0.28, 71.96)	0.290531	1::1	4.47(0.28, 71.96)	0.290531	0::0	--	--
DOHH	chr19	3490821	3500672	14::155	0.73(0.41, 1.3)	0.290571	14::155	0.73(0.41, 1.3)	0.290571	0::0	--	--
ZNRD1ASP	chr6	29801362	29802830	8::40	1.56(0.68, 3.55)	0.29061	1::11	0.66(0.08, 5.33)	0.6977	7::29	1.98(0.79, 4.95)	0.146108
SLC22A10	chr11	63057374	63079254	1::16	0.33(0.04, 2.61)	0.290623	1::14	0.35(0.04, 2.89)	0.332957	0::2	0(0, Inf)	0.993212
SMCR2	chr17	17577340	17581002	1::2	4.13(0.3, 57.23)	0.290728	0::2	0(0, Inf)	0.992929	1::0	--	0.993116
TLN1	chr9	35696944	35732192	3::14	2.11(0.53, 8.47)	0.291003	3::14	2.11(0.53, 8.47)	0.291003	0::0	--	--
KCNJ8	chr12	21917888	21927640	2::9	2.37(0.48, 11.82)	0.291278	2::9	2.37(0.48, 11.82)	0.291278	0::0	--	--
LOC400499	chr16	11465871	11621103	2::59	0.45(0.11, 1.96)	0.291323	2::56	0.46(0.11, 2)	0.301991	0::3	0(0, Inf)	0.992577
SPTSSA	chr14	34901995	34931446	1::3	4.11(0.3, 56.78)	0.291334	1::3	4.11(0.3, 56.78)	0.291334	0::0	--	--
SI	chr3	164696685	164796284	44::258	1.23(0.84, 1.8)	0.291519	43::253	1.24(0.84, 1.83)	0.27142	1::5	0.84(0.09, 8.19)	0.883033
GTF2I	chr7	74072043	74175022	1::1	4.57(0.27, 77.01)	0.291916	1::1	4.57(0.27, 77.01)	0.291916	0::0	--	--
LOC101926943	chr7	74103270	74143256	1::1	4.57(0.27, 77.01)	0.291916	1::1	4.57(0.27, 77.01)	0.291916	0::0	--	--
FPGS	chr9	130565459	130576360	4::22	1.92(0.57, 6.42)	0.292075	4::22	1.92(0.57, 6.42)	0.292075	0::0	--	--
IL1RAP	chr3	190231873	190369303	8::31	1.54(0.69, 3.47)	0.292172	8::31	1.54(0.69, 3.47)	0.292172	0::0	--	--
PRKG1	chr10	52750647	54058110	8::35	1.55(0.68, 3.52)	0.292263	6::32	1.26(0.5, 3.16)	0.620662	2::3	5.26(0.7, 39.23)	0.105704
EVPL	chr17	74002925	74023387	2::25	0.45(0.1, 1.99)	0.292334	2::25	0.45(0.1, 1.99)	0.292334	0::0	--	--
TMEM63A	chr1	226033237	226070080	4::149	0.57(0.2, 1.63)	0.292475	4::149	0.57(0.2, 1.63)	0.292475	0::0	--	--
PYGO2	chr1	154929501	154934258	15::99	1.37(0.76, 2.46)	0.292478	15::99	1.37(0.76, 2.46)	0.292478	0::0	--	--
ECI2	chr6	4115926	4135831	1::4	3.64(0.33, 40.31)	0.292493	1::4	3.64(0.33, 40.31)	0.292493	0::0	--	--
ECI2-DT	chr6	4136305	4157619	1::4	3.64(0.33, 40.31)	0.292493	1::4	3.64(0.33, 40.31)	0.292493	0::0	--	--
CCDC144NL	chr17	20766707	20799476	4::43	0.56(0.19, 1.65)	0.292494	4::43	0.56(0.19, 1.65)	0.292494	0::0	--	--
MLST8	chr16	2255454	2259454	44::365	1.2(0.85, 1.69)	0.292659	44::364	1.21(0.86, 1.71)	0.262781	0::1	0(0, Inf)	0.994683
MIR10B	chr2	177015030	177015140	5::77	0.6(0.23, 1.56)	0.292717	4::71	0.57(0.19, 1.65)	0.299168	1::6	0.75(0.09, 6.37)	0.796235
CDC42EP2	chr11	65082336	65089887	13::73	1.4(0.75, 2.64)	0.292744	13::73	1.4(0.75, 2.64)	0.292744	0::0	--	--
CMC2	chr16	81000344	81040490	1::17	0.33(0.04, 2.63)	0.292793	0::15	0(0, Inf)	0.986908	1::2	2.98(0.17, 53.52)	0.458858
SOX13	chr1	204042242	204096871	1::14	3.08(0.38, 25.05)	0.292805	1::14	3.08(0.38, 25.05)	0.292805	0::0	--	--
ORC3	chr6	88299784	88377172	3::7	2.09(0.53, 8.24)	0.29297	3::7	2.09(0.53, 8.24)	0.29297	0::0	--	--
FIBP	chr11	65651210	65655942	15::96	1.37(0.76, 2.47)	0.293163	15::95	1.38(0.76, 2.48)	0.289761	0::1	0(0, Inf)	0.995793
LINC00428	chr13	43416547	43446880	1::2	4.22(0.29, 61.81)	0.293166	0::2	0(0, Inf)	0.9928	1::0	--	0.994043
URI1	chr19	30433145	30507519	5::18	1.76(0.61, 5.09)	0.293435	5::18	1.76(0.61, 5.09)	0.293435	0::0	--	--
LINC02073	chr17	49512787	49523163	2::8	2.49(0.45, 13.65)	0.293599	0::0	--	NA	2::8	2.49(0.45, 13.65)	0.293599
ABHD5	chr3	43732429	43764217	4::18	1.85(0.59, 5.82)	0.29367	4::18	1.85(0.59, 5.82)	0.29367	0::0	--	--
THOC5	chr22	29901867	29949746	1::7	3.43(0.34, 34.24)	0.293998	1::6	6.05(0.56, 65.5)	0.138423	0::1	0(0, Inf)	0.995128
CD300H	chr17	72556839	72563482	1::2	4.13(0.29, 58.23)	0.294077	0::0	--	NA	1::2	4.13(0.29, 58.23)	0.294077
LOC100130520	chr17	72556839	72563482	1::2	4.13(0.29, 58.23)	0.294077	0::0	--	NA	1::2	4.13(0.29, 58.23)	0.294077
ALKBH7	chr19	6372804	6375261	1::4	3.67(0.32, 41.64)	0.294149	1::4	3.67(0.32, 41.64)	0.294149	0::0	--	--
CLPP	chr19	6361541	6370253	1::4	3.67(0.32, 41.64)	0.294149	1::4	3.67(0.32, 41.64)	0.294149	0::0	--	--
GTF2F1	chr19	6379583	6393175	1::4	3.67(0.32, 41.64)	0.294149	1::4	3.67(0.32, 41.64)	0.294149	0::0	--	--
KHSRP	chr19	6413112	6424822	1::4	3.67(0.32, 41.64)	0.294149	1::4	3.67(0.32, 41.64)	0.294149	0::0	--	--
LOC390877	chr19	6396369	6412415	1::4	3.67(0.32, 41.64)	0.294149	1::4	3.67(0.32, 41.64)	0.294149	0::0	--	--
MIR3940	chr19	6416420	6416522	1::4	3.67(0.32, 41.64)	0.294149	1::4	3.67(0.32, 41.64)	0.294149	0::0	--	--
MIR6790	chr19	6392931	6392994	1::4	3.67(0.32, 41.64)	0.294149	1::4	3.67(0.32, 41.64)	0.294149	0::0	--	--
MIR6885	chr19	6389648	6389714	1::4	3.67(0.32, 41.64)	0.294149	1::4	3.67(0.32, 41.64)	0.294149	0::0	--	--
PSPN	chr19	6375158	6375927	1::4	3.67(0.32, 41.64)	0.294149	1::4	3.67(0.32, 41.64)	0.294149	0::0	--	--
GAB2	chr11	77926335	78052926	2::7	2.42(0.46, 12.68)	0.29415	2::7	2.42(0.46, 12.68)	0.29415	0::0	--	--
LINC02728	chr11	78135028	78140882	2::7	2.42(0.46, 12.68)	0.29415	2::7	2.42(0.46, 12.68)	0.29415	0::0	--	--
NARS2	chr11	78147013	78285909	2::7	2.42(0.46, 12.68)	0.29415	2::7	2.42(0.46, 12.68)	0.29415	0::0	--	--
CD72	chr9	35609978	35618410	1::3	3.77(0.32, 44.96)	0.294252	1::3	3.77(0.32, 44.96)	0.294252	0::0	--	--
LOC101926948	chr9	35646266	35647472	1::3	3.77(0.32, 44.96)	0.294252	1::3	3.77(0.32, 44.96)	0.294252	0::0	--	--
MIR4667	chr9	35608090	35608156	1::3	3.77(0.32, 44.96)	0.294252	1::3	3.77(0.32, 44.96)	0.294252	0::0	--	--
RMRP	chr9	35657747	35658015	1::3	3.77(0.32, 44.96)	0.294252	1::3	3.77(0.32, 44.96)	0.294252	0::0	--	--
SIT1	chr9	35649291	35650928	1::3	3.77(0.32, 44.96)	0.294252	1::3	3.77(0.32, 44.96)	0.294252	0::0	--	--
TESK1	chr9	35605258	35610030	1::3	3.77(0.32, 44.96)	0.294252	1::3	3.77(0.32, 44.96)	0.294252	0::0	--	--
SNORD115-27	chr15	25465649	25465725	11::183	0.71(0.38, 1.34)	0.294382	11::181	0.72(0.38, 1.36)	0.30774	0::2	0(0, Inf)	0.992929
SDHAF1	chr19	36486089	36487220	1::2	4.2(0.29, 61.43)	0.294385	1::1	4.63(0.28, 76.07)	0.283741	0::1	0(0, Inf)	0.995968
LINGO1	chr15	77905368	77925254	4::30	1.92(0.57, 6.48)	0.29441	4::30	1.92(0.57, 6.48)	0.29441	0::0	--	--
DIP2A	chr21	47878803	47967120	1::3	3.92(0.3, 50.43)	0.294436	0::0	--	NA	1::3	3.92(0.3, 50.43)	0.294436
FOXRED2	chr22	36883238	36903087	3::10	2.05(0.53, 7.88)	0.294453	3::10	2.05(0.53, 7.88)	0.294453	0::0	--	--
VGLL2	chr6	117586720	117594728	5::34	1.73(0.62, 4.82)	0.294457	4::33	1.41(0.46, 4.31)	0.546306	1::1	22.81(0.43, 1198.47)	0.12178
LOC100132057	chr1	143687126	143717173	1::2	4.05(0.3, 55.39)	0.294568	0::0	--	NA	1::2	4.05(0.3, 55.39)	0.294568
LOC100996740	chr1	147930935	148176920	1::2	4.05(0.3, 55.39)	0.294568	0::0	--	NA	1::2	4.05(0.3, 55.39)	0.294568
MIR6077	chr1	143672920	143673002	1::2	4.05(0.3, 55.39)	0.294568	0::0	--	NA	1::2	4.05(0.3, 55.39)	0.294568
PPIAL4A	chr1	144363586	144364246	1::2	4.05(0.3, 55.39)	0.294568	0::0	--	NA	1::2	4.05(0.3, 55.39)	0.294568
PPIAL4C	chr1	149553002	149553787	1::2	4.05(0.3, 55.39)	0.294568	0::0	--	NA	1::2	4.05(0.3, 55.39)	0.294568
PPIAL4H	chr1	143765472	143768040	1::2	4.05(0.3, 55.39)	0.294568	0::0	--	NA	1::2	4.05(0.3, 55.39)	0.294568
RNVU1-1	chr1	143647013	143647177	1::2	4.05(0.3, 55.39)	0.294568	0::0	--	NA	1::2	4.05(0.3, 55.39)	0.294568
RNVU1-19	chr1	147994145	147994313	1::2	4.05(0.3, 55.39)	0.294568	0::0	--	NA	1::2	4.05(0.3, 55.39)	0.294568
RNVU1-3	chr1	143687358	143687519	1::2	4.05(0.3, 55.39)	0.294568	0::0	--	NA	1::2	4.05(0.3, 55.39)	0.294568
ZNF132	chr19	58944180	58951520	3::15	2.06(0.53, 7.94)	0.294624	3::11	2.83(0.67, 11.91)	0.155228	0::4	0(0, Inf)	0.990285
ZC3H6	chr2	113033173	113097636	1::3	3.82(0.31, 46.79)	0.294802	1::3	3.82(0.31, 46.79)	0.294802	0::0	--	--
LOC286083	chr8	1244293	1250823	1::4	4.38(0.28, 69.27)	0.294802	1::0	--	0.994108	0::4	0(0, Inf)	0.992779
TEKT2	chr1	36549694	36553876	7::50	1.59(0.67, 3.8)	0.294828	7::50	1.59(0.67, 3.8)	0.294828	0::0	--	--
LINC01717	chr1	208902032	208906529	1::3	4.58(0.27, 78.82)	0.29488	0::0	--	NA	1::3	4.58(0.27, 78.82)	0.29488
IFNGR1	chr6	137518620	137540333	1::18	0.34(0.04, 2.58)	0.295084	1::18	0.34(0.04, 2.58)	0.295084	0::0	--	--
LINC01366	chr5	169758396	169762104	1::18	0.34(0.04, 2.58)	0.295198	1::17	0.34(0.04, 2.6)	0.297769	0::1	0(0, Inf)	0.995893
BHMT2	chr5	78365589	78385892	8::145	0.67(0.31, 1.42)	0.295292	7::118	0.83(0.37, 1.9)	0.666431	1::27	0.28(0.04, 2.13)	0.217257
ATP11B	chr3	182511291	182639417	3::10	2.17(0.51, 9.26)	0.295468	3::10	2.17(0.51, 9.26)	0.295468	0::0	--	--
DCUN1D1	chr3	182655861	182703706	3::10	2.17(0.51, 9.26)	0.295468	3::10	2.17(0.51, 9.26)	0.295468	0::0	--	--
LSS	chr21	47608359	47648688	5::118	0.6(0.23, 1.56)	0.29562	5::117	0.61(0.23, 1.57)	0.302019	0::1	0(0, Inf)	0.995517
MAU2	chr19	19431637	19469563	14::194	0.74(0.42, 1.3)	0.295671	14::194	0.74(0.42, 1.3)	0.295671	0::0	--	--
LILRA3	chr19	54799849	54804265	106::1266	0.88(0.7, 1.11)	0.295807	99::1234	0.86(0.68, 1.09)	0.217808	7::32	1.63(0.59, 4.49)	0.342548
BIRC6-AS2	chr2	32782587	32799885	9::39	1.53(0.69, 3.39)	0.295889	9::39	1.53(0.69, 3.39)	0.295889	0::0	--	--
OSBP2	chr22	31090860	31303800	3::84	0.52(0.15, 1.77)	0.296071	3::82	0.55(0.16, 1.88)	0.34435	0::2	0(0, Inf)	0.993095
TRMT9B	chr8	12803181	12887284	1::5	3.35(0.35, 32.33)	0.296093	1::5	3.35(0.35, 32.33)	0.296093	0::0	--	--
RECQL4	chr8	145736670	145743217	102::931	1.13(0.9, 1.42)	0.29615	102::929	1.13(0.9, 1.43)	0.28039	0::2	0(0, Inf)	0.992205
CDK3	chr17	73996986	74002080	2::24	0.45(0.1, 2.01)	0.296312	2::24	0.45(0.1, 2.01)	0.296312	0::0	--	--
TEN1-CDK3	chr17	73975297	74002080	2::24	0.45(0.1, 2.01)	0.296312	2::24	0.45(0.1, 2.01)	0.296312	0::0	--	--
GSTM2	chr1	110210643	110226619	27::209	1.27(0.81, 1.98)	0.296745	1::3	1.76(0.16, 19.71)	0.645987	26::206	1.25(0.8, 1.97)	0.327505
MAPK11	chr22	50702141	50708809	71::629	1.15(0.88, 1.51)	0.296785	71::627	1.17(0.89, 1.53)	0.266326	0::2	0(0, Inf)	0.992707
SERPINB1	chr6	2832565	2842097	4::16	1.84(0.58, 5.83)	0.296957	4::15	1.88(0.59, 5.98)	0.283303	0::1	0(0, Inf)	0.995614
BEST2	chr19	12862604	12869271	4::42	1.82(0.59, 5.62)	0.296959	4::42	1.82(0.59, 5.62)	0.296959	0::0	--	--
RAC1	chr7	6414157	6443598	5::23	1.73(0.62, 4.85)	0.296975	5::23	1.73(0.62, 4.85)	0.296975	0::0	--	--
DDX17	chr22	38879442	38902316	1::3	3.78(0.31, 45.84)	0.297013	1::2	10.75(0.69, 167.79)	0.0903575	0::1	0(0, Inf)	0.99498
MIR4499	chr13	21007916	21007985	4::18	1.94(0.56, 6.71)	0.297294	4::18	1.94(0.56, 6.71)	0.297294	0::0	--	--
PSMD2	chr3	184018368	184026838	2::17	2.39(0.46, 12.26)	0.297387	2::17	2.39(0.46, 12.26)	0.297387	0::0	--	--
IQCA1	chr2	237232793	237416119	1::1	10.1(0.13, 782.88)	0.297546	0::0	--	NA	1::1	10.1(0.13, 782.88)	0.297546
PLPPR3	chr19	812487	821952	16::100	1.35(0.77, 2.4)	0.297565	16::98	1.39(0.78, 2.46)	0.259046	0::2	0(0, Inf)	0.99236
ADRA2C	chr4	3768111	3770253	3::21	2.02(0.54, 7.63)	0.297661	3::21	2.02(0.54, 7.63)	0.297661	0::0	--	--
PPP6R2	chr22	50781755	50883518	9::69	1.5(0.7, 3.2)	0.297782	8::68	1.34(0.6, 2.98)	0.469357	1::1	7.93(0.49, 128.33)	0.144973
ADK	chr10	75936246	76469061	5::24	1.74(0.61, 4.95)	0.29791	5::24	1.74(0.61, 4.95)	0.29791	0::0	--	--
GMNN	chr6	24775164	24786325	1::2	4.04(0.29, 56.19)	0.29793	1::2	4.04(0.29, 56.19)	0.29793	0::0	--	--
DMRTB1	chr1	53925071	53933160	2::8	2.48(0.45, 13.76)	0.297975	2::8	2.48(0.45, 13.76)	0.297975	0::0	--	--
UPF2	chr10	11962020	12084808	47::327	1.21(0.85, 1.72)	0.298146	47::326	1.21(0.85, 1.73)	0.282662	0::1	0(0, Inf)	0.995015
ASAH1	chr8	17913500	17942470	1::4	4.01(0.29, 54.98)	0.298148	1::2	4.39(0.29, 66.34)	0.285586	0::2	0(0, Inf)	0.994503
LOC101929066	chr8	17942376	17945717	1::4	4.01(0.29, 54.98)	0.298148	1::2	4.39(0.29, 66.34)	0.285586	0::2	0(0, Inf)	0.994503
DPP7	chr9	140004997	140009185	13::90	1.4(0.74, 2.64)	0.298199	13::90	1.4(0.74, 2.64)	0.298199	0::0	--	--
PRDM8	chr4	81118656	81125482	1::1	4.36(0.27, 70.18)	0.298618	1::1	4.36(0.27, 70.18)	0.298618	0::0	--	--
DIS3L2	chr2	232826422	233209060	4::26	1.84(0.58, 5.78)	0.298703	4::26	1.84(0.58, 5.78)	0.298703	0::0	--	--
APOBEC3A	chr22	39353613	39359189	5::17	1.72(0.62, 4.8)	0.298893	5::17	1.72(0.62, 4.8)	0.298893	0::0	--	--
ADCY4	chr14	24787564	24804277	1::3	3.79(0.31, 46.91)	0.298905	1::2	10.14(0.58, 177.67)	0.112716	0::1	0(0, Inf)	0.99505
LTB4R	chr14	24782312	24787242	1::3	3.79(0.31, 46.91)	0.298905	1::2	10.14(0.58, 177.67)	0.112716	0::1	0(0, Inf)	0.99505
PROK2	chr3	71820805	71834299	1::31	0.34(0.04, 2.63)	0.299175	1::31	0.34(0.04, 2.63)	0.299175	0::0	--	--
FLI1	chr11	128556429	128683162	1::2	4.21(0.28, 63.49)	0.299291	1::0	--	0.993993	0::2	0(0, Inf)	0.992688
TMC7	chr16	18995608	19075262	1::4	3.64(0.32, 41.61)	0.2993	0::0	--	NA	1::4	3.64(0.32, 41.61)	0.2993
OR4C16	chr11	55339603	55340536	20::119	1.33(0.77, 2.29)	0.299307	19::119	1.27(0.73, 2.21)	0.401426	1::0	--	0.994204
BACE2	chr21	42540086	42654457	1::2	3.96(0.29, 53.28)	0.299685	0::2	0(0, Inf)	0.992913	1::0	--	0.993242
GPS1	chr17	80009773	80015940	31::262	1.24(0.83, 1.86)	0.299736	31::262	1.24(0.83, 1.86)	0.299736	0::0	--	--
THEG	chr19	361746	376026	1::2	3.68(0.31, 43.23)	0.29981	1::2	3.68(0.31, 43.23)	0.29981	0::0	--	--
FMO6P	chr1	171106878	171130702	1::1	4.37(0.27, 71.05)	0.299865	1::1	4.37(0.27, 71.05)	0.299865	0::0	--	--
FAM234A	chr16	284819	316092	130::1118	1.12(0.91, 1.37)	0.300069	130::1118	1.12(0.91, 1.37)	0.300069	0::0	--	--
LRG1	chr19	4536413	4540048	2::36	0.46(0.11, 2)	0.300237	2::36	0.46(0.11, 2)	0.300237	0::0	--	--
SEMA6B	chr19	4542604	4559696	2::36	0.46(0.11, 2)	0.300237	2::36	0.46(0.11, 2)	0.300237	0::0	--	--
TEFM	chr17	29226003	29233256	2::10	2.39(0.46, 12.37)	0.300482	2::9	2.39(0.46, 12.37)	0.300482	0::1	0.85(0, Inf)	0.999945
TAF1B	chr2	9983602	10074545	10::56	1.46(0.71, 2.97)	0.300484	10::55	1.46(0.71, 2.97)	0.300337	0::1	0(0, Inf)	0.996933
MIR3972	chr1	17604383	17604470	1::1	4.34(0.27, 69.85)	0.300555	1::1	4.34(0.27, 69.85)	0.300555	0::0	--	--
SDK1	chr7	4169316	4308631	2::42	0.46(0.11, 1.99)	0.300688	1::36	0.27(0.03, 2.02)	0.200488	1::6	1.61(0.17, 14.91)	0.674295
PCSK9	chr1	55505894	55530526	1::28	0.34(0.04, 2.66)	0.30127	1::27	0.34(0.04, 2.67)	0.302891	0::1	0(0, Inf)	0.996063
FBN3	chr19	8130285	8214476	2::6	2.47(0.45, 13.67)	0.301326	2::6	2.47(0.45, 13.67)	0.301326	0::0	--	--
BCAM	chr19	45312315	45324678	1::1	4.5(0.26, 78.01)	0.301431	1::1	4.5(0.26, 78.01)	0.301431	0::0	--	--
TMEM165	chr4	56262123	56292342	1::6	3.26(0.35, 30.73)	0.301665	1::5	3.26(0.35, 30.73)	0.301665	0::1	--	--
CCDC124	chr19	18043823	18054794	1::26	0.34(0.04, 2.62)	0.301849	1::26	0.34(0.04, 2.62)	0.301849	0::0	--	--
CX3CR1	chr3	39304986	39321527	1::2	4.05(0.28, 57.72)	0.302727	1::2	4.05(0.28, 57.72)	0.302727	0::0	--	--
LINC01269	chr14	71165414	71178870	1::2	4.18(0.28, 63.43)	0.302739	1::1	23.6(0.38, 1447.61)	0.132239	0::1	0(0, Inf)	0.99505
MIR1233-1	chr15	34674269	34674351	4::56	0.57(0.2, 1.65)	0.302796	3::54	0.44(0.13, 1.47)	0.182652	1::2	4.7(0.3, 74.31)	0.272188
MIR1233-2	chr15	34674269	34674351	4::56	0.57(0.2, 1.65)	0.302796	3::54	0.44(0.13, 1.47)	0.182652	1::2	4.7(0.3, 74.31)	0.272188
SLC4A10	chr2	162480925	162841779	3::14	1.97(0.54, 7.19)	0.302862	3::14	1.97(0.54, 7.19)	0.302862	0::0	--	--
MIF	chr22	24236569	24237410	1::3	3.48(0.32, 37.17)	0.302937	0::1	0(0, Inf)	0.995771	1::2	3.88(0.34, 44.71)	0.277585
MIF-AS1	chr22	24235896	24241117	1::3	3.48(0.32, 37.17)	0.302937	0::1	0(0, Inf)	0.995771	1::2	3.88(0.34, 44.71)	0.277585
RHOV	chr15	41164411	41166432	2::8	2.42(0.45, 12.95)	0.303191	2::8	2.42(0.45, 12.95)	0.303191	0::0	--	--
SUSD3	chr9	95820982	95847415	2::20	2.37(0.46, 12.25)	0.303501	2::20	2.37(0.46, 12.25)	0.303501	0::0	--	--
LOC107984974	chr17	29335301	29362672	1::2	3.97(0.29, 54.85)	0.303541	1::0	--	0.994079	0::2	0(0, Inf)	0.993041
INSRR	chr1	156809854	156828909	3::71	0.53(0.15, 1.79)	0.303711	3::71	0.53(0.15, 1.79)	0.303711	0::0	--	--
NTRK1	chr1	156785541	156851642	3::71	0.53(0.15, 1.79)	0.303711	3::71	0.53(0.15, 1.79)	0.303711	0::0	--	--
KHDRBS2	chr6	62340157	62996130	1::2	4.16(0.28, 62.92)	0.303715	1::1	4.61(0.27, 79.11)	0.291962	0::1	0(0, Inf)	0.995951
SLC4A4	chr4	72053002	72437804	1::19	0.34(0.04, 2.65)	0.303943	1::18	0.34(0.04, 2.67)	0.306834	0::1	0(0, Inf)	0.99587
SNORD159	chr21	47614003	47614073	5::111	0.61(0.23, 1.57)	0.304057	5::110	0.61(0.24, 1.58)	0.310632	0::1	0(0, Inf)	0.995517
CCDC18	chr1	93646272	93744287	1::18	0.34(0.04, 2.67)	0.304101	1::18	0.34(0.04, 2.67)	0.304101	0::0	--	--
MIR611	chr11	61559966	61560033	2::10	2.39(0.45, 12.55)	0.304201	2::10	2.39(0.45, 12.55)	0.304201	0::0	--	--
TMEM258	chr11	61556420	61560071	2::10	2.39(0.45, 12.55)	0.304201	2::10	2.39(0.45, 12.55)	0.304201	0::0	--	--
LENG8-AS1	chr19	54955993	54960216	6::34	1.62(0.64, 4.09)	0.304204	6::32	1.64(0.65, 4.15)	0.293464	0::2	0(0, Inf)	0.994107
MIR4784	chr2	132248732	132248809	5::31	1.75(0.6, 5.12)	0.304327	5::21	2.47(0.78, 7.85)	0.125916	0::10	0(0, Inf)	0.984747
MZT2A	chr2	132241532	132249970	5::31	1.75(0.6, 5.12)	0.304327	5::21	2.47(0.78, 7.85)	0.125916	0::10	0(0, Inf)	0.984747
DXO	chr6	31937591	31939915	8::37	1.52(0.68, 3.4)	0.304445	8::36	1.53(0.69, 3.42)	0.299322	0::1	0(0, Inf)	0.995793
DNAJC11	chr1	6694229	6761876	2::4	2.47(0.44, 13.8)	0.304494	2::4	2.47(0.44, 13.8)	0.304494	0::0	--	--
PRR5	chr22	45064426	45133561	8::62	1.52(0.68, 3.4)	0.304632	8::62	1.52(0.68, 3.4)	0.304632	0::0	--	--
MIR4322	chr19	10341088	10341161	1::2	4.07(0.28, 59.43)	0.304936	1::2	4.07(0.28, 59.43)	0.304936	0::0	--	--
MRPL4	chr19	10362889	10370730	1::2	4.07(0.28, 59.43)	0.304936	1::2	4.07(0.28, 59.43)	0.304936	0::0	--	--
S1PR2	chr19	10332108	10342007	1::2	4.07(0.28, 59.43)	0.304936	1::2	4.07(0.28, 59.43)	0.304936	0::0	--	--
ART3	chr4	76932342	77033939	1::1	8.75(0.14, 552.37)	0.305192	0::1	0(0, Inf)	0.995846	1::0	--	0.994406
ZBTB38	chr3	141043027	141168632	4::27	1.82(0.58, 5.71)	0.305271	4::27	1.82(0.58, 5.71)	0.305271	0::0	--	--
LOC101927402	chr2	64749322	64751289	1::3	3.82(0.29, 49.61)	0.305371	1::3	3.82(0.29, 49.61)	0.305371	0::0	--	--
MIR4434	chr2	64752646	64752699	1::3	3.82(0.29, 49.61)	0.305371	1::3	3.82(0.29, 49.61)	0.305371	0::0	--	--
AJUBA	chr14	23447815	23451760	3::11	2.01(0.53, 7.67)	0.305408	3::11	2.01(0.53, 7.67)	0.305408	0::0	--	--
LRP8	chr1	53708040	53793742	2::19	2.41(0.45, 12.88)	0.305409	2::19	2.41(0.45, 12.88)	0.305409	0::0	--	--
LOC100288637	chr15	30938317	31065209	8::67	1.52(0.68, 3.36)	0.305496	2::29	1.11(0.25, 5)	0.89367	6::38	1.75(0.68, 4.51)	0.246962
IL1F10	chr2	113825546	113833419	4::13	1.84(0.57, 5.93)	0.305654	4::12	2.01(0.62, 6.59)	0.247251	0::1	0(0, Inf)	0.995074
EIF3D	chr22	36906901	36925213	2::5	2.43(0.44, 13.28)	0.30577	2::4	3.04(0.51, 18.03)	0.221408	0::1	0(0, Inf)	0.995128
ESCO1	chr18	19109244	19180665	1::3	3.6(0.31, 41.79)	0.305819	1::3	3.6(0.31, 41.79)	0.305819	0::0	--	--
FOSB	chr19	45971253	45978437	7::29	1.57(0.66, 3.72)	0.305823	7::28	1.58(0.67, 3.75)	0.300204	0::1	0(0, Inf)	0.995793
SNORD165	chr7	4877018	4877081	12::77	1.41(0.73, 2.7)	0.305925	12::77	1.41(0.73, 2.7)	0.305925	0::0	--	--
LOC102723582	chr3	122135052	122162094	1::2	3.72(0.3, 46.08)	0.306034	1::2	3.72(0.3, 46.08)	0.306034	0::0	--	--
WDR5B	chr3	122130692	122134909	1::2	3.72(0.3, 46.08)	0.306034	1::2	3.72(0.3, 46.08)	0.306034	0::0	--	--
ZNF404	chr19	44376516	44384288	10::50	1.46(0.71, 2.99)	0.306118	10::50	1.46(0.71, 2.99)	0.306118	0::0	--	--
DDI1	chr11	103907367	103909924	1::1	9.72(0.12, 758.34)	0.306199	1::1	9.72(0.12, 758.34)	0.306199	0::0	--	--
PTEN	chr10	89623381	89731687	1::18	0.35(0.04, 2.65)	0.306232	1::18	0.35(0.04, 2.65)	0.306232	0::0	--	--
KLRC4	chr12	10559982	10562356	2::28	0.47(0.11, 2.02)	0.306508	2::27	0.47(0.11, 2.03)	0.310187	0::1	0(0, Inf)	0.99578
KLRC4-KLRK1	chr12	10524951	10562745	2::28	0.47(0.11, 2.02)	0.306508	2::27	0.47(0.11, 2.03)	0.310187	0::1	0(0, Inf)	0.99578
PCBP1-AS1	chr2	70189394	70314147	8::31	1.52(0.68, 3.42)	0.306545	8::31	1.52(0.68, 3.42)	0.306545	0::0	--	--
PHF20	chr20	34359936	34538292	1::3	3.55(0.31, 40.25)	0.306591	1::2	4.82(0.34, 68.12)	0.244119	0::1	0(0, Inf)	0.995454
CLTC	chr17	57697255	57774317	7::26	1.58(0.66, 3.82)	0.306623	7::26	1.58(0.66, 3.82)	0.306623	0::0	--	--
KCNH7	chr2	163279756	163695277	3::13	1.98(0.53, 7.32)	0.306631	3::13	1.98(0.53, 7.32)	0.306631	0::0	--	--
FOXP2	chr7	114066556	114294198	4::42	0.58(0.2, 1.66)	0.306667	4::42	0.58(0.2, 1.66)	0.306667	0::0	--	--
DEFB131A	chr4	9446259	9452240	17::136	1.35(0.76, 2.4)	0.30679	4::18	1.81(0.56, 5.84)	0.320458	13::118	1.24(0.64, 2.4)	0.525341
ADGRG5	chr16	57576554	57611100	6::24	1.64(0.63, 4.25)	0.307143	6::24	1.64(0.63, 4.25)	0.307143	0::0	--	--
CATIP-AS2	chr2	219190963	219222689	3::15	2.01(0.53, 7.69)	0.307306	3::15	2.01(0.53, 7.69)	0.307306	0::0	--	--
NAT14	chr19	55996554	55998933	3::24	1.99(0.53, 7.47)	0.307341	3::24	1.99(0.53, 7.47)	0.307341	0::0	--	--
ZNF628	chr19	55987983	55995854	3::24	1.99(0.53, 7.47)	0.307341	3::24	1.99(0.53, 7.47)	0.307341	0::0	--	--
NPIPA5	chr16	15457480	15472151	1::3	3.97(0.28, 56)	0.30739	0::3	0(0, Inf)	0.992524	1::0	--	0.99385
MIR9-3HG	chr15	89904809	89941718	1::8	3.38(0.33, 35.21)	0.30759	1::8	3.38(0.33, 35.21)	0.30759	0::0	--	--
ADAMTS4	chr1	161154091	161168844	8::32	1.52(0.68, 3.42)	0.307757	8::32	1.52(0.68, 3.42)	0.307757	0::0	--	--
NDUFS2	chr1	161172156	161184184	8::32	1.52(0.68, 3.42)	0.307757	8::32	1.52(0.68, 3.42)	0.307757	0::0	--	--
MCM3AP-AS1	chr21	47649144	47671615	1::2	3.72(0.3, 46.43)	0.307794	1::1	5.01(0.3, 82.51)	0.259619	0::1	0(0, Inf)	0.995518
ASCC3	chr6	101304178	101329248	11::50	1.44(0.71, 2.91)	0.30823	11::47	1.51(0.74, 3.07)	0.251999	0::3	0(0, Inf)	0.991623
PLCD1	chr3	38048986	38066011	4::35	1.78(0.59, 5.36)	0.308242	4::34	1.86(0.61, 5.65)	0.273591	0::1	0(0, Inf)	0.995277
CRTC2	chr1	153920151	153931088	7::37	1.56(0.66, 3.7)	0.308288	7::36	1.57(0.66, 3.73)	0.302638	0::1	0(0, Inf)	0.995793
PSG11	chr19	43511807	43530621	18::210	0.77(0.46, 1.28)	0.308419	8::131	0.57(0.27, 1.2)	0.141816	10::79	1.06(0.52, 2.15)	0.868492
KCNN2	chr5	113769207	113832193	2::5	2.49(0.43, 14.44)	0.30844	2::5	2.49(0.43, 14.44)	0.30844	0::0	--	--
CYB5R2	chr11	7686334	7695498	1::2	3.5(0.31, 39.17)	0.308714	1::1	6.31(0.39, 101.68)	0.193736	0::1	0(0, Inf)	0.995212
LOC105747689	chr2	192554906	192575195	58::418	1.17(0.86, 1.59)	0.308764	58::414	1.18(0.87, 1.6)	0.297762	0::4	0(0, Inf)	0.991169
CSMD3	chr8	113235157	114389381	3::18	1.96(0.54, 7.17)	0.309053	3::18	1.96(0.54, 7.17)	0.309053	0::0	--	--
MIR320E	chr19	47212541	47212611	1::3	3.69(0.3, 45.49)	0.309061	1::3	3.69(0.3, 45.49)	0.309061	0::0	--	--
TOM1L1	chr17	52978051	53015397	1::2	3.83(0.29, 50.88)	0.309126	1::2	3.83(0.29, 50.88)	0.309126	0::0	--	--
ARL4D	chr17	41476360	41478505	2::3	2.58(0.42, 16.03)	0.309371	0::0	--	NA	2::3	2.58(0.42, 16.03)	0.309371
SLC22A15	chr1	116519133	116612675	21::167	0.76(0.45, 1.29)	0.309398	21::166	0.76(0.45, 1.29)	0.310179	0::1	0(0, Inf)	0.996116
LHFPL3	chr7	103969103	104549003	1::1	9.01(0.13, 625.53)	0.309444	0::1	0(0, Inf)	0.995877	1::0	--	0.994416
CASZ1	chr1	10696665	10856703	70::855	0.87(0.67, 1.14)	0.309596	70::854	0.87(0.67, 1.14)	0.310602	0::1	0(0, Inf)	0.995788
CD300A	chr17	72462772	72480933	2::5	2.47(0.43, 14.1)	0.309817	2::5	2.47(0.43, 14.1)	0.309817	0::0	--	--
INSL4	chr9	5231418	5235304	1::3	3.46(0.32, 37.84)	0.309871	0::3	0(0, Inf)	0.991265	1::0	--	0.993752
CAMTA1	chr1	7729803	7829766	2::48	0.47(0.11, 2.03)	0.309929	2::48	0.47(0.11, 2.03)	0.309929	0::0	--	--
SNORD88A	chr19	51302695	51302792	1::2	3.52(0.31, 39.8)	0.309946	1::1	8.62(0.53, 139.17)	0.129002	0::1	0(0, Inf)	0.995016
SNORD88B	chr19	51302285	51302382	1::2	3.52(0.31, 39.8)	0.309946	1::1	8.62(0.53, 139.17)	0.129002	0::1	0(0, Inf)	0.995016
MIR4749	chr19	50357847	50357908	29::235	1.24(0.82, 1.89)	0.31015	29::235	1.24(0.82, 1.89)	0.31015	0::0	--	--
FKRP	chr19	47249313	47261832	1::3	3.67(0.3, 45.08)	0.310258	1::3	3.67(0.3, 45.08)	0.310258	0::0	--	--
MIR4539	chr14	106326563	106326584	4::70	0.58(0.2, 1.66)	0.310299	4::70	0.58(0.2, 1.66)	0.310299	0::0	--	--
CYP3A4	chr7	99354589	99381807	2::33	0.47(0.11, 2.03)	0.310303	0::7	0(0, Inf)	0.986555	2::26	0.64(0.14, 2.87)	0.556887
MTSS1	chr8	125563010	125740748	2::7	2.52(0.42, 15.1)	0.310594	2::7	2.52(0.42, 15.1)	0.310594	0::0	--	--
MIR6775	chr16	87868197	87868266	15::182	0.75(0.43, 1.31)	0.310638	15::181	0.76(0.44, 1.33)	0.335528	0::1	0(0, Inf)	0.994909
SPICE1	chr3	113161564	113234003	1::4	3.33(0.33, 34.16)	0.310641	1::4	3.33(0.33, 34.16)	0.310641	0::0	--	--
PLPPR1	chr9	103947316	104087417	1::2	3.48(0.31, 38.8)	0.310656	0::2	0(0, Inf)	0.993077	1::0	--	0.99379
FLOT1	chr6	2077368	2090461	10::43	1.45(0.71, 2.98)	0.310778	10::41	1.47(0.71, 3.04)	0.293679	0::2	0(0, Inf)	0.993724
SELP	chr1	169558087	169599362	1::2	3.96(0.28, 56.56)	0.311063	1::2	3.96(0.28, 56.56)	0.311063	0::0	--	--
DIRAS1	chr19	2714564	2721370	4::57	0.58(0.2, 1.66)	0.311076	4::57	0.58(0.2, 1.66)	0.311076	0::0	--	--
CLCF1	chr11	67131638	67141069	7::45	1.56(0.66, 3.66)	0.311183	7::44	1.56(0.66, 3.68)	0.305548	0::1	0(0, Inf)	0.995793
SYT16	chr14	62279420	62579268	1::3	3.66(0.3, 44.98)	0.311492	0::3	0(0, Inf)	0.991875	1::0	--	0.99411
IL17RC	chr3	9958781	9975305	2::9	2.37(0.45, 12.59)	0.311703	2::9	2.37(0.45, 12.59)	0.311703	0::0	--	--
CACHD1	chr1	64971596	65158741	1::6	3.3(0.33, 33.31)	0.311817	1::6	3.3(0.33, 33.31)	0.311817	0::0	--	--
MRPS18C	chr4	84377210	84383448	1::1	4.2(0.26, 67.59)	0.311834	1::1	4.2(0.26, 67.59)	0.311834	0::0	--	--
KRT79	chr12	53215191	53228095	1::12	0.34(0.04, 2.77)	0.3119	1::10	0.37(0.04, 3.08)	0.356572	0::2	0(0, Inf)	0.993082
CCDC114	chr19	48799718	48825228	1::3	3.38(0.32, 36.02)	0.312395	1::3	3.38(0.32, 36.02)	0.312395	0::0	--	--
EMP3	chr19	48829255	48833810	1::3	3.38(0.32, 36.02)	0.312395	1::3	3.38(0.32, 36.02)	0.312395	0::0	--	--
C11orf53	chr11	111116449	111157126	12::118	0.72(0.38, 1.37)	0.312449	12::116	0.74(0.39, 1.41)	0.353842	0::2	0(0, Inf)	0.992519
SEC14L4	chr22	30884895	30901682	1::5	3.64(0.3, 44.78)	0.312487	1::5	3.64(0.3, 44.78)	0.312487	0::0	--	--
ASPSCR1	chr17	79935504	79975282	48::396	1.18(0.85, 1.64)	0.312586	48::396	1.18(0.85, 1.64)	0.312586	0::0	--	--
HAGLR	chr2	177037916	177053686	3::44	0.53(0.16, 1.81)	0.312633	2::39	0.44(0.1, 1.96)	0.281226	1::5	0.88(0.1, 7.68)	0.907399
LINC02252	chr15	34943335	34947965	10::120	0.69(0.34, 1.41)	0.312804	9::118	0.62(0.29, 1.31)	0.210435	1::2	12.96(0.42, 397.53)	0.142509
MIR6125	chr12	62654139	62654235	2::5	2.38(0.44, 12.83)	0.312857	2::5	2.38(0.44, 12.83)	0.312857	0::0	--	--
MSR1	chr8	15996825	16050160	9::110	0.69(0.34, 1.42)	0.312952	9::108	0.71(0.34, 1.45)	0.341402	0::2	0(0, Inf)	0.992809
NUCB2	chr11	17298285	17353758	1::3	3.55(0.3, 41.61)	0.313076	1::3	3.55(0.3, 41.61)	0.313076	0::0	--	--
CD8B2	chr2	107103819	107127551	1::2	4.12(0.26, 64.67)	0.313153	0::0	--	NA	1::2	4.12(0.26, 64.67)	0.313153
PLGLA	chr2	106998569	107007851	1::2	4.12(0.26, 64.67)	0.313153	0::0	--	NA	1::2	4.12(0.26, 64.67)	0.313153
RGPD3	chr2	107019861	107084869	1::2	4.12(0.26, 64.67)	0.313153	0::0	--	NA	1::2	4.12(0.26, 64.67)	0.313153
CCL26	chr7	75398855	75420915	1::2	3.48(0.31, 39.28)	0.313227	1::1	8(0.49, 131.52)	0.145636	0::1	0(0, Inf)	0.995059
PTPRQ	chr12	80838014	81074052	16::89	1.35(0.75, 2.41)	0.313431	16::87	1.35(0.76, 2.42)	0.306145	0::2	0(0, Inf)	0.993334
ANKIB1	chr7	91875287	92030697	4::17	1.82(0.57, 5.81)	0.313543	4::16	1.82(0.57, 5.84)	0.311097	0::1	0(0, Inf)	0.99621
XRCC2	chr7	152341861	152373226	1::2	3.99(0.27, 58.97)	0.313653	0::0	--	NA	1::2	3.99(0.27, 58.97)	0.313653
LINC02220	chr5	12877583	13032998	3::16	1.98(0.52, 7.47)	0.31367	3::16	1.98(0.52, 7.47)	0.31367	0::0	--	--
ACTR1B	chr2	98272401	98280507	2::13	2.38(0.44, 12.83)	0.313739	2::12	2.4(0.44, 13.04)	0.309347	0::1	0(0, Inf)	0.996186
FAM87B	chr1	752750	755214	5::46	1.67(0.62, 4.53)	0.313852	0::0	--	NA	5::46	1.67(0.62, 4.53)	0.313852
LINC00115	chr1	761585	762902	5::46	1.67(0.62, 4.53)	0.313852	0::0	--	NA	5::46	1.67(0.62, 4.53)	0.313852
RTEL1	chr20	62289162	62327606	355::3029	1.07(0.93, 1.23)	0.313868	354::3008	1.08(0.94, 1.24)	0.285801	1::34	0.39(0.05, 3)	0.364926
RNASET2	chr6	167335600	167370038	1::2	3.48(0.31, 39.49)	0.31388	1::2	3.48(0.31, 39.49)	0.31388	0::0	--	--
RRM2	chr2	10262694	10271546	1::14	3.09(0.34, 27.78)	0.314099	1::13	3.27(0.36, 29.96)	0.294952	0::1	0(0, Inf)	0.995897
RNF213	chr17	78234650	78295262	5::92	0.62(0.24, 1.58)	0.314124	5::89	0.62(0.24, 1.6)	0.323807	0::3	0(0, Inf)	0.992478
TERT	chr5	1253262	1295183	339::3001	1.08(0.93, 1.24)	0.314208	339::2997	1.08(0.93, 1.25)	0.31133	0::4	0(0, Inf)	0.991028
SEMA5A	chr5	9035144	9546187	1::1	16.87(0.07, 4142.53)	0.314336	0::0	--	NA	1::1	16.87(0.07, 4142.53)	0.314336
ANKRA2	chr5	72848015	72861464	1::2	3.99(0.27, 59)	0.314346	1::2	3.99(0.27, 59)	0.314346	0::0	--	--
CDC6	chr17	38444130	38460909	1::19	0.35(0.05, 2.69)	0.314406	1::19	0.35(0.05, 2.69)	0.314406	0::0	--	--
MIR3612	chr12	128778636	128778723	1::2	5.86(0.19, 183.63)	0.314454	0::0	--	NA	1::2	5.86(0.19, 183.63)	0.314454
RIC1	chr9	5629106	5769674	1::2	3.91(0.27, 55.82)	0.314497	1::2	3.91(0.27, 55.82)	0.314497	0::0	--	--
NOD2	chr16	50733290	50766984	4::15	1.83(0.56, 5.93)	0.314499	4::15	1.83(0.56, 5.93)	0.314499	0::0	--	--
LOC101928697	chr13	19756172	19761605	1::3	4.01(0.27, 60.01)	0.314605	0::1	--	NA	1::2	4.01(0.27, 60.01)	0.314605
DUXA	chr19	57665388	57678853	2::3	3.72(0.29, 48.19)	0.314662	1::3	3.72(0.29, 48.19)	0.314662	1::0	0.71(0, Inf)	0.999889
MIR6875	chr7	100465657	100465729	4::16	1.84(0.56, 6.02)	0.314685	4::16	1.84(0.56, 6.02)	0.314685	0::0	--	--
HSFY1P1	chr22	17308363	17310225	1::1	4.23(0.25, 70.23)	0.314774	0::1	0(0, Inf)	0.994864	1::0	--	0.993906
SNX20	chr16	50705540	50715223	2::8	2.32(0.45, 11.96)	0.315035	2::8	2.32(0.45, 11.96)	0.315035	0::0	--	--
NMB	chr15	85198362	85201430	6::26	1.61(0.63, 4.09)	0.315058	6::26	1.61(0.63, 4.09)	0.315058	0::0	--	--
TDP1	chr14	90422270	90511108	1::1	4.21(0.25, 69.7)	0.315104	0::1	0(0, Inf)	0.995066	1::0	--	0.99411
LINC00518	chr6	10428017	10435055	1::3	3.72(0.29, 48.24)	0.315117	1::3	3.72(0.29, 48.24)	0.315117	0::0	--	--
MIR633	chr17	61021575	61021673	1::2	3.78(0.28, 50.54)	0.31527	1::2	3.78(0.28, 50.54)	0.31527	0::0	--	--
METTL26	chr16	684429	686305	44::367	1.19(0.85, 1.67)	0.315277	44::367	1.19(0.85, 1.67)	0.315277	0::0	--	--
WFIKKN1	chr16	680984	684117	44::367	1.19(0.85, 1.67)	0.315277	44::367	1.19(0.85, 1.67)	0.315277	0::0	--	--
PRDX2	chr19	12907636	12912614	4::26	1.8(0.57, 5.65)	0.315304	4::26	1.8(0.57, 5.65)	0.315304	0::0	--	--
MYO15B	chr17	73584138	73622927	12::161	0.73(0.39, 1.35)	0.31556	12::161	0.73(0.39, 1.35)	0.31556	0::0	--	--
GAL3ST1	chr22	30950621	30968856	1::40	0.35(0.05, 2.68)	0.31558	1::39	0.38(0.05, 2.86)	0.344139	0::1	0(0, Inf)	0.995109
CHD7	chr8	61591298	61780586	2::12	2.35(0.44, 12.42)	0.315612	2::12	2.35(0.44, 12.42)	0.315612	0::0	--	--
KCNQ1OT1	chr11	2629557	2721228	45::312	1.21(0.84, 1.75)	0.315667	45::300	1.23(0.85, 1.78)	0.281472	0::12	0(0, Inf)	0.989748
YJEFN3	chr19	19639719	19648390	16::211	0.75(0.44, 1.31)	0.315682	16::210	0.76(0.44, 1.31)	0.317214	0::1	0(0, Inf)	0.995894
PPL	chr16	4932507	4987149	1::1	4.15(0.26, 66.73)	0.315813	1::0	--	0.993993	0::1	0(0, Inf)	0.994937
FEM1B	chr15	68570082	68588195	1::1	4.15(0.26, 66.76)	0.315824	1::1	4.15(0.26, 66.76)	0.315824	0::0	--	--
CLCN7	chr16	1494933	1525085	15::159	0.75(0.43, 1.32)	0.31584	15::158	0.75(0.43, 1.32)	0.324644	0::1	0(0, Inf)	0.995309
HOOK2	chr19	12873816	12886366	4::25	1.8(0.57, 5.64)	0.315848	4::25	1.8(0.57, 5.64)	0.315848	0::0	--	--
LINC00339	chr1	22351996	22357717	2::7	2.34(0.44, 12.37)	0.315949	2::6	2.43(0.45, 13.02)	0.301199	0::1	0(0, Inf)	0.995774
LINC01635	chr1	22350486	22352541	2::7	2.34(0.44, 12.37)	0.315949	2::6	2.43(0.45, 13.02)	0.301199	0::1	0(0, Inf)	0.995774
CTDSPL	chr3	37903370	38025960	3::22	1.93(0.54, 6.93)	0.316017	3::21	2.06(0.57, 7.5)	0.272912	0::1	0(0, Inf)	0.995277
MIR26A1	chr3	38010894	38010971	3::22	1.93(0.54, 6.93)	0.316017	3::21	2.06(0.57, 7.5)	0.272912	0::1	0(0, Inf)	0.995277
RC3H2	chr9	125616023	125667638	6::31	1.61(0.64, 4.07)	0.316025	6::31	1.61(0.64, 4.07)	0.316025	0::0	--	--
MIR629	chr15	70371710	70371807	1::2	3.57(0.3, 42.96)	0.316171	1::2	3.57(0.3, 42.96)	0.316171	0::0	--	--
TLE3	chr15	70340129	70390256	1::2	3.57(0.3, 42.96)	0.316171	1::2	3.57(0.3, 42.96)	0.316171	0::0	--	--
PRAMENP	chr22	22345495	22398332	19::139	1.3(0.78, 2.18)	0.316225	3::31	0.68(0.2, 2.36)	0.545705	16::108	1.55(0.88, 2.72)	0.131051
ZNF74	chr22	20748440	20762745	3::19	2.02(0.51, 8.04)	0.31655	3::18	2.06(0.51, 8.22)	0.307975	0::1	0(0, Inf)	0.995865
OTOG	chr11	17568805	17667591	1::3	3.45(0.31, 39.02)	0.316572	0::2	0(0, Inf)	0.993732	1::1	5.68(0.33, 97.59)	0.231359
USH1C	chr11	17515446	17565963	1::3	3.45(0.31, 39.02)	0.316572	0::2	0(0, Inf)	0.993732	1::1	5.68(0.33, 97.59)	0.231359
PCBP1	chr2	70314608	70316334	7::26	1.56(0.65, 3.7)	0.316605	7::26	1.56(0.65, 3.7)	0.316605	0::0	--	--
CYP26C1	chr10	94820554	94829297	6::75	0.63(0.26, 1.55)	0.316607	6::75	0.63(0.26, 1.55)	0.316607	0::0	--	--
ATG4B	chr2	242577107	242613271	1::2	5.67(0.19, 169.48)	0.316883	1::2	5.67(0.19, 169.48)	0.316883	0::0	--	--
CIPC	chr14	77564600	77583630	1::3	3.57(0.3, 43.22)	0.316944	0::3	0(0, Inf)	0.991912	1::0	--	0.99411
MIR1199	chr19	14184172	14184291	3::19	1.96(0.52, 7.33)	0.317264	3::19	1.96(0.52, 7.33)	0.317264	0::0	--	--
PALM3	chr19	14164178	14172888	3::19	1.96(0.52, 7.33)	0.317264	3::19	1.96(0.52, 7.33)	0.317264	0::0	--	--
PLCH2	chr1	2407753	2436969	101::912	1.13(0.89, 1.42)	0.317421	101::911	1.13(0.89, 1.42)	0.30886	0::1	0(0, Inf)	0.995097
WDR62	chr19	36545798	36596010	1::1	4.21(0.25, 70.77)	0.317677	1::1	4.21(0.25, 70.77)	0.317677	0::0	--	--
ZNF324B	chr19	58962988	58969200	18::106	1.31(0.77, 2.24)	0.317809	18::103	1.33(0.78, 2.28)	0.291802	0::3	0(0, Inf)	0.991809
CTBS	chr1	85015293	85040123	1::2	3.55(0.3, 42.53)	0.318079	1::2	3.55(0.3, 42.53)	0.318079	0::0	--	--
GNG5	chr1	84964007	84972264	1::2	3.55(0.3, 42.53)	0.318079	1::2	3.55(0.3, 42.53)	0.318079	0::0	--	--
RPF1	chr1	84944948	84964035	1::2	3.55(0.3, 42.53)	0.318079	1::2	3.55(0.3, 42.53)	0.318079	0::0	--	--
SPATA1	chr1	84972068	85022178	1::2	3.55(0.3, 42.53)	0.318079	1::2	3.55(0.3, 42.53)	0.318079	0::0	--	--
ATP6V0E1	chr5	172410773	172462448	1::2	3.47(0.3, 39.86)	0.318089	1::2	3.47(0.3, 39.86)	0.318089	0::0	--	--
GSK3B	chr3	119540167	119813294	3::12	1.99(0.51, 7.7)	0.318124	3::12	1.99(0.51, 7.7)	0.318124	0::0	--	--
RRP8	chr11	6616301	6624846	3::13	2.04(0.5, 8.28)	0.318329	3::13	2.04(0.5, 8.28)	0.318329	0::0	--	--
COL11A2	chr6	4604234	4634009	2::114	0.48(0.11, 2.03)	0.318473	2::109	0.5(0.12, 2.13)	0.350423	0::5	0(0, Inf)	0.989989
LOC107985355	chr1	228154711	228155621	1::30	0.35(0.05, 2.74)	0.318948	1::29	0.35(0.05, 2.74)	0.318948	0::1	0.9(0, Inf)	0.999966
MIR6883	chr17	8048311	8048389	1::7	3.21(0.32, 31.91)	0.318978	1::6	3.51(0.34, 36.43)	0.293483	0::1	0(0, Inf)	0.995793
PER1	chr17	8043789	8055722	1::7	3.21(0.32, 31.91)	0.318978	1::6	3.51(0.34, 36.43)	0.293483	0::1	0(0, Inf)	0.995793
VAMP2	chr17	8062466	8066266	1::7	3.21(0.32, 31.91)	0.318978	1::6	3.51(0.34, 36.43)	0.293483	0::1	0(0, Inf)	0.995793
PRUNE2	chr9	79226291	79521003	1::3	3.33(0.31, 35.43)	0.318983	0::2	0(0, Inf)	0.99309	1::1	24.67(0.99, 616.3)	0.0508914
MRGPRD	chr11	68747489	68748455	1::2	3.42(0.3, 38.55)	0.319086	0::1	0(0, Inf)	0.995082	1::1	7.5(0.45, 123.83)	0.15893
ASIC4	chr2	220378891	220403494	2::70	0.47(0.11, 2.07)	0.319156	2::70	0.47(0.11, 2.07)	0.319156	0::0	--	--
WDR86	chr7	151078206	151107791	1::8	3.34(0.31, 35.78)	0.319188	1::8	3.34(0.31, 35.78)	0.319188	0::0	--	--
WDR86-AS1	chr7	151106246	151110132	1::8	3.34(0.31, 35.78)	0.319188	1::8	3.34(0.31, 35.78)	0.319188	0::0	--	--
DTYMK	chr2	242615161	242626230	2::14	2.43(0.42, 13.93)	0.319365	2::14	2.43(0.42, 13.93)	0.319365	0::0	--	--
RPS6KA4	chr11	64126633	64139687	4::24	1.78(0.57, 5.54)	0.31939	4::24	1.78(0.57, 5.54)	0.31939	0::0	--	--
MFSD10	chr4	2932287	2935964	1::2	3.89(0.27, 56.49)	0.319528	1::1	4.23(0.26, 68.09)	0.308823	0::1	0(0, Inf)	0.995985
TGFA	chr2	70674415	70780958	2::5	2.35(0.44, 12.67)	0.3198	1::5	1.17(0.13, 10.46)	0.886923	1::0	--	0.993952
ZNRF3	chr22	29313376	29453476	1::40	0.36(0.05, 2.72)	0.320055	1::37	0.42(0.05, 3.24)	0.404828	0::3	0(0, Inf)	0.991449
MIR4457	chr5	1309424	1309492	1::32	0.36(0.05, 2.74)	0.320223	1::31	0.36(0.05, 2.77)	0.325656	0::1	0(0, Inf)	0.995678
ARL8B	chr3	5163976	5222596	4::16	1.8(0.57, 5.71)	0.320427	4::16	1.8(0.57, 5.71)	0.320427	0::0	--	--
OR1N2	chr9	125315390	125316493	1::1	4.1(0.25, 66.41)	0.320475	0::0	--	NA	1::1	4.1(0.25, 66.41)	0.320475
FLJ30679	chr16	86588925	86590905	1::4	3.48(0.3, 40.84)	0.320609	1::3	9.06(0.68, 120.81)	0.0955	0::1	0(0, Inf)	0.994952
FOXC2	chr16	86600434	86603333	1::4	3.48(0.3, 40.84)	0.320609	1::3	9.06(0.68, 120.81)	0.0955	0::1	0(0, Inf)	0.994952
FOXC2-AS1	chr16	86598750	86601367	1::4	3.48(0.3, 40.84)	0.320609	1::3	9.06(0.68, 120.81)	0.0955	0::1	0(0, Inf)	0.994952
KMT2E-AS1	chr7	104650988	104654588	1::2	3.91(0.27, 57.69)	0.320635	1::2	3.91(0.27, 57.69)	0.320635	0::0	--	--
LINC01004	chr7	104622193	104631612	1::2	3.91(0.27, 57.69)	0.320635	1::2	3.91(0.27, 57.69)	0.320635	0::0	--	--
CREBL2	chr12	12764809	12798042	1::1	4.09(0.25, 66.12)	0.320792	1::1	4.09(0.25, 66.12)	0.320792	0::0	--	--
DUSP16	chr12	12626215	12715797	1::1	4.09(0.25, 66.12)	0.320792	1::1	4.09(0.25, 66.12)	0.320792	0::0	--	--
PRMT9	chr4	148558935	148605314	1::1	4.09(0.25, 66.12)	0.320792	1::1	4.09(0.25, 66.12)	0.320792	0::0	--	--
MAGI2-AS2	chr7	78638303	78641593	3::32	0.54(0.16, 1.83)	0.320819	3::32	0.54(0.16, 1.83)	0.320819	0::0	--	--
BTN3A2	chr6	26365386	26378548	1::4	3.61(0.29, 45.42)	0.320891	0::2	0(0, Inf)	0.992551	1::2	11.82(0.58, 240.94)	0.108396
UTS2B	chr3	190984956	191048325	1::4	3.31(0.31, 35.09)	0.321109	1::2	21.81(0.87, 546.44)	0.0606918	0::2	0(0, Inf)	0.993121
IFI35	chr17	41158800	41166473	3::12	1.99(0.51, 7.72)	0.321175	3::12	1.99(0.51, 7.72)	0.321175	0::0	--	--
TTC39A	chr1	51752929	51810788	1::6	3.32(0.31, 35.42)	0.32123	1::6	3.32(0.31, 35.42)	0.32123	0::0	--	--
TTC39A-AS1	chr1	51795325	51796953	1::6	3.32(0.31, 35.42)	0.32123	1::6	3.32(0.31, 35.42)	0.32123	0::0	--	--
E4F1	chr16	2273488	2285743	32::242	1.22(0.82, 1.82)	0.321402	32::241	1.24(0.84, 1.85)	0.283365	0::1	0(0, Inf)	0.994682
TOX2	chr20	42544769	42698254	1::1	4.08(0.25, 65.63)	0.321419	1::0	--	0.993993	0::1	0(0, Inf)	0.994927
OR52E4	chr11	5905522	5906461	6::51	1.59(0.64, 3.98)	0.321595	1::3	2.94(0.26, 33.32)	0.383202	5::48	1.45(0.54, 3.94)	0.460907
LINC01805	chr2	64713486	64728038	1::4	3.53(0.29, 42.74)	0.321615	1::4	3.53(0.29, 42.74)	0.321615	0::0	--	--
OR4M1	chr14	20248481	20249423	334::2662	1.07(0.93, 1.23)	0.321683	0::0	--	NA	334::2662	1.07(0.93, 1.23)	0.321683
LOC105379152	chr5	122421926	122426011	2::8	2.44(0.42, 14.22)	0.321756	2::8	2.44(0.42, 14.22)	0.321756	0::0	--	--
PRDM6	chr5	122424935	122529960	2::8	2.44(0.42, 14.22)	0.321756	2::8	2.44(0.42, 14.22)	0.321756	0::0	--	--
CSN3	chr4	71108332	71117145	1::15	0.35(0.04, 2.82)	0.321848	0::15	0(0, Inf)	0.986665	1::0	--	0.996335
FDCSP	chr4	71091840	71100968	1::15	0.35(0.04, 2.82)	0.321848	0::15	0(0, Inf)	0.986665	1::0	--	0.996335
ALDH2	chr12	112204736	112255335	8::43	1.55(0.65, 3.69)	0.321873	3::21	1.64(0.45, 6)	0.452628	5::22	1.48(0.46, 4.75)	0.507983
ALG6	chr1	63833297	63904223	7::31	1.57(0.64, 3.86)	0.322347	7::31	1.57(0.64, 3.86)	0.322347	0::0	--	--
EFCAB7	chr1	63989195	64038364	7::31	1.57(0.64, 3.86)	0.322347	7::31	1.57(0.64, 3.86)	0.322347	0::0	--	--
ITGB3BP	chr1	63906440	63988944	7::31	1.57(0.64, 3.86)	0.322347	7::31	1.57(0.64, 3.86)	0.322347	0::0	--	--
OR51B5	chr11	5361547	5526882	2::9	2.34(0.43, 12.54)	0.322576	1::7	1.54(0.16, 14.73)	0.708141	1::2	4.72(0.32, 70.64)	0.260545
MIR4275	chr4	28821203	28821290	2::3	2.49(0.41, 15.26)	0.323054	1::1	5.23(0.33, 83.99)	0.243222	1::2	1.51(0.14, 16.85)	0.737531
RAD50	chr5	131892668	131982039	24::214	0.79(0.49, 1.26)	0.323088	24::211	0.79(0.49, 1.26)	0.325787	0::3	0(0, Inf)	0.993766
IP6K3	chr6	33689438	33714682	4::22	1.79(0.56, 5.71)	0.323351	4::22	1.79(0.56, 5.71)	0.323351	0::0	--	--
FRMD6-AS2	chr14	51921229	52066670	1::1	4.1(0.25, 67.38)	0.323384	0::0	--	NA	1::1	4.1(0.25, 67.38)	0.323384
MIR1193	chr14	101496388	101496466	1::1	4.1(0.25, 67.38)	0.323384	0::0	--	NA	1::1	4.1(0.25, 67.38)	0.323384
MIR1197	chr14	101491900	101491988	1::1	4.1(0.25, 67.38)	0.323384	0::0	--	NA	1::1	4.1(0.25, 67.38)	0.323384
MIR299	chr14	101490130	101490193	1::1	4.1(0.25, 67.38)	0.323384	0::0	--	NA	1::1	4.1(0.25, 67.38)	0.323384
MIR323A	chr14	101492068	101492154	1::1	4.1(0.25, 67.38)	0.323384	0::0	--	NA	1::1	4.1(0.25, 67.38)	0.323384
MIR329-1	chr14	101493121	101493201	1::1	4.1(0.25, 67.38)	0.323384	0::0	--	NA	1::1	4.1(0.25, 67.38)	0.323384
MIR329-2	chr14	101493436	101493520	1::1	4.1(0.25, 67.38)	0.323384	0::0	--	NA	1::1	4.1(0.25, 67.38)	0.323384
MIR379	chr14	101488402	101488469	1::1	4.1(0.25, 67.38)	0.323384	0::0	--	NA	1::1	4.1(0.25, 67.38)	0.323384
MIR380	chr14	101491353	101491414	1::1	4.1(0.25, 67.38)	0.323384	0::0	--	NA	1::1	4.1(0.25, 67.38)	0.323384
MIR411	chr14	101489661	101489757	1::1	4.1(0.25, 67.38)	0.323384	0::0	--	NA	1::1	4.1(0.25, 67.38)	0.323384
MIR494	chr14	101495970	101496051	1::1	4.1(0.25, 67.38)	0.323384	0::0	--	NA	1::1	4.1(0.25, 67.38)	0.323384
MIR543	chr14	101498323	101498401	1::1	4.1(0.25, 67.38)	0.323384	0::0	--	NA	1::1	4.1(0.25, 67.38)	0.323384
MIR758	chr14	101492356	101492444	1::1	4.1(0.25, 67.38)	0.323384	0::0	--	NA	1::1	4.1(0.25, 67.38)	0.323384
UBR7	chr14	93673400	93695561	1::1	4.1(0.25, 67.38)	0.323384	0::0	--	NA	1::1	4.1(0.25, 67.38)	0.323384
MIR558	chr2	32757219	32757313	9::40	1.49(0.67, 3.32)	0.323441	9::40	1.49(0.67, 3.32)	0.323441	0::0	--	--
POLA2	chr11	65029432	65066156	11::56	1.41(0.71, 2.8)	0.323589	11::56	1.41(0.71, 2.8)	0.323589	0::0	--	--
BIRC5	chr17	76210333	76221716	2::34	0.48(0.11, 2.08)	0.32386	2::34	0.48(0.11, 2.08)	0.32386	0::0	--	--
KRT78	chr12	53231587	53242067	1::14	0.35(0.04, 2.79)	0.323881	1::12	0.39(0.05, 3.09)	0.369143	0::2	0(0, Inf)	0.993081
S100A13	chr1	153591274	153599744	1::2	3.98(0.26, 61.89)	0.324009	1::2	3.98(0.26, 61.89)	0.324009	0::0	--	--
S100A14	chr1	153586731	153588801	1::2	3.98(0.26, 61.89)	0.324009	1::2	3.98(0.26, 61.89)	0.324009	0::0	--	--
S100A16	chr1	153579362	153585613	1::2	3.98(0.26, 61.89)	0.324009	1::2	3.98(0.26, 61.89)	0.324009	0::0	--	--
GTPBP3	chr19	17448361	17453540	3::48	0.54(0.16, 1.83)	0.324567	3::48	0.54(0.16, 1.83)	0.324567	0::0	--	--
MMP15	chr16	58059657	58080804	3::17	1.99(0.51, 7.82)	0.324642	3::17	1.99(0.51, 7.82)	0.324642	0::0	--	--
MIR6722	chr9	139641344	139641422	64::532	1.16(0.87, 1.54)	0.324688	64::531	1.16(0.87, 1.54)	0.322347	0::1	0(0, Inf)	0.995633
ARRDC2	chr19	18118978	18124911	4::27	1.77(0.57, 5.49)	0.324695	4::27	1.77(0.57, 5.49)	0.324695	0::0	--	--
MIR5690	chr6	35632493	35632566	2::9	2.26(0.45, 11.52)	0.324857	2::9	2.26(0.45, 11.52)	0.324857	0::0	--	--
CPNE5	chr6	36708552	36807220	4::83	0.59(0.21, 1.69)	0.324972	4::82	0.59(0.21, 1.7)	0.331366	0::1	0(0, Inf)	0.995566
DHDH	chr19	49436955	49448226	2::5	2.41(0.42, 13.89)	0.324988	2::5	2.41(0.42, 13.89)	0.324988	0::0	--	--
NUCB1	chr19	49403568	49426629	2::5	2.41(0.42, 13.89)	0.324988	2::5	2.41(0.42, 13.89)	0.324988	0::0	--	--
NUCB1-AS1	chr19	49414186	49422148	2::5	2.41(0.42, 13.89)	0.324988	2::5	2.41(0.42, 13.89)	0.324988	0::0	--	--
CEROX1	chr16	1025760	1031613	1::18	0.35(0.04, 2.81)	0.325162	1::17	0.37(0.05, 3.01)	0.355242	0::1	0(0, Inf)	0.995121
MIR4257	chr1	150524404	150524490	14::78	1.36(0.73, 2.54)	0.325254	14::77	1.37(0.74, 2.55)	0.317221	0::1	0(0, Inf)	0.995532
LINC02261	chr4	27219100	27283847	1::3	3.28(0.31, 34.99)	0.32554	0::1	0(0, Inf)	0.995158	1::2	5.84(0.44, 77.4)	0.180846
SNORA94	chr3	48642352	48642583	4::36	1.75(0.57, 5.35)	0.325563	4::36	1.75(0.57, 5.35)	0.325563	0::0	--	--
PDGFD	chr11	103777918	104034875	1::2	6.03(0.17, 217.45)	0.32574	1::1	9.72(0.12, 758.12)	0.306203	0::1	0(0, Inf)	0.995826
ZNF217	chr20	52183609	52199636	4::13	1.78(0.56, 5.63)	0.325756	4::13	1.78(0.56, 5.63)	0.325756	0::0	--	--
C15orf62	chr15	41062177	41064647	1::1	4.03(0.25, 65.11)	0.325785	1::1	4.03(0.25, 65.11)	0.325785	0::0	--	--
CIAO2A	chr15	64364757	64386207	1::1	4.03(0.25, 65.11)	0.325785	1::1	4.03(0.25, 65.11)	0.325785	0::0	--	--
DAPK2	chr15	64208342	64338684	1::1	4.03(0.25, 65.11)	0.325785	1::1	4.03(0.25, 65.11)	0.325785	0::0	--	--
GCHFR	chr15	41056265	41059906	1::1	4.03(0.25, 65.11)	0.325785	1::1	4.03(0.25, 65.11)	0.325785	0::0	--	--
LINC01720	chr1	190594019	190770788	1::2	3.34(0.3, 37.18)	0.325921	1::2	3.34(0.3, 37.18)	0.325921	0::0	--	--
CTSH	chr15	79213400	79237388	1::2	3.71(0.27, 50.77)	0.326052	1::2	3.71(0.27, 50.77)	0.326052	0::0	--	--
LOXL3	chr2	74759385	74781069	6::28	1.6(0.63, 4.08)	0.326084	6::28	1.6(0.63, 4.08)	0.326084	0::0	--	--
MIDEAS	chr14	74181824	74227006	3::14	1.97(0.51, 7.58)	0.326121	3::14	1.97(0.51, 7.58)	0.326121	0::0	--	--
MROH7-TTC4	chr1	55107412	55208328	1::2	3.8(0.26, 54.79)	0.326125	0::0	--	NA	1::2	3.8(0.26, 54.79)	0.326125
TTC4	chr1	55181494	55208328	1::2	3.8(0.26, 54.79)	0.326125	0::0	--	NA	1::2	3.8(0.26, 54.79)	0.326125
CYP4F12	chr19	15783896	15807984	1::47	0.36(0.05, 2.74)	0.326149	0::0	--	NA	1::47	0.36(0.05, 2.74)	0.326149
GRIFIN	chr7	2514771	2516017	32::243	1.22(0.82, 1.82)	0.326351	31::240	1.2(0.8, 1.8)	0.375535	1::3	2.4(0.22, 25.64)	0.468697
GOLGA6L1	chr15	22736245	22746002	1::1	7.52(0.13, 424.74)	0.326846	1::1	7.52(0.13, 424.74)	0.326846	0::0	--	--
GOLGA8DP	chr15	22702284	22715728	1::1	7.52(0.13, 424.74)	0.326846	1::1	7.52(0.13, 424.74)	0.326846	0::0	--	--
MIR4509-1	chr15	22675147	22675241	1::1	7.52(0.13, 424.74)	0.326846	1::1	7.52(0.13, 424.74)	0.326846	0::0	--	--
MIR4509-2	chr15	22675147	22675241	1::1	7.52(0.13, 424.74)	0.326846	1::1	7.52(0.13, 424.74)	0.326846	0::0	--	--
MIR4509-3	chr15	22675147	22675241	1::1	7.52(0.13, 424.74)	0.326846	1::1	7.52(0.13, 424.74)	0.326846	0::0	--	--
ABL1	chr9	133589267	133763062	6::72	0.65(0.27, 1.55)	0.326881	6::72	0.65(0.27, 1.55)	0.326881	0::0	--	--
LRRCC1	chr8	86019472	86058314	5::22	1.71(0.59, 4.97)	0.326962	5::22	1.71(0.59, 4.97)	0.326962	0::0	--	--
RABGAP1	chr9	125703298	125867144	4::13	1.8(0.56, 5.81)	0.327185	4::13	1.8(0.56, 5.81)	0.327185	0::0	--	--
ZNF718	chr4	53192	196095	2::6	2.46(0.41, 14.81)	0.327213	1::5	2.21(0.21, 23.46)	0.510077	1::1	2.87(0.17, 49.25)	0.467757
LINC01224	chr19	23582035	23598876	1::2	3.79(0.26, 54.52)	0.327284	1::1	11.69(0.36, 382.26)	0.16694	0::1	0(0, Inf)	0.995127
GNB1	chr1	1716724	1822526	5::26	1.68(0.6, 4.71)	0.327318	4::22	1.41(0.45, 4.41)	0.551119	1::4	4.84(0.39, 59.69)	0.218473
LINC02365	chr4	185505246	185546026	1::1	4(0.25, 64.37)	0.327493	1::1	4(0.25, 64.37)	0.327493	0::0	--	--
MCUR1	chr6	13786780	13814792	2::13	2.28(0.44, 11.87)	0.327549	2::12	2.32(0.44, 12.16)	0.319887	0::1	0(0, Inf)	0.996005
TSNARE1	chr8	143293440	143484543	1::42	0.35(0.04, 2.83)	0.327738	1::41	0.39(0.05, 3.14)	0.375624	0::1	0(0, Inf)	0.994964
HLA-DQB1-AS1	chr6	32627656	32628506	91::673	1.13(0.88, 1.45)	0.327952	48::373	1.06(0.76, 1.48)	0.727123	43::300	1.23(0.85, 1.78)	0.267645
LOC101927178	chr14	35550286	35582336	1::3	3.49(0.29, 42.77)	0.327961	0::1	0(0, Inf)	0.995435	1::2	4.96(0.3, 82.6)	0.264402
MBOAT1	chr6	20099915	20212700	1::4	3.49(0.28, 42.83)	0.328016	1::4	3.49(0.28, 42.83)	0.328016	0::0	--	--
C14orf93	chr14	23455102	23479352	3::12	1.94(0.51, 7.31)	0.328195	3::12	1.94(0.51, 7.31)	0.328195	0::0	--	--
CHORDC1P4	chr18	2943210	2946621	1::3	3.61(0.28, 47.29)	0.32836	1::3	3.61(0.28, 47.29)	0.32836	0::0	--	--
ZFP62	chr5	180274611	180288276	1::1	4(0.25, 64.48)	0.328495	1::1	4(0.25, 64.48)	0.328495	0::0	--	--
NOM1	chr7	156742405	156765870	1::14	0.35(0.04, 2.85)	0.328538	1::14	0.35(0.04, 2.85)	0.328538	0::0	--	--
METTL15	chr11	28129934	28355054	9::75	0.69(0.33, 1.45)	0.328791	9::75	0.69(0.33, 1.45)	0.328791	0::0	--	--
RBL2	chr16	53468382	53525560	1::3	3.4(0.29, 39.68)	0.328815	1::3	3.4(0.29, 39.68)	0.328815	0::0	--	--
TARM1	chr19	54573148	54584634	1::26	0.36(0.05, 2.78)	0.328951	1::25	0.37(0.05, 2.82)	0.335409	0::1	0(0, Inf)	0.995631
GALNT12	chr9	101569951	101612363	1::1	5.53(0.18, 171.63)	0.32918	0::0	--	NA	1::1	5.53(0.18, 171.63)	0.32918
G0S2	chr1	209848756	209849735	4::13	1.78(0.56, 5.65)	0.329364	4::13	1.78(0.56, 5.65)	0.329364	0::0	--	--
PRKD2	chr19	47177572	47217577	1::4	3.38(0.29, 38.9)	0.329405	1::4	3.38(0.29, 38.9)	0.329405	0::0	--	--
STRN4	chr19	47222767	47249707	1::4	3.38(0.29, 38.9)	0.329405	1::4	3.38(0.29, 38.9)	0.329405	0::0	--	--
LOC100129617	chr16	81698958	81700879	1::1	32.81(0.03, 36515.13)	0.329406	1::1	32.81(0.03, 36515.13)	0.329406	0::0	--	--
CENPF	chr1	214776537	214837914	1::6	3.18(0.31, 32.67)	0.32944	1::6	3.18(0.31, 32.67)	0.32944	0::0	--	--
PARP12	chr7	139723548	139762751	2::10	2.28(0.44, 11.92)	0.329652	2::10	2.28(0.44, 11.92)	0.329652	0::0	--	--
LINC02624	chr10	107899922	107917901	1::2	3.31(0.3, 36.82)	0.32986	1::2	3.31(0.3, 36.82)	0.32986	0::0	--	--
JUNB	chr19	12902299	12904129	4::28	1.76(0.56, 5.51)	0.329882	4::28	1.76(0.56, 5.51)	0.329882	0::0	--	--
MIR5684	chr19	12897941	12898006	4::28	1.76(0.56, 5.51)	0.329882	4::28	1.76(0.56, 5.51)	0.329882	0::0	--	--
STX11	chr6	144471653	144513076	1::3	3.5(0.28, 43.63)	0.329981	1::3	3.5(0.28, 43.63)	0.329981	0::0	--	--
SLC25A34	chr1	16062752	16067887	2::36	0.47(0.11, 2.13)	0.330043	2::36	0.47(0.11, 2.13)	0.330043	0::0	--	--
ATF4	chr22	39916563	39918691	1::3	3.53(0.28, 44.78)	0.330131	1::2	10.66(0.57, 198.63)	0.11282	0::1	0(0, Inf)	0.994982
RPS19BP1	chr22	39925097	39928753	1::3	3.53(0.28, 44.78)	0.330131	1::2	10.66(0.57, 198.63)	0.11282	0::1	0(0, Inf)	0.994982
NF1	chr17	29421944	29704695	20::100	1.31(0.76, 2.24)	0.330132	20::96	1.33(0.77, 2.29)	0.300914	0::4	0(0, Inf)	0.991619
FRS3	chr6	41737913	41747638	7::54	1.53(0.65, 3.63)	0.330167	7::54	1.53(0.65, 3.63)	0.330167	0::0	--	--
ENTPD8	chr9	140328815	140335809	44::540	0.85(0.61, 1.18)	0.330338	44::540	0.85(0.61, 1.18)	0.330338	0::0	--	--
NOXA1	chr9	140317844	140328858	44::540	0.85(0.61, 1.18)	0.330338	44::540	0.85(0.61, 1.18)	0.330338	0::0	--	--
ANO7	chr2	242128091	242135580	35::436	0.83(0.57, 1.21)	0.330369	35::435	0.84(0.58, 1.21)	0.346136	0::1	0(0, Inf)	0.994976
LRRTM3	chr10	68772023	68861309	3::7	2.45(0.4, 14.85)	0.330552	1::0	--	0.994042	2::7	1.17(0.11, 12.06)	0.894205
LINC00560	chr13	89279106	89282651	1::2	9.23(0.1, 811.56)	0.33067	1::1	9.43(0.1, 869.96)	0.331145	0::1	0(0, Inf)	0.99706
LRRC29	chr16	67241041	67260721	61::529	1.16(0.86, 1.55)	0.331206	61::529	1.16(0.86, 1.55)	0.331206	0::0	--	--
MIR328	chr16	67236223	67236298	61::529	1.16(0.86, 1.55)	0.331206	61::529	1.16(0.86, 1.55)	0.331206	0::0	--	--
EIF4B	chr12	53400239	53435999	2::7	2.27(0.43, 11.86)	0.331256	2::6	2.34(0.44, 12.41)	0.317085	0::1	0(0, Inf)	0.995793
MTREX	chr5	54603816	54721407	1::1	4.04(0.24, 67.42)	0.331288	1::1	4.04(0.24, 67.42)	0.331288	0::0	--	--
CASP8	chr2	202122757	202152432	6::30	1.58(0.63, 3.99)	0.331433	4::22	1.23(0.41, 3.71)	0.717534	2::8	3.5(0.62, 19.76)	0.156328
GRK5	chr10	120967082	121219257	1::6	3.32(0.29, 37.54)	0.331447	1::5	8.06(0.64, 101.97)	0.106887	0::1	0(0, Inf)	0.994963
SKAP2	chr7	26706680	26897342	3::12	1.92(0.51, 7.16)	0.331559	3::12	1.92(0.51, 7.16)	0.331559	0::0	--	--
MIR548F3	chr5	218610974	219281452	1::4	3.61(0.27, 48.14)	0.331673	1::4	3.61(0.27, 48.14)	0.331673	0::0	--	--
PPP2R3C	chr14	35554673	35591748	1::4	3.43(0.28, 41.4)	0.331715	0::1	0(0, Inf)	0.995435	1::3	4.81(0.3, 76.96)	0.266545
CCDC159	chr19	11457194	11465620	1::3	3.41(0.29, 40.45)	0.331729	1::3	3.41(0.29, 40.45)	0.331729	0::0	--	--
EPOR	chr19	11487882	11494990	1::3	3.41(0.29, 40.45)	0.331729	1::3	3.41(0.29, 40.45)	0.331729	0::0	--	--
PLPPR2	chr19	11466107	11476374	1::3	3.41(0.29, 40.45)	0.331729	1::3	3.41(0.29, 40.45)	0.331729	0::0	--	--
SWSAP1	chr19	11485341	11486845	1::3	3.41(0.29, 40.45)	0.331729	1::3	3.41(0.29, 40.45)	0.331729	0::0	--	--
MKNK1	chr1	47023078	47069940	1::9	3.21(0.3, 33.94)	0.331934	1::9	3.21(0.3, 33.94)	0.331934	0::0	--	--
RANBP10	chr16	67756972	67840463	1::2	3.78(0.26, 55.72)	0.33203	1::2	3.78(0.26, 55.72)	0.33203	0::0	--	--
LOC400541	chr16	70190242	70207351	8::92	0.69(0.32, 1.47)	0.332063	0::2	0(0, Inf)	0.992991	8::90	0.71(0.33, 1.53)	0.379809
PDE7A	chr8	66626568	66754299	1::2	3.52(0.28, 44.63)	0.332077	1::2	3.52(0.28, 44.63)	0.332077	0::0	--	--
HIP1R	chr12	123320003	123347508	2::37	0.49(0.11, 2.08)	0.332348	2::37	0.49(0.11, 2.08)	0.332348	0::0	--	--
HSPA7	chr1	161575848	161578341	12::83	1.4(0.71, 2.74)	0.332414	2::8	3.43(0.57, 20.8)	0.180029	10::75	1.24(0.6, 2.57)	0.567508
MIR6749	chr11	64669858	64669927	4::23	1.75(0.56, 5.42)	0.332452	4::23	1.75(0.56, 5.42)	0.332452	0::0	--	--
MIR6750	chr11	64665834	64665909	4::23	1.75(0.56, 5.42)	0.332452	4::23	1.75(0.56, 5.42)	0.332452	0::0	--	--
CKMT1A	chr15	43986137	43991420	2::24	0.48(0.11, 2.14)	0.332693	0::1	0(0, Inf)	0.99506	2::23	0.5(0.11, 2.26)	0.367033
RP9P	chr7	32956426	32982782	1::2	3.65(0.27, 50.35)	0.332906	1::2	3.65(0.27, 50.35)	0.332906	0::0	--	--
LOC101927759	chr6	3024296	3027668	5::20	1.66(0.59, 4.65)	0.333002	5::20	1.66(0.59, 4.65)	0.333002	0::0	--	--
LINC01052	chr13	66440178	66452351	1::2	3.28(0.29, 36.57)	0.333474	1::2	3.28(0.29, 36.57)	0.333474	0::0	--	--
HSPBAP1	chr3	122458845	122512678	1::4	3.21(0.3, 34.16)	0.333525	1::3	3.4(0.31, 37.51)	0.318134	0::1	0(0, Inf)	0.995956
SLC49A4	chr3	122513915	122599986	1::4	3.21(0.3, 34.16)	0.333525	1::3	3.4(0.31, 37.51)	0.318134	0::1	0(0, Inf)	0.995956
EXO1	chr1	242011505	242053241	2::15	2.2(0.45, 10.81)	0.333541	2::14	2.22(0.45, 10.95)	0.3286	0::1	0(0, Inf)	0.996151
RALYL	chr8	85095440	85834078	1::2	3.28(0.29, 36.54)	0.333745	1::2	3.28(0.29, 36.54)	0.333745	0::0	--	--
HCG15	chr6	28952525	28956344	1::10	3.12(0.31, 31.34)	0.333979	1::9	3.75(0.35, 40.44)	0.27551	0::1	0(0, Inf)	0.99553
MIR610	chr11	28078361	28078457	9::75	0.69(0.33, 1.45)	0.333995	9::75	0.69(0.33, 1.45)	0.333995	0::0	--	--
CDK5RAP3	chr17	46047893	46059152	1::2	3.79(0.25, 56.4)	0.334118	1::2	3.79(0.25, 56.4)	0.334118	0::0	--	--
CHPF	chr2	220403668	220407819	2::68	0.48(0.11, 2.13)	0.334341	2::68	0.48(0.11, 2.13)	0.334341	0::0	--	--
CDKN2B-AS1	chr9	21994789	22077889	17::178	0.77(0.45, 1.31)	0.334505	17::175	0.79(0.46, 1.34)	0.375478	0::4	0(0, Inf)	0.989827
EPHA5	chr4	66196276	66536207	5::17	1.7(0.58, 4.96)	0.3346	5::17	1.7(0.58, 4.96)	0.3346	0::0	--	--
SOX1	chr13	112721462	112726020	1::3	3.57(0.27, 47.3)	0.334624	1::3	3.57(0.27, 47.3)	0.334624	0::0	--	--
SPATC1	chr8	145086447	145102015	49::359	1.17(0.85, 1.63)	0.334803	49::358	1.17(0.85, 1.63)	0.333914	0::1	0(0, Inf)	0.996039
ANKRD30BP3	chr10	45650109	45681489	5::53	0.62(0.24, 1.63)	0.33484	5::53	0.62(0.24, 1.63)	0.33484	0::0	--	--
MIR3156-1	chr10	45659461	45659536	5::53	0.62(0.24, 1.63)	0.33484	5::53	0.62(0.24, 1.63)	0.33484	0::0	--	--
ST7L	chr1	113066135	113161763	4::11	1.82(0.54, 6.18)	0.33494	4::10	2.31(0.67, 7.91)	0.182655	0::1	0(0, Inf)	0.994585
CD81	chr11	2397406	2418649	26::267	1.24(0.8, 1.93)	0.335365	26::267	1.24(0.8, 1.93)	0.335365	0::0	--	--
MKLN1-AS	chr7	130994502	131012538	4::21	1.73(0.57, 5.27)	0.335405	4::21	1.73(0.57, 5.27)	0.335405	0::0	--	--
SLC10A1	chr14	70242132	70263958	1::2	3.68(0.26, 52.19)	0.335457	1::2	3.68(0.26, 52.19)	0.335457	0::0	--	--
PNKD	chr2	219187901	219211516	3::16	1.92(0.51, 7.24)	0.335639	3::16	1.92(0.51, 7.24)	0.335639	0::0	--	--
VPS18	chr15	41186647	41196173	2::10	2.25(0.43, 11.73)	0.335644	2::10	2.25(0.43, 11.73)	0.335644	0::0	--	--
LOC100130357	chr6	13273325	13283674	6::25	1.58(0.62, 3.99)	0.335703	6::24	1.58(0.62, 3.99)	0.335316	0::1	0(0, Inf)	0.996738
LINC01133	chr1	159931013	159948876	2::27	2.14(0.46, 10)	0.335768	2::27	2.14(0.46, 10)	0.335768	0::0	--	--
FOSL1	chr11	65659519	65667859	14::90	1.35(0.73, 2.48)	0.335861	14::89	1.35(0.74, 2.49)	0.332066	0::1	0(0, Inf)	0.995793
TUBA3E	chr2	130949317	130956012	4::20	1.75(0.56, 5.46)	0.336001	0::6	0(0, Inf)	0.987795	4::14	3.02(0.88, 10.32)	0.0780415
SPTBN4	chr19	41036397	41066661	3::22	1.93(0.51, 7.32)	0.336009	3::22	1.93(0.51, 7.32)	0.336009	0::0	--	--
EP400P1	chr12	132568827	132610885	5::35	1.66(0.59, 4.64)	0.336437	5::35	1.66(0.59, 4.64)	0.336437	0::0	--	--
LOC100129534	chr1	2281853	2284100	7::51	1.52(0.65, 3.57)	0.336437	7::50	1.52(0.65, 3.58)	0.333624	0::1	0(0, Inf)	0.99604
ALX1	chr12	85673997	85695561	2::7	2.31(0.42, 12.7)	0.336692	2::7	2.31(0.42, 12.7)	0.336692	0::0	--	--
RARA	chr17	38474496	38513895	1::18	0.37(0.05, 2.83)	0.336708	1::18	0.37(0.05, 2.83)	0.336708	0::0	--	--
IKBIP	chr12	99018026	99038566	2::8	2.25(0.43, 11.83)	0.337054	2::8	2.25(0.43, 11.83)	0.337054	0::0	--	--
SLC25A3	chr12	98987463	99000144	2::8	2.25(0.43, 11.83)	0.337054	2::8	2.25(0.43, 11.83)	0.337054	0::0	--	--
SNORA53	chr12	98993412	98993662	2::8	2.25(0.43, 11.83)	0.337054	2::8	2.25(0.43, 11.83)	0.337054	0::0	--	--
ASTN2	chr9	119185390	120177335	2::11	2.25(0.43, 11.78)	0.337666	1::10	1.11(0.13, 9.92)	0.922456	1::1	13.24(0.75, 232.85)	0.0773532
ATP6V1C1	chr8	104033310	104085279	1::4	3.13(0.3, 32.21)	0.337814	1::3	5.79(0.48, 70.04)	0.167316	0::1	0(0, Inf)	0.995085
PADI3	chr1	17575592	17610727	1::2	3.49(0.27, 45.02)	0.337892	1::2	3.49(0.27, 45.02)	0.337892	0::0	--	--
LINC02876	chr17	51062864	51065012	1::6	3.04(0.31, 29.4)	0.337953	1::6	3.04(0.31, 29.4)	0.337953	0::0	--	--
MTHFSD	chr16	86563791	86588841	1::5	3.26(0.29, 36.43)	0.337975	1::4	7.68(0.64, 92.31)	0.108085	0::1	0(0, Inf)	0.994952
WIPI2	chr7	5229863	5273470	2::5	2.28(0.42, 12.34)	0.33799	0::1	0(0, Inf)	0.995561	2::4	2.44(0.44, 13.59)	0.3102
EIF4E3	chr3	71728439	71803534	1::29	0.36(0.05, 2.87)	0.338125	1::29	0.36(0.05, 2.87)	0.338125	0::0	--	--
GPR27	chr3	71803005	71805647	1::29	0.36(0.05, 2.87)	0.338125	1::29	0.36(0.05, 2.87)	0.338125	0::0	--	--
NFKBIB	chr19	39390608	39399529	1::4	3.38(0.28, 40.76)	0.338194	1::4	3.38(0.28, 40.76)	0.338194	0::0	--	--
PPOX	chr1	161136215	161141010	7::29	1.52(0.64, 3.59)	0.338289	7::29	1.52(0.64, 3.59)	0.338289	0::0	--	--
STPG3	chr9	140145737	140147935	36::289	1.2(0.82, 1.75)	0.338462	36::289	1.2(0.82, 1.75)	0.338462	0::0	--	--
STPG3-AS1	chr9	140144670	140147949	36::289	1.2(0.82, 1.75)	0.338462	36::289	1.2(0.82, 1.75)	0.338462	0::0	--	--
LOC101927960	chr2	209407366	209690311	2::9	2.19(0.44, 10.93)	0.33859	2::8	2.21(0.44, 11.08)	0.333448	0::1	0(0, Inf)	0.996134
UPK3B	chr7	76139739	76157199	1::16	0.37(0.05, 2.86)	0.338664	1::13	0.42(0.05, 3.36)	0.414951	0::3	0(0, Inf)	0.991538
PRSS57	chr19	685545	695452	28::198	1.23(0.8, 1.89)	0.338858	28::198	1.23(0.8, 1.89)	0.338858	0::0	--	--
TMTC4	chr13	101255880	101327049	1::7	3.1(0.31, 31.52)	0.338863	1::7	3.1(0.31, 31.52)	0.338863	0::0	--	--
EML1	chr14	100259749	100408395	1::2	3.68(0.25, 53.19)	0.338906	0::1	0(0, Inf)	0.995885	1::1	4.1(0.25, 67.38)	0.323375
SPDEF	chr6	34505578	34524110	7::133	0.67(0.3, 1.52)	0.338922	7::132	0.68(0.3, 1.55)	0.363951	0::1	0(0, Inf)	0.995051
HIPK3	chr11	33278217	33378568	5::56	0.62(0.24, 1.64)	0.338997	5::53	0.66(0.25, 1.74)	0.398482	0::3	0(0, Inf)	0.990945
NBAS	chr2	15307039	15701458	1::6	2.95(0.32, 27.07)	0.339016	1::5	3.17(0.34, 29.97)	0.314228	0::1	0(0, Inf)	0.995802
AZU1	chr19	827836	832018	18::113	1.3(0.76, 2.25)	0.339036	18::111	1.33(0.77, 2.3)	0.299925	0::2	0(0, Inf)	0.99236
RTKN2	chr10	63997915	64028603	45::265	1.2(0.83, 1.73)	0.339098	45::263	1.2(0.83, 1.74)	0.326101	0::2	0(0, Inf)	0.993047
LINC02474	chr1	222139751	222158306	7::43	1.53(0.64, 3.63)	0.339386	0::1	0(0, Inf)	0.996278	7::42	1.53(0.64, 3.64)	0.337979
CLBA1	chr14	105452615	105460928	3::22	1.88(0.52, 6.85)	0.339438	3::22	1.88(0.52, 6.85)	0.339438	0::0	--	--
LINC00842	chr10	47096453	47151400	7::42	1.53(0.64, 3.63)	0.339455	1::2	72.05(0.04, 120610.04)	0.258724	6::40	1.33(0.53, 3.34)	0.539509
LOC102724020	chr12	10167950	10183205	1::4	3.19(0.3, 34.51)	0.33946	1::2	4.59(0.32, 65.09)	0.259621	0::2	0(0, Inf)	0.993753
LOC101928961	chr10	68653867	68771911	3::8	2.39(0.4, 14.3)	0.339518	1::1	18.15(0.47, 700.67)	0.119863	2::7	1.17(0.11, 12.06)	0.894336
WTAP	chr6	160148029	160170453	15::96	1.33(0.74, 2.38)	0.339559	15::93	1.34(0.75, 2.4)	0.327193	0::3	0(0, Inf)	0.99257
LINC00319	chr21	44866480	44873782	112::969	1.11(0.89, 1.39)	0.339648	112::969	1.11(0.89, 1.39)	0.339648	0::0	--	--
ADAM18	chr8	39442086	39587584	16::79	1.33(0.74, 2.41)	0.339676	16::79	1.33(0.74, 2.41)	0.339676	0::0	--	--
NKD2	chr5	1008916	1039058	6::84	0.65(0.27, 1.56)	0.339721	6::78	0.73(0.3, 1.75)	0.476278	0::6	0(0, Inf)	0.987505
CRLF3	chr17	29109701	29151778	11::50	1.4(0.7, 2.79)	0.339748	11::44	1.58(0.79, 3.17)	0.197349	0::6	0(0, Inf)	0.986436
LINC00417	chr13	19312239	19314239	1::20	0.36(0.05, 2.9)	0.339773	0::0	--	NA	1::20	0.36(0.05, 2.9)	0.339773
TRIM38	chr6	25963029	25991457	1::3	3.34(0.28, 39.87)	0.339788	0::3	0(0, Inf)	0.991372	1::0	--	0.994009
TECPR1	chr7	97843935	97881544	27::352	0.82(0.54, 1.24)	0.339819	27::352	0.82(0.54, 1.24)	0.339819	0::0	--	--
TANK	chr2	162016938	162092724	2::10	2.22(0.43, 11.48)	0.339856	2::9	2.22(0.43, 11.49)	0.33972	0::1	0(0, Inf)	0.997351
CCDC9B	chr15	40623652	40633168	4::30	1.74(0.56, 5.46)	0.33999	4::29	1.81(0.57, 5.72)	0.310571	0::1	0(0, Inf)	0.995357
INAFM2	chr15	40615892	40618916	4::31	1.74(0.56, 5.46)	0.33999	4::30	1.81(0.57, 5.72)	0.310571	0::1	0(0, Inf)	0.995357
TBC1D7-LOC100130357	chr6	13266773	13328815	6::26	1.57(0.62, 3.96)	0.340108	6::24	1.58(0.62, 3.99)	0.335313	0::2	0(0, Inf)	0.994219
GOLGA8B	chr15	34817483	34875771	4::53	0.6(0.21, 1.73)	0.340161	3::50	0.46(0.14, 1.54)	0.20734	1::3	4.44(0.3, 65.84)	0.278882
SBK2	chr19	56039977	56048500	2::8	2.38(0.4, 14.08)	0.340252	2::7	2.39(0.4, 14.2)	0.338282	0::1	0(0, Inf)	0.996469
PMS2P9	chr7	76668796	76682355	2::35	0.48(0.11, 2.15)	0.340322	0::3	0(0, Inf)	0.991535	2::32	0.55(0.12, 2.49)	0.43804
SPDYE11	chr7	72491526	72498513	2::35	0.48(0.11, 2.15)	0.340322	0::3	0(0, Inf)	0.991535	2::32	0.55(0.12, 2.49)	0.43804
SPDYE17	chr7	74937794	74945223	2::35	0.48(0.11, 2.15)	0.340322	0::3	0(0, Inf)	0.991535	2::32	0.55(0.12, 2.49)	0.43804
OVOS2	chr12	31264585	31354169	91::645	1.13(0.88, 1.44)	0.3404	0::1	0(0, Inf)	0.995493	91::644	1.13(0.88, 1.44)	0.337283
LCN10	chr9	139632624	139637392	64::535	1.15(0.86, 1.53)	0.340517	64::534	1.15(0.86, 1.54)	0.338111	0::1	0(0, Inf)	0.995633
SVOPL	chr7	138279029	138386107	1::1	3.86(0.24, 62.08)	0.340544	1::1	3.86(0.24, 62.08)	0.340544	0::0	--	--
LOC284344	chr19	43715942	43752798	201::1612	1.09(0.92, 1.29)	0.340569	4::42	0.84(0.29, 2.46)	0.756787	197::1570	1.09(0.92, 1.3)	0.308945
MAT2A	chr2	85766290	85772404	2::8	2.23(0.43, 11.64)	0.340977	2::8	2.23(0.43, 11.64)	0.340977	0::0	--	--
PARTICL	chr2	85764589	85766009	2::8	2.23(0.43, 11.64)	0.340977	2::8	2.23(0.43, 11.64)	0.340977	0::0	--	--
TMEM131	chr2	98372800	98612411	1::1	3.87(0.24, 62.91)	0.34119	1::1	3.87(0.24, 62.91)	0.34119	0::0	--	--
RELA	chr11	65421071	65430387	29::183	1.23(0.8, 1.87)	0.341333	29::183	1.23(0.8, 1.87)	0.341333	0::0	--	--
MIR600	chr9	125873824	125873922	1::1	3.85(0.24, 62.11)	0.341662	1::1	3.85(0.24, 62.11)	0.341662	0::0	--	--
MIR600HG	chr9	125871772	125877756	1::1	3.85(0.24, 62.11)	0.341662	1::1	3.85(0.24, 62.11)	0.341662	0::0	--	--
STRBP	chr9	125883907	126030865	1::1	3.85(0.24, 62.11)	0.341662	1::1	3.85(0.24, 62.11)	0.341662	0::0	--	--
PARVB	chr22	44420156	44565112	1::4	3.25(0.29, 37.03)	0.341731	0::1	0(0, Inf)	0.995784	1::3	3.61(0.29, 44.44)	0.316684
LINC01099	chr4	178733199	178829090	3::13	1.88(0.51, 6.88)	0.341818	3::12	1.95(0.53, 7.19)	0.318715	0::1	0(0, Inf)	0.995517
MRPS18B	chr6	30585616	30594169	4::19	1.73(0.56, 5.38)	0.341906	4::14	1.89(0.6, 5.99)	0.280487	0::5	0(0, Inf)	0.990195
PPP1R10	chr6	1950044	1966876	4::19	1.73(0.56, 5.38)	0.341906	4::14	1.89(0.6, 5.99)	0.280487	0::5	0(0, Inf)	0.990195
PARD6B	chr20	49348116	49370278	1::2	3.76(0.24, 57.62)	0.342088	1::1	29.86(0.46, 1918.26)	0.109758	0::1	0(0, Inf)	0.994899
FAM181A-AS1	chr14	94371079	94392718	7::62	1.49(0.65, 3.42)	0.342102	7::62	1.49(0.65, 3.42)	0.342102	0::0	--	--
MYH15	chr3	108099214	108248169	1::20	0.37(0.05, 2.84)	0.342119	1::20	0.37(0.05, 2.84)	0.342119	0::0	--	--
EPB41L4B	chr9	111934253	112083244	8::111	0.7(0.33, 1.47)	0.342199	7::109	0.61(0.27, 1.34)	0.217101	1::2	10.53(0.76, 145.42)	0.0788972
LEMD3	chr12	65563362	65642135	1::3	3.24(0.29, 36.68)	0.34221	1::3	3.24(0.29, 36.68)	0.34221	0::0	--	--
MUC5B	chr11	1244295	1283402	49::468	1.17(0.85, 1.62)	0.342214	49::468	1.17(0.85, 1.62)	0.342214	0::0	--	--
GNG13	chr16	848040	850734	63::429	1.16(0.86, 1.56)	0.342403	62::423	1.16(0.86, 1.56)	0.339055	1::6	1.01(0.09, 11.83)	0.993874
ZNF826P	chr19	20578625	20607771	79::842	0.88(0.69, 1.14)	0.342423	77::813	0.89(0.69, 1.15)	0.371566	2::29	0.73(0.16, 3.3)	0.681376
DTX2	chr7	76090971	76135312	1::15	0.37(0.05, 2.89)	0.342448	1::13	0.42(0.05, 3.31)	0.408112	0::2	0(0, Inf)	0.993064
SLC12A9	chr7	100450340	100463160	4::18	1.77(0.55, 5.72)	0.342584	4::18	1.77(0.55, 5.72)	0.342584	0::0	--	--
OBSL1	chr2	220415449	220436261	2::67	0.49(0.11, 2.16)	0.342684	2::67	0.49(0.11, 2.16)	0.342684	0::0	--	--
FAM86B3P	chr8	8086091	8096448	6::64	0.66(0.27, 1.57)	0.342765	0::0	--	NA	6::64	0.66(0.27, 1.57)	0.342765
FIGLA	chr2	71004441	71017775	1::1	3.88(0.24, 64.11)	0.342794	0::0	--	NA	1::1	3.88(0.24, 64.11)	0.342794
KLLN	chr10	89618917	89623194	1::17	0.37(0.05, 2.87)	0.343012	1::17	0.37(0.05, 2.87)	0.343012	0::0	--	--
ESRRG	chr1	216676592	217251629	2::14	2.2(0.43, 11.23)	0.343198	1::8	1.68(0.19, 15.04)	0.644939	1::6	3.35(0.27, 42.21)	0.349352
LINC01665	chr22	17227758	17229328	10::71	1.42(0.69, 2.9)	0.34332	0::1	0(0, Inf)	0.99571	10::70	1.42(0.69, 2.92)	0.337395
AKTIP	chr16	53524951	53537121	1::4	3.21(0.29, 35.91)	0.343338	1::4	3.21(0.29, 35.91)	0.343338	0::0	--	--
BEST1	chr11	61717822	61731933	5::20	1.64(0.59, 4.53)	0.343396	5::20	1.64(0.59, 4.53)	0.343396	0::0	--	--
FTH1	chr11	61731756	61735106	5::20	1.64(0.59, 4.53)	0.343396	5::20	1.64(0.59, 4.53)	0.343396	0::0	--	--
LINC00375	chr13	85639221	85722192	3::11	1.91(0.5, 7.33)	0.343859	3::11	1.91(0.5, 7.33)	0.343859	0::0	--	--
CUTALP	chr9	123608959	123616651	1::6	2.97(0.31, 28.29)	0.344058	1::6	2.97(0.31, 28.29)	0.344058	0::0	--	--
BAIAP2	chr17	79008950	79084313	19::254	0.79(0.48, 1.29)	0.344224	19::254	0.79(0.48, 1.29)	0.344224	0::0	--	--
OSCAR	chr19	54597932	54605994	78::649	1.13(0.88, 1.46)	0.344508	78::647	1.13(0.88, 1.46)	0.34256	0::2	0(0, Inf)	0.994092
TMC4	chr19	54663845	54676854	2::35	0.5(0.12, 2.13)	0.344809	2::32	0.51(0.12, 2.18)	0.362728	0::3	0(0, Inf)	0.99244
ZNF862	chr7	149535463	149564568	2::41	0.49(0.11, 2.16)	0.344879	1::26	0.28(0.04, 2.24)	0.232905	1::15	1.4(0.16, 12.24)	0.759514
ZAP70	chr2	98330030	98356323	1::3	3.49(0.26, 46.82)	0.345009	1::3	3.49(0.26, 46.82)	0.345009	0::0	--	--
AP3S2	chr15	90373830	90437226	1::2	3.33(0.27, 40.29)	0.345011	1::2	3.33(0.27, 40.29)	0.345011	0::0	--	--
ARPIN	chr15	90438238	90456184	1::2	3.33(0.27, 40.29)	0.345011	1::2	3.33(0.27, 40.29)	0.345011	0::0	--	--
ARPIN-AP3S2	chr15	90373830	90456184	1::2	3.33(0.27, 40.29)	0.345011	1::2	3.33(0.27, 40.29)	0.345011	0::0	--	--
MIR5009	chr15	90427162	90427262	1::2	3.33(0.27, 40.29)	0.345011	1::2	3.33(0.27, 40.29)	0.345011	0::0	--	--
LOC100507250	chr12	69068150	69080639	1::1	8.9(0.1, 833.49)	0.345172	1::1	8.9(0.1, 833.49)	0.345172	0::0	--	--
SNORA70G	chr12	69021013	69021155	1::1	8.9(0.1, 833.49)	0.345172	1::1	8.9(0.1, 833.49)	0.345172	0::0	--	--
SAP30BP	chr17	73663195	73704142	3::40	0.56(0.17, 1.87)	0.345328	3::40	0.56(0.17, 1.87)	0.345328	0::0	--	--
HTATSF1P2	chr6	3019193	3024124	5::21	1.64(0.59, 4.56)	0.345433	5::20	1.66(0.59, 4.65)	0.332995	0::1	0(0, Inf)	0.995614
PSG4	chr19	43696853	43709790	198::1588	1.09(0.91, 1.29)	0.345484	3::40	0.71(0.21, 2.38)	0.580408	195::1548	1.1(0.92, 1.31)	0.297905
CASTOR1	chr22	30681105	30685494	3::35	0.56(0.17, 1.87)	0.345549	3::35	0.56(0.17, 1.87)	0.345549	0::0	--	--
ADAD1	chr4	123300165	123350939	3::38	0.56(0.17, 1.87)	0.345639	3::38	0.56(0.17, 1.87)	0.345639	0::0	--	--
SH3RF1	chr4	170015409	170192107	5::24	1.65(0.58, 4.71)	0.345643	5::24	1.65(0.58, 4.71)	0.345643	0::0	--	--
SLC41A2	chr12	105196330	105352068	4::45	0.6(0.2, 1.75)	0.345754	4::45	0.6(0.2, 1.75)	0.345754	0::0	--	--
ATP8B4	chr15	50150434	50411430	1::3	3.12(0.29, 33.31)	0.345794	1::3	3.12(0.29, 33.31)	0.345794	0::0	--	--
MIR4304	chr12	123495213	123495275	3::19	1.9(0.5, 7.17)	0.345818	3::19	1.9(0.5, 7.17)	0.345818	0::0	--	--
SPEG	chr2	220299564	220358351	2::61	0.49(0.11, 2.17)	0.345964	2::61	0.49(0.11, 2.17)	0.345964	0::0	--	--
NDUFB3	chr2	201936723	201950473	16::86	1.32(0.74, 2.33)	0.345965	16::83	1.36(0.77, 2.42)	0.291213	0::3	0(0, Inf)	0.991457
ABCB6	chr2	220074493	220083680	3::14	1.89(0.5, 7.08)	0.346126	3::14	1.89(0.5, 7.08)	0.346126	0::0	--	--
HSP90AB1	chr6	44214694	44221625	4::24	1.78(0.53, 5.95)	0.346254	4::24	1.78(0.53, 5.95)	0.346254	0::0	--	--
MIR4647	chr6	44221942	44222022	4::24	1.78(0.53, 5.95)	0.346254	4::24	1.78(0.53, 5.95)	0.346254	0::0	--	--
SLC35B2	chr6	44221837	44225308	4::24	1.78(0.53, 5.95)	0.346254	4::24	1.78(0.53, 5.95)	0.346254	0::0	--	--
INSIG1	chr7	155089481	155101945	1::8	3.04(0.3, 30.82)	0.346455	1::8	3.04(0.3, 30.82)	0.346455	0::0	--	--
MIR1267	chr13	108183518	108183596	1::2	3.69(0.24, 55.9)	0.346459	1::2	3.69(0.24, 55.9)	0.346459	0::0	--	--
DNAJB1	chr19	14625575	14628674	2::10	2.2(0.43, 11.34)	0.346465	2::10	2.2(0.43, 11.34)	0.346465	0::0	--	--
MIR3132	chr2	220413794	220413869	2::66	0.49(0.11, 2.17)	0.346535	2::66	0.49(0.11, 2.17)	0.346535	0::0	--	--
TMEM198	chr2	220408384	220415317	2::66	0.49(0.11, 2.17)	0.346535	2::66	0.49(0.11, 2.17)	0.346535	0::0	--	--
HSD11B1-AS1	chr1	209834703	209848594	4::14	1.74(0.55, 5.49)	0.346632	4::14	1.74(0.55, 5.49)	0.346632	0::0	--	--
KLHL1	chr13	70274728	70682584	2::11	2.15(0.44, 10.63)	0.346663	2::9	2.26(0.45, 11.38)	0.321649	0::2	0(0, Inf)	0.994101
SNN	chr16	11762310	11773008	3::11	1.95(0.49, 7.81)	0.346739	3::9	2.62(0.64, 10.72)	0.181504	0::2	0(0, Inf)	0.991806
NDUFAF8	chr17	79213110	79215098	32::236	1.21(0.81, 1.81)	0.347019	32::236	1.21(0.81, 1.81)	0.347019	0::0	--	--
RAB11FIP4	chr17	29815125	29865230	3::20	1.93(0.49, 7.58)	0.347086	3::20	1.93(0.49, 7.58)	0.347086	0::0	--	--
MIR3128	chr2	178120672	178120738	7::30	1.51(0.64, 3.59)	0.347532	7::29	1.52(0.64, 3.61)	0.341579	0::1	0(0, Inf)	0.995793
MACROD2	chr20	13976161	16033841	26::165	1.25(0.79, 1.99)	0.347585	26::163	1.28(0.81, 2.04)	0.293297	0::2	0(0, Inf)	0.992818
PSRC1	chr1	109822175	109825790	1::24	0.38(0.05, 2.88)	0.34762	1::24	0.38(0.05, 2.88)	0.34762	0::0	--	--
DPYSL4	chr10	134000451	134019263	10::102	1.4(0.69, 2.82)	0.347771	10::102	1.4(0.69, 2.82)	0.347771	0::0	--	--
SMAD7	chr18	46446222	46469177	4::35	1.71(0.56, 5.26)	0.347853	4::35	1.71(0.56, 5.26)	0.347853	0::0	--	--
LINC01846	chr5	97421569	97496943	2::4	3(0.3, 29.64)	0.347987	1::3	3.55(0.33, 38.3)	0.297201	1::1	0(0, Inf)	0.995548
MIR6731	chr1	25245835	25245907	2::16	2.19(0.43, 11.27)	0.348039	2::16	2.19(0.43, 11.27)	0.348039	0::0	--	--
FAM90A26	chr4	9174898	9177893	37::251	1.21(0.81, 1.79)	0.348063	7::34	1.68(0.71, 3.94)	0.237265	30::217	1.12(0.72, 1.73)	0.619169
CXCL8	chr4	74606285	74609433	4::16	1.73(0.55, 5.45)	0.348141	4::13	1.85(0.58, 5.93)	0.299615	0::3	0(0, Inf)	0.992318
DENND1C	chr19	6467217	6481798	1::2	3.17(0.28, 35.37)	0.348188	1::2	3.17(0.28, 35.37)	0.348188	0::0	--	--
SORCS2	chr4	7194264	7744554	15::228	0.77(0.44, 1.33)	0.348252	15::227	0.78(0.45, 1.35)	0.371786	0::1	0(0, Inf)	0.994964
MALRD1	chr10	19337729	20023407	6::32	1.56(0.62, 3.96)	0.348381	6::29	1.65(0.65, 4.21)	0.291804	0::3	0(0, Inf)	0.990294
LINC01596	chr4	190802669	190806022	16::128	1.31(0.75, 2.28)	0.348706	0::0	--	NA	16::128	1.31(0.75, 2.28)	0.348706
HID1	chr17	72946836	72968854	1::2	3.56(0.25, 50.66)	0.348889	1::2	3.56(0.25, 50.66)	0.348889	0::0	--	--
NWD1	chr19	16842002	16928774	10::59	1.41(0.68, 2.92)	0.349202	10::59	1.41(0.68, 2.92)	0.349202	0::0	--	--
ZNF592	chr15	85291822	85349676	2::28	0.5(0.11, 2.16)	0.349216	2::28	0.5(0.11, 2.16)	0.349216	0::0	--	--
XIRP2	chr2	167744996	168116261	1::3	3.07(0.29, 32.21)	0.349323	1::3	3.07(0.29, 32.21)	0.349323	0::0	--	--
SNORD115-1	chr15	25415869	25415951	5::33	1.62(0.59, 4.47)	0.349419	5::33	1.62(0.59, 4.47)	0.349419	0::0	--	--
SNORD115-2	chr15	25417781	25417863	5::33	1.62(0.59, 4.47)	0.349419	5::33	1.62(0.59, 4.47)	0.349419	0::0	--	--
SNORD115-3	chr15	25420073	25420155	5::33	1.62(0.59, 4.47)	0.349419	5::33	1.62(0.59, 4.47)	0.349419	0::0	--	--
ESAM	chr11	124623022	124632186	1::29	0.37(0.05, 2.94)	0.349469	1::29	0.37(0.05, 2.94)	0.349469	0::0	--	--
LOC101929340	chr11	124629029	124635816	1::29	0.37(0.05, 2.94)	0.349469	1::29	0.37(0.05, 2.94)	0.349469	0::0	--	--
MSANTD2	chr11	124636393	124670302	1::29	0.37(0.05, 2.94)	0.349469	1::29	0.37(0.05, 2.94)	0.349469	0::0	--	--
VSIG2	chr11	124617369	124622151	1::29	0.37(0.05, 2.94)	0.349469	1::29	0.37(0.05, 2.94)	0.349469	0::0	--	--
DCN	chr12	91537053	91572423	1::2	3.29(0.27, 39.74)	0.349634	1::2	3.29(0.27, 39.74)	0.349634	0::0	--	--
EML6	chr2	54952148	55199156	1::7	3.13(0.29, 34.25)	0.349664	1::7	3.13(0.29, 34.25)	0.349664	0::0	--	--
CEP192	chr18	12991360	13125035	1::5	3.22(0.28, 37.42)	0.350059	0::4	0(0, Inf)	0.991804	1::1	4.56(0.28, 74.62)	0.286909
NKX2-1	chr14	36985603	36989437	2::39	0.49(0.11, 2.18)	0.350128	2::38	0.49(0.11, 2.18)	0.350128	0::1	--	--
NKX2-1-AS1	chr14	36988482	36992221	2::39	0.49(0.11, 2.18)	0.350128	2::38	0.49(0.11, 2.18)	0.350128	0::1	--	--
ABCC6	chr16	16243421	16317328	7::33	1.56(0.61, 3.98)	0.350248	5::25	1.29(0.42, 3.98)	0.660331	2::8	2.61(0.48, 14.22)	0.268083
LMF1	chr16	903635	1031613	7::78	0.68(0.3, 1.54)	0.350352	7::76	0.69(0.3, 1.56)	0.372253	0::2	0(0, Inf)	0.992644
TCTE1	chr6	44246470	44265435	4::23	1.77(0.53, 5.91)	0.35044	4::23	1.77(0.53, 5.91)	0.35044	0::0	--	--
VPS13C	chr15	62144589	62352646	17::143	0.77(0.44, 1.34)	0.350479	17::142	0.77(0.44, 1.34)	0.350479	0::1	--	--
USP3	chr15	63796791	63886832	1::3	3.22(0.28, 37.34)	0.350588	1::3	3.22(0.28, 37.34)	0.350588	0::0	--	--
LINC02289	chr14	77535522	77542534	2::6	2.22(0.42, 11.86)	0.350869	1::6	1.21(0.14, 10.69)	0.86085	1::0	--	0.99411
MAP3K4	chr6	161412800	161538411	2::4	2.35(0.39, 14.17)	0.350948	0::0	--	NA	2::4	2.35(0.39, 14.17)	0.350948
VCL	chr10	75757873	75879926	1::2	3.19(0.28, 36.54)	0.350995	1::2	3.19(0.28, 36.54)	0.350995	0::0	--	--
RSPH10B	chr7	6793739	6838396	1::4	3.28(0.27, 39.8)	0.351061	0::1	0(0, Inf)	0.995008	1::3	8.31(0.52, 133.19)	0.134847
RSPH10B2	chr7	5965776	6010314	1::4	3.28(0.27, 39.8)	0.351061	0::1	0(0, Inf)	0.995008	1::3	8.31(0.52, 133.19)	0.134847
WHAMMP3	chr15	23187728	23208357	1::3	5.3(0.16, 176.12)	0.351166	1::2	11.42(0.1, 1257.23)	0.309955	0::1	0(0, Inf)	0.995651
C7orf50	chr7	1151090	1177893	35::300	1.2(0.82, 1.76)	0.351289	34::299	1.17(0.79, 1.73)	0.427236	1::1	6.08(0.38, 98.31)	0.203505
ITGA11	chr15	68588869	68724502	1::2	3.39(0.26, 44.36)	0.35134	1::2	3.39(0.26, 44.36)	0.35134	0::0	--	--
LOC728752	chr19	36980528	36981942	1::1	8.55(0.09, 783.41)	0.351668	1::1	8.55(0.09, 783.41)	0.351668	0::0	--	--
ZNF260	chr19	37001588	37019173	1::1	8.55(0.09, 783.41)	0.351668	1::1	8.55(0.09, 783.41)	0.351668	0::0	--	--
ZNF529	chr19	37034514	37064194	1::1	8.55(0.09, 783.41)	0.351668	1::1	8.55(0.09, 783.41)	0.351668	0::0	--	--
ZNF566	chr19	36936020	36980463	1::1	8.55(0.09, 783.41)	0.351668	1::1	8.55(0.09, 783.41)	0.351668	0::0	--	--
BMPR1A	chr10	88516375	88687726	2::10	2.2(0.42, 11.52)	0.351809	2::10	2.2(0.42, 11.52)	0.351809	0::0	--	--
KCNJ12	chr17	21279668	21323182	1::33	0.37(0.05, 2.96)	0.351932	1::30	0.38(0.05, 3.03)	0.361245	0::3	0(0, Inf)	0.992339
INMT-MINDY4	chr7	30791750	30932002	1::15	2.7(0.33, 21.89)	0.351939	1::15	2.7(0.33, 21.89)	0.351939	0::0	--	--
MINDY4	chr7	30811032	30932002	1::15	2.7(0.33, 21.89)	0.351939	1::15	2.7(0.33, 21.89)	0.351939	0::0	--	--
ADIPOR1	chr1	202909952	202927524	6::26	1.56(0.61, 3.94)	0.352021	6::26	1.56(0.61, 3.94)	0.352021	0::0	--	--
MYADM	chr19	54372644	54379689	4::22	1.71(0.55, 5.28)	0.352222	4::20	1.76(0.57, 5.48)	0.329084	0::2	0(0, Inf)	0.99386
ENSA	chr1	150595753	150602098	1::19	0.38(0.05, 2.91)	0.352282	1::18	0.39(0.05, 2.97)	0.361779	0::1	0(0, Inf)	0.995532
LINC00942	chr12	1609656	1613590	4::32	1.7(0.56, 5.21)	0.352577	3::31	1.36(0.38, 4.85)	0.630745	1::1	6.15(0.38, 99.54)	0.201262
FAT4	chr4	126236109	126414087	2::31	0.5(0.12, 2.16)	0.352777	2::31	0.5(0.12, 2.16)	0.352777	0::0	--	--
SYNGR3	chr16	2039970	2044276	16::106	1.31(0.74, 2.31)	0.352789	16::105	1.31(0.74, 2.32)	0.349212	0::1	0(0, Inf)	0.995793
DNAH3	chr16	20944432	21162167	1::2	3.26(0.27, 39.65)	0.353005	1::2	3.26(0.27, 39.65)	0.353005	0::0	--	--
DERL2	chr17	5374574	5389498	1::3	3.45(0.25, 46.99)	0.353137	0::2	0(0, Inf)	0.992458	1::1	23.73(0.64, 876.3)	0.0854352
DHX33	chr17	5344236	5372302	1::3	3.45(0.25, 46.99)	0.353137	0::2	0(0, Inf)	0.992458	1::1	23.73(0.64, 876.3)	0.0854352
DHX33-DT	chr17	5372411	5373680	1::3	3.45(0.25, 46.99)	0.353137	0::2	0(0, Inf)	0.992458	1::1	23.73(0.64, 876.3)	0.0854352
FAM207A	chr21	46359911	46396904	1::28	0.38(0.05, 2.97)	0.353233	1::27	0.38(0.05, 2.99)	0.356547	0::1	0(0, Inf)	0.995893
ATAD3B	chr1	1413228	1433228	15::172	0.77(0.44, 1.34)	0.353256	15::171	0.77(0.44, 1.35)	0.3567	0::1	0(0, Inf)	0.995664
AUTS2	chr7	69063460	70258492	2::5	2.36(0.38, 14.45)	0.35352	2::3	4.5(0.52, 39.17)	0.173455	0::2	0(0, Inf)	0.993097
RICTOR	chr5	38938022	39074501	12::64	1.36(0.71, 2.6)	0.353849	12::64	1.36(0.71, 2.6)	0.353849	0::0	--	--
NFASC	chr1	204797779	204946274	2::12	2.15(0.43, 10.92)	0.353951	2::12	2.15(0.43, 10.92)	0.353951	0::0	--	--
FAM53B	chr10	126307860	126432947	8::80	1.46(0.65, 3.26)	0.353983	8::80	1.46(0.65, 3.26)	0.353983	0::1	0.47(0, Inf)	0.999746
MIR6849	chr8	145625670	145625739	73::674	1.14(0.87, 1.49)	0.35405	73::672	1.14(0.87, 1.49)	0.353033	0::2	0(0, Inf)	0.994445
SELENOW	chr19	48281959	48287939	1::5	3.1(0.28, 33.78)	0.354063	1::3	7.92(0.72, 87.21)	0.0907568	0::2	0(0, Inf)	0.992585
CCDC144A	chr17	16593554	16681194	1::2	3.12(0.28, 34.61)	0.354068	1::2	3.12(0.28, 34.61)	0.354068	0::0	--	--
FAM106C	chr17	16692056	16693815	1::2	3.12(0.28, 34.61)	0.354068	1::2	3.12(0.28, 34.61)	0.354068	0::0	--	--
KRT16P2	chr17	16733796	16736147	1::2	3.12(0.28, 34.61)	0.354068	1::2	3.12(0.28, 34.61)	0.354068	0::0	--	--
KRT17P1	chr17	16744100	16749186	1::2	3.12(0.28, 34.61)	0.354068	1::2	3.12(0.28, 34.61)	0.354068	0::0	--	--
USP32P1	chr17	16690205	16707819	1::2	3.12(0.28, 34.61)	0.354068	1::2	3.12(0.28, 34.61)	0.354068	0::0	--	--
ZNF624	chr17	16524047	16557164	1::2	3.12(0.28, 34.61)	0.354068	1::2	3.12(0.28, 34.61)	0.354068	0::0	--	--
LOC105378577	chr10	47656085	47657233	148::1115	1.1(0.9, 1.33)	0.35455	12::72	2.36(1.18, 4.74)	0.0155716	136::1043	1.04(0.85, 1.28)	0.68571
SLC7A4	chr22	21383006	21386850	16::227	0.77(0.45, 1.33)	0.354554	16::225	0.79(0.46, 1.36)	0.395056	0::2	0(0, Inf)	0.992914
LINC02618	chr3	141382040	141439916	2::7	2.17(0.42, 11.26)	0.354575	2::7	2.17(0.42, 11.26)	0.354575	0::0	--	--
PGAP3	chr17	37827374	37844323	35::351	1.2(0.82, 1.75)	0.354758	35::351	1.2(0.82, 1.75)	0.354758	0::0	--	--
SMO	chr7	128828473	128853385	1::7	2.95(0.3, 29.03)	0.354792	1::7	2.95(0.3, 29.03)	0.354792	0::0	--	--
PCED1A	chr20	2815960	2821797	1::11	3.01(0.29, 31.05)	0.354894	1::11	3.01(0.29, 31.05)	0.354894	0::0	--	--
VPS16	chr20	2821390	2847378	1::11	3.01(0.29, 31.05)	0.354894	1::11	3.01(0.29, 31.05)	0.354894	0::0	--	--
TRPM2-AS	chr21	45834474	45845446	2::33	2.06(0.44, 9.58)	0.355028	2::33	2.06(0.44, 9.58)	0.355028	0::0	--	--
HCAR1	chr12	123210623	123215391	7::30	1.5(0.63, 3.55)	0.355115	7::30	1.5(0.63, 3.55)	0.355115	0::0	--	--
HCAR2	chr12	123185839	123187904	7::30	1.5(0.63, 3.55)	0.355115	7::30	1.5(0.63, 3.55)	0.355115	0::0	--	--
HCAR3	chr12	123199302	123201358	7::30	1.5(0.63, 3.55)	0.355115	7::30	1.5(0.63, 3.55)	0.355115	0::0	--	--
MIR9902-1	chr12	123180453	123180546	7::30	1.5(0.63, 3.55)	0.355115	7::30	1.5(0.63, 3.55)	0.355115	0::0	--	--
MIR9902-2	chr12	123180453	123180546	7::30	1.5(0.63, 3.55)	0.355115	7::30	1.5(0.63, 3.55)	0.355115	0::0	--	--
ALYREF	chr17	79845710	79849462	8::63	1.46(0.65, 3.28)	0.355128	8::63	1.46(0.65, 3.28)	0.355128	0::0	--	--
ANAPC11	chr17	79849588	79858409	8::63	1.46(0.65, 3.28)	0.355128	8::63	1.46(0.65, 3.28)	0.355128	0::0	--	--
ARHGDIA	chr17	79825596	79829213	8::63	1.46(0.65, 3.28)	0.355128	8::63	1.46(0.65, 3.28)	0.355128	0::0	--	--
NPB	chr17	79860113	79860781	8::63	1.46(0.65, 3.28)	0.355128	8::63	1.46(0.65, 3.28)	0.355128	0::0	--	--
SAPCD1-AS1	chr6	31731912	31733365	2::25	0.5(0.12, 2.16)	0.355134	2::24	0.51(0.12, 2.19)	0.362244	0::1	0(0, Inf)	0.99561
AXIN1	chr16	337439	402723	153::1359	1.1(0.9, 1.33)	0.355146	153::1359	1.1(0.9, 1.33)	0.355146	0::0	--	--
CCDC102A	chr16	57546092	57570483	1::6	2.94(0.3, 28.93)	0.355508	1::6	2.94(0.3, 28.93)	0.355508	0::0	--	--
WDR11	chr10	122610873	122669036	5::23	1.63(0.58, 4.61)	0.355663	5::23	1.63(0.58, 4.61)	0.355663	0::0	--	--
RNGTT	chr6	89319615	89673337	11::60	1.37(0.7, 2.69)	0.355914	11::60	1.37(0.7, 2.69)	0.355914	0::0	--	--
IRX4	chr5	1877528	1883039	57::510	1.15(0.85, 1.56)	0.35609	57::510	1.15(0.85, 1.56)	0.35609	0::0	--	--
LOC102724265	chr11	69240422	69244392	1::4	3.54(0.24, 51.81)	0.356123	1::4	3.54(0.24, 51.81)	0.356123	0::0	--	--
NUP42	chr7	23221666	23240625	1::3	3.44(0.25, 47.28)	0.356142	1::3	3.44(0.25, 47.28)	0.356142	0::0	--	--
CELF6	chr15	72577067	72598656	1::8	2.94(0.3, 29.07)	0.356178	1::8	2.94(0.3, 29.07)	0.356178	0::0	--	--
PARP6	chr15	72533521	72564895	1::8	2.94(0.3, 29.07)	0.356178	1::8	2.94(0.3, 29.07)	0.356178	0::0	--	--
PKM	chr15	72491369	72523531	1::8	2.94(0.3, 29.07)	0.356178	1::8	2.94(0.3, 29.07)	0.356178	0::0	--	--
SNTG2	chr2	946534	1371384	1::14	0.38(0.05, 2.98)	0.35621	0::7	0(0, Inf)	0.986095	1::7	0.77(0.09, 6.76)	0.813924
MGAT3	chr22	39853016	39888199	1::4	3.17(0.27, 36.88)	0.356392	1::3	7.72(0.54, 109.69)	0.131015	0::1	0(0, Inf)	0.994981
MGAT3-AS1	chr22	39871811	39872827	1::4	3.17(0.27, 36.88)	0.356392	1::3	7.72(0.54, 109.69)	0.131015	0::1	0(0, Inf)	0.994981
MIEF1	chr22	39898234	39914139	1::4	3.17(0.27, 36.88)	0.356392	1::3	7.72(0.54, 109.69)	0.131015	0::1	0(0, Inf)	0.994981
ANO10	chr3	43407817	43733086	4::19	1.71(0.55, 5.31)	0.356613	4::19	1.71(0.55, 5.31)	0.356613	0::0	--	--
SDHB	chr1	17345220	17380527	1::3	3.08(0.28, 33.74)	0.356633	1::2	5.92(0.41, 85.25)	0.191496	0::1	0(0, Inf)	0.995104
TMEM151B	chr6	44238186	44247181	4::24	1.76(0.53, 5.84)	0.3567	4::24	1.76(0.53, 5.84)	0.3567	0::0	--	--
TTC38	chr22	46663904	46689905	3::36	0.56(0.16, 1.91)	0.356767	3::35	0.58(0.17, 1.99)	0.385977	0::1	0(0, Inf)	0.995104
MIR3679	chr2	134884695	134884763	1::7	3.04(0.29, 32.37)	0.35695	1::7	3.04(0.29, 32.37)	0.35695	0::0	--	--
LINC00383	chr13	69796477	69896231	3::13	1.84(0.5, 6.78)	0.357211	3::13	1.84(0.5, 6.78)	0.357211	0::0	--	--
CRK	chr17	1323990	1359526	1::2	3.15(0.27, 36.12)	0.357254	1::2	3.15(0.27, 36.12)	0.357254	0::0	--	--
INPP5K	chr17	1397870	1419906	1::2	3.15(0.27, 36.12)	0.357254	1::2	3.15(0.27, 36.12)	0.357254	0::0	--	--
MYO1C	chr17	1367479	1395980	1::2	3.15(0.27, 36.12)	0.357254	1::2	3.15(0.27, 36.12)	0.357254	0::0	--	--
PITPNA-AS1	chr17	1420212	1421391	1::2	3.15(0.27, 36.12)	0.357254	1::2	3.15(0.27, 36.12)	0.357254	0::0	--	--
IFT74	chr9	26946987	27066132	1::5	2.83(0.31, 25.84)	0.357331	1::4	3.81(0.39, 37.49)	0.252274	0::1	0(0, Inf)	0.995291
MORF4L1	chr15	79165122	79190081	1::5	3.06(0.28, 33.28)	0.357524	1::5	3.06(0.28, 33.28)	0.357524	0::0	--	--
MPV17L	chr16	15489610	15507128	1::4	3.2(0.27, 38.13)	0.357826	0::4	0(0, Inf)	0.991002	1::0	--	0.99385
FAM162B	chr6	117073359	117086882	7::41	1.5(0.63, 3.59)	0.35795	7::41	1.5(0.63, 3.59)	0.35795	0::0	--	--
PSG9	chr19	43757433	43773682	199::1602	1.08(0.91, 1.29)	0.358077	4::35	1.03(0.35, 3.06)	0.955886	195::1567	1.09(0.91, 1.29)	0.356035
PFAS	chr17	8152606	8173804	1::3	3.12(0.28, 35.41)	0.358101	1::3	3.12(0.28, 35.41)	0.358101	0::0	--	--
NOBOX	chr7	144094332	144107320	2::18	2.18(0.41, 11.51)	0.358406	1::17	1.2(0.13, 10.69)	0.869755	1::1	17.5(0.38, 798.94)	0.142082
IER3	chr6	2043292	2044641	9::38	1.43(0.67, 3.05)	0.358629	9::36	1.45(0.68, 3.11)	0.339064	0::2	0(0, Inf)	0.993724
IER3-AS1	chr6	30710739	30711450	9::38	1.43(0.67, 3.05)	0.358629	9::36	1.45(0.68, 3.11)	0.339064	0::2	0(0, Inf)	0.993724
TMBIM4	chr12	66530715	66563852	2::8	2.14(0.42, 10.89)	0.358783	2::8	2.14(0.42, 10.89)	0.358783	0::0	--	--
NR5A1	chr9	127243514	127269678	1::40	0.38(0.05, 3)	0.359088	1::40	0.38(0.05, 3)	0.359088	0::0	--	--
DNAJC5	chr20	62526478	62567363	17::106	1.29(0.75, 2.23)	0.35919	17::106	1.29(0.75, 2.23)	0.35919	0::0	--	--
LINC00506	chr3	87138429	87147852	42::262	1.2(0.81, 1.77)	0.359195	42::262	1.2(0.81, 1.77)	0.357717	0::1	0(0, Inf)	0.995882
DEFB109A	chr8	12250792	12257874	5::30	1.64(0.57, 4.68)	0.359284	0::0	--	NA	5::30	1.64(0.57, 4.68)	0.359284
FAM66A	chr8	12219527	12268510	5::30	1.64(0.57, 4.68)	0.359284	0::0	--	NA	5::30	1.64(0.57, 4.68)	0.359284
FAM86B2	chr8	12282910	12293915	5::30	1.64(0.57, 4.68)	0.359284	0::0	--	NA	5::30	1.64(0.57, 4.68)	0.359284
FAM90A25P	chr8	12272029	12275541	5::30	1.64(0.57, 4.68)	0.359284	0::0	--	NA	5::30	1.64(0.57, 4.68)	0.359284
LOC100506990	chr8	12294521	12408558	5::30	1.64(0.57, 4.68)	0.359284	0::0	--	NA	5::30	1.64(0.57, 4.68)	0.359284
C9orf62	chr9	138235094	138238404	7::64	1.48(0.64, 3.43)	0.359368	0::3	0(0, Inf)	0.992607	7::61	1.5(0.65, 3.47)	0.346251
ENGASE	chr17	77070905	77084681	1::43	0.38(0.05, 2.98)	0.359553	1::43	0.38(0.05, 2.98)	0.359553	0::0	--	--
ARMC2	chr6	109169624	109295677	3::38	0.56(0.16, 1.93)	0.359671	3::36	0.58(0.17, 1.98)	0.380326	0::2	0(0, Inf)	0.993191
LINC02288	chr14	77507391	77535846	2::7	2.18(0.41, 11.52)	0.360406	1::7	1.19(0.14, 10.41)	0.873827	1::0	--	0.99411
MUC6	chr11	1012822	1036718	2::20	0.5(0.11, 2.22)	0.360431	2::19	0.5(0.11, 2.23)	0.364389	0::1	0(0, Inf)	0.995822
PSMD5	chr9	123578331	123605200	1::7	2.84(0.3, 26.48)	0.360494	1::7	2.84(0.3, 26.48)	0.360494	0::0	--	--
VSTM1	chr19	54544079	54567151	7::38	1.5(0.63, 3.55)	0.360723	7::37	1.51(0.64, 3.58)	0.351027	0::1	0(0, Inf)	0.995631
TFPI2	chr7	93514707	93520065	1::2	3.08(0.28, 34.44)	0.360857	1::2	3.08(0.28, 34.44)	0.360857	0::0	--	--
SEC11A	chr15	85212767	85259691	2::6	2.16(0.41, 11.32)	0.360962	2::6	2.16(0.41, 11.32)	0.360962	0::0	--	--
TMEM80	chr11	695590	705028	3::15	1.83(0.5, 6.68)	0.361034	3::15	1.83(0.5, 6.68)	0.361034	0::0	--	--
TOP1P2	chr22	25160467	25161986	5::24	1.64(0.57, 4.7)	0.361093	4::21	1.73(0.53, 5.65)	0.367755	1::3	1.35(0.14, 13.49)	0.798112
LOC101928120	chr1	154933946	154935101	15::101	1.31(0.73, 2.35)	0.361158	15::101	1.31(0.73, 2.35)	0.361158	0::0	--	--
ACTR3C	chr7	149578447	149744804	2::43	0.5(0.12, 2.2)	0.361215	1::20	0.38(0.05, 2.97)	0.353436	1::23	0.75(0.09, 6.08)	0.78409
FAM181A	chr14	94393689	94395954	7::66	1.47(0.64, 3.36)	0.361221	7::66	1.47(0.64, 3.36)	0.361221	0::0	--	--
NRBF2	chr10	64893087	64914784	1::3	3.05(0.28, 33.47)	0.361313	1::3	3.05(0.28, 33.47)	0.361313	0::0	--	--
FOCAD	chr9	20658307	20995954	2::7	2.18(0.41, 11.54)	0.361349	2::6	2.63(0.47, 14.82)	0.27354	0::1	0(0, Inf)	0.99514
RHPN1	chr8	144451045	144466391	1::4	3.16(0.27, 37.5)	0.361518	1::4	3.16(0.27, 37.5)	0.361518	0::0	--	--
RHPN1-AS1	chr8	144448792	144450805	1::4	3.16(0.27, 37.5)	0.361518	1::4	3.16(0.27, 37.5)	0.361518	0::0	--	--
LINC00379	chr13	91779866	91863952	1::2	3.08(0.28, 34.37)	0.361665	1::2	3.08(0.28, 34.37)	0.361665	0::0	--	--
LINC00380	chr13	91739508	91743693	1::2	3.08(0.28, 34.37)	0.361665	1::2	3.08(0.28, 34.37)	0.361665	0::0	--	--
RRP9	chr3	51967444	51975920	5::51	1.63(0.57, 4.68)	0.361926	5::51	1.63(0.57, 4.68)	0.361926	0::0	--	--
KIAA2012	chr2	202937977	203069907	1::4	2.97(0.29, 30.99)	0.361928	1::4	2.97(0.29, 30.99)	0.361928	0::0	--	--
LINC02427	chr4	185427613	185458737	1::2	3.3(0.25, 43.22)	0.362311	1::1	4.05(0.25, 65.35)	0.324488	0::1	0(0, Inf)	0.995614
HEATR5A	chr14	31760993	31889756	2::4	2.22(0.4, 12.42)	0.362335	2::4	2.22(0.4, 12.42)	0.362335	0::0	--	--
MIR4695	chr1	19209695	19209769	25::222	1.23(0.79, 1.93)	0.362336	25::221	1.23(0.79, 1.93)	0.361887	0::1	0(0, Inf)	0.996391
ABRAXAS1	chr4	84380669	84406253	1::2	3.24(0.26, 40.64)	0.362647	1::1	4.2(0.26, 67.59)	0.311838	0::1	0(0, Inf)	0.995517
LOC100996664	chr14	69092243	69095504	3::9	1.87(0.49, 7.14)	0.362724	3::8	1.92(0.5, 7.43)	0.344455	0::1	0(0, Inf)	0.99561
SPOCK3	chr4	167654535	168155577	2::6	2.21(0.4, 12.25)	0.362798	1::4	1.6(0.16, 16.24)	0.692963	1::2	3.54(0.26, 48.53)	0.343763
LINC02257	chr1	222086986	222151862	7::44	1.49(0.63, 3.54)	0.36296	0::2	0(0, Inf)	0.993306	7::42	1.53(0.64, 3.64)	0.338024
MIR6514	chr11	62560173	62560243	1::18	0.39(0.05, 2.98)	0.363116	1::18	0.39(0.05, 2.98)	0.363116	0::0	--	--
MIR6748	chr11	62557286	62557357	1::18	0.39(0.05, 2.98)	0.363116	1::18	0.39(0.05, 2.98)	0.363116	0::0	--	--
NXF1	chr11	62559601	62572912	1::18	0.39(0.05, 2.98)	0.363116	1::18	0.39(0.05, 2.98)	0.363116	0::0	--	--
TMEM223	chr11	62557442	62559478	1::18	0.39(0.05, 2.98)	0.363116	1::18	0.39(0.05, 2.98)	0.363116	0::0	--	--
MCTP1	chr5	94041241	94417570	8::83	0.7(0.32, 1.52)	0.363124	8::82	0.71(0.33, 1.55)	0.394352	0::1	0(0, Inf)	0.994977
EPYC	chr12	91357458	91398749	2::19	0.5(0.11, 2.21)	0.363137	2::19	0.5(0.11, 2.21)	0.363137	0::0	--	--
OR4F15	chr15	102358389	102359328	5::29	1.63(0.57, 4.65)	0.363175	0::0	--	NA	5::29	1.63(0.57, 4.65)	0.363175
OR4F6	chr15	102345922	102346861	5::29	1.63(0.57, 4.65)	0.363175	0::0	--	NA	5::29	1.63(0.57, 4.65)	0.363175
ANKRD36C	chr2	96514679	96657572	1::3	3.01(0.28, 32.51)	0.363531	0::0	--	NA	1::3	3.01(0.28, 32.51)	0.363531
LINC00342	chr2	96472799	96492729	1::3	3.01(0.28, 32.51)	0.363531	0::0	--	NA	1::3	3.01(0.28, 32.51)	0.363531
MGARP	chr4	140187318	140201379	1::2	3.19(0.26, 38.84)	0.36356	1::2	3.19(0.26, 38.84)	0.36356	0::0	--	--
VIP	chr6	153071931	153080895	1::15	0.39(0.05, 3.01)	0.363678	1::15	0.39(0.05, 3.01)	0.363678	0::0	--	--
CCDC88B	chr11	64107675	64125006	5::31	1.6(0.58, 4.37)	0.363733	5::30	1.61(0.59, 4.41)	0.356234	0::1	0(0, Inf)	0.995793
ESRRA	chr11	64073698	64084212	5::31	1.6(0.58, 4.37)	0.363733	5::30	1.61(0.59, 4.41)	0.356234	0::1	0(0, Inf)	0.995793
MIR7155	chr11	64109320	64109376	5::31	1.6(0.58, 4.37)	0.363733	5::30	1.61(0.59, 4.41)	0.356234	0::1	0(0, Inf)	0.995793
PRDX5	chr11	64085757	64089283	5::31	1.6(0.58, 4.37)	0.363733	5::30	1.61(0.59, 4.41)	0.356234	0::1	0(0, Inf)	0.995793
TRMT112	chr11	64083931	64085031	5::31	1.6(0.58, 4.37)	0.363733	5::30	1.61(0.59, 4.41)	0.356234	0::1	0(0, Inf)	0.995793
CSRNP1	chr3	39183345	39195082	7::43	1.48(0.63, 3.48)	0.363755	7::43	1.48(0.63, 3.48)	0.363755	0::0	--	--
MIR6822	chr3	39179696	39179757	7::43	1.48(0.63, 3.48)	0.363755	7::43	1.48(0.63, 3.48)	0.363755	0::0	--	--
TTC21A	chr3	39149170	39180391	7::43	1.48(0.63, 3.48)	0.363755	7::43	1.48(0.63, 3.48)	0.363755	0::0	--	--
RAB6D	chr2	132118064	132121741	4::16	1.71(0.54, 5.47)	0.363858	0::0	--	NA	4::16	1.71(0.54, 5.47)	0.363858
NSMCE1-DT	chr16	27279525	27301789	1::15	0.39(0.05, 3)	0.363938	1::15	0.39(0.05, 3)	0.363938	0::0	--	--
BRD7	chr16	50349867	50402899	1::4	2.96(0.28, 31)	0.364144	1::4	2.96(0.28, 31)	0.364144	0::0	--	--
GRM7-AS3	chr3	6674044	6847136	2::5	2.37(0.37, 15.33)	0.364231	2::5	2.37(0.37, 15.33)	0.364231	0::0	--	--
HOMER3	chr19	19040009	19049858	2::16	2.14(0.41, 11.12)	0.364285	2::16	2.14(0.41, 11.12)	0.364285	0::0	--	--
CCDC154	chr16	1484388	1494490	17::171	0.78(0.46, 1.33)	0.364382	17::171	0.78(0.46, 1.33)	0.364382	0::0	--	--
DCUN1D3	chr16	20866246	20911680	1::3	3.12(0.27, 36.44)	0.364546	1::3	3.12(0.27, 36.44)	0.364546	0::0	--	--
LYRM1	chr16	20912363	20936328	1::3	3.12(0.27, 36.44)	0.364546	1::3	3.12(0.27, 36.44)	0.364546	0::0	--	--
REXO5	chr16	20817848	20860987	1::3	3.12(0.27, 36.44)	0.364546	1::3	3.12(0.27, 36.44)	0.364546	0::0	--	--
LOC101928160	chr8	144790220	144796068	3::16	1.89(0.48, 7.48)	0.364693	3::16	1.89(0.48, 7.48)	0.364693	0::0	--	--
HOMER1	chr5	78669646	78809659	12::64	1.37(0.69, 2.72)	0.364812	12::63	1.38(0.7, 2.74)	0.357904	0::1	0(0, Inf)	0.995644
NPC1	chr18	21111405	21166470	2::10	2.12(0.42, 10.75)	0.364977	2::10	2.12(0.42, 10.75)	0.364977	0::0	--	--
CDH4	chr20	59827316	60515673	7::129	0.69(0.31, 1.54)	0.365002	7::128	0.69(0.31, 1.54)	0.367333	0::1	0(0, Inf)	0.995887
LINC02560	chr19	58911569	58912046	1::6	3.04(0.27, 33.77)	0.365012	1::4	7.28(0.46, 115.86)	0.159923	0::2	0(0, Inf)	0.993038
MIR10394	chr19	58904730	58904813	1::6	3.04(0.27, 33.77)	0.365012	1::4	7.28(0.46, 115.86)	0.159923	0::2	0(0, Inf)	0.993038
RNF225	chr19	58907456	58908446	1::6	3.04(0.27, 33.77)	0.365012	1::4	7.28(0.46, 115.86)	0.159923	0::2	0(0, Inf)	0.993038
ADCY3	chr2	25042038	25143106	5::64	0.64(0.24, 1.69)	0.365143	5::63	0.71(0.27, 1.86)	0.481138	0::1	0(0, Inf)	0.994471
IRGQ	chr19	44088518	44100287	2::6	2.3(0.38, 14.03)	0.365207	2::6	2.3(0.38, 14.03)	0.365207	0::0	--	--
ZNF576	chr19	44100746	44105309	2::6	2.3(0.38, 14.03)	0.365207	2::6	2.3(0.38, 14.03)	0.365207	0::0	--	--
LINC01529	chr19	36279777	36288811	3::15	1.96(0.46, 8.36)	0.365243	3::15	1.96(0.46, 8.36)	0.365243	0::0	--	--
WDR24	chr16	734621	740398	52::439	1.16(0.84, 1.58)	0.365319	52::438	1.16(0.84, 1.58)	0.36444	0::1	0(0, Inf)	0.99604
CLN6	chr15	68499329	68522066	1::2	3.22(0.26, 40.69)	0.365364	1::2	3.22(0.26, 40.69)	0.365364	0::0	--	--
PDCD6	chr5	271760	315089	1::21	0.39(0.05, 3.04)	0.365429	1::20	0.41(0.05, 3.29)	0.403916	0::1	0(0, Inf)	0.995083
STRA6	chr15	74471807	74500395	1::6	3.08(0.27, 35.1)	0.365476	1::5	6.53(0.46, 92.71)	0.165704	0::1	0(0, Inf)	0.995052
PTPN22	chr1	114356432	114414381	11::60	1.37(0.69, 2.72)	0.36559	11::59	1.37(0.69, 2.72)	0.362912	0::1	0(0, Inf)	0.995975
ETV2	chr19	36132646	36135773	2::8	2.11(0.42, 10.62)	0.365696	2::8	2.11(0.42, 10.62)	0.365696	0::0	--	--
MIOS	chr7	7606514	7648562	2::12	2.12(0.42, 10.84)	0.365757	2::12	2.12(0.42, 10.84)	0.365757	0::0	--	--
PSMA4	chr15	78832746	78841604	1::16	0.38(0.05, 3.09)	0.365975	1::15	0.38(0.05, 3.11)	0.368767	0::1	0(0, Inf)	0.995971
RHBDD3	chr22	29655860	29663970	6::91	0.67(0.28, 1.59)	0.366027	6::91	0.67(0.28, 1.59)	0.366027	0::0	--	--
CATSPERZ	chr11	64067829	64072242	5::32	1.59(0.58, 4.36)	0.366069	5::31	1.6(0.58, 4.4)	0.358555	0::1	0(0, Inf)	0.995793
KCNK4	chr11	64059194	64067503	5::32	1.59(0.58, 4.36)	0.366069	5::31	1.6(0.58, 4.4)	0.358555	0::1	0(0, Inf)	0.995793
KCNK4-TEX40	chr11	64059193	64072241	5::32	1.59(0.58, 4.36)	0.366069	5::31	1.6(0.58, 4.4)	0.358555	0::1	0(0, Inf)	0.995793
TMEM72-AS1	chr10	45306471	45455137	25::160	1.24(0.78, 1.98)	0.366301	1::5	1.85(0.18, 18.8)	0.60444	24::155	1.22(0.76, 1.97)	0.410051
KIR2DL1	chr19	55281244	55295774	1::26	0.39(0.05, 3.04)	0.366664	0::1	0(0, Inf)	0.996385	1::25	0.39(0.05, 3.05)	0.367455
LOC112267881	chr19	55280979	55295361	1::26	0.39(0.05, 3.04)	0.366664	0::1	0(0, Inf)	0.996385	1::25	0.39(0.05, 3.05)	0.367455
ZNF705A	chr12	8325149	8332642	55::532	0.87(0.64, 1.18)	0.366736	0::0	--	NA	55::532	0.87(0.64, 1.18)	0.366736
ZNF767P	chr7	149244244	149321881	1::6	3.12(0.26, 36.99)	0.366918	1::5	5.84(0.37, 91.02)	0.208091	0::1	0(0, Inf)	0.995164
SCAND2P	chr15	85174690	85185694	6::27	1.53(0.61, 3.87)	0.367013	6::27	1.53(0.61, 3.87)	0.367013	0::0	--	--
WDR73	chr15	85184725	85197477	6::27	1.53(0.61, 3.87)	0.367013	6::27	1.53(0.61, 3.87)	0.367013	0::0	--	--
RUNX3	chr1	25226001	25291501	2::17	2.11(0.42, 10.73)	0.367319	2::17	2.11(0.42, 10.73)	0.367319	0::0	--	--
KIR2DL3	chr19	55249977	55264504	1::25	0.39(0.05, 3.05)	0.367456	0::0	--	NA	1::25	0.39(0.05, 3.05)	0.367456
LOC101928804	chr19	55280873	55282516	1::25	0.39(0.05, 3.05)	0.367456	0::0	--	NA	1::25	0.39(0.05, 3.05)	0.367456
WIF1	chr12	65444405	65515085	1::4	2.97(0.28, 31.73)	0.367674	1::3	3.24(0.29, 36.68)	0.34221	0::1	0(0, Inf)	0.995792
DCXR-DT	chr17	79995793	79997256	31::268	1.2(0.8, 1.8)	0.367745	31::268	1.2(0.8, 1.8)	0.367745	0::0	--	--
MTG1	chr10	135207660	135236024	2::36	0.5(0.11, 2.24)	0.367787	1::29	0.31(0.04, 2.46)	0.269826	1::7	1.22(0.13, 11.17)	0.86268
RPL3L	chr16	1993974	2004690	8::43	1.45(0.65, 3.25)	0.368087	8::41	1.48(0.66, 3.32)	0.34689	0::2	0(0, Inf)	0.993607
GABRB3	chr15	26788698	27018910	1::5	3.01(0.27, 33.07)	0.368224	0::5	0(0, Inf)	0.988664	1::0	--	0.993825
LDLR	chr19	11200138	11244496	6::32	1.53(0.61, 3.85)	0.368237	6::31	1.53(0.61, 3.85)	0.367635	0::1	0(0, Inf)	0.996603
LINC02312	chr14	98215600	98229168	1::1	3.59(0.22, 58.03)	0.368449	0::0	--	NA	1::1	3.59(0.22, 58.03)	0.368449
UBALD1	chr16	4658884	4664889	19::152	1.27(0.76, 2.12)	0.368521	19::152	1.27(0.76, 2.12)	0.368521	0::0	--	--
RASAL2-AS1	chr1	178060642	178063128	1::2	3.2(0.25, 40.26)	0.368691	1::2	3.2(0.25, 40.26)	0.368691	0::0	--	--
LRP5L	chr22	25747384	25801375	66::691	0.88(0.66, 1.16)	0.36887	23::260	0.64(0.39, 1.05)	0.0782474	43::431	1.04(0.75, 1.46)	0.804893
LOC283683	chr15	23094330	23115254	1::4	4.5(0.17, 120.1)	0.36896	1::2	11.42(0.1, 1256.87)	0.309958	0::2	0(0, Inf)	0.993964
SUPT20H	chr13	37583450	37633850	3::11	1.84(0.49, 6.97)	0.369054	3::10	1.87(0.49, 7.12)	0.358964	0::1	0(0, Inf)	0.995816
ANTXRLP1	chr10	47590260	47640844	178::1368	1.09(0.91, 1.3)	0.369092	22::191	1.26(0.78, 2.03)	0.346883	156::1177	1.06(0.88, 1.29)	0.529202
GRM4	chr6	33986419	34113864	3::99	0.58(0.17, 1.92)	0.369174	3::98	0.58(0.17, 1.94)	0.376953	0::1	0(0, Inf)	0.995566
MIR345	chr14	100774195	100774293	5::33	1.61(0.57, 4.57)	0.36925	5::33	1.61(0.57, 4.57)	0.36925	0::0	--	--
SLC25A29	chr14	100757452	100772781	5::33	1.61(0.57, 4.57)	0.36925	5::33	1.61(0.57, 4.57)	0.36925	0::0	--	--
PACS1	chr11	65837742	66012215	4::23	1.69(0.54, 5.35)	0.36943	4::22	1.87(0.58, 6)	0.290682	0::1	0(0, Inf)	0.99498
LOC101928100	chr12	10516367	10551105	2::26	0.51(0.12, 2.23)	0.369559	2::25	0.51(0.12, 2.24)	0.374112	0::1	0(0, Inf)	0.99578
NFKBIE	chr6	44225902	44233288	4::26	1.73(0.52, 5.7)	0.369799	4::26	1.73(0.52, 5.7)	0.369799	0::0	--	--
SCYL1	chr11	65292553	65306175	9::49	1.42(0.66, 3.03)	0.369802	9::48	1.42(0.66, 3.05)	0.364594	0::1	0(0, Inf)	0.995793
MIR4497	chr12	110271152	110271241	1::15	0.39(0.05, 3.09)	0.370049	1::15	0.39(0.05, 3.09)	0.370049	0::0	--	--
KRTAP5-4	chr11	1642187	1643368	1::2	3.25(0.25, 42.68)	0.370496	0::0	--	NA	1::2	3.25(0.25, 42.68)	0.370496
VPS13D	chr1	12290086	12572098	1::1	3.62(0.22, 60.42)	0.370596	1::0	--	0.99395	0::1	0(0, Inf)	0.994807
OR6C3	chr12	55725484	55726420	2::6	2.2(0.39, 12.4)	0.370694	2::6	2.2(0.39, 12.4)	0.370694	0::0	--	--
OR6C65	chr12	55794312	55795251	2::6	2.2(0.39, 12.4)	0.370694	2::6	2.2(0.39, 12.4)	0.370694	0::0	--	--
OR6C75	chr12	55758894	55759833	2::6	2.2(0.39, 12.4)	0.370694	2::6	2.2(0.39, 12.4)	0.370694	0::0	--	--
UPB1	chr22	24891299	24924358	1::16	0.39(0.05, 3.04)	0.370708	1::15	0.4(0.05, 3.11)	0.381797	0::1	0(0, Inf)	0.995505
LINC01128	chr1	762970	778984	6::51	1.52(0.61, 3.77)	0.370797	0::0	--	NA	6::51	1.52(0.61, 3.77)	0.370797
C11orf49	chr11	46958239	47183798	2::14	0.38(0.05, 3.16)	0.370864	1::14	0.38(0.05, 3.16)	0.370864	1::0	0.48(0, Inf)	0.99976
PLA2G4E	chr15	42273779	42342901	1::38	0.4(0.05, 3.01)	0.370907	1::38	0.4(0.05, 3.01)	0.370907	0::0	--	--
LOC104968399	chr18	3255433	3261816	2::7	2.15(0.4, 11.54)	0.37099	2::5	2.21(0.41, 12.01)	0.358498	0::2	0(0, Inf)	0.9943
MYL12A	chr18	3252210	3256235	2::7	2.15(0.4, 11.54)	0.37099	2::5	2.21(0.41, 12.01)	0.358498	0::2	0(0, Inf)	0.9943
MYL12B	chr18	3262110	3278282	2::7	2.15(0.4, 11.54)	0.37099	2::5	2.21(0.41, 12.01)	0.358498	0::2	0(0, Inf)	0.9943
AQR	chr15	35143982	35261943	1::2	3.05(0.27, 34.99)	0.371207	1::2	3.05(0.27, 34.99)	0.371207	0::0	--	--
ZNF770	chr15	35270541	35280488	1::2	3.05(0.27, 34.99)	0.371207	1::2	3.05(0.27, 34.99)	0.371207	0::0	--	--
RNF24	chr20	3907960	3996205	1::2	3.05(0.26, 35.14)	0.371412	1::2	3.05(0.26, 35.14)	0.371412	0::0	--	--
EPHX1	chr1	225997835	226033262	6::167	0.67(0.28, 1.61)	0.371476	6::165	0.7(0.29, 1.68)	0.424417	0::2	0(0, Inf)	0.992222
FLJ31356	chr2	28607275	28617539	1::3	3.06(0.26, 35.55)	0.371764	1::3	3.06(0.26, 35.55)	0.371764	0::0	--	--
NBPF22P	chr5	85578261	85593365	1::1	3.73(0.21, 67.08)	0.371797	1::1	3.73(0.21, 67.08)	0.371797	0::0	--	--
WNK1	chr12	861744	1020618	10::55	1.39(0.68, 2.86)	0.371879	9::50	1.33(0.63, 2.82)	0.46146	1::5	2.58(0.19, 35.12)	0.477217
ATP8B1	chr18	55313658	55470547	1::1	3.66(0.21, 63.27)	0.372197	0::0	--	NA	1::1	3.66(0.21, 63.27)	0.372197
LOC100505549	chr18	55297562	55336515	1::1	3.66(0.21, 63.27)	0.372197	0::0	--	NA	1::1	3.66(0.21, 63.27)	0.372197
NARS1	chr18	55267887	55289068	1::1	3.66(0.21, 63.27)	0.372197	0::0	--	NA	1::1	3.66(0.21, 63.27)	0.372197
MIR3177	chr16	1784985	1785067	85::720	1.12(0.87, 1.44)	0.372395	85::715	1.13(0.88, 1.45)	0.339185	0::5	0(0, Inf)	0.988625
ARHGAP28	chr18	6834483	6915712	1::4	3.23(0.25, 42.67)	0.372399	1::2	3.53(0.24, 50.82)	0.354234	0::2	0(0, Inf)	0.994502
C22orf34	chr22	49808173	50051167	4::24	1.7(0.53, 5.42)	0.372479	4::21	1.84(0.57, 5.97)	0.310601	0::3	0(0, Inf)	0.993008
CCNH	chr5	86685400	86708850	1::3	2.91(0.28, 30.39)	0.372587	1::3	2.91(0.28, 30.39)	0.372587	0::0	--	--
LOC644285	chr5	86614231	86619445	1::3	2.91(0.28, 30.39)	0.372587	1::3	2.91(0.28, 30.39)	0.372587	0::0	--	--
LOC100506098	chr7	20257199	20261322	1::1	3.55(0.22, 57.34)	0.372593	1::1	3.55(0.22, 57.34)	0.372593	0::0	--	--
CDADC1	chr13	49822060	49867621	3::17	1.81(0.49, 6.72)	0.372664	3::17	1.81(0.49, 6.72)	0.372664	0::0	--	--
CPEB2	chr4	15004104	15071775	2::9	2.13(0.4, 11.32)	0.373041	2::9	2.13(0.4, 11.32)	0.373041	0::0	--	--
UBASH3B	chr11	122526429	122685181	1::3	3.04(0.26, 35.03)	0.373199	1::2	7.34(0.48, 111.66)	0.151392	0::1	0(0, Inf)	0.99498
LOC100506476	chr14	74254062	74270331	1::5	2.9(0.28, 30.28)	0.373268	1::5	2.9(0.28, 30.28)	0.373268	0::0	--	--
CFAP73	chr12	113587662	113597081	1::44	0.4(0.05, 3.02)	0.37346	1::44	0.4(0.05, 3.02)	0.37346	0::0	--	--
DDX54	chr12	113594977	113623283	1::44	0.4(0.05, 3.02)	0.37346	1::44	0.4(0.05, 3.02)	0.37346	0::0	--	--
MIR7106	chr12	113596917	113596982	1::44	0.4(0.05, 3.02)	0.37346	1::44	0.4(0.05, 3.02)	0.37346	0::0	--	--
TOMM6	chr6	41755180	41757634	4::27	1.67(0.54, 5.15)	0.373491	4::27	1.67(0.54, 5.15)	0.373491	0::0	--	--
AHCTF1P1	chr2	162355577	162364413	1::5	3.05(0.26, 35.62)	0.373628	1::5	3.05(0.26, 35.62)	0.373628	0::0	--	--
SLITRK5	chr13	88324869	88331870	5::28	1.57(0.58, 4.24)	0.373877	5::28	1.57(0.58, 4.24)	0.373877	0::0	--	--
MIR6764	chr14	100743693	100743754	2::15	2.1(0.41, 10.7)	0.373908	2::15	2.1(0.41, 10.7)	0.373908	0::0	--	--
KLK3	chr19	51358170	51364020	1::5	2.89(0.28, 29.89)	0.374016	1::5	2.89(0.28, 29.89)	0.374016	0::0	--	--
TGFBR2	chr3	30647993	30735633	6::30	1.52(0.6, 3.85)	0.37423	6::27	1.57(0.62, 3.98)	0.344967	0::3	0(0, Inf)	0.992439
MDC1	chr6	2049467	2066941	7::32	1.47(0.63, 3.46)	0.374274	7::28	1.53(0.65, 3.61)	0.334496	0::4	0(0, Inf)	0.991178
SLCO2B1	chr11	74862151	74917594	1::36	0.39(0.05, 3.09)	0.374679	1::36	0.39(0.05, 3.09)	0.374679	0::0	--	--
COPS9	chr2	241065979	241075764	1::17	0.39(0.05, 3.1)	0.374751	1::17	0.39(0.05, 3.1)	0.374751	0::0	--	--
C8orf33	chr8	146277852	146281416	1::9	2.76(0.29, 25.9)	0.374833	0::8	0(0, Inf)	0.986554	1::1	56.85(0.48, 6693.21)	0.0967571
CCDC85B	chr11	65658143	65659106	14::93	1.32(0.72, 2.42)	0.374845	14::92	1.32(0.72, 2.42)	0.370852	0::1	0(0, Inf)	0.995793
HAPLN3	chr15	89420524	89438775	1::6	2.76(0.29, 25.99)	0.374896	1::6	2.76(0.29, 25.99)	0.374896	0::0	--	--
KRT222	chr17	38810916	38821429	1::1	6.53(0.1, 411.27)	0.374913	1::1	6.53(0.1, 411.27)	0.374913	0::0	--	--
KRT24	chr17	38854242	38860004	1::1	6.53(0.1, 411.27)	0.374913	1::1	6.53(0.1, 411.27)	0.374913	0::0	--	--
CTD-2194D22.4	chr5	1887444	1900604	57::520	1.15(0.85, 1.55)	0.374966	57::520	1.15(0.85, 1.55)	0.374966	0::0	--	--
SLC16A7	chr12	59989809	60183621	1::1	4.51(0.16, 125.62)	0.375307	0::1	0(0, Inf)	0.995388	1::0	--	0.994397
RABIF	chr1	202847409	202858277	4::15	1.68(0.53, 5.27)	0.375458	4::14	1.8(0.57, 5.73)	0.319111	0::1	0(0, Inf)	0.995124
C16orf89	chr16	5094122	5116146	2::8	2.08(0.41, 10.48)	0.37559	2::6	2.87(0.52, 15.72)	0.224987	0::2	0(0, Inf)	0.992996
TRIP11	chr14	92432334	92506403	1::3	3.08(0.26, 36.97)	0.375649	1::3	3.08(0.26, 36.97)	0.375649	0::0	--	--
TREML3P	chr6	41176291	41185685	3::12	1.82(0.48, 6.82)	0.375681	3::9	1.99(0.52, 7.65)	0.318822	0::3	0(0, Inf)	0.992361
NDUFS6	chr5	1801520	1816162	1::7	2.92(0.27, 31.13)	0.375695	0::2	8.15(0, Inf)	0.999305	1::5	2.92(0.27, 31.13)	0.375695
MRPL36	chr5	1798498	1799951	1::5	2.92(0.27, 31.13)	0.375695	0::0	--	NA	1::5	2.92(0.27, 31.13)	0.375695
TBX5-AS1	chr12	114845999	114850637	1::3	3.15(0.25, 39.85)	0.376152	1::3	3.15(0.25, 39.85)	0.376152	0::0	--	--
GAL3ST2	chr2	242716236	242743702	70::839	0.89(0.68, 1.16)	0.376224	70::830	0.89(0.68, 1.17)	0.410989	0::9	0(0, Inf)	0.984577
TTC26	chr7	138818489	138846089	8::77	0.7(0.32, 1.53)	0.376323	8::77	0.7(0.32, 1.53)	0.376323	0::0	--	--
CFLAR-AS1	chr2	202005011	202022515	12::69	1.34(0.7, 2.57)	0.376348	12::68	1.35(0.7, 2.58)	0.368942	0::1	0(0, Inf)	0.99561
COL6A1	chr21	47401683	47424962	4::54	0.61(0.21, 1.81)	0.376627	4::53	0.62(0.21, 1.82)	0.380311	0::1	0(0, Inf)	0.99581
CC2D2A	chr4	15471488	15483887	3::14	1.83(0.48, 7)	0.376633	3::14	1.83(0.48, 7)	0.376633	0::0	--	--
ELF2	chr4	139978373	140098372	1::3	3.03(0.26, 35.38)	0.376705	1::3	3.03(0.26, 35.38)	0.376705	0::0	--	--
C3orf36	chr3	133646989	133648656	2::43	0.51(0.12, 2.25)	0.37699	2::43	0.51(0.12, 2.25)	0.37699	0::0	--	--
RXRB	chr6	4635128	4642203	2::13	2.06(0.42, 10.19)	0.377087	2::11	2.21(0.44, 11.25)	0.338189	0::2	0(0, Inf)	0.993864
WAPL	chr10	88195012	88281541	1::3	3.08(0.25, 37.38)	0.377272	1::2	3.63(0.26, 50.74)	0.33743	0::1	0(0, Inf)	0.995633
BOK	chr2	242498159	242513546	1::49	0.4(0.05, 3.09)	0.377301	1::49	0.4(0.05, 3.09)	0.377301	0::0	--	--
BOK-AS1	chr2	242483800	242498558	1::49	0.4(0.05, 3.09)	0.377301	1::49	0.4(0.05, 3.09)	0.377301	0::0	--	--
CYP4F22	chr19	15619335	15663128	1::3	2.93(0.27, 31.87)	0.377469	1::2	3.03(0.27, 33.91)	0.367373	0::1	0(0, Inf)	0.996094
RNF112	chr17	19314544	19320589	1::12	0.38(0.04, 3.28)	0.377481	1::12	0.38(0.04, 3.28)	0.377481	0::0	--	--
PTENP1	chr9	33673501	33677418	3::22	1.79(0.49, 6.52)	0.377482	0::0	--	NA	3::22	1.79(0.49, 6.52)	0.377482
LDLRAD4	chr18	13218758	13652750	1::1	3.51(0.22, 57)	0.377646	1::1	3.51(0.22, 57)	0.377646	0::0	--	--
MIR6882	chr15	75132982	75133048	3::47	1.77(0.5, 6.28)	0.377646	3::47	1.77(0.5, 6.28)	0.377646	0::0	--	--
SCAMP2	chr15	75136070	75165706	3::47	1.77(0.5, 6.28)	0.377646	3::47	1.77(0.5, 6.28)	0.377646	0::0	--	--
LOC107984507	chr12	1636888	1641358	8::72	1.44(0.64, 3.24)	0.377958	7::70	1.25(0.53, 2.94)	0.610824	1::2	28.94(0.65, 1296.74)	0.0828256
ILK	chr11	6625003	6632099	3::15	1.85(0.47, 7.26)	0.378025	3::15	1.85(0.47, 7.26)	0.378025	0::0	--	--
TAF10	chr11	6627523	6633447	3::15	1.85(0.47, 7.26)	0.378025	3::15	1.85(0.47, 7.26)	0.378025	0::0	--	--
MC1R	chr16	89985269	89987380	5::46	1.57(0.57, 4.31)	0.378129	5::46	1.57(0.57, 4.31)	0.378129	0::0	--	--
ANAPC15	chr11	71820632	71823278	1::2	3(0.26, 34.49)	0.378205	1::2	3(0.26, 34.49)	0.378205	0::0	--	--
FOLR3	chr11	71846770	71850936	1::2	3(0.26, 34.49)	0.378205	1::2	3(0.26, 34.49)	0.378205	0::0	--	--
LAMTOR1	chr11	71808337	71814343	1::2	3(0.26, 34.49)	0.378205	1::2	3(0.26, 34.49)	0.378205	0::0	--	--
LRTOMT	chr11	71791895	71807938	1::2	3(0.26, 34.49)	0.378205	1::2	3(0.26, 34.49)	0.378205	0::0	--	--
MIR3165	chr11	71783273	71783348	1::2	3(0.26, 34.49)	0.378205	1::2	3(0.26, 34.49)	0.378205	0::0	--	--
EYS	chr6	66039165	66417119	13::110	0.76(0.41, 1.4)	0.378221	13::109	0.76(0.41, 1.4)	0.379251	0::1	0(0, Inf)	0.996109
CATSPER2P1	chr15	44028145	44038496	1::3	2.82(0.28, 28.38)	0.378308	1::3	2.82(0.28, 28.38)	0.378308	0::0	--	--
MSRB3	chr12	65672766	65860687	2::6	2.2(0.38, 12.74)	0.378357	2::6	2.2(0.38, 12.74)	0.378357	0::0	--	--
OTOS	chr2	241078442	241080075	1::16	0.4(0.05, 3.13)	0.379292	1::16	0.4(0.05, 3.13)	0.379292	0::0	--	--
PLEKHG4	chr16	67313049	67323403	7::63	1.45(0.63, 3.36)	0.379693	7::63	1.45(0.63, 3.36)	0.379693	0::0	--	--
MIR3144	chr6	120336324	120336403	1::4	2.78(0.28, 27.11)	0.379722	1::4	2.78(0.28, 27.11)	0.379722	0::0	--	--
IQCG	chr3	197615947	197686862	1::2	2.95(0.26, 33.15)	0.379887	0::0	--	NA	1::2	2.95(0.26, 33.15)	0.379887
LMLN	chr3	197687087	197770591	1::2	2.95(0.26, 33.15)	0.379887	0::0	--	NA	1::2	2.95(0.26, 33.15)	0.379887
LMLN-AS1	chr3	197765194	197766338	1::2	2.95(0.26, 33.15)	0.379887	0::0	--	NA	1::2	2.95(0.26, 33.15)	0.379887
LRCH3	chr3	197518096	197598456	1::2	2.95(0.26, 33.15)	0.379887	0::0	--	NA	1::2	2.95(0.26, 33.15)	0.379887
RPL35A	chr3	197677060	197683481	1::2	2.95(0.26, 33.15)	0.379887	0::0	--	NA	1::2	2.95(0.26, 33.15)	0.379887
PYCR3	chr8	144685379	144691745	5::62	0.65(0.25, 1.69)	0.379963	5::60	0.66(0.25, 1.7)	0.385291	0::2	0(0, Inf)	0.994142
PIK3C3	chr18	39535198	39667793	1::17	0.4(0.05, 3.09)	0.380241	1::6	1.82(0.2, 16.45)	0.593382	0::11	0(0, Inf)	0.983825
TBC1D22A	chr22	47158513	47571342	10::119	0.74(0.37, 1.46)	0.380296	10::116	0.76(0.38, 1.52)	0.437395	0::3	0(0, Inf)	0.99142
MIR1-1HG	chr20	61147659	61167971	15::182	0.78(0.44, 1.36)	0.380411	15::181	0.78(0.44, 1.36)	0.381379	0::1	0(0, Inf)	0.996108
ASXL2	chr2	25956621	26101356	1::21	0.4(0.05, 3.09)	0.380735	1::21	0.4(0.05, 3.09)	0.380735	0::0	--	--
ALDOA	chr16	30075817	30081741	1::4	2.82(0.28, 28.77)	0.380887	1::2	4.95(0.39, 63.08)	0.217831	0::2	0(0, Inf)	0.992989
GDPD3	chr16	30116130	30124858	1::4	2.82(0.28, 28.77)	0.380887	1::2	4.95(0.39, 63.08)	0.217831	0::2	0(0, Inf)	0.992989
LOC101928595	chr16	30107750	30116777	1::4	2.82(0.28, 28.77)	0.380887	1::2	4.95(0.39, 63.08)	0.217831	0::2	0(0, Inf)	0.992989
LOC112694756	chr16	30064410	30081741	1::4	2.82(0.28, 28.77)	0.380887	1::2	4.95(0.39, 63.08)	0.217831	0::2	0(0, Inf)	0.992989
PPP4C	chr16	30087314	30096697	1::4	2.82(0.28, 28.77)	0.380887	1::2	4.95(0.39, 63.08)	0.217831	0::2	0(0, Inf)	0.992989
TBX6	chr16	30097114	30103205	1::4	2.82(0.28, 28.77)	0.380887	1::2	4.95(0.39, 63.08)	0.217831	0::2	0(0, Inf)	0.992989
YPEL3	chr16	30103634	30107534	1::4	2.82(0.28, 28.77)	0.380887	1::2	4.95(0.39, 63.08)	0.217831	0::2	0(0, Inf)	0.992989
PMVK	chr1	154897215	154909195	3::33	0.58(0.17, 1.96)	0.380937	3::33	0.58(0.17, 1.96)	0.380937	0::0	--	--
MNS1	chr15	56720922	56757335	1::15	0.4(0.05, 3.13)	0.381138	1::15	0.4(0.05, 3.13)	0.381138	0::0	--	--
TEX9	chr15	56657621	56738195	1::15	0.4(0.05, 3.13)	0.381138	1::15	0.4(0.05, 3.13)	0.381138	0::0	--	--
FMC1	chr7	139026082	139031074	5::53	0.65(0.24, 1.71)	0.381146	5::53	0.65(0.24, 1.71)	0.381146	0::0	--	--
FMC1-LUC7L2	chr7	139025877	139108203	5::53	0.65(0.24, 1.71)	0.381146	5::53	0.65(0.24, 1.71)	0.381146	0::0	--	--
LUC7L2	chr7	139044639	139108200	5::53	0.65(0.24, 1.71)	0.381146	5::53	0.65(0.24, 1.71)	0.381146	0::0	--	--
ERI2	chr16	20807663	20817794	1::4	2.94(0.26, 32.84)	0.381394	1::3	3.12(0.27, 36.44)	0.364549	0::1	0(0, Inf)	0.995928
LINC02355	chr4	150075446	150199274	1::2	2.93(0.26, 32.51)	0.381792	1::2	2.93(0.26, 32.51)	0.381792	0::0	--	--
TP53	chr17	7571719	7578811	15::86	1.3(0.72, 2.33)	0.381839	15::84	1.3(0.73, 2.34)	0.375142	0::2	0(0, Inf)	0.994107
ZNF716	chr7	57509882	57533265	5::43	0.65(0.24, 1.72)	0.381941	1::18	0.36(0.05, 2.79)	0.327548	4::25	0.83(0.26, 2.62)	0.748456
ODF3L2	chr19	463345	474983	33::351	0.84(0.57, 1.24)	0.381967	33::350	0.84(0.57, 1.24)	0.383087	0::1	0(0, Inf)	0.995957
HS3ST6	chr16	1961475	1968416	9::51	1.4(0.66, 3.01)	0.382007	9::50	1.4(0.66, 3.01)	0.381945	0::1	0(0, Inf)	0.99728
TNFRSF10B	chr8	22877648	22926544	2::8	2.07(0.4, 10.63)	0.382019	2::8	2.07(0.4, 10.63)	0.382019	0::0	--	--
MORC2-AS1	chr22	31318294	31322640	2::5	2.21(0.37, 13.03)	0.382082	2::5	2.21(0.37, 13.03)	0.382082	0::0	--	--
CEP43	chr6	167412804	167455906	1::3	2.81(0.28, 28.37)	0.382132	1::3	2.81(0.28, 28.37)	0.382132	0::0	--	--
MIR3939	chr6	167411294	167411400	1::3	2.81(0.28, 28.37)	0.382132	1::3	2.81(0.28, 28.37)	0.382132	0::0	--	--
LNPK	chr2	176788619	176867073	1::3	2.83(0.27, 29.35)	0.382219	1::3	2.83(0.27, 29.35)	0.382219	0::0	--	--
LOC221946	chr7	5553484	5565176	3::57	0.59(0.18, 1.94)	0.38226	3::45	0.71(0.21, 2.38)	0.580028	0::12	0(0, Inf)	0.983289
LZTR1	chr22	21336585	21353320	3::51	0.59(0.18, 1.95)	0.382357	3::50	0.62(0.19, 2.05)	0.431262	0::1	0(0, Inf)	0.994929
LINC02580	chr2	43324883	43329583	1::5	2.85(0.27, 30.04)	0.382499	1::5	2.85(0.27, 30.04)	0.382499	0::0	--	--
SLC35E2B	chr1	1592938	1624234	7::31	1.47(0.62, 3.52)	0.382551	7::22	2.15(0.86, 5.39)	0.103691	0::9	0(0, Inf)	0.985587
ATOH7	chr10	69990351	69991870	3::19	1.81(0.48, 6.86)	0.382755	3::19	1.81(0.48, 6.86)	0.382755	0::0	--	--
ITGA4	chr2	182322112	182403666	1::16	0.4(0.05, 3.13)	0.382985	1::16	0.4(0.05, 3.13)	0.382985	0::0	--	--
SLC6A6	chr3	14444075	14530857	10::45	1.38(0.67, 2.83)	0.383075	10::43	1.42(0.69, 2.93)	0.338989	0::2	0(0, Inf)	0.993036
KLRF1	chr12	9980076	9997603	2::22	0.51(0.11, 2.3)	0.383117	2::21	0.52(0.12, 2.32)	0.387935	0::1	0(0, Inf)	0.995779
LOC105373759	chr2	178076122	178077139	2::7	2.09(0.4, 11.02)	0.383155	2::7	2.09(0.4, 11.02)	0.383155	0::0	--	--
MIR4444-1	chr2	178077453	178077526	2::7	2.09(0.4, 11.02)	0.383155	2::7	2.09(0.4, 11.02)	0.383155	0::0	--	--
MIR4444-2	chr2	178077453	178077526	2::7	2.09(0.4, 11.02)	0.383155	2::7	2.09(0.4, 11.02)	0.383155	0::0	--	--
H3C7	chr6	26250369	26250863	1::20	0.4(0.05, 3.11)	0.383255	1::16	0.42(0.05, 3.27)	0.408155	0::4	0(0, Inf)	0.991359
H4C7	chr6	26246838	26247224	1::20	0.4(0.05, 3.11)	0.383255	1::16	0.42(0.05, 3.27)	0.408155	0::4	0(0, Inf)	0.991359
TEPP	chr16	58010338	58022017	3::14	1.83(0.47, 7.08)	0.383314	3::14	1.83(0.47, 7.08)	0.383314	0::0	--	--
FNDC3B	chr3	171758320	172119459	4::15	1.66(0.53, 5.23)	0.383371	4::15	1.66(0.53, 5.23)	0.383371	0::0	--	--
PLEKHH2	chr2	43864398	43995126	8::48	1.43(0.64, 3.21)	0.383428	8::47	1.49(0.66, 3.36)	0.332468	0::1	0(0, Inf)	0.994987
LINC02485	chr4	136034239	136044714	1::15	0.4(0.05, 3.14)	0.383681	1::15	0.4(0.05, 3.14)	0.383681	0::0	--	--
NPY5R	chr4	164265043	164273086	1::6	2.8(0.28, 28.33)	0.383735	1::5	2.82(0.28, 28.67)	0.381309	0::1	0(0, Inf)	0.996581
CD93	chr20	23059996	23066961	3::11	1.8(0.48, 6.78)	0.383796	2::10	1.23(0.26, 5.8)	0.795266	1::1	18.62(0.56, 622.78)	0.102468
TPTEP2	chr22	38740669	38794931	4::19	1.67(0.52, 5.34)	0.383828	4::19	1.67(0.52, 5.34)	0.383828	0::0	--	--
MYRF-AS1	chr11	61521500	61525136	1::50	0.4(0.05, 3.15)	0.38401	1::50	0.4(0.05, 3.15)	0.38401	0::0	--	--
HAO1	chr20	7863631	7921105	1::4	2.75(0.28, 26.68)	0.384145	1::4	2.75(0.28, 26.68)	0.384145	0::0	--	--
HYKK	chr15	78799918	78828987	1::29	0.4(0.05, 3.14)	0.384255	1::29	0.4(0.05, 3.14)	0.384255	0::0	--	--
AKNA	chr9	117096435	117150262	2::11	2.04(0.41, 10.12)	0.384538	2::3	4.33(0.67, 28.18)	0.124864	0::8	0(0, Inf)	0.986069
MIR1225	chr16	2140195	2140285	52::496	1.15(0.84, 1.57)	0.384661	52::496	1.15(0.84, 1.57)	0.384661	0::0	--	--
KIAA1217	chr10	24497719	24836777	2::8	2.05(0.41, 10.42)	0.384792	2::8	2.05(0.41, 10.42)	0.384792	0::0	--	--
CTNS	chr17	3540053	3566397	2::4	2.45(0.32, 18.53)	0.384807	2::4	2.45(0.32, 18.53)	0.384807	0::0	--	--
BAD	chr11	64037299	64052176	5::35	1.56(0.57, 4.26)	0.385032	5::34	1.57(0.58, 4.3)	0.377394	0::1	0(0, Inf)	0.995793
GPR137	chr11	64051810	64056972	5::35	1.56(0.57, 4.26)	0.385032	5::34	1.57(0.58, 4.3)	0.377394	0::1	0(0, Inf)	0.995793
TMEM232	chr5	109755196	110062372	1::4	2.83(0.27, 29.44)	0.385062	1::4	2.83(0.27, 29.44)	0.385062	0::0	--	--
GGT5	chr22	24615621	24641110	1::16	0.4(0.05, 3.12)	0.385613	1::16	0.4(0.05, 3.12)	0.385613	0::0	--	--
SUSD2	chr22	24577454	24585074	1::16	0.4(0.05, 3.12)	0.385613	1::16	0.4(0.05, 3.12)	0.385613	0::0	--	--
CROCCP3	chr1	16793930	16819196	1::2	3.15(0.24, 42.19)	0.385668	0::0	--	NA	1::2	3.15(0.24, 42.19)	0.385668
PKD1	chr16	2138708	2185899	52::497	1.15(0.84, 1.57)	0.386221	52::497	1.15(0.84, 1.57)	0.386221	0::0	--	--
MIB2	chr1	1551234	1552702	6::24	1.52(0.59, 3.95)	0.386589	6::23	1.61(0.62, 4.21)	0.332405	0::1	0(0, Inf)	0.995042
MIR3153	chr9	91927139	91927221	2::8	2.05(0.4, 10.39)	0.386649	2::8	2.05(0.4, 10.39)	0.386649	0::0	--	--
LOC100996325	chr5	602283	612325	2::10	2.09(0.39, 11.08)	0.386924	0::0	--	NA	2::10	2.09(0.39, 11.08)	0.386924
ELMOD1	chr11	107461872	107537505	2::23	0.51(0.11, 2.34)	0.386955	2::23	0.51(0.11, 2.34)	0.386955	0::0	--	--
SAPCD1	chr6	31730772	31732624	2::24	0.52(0.12, 2.27)	0.387206	2::23	0.53(0.12, 2.29)	0.395045	0::1	0(0, Inf)	0.99561
GALNT17	chr7	70597129	71178584	1::5	2.71(0.28, 25.91)	0.387291	0::0	--	NA	1::5	2.71(0.28, 25.91)	0.387291
MIR944	chr3	189547710	189547798	1::1	3.41(0.21, 54.97)	0.387354	1::1	3.41(0.21, 54.97)	0.387354	0::0	--	--
APOBEC3A_B	chr22	39353526	39388783	5::20	1.56(0.57, 4.29)	0.387372	5::19	1.57(0.57, 4.31)	0.382463	0::1	0(0, Inf)	0.995945
PKDREJ	chr22	46651559	46659240	3::34	0.58(0.17, 1.99)	0.387514	3::33	0.6(0.17, 2.07)	0.419393	0::1	0(0, Inf)	0.995104
ALDH4A1	chr1	19197923	19217385	25::224	1.22(0.78, 1.9)	0.387515	25::223	1.22(0.78, 1.91)	0.387051	0::1	0(0, Inf)	0.99639
XRRA1	chr11	74551274	74660136	1::4	3.13(0.24, 41.62)	0.387576	1::3	3.34(0.23, 47.56)	0.373504	0::1	0(0, Inf)	0.99597
USP6NL	chr10	11495945	11653649	6::26	1.52(0.59, 3.94)	0.387655	6::25	1.52(0.59, 3.95)	0.38587	0::1	0(0, Inf)	0.996251
MRPS26	chr20	3026697	3028896	1::29	0.4(0.05, 3.15)	0.387759	1::28	0.41(0.05, 3.16)	0.388363	0::1	0(0, Inf)	0.996496
SCRIB	chr8	144873094	144897943	2::38	0.52(0.12, 2.28)	0.387943	2::38	0.52(0.12, 2.28)	0.387943	0::0	--	--
MIR4309	chr14	103005980	103006063	4::53	0.63(0.22, 1.81)	0.388232	4::49	0.74(0.26, 2.14)	0.579098	0::4	0(0, Inf)	0.988532
LOC102723604	chr14	52382862	52385289	1::2	3.03(0.24, 37.78)	0.388341	0::1	0(0, Inf)	0.995445	1::1	4.1(0.25, 67.38)	0.323374
TSC2	chr16	2097985	2138721	52::498	1.15(0.84, 1.57)	0.388515	52::497	1.15(0.84, 1.57)	0.386663	0::1	0(0, Inf)	0.995794
CLCNKB	chr1	16370276	16383803	9::128	0.73(0.36, 1.49)	0.388582	2::65	0.67(0.16, 2.87)	0.586407	7::63	0.75(0.33, 1.71)	0.496823
FAM3B	chr21	42688727	42729654	2::7	2.06(0.4, 10.62)	0.388678	2::7	2.06(0.4, 10.62)	0.388678	0::0	--	--
MX2	chr21	42733953	42781319	2::7	2.06(0.4, 10.62)	0.388678	2::7	2.06(0.4, 10.62)	0.388678	0::0	--	--
NDUFA3	chr19	54606162	54610875	74::621	1.12(0.86, 1.46)	0.389051	74::619	1.12(0.86, 1.46)	0.386918	0::2	0(0, Inf)	0.994092
RIPK1	chr6	3064200	3115421	1::7	2.76(0.27, 27.96)	0.38912	1::7	2.76(0.27, 27.96)	0.38912	0::0	--	--
IKZF3	chr17	37913971	38020565	1::14	0.4(0.05, 3.26)	0.389239	1::14	0.4(0.05, 3.26)	0.389239	0::0	--	--
PLIN5	chr19	4522543	4535236	22::169	1.23(0.77, 1.99)	0.389248	22::169	1.23(0.77, 1.99)	0.389248	0::0	--	--
IFITM2	chr11	308106	309410	18::116	1.26(0.74, 2.15)	0.389384	18::114	1.27(0.74, 2.16)	0.384497	0::2	0(0, Inf)	0.994145
MIR4719	chr16	76902832	76902916	1::3	2.84(0.26, 30.65)	0.390007	1::3	2.84(0.26, 30.65)	0.390007	0::0	--	--
LOC349160	chr7	136583519	136849088	4::44	0.63(0.22, 1.81)	0.390034	4::44	0.63(0.22, 1.81)	0.390034	0::0	--	--
TMEM231	chr16	75570638	75590150	13::144	0.77(0.42, 1.4)	0.390078	5::36	1.01(0.37, 2.79)	0.977668	8::108	0.67(0.31, 1.43)	0.296994
CDAN1	chr15	43015741	43029326	1::5	3.54(0.2, 63.23)	0.390151	1::5	3.54(0.2, 63.23)	0.390151	0::0	--	--
CPSF1	chr8	145618445	145634719	73::679	1.13(0.86, 1.47)	0.390179	73::677	1.13(0.86, 1.47)	0.389107	0::2	0(0, Inf)	0.994445
GRAMD1C	chr3	113557634	113666021	9::62	1.39(0.65, 2.97)	0.390295	9::62	1.39(0.65, 2.97)	0.390295	0::0	--	--
MNAT1	chr14	61201478	61436682	9::76	0.72(0.35, 1.51)	0.390366	9::74	0.74(0.35, 1.55)	0.425038	0::2	0(0, Inf)	0.993213
PERCC1	chr16	1481078	1484442	17::168	0.79(0.47, 1.35)	0.390561	17::168	0.79(0.47, 1.35)	0.390561	0::0	--	--
LINC01588	chr14	50448386	50473381	1::1	3.37(0.21, 54.28)	0.390801	0::1	0(0, Inf)	0.994919	1::0	--	0.99411
TPD52L2	chr20	62496622	62522890	10::67	1.36(0.67, 2.78)	0.390884	10::67	1.36(0.67, 2.78)	0.390884	0::0	--	--
SNAI3	chr16	88744095	88752915	2::25	0.53(0.12, 2.28)	0.391118	2::24	0.53(0.12, 2.29)	0.393315	0::1	0(0, Inf)	0.99604
SNAI3-AS1	chr16	88729780	88741914	2::25	0.53(0.12, 2.28)	0.391118	2::24	0.53(0.12, 2.29)	0.393315	0::1	0(0, Inf)	0.99604
CDH13	chr16	82660573	83834245	1::20	0.4(0.05, 3.22)	0.391222	1::16	0.49(0.06, 4)	0.502314	0::4	0(0, Inf)	0.990035
ATG101	chr12	52463761	52471279	2::16	2.05(0.4, 10.52)	0.39129	2::16	2.05(0.4, 10.52)	0.39129	0::0	--	--
C16orf86	chr16	67700716	67702657	2::19	2.01(0.41, 9.85)	0.391299	2::19	2.01(0.41, 9.85)	0.391299	0::0	--	--
GFOD2	chr16	67708438	67753219	2::19	2.01(0.41, 9.85)	0.391299	2::19	2.01(0.41, 9.85)	0.391299	0::0	--	--
ATAD3C	chr1	1385068	1405542	13::152	0.77(0.42, 1.4)	0.391811	13::152	0.77(0.42, 1.4)	0.391811	0::0	--	--
MIR6721	chr6	32137806	32137893	1::17	0.41(0.05, 3.17)	0.391982	1::17	0.41(0.05, 3.17)	0.391982	0::0	--	--
COL16A1	chr1	32117864	32169618	5::136	0.66(0.26, 1.7)	0.392293	5::136	0.66(0.26, 1.7)	0.392293	0::0	--	--
TSNAX-DISC1	chr1	231664398	231838307	3::46	0.59(0.17, 1.98)	0.392317	0::3	0(0, Inf)	0.991203	3::43	0.65(0.19, 2.21)	0.490783
GSN-AS1	chr9	124043045	124047808	2::11	2.02(0.4, 10.12)	0.392339	2::11	2.02(0.4, 10.12)	0.392339	0::0	--	--
DEAF1	chr11	644219	695754	3::17	1.75(0.48, 6.33)	0.39248	3::17	1.75(0.48, 6.33)	0.39248	0::0	--	--
KNCN	chr1	47011315	47016887	2::14	2.11(0.38, 11.64)	0.392484	2::13	2.33(0.41, 13.37)	0.342188	0::1	0(0, Inf)	0.995387
MKNK1-AS1	chr1	47004367	47035927	2::14	2.11(0.38, 11.64)	0.392484	2::13	2.33(0.41, 13.37)	0.342188	0::1	0(0, Inf)	0.995387
FOXO3B	chr17	18570941	18585627	1::33	0.41(0.05, 3.15)	0.392517	0::15	0(0, Inf)	0.987685	1::18	0.73(0.09, 5.88)	0.765443
ZNF286B	chr17	18561742	18585627	1::33	0.41(0.05, 3.15)	0.392517	0::15	0(0, Inf)	0.987685	1::18	0.73(0.09, 5.88)	0.765443
PLK5	chr19	1524075	1536045	2::24	0.52(0.12, 2.32)	0.392659	2::24	0.52(0.12, 2.32)	0.392659	0::0	--	--
LOC101927359	chr4	134015015	134070271	1::3	2.8(0.26, 29.72)	0.392799	1::3	2.8(0.26, 29.72)	0.392799	0::0	--	--
ADAM5	chr8	39172181	39260375	437::3411	1.06(0.93, 1.2)	0.39291	436::3390	1.06(0.93, 1.2)	0.363432	1::21	0.43(0.05, 3.45)	0.430855
TUBA3D	chr2	132233691	132240507	5::33	1.58(0.55, 4.54)	0.392945	5::21	2.46(0.77, 7.83)	0.126658	0::12	0(0, Inf)	0.989007
CARMIL2	chr16	67679046	67691472	2::19	2(0.41, 9.81)	0.393072	2::19	2(0.41, 9.81)	0.393072	0::0	--	--
CTCF	chr16	67596428	67673080	2::19	2(0.41, 9.81)	0.393072	2::19	2(0.41, 9.81)	0.393072	0::0	--	--
LOC105375972	chr9	9799391	9803787	10::50	1.39(0.66, 2.93)	0.393505	10::50	1.39(0.66, 2.93)	0.393505	0::0	--	--
RRS1	chr8	67341248	67342968	2::8	2.03(0.4, 10.4)	0.393725	2::8	2.03(0.4, 10.4)	0.393725	0::0	--	--
GPX1	chr3	49394608	49395786	1::3	2.91(0.25, 33.93)	0.393859	1::3	2.91(0.25, 33.93)	0.393859	0::0	--	--
MIOX	chr22	50925287	50929077	2::17	2.01(0.4, 10.07)	0.393932	2::16	2.04(0.41, 10.25)	0.386758	0::1	0(0, Inf)	0.996039
DDT	chr22	24313553	24316680	13::97	1.31(0.7, 2.45)	0.393937	9::61	1.48(0.69, 3.18)	0.318002	4::36	1.06(0.36, 3.13)	0.919924
DDTL	chr22	24309075	24314745	13::97	1.31(0.7, 2.45)	0.393937	9::61	1.48(0.69, 3.18)	0.318002	4::36	1.06(0.36, 3.13)	0.919924
FAM83H	chr8	144806102	144815949	3::19	1.81(0.46, 7.04)	0.393944	3::19	1.81(0.46, 7.04)	0.393944	0::0	--	--
MAPK15	chr8	144798518	144804628	3::19	1.81(0.46, 7.04)	0.393944	3::19	1.81(0.46, 7.04)	0.393944	0::0	--	--
MIR4664	chr8	144815252	144815323	3::19	1.81(0.46, 7.04)	0.393944	3::19	1.81(0.46, 7.04)	0.393944	0::0	--	--
DCST1	chr1	155006281	155023406	4::73	0.64(0.22, 1.8)	0.394167	4::73	0.64(0.22, 1.8)	0.394167	0::0	--	--
NSFL1C	chr20	1422806	1448337	1::3	2.77(0.27, 28.78)	0.394277	0::3	0(0, Inf)	0.99144	1::0	--	0.993883
SIRPB2	chr20	1455233	1472066	1::3	2.77(0.27, 28.78)	0.394277	0::3	0(0, Inf)	0.99144	1::0	--	0.993883
LRRC74B	chr22	21400234	21418457	1::47	0.42(0.05, 3.14)	0.394403	1::44	0.54(0.07, 4.1)	0.549332	0::3	0(0, Inf)	0.991379
CLEC4GP1	chr19	7852369	7855898	1::1	3.42(0.2, 58.02)	0.394502	0::0	--	NA	1::1	3.42(0.2, 58.02)	0.394502
MIR7846	chr1	12226999	12227095	7::39	1.45(0.62, 3.38)	0.394849	7::38	1.46(0.62, 3.42)	0.384314	0::1	0(0, Inf)	0.99561
LOC643387	chr2	239140326	239142985	2::18	2.02(0.4, 10.23)	0.395035	2::18	2.02(0.4, 10.23)	0.395035	0::0	--	--
TMEM275	chr1	46997837	47001187	2::14	2.1(0.38, 11.55)	0.395098	2::13	2.32(0.41, 13.26)	0.344756	0::1	0(0, Inf)	0.995387
SLC39A4	chr8	145637797	145638969	75::694	1.12(0.86, 1.46)	0.395153	75::692	1.12(0.86, 1.46)	0.394087	0::2	0(0, Inf)	0.994445
PBXIP1	chr1	154916558	154928575	14::97	1.3(0.71, 2.37)	0.395208	14::97	1.3(0.71, 2.37)	0.395208	0::0	--	--
ZBTB7C	chr18	45553042	45901998	2::17	2(0.41, 9.82)	0.395272	2::17	2(0.41, 9.82)	0.395272	0::0	--	--
LOC100128059	chr5	169735704	169739720	4::38	0.63(0.22, 1.82)	0.395299	4::36	0.64(0.22, 1.83)	0.402241	0::2	0(0, Inf)	0.994106
VPS28	chr8	145648999	145653931	84::784	1.12(0.87, 1.43)	0.395403	84::781	1.12(0.87, 1.44)	0.374233	0::3	0(0, Inf)	0.990408
CAPN15	chr16	577711	604636	91::793	1.11(0.87, 1.42)	0.395445	91::793	1.11(0.87, 1.42)	0.395445	0::0	--	--
ERICH2	chr2	171627191	171634619	1::4	2.95(0.24, 35.87)	0.396135	1::4	2.95(0.24, 35.87)	0.396135	0::0	--	--
GMPPA	chr2	220363612	220371711	2::64	0.52(0.12, 2.34)	0.396245	2::64	0.52(0.12, 2.34)	0.396245	0::0	--	--
LAMB3	chr1	209788214	209825674	4::14	1.64(0.52, 5.15)	0.396293	4::14	1.64(0.52, 5.15)	0.396293	0::0	--	--
PSD2-AS1	chr5	139120931	139125808	1::6	2.84(0.25, 31.65)	0.39633	1::6	2.84(0.25, 31.65)	0.39633	0::0	--	--
C6orf201	chr6	4079439	4130999	1::10	2.64(0.28, 24.75)	0.396351	1::10	2.64(0.28, 24.75)	0.396351	0::0	--	--
FAM217A	chr6	4068600	4079371	1::10	2.64(0.28, 24.75)	0.396351	1::10	2.64(0.28, 24.75)	0.396351	0::0	--	--
HES4	chr1	934343	935477	9::97	1.37(0.66, 2.83)	0.396415	8::95	1.23(0.57, 2.64)	0.595163	1::2	9.33(0.6, 146.06)	0.111563
ISG15	chr1	948876	949919	9::97	1.37(0.66, 2.83)	0.396415	8::95	1.23(0.57, 2.64)	0.595163	1::2	9.33(0.6, 146.06)	0.111563
LINC00824	chr8	129417515	129576925	7::35	1.47(0.6, 3.56)	0.396833	6::31	1.28(0.5, 3.29)	0.60881	1::4	7.74(0.42, 143.39)	0.169269
LINC00536	chr8	116962735	117337297	1::3	2.83(0.25, 31.38)	0.397107	1::3	2.83(0.25, 31.38)	0.397107	0::0	--	--
MIR133A2	chr20	61162118	61162220	12::156	0.76(0.41, 1.42)	0.39712	12::155	0.76(0.41, 1.42)	0.398206	0::1	0(0, Inf)	0.996108
LINC01303	chr14	62022989	62036912	9::39	1.39(0.65, 2.96)	0.397439	9::38	1.4(0.65, 2.98)	0.388339	0::1	0(0, Inf)	0.99561
ARFGAP1	chr20	61904164	61921142	13::173	0.77(0.42, 1.41)	0.397528	13::173	0.77(0.42, 1.41)	0.397528	0::0	--	--
ARL2	chr11	64781631	64789656	1::3	2.78(0.26, 29.82)	0.398017	1::3	2.78(0.26, 29.82)	0.398017	0::0	--	--
DNAJA2	chr16	46989273	47007585	1::4	2.97(0.24, 37.04)	0.398117	1::4	2.97(0.24, 37.04)	0.398117	0::0	--	--
LINC02578	chr9	121441948	121507590	1::6	2.9(0.25, 34.37)	0.398118	1::6	2.9(0.25, 34.37)	0.398118	0::0	--	--
FARS2	chr6	5261745	5771816	2::7	2.04(0.39, 10.73)	0.398123	2::7	2.04(0.39, 10.73)	0.398123	0::0	--	--
LOC105370473	chr14	44976611	45007713	1::2	3.21(0.21, 48.18)	0.398335	0::2	0(0, Inf)	0.992436	1::0	--	0.99411
MMP23A	chr1	1568158	1570027	7::33	1.45(0.61, 3.46)	0.398468	7::24	2.1(0.84, 5.24)	0.111835	0::9	0(0, Inf)	0.985587
PTENP1-AS	chr9	33677265	33688008	3::23	1.74(0.48, 6.33)	0.398669	0::0	--	NA	3::23	1.74(0.48, 6.33)	0.398669
RALB	chr2	121010427	121052286	8::41	1.41(0.64, 3.12)	0.398804	8::39	1.56(0.7, 3.47)	0.279318	0::2	0(0, Inf)	0.99272
RLN1	chr9	5334929	5339876	2::7	2.11(0.37, 11.88)	0.399092	2::6	2.67(0.44, 16.37)	0.288563	0::1	0(0, Inf)	0.995072
ADGRB1	chr8	143531009	143626368	5::106	0.66(0.26, 1.72)	0.399412	5::106	0.66(0.26, 1.72)	0.399412	0::0	--	--
FGF4	chr11	69585790	69590109	1::29	0.41(0.05, 3.23)	0.399579	1::28	0.46(0.06, 3.6)	0.457222	0::1	0(0, Inf)	0.99498
TMEM151A	chr11	66059364	66064135	3::28	1.76(0.47, 6.61)	0.399584	3::28	1.76(0.47, 6.61)	0.399584	0::0	--	--
ECEL1	chr2	233344536	233352544	4::62	1.6(0.54, 4.79)	0.399633	4::61	1.61(0.54, 4.81)	0.396402	0::1	0(0, Inf)	0.996134
LOC101928398	chr21	40229462	40230786	3::12	1.75(0.47, 6.49)	0.399651	3::12	1.75(0.47, 6.49)	0.399651	0::0	--	--
LOC400867	chr21	40249214	40310353	3::12	1.75(0.47, 6.49)	0.399651	3::12	1.75(0.47, 6.49)	0.399651	0::0	--	--
THSD7A	chr7	11409991	11871824	3::37	0.59(0.18, 2)	0.399838	2::35	0.46(0.11, 1.98)	0.299991	1::2	1.75(0.12, 25.99)	0.683364
C2	chr6	3162567	3207245	17::137	1.27(0.73, 2.2)	0.40044	17::137	1.27(0.73, 2.2)	0.40044	0::0	--	--
ZBTB12	chr6	3152971	3155445	17::137	1.27(0.73, 2.2)	0.40044	17::137	1.27(0.73, 2.2)	0.40044	0::0	--	--
OR4K1	chr14	20403766	20404842	262::2313	0.94(0.81, 1.09)	0.400716	0::3	0(0, Inf)	0.99157	262::2310	0.94(0.81, 1.09)	0.406695
OR4K5	chr14	20388765	20389737	262::2313	0.94(0.81, 1.09)	0.400716	0::3	0(0, Inf)	0.99157	262::2310	0.94(0.81, 1.09)	0.406695
MIR548O	chr7	102046188	102046302	1::5	2.72(0.26, 28.14)	0.400822	1::5	2.72(0.26, 28.14)	0.400822	0::0	--	--
RBBP8NL	chr20	60985292	61002595	48::465	1.15(0.83, 1.59)	0.400908	48::464	1.15(0.83, 1.59)	0.399937	0::1	0(0, Inf)	0.99604
HLA-V	chr6	29759682	29765584	37::412	0.86(0.59, 1.23)	0.401036	1::10	0.95(0.11, 8.34)	0.966711	36::402	0.85(0.59, 1.23)	0.398519
D2HGDH	chr2	242674044	242708226	17::268	0.8(0.47, 1.35)	0.401051	17::267	0.8(0.47, 1.35)	0.402395	0::1	0(0, Inf)	0.995992
TUSC3	chr8	15397595	15624158	1::13	0.41(0.05, 3.33)	0.401363	0::13	0(0, Inf)	0.988206	1::0	--	0.99645
DDX21	chr10	70715925	70744824	2::8	1.99(0.4, 9.97)	0.401534	2::8	1.99(0.4, 9.97)	0.401534	0::0	--	--
ACD	chr16	67691414	67694163	2::20	1.97(0.4, 9.62)	0.401539	2::20	1.97(0.4, 9.62)	0.401539	0::0	--	--
ENKD1	chr16	67696847	67700653	2::20	1.97(0.4, 9.62)	0.401539	2::20	1.97(0.4, 9.62)	0.401539	0::0	--	--
PARD6A	chr16	67694862	67696677	2::20	1.97(0.4, 9.62)	0.401539	2::20	1.97(0.4, 9.62)	0.401539	0::0	--	--
STK31	chr7	23749837	23872130	3::35	0.59(0.17, 2.02)	0.401761	3::35	0.59(0.17, 2.02)	0.401761	0::0	--	--
MIR339	chr7	1062568	1062662	18::133	1.26(0.74, 2.14)	0.401843	17::133	1.18(0.69, 2.04)	0.544026	1::0	--	0.993937
SLC45A3	chr1	205626978	205649637	2::29	1.95(0.41, 9.32)	0.40201	2::29	1.95(0.41, 9.32)	0.40201	0::0	--	--
LRRC56	chr11	537526	554912	102::857	1.1(0.88, 1.39)	0.402135	102::857	1.1(0.88, 1.39)	0.402135	0::0	--	--
LIF	chr22	30636441	30642748	1::32	0.42(0.06, 3.2)	0.402318	1::31	0.43(0.06, 3.25)	0.411201	0::1	0(0, Inf)	0.99561
LOC91370	chr22	30642198	30642982	1::32	0.42(0.06, 3.2)	0.402318	1::31	0.43(0.06, 3.25)	0.411201	0::1	0(0, Inf)	0.99561
LINC01124	chr2	171568948	171571077	1::5	2.88(0.24, 34.42)	0.402397	1::4	2.95(0.24, 35.87)	0.396143	0::1	0(0, Inf)	0.996265
LOC101926913	chr2	171556877	171627276	1::5	2.88(0.24, 34.42)	0.402397	1::4	2.95(0.24, 35.87)	0.396143	0::1	0(0, Inf)	0.996265
SP5	chr2	171571846	171574588	1::5	2.88(0.24, 34.42)	0.402397	1::4	2.95(0.24, 35.87)	0.396143	0::1	0(0, Inf)	0.996265
RARS2	chr6	88223652	88299750	2::5	2.03(0.39, 10.73)	0.402411	2::5	2.03(0.39, 10.73)	0.402411	0::0	--	--
CENPS	chr1	10490806	10502865	3::14	1.78(0.46, 6.91)	0.402803	2::14	1.34(0.28, 6.38)	0.717172	1::0	--	0.994304
CENPS-CORT	chr1	10490806	10512210	3::14	1.78(0.46, 6.91)	0.402803	2::14	1.34(0.28, 6.38)	0.717172	1::0	--	0.994304
ARL6IP4	chr12	123464606	123467460	3::20	1.75(0.47, 6.52)	0.402918	3::20	1.75(0.47, 6.52)	0.402918	0::0	--	--
PITPNM2	chr12	123468026	123594975	3::20	1.75(0.47, 6.52)	0.402918	3::20	1.75(0.47, 6.52)	0.402918	0::0	--	--
NUP37	chr12	102466880	102513892	1::14	0.41(0.05, 3.35)	0.402985	1::13	0.42(0.05, 3.43)	0.414803	0::1	0(0, Inf)	0.995534
PARPBP	chr12	102513948	102591298	1::14	0.41(0.05, 3.35)	0.402985	1::13	0.42(0.05, 3.43)	0.414803	0::1	0(0, Inf)	0.995534
WASHC3	chr12	102406617	102455902	1::14	0.41(0.05, 3.35)	0.402985	1::13	0.42(0.05, 3.43)	0.414803	0::1	0(0, Inf)	0.995534
MNT	chr17	2287366	2304354	2::14	1.98(0.4, 9.85)	0.402991	2::14	1.98(0.4, 9.85)	0.402991	0::0	--	--
CDC37L1	chr9	4679568	4708398	1::2	3.09(0.22, 43.51)	0.403248	1::1	11.75(0.36, 381.62)	0.165242	0::1	0(0, Inf)	0.994968
TSTA3	chr8	144694787	144699719	4::51	0.64(0.22, 1.83)	0.403395	4::49	0.64(0.22, 1.84)	0.409411	0::2	0(0, Inf)	0.994143
CDKL4	chr2	39395185	39471124	2::8	2.01(0.39, 10.39)	0.403436	2::8	2.01(0.39, 10.39)	0.403436	0::0	--	--
ANKZF1	chr2	220094527	220101401	3::13	1.75(0.47, 6.53)	0.403634	3::13	1.75(0.47, 6.53)	0.403634	0::0	--	--
GLB1L	chr2	220101319	220110166	3::13	1.75(0.47, 6.53)	0.403634	3::13	1.75(0.47, 6.53)	0.403634	0::0	--	--
STK16	chr2	220110200	220115059	3::13	1.75(0.47, 6.53)	0.403634	3::13	1.75(0.47, 6.53)	0.403634	0::0	--	--
TUBA4A	chr2	220114432	220119330	3::13	1.75(0.47, 6.53)	0.403634	3::13	1.75(0.47, 6.53)	0.403634	0::0	--	--
NADK	chr1	1682670	1710255	4::19	1.63(0.52, 5.14)	0.403834	4::16	1.75(0.55, 5.6)	0.346674	0::3	0(0, Inf)	0.991709
MSMP	chr9	35752987	35754273	2::8	2.1(0.37, 11.99)	0.404031	2::8	2.1(0.37, 11.99)	0.404031	0::0	--	--
GUCY2D	chr17	7905932	7923660	1::15	0.42(0.05, 3.27)	0.404132	1::15	0.42(0.05, 3.27)	0.404132	0::0	--	--
CDH8	chr16	61681154	62070342	2::8	1.96(0.4, 9.48)	0.404282	2::8	1.96(0.4, 9.48)	0.404282	0::0	--	--
RNASEH2A	chr19	12917397	12924454	3::23	1.75(0.47, 6.46)	0.404298	3::23	1.75(0.47, 6.46)	0.404298	0::0	--	--
CREBRF	chr5	172483354	172519333	1::2	2.8(0.25, 31.38)	0.40452	1::2	2.8(0.25, 31.38)	0.40452	0::0	--	--
MIR4479	chr9	139781184	139781255	7::66	0.71(0.31, 1.6)	0.40468	7::66	0.71(0.31, 1.6)	0.40468	0::0	--	--
LINC00525	chr7	47801073	47806370	1::1	3.26(0.2, 52.35)	0.404761	1::1	3.26(0.2, 52.35)	0.404761	0::0	--	--
LINC01010	chr6	134758853	134825158	2::6	2.03(0.38, 10.83)	0.404844	2::6	2.03(0.38, 10.83)	0.404844	0::0	--	--
PBLD	chr10	70042416	70092685	1::10	2.59(0.28, 24.4)	0.404848	1::10	2.59(0.28, 24.4)	0.404848	0::0	--	--
CASC3	chr17	38296789	38328424	1::15	0.42(0.05, 3.25)	0.404938	1::15	0.42(0.05, 3.25)	0.404938	0::0	--	--
MIR6866	chr17	38318185	38318254	1::15	0.42(0.05, 3.25)	0.404938	1::15	0.42(0.05, 3.25)	0.404938	0::0	--	--
MIR6867	chr17	38349848	38349915	1::15	0.42(0.05, 3.25)	0.404938	1::15	0.42(0.05, 3.25)	0.404938	0::0	--	--
RAPGEFL1	chr17	38333722	38351902	1::15	0.42(0.05, 3.25)	0.404938	1::15	0.42(0.05, 3.25)	0.404938	0::0	--	--
GNG2	chr14	52327329	52436513	1::3	2.86(0.24, 33.83)	0.405032	0::2	0(0, Inf)	0.993647	1::1	4.1(0.25, 67.38)	0.323381
IQCB1	chr3	121488607	121553926	6::25	1.51(0.57, 3.97)	0.40512	6::25	1.51(0.57, 3.97)	0.40512	0::0	--	--
MIR125A	chr19	52196506	52196592	3::12	1.76(0.47, 6.61)	0.405298	3::12	1.76(0.47, 6.61)	0.405298	0::0	--	--
MIR99B	chr19	52195864	52195934	3::12	1.76(0.47, 6.61)	0.405298	3::12	1.76(0.47, 6.61)	0.405298	0::0	--	--
MIRLET7E	chr19	52196038	52196117	3::12	1.76(0.47, 6.61)	0.405298	3::12	1.76(0.47, 6.61)	0.405298	0::0	--	--
SPACA6P-AS	chr19	52188615	52196709	3::12	1.76(0.47, 6.61)	0.405298	3::12	1.76(0.47, 6.61)	0.405298	0::0	--	--
BHLHE40-AS1	chr3	4938492	4948186	10::44	1.35(0.66, 2.77)	0.405335	10::42	1.4(0.68, 2.87)	0.356646	0::2	0(0, Inf)	0.992946
SPIDR	chr8	48173469	48648563	2::7	2(0.39, 10.3)	0.405397	2::7	2(0.39, 10.3)	0.405397	0::0	--	--
MIR1268B	chr17	78072626	78072676	3::10	1.77(0.46, 6.8)	0.405526	3::10	1.77(0.46, 6.8)	0.405526	0::0	--	--
RSRC1	chr3	157827840	158262624	29::166	1.21(0.78, 1.87)	0.405569	29::165	1.21(0.78, 1.87)	0.404534	0::1	0(0, Inf)	0.996126
NIPSNAP1	chr22	29950797	29977102	1::8	2.57(0.28, 23.73)	0.405611	1::7	3.9(0.4, 38.31)	0.243007	0::1	0(0, Inf)	0.995128
LINC01655	chr1	222001007	222014008	5::22	1.56(0.55, 4.43)	0.405722	5::21	1.57(0.55, 4.46)	0.400574	0::1	0(0, Inf)	0.995942
PPT2-EGFL8	chr6	32121775	32136062	1::18	0.42(0.05, 3.25)	0.406079	1::18	0.42(0.05, 3.25)	0.406079	0::0	--	--
PRR7	chr5	176873814	176883287	34::303	1.18(0.8, 1.73)	0.406182	34::303	1.18(0.8, 1.73)	0.406182	0::0	--	--
SMIM29	chr6	34214156	34216885	14::127	1.29(0.71, 2.37)	0.40639	14::127	1.29(0.71, 2.37)	0.40639	0::0	--	--
CD300LB	chr17	72517312	72527614	1::2	3.12(0.21, 45.67)	0.406417	1::1	15.16(0.36, 637.42)	0.154039	0::1	0(0, Inf)	0.994936
DLL1	chr6	170591293	170600166	1::4	2.83(0.24, 32.85)	0.406647	1::4	2.83(0.24, 32.85)	0.406647	0::0	--	--
CHRNG	chr2	233404401	233412825	17::171	1.26(0.73, 2.15)	0.40681	17::170	1.26(0.73, 2.16)	0.4055	0::1	0(0, Inf)	0.996134
SBK1	chr16	28303845	28335170	2::19	1.98(0.39, 10.02)	0.406866	2::19	1.98(0.39, 10.02)	0.406866	0::0	--	--
HAT1	chr2	172778970	172848600	1::4	2.62(0.27, 25.41)	0.406889	1::4	2.62(0.27, 25.41)	0.406889	0::0	--	--
CTSD	chr11	1773984	1785157	2::71	0.53(0.12, 2.37)	0.406955	2::71	0.53(0.12, 2.37)	0.406955	0::0	--	--
MIR3681HG	chr2	12147241	12223743	1::17	0.42(0.05, 3.28)	0.407036	1::17	0.42(0.05, 3.28)	0.407036	0::0	--	--
ABCC2	chr10	101542396	101612351	3::25	1.75(0.47, 6.57)	0.407257	3::25	1.75(0.47, 6.57)	0.407257	0::0	--	--
LINC00910	chr17	41447212	41466266	2::4	2.08(0.37, 11.78)	0.407308	0::1	0(0, Inf)	0.995114	2::3	2.58(0.42, 16.03)	0.309383
TGFB1	chr19	41836227	41859827	3::42	0.6(0.18, 2)	0.407323	3::39	0.61(0.18, 2.04)	0.42688	0::3	0(0, Inf)	0.992439
NSUN6	chr10	18834489	18940516	5::24	1.55(0.55, 4.35)	0.407637	5::22	1.55(0.55, 4.36)	0.407291	0::2	0(0, Inf)	0.995847
HIP1	chr7	75162618	75368259	1::3	2.69(0.26, 28.15)	0.407819	1::2	4.95(0.39, 63.07)	0.217856	0::1	0(0, Inf)	0.995058
CFHR2	chr1	196912897	196928356	4::53	0.64(0.23, 1.83)	0.40796	4::52	0.65(0.23, 1.84)	0.413459	0::1	0(0, Inf)	0.995688
NAT1	chr8	18079176	18081198	3::37	0.6(0.18, 2.01)	0.408011	3::36	0.6(0.18, 2.02)	0.410124	0::1	0(0, Inf)	0.99604
RGS22	chr8	100973165	101118277	3::10	1.85(0.43, 7.93)	0.408107	3::10	1.85(0.43, 7.93)	0.408107	0::0	--	--
GCNT2	chr6	10521583	10629601	2::24	0.53(0.11, 2.41)	0.408135	2::24	0.53(0.11, 2.41)	0.408135	0::0	--	--
CYP20A1	chr2	204103740	204170749	1::19	0.42(0.05, 3.26)	0.408457	1::15	0.46(0.06, 3.56)	0.453938	0::4	0(0, Inf)	0.990605
SYT1	chr12	79439471	79845788	2::26	0.53(0.12, 2.36)	0.408988	2::25	0.54(0.12, 2.4)	0.41959	0::1	0(0, Inf)	0.995535
CCIN	chr9	36169384	36171331	1::3	2.74(0.25, 30.16)	0.409061	1::3	2.74(0.25, 30.16)	0.409061	0::0	--	--
EGFL8	chr6	3475198	3478880	1::17	0.42(0.05, 3.28)	0.409635	1::17	0.42(0.05, 3.28)	0.409635	0::0	--	--
SLC10A4	chr4	48485359	48491543	1::5	2.82(0.24, 33.24)	0.409676	1::5	2.82(0.24, 33.24)	0.409676	0::0	--	--
ZAR1	chr4	48492268	48496406	1::5	2.82(0.24, 33.24)	0.409676	1::5	2.82(0.24, 33.24)	0.409676	0::0	--	--
OR5K4	chr3	98072697	98073663	1::2	2.78(0.24, 31.58)	0.409722	1::2	2.78(0.24, 31.58)	0.409722	0::0	--	--
B3GAT2	chr6	71566381	71666763	1::1	3.41(0.18, 63.21)	0.409852	1::1	3.41(0.18, 63.21)	0.409852	0::0	--	--
USB1	chr16	58035310	58055522	3::16	1.76(0.46, 6.73)	0.409854	3::16	1.76(0.46, 6.73)	0.409854	0::0	--	--
ZNF319	chr16	58028571	58033762	3::16	1.76(0.46, 6.73)	0.409854	3::16	1.76(0.46, 6.73)	0.409854	0::0	--	--
SKAP1	chr17	46210803	46507576	32::183	1.2(0.78, 1.86)	0.409979	32::179	1.24(0.8, 1.92)	0.344948	0::4	0(0, Inf)	0.988308
ERO1B	chr1	236378400	236445258	21::115	1.24(0.74, 2.09)	0.41037	21::114	1.25(0.74, 2.1)	0.407139	0::1	0(0, Inf)	0.995814
DLG2	chr11	83166055	83984323	2::29	0.54(0.12, 2.36)	0.410437	2::23	0.63(0.14, 2.8)	0.539818	0::6	0(0, Inf)	0.987438
PDIA3	chr15	44038635	44065476	3::13	1.74(0.47, 6.47)	0.410497	3::12	1.76(0.47, 6.6)	0.39939	0::1	0(0, Inf)	0.995793
MAP4K2	chr11	64552389	64570686	4::31	1.61(0.52, 4.98)	0.410562	4::31	1.61(0.52, 4.98)	0.410562	0::0	--	--
SF1	chr11	64532077	64546014	4::31	1.61(0.52, 4.98)	0.410562	4::31	1.61(0.52, 4.98)	0.410562	0::0	--	--
PIK3CB	chr3	138371539	138553770	1::3	2.95(0.22, 39.03)	0.410665	1::3	2.95(0.22, 39.03)	0.410665	0::0	--	--
MIR6880	chr12	124821726	124821788	7::105	0.71(0.32, 1.6)	0.411155	7::105	0.71(0.32, 1.6)	0.411155	0::0	--	--
HOXB-AS1	chr17	46621712	46628603	6::83	0.69(0.29, 1.66)	0.411208	6::81	0.71(0.3, 1.72)	0.453174	0::2	0(0, Inf)	0.992964
TRAPPC1	chr17	7833662	7835317	5::22	1.53(0.55, 4.23)	0.411213	5::20	1.55(0.56, 4.3)	0.397524	0::2	0(0, Inf)	0.994106
PSKH1	chr16	67927156	67963579	2::8	2.1(0.36, 12.25)	0.41129	2::8	2.1(0.36, 12.25)	0.41129	0::0	--	--
PPP1R14D	chr15	41107648	41120906	2::6	2.02(0.38, 10.73)	0.411317	2::6	2.02(0.38, 10.73)	0.411317	0::0	--	--
DOK7	chr4	3465032	3503209	6::84	0.69(0.29, 1.67)	0.411495	6::84	0.69(0.29, 1.67)	0.411495	0::0	--	--
PSAPL1	chr4	7432011	7436657	15::223	0.79(0.46, 1.38)	0.411741	15::223	0.79(0.46, 1.38)	0.411741	0::0	--	--
LOC154449	chr6	170563421	170571657	2::12	2(0.38, 10.42)	0.411874	2::12	2(0.38, 10.42)	0.411874	0::0	--	--
OR56A1	chr11	6047900	6048971	1::2	2.76(0.24, 31.18)	0.41189	1::2	2.76(0.24, 31.18)	0.41189	0::0	--	--
OR56A4	chr11	6023080	6024422	1::2	2.76(0.24, 31.18)	0.41189	1::2	2.76(0.24, 31.18)	0.41189	0::0	--	--
MIR135A1	chr3	52328234	52328324	1::3	2.7(0.25, 29.13)	0.411987	1::3	2.7(0.25, 29.13)	0.411987	0::0	--	--
MIR2861	chr9	130548196	130548286	4::23	1.64(0.5, 5.33)	0.412049	4::23	1.64(0.5, 5.33)	0.412049	0::0	--	--
MIR3960	chr9	130548111	130548202	4::23	1.64(0.5, 5.33)	0.412049	4::23	1.64(0.5, 5.33)	0.412049	0::0	--	--
IL2	chr4	123372625	123377880	3::32	0.6(0.18, 2.03)	0.412166	3::32	0.6(0.18, 2.03)	0.412166	0::0	--	--
DNAH8	chr6	38683086	38998568	1::1	3.21(0.2, 52.1)	0.412195	1::1	3.21(0.2, 52.1)	0.412195	0::0	--	--
DNAH8-AS1	chr6	38874270	38920883	1::1	3.21(0.2, 52.1)	0.412195	1::1	3.21(0.2, 52.1)	0.412195	0::0	--	--
PLPP6	chr9	4662293	4665258	1::2	3.02(0.21, 42.63)	0.412383	1::1	11.74(0.36, 380.99)	0.165416	0::1	0(0, Inf)	0.994953
TTC22	chr1	55250223	55266996	1::16	0.42(0.05, 3.34)	0.412424	0::13	0(0, Inf)	0.987459	1::3	3.17(0.26, 39)	0.367127
CCDC86	chr11	60609585	60618554	2::17	1.98(0.39, 10.18)	0.412431	2::17	1.98(0.39, 10.18)	0.412431	0::0	--	--
PTGDR2	chr11	60618405	60623423	2::17	1.98(0.39, 10.18)	0.412431	2::17	1.98(0.39, 10.18)	0.412431	0::0	--	--
PPFIA2	chr12	81651753	81763148	1::20	0.43(0.06, 3.27)	0.412438	1::19	0.44(0.06, 3.34)	0.423978	0::1	0(0, Inf)	0.995535
LURAP1L	chr9	12775018	12823059	2::6	2.09(0.36, 12.15)	0.412672	2::5	2.73(0.42, 17.69)	0.292798	0::1	0(0, Inf)	0.995038
METAP1D	chr2	172864859	172947157	1::5	2.66(0.26, 27.66)	0.412697	1::5	2.66(0.26, 27.66)	0.412697	0::0	--	--
ACY3	chr11	67410025	67418201	5::87	0.67(0.26, 1.74)	0.412817	5::87	0.67(0.26, 1.74)	0.412817	0::0	--	--
NUDT3	chr6	34247455	34360446	13::65	1.31(0.69, 2.5)	0.412894	13::62	1.38(0.72, 2.66)	0.329121	0::3	0(0, Inf)	0.991317
RPS10-NUDT3	chr6	34254972	34393902	13::65	1.31(0.69, 2.5)	0.412894	13::62	1.38(0.72, 2.66)	0.329121	0::3	0(0, Inf)	0.991317
GOLGA6L2	chr15	23684184	23692390	5::67	0.67(0.26, 1.74)	0.412958	3::38	0.76(0.22, 2.65)	0.662731	2::29	0.58(0.13, 2.51)	0.468272
CAPS2	chr12	75669758	75724104	1::4	2.76(0.24, 31.17)	0.412958	1::3	6.22(0.44, 86.97)	0.174664	0::1	0(0, Inf)	0.994967
LOC100130268	chr12	75628519	75645645	1::4	2.76(0.24, 31.17)	0.412958	1::3	6.22(0.44, 86.97)	0.174664	0::1	0(0, Inf)	0.994967
GABRG3	chr15	27216327	27726483	2::50	0.54(0.12, 2.35)	0.41299	2::50	0.54(0.12, 2.35)	0.41299	0::0	--	--
NUAK2	chr1	205271190	205290873	6::27	1.47(0.59, 3.67)	0.413366	6::27	1.47(0.59, 3.67)	0.413366	0::0	--	--
SLC34A3	chr9	140125384	140131006	39::312	1.17(0.81, 1.68)	0.413776	39::312	1.17(0.81, 1.68)	0.413776	0::0	--	--
HNRNPAB	chr5	177631533	177638164	1::9	2.59(0.26, 25.52)	0.413992	1::8	2.59(0.26, 25.52)	0.413992	0::1	--	--
BPIFB4	chr20	31669317	31699557	1::14	2.47(0.28, 21.79)	0.414335	1::14	2.47(0.28, 21.79)	0.414335	0::0	--	--
P2RX6	chr22	21369441	21382302	3::54	0.61(0.18, 2.02)	0.414537	3::53	0.64(0.19, 2.13)	0.467386	0::1	0(0, Inf)	0.994929
IRF2	chr4	185308882	185395704	1::5	2.62(0.26, 26.57)	0.414547	1::3	3.63(0.29, 44.81)	0.314735	0::2	0(0, Inf)	0.993686
SLC19A3	chr2	228548478	228582744	3::17	1.73(0.46, 6.45)	0.414565	1::8	1.49(0.17, 12.84)	0.717932	2::9	1.91(0.36, 10.24)	0.450897
NRGN	chr11	124609837	124617106	1::28	0.42(0.05, 3.36)	0.414757	1::28	0.42(0.05, 3.36)	0.414757	0::0	--	--
REREP3	chr15	22546564	22570831	167::1415	1.08(0.9, 1.3)	0.414912	4::12	2.25(0.62, 8.18)	0.220253	163::1403	1.07(0.89, 1.28)	0.496729
PRAMEF18	chr1	13035498	13039011	4::11	1.76(0.45, 6.88)	0.415046	0::1	0(0, Inf)	0.995184	4::10	1.93(0.48, 7.74)	0.35323
PRAMEF25	chr1	13052239	13112702	4::11	1.76(0.45, 6.88)	0.415046	0::1	0(0, Inf)	0.995184	4::10	1.93(0.48, 7.74)	0.35323
PRAMEF26	chr1	13052393	13112702	4::11	1.76(0.45, 6.88)	0.415046	0::1	0(0, Inf)	0.995184	4::10	1.93(0.48, 7.74)	0.35323
PRAMEF27	chr1	13644799	13648656	4::11	1.76(0.45, 6.88)	0.415046	0::1	0(0, Inf)	0.995184	4::10	1.93(0.48, 7.74)	0.35323
PRAMEF34P	chr1	13161985	13167193	4::11	1.76(0.45, 6.88)	0.415046	0::1	0(0, Inf)	0.995184	4::10	1.93(0.48, 7.74)	0.35323
PRAMEF36P	chr1	13161985	13167193	4::11	1.76(0.45, 6.88)	0.415046	0::1	0(0, Inf)	0.995184	4::10	1.93(0.48, 7.74)	0.35323
PRAMEF5	chr1	13359797	13369057	4::11	1.76(0.45, 6.88)	0.415046	0::1	0(0, Inf)	0.995184	4::10	1.93(0.48, 7.74)	0.35323
PRAMEF6	chr1	12998301	13007406	4::11	1.76(0.45, 6.88)	0.415046	0::1	0(0, Inf)	0.995184	4::10	1.93(0.48, 7.74)	0.35323
PRAMEF9	chr1	12998504	13002353	4::11	1.76(0.45, 6.88)	0.415046	0::1	0(0, Inf)	0.995184	4::10	1.93(0.48, 7.74)	0.35323
PGF	chr14	75408532	75422467	8::64	1.39(0.63, 3.08)	0.415333	8::64	1.39(0.63, 3.08)	0.415333	0::0	--	--
A1BG	chr19	58856548	58864858	3::28	1.72(0.47, 6.38)	0.415465	3::27	1.91(0.51, 7.2)	0.338497	0::1	0(0, Inf)	0.995091
LINC00392	chr13	74138380	74162016	1::29	0.42(0.05, 3.35)	0.415468	1::29	0.42(0.05, 3.35)	0.415468	0::0	--	--
ADGRE1	chr19	6887589	6940461	5::32	1.53(0.55, 4.29)	0.415476	0::1	0(0, Inf)	0.995119	5::31	1.62(0.57, 4.57)	0.363707
SLC9A5	chr16	67282881	67306094	7::64	1.41(0.61, 3.25)	0.415776	7::64	1.41(0.61, 3.25)	0.415776	0::0	--	--
APC	chr5	112073581	112181936	2::8	1.96(0.39, 9.9)	0.41591	2::8	1.96(0.39, 9.9)	0.41591	0::0	--	--
LINC01423	chr21	39698280	39717998	1::14	0.43(0.05, 3.32)	0.415951	1::14	0.43(0.05, 3.32)	0.415951	0::0	--	--
NDUFA13	chr19	19627033	19639007	16::201	0.8(0.46, 1.38)	0.416094	16::199	0.8(0.46, 1.38)	0.419343	0::2	0(0, Inf)	0.99426
NSMCE1	chr16	27236314	27280093	1::13	0.43(0.05, 3.33)	0.416294	1::13	0.43(0.05, 3.33)	0.416294	0::0	--	--
MIR3161	chr11	48118333	48118410	2::8	1.96(0.39, 10.01)	0.416513	2::7	2.04(0.39, 10.57)	0.394694	0::1	0(0, Inf)	0.995662
FSTL3	chr19	676391	683385	25::191	1.2(0.77, 1.89)	0.416521	25::190	1.2(0.77, 1.89)	0.41526	0::1	0(0, Inf)	0.996046
NHLRC4	chr16	617004	619495	78::687	1.11(0.86, 1.44)	0.416546	78::687	1.11(0.86, 1.44)	0.416546	0::0	--	--
CHURC1-FNTB	chr14	65381078	65529373	2::6	1.99(0.38, 10.48)	0.416941	2::5	2.47(0.44, 13.83)	0.304337	0::1	0(0, Inf)	0.99505
RFNG	chr17	80005777	80009687	31::271	1.18(0.79, 1.77)	0.417105	31::271	1.18(0.79, 1.77)	0.417105	0::0	--	--
GDI2	chr10	5807185	5855397	2::10	1.95(0.39, 9.72)	0.417554	2::10	1.95(0.39, 9.72)	0.417554	0::0	--	--
EVX1	chr7	27282420	27287449	1::22	0.42(0.05, 3.37)	0.41756	1::22	0.42(0.05, 3.37)	0.41756	0::0	--	--
GJC2	chr1	228337630	228347527	13::86	1.29(0.69, 2.41)	0.417568	13::86	1.29(0.69, 2.41)	0.417568	0::0	--	--
ADGRL4	chr1	79355448	79472415	3::34	0.61(0.18, 2.03)	0.417666	3::34	0.61(0.18, 2.03)	0.417666	0::0	--	--
PSMB5	chr14	23495059	23504354	2::8	1.96(0.39, 9.96)	0.417766	2::8	1.96(0.39, 9.96)	0.417766	0::0	--	--
PHTF1	chr1	114239826	114302162	1::3	2.68(0.25, 28.99)	0.41788	1::3	2.68(0.25, 28.99)	0.41788	0::0	--	--
GFER	chr16	2034193	2037750	17::112	1.26(0.72, 2.17)	0.417897	17::111	1.26(0.73, 2.18)	0.414172	0::1	0(0, Inf)	0.995793
ANXA6	chr5	150480266	150537340	3::11	1.72(0.46, 6.44)	0.417933	3::10	1.97(0.52, 7.51)	0.319582	0::1	0(0, Inf)	0.99498
LEFTY1	chr1	226073981	226076846	1::35	0.42(0.05, 3.4)	0.417979	1::35	0.42(0.05, 3.4)	0.417979	0::0	--	--
SENP1	chr12	48436679	48499638	2::46	0.55(0.13, 2.35)	0.418028	2::46	0.55(0.13, 2.35)	0.418028	0::0	--	--
PIGQ	chr16	619967	634109	78::688	1.11(0.86, 1.44)	0.418251	78::688	1.11(0.86, 1.44)	0.418251	0::0	--	--
AADACL2-AS1	chr3	151468966	151645963	42::275	1.16(0.81, 1.65)	0.418276	42::275	1.16(0.81, 1.65)	0.418276	0::0	--	--
BAP1	chr3	52435024	52444024	2::22	1.99(0.37, 10.61)	0.418367	2::22	1.99(0.37, 10.61)	0.418367	0::0	--	--
DENND1A	chr9	126162374	126692405	1::19	2.52(0.27, 23.5)	0.418514	1::19	2.52(0.27, 23.5)	0.418514	0::0	--	--
CMTM2	chr16	66613365	66622177	1::6	2.67(0.25, 28.69)	0.418732	1::6	2.67(0.25, 28.69)	0.418732	0::0	--	--
NAALAD2	chr11	89867830	89926062	2::6	2(0.37, 10.75)	0.418748	2::3	2.98(0.47, 18.76)	0.245212	0::3	0(0, Inf)	0.991536
RHOA	chr3	49396578	49449409	1::4	2.69(0.24, 29.65)	0.418762	1::4	2.69(0.24, 29.65)	0.418762	0::0	--	--
SLC25A46	chr5	110073845	110100856	1::3	2.67(0.25, 28.8)	0.418764	1::2	5.66(0.41, 78.45)	0.196172	0::1	0(0, Inf)	0.994978
ANKRD17	chr4	73939092	74124515	4::26	1.58(0.52, 4.82)	0.418938	4::23	1.73(0.56, 5.34)	0.33808	0::3	0(0, Inf)	0.991224
EHMT2	chr6	3162290	3179744	17::141	1.26(0.72, 2.18)	0.419386	17::141	1.26(0.72, 2.18)	0.419386	0::0	--	--
CHSY1	chr15	101715931	101792253	1::18	0.43(0.06, 3.35)	0.419469	1::17	0.44(0.06, 3.41)	0.429038	0::1	0(0, Inf)	0.99561
NCBP2-AS1	chr3	196666747	196669405	1::3	2.88(0.22, 37.62)	0.419676	1::3	2.88(0.22, 37.62)	0.419676	0::0	--	--
NCBP2AS2	chr3	196669544	196670414	1::3	2.88(0.22, 37.62)	0.419676	1::3	2.88(0.22, 37.62)	0.419676	0::0	--	--
POU1F1	chr3	87308553	87325734	8::38	1.4(0.62, 3.16)	0.419752	8::38	1.4(0.62, 3.16)	0.419752	0::0	--	--
LINC01300	chr8	142350647	142354720	10::113	0.75(0.38, 1.5)	0.419778	10::112	0.8(0.41, 1.59)	0.52656	0::1	0(0, Inf)	0.99439
CFI	chr4	110661847	110723381	1::8	2.56(0.26, 25.21)	0.42004	1::8	2.56(0.26, 25.21)	0.42004	0::0	--	--
GPR21	chr9	125795921	125797944	2::5	2.01(0.37, 11.03)	0.42017	2::5	2.01(0.37, 11.03)	0.42017	0::0	--	--
XIRP1	chr3	39224705	39234086	7::44	1.42(0.61, 3.32)	0.420191	7::44	1.42(0.61, 3.32)	0.420191	0::0	--	--
ADCK5	chr8	145597735	145618453	72::669	1.12(0.85, 1.47)	0.42027	72::667	1.12(0.85, 1.47)	0.419148	0::2	0(0, Inf)	0.994445
MIR939	chr8	145619363	145619445	72::669	1.12(0.85, 1.47)	0.42027	72::667	1.12(0.85, 1.47)	0.419148	0::2	0(0, Inf)	0.994445
AKIRIN2	chr6	88384577	88411951	3::11	1.73(0.46, 6.53)	0.420471	3::11	1.73(0.46, 6.53)	0.420471	0::0	--	--
C11orf65	chr11	108201925	108338258	13::100	0.77(0.4, 1.46)	0.420695	13::99	0.77(0.4, 1.46)	0.422137	0::1	0(0, Inf)	0.996045
PRRT4	chr7	127990378	128001739	3::64	0.61(0.18, 2.06)	0.420784	3::63	0.64(0.19, 2.2)	0.482933	0::1	0(0, Inf)	0.994881
AIMP1	chr4	107236766	107270381	1::3	2.54(0.26, 24.73)	0.420821	1::3	2.54(0.26, 24.73)	0.420821	0::0	--	--
TBCK	chr4	106962755	107237366	1::3	2.54(0.26, 24.73)	0.420821	1::3	2.54(0.26, 24.73)	0.420821	0::0	--	--
BRIX1	chr5	34915815	34926101	1::1	3.38(0.17, 65.41)	0.420871	0::0	--	NA	1::1	3.38(0.17, 65.41)	0.420871
DNAJC21	chr5	34929663	34959069	1::1	3.38(0.17, 65.41)	0.420871	0::0	--	NA	1::1	3.38(0.17, 65.41)	0.420871
RAD1	chr5	34905365	34915609	1::1	3.38(0.17, 65.41)	0.420871	0::0	--	NA	1::1	3.38(0.17, 65.41)	0.420871
RAI14	chr5	34656432	34832717	1::1	3.38(0.17, 65.41)	0.420871	0::0	--	NA	1::1	3.38(0.17, 65.41)	0.420871
TTC23L	chr5	34839485	34900606	1::1	3.38(0.17, 65.41)	0.420871	0::0	--	NA	1::1	3.38(0.17, 65.41)	0.420871
ATXN1	chr6	16299342	16761721	3::9	1.75(0.45, 6.82)	0.420919	3::9	1.75(0.45, 6.82)	0.420919	0::0	--	--
NTF3	chr12	5603297	5604465	1::5	2.72(0.24, 31.05)	0.421328	1::4	2.97(0.24, 36.22)	0.394216	0::1	0(0, Inf)	0.995779
FIBCD1	chr9	133777826	133814634	10::118	0.76(0.38, 1.5)	0.421401	10::118	0.76(0.38, 1.5)	0.421401	0::0	--	--
VAC14-AS1	chr16	70788997	70807154	4::37	1.58(0.52, 4.81)	0.421414	4::36	1.76(0.57, 5.38)	0.322848	0::1	0(0, Inf)	0.994891
IFITM1	chr11	314039	315272	10::66	1.34(0.66, 2.74)	0.42146	10::64	1.35(0.66, 2.76)	0.414257	0::2	0(0, Inf)	0.994145
ITPR1-DT	chr3	4532000	4534847	1::3	2.7(0.24, 30.34)	0.421502	1::3	2.7(0.24, 30.34)	0.421502	0::0	--	--
PALB2	chr16	23614485	23652631	1::3	2.71(0.24, 30.93)	0.421646	1::3	2.71(0.24, 30.93)	0.421646	0::0	--	--
CA4	chr17	58227333	58236906	2::27	0.54(0.12, 2.4)	0.421823	2::27	0.54(0.12, 2.4)	0.421823	0::0	--	--
RNF222	chr17	8294019	8301145	1::5	2.58(0.25, 26.19)	0.421924	1::5	2.58(0.25, 26.19)	0.421924	0::0	--	--
NLRP3	chr1	247579474	247612119	1::2	2.72(0.24, 31.48)	0.422133	1::1	6.78(0.4, 115.88)	0.186376	0::1	0(0, Inf)	0.994944
GLS	chr2	191745546	191830270	3::13	1.7(0.46, 6.26)	0.422354	3::13	1.7(0.46, 6.26)	0.422354	0::0	--	--
SEC14L1	chr17	75084766	75213181	2::7	1.95(0.38, 9.94)	0.422668	2::7	1.95(0.38, 9.94)	0.422668	0::0	--	--
MIR1250	chr17	79106995	79107108	17::210	0.81(0.48, 1.37)	0.422699	17::210	0.81(0.48, 1.37)	0.422699	0::0	--	--
ABCG2	chr4	89011415	89080011	1::2	2.73(0.23, 32.01)	0.422748	0::1	0(0, Inf)	0.994883	1::1	7.53(0.45, 125.45)	0.15975
DPYD-AS2	chr1	98262476	98263607	2::10	1.93(0.39, 9.68)	0.422822	2::10	1.93(0.39, 9.68)	0.422822	0::0	--	--
DLL3	chr19	39989586	39999109	1::5	2.7(0.24, 30.78)	0.423143	1::5	2.7(0.24, 30.78)	0.423143	0::0	--	--
EID2	chr19	40029347	40030801	1::5	2.7(0.24, 30.78)	0.423143	1::5	2.7(0.24, 30.78)	0.423143	0::0	--	--
EID2B	chr19	40021627	40023492	1::5	2.7(0.24, 30.78)	0.423143	1::5	2.7(0.24, 30.78)	0.423143	0::0	--	--
SELENOV	chr19	40005752	40011326	1::5	2.7(0.24, 30.78)	0.423143	1::5	2.7(0.24, 30.78)	0.423143	0::0	--	--
MIR4651	chr7	75544514	75544587	1::1	3.17(0.19, 53.57)	0.42319	1::1	3.17(0.19, 53.57)	0.42319	0::0	--	--
SH3BP1	chr22	38035675	38052124	12::62	1.3(0.68, 2.5)	0.42325	12::62	1.3(0.68, 2.5)	0.42325	0::0	--	--
VGLL3	chr3	86987122	87040299	11::76	1.33(0.67, 2.64)	0.423433	11::73	1.42(0.71, 2.85)	0.319969	0::3	0(0, Inf)	0.991445
PDE3A	chr12	20724797	20837041	6::26	1.48(0.57, 3.89)	0.42346	6::23	1.59(0.6, 4.23)	0.35329	0::3	0(0, Inf)	0.991432
EEF1DP3	chr13	32420919	32533721	2::5	1.99(0.37, 10.81)	0.423894	2::5	1.99(0.37, 10.81)	0.423894	0::0	--	--
ARID5B	chr10	63809115	63856703	5::22	1.51(0.55, 4.15)	0.424021	5::22	1.51(0.55, 4.15)	0.424021	0::0	--	--
CDC42BPG	chr11	64590523	64612125	7::49	1.41(0.61, 3.28)	0.424024	7::49	1.41(0.61, 3.28)	0.424024	0::0	--	--
ABHD8	chr19	17402939	17414234	13::76	1.29(0.69, 2.42)	0.424081	13::75	1.3(0.69, 2.43)	0.419693	0::1	0(0, Inf)	0.995793
LY6K	chr8	143781528	143785584	8::60	1.38(0.62, 3.06)	0.424113	8::60	1.38(0.62, 3.06)	0.424113	0::0	--	--
PIWIL3	chr22	25115000	25170687	5::25	1.53(0.54, 4.35)	0.424143	4::21	1.73(0.53, 5.65)	0.367744	1::4	1.06(0.11, 9.76)	0.960057
GBA2	chr9	35736862	35749225	2::9	2.02(0.36, 11.3)	0.42422	2::9	2.02(0.36, 11.3)	0.42422	0::0	--	--
RGP1	chr9	35749283	35758574	2::9	2.02(0.36, 11.3)	0.42422	2::9	2.02(0.36, 11.3)	0.42422	0::0	--	--
RNF181	chr2	85822867	85824831	1::17	0.43(0.05, 3.41)	0.424709	1::17	0.43(0.05, 3.41)	0.424709	0::0	--	--
TFB2M	chr1	246703862	246729563	1::3	2.63(0.24, 28.33)	0.424952	1::1	20.23(0.56, 730.5)	0.100313	0::2	0(0, Inf)	0.993052
GNAT1	chr3	50229042	50235129	9::126	0.75(0.37, 1.52)	0.425235	9::126	0.75(0.37, 1.52)	0.425235	0::0	--	--
CENPM	chr22	42334724	42343168	1::6	2.67(0.24, 29.9)	0.425468	1::6	2.67(0.24, 29.9)	0.425468	0::0	--	--
MIR378I	chr22	42319225	42319301	1::6	2.67(0.24, 29.9)	0.425468	1::6	2.67(0.24, 29.9)	0.425468	0::0	--	--
SHISA8	chr22	42305539	42311099	1::6	2.67(0.24, 29.9)	0.425468	1::6	2.67(0.24, 29.9)	0.425468	0::0	--	--
SREBF2	chr22	42229108	42303309	1::6	2.67(0.24, 29.9)	0.425468	1::6	2.67(0.24, 29.9)	0.425468	0::0	--	--
TNFRSF13C	chr22	42321035	42322821	1::6	2.67(0.24, 29.9)	0.425468	1::6	2.67(0.24, 29.9)	0.425468	0::0	--	--
OR6N1	chr1	158735533	158736472	1::2	2.68(0.24, 30.42)	0.425515	1::2	2.68(0.24, 30.42)	0.425515	0::0	--	--
CATSPER2	chr15	43920700	43941042	4::41	0.61(0.18, 2.08)	0.425594	0::9	0(0, Inf)	0.985324	4::32	0.72(0.2, 2.54)	0.611651
PPIP5K1P1-CATSPER2	chr15	43922759	43982229	4::41	0.61(0.18, 2.08)	0.425594	0::9	0(0, Inf)	0.985324	4::32	0.72(0.2, 2.54)	0.611651
MIR12119	chr7	99006794	99006887	7::39	1.42(0.6, 3.34)	0.425885	7::38	1.42(0.6, 3.36)	0.419459	0::1	0(0, Inf)	0.995793
ZFYVE28	chr4	2271323	2420372	12::98	1.3(0.68, 2.46)	0.426067	12::98	1.3(0.68, 2.46)	0.426067	0::0	--	--
LINC-PINT	chr7	130628918	130794675	17::117	1.25(0.72, 2.15)	0.426132	17::113	1.28(0.74, 2.21)	0.378717	0::5	0(0, Inf)	0.988949
LINC02691	chr14	104689920	104741966	1::16	2.41(0.27, 21.19)	0.426696	1::16	2.41(0.27, 21.19)	0.426696	0::0	--	--
LOC100506271	chr22	37748230	37750879	1::6	2.55(0.25, 25.76)	0.426924	1::6	2.55(0.25, 25.76)	0.426924	0::0	--	--
SLC13A1	chr7	122753587	122840025	1::17	0.44(0.06, 3.38)	0.427346	1::15	0.46(0.06, 3.58)	0.458598	0::2	0(0, Inf)	0.992817
LOC101928551	chr4	175752878	175797115	1::3	2.55(0.25, 25.89)	0.427417	1::2	4.34(0.36, 52.62)	0.248942	0::1	0(0, Inf)	0.995085
FAM172A	chr5	92953430	93447404	1::6	2.64(0.24, 29.27)	0.428237	1::6	2.64(0.24, 29.27)	0.428237	0::0	--	--
PDXP	chr22	38054729	38062939	12::61	1.3(0.68, 2.49)	0.428294	12::61	1.3(0.68, 2.49)	0.428294	0::0	--	--
PNRC1	chr6	89790469	89794879	3::16	1.7(0.46, 6.26)	0.428359	3::15	1.7(0.46, 6.26)	0.428359	0::1	--	--
ACOT7	chr1	6324331	6453826	4::29	1.61(0.5, 5.18)	0.428514	4::29	1.61(0.5, 5.18)	0.428514	0::0	--	--
CXCR1	chr2	219027563	219031685	1::4	2.55(0.25, 25.75)	0.428844	1::3	2.88(0.27, 31.2)	0.384306	0::1	0(0, Inf)	0.995604
STXBP4	chr17	53046125	53250993	6::52	0.7(0.29, 1.7)	0.428877	6::51	0.7(0.29, 1.71)	0.437172	0::1	0(0, Inf)	0.99553
HARS2	chr5	140071039	140078890	4::19	1.58(0.51, 4.88)	0.429064	4::19	1.58(0.51, 4.88)	0.429064	0::0	--	--
AGXT	chr2	241808240	241819917	2::30	0.55(0.13, 2.41)	0.429224	2::30	0.55(0.13, 2.41)	0.429224	0::0	--	--
KCNK2	chr1	215256079	215410433	1::14	0.43(0.05, 3.52)	0.429329	1::14	0.43(0.05, 3.52)	0.429329	0::0	--	--
CD36	chr7	80267831	80303734	10::91	0.76(0.39, 1.5)	0.429387	10::87	0.77(0.39, 1.52)	0.456982	0::4	0(0, Inf)	0.990309
MIR6791	chr19	6736722	6736789	1::3	2.61(0.24, 28.13)	0.429516	1::2	4.15(0.3, 57.97)	0.289705	0::1	0(0, Inf)	0.995182
SH2D3A	chr19	6752172	6767446	1::3	2.61(0.24, 28.13)	0.429516	1::2	4.15(0.3, 57.97)	0.289705	0::1	0(0, Inf)	0.995182
TRIP10	chr19	6739690	6751541	1::3	2.61(0.24, 28.13)	0.429516	1::2	4.15(0.3, 57.97)	0.289705	0::1	0(0, Inf)	0.995182
RESF1	chr12	32112348	32146041	1::5	2.53(0.25, 25.2)	0.429643	1::3	2.99(0.27, 32.7)	0.370041	0::2	0(0, Inf)	0.993731
ATG9A	chr2	220084101	220094358	3::15	1.69(0.46, 6.24)	0.430008	3::15	1.69(0.46, 6.24)	0.430008	0::0	--	--
RSBN1L	chr7	77325775	77412339	1::2	2.65(0.24, 29.85)	0.430028	1::2	2.65(0.24, 29.85)	0.430028	0::0	--	--
CREB3L4	chr1	153940377	153946834	11::64	1.32(0.66, 2.61)	0.430339	11::63	1.32(0.67, 2.61)	0.425466	0::1	0(0, Inf)	0.995793
A1BG-AS1	chr19	58863335	58866549	3::30	1.69(0.46, 6.23)	0.430502	3::29	1.87(0.5, 7.01)	0.352843	0::1	0(0, Inf)	0.995091
LOC105372483	chr19	58873991	58877945	3::30	1.69(0.46, 6.23)	0.430502	3::29	1.87(0.5, 7.01)	0.352843	0::1	0(0, Inf)	0.995091
ZNF497	chr19	58865722	58874117	3::30	1.69(0.46, 6.23)	0.430502	3::29	1.87(0.5, 7.01)	0.352843	0::1	0(0, Inf)	0.995091
CREG1	chr1	167510250	167522999	1::3	2.66(0.23, 30.31)	0.43059	1::3	2.66(0.23, 30.31)	0.43059	0::0	--	--
LINC01677	chr1	106470245	106570875	1::3	2.63(0.24, 29.06)	0.430677	1::3	2.63(0.24, 29.06)	0.430677	0::0	--	--
ZNF101	chr19	19779647	19794315	1::21	0.43(0.05, 3.55)	0.430788	1::20	0.43(0.05, 3.56)	0.433057	0::1	0(0, Inf)	0.996114
CRELD1	chr3	9975517	9987090	2::9	1.93(0.38, 9.85)	0.430895	2::9	1.93(0.38, 9.85)	0.430895	0::0	--	--
GJD3	chr17	38516904	38520989	1::15	0.44(0.06, 3.41)	0.430922	1::15	0.44(0.06, 3.41)	0.430922	0::0	--	--
RARA-AS1	chr17	38497118	38499388	1::15	0.44(0.06, 3.41)	0.430922	1::15	0.44(0.06, 3.41)	0.430922	0::0	--	--
BANK1	chr4	102711886	102995969	10::46	1.35(0.64, 2.85)	0.430935	10::46	1.35(0.64, 2.85)	0.430935	0::0	--	--
SLC2A1	chr1	43391045	43424539	3::17	1.69(0.46, 6.26)	0.430991	3::17	1.69(0.46, 6.26)	0.430991	0::0	--	--
ZNF316	chr7	6676948	6697910	5::52	1.49(0.55, 4.06)	0.431029	5::52	1.49(0.55, 4.06)	0.431029	0::0	--	--
MIR4665	chr9	6007825	6007904	2::15	1.91(0.38, 9.61)	0.431084	2::15	1.91(0.38, 9.61)	0.431084	0::0	--	--
LOC100996351	chr19	3141573	3155173	2::6	1.94(0.37, 10.18)	0.431183	2::6	1.94(0.37, 10.18)	0.431183	0::0	--	--
SCNN1B	chr16	23313622	23392615	1::12	0.44(0.05, 3.46)	0.431355	1::12	0.44(0.05, 3.46)	0.431355	0::0	--	--
GPR20	chr8	142366573	142377386	11::122	0.77(0.4, 1.48)	0.431467	11::121	0.81(0.42, 1.56)	0.53574	0::1	0(0, Inf)	0.99439
DINOL	chr6	36645385	36646336	9::63	1.36(0.64, 2.89)	0.431478	9::62	1.37(0.64, 2.92)	0.42114	0::1	0(0, Inf)	0.995569
MIR10398	chr6	41701291	41701348	3::24	1.68(0.46, 6.1)	0.431519	3::24	1.68(0.46, 6.1)	0.431519	0::0	--	--
CD48	chr1	160648535	160681612	2::7	1.92(0.38, 9.76)	0.431727	2::7	1.92(0.38, 9.76)	0.431727	0::0	--	--
PTPRN2	chr7	157331749	158380515	9::57	1.35(0.64, 2.88)	0.431892	1::7	2.27(0.21, 24.15)	0.498325	8::50	1.29(0.58, 2.85)	0.535573
LOC105373805	chr2	191886251	191897040	1::2	2.64(0.23, 29.72)	0.432333	1::1	4.47(0.28, 71.96)	0.290505	0::1	0(0, Inf)	0.995165
STAT4	chr2	191894301	192016322	1::2	2.64(0.23, 29.72)	0.432333	1::1	4.47(0.28, 71.96)	0.290505	0::1	0(0, Inf)	0.995165
RAD21	chr8	117858172	117887015	3::45	0.62(0.18, 2.06)	0.432409	3::45	0.62(0.18, 2.06)	0.432409	0::0	--	--
FAM241A	chr4	113066609	113116412	2::30	0.55(0.13, 2.42)	0.432445	2::30	0.55(0.13, 2.42)	0.432445	0::0	--	--
PRR25	chr16	855442	863861	58::401	1.13(0.83, 1.54)	0.432547	57::394	1.13(0.83, 1.55)	0.428778	1::7	1(0.09, 11.68)	0.998698
MIR649	chr22	21388464	21388561	1::46	0.44(0.06, 3.37)	0.43258	1::44	0.54(0.07, 4.11)	0.549373	0::2	0(0, Inf)	0.992915
P2RX6P	chr22	21396680	21398538	1::46	0.44(0.06, 3.37)	0.43258	1::44	0.54(0.07, 4.11)	0.549373	0::2	0(0, Inf)	0.992915
CXCL1	chr4	74735109	74737025	3::12	1.69(0.45, 6.29)	0.43266	3::11	1.73(0.46, 6.5)	0.41359	0::1	0(0, Inf)	0.99561
LCORL	chr4	17842821	18023498	5::27	1.49(0.55, 4)	0.432857	5::27	1.49(0.55, 4)	0.432857	0::0	--	--
TMEM267	chr5	43444353	43483967	1::7	2.58(0.24, 27.46)	0.432927	0::7	0(0, Inf)	0.986741	1::0	--	0.993927
LINC02571	chr6	31261684	31269414	4::24	1.58(0.5, 4.93)	0.43317	4::22	1.6(0.51, 5.03)	0.419515	0::2	0(0, Inf)	0.994179
RRM2B	chr8	103216729	103251189	4::19	1.58(0.5, 4.94)	0.433261	4::19	1.58(0.5, 4.94)	0.433261	0::0	--	--
GLRA3	chr4	175558070	175750398	1::5	2.5(0.25, 24.71)	0.433448	1::5	2.5(0.25, 24.71)	0.433448	0::0	--	--
RRP12	chr10	99116113	99161097	4::16	1.57(0.51, 4.89)	0.433603	4::16	1.57(0.51, 4.89)	0.433603	0::0	--	--
SOX5	chr12	23682437	24102604	4::16	1.57(0.51, 4.86)	0.433719	4::16	1.57(0.51, 4.86)	0.433719	0::0	--	--
ALOX5AP	chr13	31287614	31338565	2::20	0.55(0.13, 2.43)	0.433786	2::20	0.55(0.13, 2.43)	0.433786	0::0	--	--
KDM4B	chr19	4969123	5153608	4::27	1.58(0.5, 4.93)	0.43382	4::27	1.58(0.5, 4.93)	0.43382	0::0	--	--
SEC14L3	chr22	30855215	30868004	1::3	2.58(0.24, 27.56)	0.433821	1::1	19.26(0.68, 541.7)	0.0822845	0::2	0(0, Inf)	0.99297
MOV10L1	chr22	50528434	50600116	5::52	0.69(0.27, 1.76)	0.434166	5::51	0.7(0.27, 1.8)	0.457252	0::1	0(0, Inf)	0.995191
GCNT7	chr20	55066547	55100981	3::12	1.69(0.45, 6.3)	0.434181	3::12	1.69(0.45, 6.3)	0.434181	0::0	--	--
RTF2	chr20	55043640	55093942	3::12	1.69(0.45, 6.3)	0.434181	3::12	1.69(0.45, 6.3)	0.434181	0::0	--	--
OR4K15	chr14	20443677	20444724	1::1	3.15(0.18, 55.68)	0.434201	1::0	--	0.994286	0::1	0(0, Inf)	0.995048
FBXL17	chr5	107194737	107717799	1::12	0.44(0.06, 3.47)	0.434214	1::11	0.49(0.06, 3.92)	0.499659	0::1	0(0, Inf)	0.994977
PHF19	chr9	123617928	123631189	1::10	2.38(0.27, 20.88)	0.434429	1::10	2.38(0.27, 20.88)	0.434429	0::0	--	--
CD79A	chr19	42381348	42385439	3::31	1.68(0.46, 6.17)	0.434456	3::31	1.68(0.46, 6.17)	0.434456	0::0	--	--
CFAP410	chr21	45748826	45759273	21::229	1.21(0.75, 1.98)	0.434544	21::229	1.21(0.75, 1.98)	0.434544	0::0	--	--
MLC1	chr22	50497819	50523855	2::25	0.55(0.12, 2.47)	0.43493	2::25	0.55(0.12, 2.47)	0.43493	0::0	--	--
MBD3	chr19	1573594	1592864	5::57	0.68(0.26, 1.77)	0.434984	5::57	0.68(0.26, 1.77)	0.434984	0::0	--	--
LINC01664	chr22	17602484	17612994	5::32	1.51(0.54, 4.26)	0.434993	5::31	1.6(0.56, 4.53)	0.380561	0::1	0(0, Inf)	0.995106
PLB1	chr2	28718926	28867008	2::24	0.56(0.13, 2.43)	0.435037	2::23	0.56(0.13, 2.46)	0.443985	0::1	0(0, Inf)	0.99561
WRAP53	chr17	7591666	7606820	15::95	1.26(0.71, 2.25)	0.435235	15::93	1.26(0.71, 2.26)	0.428193	0::2	0(0, Inf)	0.994107
KMT2C	chr7	151832009	152133088	1::18	0.44(0.06, 3.47)	0.435274	1::14	0.66(0.08, 5.43)	0.696221	0::4	0(0, Inf)	0.989637
LCN6	chr9	139638469	139642977	64::544	1.12(0.84, 1.49)	0.435597	64::543	1.12(0.84, 1.5)	0.432855	0::1	0(0, Inf)	0.995633
LOC100128593	chr9	139640612	139644363	64::544	1.12(0.84, 1.49)	0.435597	64::543	1.12(0.84, 1.5)	0.432855	0::1	0(0, Inf)	0.995633
CMTM4	chr16	66648652	66730646	4::45	0.65(0.22, 1.9)	0.435605	4::45	0.65(0.22, 1.9)	0.435605	0::0	--	--
SOX1-OT	chr13	112626623	112762329	2::11	1.91(0.37, 9.8)	0.43573	2::11	1.91(0.37, 9.8)	0.43573	0::0	--	--
HCN1	chr5	45255049	45696482	13::77	1.29(0.68, 2.45)	0.435854	12::77	1.19(0.62, 2.31)	0.602695	1::0	--	0.994104
MIR3176	chr16	593276	593366	82::713	1.11(0.86, 1.43)	0.435876	82::713	1.11(0.86, 1.43)	0.435876	0::0	--	--
MIR5587	chr16	585315	585368	82::713	1.11(0.86, 1.43)	0.435876	82::713	1.11(0.86, 1.43)	0.435876	0::0	--	--
LINC01098	chr4	178649910	178911904	4::20	1.57(0.5, 4.92)	0.436	4::19	1.61(0.51, 5.06)	0.415185	0::1	0(0, Inf)	0.995517
LINC00163	chr21	46409778	46414001	1::24	0.44(0.05, 3.53)	0.436094	1::24	0.44(0.05, 3.53)	0.436094	0::0	--	--
PICSAR	chr21	46419121	46424642	1::24	0.44(0.05, 3.53)	0.436094	1::24	0.44(0.05, 3.53)	0.436094	0::0	--	--
MIR4298	chr11	1880693	1880766	8::70	1.37(0.62, 3.06)	0.436117	8::70	1.37(0.62, 3.06)	0.436117	0::0	--	--
RCOR2	chr11	63678701	63684636	2::5	1.94(0.37, 10.26)	0.436279	2::5	1.94(0.37, 10.26)	0.436279	0::0	--	--
KCNN4	chr19	44270684	44285125	1::18	0.44(0.06, 3.43)	0.436285	1::16	0.46(0.06, 3.58)	0.459293	0::2	0(0, Inf)	0.993726
MIR612	chr11	65211928	65212028	6::26	1.45(0.57, 3.68)	0.43641	6::22	1.49(0.58, 3.8)	0.407645	0::4	0(0, Inf)	0.991457
MRPL45P2	chr17	45527592	45569986	7::31	1.43(0.58, 3.53)	0.436934	7::31	1.43(0.58, 3.53)	0.436934	0::0	--	--
STAB1	chr3	52529353	52558511	14::135	1.27(0.7, 2.32)	0.437166	14::135	1.27(0.7, 2.32)	0.437166	0::0	--	--
KLHL21	chr1	6650783	6662929	2::6	1.91(0.37, 9.83)	0.437298	2::6	1.91(0.37, 9.83)	0.437298	0::0	--	--
PHF13	chr1	6673790	6684090	2::6	1.91(0.37, 9.83)	0.437298	2::6	1.91(0.37, 9.83)	0.437298	0::0	--	--
TAS1R1	chr1	6615366	6639815	2::6	1.91(0.37, 9.83)	0.437298	2::6	1.91(0.37, 9.83)	0.437298	0::0	--	--
THAP3	chr1	6685209	6695646	2::6	1.91(0.37, 9.83)	0.437298	2::6	1.91(0.37, 9.83)	0.437298	0::0	--	--
ZBTB48	chr1	6640053	6649340	2::6	1.91(0.37, 9.83)	0.437298	2::6	1.91(0.37, 9.83)	0.437298	0::0	--	--
LINC02397	chr12	92860454	92877723	1::1	3.28(0.16, 65.76)	0.437323	1::1	3.28(0.16, 65.76)	0.437323	0::0	--	--
MIR3196	chr20	61870130	61870194	48::430	1.14(0.82, 1.58)	0.437379	48::430	1.14(0.82, 1.58)	0.437379	0::0	--	--
TNNT3	chr11	1940932	1959932	28::257	1.18(0.77, 1.8)	0.437403	28::257	1.18(0.77, 1.8)	0.437403	0::0	--	--
ARHGAP33	chr19	36266465	36279724	5::60	1.5(0.54, 4.19)	0.43778	5::60	1.5(0.54, 4.19)	0.43778	0::0	--	--
BAG5	chr14	104022880	104029151	1::15	0.44(0.06, 3.45)	0.437861	1::15	0.44(0.06, 3.45)	0.437861	0::0	--	--
LRRTM4	chr2	77743783	77749502	18::104	1.25(0.72, 2.17)	0.4379	18::103	1.25(0.72, 2.17)	0.435903	0::1	0(0, Inf)	0.996013
FAAP20	chr1	2120987	2126214	15::90	1.26(0.7, 2.26)	0.437941	15::89	1.26(0.7, 2.26)	0.437818	0::1	0(0, Inf)	0.996965
LINC01941	chr2	126867676	126875562	1::3	2.59(0.23, 28.8)	0.437967	1::3	2.59(0.23, 28.8)	0.437967	0::0	--	--
TDRD15	chr2	21346839	21367240	8::36	1.38(0.61, 3.1)	0.438217	8::36	1.38(0.61, 3.1)	0.438217	0::0	--	--
MBNL1	chr3	151986717	152183569	1::5	2.48(0.25, 24.83)	0.438351	1::5	2.48(0.25, 24.83)	0.438351	0::0	--	--
TMEM14EP	chr3	152057486	152058779	1::5	2.48(0.25, 24.83)	0.438351	1::5	2.48(0.25, 24.83)	0.438351	0::0	--	--
IFRD2	chr3	50325162	50330026	144::1287	1.08(0.89, 1.31)	0.438481	144::1285	1.08(0.89, 1.32)	0.436511	0::2	0(0, Inf)	0.994093
BIRC7	chr20	61867256	61871847	48::431	1.14(0.82, 1.58)	0.438767	48::431	1.14(0.82, 1.58)	0.438767	0::0	--	--
AKR1C3	chr10	5136605	5149878	2::3	2.58(0.23, 28.29)	0.438783	1::0	--	0.993868	1::3	0(0, Inf)	0.990943
LINC01572	chr16	72458156	72698869	1::6	2.46(0.25, 24.16)	0.439027	1::5	2.46(0.25, 24.16)	0.439028	0::1	0.63(0, Inf)	0.999849
LINC02383	chr4	43459550	43494560	2::8	1.92(0.37, 9.96)	0.439071	2::6	2.13(0.39, 11.53)	0.382136	0::2	0(0, Inf)	0.993691
LINC00051	chr8	143279716	143290364	1::34	0.44(0.05, 3.56)	0.439288	1::33	0.49(0.06, 4.07)	0.509544	0::1	0(0, Inf)	0.994964
MALL	chr2	110841446	110875716	21::176	1.22(0.73, 2.03)	0.439372	6::67	1.19(0.49, 2.91)	0.698677	15::109	1.24(0.67, 2.29)	0.499674
AUP1	chr2	74753778	74756833	6::30	1.44(0.57, 3.64)	0.439376	6::30	1.44(0.57, 3.64)	0.439376	0::0	--	--
CCDC142	chr2	74699958	74710125	6::30	1.44(0.57, 3.64)	0.439376	6::30	1.44(0.57, 3.64)	0.439376	0::0	--	--
DQX1	chr2	74745257	74753358	6::30	1.44(0.57, 3.64)	0.439376	6::30	1.44(0.57, 3.64)	0.439376	0::0	--	--
HTRA2	chr2	74756531	74760683	6::30	1.44(0.57, 3.64)	0.439376	6::30	1.44(0.57, 3.64)	0.439376	0::0	--	--
LBX2	chr2	74724643	74730443	6::30	1.44(0.57, 3.64)	0.439376	6::30	1.44(0.57, 3.64)	0.439376	0::0	--	--
LBX2-AS1	chr2	74729719	74732192	6::30	1.44(0.57, 3.64)	0.439376	6::30	1.44(0.57, 3.64)	0.439376	0::0	--	--
PCGF1	chr2	74732169	74734822	6::30	1.44(0.57, 3.64)	0.439376	6::30	1.44(0.57, 3.64)	0.439376	0::0	--	--
TLX2	chr2	74741576	74744275	6::30	1.44(0.57, 3.64)	0.439376	6::30	1.44(0.57, 3.64)	0.439376	0::0	--	--
TTC31	chr2	74710207	74721686	6::30	1.44(0.57, 3.64)	0.439376	6::30	1.44(0.57, 3.64)	0.439376	0::0	--	--
FASTK	chr7	150773710	150777896	10::166	0.76(0.38, 1.51)	0.439398	10::166	0.76(0.38, 1.51)	0.439398	0::0	--	--
PRKCZ-AS1	chr1	2113232	2115314	13::80	1.28(0.69, 2.37)	0.439404	13::79	1.28(0.69, 2.37)	0.439271	0::1	0(0, Inf)	0.996965
UQCR10	chr22	30163357	30166402	3::28	0.62(0.18, 2.08)	0.43969	3::27	0.65(0.19, 2.19)	0.488347	0::1	0(0, Inf)	0.994977
CHGA	chr14	93389494	93401630	3::37	1.64(0.47, 5.77)	0.439726	3::37	1.64(0.47, 5.77)	0.439726	0::0	--	--
SYCE1	chr10	135367403	135379138	55::510	1.13(0.83, 1.53)	0.439877	5::36	1.65(0.6, 4.53)	0.332418	50::474	1.09(0.79, 1.5)	0.591868
COL21A1	chr6	55921387	56112378	1::12	0.44(0.06, 3.49)	0.439877	1::11	0.46(0.06, 3.64)	0.462255	0::1	0(0, Inf)	0.995347
PDE1C	chr7	31790792	32338940	4::18	1.58(0.5, 4.99)	0.439972	2::12	1.28(0.26, 6.18)	0.762566	2::6	2.08(0.37, 11.65)	0.403393
MIR6872	chr3	50310666	50310728	55::467	1.13(0.83, 1.53)	0.440043	55::466	1.13(0.83, 1.53)	0.438125	0::1	0(0, Inf)	0.995794
RANBP6	chr9	6011024	6015624	2::16	1.88(0.38, 9.41)	0.440105	2::16	1.88(0.38, 9.41)	0.440105	0::0	--	--
PIP5K1C	chr19	3630180	3700466	1::22	0.44(0.06, 3.52)	0.440355	1::21	0.45(0.06, 3.58)	0.448958	0::1	0(0, Inf)	0.995671
CABP2	chr11	67286382	67290917	2::12	1.89(0.37, 9.57)	0.440752	2::12	1.89(0.37, 9.57)	0.440752	0::0	--	--
BTN1A1	chr6	26500530	26510652	2::8	1.92(0.37, 10.08)	0.440968	2::8	1.92(0.37, 10.08)	0.440968	0::0	--	--
IFI6	chr1	27992574	27998703	1::4	2.67(0.22, 32.62)	0.441375	1::4	2.67(0.22, 32.62)	0.441375	0::0	--	--
LINC02574	chr1	27986838	27989233	1::4	2.67(0.22, 32.62)	0.441375	1::4	2.67(0.22, 32.62)	0.441375	0::0	--	--
CDK11A	chr1	1633817	1655796	7::33	1.4(0.59, 3.34)	0.441464	7::22	2.03(0.81, 5.07)	0.128626	0::11	0(0, Inf)	0.983688
ZNF837	chr19	58878989	58892397	3::31	1.67(0.45, 6.12)	0.441817	3::29	1.87(0.5, 7.01)	0.352847	0::2	0(0, Inf)	0.993037
LRRK2	chr12	40618798	40763086	14::76	1.26(0.7, 2.29)	0.441953	14::76	1.26(0.7, 2.29)	0.441953	0::0	--	--
CACNB3	chr12	49212278	49222724	3::25	1.68(0.45, 6.24)	0.442016	3::25	1.68(0.45, 6.24)	0.442016	0::0	--	--
TRADD	chr16	67188088	67193812	11::124	0.78(0.41, 1.48)	0.442174	11::124	0.78(0.41, 1.48)	0.442174	0::0	--	--
RHEB	chr7	151163097	151216981	2::9	1.91(0.37, 9.99)	0.442315	2::9	1.91(0.37, 9.99)	0.442315	0::0	--	--
NTN5	chr19	49164663	49176274	8::94	0.74(0.35, 1.59)	0.44234	8::94	0.74(0.35, 1.59)	0.44234	0::0	--	--
SNHG27	chr4	132685992	132696054	4::18	1.58(0.49, 5.1)	0.442679	0::1	0(0, Inf)	0.995922	4::17	1.59(0.49, 5.15)	0.436143
CYGB	chr17	74523437	74533791	3::36	0.62(0.18, 2.11)	0.442912	3::36	0.62(0.18, 2.11)	0.442912	0::0	--	--
PRCD	chr17	74536125	74541458	3::36	0.62(0.18, 2.11)	0.442912	3::36	0.62(0.18, 2.11)	0.442912	0::0	--	--
LMO7-AS1	chr13	76178835	76210130	2::14	1.83(0.39, 8.49)	0.442925	2::14	1.83(0.39, 8.49)	0.442925	0::0	--	--
RAD51C	chr17	56769933	56772741	1::16	0.45(0.06, 3.51)	0.442995	1::15	0.52(0.07, 4.16)	0.539145	0::1	0(0, Inf)	0.994847
CPEB2-DT	chr4	14911584	15003669	2::10	1.89(0.37, 9.67)	0.443038	2::9	2.13(0.4, 11.32)	0.373023	0::1	0(0, Inf)	0.99525
DISC1FP1	chr11	89984399	90648220	2::28	0.56(0.13, 2.44)	0.443046	2::26	0.61(0.14, 2.64)	0.504643	0::2	0(0, Inf)	0.992797
LINC01007	chr7	101206034	101212286	1::28	0.45(0.06, 3.46)	0.443367	1::27	0.46(0.06, 3.51)	0.450124	0::1	0(0, Inf)	0.995746
CTRL	chr16	67963476	67965765	2::10	1.97(0.35, 11.13)	0.443901	2::10	1.97(0.35, 11.13)	0.443901	0::0	--	--
DLGAP2	chr8	687627	1087777	1::18	0.44(0.06, 3.57)	0.444076	1::11	0.5(0.06, 4.14)	0.521965	0::7	0(0, Inf)	0.989688
GS1-279B7.1	chr1	185292978	185304171	5::23	1.48(0.54, 4.03)	0.444253	5::22	1.5(0.55, 4.09)	0.4307	0::1	0(0, Inf)	0.99561
FADS2	chr11	61583875	61634826	1::4	2.53(0.24, 27.13)	0.444345	1::4	2.53(0.24, 27.13)	0.444345	0::0	--	--
ARAP2	chr4	36067625	36246136	5::25	1.48(0.54, 4.06)	0.444403	5::24	1.55(0.56, 4.28)	0.395613	0::1	0(0, Inf)	0.995143
BLOC1S3	chr19	45682041	45685058	9::117	0.76(0.37, 1.54)	0.444598	9::117	0.76(0.37, 1.54)	0.444598	0::0	--	--
EXOC3L2	chr19	45715634	45737469	9::117	0.76(0.37, 1.54)	0.444598	9::117	0.76(0.37, 1.54)	0.444598	0::0	--	--
NKPD1	chr19	45653007	45663408	9::117	0.76(0.37, 1.54)	0.444598	9::117	0.76(0.37, 1.54)	0.444598	0::0	--	--
TRAPPC6A	chr19	45666190	45681495	9::117	0.76(0.37, 1.54)	0.444598	9::117	0.76(0.37, 1.54)	0.444598	0::0	--	--
CROCCP2	chr1	16944750	16957401	1::5	2.55(0.23, 28.02)	0.444751	0::0	--	NA	1::5	2.55(0.23, 28.02)	0.444751
NBPF1	chr1	16888817	16940059	1::5	2.55(0.23, 28.02)	0.444751	0::0	--	NA	1::5	2.55(0.23, 28.02)	0.444751
PATZ1	chr22	31721789	31742332	1::23	0.45(0.06, 3.5)	0.445274	1::23	0.45(0.06, 3.5)	0.445274	0::0	--	--
AGRP	chr16	67516473	67517450	1::2	2.56(0.23, 28.53)	0.445344	1::2	2.56(0.23, 28.53)	0.445344	0::0	--	--
ATP6V0D1	chr16	67471921	67515060	1::2	2.56(0.23, 28.53)	0.445344	1::2	2.56(0.23, 28.53)	0.445344	0::0	--	--
LOC100505942	chr16	67551608	67562648	1::2	2.56(0.23, 28.53)	0.445344	1::2	2.56(0.23, 28.53)	0.445344	0::0	--	--
LITAF	chr16	11641577	11680229	4::17	1.55(0.5, 4.82)	0.44546	4::15	1.59(0.51, 4.95)	0.425187	0::2	0(0, Inf)	0.993887
LILRA4	chr19	54844455	54850433	7::43	1.47(0.54, 4)	0.445562	2::19	1.59(0.33, 7.64)	0.562903	5::24	1.4(0.39, 5.09)	0.605965
LOC339192	chr17	43268297	43299132	3::22	1.66(0.45, 6.05)	0.445669	3::22	1.66(0.45, 6.05)	0.445669	0::0	--	--
ASAP1-IT2	chr8	131094983	131097014	1::6	2.45(0.24, 24.55)	0.445887	0::1	0(0, Inf)	0.995982	1::5	2.55(0.25, 26.07)	0.431172
TIMP2	chr17	76849058	76921469	3::35	0.62(0.19, 2.09)	0.445921	3::35	0.62(0.19, 2.09)	0.445921	0::0	--	--
DNAJA4	chr15	78556486	78574538	4::64	0.66(0.23, 1.93)	0.446036	4::63	0.66(0.23, 1.93)	0.448675	0::1	0(0, Inf)	0.99597
PMCH	chr12	102590236	102591611	1::12	0.44(0.05, 3.66)	0.446072	1::11	0.45(0.05, 3.77)	0.459675	0::1	0(0, Inf)	0.995534
TSSC4	chr11	2421979	2425106	22::219	1.2(0.75, 1.94)	0.446138	22::219	1.2(0.75, 1.94)	0.446138	0::0	--	--
MAEA	chr4	1283678	1333925	1::9	2.45(0.24, 24.73)	0.446288	1::8	2.53(0.25, 26.01)	0.433693	0::1	0(0, Inf)	0.99604
GPR108	chr19	6729924	6737633	1::4	2.49(0.24, 26.03)	0.446352	1::3	3.81(0.3, 48.92)	0.304111	0::1	0(0, Inf)	0.995182
SLC25A23	chr19	6440074	6459803	1::5	2.43(0.25, 24.03)	0.446384	1::5	2.43(0.25, 24.03)	0.446384	0::0	--	--
SLC25A41	chr19	6426047	6433774	1::5	2.43(0.25, 24.03)	0.446384	1::5	2.43(0.25, 24.03)	0.446384	0::0	--	--
GPANK1	chr6	2914584	2918986	2::21	0.56(0.13, 2.46)	0.44644	2::20	0.57(0.13, 2.49)	0.455634	0::1	0(0, Inf)	0.99561
LINC00634	chr22	42348190	42354946	1::7	2.52(0.23, 27.21)	0.446655	1::7	2.52(0.23, 27.21)	0.446655	0::0	--	--
PODN	chr1	53527884	53551166	2::13	1.95(0.35, 10.82)	0.446739	2::11	1.97(0.35, 10.98)	0.441368	0::2	0(0, Inf)	0.994898
FAM149A	chr4	187066040	187096444	1::37	0.45(0.06, 3.55)	0.446778	1::34	0.64(0.08, 5.06)	0.674695	0::3	0(0, Inf)	0.990485
MARK2	chr11	63606581	63678492	2::6	1.9(0.36, 9.99)	0.446781	2::6	1.9(0.36, 9.99)	0.446781	0::0	--	--
TSL	chr7	27655592	27667111	2::14	1.9(0.36, 9.89)	0.446851	2::14	1.9(0.36, 9.89)	0.446851	0::0	--	--
VPS37B	chr12	123349876	123380671	3::38	0.63(0.19, 2.09)	0.446998	3::38	0.63(0.19, 2.09)	0.446998	0::0	--	--
HCG25	chr6	33217312	33222667	6::29	1.43(0.57, 3.58)	0.447135	6::26	1.46(0.58, 3.68)	0.422774	0::3	0(0, Inf)	0.99257
SNORA14A	chr7	75573100	75573234	1::2	2.84(0.19, 41.9)	0.447386	1::2	2.84(0.19, 41.9)	0.447386	0::0	--	--
PPP1R37	chr19	45596436	45650543	9::116	0.76(0.38, 1.54)	0.447422	9::116	0.76(0.38, 1.54)	0.447422	0::0	--	--
KIF18A	chr11	28042165	28129703	10::77	0.76(0.37, 1.54)	0.447511	10::77	0.76(0.37, 1.54)	0.447511	0::0	--	--
C9orf40	chr9	77561498	77567828	7::35	1.41(0.58, 3.4)	0.44757	7::35	1.41(0.58, 3.4)	0.44757	0::0	--	--
CARNMT1-AS1	chr9	77567880	77612296	7::35	1.41(0.58, 3.4)	0.44757	7::35	1.41(0.58, 3.4)	0.44757	0::0	--	--
MIR642A	chr19	46178185	46178282	1::2	2.55(0.23, 28.61)	0.447707	1::2	2.55(0.23, 28.61)	0.447707	0::0	--	--
MIR642B	chr19	46178189	46178266	1::2	2.55(0.23, 28.61)	0.447707	1::2	2.55(0.23, 28.61)	0.447707	0::0	--	--
PGD	chr1	10459120	10480568	1::17	0.45(0.06, 3.54)	0.448002	1::17	0.45(0.06, 3.54)	0.448002	0::0	--	--
NTS	chr12	86268072	86276770	1::3	2.56(0.23, 29.02)	0.448108	1::3	2.56(0.23, 29.02)	0.448108	0::0	--	--
RPL18A	chr19	17970718	17974128	2::6	1.94(0.35, 10.84)	0.448241	2::6	1.94(0.35, 10.84)	0.448241	0::0	--	--
CCDC170	chr6	151815151	151942328	6::31	1.44(0.56, 3.7)	0.448277	6::30	1.44(0.56, 3.7)	0.447018	0::1	0(0, Inf)	0.996385
SFTPB	chr2	85884429	85895864	16::249	0.81(0.47, 1.4)	0.448417	16::249	0.81(0.47, 1.4)	0.448417	0::0	--	--
IDI2	chr10	1064850	1071799	4::17	1.57(0.49, 5.02)	0.448522	4::17	1.57(0.49, 5.02)	0.448522	0::0	--	--
DAGLA	chr11	61447862	61514473	2::58	0.56(0.13, 2.48)	0.448745	2::58	0.56(0.13, 2.48)	0.448745	0::0	--	--
LOC105371049	chr16	2141436	2145018	50::485	1.13(0.82, 1.56)	0.448994	50::485	1.13(0.82, 1.56)	0.448994	0::0	--	--
SMIM24	chr19	3473983	3480523	5::62	0.69(0.27, 1.78)	0.449055	5::62	0.69(0.27, 1.78)	0.449055	0::0	--	--
MYO7A	chr11	76839291	76926286	26::332	0.85(0.55, 1.3)	0.449077	26::332	0.85(0.55, 1.3)	0.449077	0::0	--	--
GGA1	chr22	38004840	38029571	13::70	1.27(0.68, 2.36)	0.449185	13::70	1.27(0.68, 2.36)	0.449185	0::0	--	--
ZNF430	chr19	21203462	21242853	1::4	2.41(0.25, 23.37)	0.449208	1::4	2.41(0.25, 23.37)	0.449208	0::0	--	--
DACH1	chr13	72012097	72441342	10::55	1.32(0.65, 2.68)	0.4493	10::54	1.32(0.65, 2.68)	0.4493	0::1	--	--
ZNF391	chr6	27356496	27371686	1::3	2.5(0.23, 26.82)	0.449366	1::3	2.5(0.23, 26.82)	0.449366	0::0	--	--
FAM218A	chr4	165878099	165880283	2::22	1.8(0.39, 8.19)	0.449549	0::0	--	NA	2::22	1.8(0.39, 8.19)	0.449549
TRIM61	chr4	165875597	165898809	2::22	1.8(0.39, 8.19)	0.449549	0::0	--	NA	2::22	1.8(0.39, 8.19)	0.449549
RAB8B	chr15	63481804	63559973	1::4	2.45(0.24, 24.92)	0.449604	1::4	2.45(0.24, 24.92)	0.449604	0::0	--	--
CTC1	chr17	8128132	8151374	1::3	2.46(0.24, 25.22)	0.449605	1::3	2.46(0.24, 25.22)	0.449605	0::0	--	--
LINC00324	chr17	8123947	8127361	1::3	2.46(0.24, 25.22)	0.449605	1::3	2.46(0.24, 25.22)	0.449605	0::0	--	--
RGS17	chr6	153325593	153452417	15::127	0.8(0.45, 1.43)	0.449682	14::125	0.77(0.42, 1.39)	0.377846	1::2	2.26(0.2, 26.02)	0.512084
S1PR4	chr19	3178766	3180330	2::6	1.88(0.36, 9.75)	0.449924	2::6	1.88(0.36, 9.75)	0.449924	0::0	--	--
DAXX	chr6	33286334	33290736	10::54	1.32(0.65, 2.69)	0.450022	10::50	1.34(0.65, 2.74)	0.423378	0::4	0(0, Inf)	0.991339
ZFP28	chr19	57050316	57064504	1::4	2.51(0.23, 27.25)	0.450262	1::3	2.61(0.23, 29.26)	0.436301	0::1	0(0, Inf)	0.995993
ZNF471	chr19	57019223	57041577	1::4	2.51(0.23, 27.25)	0.450262	1::3	2.61(0.23, 29.26)	0.436301	0::1	0(0, Inf)	0.995993
BIRC6	chr2	32582095	32843965	9::43	1.35(0.62, 2.98)	0.450314	9::42	1.45(0.66, 3.2)	0.357513	0::1	0(0, Inf)	0.994707
MICA	chr6	2717805	2729522	21::201	1.21(0.74, 1.96)	0.450351	8::136	0.63(0.3, 1.34)	0.232276	13::65	2.59(1.33, 5.04)	0.00498121
ZNF516-DT	chr18	74207294	74210046	6::51	1.42(0.57, 3.5)	0.450414	6::51	1.42(0.57, 3.5)	0.450414	0::0	--	--
MIR6877	chr9	135927382	135927446	1::15	0.45(0.05, 3.64)	0.450456	1::15	0.45(0.05, 3.64)	0.450456	0::0	--	--
NDEL1	chr17	8339201	8371481	1::4	2.49(0.23, 26.6)	0.45048	1::4	2.49(0.23, 26.6)	0.45048	0::0	--	--
TAX1BP1	chr7	27779713	27869386	17::91	1.24(0.7, 2.2)	0.450959	17::90	1.29(0.73, 2.28)	0.382138	0::1	0(0, Inf)	0.994673
MAN2A2	chr15	91445611	91465809	16::141	1.24(0.71, 2.18)	0.451066	16::141	1.24(0.71, 2.18)	0.451066	0::0	--	--
XRCC4	chr5	82373365	82649579	2::25	0.56(0.12, 2.52)	0.451083	2::24	0.6(0.13, 2.73)	0.510376	0::1	0(0, Inf)	0.994977
CHST12	chr7	2443245	2488119	16::129	1.24(0.71, 2.19)	0.451278	15::125	1.2(0.67, 2.16)	0.532565	1::4	2.25(0.22, 23.06)	0.495157
ATMIN	chr16	81069446	81080955	1::1	3.09(0.16, 58.17)	0.451434	0::0	--	NA	1::1	3.09(0.16, 58.17)	0.451434
C16orf46	chr16	81094584	81110872	1::1	3.09(0.16, 58.17)	0.451434	0::0	--	NA	1::1	3.09(0.16, 58.17)	0.451434
PCM1	chr8	17780496	17887457	2::11	1.86(0.37, 9.36)	0.451435	2::10	1.89(0.37, 9.56)	0.442262	0::1	0(0, Inf)	0.995962
MMP23B	chr1	1567551	1570030	5::21	1.49(0.53, 4.23)	0.451639	5::20	1.59(0.56, 4.56)	0.386956	0::1	0(0, Inf)	0.995042
SPRN	chr10	135234169	135238121	2::31	0.56(0.12, 2.53)	0.451675	1::24	0.36(0.04, 2.87)	0.333131	1::7	1.22(0.13, 11.17)	0.862628
PRKD3	chr2	37477645	37551976	2::7	1.98(0.33, 11.68)	0.45206	2::7	1.98(0.33, 11.68)	0.45206	0::0	--	--
ANXA3	chr4	79472923	79531599	3::13	1.65(0.45, 6.11)	0.452089	3::13	1.65(0.45, 6.11)	0.452089	0::0	--	--
CARNMT1	chr9	77595705	77643209	7::36	1.4(0.58, 3.38)	0.452117	7::36	1.4(0.58, 3.38)	0.452117	0::0	--	--
ACOX1	chr17	73937591	73975247	2::21	0.56(0.13, 2.52)	0.452157	2::21	0.56(0.13, 2.52)	0.452157	0::0	--	--
TEN1	chr17	73975320	73996667	2::21	0.56(0.13, 2.52)	0.452157	2::21	0.56(0.13, 2.52)	0.452157	0::0	--	--
LOC101929076	chr15	68126645	68131217	1::15	0.45(0.06, 3.58)	0.452185	1::15	0.45(0.06, 3.58)	0.452185	0::0	--	--
BAIAP2L2	chr22	38480907	38506691	11::198	0.78(0.41, 1.49)	0.452302	11::197	0.79(0.41, 1.51)	0.467591	0::1	0(0, Inf)	0.995252
UTRN	chr6	144612872	145174170	8::47	1.36(0.61, 3.04)	0.452344	8::47	1.36(0.61, 3.04)	0.452344	0::0	--	--
CELSR1	chr22	46756730	46933517	5::53	0.69(0.27, 1.8)	0.4524	5::52	0.69(0.27, 1.8)	0.453275	0::1	0(0, Inf)	0.99632
SHISAL1	chr22	44639544	44708831	1::12	2.79(0.19, 40.66)	0.452501	1::12	2.79(0.19, 40.66)	0.452501	0::0	--	--
SPHK2	chr19	49128285	49133662	18::147	1.22(0.72, 2.07)	0.452715	18::147	1.22(0.72, 2.07)	0.452715	0::0	--	--
LCP2	chr5	169673236	169724781	4::36	0.67(0.23, 1.92)	0.452938	4::34	0.67(0.23, 1.94)	0.460841	0::2	0(0, Inf)	0.994106
DIPK1B	chr9	139607023	139619194	58::499	1.12(0.83, 1.52)	0.453024	58::498	1.12(0.83, 1.52)	0.450083	0::1	0(0, Inf)	0.995633
DCAF11	chr14	24584491	24594451	2::11	1.84(0.37, 9.09)	0.45311	2::11	1.84(0.37, 9.09)	0.45311	0::0	--	--
FBRSL1	chr12	133066736	133161773	27::210	1.19(0.76, 1.86)	0.453116	24::181	1.31(0.81, 2.09)	0.268599	3::30	0.55(0.12, 2.44)	0.432263
IRF1-AS1	chr5	131746620	131811736	6::27	1.42(0.57, 3.58)	0.453338	6::27	1.42(0.57, 3.58)	0.453338	0::0	--	--
PPP4R3A	chr14	91923824	91976824	4::45	0.67(0.23, 1.93)	0.453353	4::45	0.67(0.23, 1.93)	0.453353	0::0	--	--
KNDC1	chr10	134973722	134984124	9::80	1.34(0.63, 2.85)	0.453429	9::80	1.34(0.63, 2.85)	0.453429	0::0	--	--
CFLAR	chr2	201983438	202041410	14::83	1.26(0.69, 2.29)	0.45357	14::82	1.26(0.69, 2.3)	0.446274	0::1	0(0, Inf)	0.99561
LOC101927051	chr22	38037838	38054384	12::63	1.28(0.67, 2.45)	0.453975	12::63	1.28(0.67, 2.45)	0.453975	0::0	--	--
MIR455	chr9	116971713	116971809	1::8	2.29(0.26, 20.03)	0.454148	0::7	0(0, Inf)	0.987934	1::1	6.78(0.42, 110.65)	0.17931
LINC02549	chr6	68936861	69039791	2::5	1.88(0.36, 9.81)	0.454187	2::5	1.88(0.36, 9.81)	0.454187	0::0	--	--
LINC00226	chr14	106744268	106744966	23::253	0.84(0.53, 1.33)	0.454195	15::165	0.8(0.45, 1.43)	0.453171	8::88	0.91(0.43, 1.94)	0.804745
OSM	chr22	30658818	30662229	6::73	0.72(0.3, 1.71)	0.454428	6::71	0.73(0.3, 1.73)	0.469844	0::2	0(0, Inf)	0.993725
MAP3K1	chr5	56111375	56191978	8::58	1.35(0.61, 2.99)	0.454511	8::56	1.41(0.64, 3.14)	0.396004	0::2	0(0, Inf)	0.99268
KRIT1	chr7	91828282	91875414	1::4	2.59(0.21, 31.18)	0.45464	1::4	2.59(0.21, 31.18)	0.45464	0::0	--	--
MIR1285-1	chr7	91833328	91833412	1::4	2.59(0.21, 31.18)	0.45464	1::4	2.59(0.21, 31.18)	0.45464	0::0	--	--
TUBA3C	chr13	19747911	19755964	1::7	2.43(0.24, 24.96)	0.454747	0::5	0(0, Inf)	0.991337	1::2	4.01(0.27, 60.01)	0.314607
CORO1A	chr16	30194922	30200397	1::3	2.46(0.23, 26.02)	0.454941	1::3	2.46(0.23, 26.02)	0.454941	0::0	--	--
PRH1	chr12	11033563	11324210	10::69	1.32(0.64, 2.7)	0.455002	9::62	1.27(0.6, 2.72)	0.533797	1::7	1.84(0.19, 17.77)	0.599164
PRH1-TAS2R14	chr12	11090008	11324210	10::69	1.32(0.64, 2.7)	0.455002	9::62	1.27(0.6, 2.72)	0.533797	1::7	1.84(0.19, 17.77)	0.599164
TAS2R46	chr12	11213963	11214893	10::69	1.32(0.64, 2.7)	0.455002	9::62	1.27(0.6, 2.72)	0.533797	1::7	1.84(0.19, 17.77)	0.599164
NDUFAF2	chr5	60241031	60448853	1::4	2.42(0.24, 24.56)	0.455059	1::4	2.42(0.24, 24.56)	0.455059	0::0	--	--
PLSCR5	chr3	146294341	146324003	3::9	1.66(0.44, 6.29)	0.455592	3::9	1.66(0.44, 6.29)	0.455592	0::0	--	--
SFTPA2	chr10	81315607	81320163	1::13	0.45(0.06, 3.65)	0.455669	1::12	0.45(0.06, 3.66)	0.456767	0::1	0(0, Inf)	0.996375
AATK	chr17	79091095	79140021	42::393	1.14(0.81, 1.62)	0.45597	42::393	1.14(0.81, 1.62)	0.45597	0::0	--	--
EPB41	chr1	29213611	29446553	1::18	0.45(0.06, 3.62)	0.456036	1::18	0.45(0.06, 3.62)	0.456036	0::0	--	--
KIAA1755	chr20	36838904	36889137	1::3	2.45(0.23, 26.06)	0.456268	0::1	0(0, Inf)	0.995024	1::2	4.62(0.34, 62.25)	0.24851
CAVIN1	chr17	40554466	40575274	2::25	0.57(0.13, 2.49)	0.456546	2::25	0.57(0.13, 2.49)	0.456546	0::0	--	--
FAM83F	chr22	40390957	40439538	2::37	0.57(0.13, 2.49)	0.456561	2::36	0.58(0.13, 2.53)	0.469357	0::1	0(0, Inf)	0.995505
NXPE3	chr3	101498507	101547075	2::5	1.89(0.35, 10.2)	0.45681	2::4	2.63(0.45, 15.17)	0.280738	0::1	0(0, Inf)	0.994855
FBXL14	chr12	1675158	1703747	1::13	2.34(0.25, 21.91)	0.456826	1::11	2.38(0.25, 22.54)	0.448363	0::2	0(0, Inf)	0.994573
PNMT	chr17	37824271	37826728	35::355	1.15(0.79, 1.68)	0.457037	35::355	1.15(0.79, 1.68)	0.457037	0::0	--	--
RBFOX2	chr22	36134782	36357678	1::2	2.64(0.2, 34.14)	0.457301	1::2	2.64(0.2, 34.14)	0.457301	0::0	--	--
ITPRIP	chr10	106069457	106098223	2::7	1.86(0.36, 9.47)	0.457311	2::7	1.86(0.36, 9.47)	0.457311	0::0	--	--
ITPRIP-AS1	chr10	106083121	106086503	2::7	1.86(0.36, 9.47)	0.457311	2::7	1.86(0.36, 9.47)	0.457311	0::0	--	--
SPINT1	chr15	41136245	41150405	2::9	1.86(0.36, 9.56)	0.45759	2::9	1.86(0.36, 9.56)	0.45759	0::0	--	--
SPINT1-AS1	chr15	41128190	41136722	2::9	1.86(0.36, 9.56)	0.45759	2::9	1.86(0.36, 9.56)	0.45759	0::0	--	--
KCNN1	chr19	18062110	18109930	5::69	0.7(0.27, 1.81)	0.457743	5::69	0.7(0.27, 1.81)	0.457743	0::0	--	--
SSC5D	chr19	55999802	56030466	3::28	1.64(0.45, 6.01)	0.45791	3::27	1.64(0.45, 6.03)	0.456398	0::1	0(0, Inf)	0.99647
LINC00205	chr21	46707966	46717269	1::5	2.73(0.19, 38.84)	0.45802	0::5	0(0, Inf)	0.988944	1::0	--	0.994289
NAGPA	chr16	5074844	5083936	7::43	1.38(0.59, 3.25)	0.458273	7::41	1.46(0.62, 3.47)	0.386647	0::2	0(0, Inf)	0.992996
TRMT12	chr8	125463060	125465266	2::16	1.82(0.37, 8.84)	0.458277	1::15	0.95(0.11, 7.92)	0.961752	1::1	11.69(0.63, 217.46)	0.0992857
SPEGNB	chr2	220361076	220363009	2::59	0.57(0.12, 2.56)	0.458812	2::59	0.57(0.12, 2.56)	0.458812	0::0	--	--
LOC286059	chr8	22925741	22941132	2::7	1.85(0.36, 9.48)	0.458815	2::7	1.85(0.36, 9.48)	0.458815	0::0	--	--
FCGRT	chr19	50016522	50029685	1::2	2.49(0.22, 27.65)	0.458939	1::2	2.49(0.22, 27.65)	0.458939	0::0	--	--
MIR150	chr19	50004041	50004125	1::2	2.49(0.22, 27.65)	0.458939	1::2	2.49(0.22, 27.65)	0.458939	0::0	--	--
RCN3	chr19	50031259	50046890	1::2	2.49(0.22, 27.65)	0.458939	1::2	2.49(0.22, 27.65)	0.458939	0::0	--	--
TSHB	chr1	115572446	115576923	2::8	1.85(0.36, 9.35)	0.458949	2::8	1.85(0.36, 9.35)	0.458949	0::0	--	--
FMO2	chr1	171154438	171181824	1::19	0.46(0.06, 3.58)	0.459082	1::19	0.46(0.06, 3.58)	0.459082	0::0	--	--
AGPAT4	chr6	161551001	161695093	2::8	1.95(0.33, 11.49)	0.459337	0::1	0(0, Inf)	0.994918	2::7	2.74(0.41, 18.25)	0.297594
C22orf15	chr22	24105176	24108050	2::16	1.87(0.36, 9.74)	0.459353	2::15	2.6(0.48, 13.92)	0.265233	0::1	0(0, Inf)	0.994808
CHCHD10	chr22	24108020	24110159	2::16	1.87(0.36, 9.74)	0.459353	2::15	2.6(0.48, 13.92)	0.265233	0::1	0(0, Inf)	0.994808
MMP11	chr22	24115035	24126503	2::16	1.87(0.36, 9.74)	0.459353	2::15	2.6(0.48, 13.92)	0.265233	0::1	0(0, Inf)	0.994808
TRMU	chr22	46731610	46753237	5::50	0.7(0.27, 1.81)	0.459428	5::50	0.7(0.27, 1.81)	0.459428	0::0	--	--
SLC7A7	chr14	23242430	23285080	2::5	1.98(0.32, 12.15)	0.459647	1::2	2.17(0.19, 24.33)	0.530857	1::3	1.78(0.12, 26.7)	0.677561
PPP1R3B	chr8	8993765	9009049	2::24	0.57(0.13, 2.5)	0.459859	2::24	0.57(0.13, 2.5)	0.459859	0::0	--	--
MIR3179-1	chr16	14995364	14995448	1::6	2.31(0.25, 21.32)	0.459904	1::6	2.31(0.25, 21.32)	0.459904	0::0	--	--
MIR3179-2	chr16	14995364	14995448	1::6	2.31(0.25, 21.32)	0.459904	1::6	2.31(0.25, 21.32)	0.459904	0::0	--	--
MIR3179-3	chr16	14995364	14995448	1::6	2.31(0.25, 21.32)	0.459904	1::6	2.31(0.25, 21.32)	0.459904	0::0	--	--
MIR3179-4	chr16	14995364	14995448	1::6	2.31(0.25, 21.32)	0.459904	1::6	2.31(0.25, 21.32)	0.459904	0::0	--	--
MIR3180-1	chr16	15005076	15005170	1::6	2.31(0.25, 21.32)	0.459904	1::6	2.31(0.25, 21.32)	0.459904	0::0	--	--
MIR3180-2	chr16	15005080	15005168	1::6	2.31(0.25, 21.32)	0.459904	1::6	2.31(0.25, 21.32)	0.459904	0::0	--	--
MIR3180-3	chr16	15005076	15005170	1::6	2.31(0.25, 21.32)	0.459904	1::6	2.31(0.25, 21.32)	0.459904	0::0	--	--
MIR3670-1	chr16	18499554	18499619	1::6	2.31(0.25, 21.32)	0.459904	1::6	2.31(0.25, 21.32)	0.459904	0::0	--	--
MIR3670-2	chr16	15001573	15001638	1::6	2.31(0.25, 21.32)	0.459904	1::6	2.31(0.25, 21.32)	0.459904	0::0	--	--
MIR3670-3	chr16	15001573	15001638	1::6	2.31(0.25, 21.32)	0.459904	1::6	2.31(0.25, 21.32)	0.459904	0::0	--	--
MIR3670-4	chr16	15001573	15001638	1::6	2.31(0.25, 21.32)	0.459904	1::6	2.31(0.25, 21.32)	0.459904	0::0	--	--
GNA15	chr19	3136030	3163747	2::8	1.85(0.36, 9.52)	0.459956	2::8	1.85(0.36, 9.52)	0.459956	0::0	--	--
LOC101929935	chr1	57093463	57110991	1::8	2.32(0.25, 21.69)	0.459968	1::8	2.32(0.25, 21.69)	0.459968	0::0	--	--
LINC01991	chr3	187676562	187694195	1::4	2.35(0.24, 22.79)	0.460238	1::2	4.51(0.37, 55.15)	0.237837	0::2	0(0, Inf)	0.993057
CLCN2	chr3	184063972	184079393	1::11	2.27(0.26, 20.17)	0.460494	1::11	2.27(0.26, 20.17)	0.460494	0::0	--	--
EIF4G1	chr3	184038050	184053141	1::11	2.27(0.26, 20.17)	0.460494	1::11	2.27(0.26, 20.17)	0.460494	0::0	--	--
FAM131A	chr3	184055387	184064063	1::11	2.27(0.26, 20.17)	0.460494	1::11	2.27(0.26, 20.17)	0.460494	0::0	--	--
SNORD66	chr3	184043483	184043559	1::11	2.27(0.26, 20.17)	0.460494	1::11	2.27(0.26, 20.17)	0.460494	0::0	--	--
TIPARP	chr3	156392378	156424557	2::8	1.86(0.36, 9.74)	0.460912	2::8	1.86(0.36, 9.74)	0.460912	0::0	--	--
UPK2	chr11	118827007	118829269	3::68	0.62(0.18, 2.19)	0.460973	3::68	0.62(0.18, 2.19)	0.460973	0::0	--	--
EEF1A2	chr20	62119366	62130436	7::107	0.74(0.33, 1.66)	0.461258	7::106	0.74(0.33, 1.67)	0.46311	0::1	0(0, Inf)	0.996039
PDLIM5	chr4	95373092	95589373	12::68	1.28(0.66, 2.46)	0.461442	12::63	1.31(0.68, 2.54)	0.414437	0::5	0(0, Inf)	0.988855
LRRN1	chr3	3841114	3891518	1::21	0.45(0.06, 3.71)	0.461567	1::19	0.46(0.06, 3.8)	0.474418	0::2	0(0, Inf)	0.994015
SGTB	chr5	64961754	65017936	1::6	2.39(0.23, 24.51)	0.461712	1::6	2.39(0.23, 24.51)	0.461712	0::0	--	--
SHLD3	chr5	64920853	64926755	1::6	2.39(0.23, 24.51)	0.461712	1::6	2.39(0.23, 24.51)	0.461712	0::0	--	--
TRAPPC13	chr5	64920557	64961954	1::6	2.39(0.23, 24.51)	0.461712	1::6	2.39(0.23, 24.51)	0.461712	0::0	--	--
TRIM23	chr5	64885516	64920160	1::6	2.39(0.23, 24.51)	0.461712	1::6	2.39(0.23, 24.51)	0.461712	0::0	--	--
RNF144B	chr6	18387580	18469100	2::9	1.85(0.36, 9.6)	0.461911	2::9	1.85(0.36, 9.6)	0.461911	0::0	--	--
SLC7A13	chr8	87226292	87242610	2::23	0.57(0.13, 2.54)	0.462251	0::0	--	NA	2::23	0.57(0.13, 2.54)	0.462251
SH3PXD2A	chr10	105353783	105437973	1::5	2.48(0.22, 27.9)	0.462317	1::5	2.48(0.22, 27.9)	0.462317	0::0	--	--
CCND2	chr12	4382927	4414518	1::27	0.46(0.06, 3.64)	0.462404	1::22	0.5(0.06, 4.02)	0.515863	0::5	0(0, Inf)	0.990135
SPEM2	chr17	7328934	7330886	1::8	2.3(0.25, 21.31)	0.462445	1::8	2.3(0.25, 21.31)	0.462445	0::0	--	--
SPEM3	chr17	7332175	7336138	1::8	2.3(0.25, 21.31)	0.462445	1::8	2.3(0.25, 21.31)	0.462445	0::0	--	--
TTLL4	chr2	219575557	219620138	1::6	2.31(0.25, 21.68)	0.462479	1::6	2.31(0.25, 21.68)	0.462479	0::0	--	--
TAGAP	chr6	159455512	159463385	2::9	1.82(0.37, 9.08)	0.462544	2::9	1.82(0.37, 9.08)	0.462544	0::0	--	--
MRE11	chr11	94148735	94227010	5::53	0.7(0.27, 1.82)	0.462567	5::52	0.7(0.27, 1.83)	0.468612	0::1	0(0, Inf)	0.995682
ALPK3	chr15	85360586	85416708	23::270	0.84(0.54, 1.33)	0.462809	23::270	0.84(0.54, 1.33)	0.462809	0::0	--	--
IQCF1	chr3	51928891	51937369	6::34	1.43(0.55, 3.73)	0.462866	6::34	1.43(0.55, 3.73)	0.462866	0::0	--	--
CENPBD1P1	chr19	59086765	59095762	8::49	1.35(0.6, 3.02)	0.463111	8::48	1.36(0.61, 3.05)	0.452039	0::1	0(0, Inf)	0.995588
NUDT14	chr14	105639275	105647649	30::394	0.86(0.58, 1.28)	0.463173	30::394	0.86(0.58, 1.28)	0.463173	0::0	--	--
LINC00410	chr13	91543207	91578851	14::76	1.26(0.68, 2.36)	0.463206	14::76	1.26(0.68, 2.36)	0.463206	0::0	--	--
PYGM	chr11	64513860	64528187	2::18	1.86(0.36, 9.68)	0.463217	2::18	1.86(0.36, 9.68)	0.463217	0::0	--	--
RASGRP2	chr11	64494382	64511614	2::18	1.86(0.36, 9.68)	0.463217	2::18	1.86(0.36, 9.68)	0.463217	0::0	--	--
DDX60L	chr4	169277885	169401665	5::22	1.46(0.53, 3.99)	0.463461	5::22	1.46(0.53, 3.99)	0.463461	0::0	--	--
ITPR2	chr12	26488284	26986127	1::23	0.46(0.06, 3.63)	0.463637	1::22	0.47(0.06, 3.73)	0.478561	0::1	0(0, Inf)	0.995505
TPP1	chr11	6634000	6640653	7::71	1.38(0.58, 3.25)	0.463643	7::71	1.38(0.58, 3.25)	0.463643	0::0	--	--
TBR1	chr2	162272807	162282381	1::8	2.37(0.24, 23.95)	0.463836	1::8	2.37(0.24, 23.95)	0.463836	0::0	--	--
LOC254896	chr8	22941867	22961070	2::8	1.84(0.36, 9.36)	0.464283	2::8	1.84(0.36, 9.36)	0.464283	0::0	--	--
UTS2R	chr17	80332152	80333462	1::14	0.45(0.05, 3.78)	0.464518	1::13	0.47(0.06, 3.97)	0.488487	0::1	0(0, Inf)	0.995359
SMG7	chr1	183441633	183523326	17::117	1.22(0.71, 2.1)	0.464748	17::116	1.22(0.71, 2.1)	0.464188	0::1	0(0, Inf)	0.996432
MIR5787	chr3	50264867	50264922	9::126	0.77(0.38, 1.56)	0.464876	9::126	0.77(0.38, 1.56)	0.464876	0::0	--	--
SLC38A3	chr3	50242703	50258917	9::126	0.77(0.38, 1.56)	0.464876	9::126	0.77(0.38, 1.56)	0.464876	0::0	--	--
TRIOBP	chr22	38093054	38172563	2::25	0.57(0.13, 2.54)	0.46493	2::24	0.6(0.14, 2.68)	0.504492	0::1	0(0, Inf)	0.995128
MRPL55	chr1	228294379	228297013	13::97	1.26(0.68, 2.33)	0.464967	13::97	1.26(0.68, 2.33)	0.464967	0::0	--	--
LINC01414	chr8	64769499	65281115	1::12	0.46(0.06, 3.66)	0.465056	1::12	0.46(0.06, 3.66)	0.465056	0::0	--	--
SIRPG	chr20	1609797	1638425	5::62	0.7(0.27, 1.82)	0.465177	5::62	0.7(0.27, 1.82)	0.465177	0::0	--	--
SIRPG-AS1	chr20	1614153	1629119	5::62	0.7(0.27, 1.82)	0.465177	5::62	0.7(0.27, 1.82)	0.465177	0::0	--	--
PLA2G4F	chr15	42431231	42448834	3::54	1.59(0.46, 5.51)	0.465786	3::54	1.59(0.46, 5.51)	0.465786	0::0	--	--
MAN1B1-DT	chr9	139979397	139981269	13::82	1.27(0.67, 2.38)	0.466012	13::82	1.27(0.67, 2.38)	0.466012	0::0	--	--
RHOG	chr11	3848207	3862189	3::17	1.62(0.44, 5.96)	0.466123	3::17	1.62(0.44, 5.96)	0.466123	0::0	--	--
PSD3	chr8	18384812	18666377	1::5	2.4(0.23, 25.43)	0.466217	0::5	0(0, Inf)	0.988743	1::0	--	0.993994
DRC1	chr2	26624787	26679579	1::5	2.46(0.22, 27.92)	0.4663	1::5	2.46(0.22, 27.92)	0.4663	0::0	--	--
SIVA1	chr14	105219483	105225991	9::84	1.32(0.63, 2.77)	0.466396	8::84	1.18(0.54, 2.58)	0.671463	1::0	--	0.99411
UNC13A	chr19	17712136	17799008	1::4	2.39(0.23, 24.87)	0.466514	1::4	2.39(0.23, 24.87)	0.466514	0::0	--	--
LINC00552	chr13	114451483	114454062	1::14	0.45(0.05, 3.82)	0.467003	1::14	0.45(0.05, 3.82)	0.467003	0::0	--	--
TWSG1	chr18	9334770	9402418	1::4	2.44(0.22, 27.07)	0.467071	0::1	0(0, Inf)	0.994983	1::3	5.18(0.32, 83.31)	0.246219
SCARF2	chr22	20778873	20792112	3::26	1.64(0.43, 6.23)	0.467227	3::25	1.66(0.44, 6.33)	0.45781	0::1	0(0, Inf)	0.995865
TELO2	chr16	1543360	1560455	32::355	0.87(0.59, 1.28)	0.467395	32::354	0.87(0.59, 1.28)	0.476041	0::1	0(0, Inf)	0.995309
LIPI	chr21	15481134	15579270	9::64	1.31(0.63, 2.75)	0.467448	9::63	1.35(0.64, 2.83)	0.4249	0::1	0(0, Inf)	0.995057
LRP3	chr19	33685235	33699769	54::614	0.89(0.66, 1.21)	0.467503	54::614	0.89(0.66, 1.21)	0.467503	0::0	--	--
EYA3	chr1	28303780	28415121	2::19	0.58(0.13, 2.53)	0.467504	2::19	0.58(0.13, 2.53)	0.467504	0::0	--	--
TFEC	chr7	115575206	115670817	2::27	0.58(0.13, 2.52)	0.467552	2::27	0.58(0.13, 2.52)	0.467552	0::0	--	--
MSMB	chr10	51549552	51562508	4::19	1.54(0.48, 4.89)	0.467636	3::14	1.92(0.51, 7.28)	0.337914	1::5	0.89(0.09, 8.82)	0.919754
ARF6	chr14	50359799	50363772	1::13	0.47(0.06, 3.66)	0.467727	1::13	0.47(0.06, 3.66)	0.467727	0::0	--	--
RN7SL2	chr14	50329268	50329567	1::13	0.47(0.06, 3.66)	0.467727	1::13	0.47(0.06, 3.66)	0.467727	0::0	--	--
BMP4	chr14	54416454	54423543	3::20	1.65(0.43, 6.34)	0.467801	2::18	1.28(0.26, 6.45)	0.7617	1::2	3.49(0.27, 44.75)	0.337578
PROCA1	chr17	27030214	27037122	2::5	1.85(0.35, 9.81)	0.467891	2::5	1.85(0.35, 9.81)	0.467891	0::0	--	--
SUPT6H	chr17	26989222	27029697	2::5	1.85(0.35, 9.81)	0.467891	2::5	1.85(0.35, 9.81)	0.467891	0::0	--	--
STK19	chr6	3225228	3234804	28::294	0.86(0.57, 1.3)	0.468053	27::288	0.84(0.55, 1.28)	0.423982	1::6	1.74(0.16, 18.98)	0.651113
MUC2	chr11	1074874	1104416	104::946	1.09(0.86, 1.37)	0.46836	104::944	1.09(0.87, 1.37)	0.457417	0::2	0(0, Inf)	0.992914
FMN1	chr15	33441984	33486915	3::29	0.58(0.13, 2.52)	0.468556	3::27	0.66(0.15, 2.9)	0.58425	0::2	0(0, Inf)	0.992941
UGT2A1	chr4	70454134	70518965	1::20	0.47(0.06, 3.62)	0.468658	1::20	0.47(0.06, 3.62)	0.468658	0::0	--	--
LIMD2	chr17	61773247	61777485	1::6	2.32(0.24, 22.75)	0.468859	1::5	2.47(0.24, 25.04)	0.443092	0::1	0(0, Inf)	0.995793
LOC729683	chr17	61777697	61780045	1::6	2.32(0.24, 22.75)	0.468859	1::5	2.47(0.24, 25.04)	0.443092	0::1	0(0, Inf)	0.995793
MAP3K3	chr17	61699776	61773665	1::6	2.32(0.24, 22.75)	0.468859	1::5	2.47(0.24, 25.04)	0.443092	0::1	0(0, Inf)	0.995793
RBBP8	chr18	20513290	20606449	4::26	1.51(0.49, 4.62)	0.469393	4::26	1.51(0.49, 4.62)	0.469393	0::0	--	--
EPSTI1	chr13	43460523	43566377	2::9	1.89(0.34, 10.54)	0.469455	1::0	--	0.993908	1::9	0.86(0.09, 7.97)	0.890935
C7orf26	chr7	6629651	6648357	4::37	1.52(0.49, 4.68)	0.469603	4::37	1.52(0.49, 4.68)	0.469603	0::0	--	--
ZDHHC4	chr7	6617084	6629005	4::37	1.52(0.49, 4.68)	0.469603	4::37	1.52(0.49, 4.68)	0.469603	0::0	--	--
TBL3	chr16	2022053	2032920	17::115	1.22(0.71, 2.12)	0.469702	17::113	1.23(0.71, 2.13)	0.455026	0::2	0(0, Inf)	0.993608
PLA2G4A	chr1	186798031	186958113	1::10	0.47(0.06, 3.7)	0.469709	1::10	0.47(0.06, 3.7)	0.469709	0::0	--	--
ACTN1	chr14	69340844	69446019	4::19	1.52(0.49, 4.69)	0.470045	3::18	1.27(0.35, 4.52)	0.716336	1::1	4.11(0.25, 67.52)	0.322835
CAMK1G	chr1	209757058	209787284	1::3	2.4(0.22, 25.83)	0.470144	1::3	2.4(0.22, 25.83)	0.470144	0::0	--	--
PRSS23	chr11	86511583	86522273	1::14	2.22(0.25, 19.34)	0.470221	1::11	3.91(0.46, 33.23)	0.211028	0::3	0(0, Inf)	0.991019
STEAP2-AS1	chr7	89511666	89840949	4::46	0.68(0.24, 1.95)	0.470227	4::45	0.68(0.24, 1.95)	0.470366	0::1	0(0, Inf)	0.996964
SH3RF3	chr2	109745660	110262211	9::58	1.32(0.62, 2.77)	0.470823	9::58	1.32(0.62, 2.77)	0.470823	0::0	--	--
MICB	chr6	2975590	2988570	2::35	0.58(0.13, 2.53)	0.470831	0::4	0(0, Inf)	0.990427	2::31	0.67(0.15, 2.94)	0.591566
KCNAB3	chr17	7825176	7832753	7::46	1.36(0.59, 3.16)	0.470972	7::44	1.37(0.59, 3.19)	0.459589	0::2	0(0, Inf)	0.994107
SMAP1	chr6	71377585	71571696	1::3	2.63(0.19, 36.58)	0.471028	1::3	2.63(0.19, 36.58)	0.471028	0::0	--	--
SLC7A5	chr16	87863628	87903113	25::270	0.85(0.55, 1.32)	0.471029	25::268	0.86(0.56, 1.33)	0.501889	0::2	0(0, Inf)	0.992689
FAM41C	chr1	803450	812182	6::53	1.39(0.56, 3.45)	0.471093	0::0	--	NA	6::53	1.39(0.56, 3.45)	0.471093
DSN1	chr20	35380197	35402166	2::10	1.84(0.35, 9.6)	0.471242	2::10	1.84(0.35, 9.6)	0.471242	0::0	--	--
NDRG3	chr20	35280173	35374493	2::10	1.84(0.35, 9.6)	0.471242	2::10	1.84(0.35, 9.6)	0.471242	0::0	--	--
CDK2AP2	chr11	67273967	67275633	2::14	1.8(0.36, 8.96)	0.471325	2::13	1.85(0.37, 9.25)	0.456151	0::1	0(0, Inf)	0.995793
MIR6752	chr11	67257715	67257786	2::14	1.8(0.36, 8.96)	0.471325	2::13	1.85(0.37, 9.25)	0.456151	0::1	0(0, Inf)	0.995793
PITPNM1	chr11	67259238	67272834	2::14	1.8(0.36, 8.96)	0.471325	2::13	1.85(0.37, 9.25)	0.456151	0::1	0(0, Inf)	0.995793
SLC7A10	chr19	33699569	33716756	52::588	0.89(0.66, 1.21)	0.471699	52::588	0.89(0.66, 1.21)	0.471699	0::0	--	--
SLC4A7	chr3	27414213	27498269	6::69	0.72(0.3, 1.75)	0.471947	6::69	0.72(0.3, 1.75)	0.471947	0::0	--	--
RAMP1	chr2	238768265	238820748	2::53	0.58(0.13, 2.58)	0.471993	1::53	0.27(0.04, 2.13)	0.216135	1::0	--	0.993803
WDPCP	chr2	63346693	63815611	33::207	1.16(0.77, 1.76)	0.472121	33::202	1.18(0.78, 1.79)	0.429304	0::5	0(0, Inf)	0.988848
CARD14	chr17	78152306	78176430	2::9	1.82(0.36, 9.28)	0.472174	2::9	1.82(0.36, 9.28)	0.472174	0::0	--	--
RPUSD3	chr3	9879486	9885743	2::35	0.58(0.13, 2.55)	0.472186	2::34	0.58(0.13, 2.55)	0.472344	0::1	0(0, Inf)	0.996987
CCL4	chr17	34431219	34433007	1::22	0.47(0.06, 3.71)	0.472199	0::2	0(0, Inf)	0.992746	1::20	0.57(0.07, 4.6)	0.597602
IRF1	chr5	131817300	131826465	5::20	1.45(0.53, 3.98)	0.472215	5::20	1.45(0.53, 3.98)	0.472215	0::0	--	--
CHRNB4	chr15	78916452	78933552	1::25	0.46(0.06, 3.76)	0.472218	1::21	0.56(0.07, 4.59)	0.586245	0::4	0(0, Inf)	0.990624
BHMT	chr5	78407631	78428111	8::53	1.35(0.59, 3.07)	0.472232	7::48	1.25(0.52, 3.01)	0.613685	1::5	2.49(0.26, 23.99)	0.430075
TPTEP2-CSNK1E	chr22	38686696	38794920	9::71	1.32(0.62, 2.79)	0.472329	9::71	1.32(0.62, 2.79)	0.472329	0::0	--	--
CSNK2B	chr6	3013336	3017527	2::20	0.58(0.13, 2.55)	0.472406	2::19	0.59(0.13, 2.58)	0.482205	0::1	0(0, Inf)	0.99561
CREG2	chr2	101962011	102003965	1::14	0.47(0.06, 3.66)	0.472443	1::13	0.5(0.06, 3.93)	0.512757	0::1	0(0, Inf)	0.995173
LINC01136	chr1	203267885	203274453	1::12	0.47(0.06, 3.69)	0.472512	1::12	0.47(0.06, 3.69)	0.472512	0::0	--	--
LINC01353	chr1	203256279	203257924	1::12	0.47(0.06, 3.69)	0.472512	1::12	0.47(0.06, 3.69)	0.472512	0::0	--	--
UGT2A2	chr4	70454134	70505360	1::19	0.47(0.06, 3.64)	0.472622	1::19	0.47(0.06, 3.64)	0.472622	0::0	--	--
LINC00668	chr18	6925472	6929868	2::5	1.94(0.32, 11.83)	0.473127	2::4	1.96(0.32, 12.01)	0.468684	0::1	0(0, Inf)	0.996225
EXOC3L1	chr16	67218281	67224039	63::565	1.11(0.83, 1.48)	0.473173	63::565	1.11(0.83, 1.48)	0.473173	0::0	--	--
IDUA	chr4	993497	998345	99::1064	0.92(0.73, 1.16)	0.473273	99::1063	0.92(0.73, 1.16)	0.4767	0::1	0(0, Inf)	0.995465
CACNA2D1-AS1	chr7	81638492	81659271	1::3	2.42(0.22, 27.27)	0.473384	1::3	2.42(0.22, 27.27)	0.473384	0::0	--	--
GPX3	chr5	150400151	150408549	2::22	1.77(0.37, 8.39)	0.473421	2::21	1.85(0.39, 8.9)	0.440853	0::1	0(0, Inf)	0.995524
UPF1	chr19	18942767	18979039	5::37	1.46(0.52, 4.16)	0.473477	5::37	1.46(0.52, 4.16)	0.473477	0::0	--	--
CTNNA3	chr10	68935247	69425418	45::356	1.14(0.8, 1.61)	0.473526	43::347	1.14(0.8, 1.62)	0.461812	2::9	0.94(0.1, 8.87)	0.954029
H3-3B	chr17	73772514	73775860	11::65	1.28(0.65, 2.51)	0.473625	11::65	1.28(0.65, 2.51)	0.473625	0::0	--	--
MPZL2	chr11	118124130	118135012	4::17	1.51(0.49, 4.62)	0.473633	4::16	1.64(0.53, 5.1)	0.388639	0::1	0(0, Inf)	0.99498
SLC4A2	chr7	150755286	150773614	10::165	0.78(0.39, 1.55)	0.473638	10::165	0.78(0.39, 1.55)	0.473638	0::0	--	--
NOP58	chr2	203130485	203168384	1::5	2.28(0.24, 21.65)	0.473666	1::5	2.28(0.24, 21.65)	0.473666	0::0	--	--
SUMO1	chr2	203070893	203103320	1::5	2.28(0.24, 21.65)	0.473666	1::5	2.28(0.24, 21.65)	0.473666	0::0	--	--
TIAM1	chr21	32490735	32931400	1::1	3.07(0.14, 66.45)	0.47416	0::1	0(0, Inf)	0.99517	1::0	--	0.994422
OPRL1	chr20	62716351	62731986	16::188	0.82(0.48, 1.41)	0.474277	16::188	0.82(0.48, 1.41)	0.474277	0::0	--	--
ANKK1	chr11	113258500	113271138	112::996	1.08(0.87, 1.35)	0.474416	112::993	1.09(0.87, 1.36)	0.444804	0::3	0(0, Inf)	0.990802
SLC16A5	chr17	73083859	73102255	3::16	1.6(0.44, 5.77)	0.474478	3::16	1.6(0.44, 5.77)	0.474478	0::0	--	--
HLA-H	chr6	29855349	29858856	34::269	1.15(0.78, 1.7)	0.474503	16::158	0.95(0.55, 1.64)	0.851628	18::111	1.46(0.83, 2.56)	0.188468
GLDC	chr9	6532466	6645729	4::46	0.67(0.23, 2)	0.474574	4::40	0.91(0.3, 2.76)	0.870319	0::6	0(0, Inf)	0.987816
AQP12B	chr2	241615834	241622302	5::43	1.47(0.51, 4.24)	0.474654	2::28	1.37(0.27, 6.87)	0.699818	3::15	1.55(0.38, 6.34)	0.539673
PARP3	chr3	51976320	51982883	6::63	1.42(0.54, 3.7)	0.47479	6::63	1.42(0.54, 3.7)	0.47479	0::0	--	--
SMPD4	chr2	130908964	130939330	2::11	1.78(0.37, 8.6)	0.474831	0::3	0(0, Inf)	0.991374	2::8	2.66(0.51, 13.88)	0.247069
SOD2-OT1	chr6	160181290	160183364	5::40	1.43(0.53, 3.83)	0.475155	5::38	1.46(0.54, 3.92)	0.45367	0::2	0(0, Inf)	0.993864
TNNI2	chr11	1860210	1862908	11::135	0.79(0.41, 1.51)	0.475351	11::134	0.79(0.41, 1.51)	0.477807	0::1	0(0, Inf)	0.995893
ST6GALNAC1	chr17	74620844	74639839	1::3	2.38(0.22, 25.77)	0.475481	1::3	2.38(0.22, 25.77)	0.475481	0::0	--	--
DGUOK-AS1	chr2	74185094	74208566	3::24	1.62(0.43, 6.15)	0.4755	3::24	1.62(0.43, 6.15)	0.4755	0::0	--	--
HS3ST4	chr16	25703279	26149006	1::7	2.49(0.2, 30.47)	0.475587	1::7	2.49(0.2, 30.47)	0.475587	0::0	--	--
POLR3F	chr20	18448033	18465290	1::15	0.47(0.06, 3.7)	0.475884	1::15	0.47(0.06, 3.7)	0.475884	0::0	--	--
RBBP9	chr20	18467185	18477869	1::15	0.47(0.06, 3.7)	0.475884	1::15	0.47(0.06, 3.7)	0.475884	0::0	--	--
SLC22A18AS	chr11	2908574	2924805	28::218	1.17(0.76, 1.79)	0.475886	28::218	1.17(0.76, 1.79)	0.475886	0::0	--	--
SLC25A48	chr5	135170351	135219139	1::8	2.82(0.16, 49.03)	0.476097	1::8	2.82(0.16, 49.03)	0.476097	0::0	--	--
FOXL2	chr3	138663065	138665979	3::16	1.63(0.43, 6.24)	0.476121	3::16	1.63(0.43, 6.24)	0.476121	0::0	--	--
FOXL2NB	chr3	138666058	138672832	3::16	1.63(0.43, 6.24)	0.476121	3::16	1.63(0.43, 6.24)	0.476121	0::0	--	--
LINC01391	chr3	138654030	138662862	3::16	1.63(0.43, 6.24)	0.476121	3::16	1.63(0.43, 6.24)	0.476121	0::0	--	--
C19orf33	chr19	38794890	38795646	13::152	0.8(0.44, 1.47)	0.476142	13::152	0.8(0.44, 1.47)	0.476142	0::0	--	--
MIR1234	chr11	65554464	65554484	18::109	1.21(0.71, 2.08)	0.476229	18::105	1.23(0.72, 2.1)	0.456754	0::4	0(0, Inf)	0.991338
ZNF91	chr19	23540497	23578273	1::3	2.4(0.22, 26.62)	0.476346	1::1	11.69(0.36, 382.39)	0.166963	0::2	0(0, Inf)	0.993136
RNPS1	chr16	2303120	2318127	15::127	1.23(0.69, 2.18)	0.476749	15::127	1.23(0.69, 2.18)	0.476749	0::0	--	--
CEACAM19	chr19	45174723	45187627	1::11	0.47(0.06, 3.75)	0.476787	1::11	0.47(0.06, 3.75)	0.476787	0::0	--	--
ATP13A1	chr19	19756009	19774485	3::31	1.59(0.44, 5.76)	0.476823	3::31	1.59(0.44, 5.76)	0.476823	0::0	--	--
C5orf17	chr5	23951456	24178374	2::17	1.78(0.36, 8.78)	0.476877	2::17	1.78(0.36, 8.78)	0.476877	0::0	--	--
KIAA0319	chr6	24544334	24646419	3::17	1.63(0.42, 6.3)	0.477048	3::16	2.11(0.55, 8.16)	0.277653	0::1	0(0, Inf)	0.994638
CARMIL3	chr14	24521217	24538938	2::12	1.78(0.36, 8.67)	0.477155	2::12	1.78(0.36, 8.67)	0.477155	0::0	--	--
CPNE6	chr14	24540045	24547309	2::12	1.78(0.36, 8.67)	0.477155	2::12	1.78(0.36, 8.67)	0.477155	0::0	--	--
PFKFB4	chr3	48555116	48594236	5::65	1.42(0.54, 3.77)	0.477194	5::65	1.42(0.54, 3.77)	0.477194	0::0	--	--
UCN2	chr3	48599150	48601214	5::65	1.42(0.54, 3.77)	0.477194	5::65	1.42(0.54, 3.77)	0.477194	0::0	--	--
BAIAP2-DT	chr17	79002932	79008519	3::54	0.65(0.19, 2.15)	0.477212	3::54	0.65(0.19, 2.15)	0.477212	0::0	--	--
PCSK5	chr9	78505588	78977891	1::2	2.42(0.21, 27.63)	0.477255	0::2	0(0, Inf)	0.992839	1::0	--	0.99379
PPARG	chr3	12328983	12475842	2::9	1.85(0.34, 10.11)	0.477287	2::8	1.94(0.35, 10.88)	0.449829	0::1	0(0, Inf)	0.995597
EFCAB13	chr17	45401320	45508076	8::43	1.35(0.59, 3.09)	0.477298	8::42	1.36(0.59, 3.12)	0.468594	0::1	0(0, Inf)	0.995682
PREX1	chr20	47240789	47444536	1::3	2.34(0.22, 24.27)	0.477305	1::3	2.34(0.22, 24.27)	0.477305	0::0	--	--
SMARCA2	chr9	2021944	2193623	4::69	0.68(0.23, 1.99)	0.477335	3::68	0.52(0.15, 1.77)	0.29637	1::1	4.62(0.29, 74.58)	0.281018
CLEC4D	chr12	8666098	8674960	1::6	2.32(0.23, 23.8)	0.477435	1::5	2.41(0.23, 25.3)	0.462586	0::1	0(0, Inf)	0.995978
CLEC4E	chr12	8685900	8693501	1::6	2.32(0.23, 23.8)	0.477435	1::5	2.41(0.23, 25.3)	0.462586	0::1	0(0, Inf)	0.995978
MRGPRF	chr11	68771865	68780714	18::181	0.83(0.5, 1.39)	0.477435	17::181	0.78(0.46, 1.32)	0.351489	1::0	--	0.993733
DGCR11	chr22	19033674	19035888	5::35	1.43(0.53, 3.87)	0.477489	4::32	1.28(0.43, 3.85)	0.657542	1::3	2.67(0.25, 28.86)	0.418532
OR2J2	chr6	482199	483240	12::97	1.26(0.66, 2.39)	0.477538	11::75	1.26(0.64, 2.47)	0.498138	1::22	1.26(0.15, 10.27)	0.829324
ABHD12B	chr14	51338877	51371688	2::12	1.78(0.36, 8.7)	0.477598	2::11	2.12(0.42, 10.69)	0.362214	0::1	0(0, Inf)	0.995049
STAT3	chr17	40465341	40540460	4::16	1.51(0.48, 4.71)	0.477661	4::16	1.51(0.48, 4.71)	0.477661	0::0	--	--
DNMT3B	chr20	31350190	31397162	1::6	2.42(0.21, 27.6)	0.477791	1::6	2.42(0.21, 27.6)	0.477791	0::0	--	--
ITPKB-IT1	chr1	226843780	226862769	1::5	2.69(0.18, 41.22)	0.477839	1::5	2.69(0.18, 41.22)	0.477839	0::0	--	--
ZNF516	chr18	74069636	74207198	7::62	1.36(0.59, 3.14)	0.477949	7::62	1.36(0.59, 3.14)	0.477949	0::0	--	--
TRPC6	chr11	101322294	101454738	1::3	2.36(0.22, 25.45)	0.478529	1::2	4.73(0.33, 66.83)	0.250435	0::1	0(0, Inf)	0.99498
CCSER1	chr4	91156181	91703154	11::95	0.79(0.41, 1.53)	0.478602	11::86	0.86(0.44, 1.67)	0.651538	0::9	0(0, Inf)	0.984855
AGAP3	chr7	150783561	150820725	6::95	0.73(0.3, 1.75)	0.478652	6::95	0.73(0.3, 1.75)	0.478652	0::0	--	--
TMUB1	chr7	150778171	150780580	6::95	0.73(0.3, 1.75)	0.478652	6::95	0.73(0.3, 1.75)	0.478652	0::0	--	--
CYB5D1	chr17	7761320	7765600	4::35	1.49(0.49, 4.51)	0.478831	4::33	1.52(0.5, 4.6)	0.462568	0::2	0(0, Inf)	0.994107
TNFRSF1B	chr1	12227047	12269277	9::63	1.31(0.62, 2.75)	0.478915	9::62	1.32(0.63, 2.77)	0.469316	0::1	0(0, Inf)	0.99561
PELI1	chr2	64319785	64371554	6::27	1.39(0.56, 3.49)	0.479398	6::27	1.39(0.56, 3.49)	0.479398	0::0	--	--
SEC23B	chr20	18488583	18542059	1::14	0.48(0.06, 3.72)	0.479418	1::14	0.48(0.06, 3.72)	0.479418	0::0	--	--
ACAT2	chr6	160183076	160200144	5::41	1.43(0.53, 3.82)	0.479452	5::39	1.45(0.54, 3.9)	0.457927	0::2	0(0, Inf)	0.993864
RP1L1	chr8	10463859	10512653	3::24	1.62(0.42, 6.19)	0.479477	3::23	1.62(0.42, 6.19)	0.479477	0::1	41.97(0, Inf)	0.998762
MYG1	chr12	53693478	53700961	1::2	2.39(0.21, 26.55)	0.479529	1::2	2.39(0.21, 26.55)	0.479529	0::0	--	--
PFDN5	chr12	53689325	53693234	1::2	2.39(0.21, 26.55)	0.479529	1::2	2.39(0.21, 26.55)	0.479529	0::0	--	--
SLC30A8	chr8	117962455	118188953	1::23	0.47(0.06, 3.8)	0.479556	1::23	0.47(0.06, 3.8)	0.479556	0::0	--	--
MIR3135B	chr6	32717688	32717756	1::5	2.29(0.23, 22.8)	0.479631	1::5	2.29(0.23, 22.8)	0.479631	0::0	--	--
GLB1L2	chr11	134201767	134246218	5::53	0.68(0.24, 1.97)	0.479809	5::34	0.97(0.32, 2.93)	0.962233	0::19	0(0, Inf)	0.985501
MPZL3	chr11	118097404	118123080	4::18	1.5(0.49, 4.59)	0.479828	4::17	1.63(0.53, 5.06)	0.394546	0::1	0(0, Inf)	0.99498
PRKAR1B-AS1	chr7	642481	648139	1::7	2.86(0.15, 52.91)	0.479828	1::7	2.86(0.15, 52.91)	0.479828	0::0	--	--
RB1	chr13	48877882	49056026	48::307	1.13(0.8, 1.61)	0.479887	48::306	1.13(0.8, 1.61)	0.479647	0::1	0(0, Inf)	0.99656
GNL1	chr6	2021202	2037420	2::27	0.59(0.14, 2.56)	0.480146	2::21	0.62(0.14, 2.74)	0.532977	0::6	0(0, Inf)	0.989058
MIR7706	chr15	85923826	85923893	1::15	0.47(0.06, 3.86)	0.480193	0::0	--	NA	1::15	0.47(0.06, 3.86)	0.480193
ATP6V0E2-AS1	chr7	149564782	149570951	1::30	0.48(0.06, 3.74)	0.480194	0::15	0(0, Inf)	0.986907	1::15	1.4(0.16, 12.24)	0.759427
SRRM3	chr7	75831213	75916604	4::31	1.51(0.48, 4.73)	0.480697	4::30	1.54(0.49, 4.87)	0.458152	0::1	0(0, Inf)	0.995495
WBP4	chr13	41635644	41658142	1::4	2.26(0.23, 21.84)	0.480824	1::4	2.26(0.23, 21.84)	0.480824	0::0	--	--
FABP9	chr8	82370487	82373814	1::3	2.35(0.22, 25.28)	0.480841	1::3	2.35(0.22, 25.28)	0.480841	0::0	--	--
MIR6891	chr6	30229276	30229317	7::112	0.75(0.34, 1.67)	0.480895	2::2	4.93(0.65, 37.39)	0.122626	5::110	0.56(0.22, 1.43)	0.225212
LOC102723672	chr7	144444	149438	2::28	0.58(0.13, 2.6)	0.481208	2::25	0.6(0.13, 2.67)	0.500796	0::3	0(0, Inf)	0.992549
FBXO5	chr6	153291671	153304714	1::14	0.47(0.06, 3.86)	0.481313	0::14	0(0, Inf)	0.987245	1::0	--	0.996235
MTRF1L	chr6	153308496	153323844	1::14	0.47(0.06, 3.86)	0.481313	0::14	0(0, Inf)	0.987245	1::0	--	0.996235
CDK10	chr16	89753096	89762762	12::82	1.26(0.66, 2.41)	0.481346	12::81	1.27(0.66, 2.43)	0.468863	0::1	0(0, Inf)	0.995462
PDAP1	chr7	98992298	99006220	7::40	1.36(0.58, 3.19)	0.481352	7::39	1.37(0.58, 3.21)	0.474687	0::1	0(0, Inf)	0.995793
SRRT	chr7	100472724	100486285	4::19	1.51(0.48, 4.8)	0.481369	4::19	1.51(0.48, 4.8)	0.481369	0::0	--	--
TRIM49B	chr11	49053151	49059529	6::40	1.4(0.55, 3.59)	0.48141	0::1	0(0, Inf)	0.995209	6::39	1.45(0.56, 3.72)	0.442606
TRIM64C	chr11	49075265	49080664	6::40	1.4(0.55, 3.59)	0.48141	0::1	0(0, Inf)	0.995209	6::39	1.45(0.56, 3.72)	0.442606
PIK3C2B	chr1	204391764	204463933	6::29	1.39(0.55, 3.51)	0.481522	6::29	1.39(0.55, 3.51)	0.481522	0::0	--	--
ONECUT3	chr19	1753504	1780974	4::65	0.69(0.24, 1.95)	0.481693	4::65	0.69(0.24, 1.95)	0.481693	0::0	--	--
KCNE1	chr21	35818987	35884508	2::13	1.75(0.37, 8.3)	0.481806	1::0	--	0.993856	1::13	0.87(0.11, 7.05)	0.899065
ACTN4	chr19	39138288	39222229	2::51	0.59(0.14, 2.54)	0.481991	2::51	0.59(0.14, 2.54)	0.481991	0::0	--	--
CDH15	chr16	89238155	89261900	67::540	1.11(0.83, 1.47)	0.482397	67::539	1.11(0.83, 1.47)	0.481485	0::1	0(0, Inf)	0.99604
HNRNPA3	chr2	178077421	178088687	10::48	1.29(0.63, 2.64)	0.48251	10::45	1.3(0.64, 2.67)	0.470007	0::3	0(0, Inf)	0.992838
KAT5	chr11	65479722	65487075	3::14	1.62(0.42, 6.28)	0.482836	3::14	1.62(0.42, 6.28)	0.482836	0::0	--	--
RNASEH2C	chr11	65485143	65488269	3::14	1.62(0.42, 6.28)	0.482836	3::14	1.62(0.42, 6.28)	0.482836	0::0	--	--
HSPA6	chr1	161494329	161496683	20::137	1.21(0.72, 2.03)	0.482986	2::13	1.94(0.37, 10.12)	0.432883	18::124	1.15(0.67, 1.99)	0.613882
MIR4500HG	chr13	88096241	88323218	5::30	1.42(0.53, 3.8)	0.48304	5::29	1.49(0.56, 4)	0.428245	0::1	0(0, Inf)	0.995101
CRACDL	chr2	99410308	99552688	1::4	2.31(0.22, 23.78)	0.483049	1::4	2.31(0.22, 23.78)	0.483049	0::0	--	--
LINC02611	chr2	99377525	99388361	1::4	2.31(0.22, 23.78)	0.483049	1::4	2.31(0.22, 23.78)	0.483049	0::0	--	--
COG8	chr16	69360330	69373467	1::6	2.27(0.23, 22.41)	0.483407	1::6	2.27(0.23, 22.41)	0.483407	0::0	--	--
NIP7	chr16	69373414	69377013	1::6	2.27(0.23, 22.41)	0.483407	1::6	2.27(0.23, 22.41)	0.483407	0::0	--	--
PDF	chr16	69360815	69364491	1::6	2.27(0.23, 22.41)	0.483407	1::6	2.27(0.23, 22.41)	0.483407	0::0	--	--
VPS4A	chr16	69345252	69360842	1::6	2.27(0.23, 22.41)	0.483407	1::6	2.27(0.23, 22.41)	0.483407	0::0	--	--
U2AF1	chr21	44513065	44527688	3::15	1.59(0.43, 5.87)	0.483597	3::15	1.59(0.43, 5.87)	0.483597	0::0	--	--
U2AF1L5	chr21	44513065	44527680	3::15	1.59(0.43, 5.87)	0.483597	3::15	1.59(0.43, 5.87)	0.483597	0::0	--	--
TFEB	chr6	41651715	41702139	5::57	1.42(0.53, 3.82)	0.483639	5::56	1.43(0.53, 3.85)	0.477028	0::1	0(0, Inf)	0.995862
SNORD115-37	chr15	25483132	25483214	7::132	0.75(0.34, 1.67)	0.483647	7::130	0.76(0.34, 1.7)	0.507408	0::2	0(0, Inf)	0.99293
SNORD115-38	chr15	25484984	25485066	7::132	0.75(0.34, 1.67)	0.483647	7::130	0.76(0.34, 1.7)	0.507408	0::2	0(0, Inf)	0.99293
SNORD115-39	chr15	25486892	25486974	7::132	0.75(0.34, 1.67)	0.483647	7::130	0.76(0.34, 1.7)	0.507408	0::2	0(0, Inf)	0.99293
SNORD115-40	chr15	25488760	25488842	7::132	0.75(0.34, 1.67)	0.483647	7::130	0.76(0.34, 1.7)	0.507408	0::2	0(0, Inf)	0.99293
NDC80	chr18	2571555	2616634	6::31	1.39(0.56, 3.46)	0.483712	6::31	1.39(0.56, 3.46)	0.483712	0::0	--	--
MTMR6	chr13	25820340	25861626	1::4	2.27(0.23, 22.35)	0.483841	1::4	2.27(0.23, 22.35)	0.483841	0::0	--	--
NUP58	chr13	25875762	25916559	1::4	2.27(0.23, 22.35)	0.483841	1::4	2.27(0.23, 22.35)	0.483841	0::0	--	--
LOC100130691	chr2	178148235	178257419	3::12	1.6(0.43, 6)	0.483842	3::12	1.6(0.43, 6)	0.483842	0::0	--	--
PLXNB2	chr22	50713407	50742250	71::648	1.1(0.84, 1.44)	0.483917	71::646	1.11(0.85, 1.45)	0.443748	0::2	0(0, Inf)	0.992707
ZNF14	chr19	19821280	19843921	1::4	2.26(0.23, 22.23)	0.48392	1::3	2.57(0.24, 26.96)	0.431689	0::1	0(0, Inf)	0.995548
ADM2	chr22	50919971	50924866	2::19	1.76(0.36, 8.55)	0.484009	2::18	1.78(0.36, 8.68)	0.476699	0::1	0(0, Inf)	0.996039
MYO15A	chr17	18012069	18083114	3::16	1.59(0.43, 5.88)	0.484069	3::16	1.59(0.43, 5.88)	0.484069	0::0	--	--
AADACL4	chr1	12704565	12727097	1::2	2.59(0.18, 37.25)	0.484155	0::0	--	NA	1::2	2.59(0.18, 37.25)	0.484155
DHRS3	chr1	12627938	12656626	1::2	2.59(0.18, 37.25)	0.484155	0::0	--	NA	1::2	2.59(0.18, 37.25)	0.484155
IDI1	chr10	1085091	1102644	4::18	1.51(0.48, 4.79)	0.484165	4::18	1.51(0.48, 4.79)	0.484165	0::0	--	--
IDI2-AS1	chr10	1068576	1090141	4::18	1.51(0.48, 4.79)	0.484165	4::18	1.51(0.48, 4.79)	0.484165	0::0	--	--
WDR37	chr10	1102324	1178312	4::18	1.51(0.48, 4.79)	0.484165	4::18	1.51(0.48, 4.79)	0.484165	0::0	--	--
LOC101927021	chr7	1200009	1205594	2::8	1.8(0.35, 9.3)	0.484242	1::8	0.87(0.1, 7.55)	0.901266	1::0	--	0.993938
NME4	chr16	447198	450754	3::14	1.59(0.43, 5.87)	0.48426	3::14	1.59(0.43, 5.87)	0.48426	0::0	--	--
SLC9A8	chr20	48429249	48508779	6::27	1.39(0.55, 3.48)	0.484395	6::27	1.39(0.55, 3.48)	0.484395	0::0	--	--
MRGBP	chr20	61427824	61433081	17::125	1.22(0.7, 2.1)	0.48448	17::122	1.22(0.71, 2.11)	0.475708	0::3	0(0, Inf)	0.992846
TFPI	chr2	188343305	188419232	9::70	0.77(0.37, 1.61)	0.48463	9::70	0.77(0.37, 1.61)	0.48463	0::0	--	--
LINC01960	chr2	174890007	174891885	4::17	1.5(0.48, 4.64)	0.484742	4::17	1.5(0.48, 4.64)	0.484742	0::0	--	--
HNRNPUL1	chr19	41768461	41813692	3::35	0.65(0.19, 2.18)	0.484902	3::32	0.66(0.2, 2.23)	0.508298	0::3	0(0, Inf)	0.99244
NCF2	chr1	183524696	183559594	5::52	0.71(0.28, 1.84)	0.484965	5::42	0.74(0.29, 1.93)	0.540685	0::10	0(0, Inf)	0.985675
SH3TC2	chr5	148361712	148442625	1::2	2.36(0.21, 26.26)	0.48508	1::2	2.36(0.21, 26.26)	0.48508	0::0	--	--
NFATC1	chr18	77160273	77289323	13::100	1.25(0.67, 2.36)	0.485153	13::98	1.31(0.69, 2.47)	0.407363	0::2	0(0, Inf)	0.992337
GPC1	chr2	241375079	241407493	4::61	0.69(0.24, 1.97)	0.485278	4::61	0.69(0.24, 1.97)	0.485278	0::0	--	--
LOC100130449	chr2	241388795	241396117	4::61	0.69(0.24, 1.97)	0.485278	4::61	0.69(0.24, 1.97)	0.485278	0::0	--	--
ZNF512B	chr20	62588056	62601283	14::172	0.81(0.46, 1.45)	0.485287	14::172	0.81(0.46, 1.45)	0.485287	0::0	--	--
ANTXRL	chr10	47658232	47701443	156::1214	1.07(0.88, 1.29)	0.485368	13::121	1.54(0.81, 2.9)	0.186609	143::1093	1.04(0.85, 1.27)	0.702679
GID8	chr20	61569498	61579827	4::61	0.69(0.24, 1.97)	0.485464	4::54	0.75(0.26, 2.15)	0.587883	0::7	0(0, Inf)	0.98711
LINC01970	chr17	80247921	80250690	16::110	1.22(0.7, 2.13)	0.48555	16::110	1.22(0.7, 2.13)	0.48555	0::0	--	--
YWHAZ	chr8	101928750	101965610	1::4	2.28(0.23, 23.06)	0.485622	1::4	2.28(0.23, 23.06)	0.485622	0::0	--	--
MYL3	chr3	46899361	46904934	15::141	1.23(0.69, 2.19)	0.486004	15::141	1.23(0.69, 2.19)	0.486004	0::0	--	--
FGF22	chr19	639894	644373	9::118	0.78(0.38, 1.59)	0.486286	9::117	0.78(0.38, 1.59)	0.488033	0::1	0(0, Inf)	0.99604
NCR3LG1	chr11	17373346	17398871	6::43	1.44(0.52, 4)	0.486654	6::43	1.44(0.52, 4)	0.486654	0::0	--	--
ZNF33A	chr10	38299602	38349015	1::1	2.69(0.17, 43.9)	0.486709	1::0	--	0.994225	0::1	0(0, Inf)	0.994884
ZNF37A	chr10	38383264	38439221	1::1	2.69(0.17, 43.9)	0.486709	1::0	--	0.994225	0::1	0(0, Inf)	0.994884
LRFN5	chr14	42076058	42373752	1::5	2.26(0.23, 22.49)	0.486732	1::5	2.26(0.23, 22.49)	0.486732	0::0	--	--
FUT7	chr9	139924625	139926540	22::173	1.18(0.73, 1.91)	0.487173	22::173	1.18(0.73, 1.91)	0.487173	0::0	--	--
ODR4	chr1	186344889	186390503	5::26	1.46(0.5, 4.27)	0.487186	5::26	1.46(0.5, 4.27)	0.487186	0::0	--	--
PDC	chr1	186412697	186417856	5::26	1.46(0.5, 4.27)	0.487186	5::26	1.46(0.5, 4.27)	0.487186	0::0	--	--
PDC-AS1	chr1	186404292	186439423	5::26	1.46(0.5, 4.27)	0.487186	5::26	1.46(0.5, 4.27)	0.487186	0::0	--	--
TPR	chr1	186280785	186344385	5::26	1.46(0.5, 4.27)	0.487186	5::26	1.46(0.5, 4.27)	0.487186	0::0	--	--
MIR4251	chr1	3044538	3044599	4::26	1.49(0.48, 4.64)	0.487453	4::25	1.5(0.48, 4.66)	0.483692	0::1	0(0, Inf)	0.996108
ZNF511	chr10	135122417	135126665	10::74	1.29(0.63, 2.62)	0.487835	10::74	1.29(0.63, 2.62)	0.487835	0::0	--	--
MIR185	chr22	20020661	20020743	1::3	2.32(0.21, 25.11)	0.487849	1::2	4.61(0.33, 64.9)	0.257254	0::1	0(0, Inf)	0.994981
PUS10	chr2	61167547	61244347	1::2	2.34(0.21, 26.04)	0.487937	1::2	2.34(0.21, 26.04)	0.487937	0::0	--	--
REL	chr2	61108708	61158747	1::2	2.34(0.21, 26.04)	0.487937	1::2	2.34(0.21, 26.04)	0.487937	0::0	--	--
IGSF9	chr1	159896830	159915403	3::58	1.58(0.44, 5.71)	0.488165	3::58	1.58(0.44, 5.71)	0.488165	0::0	--	--
CFAP69	chr7	89874487	89940377	3::18	1.61(0.42, 6.13)	0.488215	3::18	1.61(0.42, 6.13)	0.488215	0::0	--	--
CACNA2D2	chr3	50400043	50541065	1::23	0.48(0.06, 3.8)	0.488517	1::23	0.48(0.06, 3.8)	0.488517	0::0	--	--
ELMO3	chr16	67233033	67237907	61::549	1.11(0.83, 1.48)	0.488998	61::549	1.11(0.83, 1.48)	0.488998	0::0	--	--
MACROD2-IT1	chr20	14535029	14609554	1::4	2.22(0.23, 21.18)	0.489092	1::4	2.22(0.23, 21.18)	0.489092	0::0	--	--
BIN1	chr2	127805607	127864730	2::26	1.74(0.36, 8.33)	0.489093	2::26	1.74(0.36, 8.33)	0.489093	0::0	--	--
GAREM1	chr18	29843484	30050845	2::36	0.6(0.14, 2.57)	0.489196	2::34	0.65(0.15, 2.82)	0.564388	0::2	0(0, Inf)	0.993027
LINC01766	chr19	36088796	36092403	1::2	2.34(0.21, 26.09)	0.489283	1::2	2.34(0.21, 26.09)	0.489283	0::0	--	--
SNORA17A	chr9	139621198	139621331	56::488	1.11(0.82, 1.51)	0.489332	56::487	1.11(0.82, 1.51)	0.48623	0::1	0(0, Inf)	0.995632
SNORA17B	chr9	139620555	139620689	56::488	1.11(0.82, 1.51)	0.489332	56::487	1.11(0.82, 1.51)	0.48623	0::1	0(0, Inf)	0.995632
ARHGAP26	chr5	142149941	142608572	3::11	1.59(0.43, 5.91)	0.489567	3::11	1.59(0.43, 5.91)	0.489567	0::0	--	--
POLR3B	chr12	106751525	106903976	1::4	2.27(0.22, 23.41)	0.489578	1::4	2.27(0.22, 23.41)	0.489578	0::0	--	--
FURIN	chr15	91414768	91426688	21::206	1.19(0.73, 1.94)	0.48968	21::206	1.19(0.73, 1.94)	0.48968	0::0	--	--
MXRA8	chr1	1288068	1294174	36::314	1.14(0.78, 1.66)	0.489753	36::312	1.15(0.79, 1.67)	0.468412	0::2	0(0, Inf)	0.993017
PPP2R5D	chr6	42952307	42980080	1::2	2.34(0.21, 26.11)	0.48979	1::2	2.34(0.21, 26.11)	0.48979	0::0	--	--
UVSSA	chr4	1340995	1381837	1::10	2.22(0.23, 21.46)	0.489939	1::9	2.29(0.23, 22.38)	0.477479	0::1	0(0, Inf)	0.99604
FPR3	chr19	52298409	52329443	1::8	2.17(0.24, 19.58)	0.48998	0::0	--	NA	1::8	2.17(0.24, 19.58)	0.48998
ELOVL5	chr6	53132195	53213977	1::4	2.26(0.22, 22.91)	0.490057	1::4	2.26(0.22, 22.91)	0.490057	0::0	--	--
JPT1	chr17	73131337	73149388	3::17	1.57(0.44, 5.63)	0.4901	3::17	1.57(0.44, 5.63)	0.4901	0::0	--	--
NT5C	chr17	73126322	73127837	3::17	1.57(0.44, 5.63)	0.4901	3::17	1.57(0.44, 5.63)	0.4901	0::0	--	--
PRH1-PRR4	chr12	10998447	11324224	10::70	1.29(0.63, 2.64)	0.490188	9::63	1.24(0.58, 2.65)	0.573075	1::7	1.84(0.19, 17.77)	0.599186
CDK9	chr9	130548312	130553064	4::25	1.51(0.47, 4.83)	0.490321	4::25	1.51(0.47, 4.83)	0.490321	0::0	--	--
PTAFR	chr1	28473676	28503201	1::13	0.48(0.06, 3.8)	0.490337	1::13	0.48(0.06, 3.8)	0.490337	0::0	--	--
FRG2B	chr10	135437398	135440299	2::13	1.75(0.36, 8.57)	0.490403	0::0	--	NA	2::13	1.75(0.36, 8.57)	0.490403
LMTK3	chr19	48988527	49016446	2::21	1.76(0.35, 8.76)	0.490481	2::21	1.76(0.35, 8.76)	0.490481	0::0	--	--
MMEL1	chr1	2522078	2564455	5::55	0.71(0.27, 1.88)	0.49056	5::55	0.71(0.27, 1.88)	0.49056	0::0	--	--
FXN	chr9	71650667	71693992	1::4	2.28(0.22, 23.57)	0.49063	0::3	0(0, Inf)	0.991127	1::1	5.7(0.35, 92.41)	0.220545
LINC00582	chr1	231727037	231747836	3::43	0.65(0.19, 2.21)	0.490764	0::0	--	NA	3::43	0.65(0.19, 2.21)	0.490764
OR5D13	chr11	55540913	55541858	1::11	2.14(0.25, 18.65)	0.490912	1::11	2.14(0.25, 18.65)	0.490912	0::0	--	--
OR5D14	chr11	55563031	55563976	1::11	2.14(0.25, 18.65)	0.490912	1::11	2.14(0.25, 18.65)	0.490912	0::0	--	--
OR5D18	chr11	55587105	55588047	1::11	2.14(0.25, 18.65)	0.490912	1::11	2.14(0.25, 18.65)	0.490912	0::0	--	--
OR5L1	chr11	55578842	55579952	1::11	2.14(0.25, 18.65)	0.490912	1::11	2.14(0.25, 18.65)	0.490912	0::0	--	--
CTDSP1	chr2	219264590	219270664	17::167	0.83(0.49, 1.41)	0.491141	17::167	0.83(0.49, 1.41)	0.491141	0::0	--	--
MIR26B	chr2	219267368	219267445	17::167	0.83(0.49, 1.41)	0.491141	17::167	0.83(0.49, 1.41)	0.491141	0::0	--	--
CCNE2	chr8	95892452	95907482	3::18	1.58(0.43, 5.85)	0.491681	3::18	1.58(0.43, 5.85)	0.491681	0::0	--	--
INTS8	chr8	95835517	95892721	3::18	1.58(0.43, 5.85)	0.491681	3::18	1.58(0.43, 5.85)	0.491681	0::0	--	--
YY1	chr14	100705480	100749125	2::16	1.75(0.35, 8.68)	0.491774	2::15	2.1(0.41, 10.7)	0.374003	0::1	0(0, Inf)	0.995048
NDUFAF6	chr8	96037202	96089041	3::19	1.58(0.43, 5.85)	0.491877	3::19	1.58(0.43, 5.85)	0.491877	0::0	--	--
TP53INP1	chr8	95938199	95961606	3::19	1.58(0.43, 5.85)	0.491877	3::19	1.58(0.43, 5.85)	0.491877	0::0	--	--
LINC02878	chr8	144779284	144780583	2::11	1.81(0.33, 9.93)	0.49191	2::11	1.81(0.33, 9.93)	0.49191	0::0	--	--
LINC01556	chr6	28911560	28912315	2::12	1.76(0.35, 8.87)	0.491984	2::10	2.23(0.42, 11.95)	0.347358	0::2	0(0, Inf)	0.993052
AOC1	chr7	150549604	150558592	7::77	0.75(0.32, 1.72)	0.492072	7::77	0.75(0.32, 1.72)	0.492072	0::0	--	--
CCDC183-AS1	chr9	139698378	139703300	43::318	1.13(0.8, 1.61)	0.492187	43::317	1.13(0.8, 1.61)	0.48838	0::1	0(0, Inf)	0.995631
ARHGAP26-AS1	chr5	142239169	142248475	1::3	2.3(0.21, 24.79)	0.492196	1::3	2.3(0.21, 24.79)	0.492196	0::0	--	--
MYO1F	chr19	8585671	8642326	1::18	0.48(0.06, 3.86)	0.492314	1::18	0.48(0.06, 3.86)	0.492314	0::0	--	--
TTC32	chr2	20096391	20101744	1::12	0.48(0.06, 3.85)	0.492859	1::12	0.48(0.06, 3.85)	0.492859	0::0	--	--
EDEM1	chr3	5229391	5261643	3::16	1.58(0.43, 5.86)	0.492909	3::16	1.58(0.43, 5.86)	0.492909	0::0	--	--
DUSP4	chr8	29190580	29208201	3::42	0.65(0.19, 2.22)	0.493021	3::42	0.65(0.19, 2.22)	0.493021	0::0	--	--
MSL1	chr17	38278223	38286567	1::12	0.49(0.06, 3.83)	0.493125	1::12	0.49(0.06, 3.83)	0.493125	0::0	--	--
NR1D1	chr17	38249045	38256842	1::12	0.49(0.06, 3.83)	0.493125	1::12	0.49(0.06, 3.83)	0.493125	0::0	--	--
CRHBP	chr5	76248869	76265296	1::9	2.25(0.22, 23.07)	0.493345	1::9	2.25(0.22, 23.07)	0.493345	0::0	--	--
MIR6828	chr3	170140890	170140950	1::4	2.28(0.22, 23.96)	0.493448	1::4	2.28(0.22, 23.96)	0.493448	0::0	--	--
KCNQ2	chr20	62031560	62104008	30::267	1.15(0.77, 1.73)	0.493975	30::267	1.15(0.77, 1.73)	0.493975	0::0	--	--
ARL15	chr5	53179771	53606403	1::2	2.73(0.15, 48.47)	0.49406	1::2	2.73(0.15, 48.47)	0.49406	0::0	--	--
EAF2	chr3	121554026	121605373	7::33	1.36(0.56, 3.3)	0.494437	7::33	1.36(0.56, 3.3)	0.494437	0::0	--	--
CBX5	chr12	54624729	54653370	2::22	0.6(0.14, 2.6)	0.494517	2::22	0.6(0.14, 2.6)	0.494517	0::0	--	--
COPZ1	chr12	54718914	54745629	2::22	0.6(0.14, 2.6)	0.494517	2::22	0.6(0.14, 2.6)	0.494517	0::0	--	--
HNRNPA1	chr12	54674509	54680871	2::22	0.6(0.14, 2.6)	0.494517	2::22	0.6(0.14, 2.6)	0.494517	0::0	--	--
NFE2	chr12	54685890	54694821	2::22	0.6(0.14, 2.6)	0.494517	2::22	0.6(0.14, 2.6)	0.494517	0::0	--	--
SCAT2	chr12	54656398	54672846	2::22	0.6(0.14, 2.6)	0.494517	2::22	0.6(0.14, 2.6)	0.494517	0::0	--	--
MIR11399	chr1	113424671	113424751	1::4	2.25(0.22, 23.17)	0.494583	0::2	0(0, Inf)	0.992855	1::2	4.32(0.32, 59.18)	0.273369
C2orf73	chr2	54558020	54588716	1::3	2.31(0.21, 25.44)	0.495088	0::2	0(0, Inf)	0.993135	1::1	3.94(0.24, 63.93)	0.334956
DND1	chr5	140050378	140053161	4::20	1.48(0.48, 4.53)	0.495253	4::20	1.48(0.48, 4.53)	0.495253	0::0	--	--
HARS1	chr5	140053488	140071312	4::20	1.48(0.48, 4.53)	0.495253	4::20	1.48(0.48, 4.53)	0.495253	0::0	--	--
GRIK4	chr11	120435144	120833687	1::2	2.35(0.2, 27.33)	0.49544	1::1	5.16(0.29, 92.28)	0.264595	0::1	0(0, Inf)	0.99498
MROH2A	chr2	234684369	234742064	7::112	0.76(0.34, 1.69)	0.495451	7::112	0.76(0.34, 1.69)	0.495451	0::0	--	--
ST6GALNAC3	chr1	76540430	77042892	1::18	0.49(0.06, 3.83)	0.495512	1::18	0.49(0.06, 3.83)	0.495512	0::0	--	--
LINC00448	chr13	63246417	63370825	3::46	0.66(0.19, 2.21)	0.495892	3::46	0.66(0.19, 2.21)	0.495892	0::0	--	--
PA2G4P4	chr3	156527059	156529810	2::5	1.81(0.33, 9.89)	0.49593	2::5	1.81(0.33, 9.89)	0.49593	0::0	--	--
MFSD5	chr12	53645878	53648190	1::3	2.28(0.21, 24.32)	0.496218	1::3	2.28(0.21, 24.32)	0.496218	0::0	--	--
TONSL	chr8	145654157	145669823	85::797	1.09(0.85, 1.4)	0.496365	85::794	1.1(0.85, 1.41)	0.472677	0::3	0(0, Inf)	0.990408
POLR2F	chr22	38349669	38437922	3::43	0.65(0.19, 2.25)	0.496589	3::42	0.67(0.19, 2.34)	0.534814	0::1	0(0, Inf)	0.995128
LINC02552	chr11	104439216	104480030	1::4	2.18(0.23, 20.77)	0.497108	1::4	2.18(0.23, 20.77)	0.497108	0::0	--	--
ADAMTS2	chr5	178537853	178772462	3::63	0.66(0.2, 2.21)	0.497381	2::28	0.91(0.21, 4.07)	0.905131	1::35	0.41(0.05, 3.28)	0.401946
COL23A1	chr5	177664618	178017394	1::14	0.48(0.06, 3.93)	0.497502	1::10	0.82(0.1, 6.95)	0.857742	0::4	0(0, Inf)	0.989427
ERCC8	chr5	60169658	60240905	1::6	2.19(0.23, 21.15)	0.497543	1::5	2.29(0.23, 22.58)	0.47804	0::1	0(0, Inf)	0.995887
CYP27A1	chr2	219646869	219680016	2::15	1.72(0.36, 8.29)	0.497568	2::15	1.72(0.36, 8.29)	0.497568	0::0	--	--
MIR6893	chr8	145660933	145661002	80::759	1.09(0.85, 1.41)	0.497771	80::756	1.1(0.85, 1.42)	0.473284	0::3	0(0, Inf)	0.990407
GTSE1	chr22	46692766	46726707	2::29	0.6(0.14, 2.62)	0.497831	2::29	0.6(0.14, 2.62)	0.497831	0::0	--	--
NUDT5	chr10	12207328	12237890	1::3	2.27(0.21, 24.48)	0.498146	1::2	4.49(0.32, 63.56)	0.267017	0::1	0(0, Inf)	0.994976
MIR4670	chr9	95290265	95290340	1::4	2.25(0.22, 23.33)	0.498165	1::4	2.25(0.22, 23.33)	0.498165	0::0	--	--
DHPS	chr19	12786530	12792025	3::40	1.55(0.44, 5.53)	0.498253	3::40	1.55(0.44, 5.53)	0.498253	0::0	--	--
FBXW9	chr19	12799729	12807445	3::40	1.55(0.44, 5.53)	0.498253	3::40	1.55(0.44, 5.53)	0.498253	0::0	--	--
GNG14	chr19	12798811	12799236	3::40	1.55(0.44, 5.53)	0.498253	3::40	1.55(0.44, 5.53)	0.498253	0::0	--	--
WDR83	chr19	12777620	12786646	3::40	1.55(0.44, 5.53)	0.498253	3::40	1.55(0.44, 5.53)	0.498253	0::0	--	--
IGFBP6	chr12	53491450	53496124	1::5	2.19(0.23, 21.32)	0.498341	1::4	3.48(0.32, 38)	0.306474	0::1	0(0, Inf)	0.995064
MPND	chr19	4343523	4360083	1::6	2.19(0.23, 21.29)	0.498347	1::6	2.19(0.23, 21.29)	0.498347	0::0	--	--
FAM106A	chr17	18427879	18430160	1::4	2.2(0.22, 21.66)	0.498433	0::0	--	NA	1::4	2.2(0.22, 21.66)	0.498433
USP32P2	chr17	18414575	18424566	1::4	2.2(0.22, 21.66)	0.498433	0::0	--	NA	1::4	2.2(0.22, 21.66)	0.498433
MYCT1	chr6	153019080	153045704	1::19	0.49(0.06, 3.88)	0.498504	1::19	0.49(0.06, 3.88)	0.498504	0::0	--	--
LTA	chr6	2882759	2884984	1::7	2.14(0.24, 19.5)	0.498844	1::3	3.3(0.3, 36.6)	0.33099	0::4	0(0, Inf)	0.991189
ARMC7	chr17	73106063	73110914	3::17	1.55(0.43, 5.58)	0.498887	3::17	1.55(0.43, 5.58)	0.498887	0::0	--	--
SNORD90	chr9	125642491	125642598	5::30	1.41(0.52, 3.84)	0.498903	5::30	1.41(0.52, 3.84)	0.498903	0::0	--	--
PARP4	chr13	24995068	25086916	1::7	2.17(0.23, 20.41)	0.49921	0::1	0(0, Inf)	0.995853	1::6	2.27(0.24, 21.87)	0.477943
PDK1	chr2	173420817	173473397	1::6	2.23(0.22, 22.78)	0.499311	1::5	4.11(0.34, 49.58)	0.265298	0::1	0(0, Inf)	0.994975
MIR210	chr11	568088	568198	33::246	1.14(0.77, 1.69)	0.499495	33::246	1.14(0.77, 1.69)	0.499495	0::0	--	--
SOHLH1	chr9	138585254	138591327	15::211	0.82(0.47, 1.44)	0.499727	15::211	0.82(0.47, 1.44)	0.499727	0::0	--	--
MICAL1	chr6	109765265	109776975	1::26	0.49(0.06, 3.84)	0.499848	1::26	0.49(0.06, 3.84)	0.499848	0::0	--	--
PPIL6	chr6	109711417	109762374	1::26	0.49(0.06, 3.84)	0.499848	1::26	0.49(0.06, 3.84)	0.499848	0::0	--	--
SMPD2	chr6	109761926	109765122	1::26	0.49(0.06, 3.84)	0.499848	1::26	0.49(0.06, 3.84)	0.499848	0::0	--	--
ALG1L	chr3	125648117	125655887	1::5	2.17(0.23, 20.58)	0.500292	0::0	--	NA	1::5	2.17(0.23, 20.58)	0.500292
FAM86JP	chr3	125635443	125648867	1::5	2.17(0.23, 20.58)	0.500292	0::0	--	NA	1::5	2.17(0.23, 20.58)	0.500292
DUSP1	chr5	172195099	172198198	5::22	1.41(0.52, 3.88)	0.500498	5::22	1.41(0.52, 3.88)	0.500498	0::0	--	--
LOC101928093	chr5	172182505	172189565	5::22	1.41(0.52, 3.88)	0.500498	5::22	1.41(0.52, 3.88)	0.500498	0::0	--	--
ZNF486	chr19	20278022	20311297	5::34	1.44(0.5, 4.12)	0.500524	5::33	1.47(0.51, 4.23)	0.478199	0::1	0(0, Inf)	0.995464
GDF7	chr2	20866903	20879001	7::111	0.75(0.33, 1.71)	0.50058	7::111	0.75(0.33, 1.71)	0.50058	0::0	--	--
MIR3065	chr17	79099676	79099755	18::222	0.84(0.5, 1.4)	0.500929	18::222	0.84(0.5, 1.4)	0.500929	0::0	--	--
MIR338	chr17	79099682	79099749	18::222	0.84(0.5, 1.4)	0.500929	18::222	0.84(0.5, 1.4)	0.500929	0::0	--	--
MIR657	chr17	79099075	79099173	18::222	0.84(0.5, 1.4)	0.500929	18::222	0.84(0.5, 1.4)	0.500929	0::0	--	--
TONSL-AS1	chr8	145660550	145665276	80::760	1.09(0.84, 1.41)	0.501028	80::757	1.1(0.85, 1.42)	0.476468	0::3	0(0, Inf)	0.990407
MIR3138	chr4	10080234	10080316	2::24	1.71(0.36, 8.24)	0.501107	2::23	1.74(0.36, 8.38)	0.491595	0::1	0(0, Inf)	0.995951
WDR1	chr4	10075962	10118423	2::24	1.71(0.36, 8.24)	0.501107	2::23	1.74(0.36, 8.38)	0.491595	0::1	0(0, Inf)	0.995951
MRPL54	chr19	3762679	3767563	1::17	0.49(0.06, 3.92)	0.501113	0::17	0(0, Inf)	0.986021	1::0	--	0.99622
RASSF9	chr12	86194480	86230187	1::4	2.23(0.21, 23.22)	0.501486	1::4	2.23(0.21, 23.22)	0.501486	0::0	--	--
P2RX4	chr12	121647931	121671909	1::6	2.19(0.22, 21.5)	0.501725	1::6	2.19(0.22, 21.5)	0.501725	0::0	--	--
DNAH14	chr1	225117376	225157489	7::57	0.75(0.33, 1.72)	0.501933	7::57	0.75(0.33, 1.72)	0.501933	0::0	--	--
DEFB127	chr20	138094	139804	1::7	2.13(0.23, 19.27)	0.502004	1::7	2.13(0.23, 19.27)	0.502004	0::0	--	--
LOC100130673	chr7	32496510	32498106	1::3	2.2(0.22, 22.2)	0.502266	1::2	2.63(0.24, 29.22)	0.432279	0::1	0(0, Inf)	0.995442
MIR4465	chr6	141004950	141005020	1::3	2.28(0.2, 25.41)	0.502356	1::3	2.28(0.2, 25.41)	0.502356	0::0	--	--
ROS1	chr6	117609529	117747018	7::46	1.34(0.57, 3.13)	0.502437	4::37	0.92(0.31, 2.72)	0.879553	3::9	3.39(0.75, 15.21)	0.111178
ADCY7	chr16	50300461	50352045	5::79	0.72(0.28, 1.88)	0.502455	5::79	0.72(0.28, 1.88)	0.502455	0::0	--	--
MIR6771	chr16	50326526	50326586	5::79	0.72(0.28, 1.88)	0.502455	5::79	0.72(0.28, 1.88)	0.502455	0::0	--	--
TP73	chr1	3569128	3652765	44::520	0.89(0.64, 1.25)	0.502784	44::519	0.89(0.64, 1.25)	0.503401	0::1	0(0, Inf)	0.996174
PATL1	chr11	59404190	59436510	1::26	0.49(0.06, 3.87)	0.502836	1::25	0.54(0.07, 4.29)	0.562689	0::1	0(0, Inf)	0.995068
TRAPPC9	chr8	140739967	141467843	1::16	0.49(0.06, 3.98)	0.502934	1::16	0.49(0.06, 3.98)	0.502934	0::0	--	--
MYBBP1A	chr17	4442198	4458679	1::4	2.21(0.22, 22.41)	0.503254	1::3	2.3(0.22, 24.01)	0.485738	0::1	0(0, Inf)	0.995919
TMEFF2	chr2	192813771	193059659	7::48	0.74(0.31, 1.79)	0.503335	7::48	0.74(0.31, 1.79)	0.503335	0::0	--	--
SPECC1L	chr22	24666784	24813708	3::13	1.57(0.42, 5.85)	0.503459	3::13	1.57(0.42, 5.85)	0.503459	0::0	--	--
EPS8L2	chr11	706230	727727	4::22	1.46(0.48, 4.44)	0.503472	4::22	1.46(0.48, 4.44)	0.503472	0::0	--	--
TBX4	chr17	59533848	59562471	1::17	0.49(0.06, 4.03)	0.503477	1::17	0.49(0.06, 4.03)	0.503477	0::0	--	--
FLAD1	chr1	154955819	154965587	13::97	1.24(0.66, 2.31)	0.503547	13::97	1.24(0.66, 2.31)	0.503547	0::0	--	--
PURPL	chr5	27472398	27496508	1::4	2.16(0.23, 20.66)	0.503674	1::4	2.16(0.23, 20.66)	0.503674	0::0	--	--
CYTH2	chr19	48972464	48985571	2::22	1.73(0.35, 8.54)	0.5037	2::22	1.73(0.35, 8.54)	0.5037	0::0	--	--
EXOC3L4	chr14	103566480	103576894	11::169	0.8(0.41, 1.55)	0.503884	11::169	0.8(0.41, 1.55)	0.503884	0::0	--	--
PRKCD	chr3	53202718	53226733	7::57	1.33(0.58, 3.06)	0.503945	7::57	1.33(0.58, 3.06)	0.503945	0::0	--	--
LOC102723883	chr6	68765242	68770394	1::1	2.7(0.15, 49.97)	0.503958	1::1	2.7(0.15, 49.97)	0.503958	0::0	--	--
SLC22A13	chr3	38307302	38320248	1::18	0.49(0.06, 4.03)	0.504044	1::18	0.49(0.06, 4.03)	0.504044	0::0	--	--
NRG3	chr10	83637442	84746935	3::36	0.6(0.14, 2.67)	0.504359	2::36	0.29(0.04, 2.25)	0.238159	1::0	--	0.993897
ROBO1	chr3	78646387	79068609	4::40	0.7(0.24, 2.01)	0.504475	4::38	0.77(0.27, 2.23)	0.632815	0::2	0(0, Inf)	0.992642
LOC100128653	chr7	1572088	1574516	79::668	1.09(0.84, 1.41)	0.50452	79::666	1.09(0.85, 1.42)	0.490775	0::2	0(0, Inf)	0.993221
E2F4	chr16	67226057	67232821	62::559	1.1(0.83, 1.47)	0.504528	62::559	1.1(0.83, 1.47)	0.504528	0::0	--	--
HOXD-AS2	chr2	176999568	177001826	8::94	0.77(0.35, 1.67)	0.504776	7::87	0.77(0.33, 1.78)	0.542766	1::7	0.74(0.09, 6.24)	0.784028
YIF1A	chr11	66052050	66056614	3::29	1.56(0.42, 5.75)	0.504799	3::28	1.76(0.47, 6.61)	0.399614	0::1	0(0, Inf)	0.99498
ERI1	chr8	8860406	8957613	8::38	1.31(0.59, 2.91)	0.504981	8::38	1.31(0.59, 2.91)	0.504981	0::0	--	--
TOR1AIP1	chr1	179851176	179889212	1::2	2.27(0.2, 25.37)	0.50513	1::2	2.27(0.2, 25.37)	0.50513	0::0	--	--
TOR1AIP2	chr1	179826956	179846938	1::2	2.27(0.2, 25.37)	0.50513	1::2	2.27(0.2, 25.37)	0.50513	0::0	--	--
LINC01270	chr20	48909256	48931456	2::10	1.71(0.35, 8.35)	0.505188	2::9	1.78(0.36, 8.77)	0.479443	0::1	0(0, Inf)	0.99561
COQ10B	chr2	198318146	198340033	2::6	1.75(0.34, 9.05)	0.505413	2::6	1.75(0.34, 9.05)	0.505413	0::0	--	--
HSPD1	chr2	198351307	198364564	2::6	1.75(0.34, 9.05)	0.505413	2::6	1.75(0.34, 9.05)	0.505413	0::0	--	--
HSPE1	chr2	198365102	198368173	2::6	1.75(0.34, 9.05)	0.505413	2::6	1.75(0.34, 9.05)	0.505413	0::0	--	--
HSPE1-MOB4	chr2	198365102	198418423	2::6	1.75(0.34, 9.05)	0.505413	2::6	1.75(0.34, 9.05)	0.505413	0::0	--	--
MOB4	chr2	198380789	198418423	2::6	1.75(0.34, 9.05)	0.505413	2::6	1.75(0.34, 9.05)	0.505413	0::0	--	--
SF3B1	chr2	198254508	198299752	2::6	1.75(0.34, 9.05)	0.505413	2::6	1.75(0.34, 9.05)	0.505413	0::0	--	--
SNORA105A	chr2	198351511	198351627	2::6	1.75(0.34, 9.05)	0.505413	2::6	1.75(0.34, 9.05)	0.505413	0::0	--	--
SNORA105B	chr2	198351511	198351627	2::6	1.75(0.34, 9.05)	0.505413	2::6	1.75(0.34, 9.05)	0.505413	0::0	--	--
KCNH2	chr7	150646516	150652892	2::41	0.6(0.13, 2.74)	0.505432	2::41	0.6(0.13, 2.74)	0.505432	0::0	--	--
ELL3	chr15	44064819	44069164	3::14	1.56(0.42, 5.71)	0.505576	3::13	1.58(0.43, 5.8)	0.49406	0::1	0(0, Inf)	0.995793
CCER2	chr19	39399619	39402798	1::6	2.2(0.22, 22.55)	0.505703	1::6	2.2(0.22, 22.55)	0.505703	0::0	--	--
MRPS12	chr19	39421593	39423659	1::6	2.2(0.22, 22.55)	0.505703	1::6	2.2(0.22, 22.55)	0.505703	0::0	--	--
SARS2	chr19	39405906	39421403	1::6	2.2(0.22, 22.55)	0.505703	1::6	2.2(0.22, 22.55)	0.505703	0::0	--	--
BAG6	chr6	2937601	2951276	9::59	1.29(0.61, 2.71)	0.505738	9::57	1.3(0.62, 2.74)	0.490218	0::2	0(0, Inf)	0.99386
MIR6737	chr1	153934826	153934896	10::60	1.27(0.62, 2.6)	0.505922	10::59	1.28(0.63, 2.61)	0.500485	0::1	0(0, Inf)	0.995793
FCGR3A	chr1	161511549	161520413	20::140	1.19(0.71, 2.01)	0.506006	2::14	1.71(0.34, 8.63)	0.517103	18::126	1.15(0.66, 1.99)	0.616844
IL32	chr16	3115403	3119531	2::25	0.61(0.14, 2.64)	0.506226	2::24	0.61(0.14, 2.65)	0.50893	0::1	0(0, Inf)	0.996064
CNPY3	chr6	42896867	42907025	1::3	2.24(0.21, 24.22)	0.506523	1::3	2.24(0.21, 24.22)	0.506523	0::0	--	--
CNPY3-GNMT	chr6	42897217	42931618	1::3	2.24(0.21, 24.22)	0.506523	1::3	2.24(0.21, 24.22)	0.506523	0::0	--	--
GNMT	chr6	42928491	42931618	1::3	2.24(0.21, 24.22)	0.506523	1::3	2.24(0.21, 24.22)	0.506523	0::0	--	--
PEX6	chr6	42931605	42946919	1::3	2.24(0.21, 24.22)	0.506523	1::3	2.24(0.21, 24.22)	0.506523	0::0	--	--
IMPA2	chr18	11981505	12030876	1::4	2.19(0.22, 22.06)	0.506648	1::4	2.19(0.22, 22.06)	0.506648	0::0	--	--
IMMT	chr2	86371054	86422893	2::8	0.48(0.06, 4.16)	0.506779	0::0	--	NA	2::8	0.48(0.06, 4.16)	0.506779
MIR4779	chr2	86420148	86420231	2::8	0.48(0.06, 4.16)	0.506779	0::0	--	NA	2::8	0.48(0.06, 4.16)	0.506779
MRPL35	chr2	86426555	86440477	2::8	0.48(0.06, 4.16)	0.506779	0::0	--	NA	2::8	0.48(0.06, 4.16)	0.506779
PPP1CA	chr11	67165653	67169329	11::97	1.25(0.64, 2.45)	0.506863	11::96	1.26(0.64, 2.46)	0.501802	0::1	0(0, Inf)	0.995793
RAD9A	chr11	67160775	67165883	11::97	1.25(0.64, 2.45)	0.506863	11::96	1.26(0.64, 2.46)	0.501802	0::1	0(0, Inf)	0.995793
TIMM23B	chr10	51371378	51734610	35::387	1.14(0.78, 1.65)	0.506868	5::119	0.88(0.34, 2.29)	0.791768	32::269	1.26(0.85, 1.88)	0.249629
TIMM23B-AGAP6	chr10	51371398	51770276	35::387	1.14(0.78, 1.65)	0.506868	5::119	0.88(0.34, 2.29)	0.791768	32::269	1.26(0.85, 1.88)	0.249629
RPL32	chr3	12875985	12883064	1::21	0.49(0.06, 3.96)	0.506896	1::21	0.49(0.06, 3.96)	0.506896	0::0	--	--
SNORA7A	chr3	12881810	12881949	1::21	0.49(0.06, 3.96)	0.506896	1::21	0.49(0.06, 3.96)	0.506896	0::0	--	--
CAGE1	chr6	7329328	7389975	1::5	2.22(0.21, 23.37)	0.506924	1::5	2.22(0.21, 23.37)	0.506924	0::0	--	--
SSR1	chr6	7281375	7313432	1::5	2.22(0.21, 23.37)	0.506924	1::5	2.22(0.21, 23.37)	0.506924	0::0	--	--
DOK3	chr5	176930750	176937402	15::107	1.22(0.68, 2.19)	0.506997	15::106	1.23(0.68, 2.21)	0.493949	0::1	0(0, Inf)	0.995404
C12orf45	chr12	105380093	105411403	2::23	0.6(0.14, 2.68)	0.507093	2::23	0.6(0.14, 2.68)	0.507093	0::0	--	--
RPL13	chr16	89627118	89633237	2::24	0.6(0.13, 2.73)	0.50727	2::24	0.6(0.13, 2.73)	0.50727	0::0	--	--
TUBGCP6	chr22	50656122	50683452	40::318	1.13(0.79, 1.61)	0.507298	40::317	1.13(0.79, 1.62)	0.493654	0::1	0(0, Inf)	0.995191
EN2	chr7	155250823	155257526	5::37	1.41(0.51, 3.85)	0.507815	5::37	1.41(0.51, 3.85)	0.507815	0::0	--	--
CCDC146	chr7	76751931	76924521	1::3	2.23(0.21, 24.14)	0.50783	1::3	2.23(0.21, 24.14)	0.50783	0::0	--	--
FGL2	chr7	76822685	76829136	1::3	2.23(0.21, 24.14)	0.50783	1::3	2.23(0.21, 24.14)	0.50783	0::0	--	--
POLR1A	chr2	86247338	86333009	4::17	1.61(0.39, 6.57)	0.507885	2::10	4.23(0.65, 27.43)	0.130747	2::7	0.63(0.07, 5.84)	0.682582
MRPS15	chr1	36921318	36929985	4::19	1.46(0.48, 4.45)	0.508028	4::19	1.46(0.48, 4.45)	0.508028	0::0	--	--
CDKN2D	chr19	10677135	10679655	3::46	0.66(0.2, 2.23)	0.508052	3::45	0.67(0.2, 2.24)	0.513515	0::1	0(0, Inf)	0.995793
MEF2C-AS1	chr5	88179146	88328193	1::2	2.26(0.2, 25.11)	0.508056	1::2	2.26(0.2, 25.11)	0.508056	0::0	--	--
OTX1	chr2	63276869	63284966	2::27	0.6(0.13, 2.73)	0.50829	2::27	0.6(0.13, 2.73)	0.50829	0::0	--	--
LINC02091	chr17	33614	37042	1::4	2.49(0.17, 37.19)	0.508467	0::3	0(0, Inf)	0.991475	1::1	18.26(0.09, 3531.14)	0.279457
ADGRL2	chr1	82266081	82459616	1::11	0.5(0.06, 3.94)	0.508503	1::11	0.5(0.06, 3.94)	0.508503	0::0	--	--
EIF3B	chr7	2393720	2420377	1::5	2.18(0.22, 21.94)	0.508644	0::2	0(0, Inf)	0.994129	1::3	2.42(0.23, 25.96)	0.466171
MIR937	chr8	144895126	144895212	2::31	0.6(0.14, 2.69)	0.508693	2::31	0.6(0.14, 2.69)	0.508693	0::0	--	--
MAPKAPK5-AS1	chr12	112277570	112279734	5::22	1.48(0.46, 4.74)	0.508879	0::0	--	NA	5::22	1.48(0.46, 4.74)	0.508879
DBNDD1	chr16	90071272	90086539	31::240	1.15(0.77, 1.72)	0.508885	31::240	1.15(0.77, 1.72)	0.508885	0::0	--	--
PHF7	chr3	52444675	52457657	2::23	1.74(0.34, 8.92)	0.508966	2::23	1.74(0.34, 8.92)	0.508966	0::0	--	--
MYLK4	chr6	2663870	2770610	1::3	2.19(0.21, 22.35)	0.50907	1::3	2.19(0.21, 22.35)	0.50907	0::0	--	--
WRNIP1	chr6	2765626	2787186	1::3	2.19(0.21, 22.35)	0.50907	1::3	2.19(0.21, 22.35)	0.50907	0::0	--	--
CATIP	chr2	219221579	219232817	4::25	1.46(0.47, 4.49)	0.509149	4::25	1.46(0.47, 4.49)	0.509149	0::0	--	--
CATIP-AS1	chr2	219231387	219232625	4::25	1.46(0.47, 4.49)	0.509149	4::25	1.46(0.47, 4.49)	0.509149	0::0	--	--
C3orf18	chr3	50595455	50608458	3::19	1.55(0.42, 5.66)	0.509391	3::19	1.55(0.42, 5.66)	0.509391	0::0	--	--
CISH	chr3	50643884	50649205	3::19	1.55(0.42, 5.66)	0.509391	3::19	1.55(0.42, 5.66)	0.509391	0::0	--	--
HEMK1	chr3	50606582	50622421	3::19	1.55(0.42, 5.66)	0.509391	3::19	1.55(0.42, 5.66)	0.509391	0::0	--	--
MAPKAPK3	chr3	50654581	50686722	3::19	1.55(0.42, 5.66)	0.509391	3::19	1.55(0.42, 5.66)	0.509391	0::0	--	--
RO60	chr1	193029003	193055115	2::15	1.69(0.36, 8.03)	0.50951	2::15	1.69(0.36, 8.03)	0.50951	0::0	--	--
SCARNA18B	chr1	193026410	193026545	2::15	1.69(0.36, 8.03)	0.50951	2::15	1.69(0.36, 8.03)	0.50951	0::0	--	--
VAV1	chr19	6772718	6857372	1::2	2.25(0.2, 25.01)	0.50954	1::1	4.69(0.29, 75.48)	0.275796	0::1	0(0, Inf)	0.994965
RUVBL1-AS1	chr3	127794652	127797899	1::26	0.49(0.06, 4.03)	0.509617	1::26	0.49(0.06, 4.03)	0.509617	0::0	--	--
IRAK3	chr12	66582993	66648394	2::12	1.7(0.35, 8.27)	0.509728	2::12	1.7(0.35, 8.27)	0.509728	0::0	--	--
PFKL	chr21	45719935	45747256	22::247	1.17(0.73, 1.89)	0.50985	22::247	1.17(0.73, 1.89)	0.50985	0::0	--	--
PITPNM3	chr17	6354582	6459875	3::22	1.56(0.42, 5.78)	0.509913	2::22	0.93(0.2, 4.34)	0.928739	1::0	--	0.993116
RIPK4	chr21	43159532	43187212	5::49	0.72(0.27, 1.92)	0.510073	5::49	0.72(0.27, 1.92)	0.510073	0::0	--	--
ABCA13	chr7	48211054	48687093	1::6	2.15(0.22, 20.83)	0.510107	1::6	2.15(0.22, 20.83)	0.510107	0::0	--	--
PIK3IP1-DT	chr22	31731334	31734007	1::22	0.5(0.06, 3.93)	0.510306	1::22	0.5(0.06, 3.93)	0.510306	0::0	--	--
DDX49	chr19	19030523	19039439	2::17	1.72(0.34, 8.62)	0.510325	2::17	1.72(0.34, 8.62)	0.510325	0::0	--	--
LOC112267934	chr5	140247641	140255476	1::18	0.5(0.06, 4)	0.510357	1::18	0.5(0.06, 4)	0.510357	0::0	--	--
PCDHA1	chr5	140165724	140391931	1::18	0.5(0.06, 4)	0.510357	1::18	0.5(0.06, 4)	0.510357	0::0	--	--
PCDHA10	chr5	140235481	140391931	1::18	0.5(0.06, 4)	0.510357	1::18	0.5(0.06, 4)	0.510357	0::0	--	--
PCDHA11	chr5	140248541	140391931	1::18	0.5(0.06, 4)	0.510357	1::18	0.5(0.06, 4)	0.510357	0::0	--	--
PCDHA12	chr5	140254892	140391931	1::18	0.5(0.06, 4)	0.510357	1::18	0.5(0.06, 4)	0.510357	0::0	--	--
PCDHA13	chr5	140261853	140264280	1::18	0.5(0.06, 4)	0.510357	1::18	0.5(0.06, 4)	0.510357	0::0	--	--
PCDHA2	chr5	140174436	140185204	1::18	0.5(0.06, 4)	0.510357	1::18	0.5(0.06, 4)	0.510357	0::0	--	--
PCDHA3	chr5	140180782	140183257	1::18	0.5(0.06, 4)	0.510357	1::18	0.5(0.06, 4)	0.510357	0::0	--	--
PCDHA4	chr5	140186652	140391931	1::18	0.5(0.06, 4)	0.510357	1::18	0.5(0.06, 4)	0.510357	0::0	--	--
PCDHA5	chr5	140201360	140203811	1::18	0.5(0.06, 4)	0.510357	1::18	0.5(0.06, 4)	0.510357	0::0	--	--
PCDHA6	chr5	140207544	140210809	1::18	0.5(0.06, 4)	0.510357	1::18	0.5(0.06, 4)	0.510357	0::0	--	--
PCDHA7	chr5	140213968	140216338	1::18	0.5(0.06, 4)	0.510357	1::18	0.5(0.06, 4)	0.510357	0::0	--	--
PCDHA8	chr5	140220771	140391931	1::18	0.5(0.06, 4)	0.510357	1::18	0.5(0.06, 4)	0.510357	0::0	--	--
PCDHA9	chr5	140227356	140233744	1::18	0.5(0.06, 4)	0.510357	1::18	0.5(0.06, 4)	0.510357	0::0	--	--
RAB3D	chr19	11432744	11450333	1::4	2.17(0.22, 21.88)	0.510383	1::4	2.17(0.22, 21.88)	0.510383	0::0	--	--
TMEM205	chr19	11453454	11456944	1::4	2.17(0.22, 21.88)	0.510383	1::4	2.17(0.22, 21.88)	0.510383	0::0	--	--
BCAS3	chr17	58755211	59470192	5::34	1.41(0.5, 3.95)	0.5105	5::34	1.41(0.5, 3.95)	0.5105	0::0	--	--
LINC01903	chr18	65475743	65482059	1::4	2.16(0.22, 21.57)	0.510564	1::3	4.14(0.38, 44.91)	0.243282	0::1	0(0, Inf)	0.994911
TUBA3FP	chr22	21362495	21368576	2::37	0.61(0.14, 2.65)	0.510727	2::36	0.66(0.15, 2.89)	0.584212	0::1	0(0, Inf)	0.994929
GNRH2	chr20	3024267	3026393	1::19	0.5(0.06, 3.99)	0.511051	1::18	0.5(0.06, 3.99)	0.511929	0::1	0(0, Inf)	0.996496
SRRM5	chr19	44116239	44118650	2::7	1.78(0.32, 10)	0.511188	2::7	1.78(0.32, 10)	0.511188	0::0	--	--
ZNF428	chr19	44111375	44123781	2::7	1.78(0.32, 10)	0.511188	2::7	1.78(0.32, 10)	0.511188	0::0	--	--
ZNF765	chr19	53898401	53915262	5::47	1.41(0.51, 3.92)	0.511313	3::9	4.3(0.8, 23.17)	0.089886	2::38	0.76(0.17, 3.36)	0.716227
CABP7	chr22	30115991	30127820	13::184	0.82(0.45, 1.49)	0.51148	13::183	0.83(0.45, 1.5)	0.533392	0::1	0(0, Inf)	0.995128
TAFA2	chr12	62102028	62586620	3::14	1.55(0.42, 5.81)	0.511486	3::14	1.55(0.42, 5.81)	0.511486	0::0	--	--
MIR5000	chr2	75317938	75318041	1::1	2.63(0.15, 46.91)	0.511504	1::0	--	0.994349	0::1	0(0, Inf)	0.994989
GNPNAT1	chr14	53241910	53258325	1::5	2.26(0.2, 25.85)	0.511708	0::5	0(0, Inf)	0.988586	1::0	--	0.99411
CRCT1	chr1	152486957	152488484	1::3	2.25(0.2, 25.2)	0.511741	1::2	3.42(0.23, 50.71)	0.371875	0::1	0(0, Inf)	0.995189
LCE5A	chr1	152483278	152484653	1::3	2.25(0.2, 25.2)	0.511741	1::2	3.42(0.23, 50.71)	0.371875	0::1	0(0, Inf)	0.995189
LOC105376306	chr9	135903538	135905809	1::11	0.49(0.06, 4.11)	0.511857	1::11	0.49(0.06, 4.11)	0.511857	0::0	--	--
CLEC3A	chr16	78056444	78065998	2::7	1.74(0.33, 9.11)	0.511976	1::7	0.79(0.09, 6.82)	0.827087	1::0	--	0.993766
CELSR3	chr3	48673895	48700319	1::16	2.04(0.24, 17.17)	0.511993	1::16	2.04(0.24, 17.17)	0.511993	0::0	--	--
MIR4793	chr3	48681626	48681713	1::16	2.04(0.24, 17.17)	0.511993	1::16	2.04(0.24, 17.17)	0.511993	0::0	--	--
MIR6824	chr3	48671068	48671131	1::16	2.04(0.24, 17.17)	0.511993	1::16	2.04(0.24, 17.17)	0.511993	0::0	--	--
SLC26A6	chr3	48663155	48672894	1::16	2.04(0.24, 17.17)	0.511993	1::16	2.04(0.24, 17.17)	0.511993	0::0	--	--
TMEM89	chr3	48658191	48659202	1::16	2.04(0.24, 17.17)	0.511993	1::16	2.04(0.24, 17.17)	0.511993	0::0	--	--
RAD51B	chr14	68286495	68938393	45::292	1.12(0.8, 1.58)	0.512111	44::287	1.11(0.78, 1.57)	0.559772	1::5	2.11(0.21, 21.37)	0.527025
PRPF6	chr20	62612484	62664453	10::78	1.27(0.63, 2.57)	0.51221	10::77	1.27(0.63, 2.57)	0.506802	0::1	0(0, Inf)	0.995793
MACC1	chr7	20174278	20257007	1::2	2.27(0.2, 26.14)	0.512326	1::2	2.27(0.2, 26.14)	0.512326	0::0	--	--
ZNF584	chr19	58920040	58929692	1::7	2.15(0.22, 21.07)	0.512379	1::4	7.28(0.46, 115.84)	0.159911	0::3	0(0, Inf)	0.99152
SLFN13	chr17	33762114	33775785	7::43	1.33(0.56, 3.15)	0.512395	7::42	1.41(0.6, 3.35)	0.43158	0::1	0(0, Inf)	0.994865
FGFRL1	chr4	1005759	1020686	78::845	0.92(0.71, 1.19)	0.512554	78::845	0.92(0.71, 1.19)	0.512554	0::0	--	--
GLB1L3	chr11	134146272	134189458	5::49	0.7(0.24, 2.03)	0.512635	5::30	1.01(0.33, 3.06)	0.985545	0::19	0(0, Inf)	0.985513
TSPAN16	chr19	11406835	11426643	1::5	2.16(0.22, 21.7)	0.512648	1::4	2.17(0.22, 21.88)	0.510384	0::1	0(0, Inf)	0.996603
FBXW5	chr9	139834886	139839190	3::36	0.66(0.19, 2.27)	0.512681	3::36	0.66(0.19, 2.27)	0.512681	0::0	--	--
HS6ST1	chr2	129023053	129076442	1::31	0.5(0.06, 3.97)	0.512719	1::29	0.58(0.07, 4.7)	0.61128	0::2	0(0, Inf)	0.993127
LOC285819	chr6	26472171	26482737	1::4	2.16(0.21, 21.8)	0.512733	1::3	2.4(0.22, 25.64)	0.470071	0::1	0(0, Inf)	0.995614
PDLIM7	chr5	176917246	176924606	37::347	1.13(0.78, 1.64)	0.513049	37::346	1.13(0.78, 1.64)	0.505381	0::1	0(0, Inf)	0.995404
ARPC4	chr3	9834765	9849408	1::3	2.21(0.21, 23.79)	0.513374	1::3	2.21(0.21, 23.79)	0.513374	0::0	--	--
TADA3	chr3	9821647	9834695	1::3	2.21(0.21, 23.79)	0.513374	1::3	2.21(0.21, 23.79)	0.513374	0::0	--	--
KCNJ4	chr22	38822332	38840033	1::13	0.5(0.06, 4.02)	0.513759	1::12	0.56(0.07, 4.63)	0.594683	0::1	0(0, Inf)	0.99498
MIR4735	chr1	196551542	196551611	1::3	2.14(0.22, 21.11)	0.513783	1::3	2.14(0.22, 21.11)	0.513783	0::0	--	--
MFN2	chr1	12040500	12073565	1::20	0.5(0.06, 3.96)	0.514033	1::20	0.5(0.06, 3.96)	0.514033	0::0	--	--
MIIP	chr1	12079554	12092102	1::20	0.5(0.06, 3.96)	0.514033	1::20	0.5(0.06, 3.96)	0.514033	0::0	--	--
MIR6729	chr1	12089214	12089279	1::20	0.5(0.06, 3.96)	0.514033	1::20	0.5(0.06, 3.96)	0.514033	0::0	--	--
LOC105372672	chr20	52224892	52251129	4::16	1.45(0.47, 4.45)	0.514084	4::16	1.45(0.47, 4.45)	0.514084	0::0	--	--
ABCA2	chr9	139901685	139922689	20::155	1.18(0.72, 1.95)	0.514504	20::155	1.18(0.72, 1.95)	0.514504	0::0	--	--
MYO9A	chr15	72114631	72410491	4::26	1.47(0.46, 4.64)	0.514558	4::26	1.47(0.46, 4.64)	0.514558	0::0	--	--
REEP6	chr19	1491179	1497926	2::17	1.69(0.35, 8.21)	0.514839	2::17	1.69(0.35, 8.21)	0.514839	0::0	--	--
TMEM87A	chr15	42549094	42565782	13::77	1.23(0.66, 2.29)	0.514934	13::62	1.4(0.74, 2.63)	0.298788	0::15	0(0, Inf)	0.987696
NUTM1	chr15	34635515	34649938	3::28	1.53(0.43, 5.51)	0.514946	3::28	1.53(0.43, 5.51)	0.514946	0::0	--	--
CD55	chr1	207495022	207534311	3::12	1.55(0.41, 5.79)	0.515217	3::12	1.55(0.41, 5.79)	0.515217	0::0	--	--
HOXA-AS2	chr7	27161537	27168379	6::85	0.75(0.31, 1.81)	0.515301	6::85	0.75(0.31, 1.81)	0.515301	0::0	--	--
PLEKHG3	chr14	65171141	65216967	71::635	1.09(0.83, 1.43)	0.515319	70::601	1.15(0.87, 1.51)	0.327773	1::34	0.26(0.03, 2)	0.197478
AKT1	chr14	105235685	105262085	14::146	1.22(0.67, 2.23)	0.515557	14::146	1.22(0.67, 2.23)	0.515557	0::0	--	--
ZNF321P	chr19	53430387	53445847	4::43	0.7(0.24, 2.04)	0.515626	0::0	--	NA	4::43	0.7(0.24, 2.04)	0.515626
ZNF816	chr19	53452642	53466134	4::43	0.7(0.24, 2.04)	0.515626	0::0	--	NA	4::43	0.7(0.24, 2.04)	0.515626
ZNF816-ZNF321P	chr19	53430387	53466164	4::43	0.7(0.24, 2.04)	0.515626	0::0	--	NA	4::43	0.7(0.24, 2.04)	0.515626
ZNF888	chr19	53409145	53421184	4::43	0.7(0.24, 2.04)	0.515626	0::0	--	NA	4::43	0.7(0.24, 2.04)	0.515626
LRRC47	chr1	3695122	3713062	6::77	0.75(0.32, 1.78)	0.515681	6::76	0.75(0.32, 1.79)	0.517082	0::1	0(0, Inf)	0.996175
BIN3-IT1	chr8	22497883	22499722	1::3	2.15(0.21, 21.74)	0.515921	1::3	2.15(0.21, 21.74)	0.515921	0::0	--	--
ESS2	chr22	19117791	19132164	6::55	1.36(0.54, 3.43)	0.515964	5::53	1.17(0.43, 3.19)	0.758428	1::2	5.19(0.36, 75.25)	0.227793
ERBB4	chr2	212240441	213403352	44::288	1.13(0.79, 1.61)	0.516088	44::281	1.15(0.8, 1.65)	0.441168	0::7	0(0, Inf)	0.986215
GSDMD	chr8	144640515	144645231	28::197	1.15(0.75, 1.76)	0.51635	28::196	1.15(0.75, 1.76)	0.513352	0::1	0(0, Inf)	0.995793
SEMA3B-AS1	chr3	50304072	50304803	53::447	1.11(0.81, 1.51)	0.516393	53::446	1.11(0.81, 1.51)	0.514285	0::1	0(0, Inf)	0.995793
PTHLH	chr12	28115253	28124916	5::40	1.39(0.51, 3.78)	0.516423	5::39	1.41(0.52, 3.85)	0.497378	0::1	0(0, Inf)	0.995505
FRMD6	chr14	52118627	52197444	1::2	2.23(0.2, 25.15)	0.516447	0::1	0(0, Inf)	0.995055	1::1	4.1(0.25, 67.33)	0.323563
SNHG7	chr9	139619683	139622636	56::493	1.11(0.82, 1.5)	0.516557	56::492	1.11(0.82, 1.5)	0.513383	0::1	0(0, Inf)	0.995632
DNTTIP2	chr1	94331839	94344762	3::14	1.54(0.42, 5.61)	0.516763	3::14	1.54(0.42, 5.61)	0.516763	0::0	--	--
OR4K3	chr14	20336355	20337332	458::3755	1.04(0.92, 1.18)	0.516872	9::100	1.16(0.56, 2.42)	0.686214	449::3655	1.04(0.92, 1.18)	0.545789
ADH7	chr4	100333417	100356667	3::23	0.61(0.14, 2.71)	0.516922	3::21	0.62(0.14, 2.77)	0.535698	0::2	0(0, Inf)	0.993486
ABHD6	chr3	58223518	58280461	1::4	2.19(0.2, 23.7)	0.517319	1::4	2.19(0.2, 23.7)	0.517319	0::0	--	--
HTD2	chr3	58291971	58305920	1::4	2.19(0.2, 23.7)	0.517319	1::4	2.19(0.2, 23.7)	0.517319	0::0	--	--
RPP14	chr3	58291971	58305920	1::4	2.19(0.2, 23.7)	0.517319	1::4	2.19(0.2, 23.7)	0.517319	0::0	--	--
KCNIP1	chr5	169931023	170163636	1::11	0.5(0.06, 4)	0.517407	1::10	0.55(0.07, 4.4)	0.571939	0::1	0(0, Inf)	0.995116
FAM184B	chr4	17630928	17783244	2::9	1.71(0.34, 8.66)	0.517422	2::9	1.71(0.34, 8.66)	0.517422	0::0	--	--
SNORD115-41	chr15	25490624	25490706	7::130	0.77(0.35, 1.71)	0.517468	7::128	0.78(0.35, 1.74)	0.542552	0::2	0(0, Inf)	0.99293
SNORD115-42	chr15	25492491	25492573	7::130	0.77(0.35, 1.71)	0.517468	7::128	0.78(0.35, 1.74)	0.542552	0::2	0(0, Inf)	0.99293
LINC02362	chr4	185286713	185303460	1::4	2.15(0.21, 21.76)	0.517607	1::3	2.38(0.22, 25.61)	0.474904	0::1	0(0, Inf)	0.995614
LINC02363	chr4	185262183	185275130	1::4	2.15(0.21, 21.76)	0.517607	1::3	2.38(0.22, 25.61)	0.474904	0::1	0(0, Inf)	0.995614
LOC100506606	chr12	29433348	29470781	1::2	2.5(0.16, 40.05)	0.517611	0::0	--	NA	1::2	2.5(0.16, 40.05)	0.517611
CAND1.11	chr11	10329859	10452220	1::2	2.22(0.2, 24.82)	0.517651	1::2	2.22(0.2, 24.82)	0.517651	0::0	--	--
MAFK	chr7	1570337	1582679	79::669	1.09(0.84, 1.41)	0.51767	79::667	1.09(0.84, 1.41)	0.503766	0::2	0(0, Inf)	0.993221
PLIN3	chr19	4838352	4867679	1::14	0.51(0.07, 3.96)	0.517738	1::14	0.51(0.07, 3.96)	0.517738	0::0	--	--
LGALS3	chr14	55603700	55612148	1::2	2.22(0.2, 24.78)	0.517897	1::2	2.22(0.2, 24.78)	0.517897	0::0	--	--
FES	chr15	91427733	91439006	21::206	1.18(0.72, 1.92)	0.517974	21::206	1.18(0.72, 1.92)	0.517974	0::0	--	--
KRT25	chr17	38904272	38911583	2::7	1.81(0.3, 10.86)	0.518212	2::7	1.81(0.3, 10.86)	0.518212	0::0	--	--
KRT26	chr17	38922489	38928411	2::7	1.81(0.3, 10.86)	0.518212	2::7	1.81(0.3, 10.86)	0.518212	0::0	--	--
KRT27	chr17	38933059	38938802	2::7	1.81(0.3, 10.86)	0.518212	2::7	1.81(0.3, 10.86)	0.518212	0::0	--	--
TKT	chr3	53259652	53290130	1::21	0.51(0.06, 3.98)	0.518393	1::21	0.51(0.06, 3.98)	0.518393	0::0	--	--
MIR6816	chr22	20102208	20102274	7::82	0.76(0.34, 1.73)	0.518405	7::82	0.76(0.34, 1.73)	0.518405	0::0	--	--
TRMT2A	chr22	20099397	20104749	7::82	0.76(0.34, 1.73)	0.518405	7::82	0.76(0.34, 1.73)	0.518405	0::0	--	--
UNC93B1	chr11	67758570	67771567	4::22	1.46(0.47, 4.56)	0.518445	4::22	1.46(0.47, 4.56)	0.518445	0::0	--	--
SPAG11A	chr8	7705529	7718504	85::764	1.08(0.85, 1.39)	0.518687	9::76	1.36(0.65, 2.87)	0.417265	76::688	1.06(0.82, 1.37)	0.670199
LRPAP1	chr4	3505323	3533876	4::54	0.7(0.24, 2.05)	0.518811	4::54	0.7(0.24, 2.05)	0.518811	0::0	--	--
EXOSC8	chr13	37574922	37583751	2::7	1.7(0.34, 8.55)	0.518876	2::7	1.7(0.34, 8.55)	0.518876	0::0	--	--
MIR650	chr22	23165269	23165365	1::4	2.19(0.2, 23.77)	0.518998	0::3	0(0, Inf)	0.991314	1::1	--	0.000229769
DCLRE1C	chr10	14939357	14996095	3::31	0.66(0.19, 2.33)	0.519036	1::6	0.68(0.07, 6.24)	0.7327	2::25	0.65(0.14, 3.02)	0.583888
TTC12	chr11	113185304	113237109	2::37	0.61(0.14, 2.71)	0.519145	2::37	0.61(0.14, 2.71)	0.519145	0::0	--	--
CCDC26	chr8	130363939	130587264	1::4	2.15(0.21, 22.15)	0.51934	1::4	2.15(0.21, 22.15)	0.51934	0::0	--	--
COL6A2	chr21	47518025	47552762	14::198	0.83(0.46, 1.48)	0.519351	14::196	0.83(0.46, 1.48)	0.529495	0::2	0(0, Inf)	0.993732
GNRHR2	chr1	145509751	145515745	3::25	0.67(0.2, 2.26)	0.519446	3::22	0.71(0.21, 2.41)	0.580806	0::3	0(0, Inf)	0.991753
PEX11B	chr1	145516164	145523732	3::25	0.67(0.2, 2.26)	0.519446	3::22	0.71(0.21, 2.41)	0.580806	0::3	0(0, Inf)	0.991753
RPS15	chr19	1438362	1440496	5::47	1.38(0.52, 3.7)	0.519464	5::47	1.38(0.52, 3.7)	0.519464	0::0	--	--
KCP	chr7	128516918	128550763	3::92	0.67(0.2, 2.27)	0.519691	3::92	0.67(0.2, 2.27)	0.519691	0::0	--	--
UQCC1	chr20	33890368	33999945	1::2	2.2(0.2, 24.41)	0.519825	1::2	2.2(0.2, 24.41)	0.519825	0::0	--	--
LOC107985544	chr22	31282042	31317766	3::72	0.66(0.19, 2.31)	0.519917	3::72	0.66(0.19, 2.31)	0.519917	0::0	--	--
SRI	chr7	87834429	87849353	2::10	1.68(0.34, 8.22)	0.519978	2::9	1.82(0.36, 9.06)	0.466775	0::1	0(0, Inf)	0.995352
RAC3	chr17	79989553	79992080	35::323	1.13(0.77, 1.66)	0.520002	35::323	1.13(0.77, 1.66)	0.520002	0::0	--	--
LIN37	chr19	36239714	36245420	5::61	1.39(0.51, 3.75)	0.520188	5::61	1.39(0.51, 3.75)	0.520188	0::0	--	--
PSENEN	chr19	36236551	36238420	5::61	1.39(0.51, 3.75)	0.520188	5::61	1.39(0.51, 3.75)	0.520188	0::0	--	--
U2AF1L4	chr19	36233427	36236319	5::61	1.39(0.51, 3.75)	0.520188	5::61	1.39(0.51, 3.75)	0.520188	0::0	--	--
LOC283335	chr12	53436972	53448222	11::162	0.81(0.42, 1.55)	0.520206	11::160	0.81(0.42, 1.56)	0.524462	0::2	0(0, Inf)	0.99408
GRK3	chr22	25960641	26125261	1::7	2.06(0.23, 18.48)	0.52031	0::0	--	NA	1::7	2.06(0.23, 18.48)	0.52031
MIR486-1	chr8	41517958	41518026	1::14	0.5(0.06, 4.13)	0.520373	1::13	0.58(0.07, 4.88)	0.61325	0::1	0(0, Inf)	0.994944
MIR486-2	chr8	41517961	41518025	1::14	0.5(0.06, 4.13)	0.520373	1::13	0.58(0.07, 4.88)	0.61325	0::1	0(0, Inf)	0.994944
NKX6-3	chr8	41502696	41504878	1::14	0.5(0.06, 4.13)	0.520373	1::13	0.58(0.07, 4.88)	0.61325	0::1	0(0, Inf)	0.994944
LOC105371814	chr17	46952221	46986345	1::1	2.62(0.14, 49.44)	0.520407	1::1	2.62(0.14, 49.44)	0.520407	0::0	--	--
RNF166	chr16	88762908	88769989	6::68	0.75(0.31, 1.8)	0.520519	6::67	0.75(0.31, 1.8)	0.522656	0::1	0(0, Inf)	0.99604
MICAL3	chr22	18342920	18389652	6::66	0.75(0.31, 1.8)	0.520621	6::63	0.79(0.33, 1.91)	0.603787	0::3	0(0, Inf)	0.991233
PAF1	chr19	39876269	39881746	6::32	1.35(0.54, 3.39)	0.521282	6::30	1.37(0.55, 3.45)	0.5013	0::2	0(0, Inf)	0.993864
LINC01248	chr2	5774272	5831250	1::10	2.06(0.23, 18.7)	0.521366	1::10	2.06(0.23, 18.7)	0.521366	0::0	--	--
SOX11	chr2	5832515	5841517	1::10	2.06(0.23, 18.7)	0.521366	1::10	2.06(0.23, 18.7)	0.521366	0::0	--	--
FLT1	chr13	28959685	29069265	1::6	2.12(0.21, 20.96)	0.521557	1::6	2.12(0.21, 20.96)	0.521557	0::0	--	--
AQP4-AS1	chr18	24445271	24515910	2::26	0.62(0.14, 2.7)	0.521837	2::26	0.62(0.14, 2.7)	0.521837	0::0	--	--
MIR6813	chr20	62708307	62708363	16::187	0.84(0.49, 1.44)	0.521895	16::187	0.84(0.49, 1.44)	0.521895	0::0	--	--
DEFB103A	chr8	7738913	7740180	85::765	1.08(0.85, 1.39)	0.522066	9::77	1.35(0.64, 2.85)	0.427781	76::688	1.06(0.82, 1.37)	0.670358
DEFB103B	chr8	7286415	7287870	85::765	1.08(0.85, 1.39)	0.522066	9::77	1.35(0.64, 2.85)	0.427781	76::688	1.06(0.82, 1.37)	0.670358
MAPK13	chr6	36098289	36112298	4::55	0.71(0.25, 2.03)	0.522072	4::53	0.72(0.25, 2.05)	0.535857	0::2	0(0, Inf)	0.993864
HDGFL2	chr19	4472293	4502215	26::219	1.15(0.75, 1.78)	0.522094	26::219	1.15(0.75, 1.78)	0.522094	0::0	--	--
KRTAP5-2	chr11	1618406	1619524	1::3	2.17(0.2, 23.3)	0.522554	0::1	0(0, Inf)	0.995769	1::2	2.32(0.21, 26.23)	0.495276
C5orf66	chr5	134368963	134680370	28::248	1.15(0.75, 1.76)	0.522817	28::246	1.16(0.76, 1.78)	0.493208	0::2	0(0, Inf)	0.992605
MIR3198-2	chr12	54625180	54625260	1::3	2.14(0.21, 21.92)	0.523064	1::3	2.14(0.21, 21.92)	0.523064	0::0	--	--
SLC26A1	chr4	981444	987192	99::1055	0.93(0.74, 1.17)	0.523172	99::1054	0.93(0.74, 1.17)	0.526812	0::1	0(0, Inf)	0.995465
TMEM184A	chr7	1581870	1595841	68::574	1.09(0.83, 1.44)	0.52336	68::572	1.1(0.83, 1.45)	0.508279	0::2	0(0, Inf)	0.993221
C2CD4C	chr19	405444	409147	1::19	0.51(0.06, 4.07)	0.523566	1::19	0.51(0.06, 4.07)	0.523566	0::0	--	--
DHRS13	chr17	27224798	27230097	1::5	2.07(0.22, 19.33)	0.523804	1::5	2.07(0.22, 19.33)	0.523804	0::0	--	--
NDUFB10	chr16	2009538	2011976	8::41	1.3(0.58, 2.87)	0.524012	8::39	1.32(0.59, 2.93)	0.500078	0::2	0(0, Inf)	0.993606
RPS2	chr16	2012058	2014827	8::41	1.3(0.58, 2.87)	0.524012	8::39	1.32(0.59, 2.93)	0.500078	0::2	0(0, Inf)	0.993606
SNORA10	chr16	2012334	2012467	8::41	1.3(0.58, 2.87)	0.524012	8::39	1.32(0.59, 2.93)	0.500078	0::2	0(0, Inf)	0.993606
SNORA64	chr16	2012973	2013107	8::41	1.3(0.58, 2.87)	0.524012	8::39	1.32(0.59, 2.93)	0.500078	0::2	0(0, Inf)	0.993606
SH3BP5	chr3	15295862	15382887	4::20	1.44(0.47, 4.41)	0.524102	4::20	1.44(0.47, 4.41)	0.524102	0::0	--	--
SNORA37	chr18	51748653	51748782	2::6	1.7(0.33, 8.78)	0.524222	2::6	1.7(0.33, 8.78)	0.524222	0::0	--	--
FCHO1	chr19	17862285	17899370	3::16	1.54(0.41, 5.76)	0.524261	3::16	1.54(0.41, 5.76)	0.524261	0::0	--	--
DPY19L2P3	chr7	29724769	29782237	5::42	1.39(0.5, 3.85)	0.52438	1::2	10.51(0.46, 242.16)	0.141744	4::40	1.14(0.37, 3.46)	0.821245
LOC646762	chr7	29685537	29724754	5::42	1.39(0.5, 3.85)	0.52438	1::2	10.51(0.46, 242.16)	0.141744	4::40	1.14(0.37, 3.46)	0.821245
MIR550A3	chr7	29720349	29720444	5::42	1.39(0.5, 3.85)	0.52438	1::2	10.51(0.46, 242.16)	0.141744	4::40	1.14(0.37, 3.46)	0.821245
ZNRF2P2	chr7	29724387	29725437	5::42	1.39(0.5, 3.85)	0.52438	1::2	10.51(0.46, 242.16)	0.141744	4::40	1.14(0.37, 3.46)	0.821245
OR5AL1	chr11	56180072	56181257	1::4	2.16(0.2, 23.06)	0.524459	1::4	2.16(0.2, 23.06)	0.524459	0::0	--	--
OR5R1	chr11	56184733	56185708	1::4	2.16(0.2, 23.06)	0.524459	1::4	2.16(0.2, 23.06)	0.524459	0::0	--	--
OR8J1	chr11	56127690	56128764	1::4	2.16(0.2, 23.06)	0.524459	1::4	2.16(0.2, 23.06)	0.524459	0::0	--	--
OR8K1	chr11	56113514	56114474	1::4	2.16(0.2, 23.06)	0.524459	1::4	2.16(0.2, 23.06)	0.524459	0::0	--	--
OR8U1	chr11	56143099	56144029	1::4	2.16(0.2, 23.06)	0.524459	1::4	2.16(0.2, 23.06)	0.524459	0::0	--	--
OR8U8	chr11	56143099	56143975	1::4	2.16(0.2, 23.06)	0.524459	1::4	2.16(0.2, 23.06)	0.524459	0::0	--	--
MIR1282	chr15	44085856	44085957	3::14	1.52(0.42, 5.57)	0.524613	3::13	1.54(0.42, 5.66)	0.513054	0::1	0(0, Inf)	0.995793
CRYGN	chr7	151125917	151137256	1::9	2.11(0.21, 20.89)	0.524678	1::9	2.11(0.21, 20.89)	0.524678	0::0	--	--
USP47	chr11	11863518	11983434	7::62	0.76(0.33, 1.75)	0.524725	7::62	0.76(0.33, 1.75)	0.524725	0::0	--	--
ZFAND6	chr15	80351909	80430735	2::11	1.65(0.35, 7.76)	0.524808	2::10	1.68(0.36, 7.94)	0.511675	0::1	0(0, Inf)	0.995837
HIBADH	chr7	27565060	27702502	27::165	1.16(0.73, 1.84)	0.524907	27::165	1.16(0.73, 1.84)	0.524907	0::0	--	--
SLC22A7	chr6	43265997	43273276	3::56	0.67(0.2, 2.28)	0.525211	3::56	0.67(0.2, 2.28)	0.525211	0::0	--	--
CSNK1D	chr17	80196894	80231576	18::122	1.19(0.7, 2.01)	0.525343	18::122	1.19(0.7, 2.01)	0.525343	0::0	--	--
MIR6787	chr17	80194543	80194604	18::122	1.19(0.7, 2.01)	0.525343	18::122	1.19(0.7, 2.01)	0.525343	0::0	--	--
DUOX2	chr15	45384851	45406359	1::22	0.51(0.07, 4.01)	0.525614	1::20	0.56(0.07, 4.42)	0.582738	0::2	0(0, Inf)	0.992542
PTTG1IP	chr21	46269499	46293818	1::10	2.01(0.23, 17.31)	0.52571	1::9	2.08(0.24, 18.13)	0.507144	0::1	0(0, Inf)	0.995893
ZC3H12D	chr6	149767930	149806150	1::3	2.16(0.2, 23.36)	0.525725	1::1	15.69(0.44, 554.57)	0.13012	0::2	0(0, Inf)	0.99296
SLC10A2	chr13	103696347	103718767	5::29	1.4(0.5, 3.94)	0.525847	1::0	--	0.993775	4::29	1.07(0.35, 3.32)	0.904121
RNF125	chr18	29598787	29653182	2::18	1.66(0.35, 7.89)	0.525855	1::9	0.91(0.11, 7.54)	0.926713	1::9	5.89(0.57, 60.44)	0.135582
KCNC2	chr12	75433857	75603619	1::5	2.11(0.21, 21.02)	0.526037	1::4	3.73(0.34, 41.44)	0.28427	0::1	0(0, Inf)	0.994967
DYNC1I2	chr2	172543978	172606668	3::16	1.51(0.42, 5.44)	0.526165	3::16	1.51(0.42, 5.44)	0.526165	0::0	--	--
LINC00550	chr13	69435415	69459457	1::4	2.08(0.22, 20.09)	0.526193	1::3	3.44(0.32, 37.33)	0.309336	0::1	0(0, Inf)	0.995006
PIBF1	chr13	73356270	73590597	6::45	1.34(0.54, 3.31)	0.526195	6::42	1.35(0.55, 3.35)	0.513539	0::3	0(0, Inf)	0.992904
LYN	chr8	56792393	56926728	3::16	1.52(0.42, 5.52)	0.526536	3::12	1.73(0.47, 6.41)	0.414246	0::4	0(0, Inf)	0.989788
CDKN2A-DT	chr9	21967137	21967753	3::38	0.67(0.19, 2.34)	0.526644	3::36	0.74(0.21, 2.63)	0.637862	0::2	0(0, Inf)	0.992966
CLPS	chr6	35762758	35765100	11::69	1.26(0.62, 2.58)	0.527485	0::0	--	NA	11::69	1.26(0.62, 2.58)	0.527485
SLC7A5P2	chr16	21529229	21531765	1::6	2.08(0.21, 20.23)	0.527798	1::4	2.23(0.22, 22.55)	0.496515	0::2	0(0, Inf)	0.993999
AADAC	chr3	151531903	151546276	39::264	1.13(0.78, 1.63)	0.527858	39::264	1.13(0.78, 1.63)	0.527858	0::0	--	--
MIR4494	chr12	47757968	47758052	2::7	1.68(0.34, 8.34)	0.527861	2::7	1.68(0.34, 8.34)	0.527861	0::0	--	--
IER2	chr19	13261224	13265725	5::29	1.38(0.51, 3.74)	0.528151	5::29	1.38(0.51, 3.74)	0.528151	0::0	--	--
STX10	chr19	13254871	13261189	5::29	1.38(0.51, 3.74)	0.528151	5::29	1.38(0.51, 3.74)	0.528151	0::0	--	--
PPP1R15A	chr19	49375648	49379319	2::8	1.69(0.33, 8.6)	0.528199	2::7	1.69(0.33, 8.64)	0.525898	0::1	0(0, Inf)	0.996431
LRRC37A5P	chr9	114365110	114375833	1::19	0.51(0.06, 4.16)	0.528275	0::19	0(0, Inf)	0.985568	1::0	--	0.996031
PTCHD3	chr10	27687116	27703297	15::115	1.2(0.68, 2.14)	0.52841	15::115	1.2(0.68, 2.14)	0.52841	0::0	--	--
CDK11B	chr1	1570602	1655769	7::37	1.32(0.56, 3.1)	0.528511	7::26	1.85(0.75, 4.54)	0.179952	0::11	0(0, Inf)	0.983687
LILRP2	chr19	55219699	55224955	1::36	0.52(0.07, 4)	0.528887	1::35	0.57(0.07, 4.4)	0.587984	0::1	0(0, Inf)	0.995089
CALML4	chr15	68483042	68498448	1::3	2.12(0.2, 21.9)	0.528921	1::3	2.12(0.2, 21.9)	0.528921	0::0	--	--
LOC100506639	chr5	43067124	43093660	1::1	2.58(0.13, 49.65)	0.528953	0::1	0(0, Inf)	0.995045	1::0	--	0.994412
ZNF131	chr5	43121666	43176424	1::1	2.58(0.13, 49.65)	0.528953	0::1	0(0, Inf)	0.995045	1::0	--	0.994412
MAPT-AS1	chr17	894693	946818	63::603	1.1(0.82, 1.46)	0.529018	63::603	1.1(0.82, 1.46)	0.529018	0::0	--	--
SPPL2C	chr17	943106	945293	63::602	1.1(0.82, 1.46)	0.529018	63::602	1.1(0.82, 1.46)	0.529018	0::0	--	--
MRPS30-DT	chr5	44744429	44808895	16::91	1.21(0.67, 2.21)	0.529078	16::90	1.21(0.67, 2.21)	0.526225	0::1	0(0, Inf)	0.995943
NRG1	chr8	32405828	32586136	4::41	0.71(0.24, 2.07)	0.52915	4::40	0.73(0.25, 2.15)	0.573183	0::1	0(0, Inf)	0.995056
SIGLEC1	chr20	3667616	3687881	1::24	0.51(0.06, 4.21)	0.529275	1::24	0.51(0.06, 4.21)	0.529275	0::0	--	--
SLC25A47	chr14	100789675	100796758	6::46	1.35(0.53, 3.41)	0.529338	6::46	1.35(0.53, 3.41)	0.529338	0::0	--	--
FBXO43	chr8	101145578	101158045	3::13	1.57(0.38, 6.41)	0.529558	3::13	1.57(0.38, 6.41)	0.529558	0::0	--	--
PDE4D	chr5	58264866	58335303	20::165	0.85(0.51, 1.42)	0.529577	20::162	0.87(0.52, 1.45)	0.582264	0::3	0(0, Inf)	0.991206
CUL2	chr10	35297478	35379269	1::2	2.53(0.14, 45.58)	0.529673	0::0	--	NA	1::2	2.53(0.14, 45.58)	0.529673
ABAT	chr16	8806825	8878432	1::7	2.08(0.21, 20.43)	0.529796	0::0	--	NA	1::7	2.08(0.21, 20.43)	0.529796
ANKRD65	chr1	1353799	1356824	12::149	0.82(0.44, 1.53)	0.529799	12::148	0.83(0.45, 1.55)	0.555901	0::1	0(0, Inf)	0.995082
CADM4	chr19	44126519	44144002	2::9	1.73(0.31, 9.55)	0.529863	2::9	1.73(0.31, 9.55)	0.529863	0::0	--	--
MIR12114	chr22	50845870	50845953	1::3	2.08(0.21, 20.58)	0.530486	0::2	0(0, Inf)	0.992921	1::1	7.91(0.49, 128.07)	0.1454
FOXP4	chr6	41514118	41570122	8::122	0.78(0.37, 1.68)	0.530565	8::121	0.79(0.37, 1.69)	0.538447	0::1	0(0, Inf)	0.995565
LSM2	chr6	3079923	3089494	6::31	1.34(0.54, 3.34)	0.530567	6::28	1.37(0.55, 3.42)	0.505057	0::3	0(0, Inf)	0.992565
MIR941-1	chr20	62550801	62550873	12::72	1.23(0.64, 2.34)	0.530576	12::72	1.23(0.64, 2.34)	0.530576	0::0	--	--
MIR941-2	chr20	62550913	62550985	12::72	1.23(0.64, 2.34)	0.530576	12::72	1.23(0.64, 2.34)	0.530576	0::0	--	--
MIR941-3	chr20	62551108	62551180	12::72	1.23(0.64, 2.34)	0.530576	12::72	1.23(0.64, 2.34)	0.530576	0::0	--	--
MIR941-4	chr20	62551220	62551292	12::72	1.23(0.64, 2.34)	0.530576	12::72	1.23(0.64, 2.34)	0.530576	0::0	--	--
MIR941-5	chr20	62550913	62550985	12::72	1.23(0.64, 2.34)	0.530576	12::72	1.23(0.64, 2.34)	0.530576	0::0	--	--
SURF2	chr9	136223425	136228034	3::25	1.54(0.4, 5.91)	0.530628	3::24	1.56(0.4, 6.02)	0.51858	0::1	0(0, Inf)	0.995793
LOC100289511	chr14	70232999	70234430	1::3	2.14(0.2, 23.04)	0.531013	1::3	2.14(0.2, 23.04)	0.531013	0::0	--	--
SRSF5	chr14	70233858	70238722	1::3	2.14(0.2, 23.04)	0.531013	1::3	2.14(0.2, 23.04)	0.531013	0::0	--	--
ZNF112	chr19	44830707	44860832	1::3	2.18(0.19, 25.03)	0.531019	0::0	--	NA	1::3	2.18(0.19, 25.03)	0.531019
ZNF285	chr19	44886476	44905774	1::3	2.18(0.19, 25.03)	0.531019	0::0	--	NA	1::3	2.18(0.19, 25.03)	0.531019
DDX50	chr10	70661070	70706603	1::4	2.08(0.21, 20.62)	0.531238	1::4	2.08(0.21, 20.62)	0.531238	0::0	--	--
BTNL8	chr5	180326076	180377906	4::25	1.43(0.47, 4.39)	0.531459	4::25	1.43(0.47, 4.39)	0.531459	0::0	--	--
HPCAL4	chr1	40144319	40157157	1::5	2.09(0.21, 20.9)	0.531462	1::5	2.09(0.21, 20.9)	0.531462	0::0	--	--
NT5C1A	chr1	40124792	40137710	1::5	2.09(0.21, 20.9)	0.531462	1::5	2.09(0.21, 20.9)	0.531462	0::0	--	--
AOX1	chr2	201450736	201536217	4::26	1.42(0.47, 4.23)	0.53153	4::26	1.42(0.47, 4.23)	0.53153	0::0	--	--
PRSS38	chr1	228003385	228034171	1::17	0.51(0.06, 4.29)	0.532024	1::16	0.51(0.06, 4.29)	0.532024	0::1	0.9(0, Inf)	0.999966
LAIR1	chr19	54862992	54876538	1::11	0.5(0.06, 4.38)	0.532471	1::7	0.57(0.06, 5.15)	0.614057	0::4	0(0, Inf)	0.990049
BAHD1	chr15	40733151	40760435	1::8	2.06(0.21, 19.76)	0.532702	1::7	2.5(0.24, 25.84)	0.443192	0::1	0(0, Inf)	0.995357
AP4B1	chr1	114436816	114447421	3::13	1.51(0.41, 5.57)	0.532893	3::13	1.51(0.41, 5.57)	0.532893	0::0	--	--
ABHD12	chr20	25280849	25371471	6::34	1.35(0.52, 3.49)	0.533166	5::32	1.18(0.42, 3.31)	0.747924	1::2	3.55(0.3, 42.74)	0.317501
LINC01090	chr2	188900322	189152418	1::11	0.52(0.06, 4.14)	0.533256	1::10	0.52(0.06, 4.15)	0.534622	0::1	0(0, Inf)	0.99637
SERF2-C15ORF63	chr15	44084173	44094769	3::15	1.51(0.41, 5.49)	0.533791	3::14	1.53(0.42, 5.59)	0.522226	0::1	0(0, Inf)	0.995793
SERINC4	chr15	44086371	44092295	3::15	1.51(0.41, 5.49)	0.533791	3::14	1.53(0.42, 5.59)	0.522226	0::1	0(0, Inf)	0.995793
LINC00470	chr18	1268311	1359630	2::7	1.66(0.34, 8.23)	0.533926	2::6	1.95(0.38, 10.02)	0.423448	0::1	0(0, Inf)	0.995076
MARCHF2	chr19	8478186	8503899	2::22	0.62(0.13, 2.84)	0.534104	2::22	0.62(0.13, 2.84)	0.534104	0::0	--	--
FBXO48	chr2	68693370	68694426	2::10	1.66(0.33, 8.29)	0.534397	2::10	1.66(0.33, 8.29)	0.534397	0::0	--	--
LCNL1	chr9	139877444	139880210	7::60	1.31(0.56, 3.03)	0.534465	7::60	1.31(0.56, 3.03)	0.534465	0::0	--	--
PGAP2	chr11	3819048	3847601	3::18	1.5(0.42, 5.44)	0.534666	3::18	1.5(0.42, 5.44)	0.534666	0::0	--	--
MIR4783	chr2	128181112	128181194	1::3	2.37(0.15, 36.36)	0.534726	1::3	2.37(0.15, 36.36)	0.534726	0::0	--	--
PROC	chr2	128176002	128186818	1::3	2.37(0.15, 36.36)	0.534726	1::3	2.37(0.15, 36.36)	0.534726	0::0	--	--
UBL3	chr13	30338507	30424754	4::12	1.45(0.45, 4.7)	0.534901	4::12	1.45(0.45, 4.7)	0.534901	0::0	--	--
LINC00316	chr21	46758504	46761905	1::24	0.51(0.06, 4.2)	0.534928	0::23	0(0, Inf)	0.983893	1::1	7.13(0.23, 222.97)	0.263588
HDHD5	chr22	17618409	17640167	4::26	1.43(0.46, 4.4)	0.534945	4::25	1.52(0.49, 4.73)	0.470119	0::1	0(0, Inf)	0.995106
LOC102724874	chr8	78362932	78388567	16::132	0.84(0.47, 1.47)	0.535147	16::132	0.84(0.47, 1.47)	0.535147	0::0	--	--
CHD3	chr17	7792106	7816073	5::45	1.37(0.51, 3.66)	0.535208	5::43	1.38(0.51, 3.71)	0.520824	0::2	0(0, Inf)	0.994107
CNTROB	chr17	7835523	7853238	5::23	1.38(0.5, 3.78)	0.53521	5::21	1.39(0.51, 3.84)	0.520543	0::2	0(0, Inf)	0.994106
DOP1B	chr21	37536838	37666572	9::51	1.27(0.6, 2.68)	0.535242	4::21	1.61(0.52, 5.04)	0.409663	5::30	1.07(0.4, 2.9)	0.887187
MIR489	chr7	93113247	93113331	2::11	1.65(0.34, 7.94)	0.535348	2::11	1.65(0.34, 7.94)	0.535348	0::0	--	--
MIR653	chr7	93112071	93112167	2::11	1.65(0.34, 7.94)	0.535348	2::11	1.65(0.34, 7.94)	0.535348	0::0	--	--
LCN8	chr9	139648839	139652995	62::534	1.1(0.82, 1.47)	0.535553	62::533	1.1(0.82, 1.47)	0.532476	0::1	0(0, Inf)	0.995632
RRP1	chr21	45209457	45225159	5::33	1.37(0.5, 3.72)	0.535729	5::32	1.38(0.51, 3.75)	0.528622	0::1	0(0, Inf)	0.995848
TMEM88B	chr1	1361507	1363167	12::148	0.82(0.44, 1.53)	0.535754	12::147	0.83(0.45, 1.55)	0.562054	0::1	0(0, Inf)	0.995082
ADCK1	chr14	78266451	78401357	3::62	0.68(0.2, 2.29)	0.535812	2::62	0.46(0.11, 1.99)	0.301033	1::0	--	0.99411
PTX4	chr16	1535939	1538468	23::249	0.87(0.55, 1.37)	0.535854	23::248	0.87(0.55, 1.37)	0.546788	0::1	0(0, Inf)	0.995309
GRWD1	chr19	48949239	48960279	2::25	1.65(0.34, 8.07)	0.53586	2::25	1.65(0.34, 8.07)	0.53586	0::0	--	--
KCNJ14	chr19	48958830	48970237	2::25	1.65(0.34, 8.07)	0.53586	2::25	1.65(0.34, 8.07)	0.53586	0::0	--	--
LOC100506688	chr5	987291	997455	1::13	0.52(0.06, 4.15)	0.535909	1::10	0.78(0.09, 6.66)	0.823494	0::3	0(0, Inf)	0.991282
IFITM3	chr11	319675	320860	3::39	0.68(0.2, 2.29)	0.536024	3::37	0.69(0.2, 2.31)	0.544128	0::2	0(0, Inf)	0.994144
GRASP	chr12	52404275	52409673	1::22	0.51(0.06, 4.25)	0.536131	1::22	0.51(0.06, 4.25)	0.536131	0::0	--	--
GRASP-AS1	chr12	52400033	52401439	1::22	0.51(0.06, 4.25)	0.536131	1::22	0.51(0.06, 4.25)	0.536131	0::0	--	--
FAM20A	chr17	66531256	66597508	1::2	2.14(0.19, 23.77)	0.536464	1::2	2.14(0.19, 23.77)	0.536464	0::0	--	--
UBE2F-SCLY	chr2	238875586	239008054	7::80	0.77(0.34, 1.75)	0.536825	6::80	0.65(0.27, 1.56)	0.336246	1::0	--	0.993802
EHD4	chr15	42188130	42264755	4::54	0.72(0.25, 2.05)	0.536934	4::54	0.72(0.25, 2.05)	0.536934	0::0	--	--
SERF2	chr15	44084517	44088277	3::15	1.5(0.41, 5.47)	0.536934	3::14	1.52(0.42, 5.56)	0.525368	0::1	0(0, Inf)	0.995793
LINC02693	chr17	21431570	21454941	11::81	1.24(0.63, 2.44)	0.537158	1::20	0.52(0.06, 4.21)	0.537439	10::61	1.43(0.7, 2.95)	0.328081
LINC00333	chr13	84714736	85180903	1::14	0.52(0.07, 4.09)	0.537232	1::11	0.68(0.08, 5.45)	0.713277	0::3	0(0, Inf)	0.991576
LRRIQ3	chr1	74491701	74663860	1::10	0.52(0.06, 4.2)	0.537571	1::8	0.58(0.07, 4.79)	0.611421	0::2	0(0, Inf)	0.992825
HLA-DPB1	chr6	33043766	33057473	2::19	0.62(0.14, 2.84)	0.537684	2::19	0.62(0.14, 2.84)	0.537684	0::0	--	--
LOC100287329	chr6	31527347	31540480	2::23	0.63(0.14, 2.75)	0.537731	2::19	0.66(0.15, 2.91)	0.582418	0::4	0(0, Inf)	0.991189
CLN5	chr13	77566215	77579252	1::4	2.06(0.21, 20.61)	0.537807	1::4	2.06(0.21, 20.61)	0.537807	0::0	--	--
SAMD4B	chr19	39833098	39875488	8::62	1.28(0.58, 2.81)	0.537824	8::60	1.29(0.59, 2.85)	0.52106	0::2	0(0, Inf)	0.993864
PCDHB16	chr5	140561264	140565796	1::16	0.51(0.06, 4.28)	0.538228	1::16	0.51(0.06, 4.28)	0.538228	0::0	--	--
PCDHB8	chr5	140557370	140560120	1::16	0.51(0.06, 4.28)	0.538228	1::16	0.51(0.06, 4.28)	0.538228	0::0	--	--
PCDHB9	chr5	140566734	140571113	1::16	0.51(0.06, 4.28)	0.538228	1::16	0.51(0.06, 4.28)	0.538228	0::0	--	--
FAM53B-AS1	chr10	126392596	126403329	1::3	2.1(0.2, 22.32)	0.5384	1::3	2.1(0.2, 22.32)	0.5384	0::0	--	--
PDIA3P1	chr1	146649429	146651528	2::16	1.65(0.34, 8.1)	0.538724	2::16	1.65(0.34, 8.1)	0.538724	0::0	--	--
CERKL	chr2	182401400	182521834	1::12	0.52(0.07, 4.16)	0.538823	1::12	0.52(0.07, 4.16)	0.538823	0::0	--	--
PDE3B	chr11	14665349	14893590	1::5	2.06(0.21, 20.53)	0.538878	1::5	2.06(0.21, 20.53)	0.538878	0::0	--	--
IREB2	chr15	78730557	78769042	22::171	1.17(0.71, 1.92)	0.539247	21::156	1.13(0.68, 1.88)	0.637276	1::15	2.54(0.31, 20.86)	0.386936
SHISA5	chr3	48509196	48541682	1::12	1.96(0.23, 16.89)	0.539517	1::12	1.96(0.23, 16.89)	0.539517	0::0	--	--
TREX1	chr3	48507228	48509044	1::12	1.96(0.23, 16.89)	0.539517	1::12	1.96(0.23, 16.89)	0.539517	0::0	--	--
MTLN	chr2	110969105	111002997	20::173	1.18(0.7, 1.98)	0.539611	6::68	1.19(0.49, 2.9)	0.704851	14::105	1.17(0.62, 2.21)	0.627363
EDF1	chr9	139756570	139760760	8::68	0.79(0.37, 1.69)	0.539721	8::67	0.79(0.37, 1.7)	0.546476	0::1	0(0, Inf)	0.99563
TNFRSF8	chr1	12123359	12204264	5::27	1.36(0.51, 3.68)	0.540295	5::25	1.38(0.51, 3.73)	0.525938	0::2	0(0, Inf)	0.99358
IFIT2	chr10	91061802	91069028	2::6	1.66(0.33, 8.4)	0.540443	2::6	1.66(0.33, 8.4)	0.540443	0::0	--	--
IFIT3	chr10	91087753	91100725	2::6	1.66(0.33, 8.4)	0.540443	2::6	1.66(0.33, 8.4)	0.540443	0::0	--	--
RIPOR1	chr16	67562731	67580689	1::6	2.03(0.21, 19.71)	0.540476	1::6	2.03(0.21, 19.71)	0.540476	0::0	--	--
ANKHD1	chr5	139781417	139852062	4::20	1.42(0.46, 4.34)	0.540742	4::20	1.42(0.46, 4.34)	0.540742	0::0	--	--
MIR3909	chr22	35731632	35731751	7::39	1.3(0.56, 3.04)	0.540801	7::39	1.3(0.56, 3.04)	0.540801	0::0	--	--
MIR6069	chr22	35732713	35732792	7::39	1.3(0.56, 3.04)	0.540801	7::39	1.3(0.56, 3.04)	0.540801	0::0	--	--
HCG11	chr6	26521933	26527612	1::12	0.51(0.06, 4.32)	0.540811	1::12	0.51(0.06, 4.32)	0.540811	0::0	--	--
RASA3	chr13	114747193	114843430	6::44	1.33(0.53, 3.37)	0.541419	5::39	1.19(0.44, 3.22)	0.725291	1::5	5.31(0.2, 143.71)	0.321276
CLIP2	chr7	73703736	73820265	1::12	0.52(0.06, 4.29)	0.541439	1::12	0.52(0.06, 4.29)	0.541439	0::0	--	--
TMEM175	chr4	926247	952443	50::580	0.91(0.66, 1.24)	0.541572	50::579	0.91(0.66, 1.24)	0.546584	0::1	0(0, Inf)	0.995465
ATP6V1FNB	chr7	128506383	128512101	3::92	0.68(0.2, 2.31)	0.541771	3::92	0.68(0.2, 2.31)	0.541771	0::0	--	--
GNAQ	chr9	80331023	80646727	1::2	2.12(0.19, 23.59)	0.54184	1::2	2.12(0.19, 23.59)	0.54184	0::0	--	--
TAC1	chr7	97361397	97369784	17::116	1.18(0.69, 2.03)	0.542005	17::114	1.25(0.72, 2.14)	0.427169	0::2	0(0, Inf)	0.992618
GALK1	chr17	73753974	73761273	12::75	1.22(0.64, 2.32)	0.542007	12::75	1.22(0.64, 2.32)	0.542007	0::0	--	--
AQP1	chr7	30951467	30965131	2::45	1.6(0.35, 7.28)	0.542009	2::45	1.6(0.35, 7.28)	0.542009	0::0	--	--
PTOV1-AS1	chr19	50341902	50354933	14::109	1.21(0.66, 2.21)	0.542127	14::109	1.21(0.66, 2.21)	0.542127	0::0	--	--
MIR6130	chr21	24451605	24451714	2::10	1.62(0.34, 7.59)	0.542215	2::10	1.62(0.34, 7.59)	0.542215	0::0	--	--
SEC14L5	chr16	5008330	5069158	7::46	1.3(0.56, 3.05)	0.542232	7::43	1.45(0.61, 3.42)	0.400327	0::3	0(0, Inf)	0.99128
NACC1	chr19	13229077	13251961	5::31	1.36(0.5, 3.67)	0.542282	5::31	1.36(0.5, 3.67)	0.542282	0::0	--	--
TRMT1	chr19	13215720	13227554	5::31	1.36(0.5, 3.67)	0.542282	5::31	1.36(0.5, 3.67)	0.542282	0::0	--	--
H1-8	chr3	129267227	129270310	1::26	0.52(0.06, 4.32)	0.54233	1::26	0.52(0.06, 4.32)	0.54233	0::0	--	--
CCN4	chr8	134203281	134243932	2::8	1.64(0.33, 8.14)	0.542418	2::7	1.7(0.34, 8.54)	0.516806	0::1	0(0, Inf)	0.995614
ALMS1P1	chr2	73872045	73912694	3::8	1.79(0.28, 11.55)	0.542483	0::0	--	NA	3::8	1.79(0.28, 11.55)	0.542483
NAT8	chr2	73867849	73869549	3::8	1.79(0.28, 11.55)	0.542483	0::0	--	NA	3::8	1.79(0.28, 11.55)	0.542483
MIR586	chr6	45165410	45165507	1::3	2.12(0.19, 23.79)	0.542654	1::3	2.12(0.19, 23.79)	0.542654	0::0	--	--
GUCA1B	chr6	42151021	42162694	1::2	2.11(0.19, 23.57)	0.542722	1::2	2.11(0.19, 23.57)	0.542722	0::0	--	--
TSEN34	chr19	54694581	54698394	9::52	1.26(0.6, 2.65)	0.543145	9::48	1.28(0.61, 2.71)	0.513155	0::4	0(0, Inf)	0.991338
HOXB6	chr17	46673112	46682348	6::44	1.33(0.53, 3.37)	0.543286	6::41	1.51(0.59, 3.87)	0.392244	0::3	0(0, Inf)	0.991233
C20orf141	chr20	2795656	2796476	1::12	2.02(0.21, 19.36)	0.543688	1::12	2.02(0.21, 19.36)	0.543688	0::0	--	--
CPXM1	chr20	2774719	2781273	1::12	2.02(0.21, 19.36)	0.543688	1::12	2.02(0.21, 19.36)	0.543688	0::0	--	--
TMEM239	chr20	2796947	2800930	1::12	2.02(0.21, 19.36)	0.543688	1::12	2.02(0.21, 19.36)	0.543688	0::0	--	--
DEFB105A	chr8	7345190	7347115	76::681	1.08(0.84, 1.41)	0.54369	8::70	1.37(0.62, 3.02)	0.441653	68::611	1.06(0.8, 1.39)	0.690142
DEFB105B	chr8	7345200	7347115	76::681	1.08(0.84, 1.41)	0.54369	8::70	1.37(0.62, 3.02)	0.441653	68::611	1.06(0.8, 1.39)	0.690142
CFAP46	chr10	134621895	134756074	6::82	0.76(0.32, 1.83)	0.543741	6::72	0.81(0.34, 1.97)	0.64802	0::10	0(0, Inf)	0.984843
LAMA5	chr20	60884120	60942368	191::1748	1.06(0.89, 1.26)	0.543745	190::1734	1.06(0.89, 1.27)	0.517008	1::14	0.65(0.08, 5.27)	0.689135
NYNRIN	chr14	24868208	24888489	2::37	1.6(0.35, 7.35)	0.543837	2::37	1.6(0.35, 7.35)	0.543837	0::0	--	--
PCDHB10	chr5	140571925	140575220	1::15	0.52(0.06, 4.33)	0.544099	1::15	0.52(0.06, 4.33)	0.544099	0::0	--	--
PCDHB11	chr5	140579199	140583352	1::15	0.52(0.06, 4.33)	0.544099	1::15	0.52(0.06, 4.33)	0.544099	0::0	--	--
PCDHB12	chr5	140588290	140592143	1::15	0.52(0.06, 4.33)	0.544099	1::15	0.52(0.06, 4.33)	0.544099	0::0	--	--
SELENOF	chr1	87328127	87380048	1::3	2.05(0.2, 20.86)	0.544358	1::3	2.05(0.2, 20.86)	0.544358	0::0	--	--
SH3GLB1	chr1	87170258	87213867	1::3	2.05(0.2, 20.86)	0.544358	1::3	2.05(0.2, 20.86)	0.544358	0::0	--	--
MIR3155A	chr10	6194158	6194240	1::14	0.53(0.07, 4.17)	0.544366	1::14	0.53(0.07, 4.17)	0.544366	0::0	--	--
MIR3155B	chr10	6194169	6194225	1::14	0.53(0.07, 4.17)	0.544366	1::14	0.53(0.07, 4.17)	0.544366	0::0	--	--
RNF207	chr1	6266178	6281359	1::7	2.03(0.21, 20.15)	0.544549	1::7	2.03(0.21, 20.15)	0.544549	0::0	--	--
RGS2-AS1	chr1	192904873	192917387	1::12	0.53(0.07, 4.17)	0.544601	1::12	0.53(0.07, 4.17)	0.544601	0::0	--	--
LINC02055	chr8	137543040	137909844	65::608	0.92(0.69, 1.21)	0.544649	65::608	0.92(0.69, 1.21)	0.544649	0::0	--	--
LINC02800	chr1	24526729	24538180	1::5	2.26(0.16, 31.51)	0.544712	1::4	2.44(0.16, 36.5)	0.519271	0::1	0(0, Inf)	0.995825
CAPN12	chr19	39220831	39235114	5::53	1.36(0.51, 3.63)	0.544797	5::53	1.36(0.51, 3.63)	0.544797	0::0	--	--
PCDHB17P	chr5	140535579	140537990	1::15	0.52(0.06, 4.34)	0.545243	1::15	0.52(0.06, 4.34)	0.545243	0::0	--	--
PCDHB5	chr5	140514787	140518197	1::15	0.52(0.06, 4.34)	0.545243	1::15	0.52(0.06, 4.34)	0.545243	0::0	--	--
PCDHB6	chr5	140529637	140532868	1::15	0.52(0.06, 4.34)	0.545243	1::15	0.52(0.06, 4.34)	0.545243	0::0	--	--
PCDHB7	chr5	140552224	140555964	1::15	0.52(0.06, 4.34)	0.545243	1::15	0.52(0.06, 4.34)	0.545243	0::0	--	--
MPIG6B	chr6	3021937	3025302	2::19	0.63(0.14, 2.79)	0.54527	2::18	0.64(0.15, 2.83)	0.556704	0::1	0(0, Inf)	0.99561
SHC1	chr1	154934773	154946852	14::101	1.2(0.66, 2.19)	0.545609	14::101	1.2(0.66, 2.19)	0.545609	0::0	--	--
IGSF11	chr3	118619403	118753693	10::84	0.81(0.4, 1.62)	0.545713	0::5	0(0, Inf)	0.988892	10::79	0.84(0.42, 1.69)	0.622053
PRAM1	chr19	8554939	8567524	1::16	0.53(0.07, 4.17)	0.545864	1::16	0.53(0.07, 4.17)	0.545864	0::0	--	--
ZNF414	chr19	8574561	8579051	1::16	0.53(0.07, 4.17)	0.545864	1::16	0.53(0.07, 4.17)	0.545864	0::0	--	--
NPR2	chr9	35791587	35809728	1::7	1.99(0.21, 18.56)	0.54596	1::7	1.99(0.21, 18.56)	0.54596	0::0	--	--
SPAG8	chr9	35807781	35812259	1::7	1.99(0.21, 18.56)	0.54596	1::7	1.99(0.21, 18.56)	0.54596	0::0	--	--
LOC101928911	chr6	88494577	88621449	1::3	2.08(0.19, 22.61)	0.546006	1::3	2.08(0.19, 22.61)	0.546006	0::0	--	--
BRD9	chr5	863849	892637	2::18	0.63(0.14, 2.87)	0.546107	1::12	0.43(0.05, 3.56)	0.435702	1::6	1.12(0.11, 10.87)	0.924625
GNE	chr9	36214438	36258445	1::2	2.1(0.19, 23.38)	0.546179	1::2	2.1(0.19, 23.38)	0.546179	0::0	--	--
B4GALT7	chr5	177027132	177037331	1::6	2.09(0.19, 22.84)	0.546188	1::5	2.56(0.21, 31.75)	0.465523	0::1	0(0, Inf)	0.995402
ACHE	chr7	100487614	100493509	3::17	1.48(0.41, 5.36)	0.546254	3::17	1.48(0.41, 5.36)	0.546254	0::0	--	--
UFSP1	chr7	100486341	100487336	3::17	1.48(0.41, 5.36)	0.546254	3::17	1.48(0.41, 5.36)	0.546254	0::0	--	--
FOXO6	chr1	41827105	41849262	3::30	1.5(0.4, 5.62)	0.546364	3::30	1.5(0.4, 5.62)	0.546364	0::0	--	--
FOXO6-AS1	chr1	41840675	41841341	3::30	1.5(0.4, 5.62)	0.546364	3::30	1.5(0.4, 5.62)	0.546364	0::0	--	--
MYH16	chr7	98870923	98895594	1::8	2.03(0.2, 20.48)	0.546544	1::8	2.03(0.2, 20.48)	0.546544	0::0	--	--
RNF19A	chr8	101269294	101348432	1::4	2.01(0.21, 19.4)	0.546665	1::4	2.01(0.21, 19.4)	0.546665	0::0	--	--
CLK2	chr1	155232658	155243295	6::31	1.32(0.53, 3.3)	0.546764	6::30	1.33(0.53, 3.31)	0.543007	0::1	0(0, Inf)	0.996026
CLCNKA	chr1	16348530	16360545	3::58	0.69(0.21, 2.29)	0.547103	2::45	0.7(0.16, 3.04)	0.637632	1::13	0.67(0.08, 5.32)	0.706423
ANKRD13B	chr17	27920149	27941779	11::103	0.82(0.42, 1.58)	0.547275	11::103	0.82(0.42, 1.58)	0.547275	0::0	--	--
PRAMEF1	chr1	12854842	12856777	15::162	0.84(0.48, 1.48)	0.547383	9::96	0.88(0.43, 1.83)	0.734288	6::66	0.78(0.32, 1.93)	0.592805
REEP3	chr10	65281160	65384888	2::8	1.7(0.3, 9.55)	0.547553	2::8	1.7(0.3, 9.55)	0.547553	0::0	--	--
HRAS	chr11	532241	535567	75::653	1.08(0.83, 1.41)	0.547747	75::652	1.08(0.83, 1.41)	0.545921	0::1	0(0, Inf)	0.995793
SERPINA1	chr14	94843083	94856972	4::21	1.41(0.46, 4.31)	0.547917	4::21	1.41(0.46, 4.31)	0.547917	0::0	--	--
DNAJA3	chr16	4475805	4506775	1::15	0.53(0.07, 4.16)	0.547948	1::15	0.53(0.07, 4.16)	0.547948	0::0	--	--
NMRAL1	chr16	4511694	4524626	1::15	0.53(0.07, 4.16)	0.547948	1::15	0.53(0.07, 4.16)	0.547948	0::0	--	--
HPN-AS1	chr19	35549962	35597208	1::10	2(0.21, 19.31)	0.548009	1::10	2(0.21, 19.31)	0.548009	0::0	--	--
DEFB126	chr20	123230	126392	1::7	1.97(0.22, 18.07)	0.548083	1::6	3.03(0.31, 29.16)	0.337719	0::1	0(0, Inf)	0.995021
KIF26A	chr14	104605059	104647235	6::66	1.33(0.53, 3.34)	0.548148	6::66	1.33(0.53, 3.34)	0.548148	0::0	--	--
SLC39A1	chr1	153931585	153940201	10::61	1.24(0.61, 2.53)	0.548262	10::60	1.25(0.61, 2.54)	0.542709	0::1	0(0, Inf)	0.995793
UBN2	chr7	138915982	138992982	9::79	0.8(0.38, 1.67)	0.548358	9::79	0.8(0.38, 1.67)	0.548358	0::0	--	--
ATP1B3	chr3	141595484	141645390	4::61	0.72(0.25, 2.1)	0.548552	4::60	0.73(0.25, 2.11)	0.555603	0::1	0(0, Inf)	0.9957
MIR149	chr2	241395417	241395506	4::57	0.72(0.25, 2.08)	0.548774	4::57	0.72(0.25, 2.08)	0.548774	0::0	--	--
LOC101928035	chr16	74226290	74249420	1::3	2.08(0.19, 22.86)	0.548882	0::2	0(0, Inf)	0.9928	1::1	18.79(0.82, 429.69)	0.0662377
TACC1	chr8	38614792	38710546	1::4	1.99(0.21, 18.91)	0.549049	1::4	1.99(0.21, 18.91)	0.549049	0::0	--	--
PGLYRP4	chr1	153302596	153321317	1::4	2.01(0.21, 19.68)	0.549081	1::3	2.21(0.21, 22.71)	0.506206	0::1	0(0, Inf)	0.99561
C3orf49	chr3	63804974	63834312	1::17	0.52(0.06, 4.36)	0.549208	1::17	0.52(0.06, 4.36)	0.549208	0::0	--	--
NHP2	chr5	177576465	177580886	7::45	1.3(0.56, 3.02)	0.549248	7::43	1.31(0.56, 3.06)	0.532605	0::2	0(0, Inf)	0.995485
RMND5B	chr5	177558014	177577569	7::45	1.3(0.56, 3.02)	0.549248	7::43	1.31(0.56, 3.06)	0.532605	0::2	0(0, Inf)	0.995485
MEX3D	chr19	1554670	1568324	5::52	0.75(0.29, 1.95)	0.549317	5::52	0.75(0.29, 1.95)	0.549317	0::0	--	--
MCOLN1	chr19	7587509	7598895	1::2	2.1(0.19, 23.8)	0.54944	1::1	5.15(0.32, 83.22)	0.248303	0::1	0(0, Inf)	0.994843
PNPLA6	chr19	7599049	7626649	1::2	2.1(0.19, 23.8)	0.54944	1::1	5.15(0.32, 83.22)	0.248303	0::1	0(0, Inf)	0.994843
ZNF358	chr19	7580988	7585911	1::2	2.1(0.19, 23.8)	0.54944	1::1	5.15(0.32, 83.22)	0.248303	0::1	0(0, Inf)	0.994843
LOC101929188	chr6	33599020	33601522	7::89	0.78(0.34, 1.77)	0.549614	7::89	0.78(0.34, 1.77)	0.549614	0::0	--	--
TRABD	chr22	50624341	50638023	28::218	1.14(0.74, 1.74)	0.549971	28::217	1.14(0.75, 1.75)	0.532907	0::1	0(0, Inf)	0.995191
LINC01814	chr2	8699962	8723922	1::4	2.06(0.19, 22.24)	0.550166	1::4	2.06(0.19, 22.24)	0.550166	0::0	--	--
H2AC6	chr6	26124399	26124918	3::15	1.48(0.41, 5.41)	0.550343	2::14	1.01(0.22, 4.65)	0.987655	1::1	17.21(0.52, 564.41)	0.110119
H2BC4	chr6	26123694	26124154	3::15	1.48(0.41, 5.41)	0.550343	2::14	1.01(0.22, 4.65)	0.987655	1::1	17.21(0.52, 564.41)	0.110119
PABPC4L	chr4	135117487	135122944	6::57	0.75(0.29, 1.93)	0.550443	6::57	0.75(0.29, 1.93)	0.550443	0::0	--	--
LOC284865	chr22	20186251	20192441	30::360	0.89(0.59, 1.32)	0.550469	29::359	0.86(0.57, 1.29)	0.460054	1::1	6.88(0.43, 110.98)	0.174051
DPEP2	chr16	68021296	68034522	1::5	2.02(0.2, 20.15)	0.550686	1::5	2.02(0.2, 20.15)	0.550686	0::0	--	--
DPEP2NB	chr16	68047338	68049814	1::5	2.02(0.2, 20.15)	0.550686	1::5	2.02(0.2, 20.15)	0.550686	0::0	--	--
UBR5	chr8	103264501	103424928	5::32	1.36(0.5, 3.68)	0.55091	5::31	1.38(0.51, 3.76)	0.527744	0::1	0(0, Inf)	0.99544
AHRR	chr5	321828	438397	9::70	1.25(0.6, 2.63)	0.550921	8::59	1.35(0.61, 2.99)	0.458444	1::11	0.8(0.1, 6.67)	0.837729
PDCD6-AHRR	chr5	271760	438397	9::70	1.25(0.6, 2.63)	0.550921	8::59	1.35(0.61, 2.99)	0.458444	1::11	0.8(0.1, 6.67)	0.837729
TTC39B	chr9	15163619	15250216	1::7	1.99(0.21, 19)	0.550986	0::5	0(0, Inf)	0.989043	1::2	10.39(0.48, 222.86)	0.134396
ARRDC5	chr19	4890448	4902908	2::9	1.62(0.33, 7.93)	0.551049	2::9	1.62(0.33, 7.93)	0.551049	0::0	--	--
PRXL2B	chr1	2517961	2522907	5::53	0.74(0.28, 1.97)	0.55119	5::53	0.74(0.28, 1.97)	0.55119	0::0	--	--
DENND5A	chr11	9160374	9286897	1::2	2.1(0.18, 24.01)	0.551692	1::1	3.54(0.21, 58.35)	0.37668	0::1	0(0, Inf)	0.9951
FNBP1	chr9	132657539	132805468	1::12	0.53(0.07, 4.26)	0.551714	1::11	0.54(0.07, 4.29)	0.556415	0::1	0(0, Inf)	0.995971
SLC28A1	chr15	85427891	85489027	4::69	0.73(0.25, 2.09)	0.552001	4::69	0.73(0.25, 2.09)	0.552001	0::0	--	--
IL18BP	chr11	71710972	71713574	1::6	1.96(0.21, 17.91)	0.552214	1::6	1.96(0.21, 17.91)	0.552214	0::0	--	--
RNF121	chr11	71639767	71708643	1::6	1.96(0.21, 17.91)	0.552214	1::6	1.96(0.21, 17.91)	0.552214	0::0	--	--
SNX33	chr15	75940252	75954642	1::30	0.53(0.07, 4.22)	0.552223	1::30	0.53(0.07, 4.22)	0.552223	0::0	--	--
MIR4506	chr14	94414571	94414648	7::67	1.28(0.56, 2.93)	0.552278	7::67	1.28(0.56, 2.93)	0.552278	0::0	--	--
TRIB3	chr20	361272	378203	7::54	1.3(0.55, 3.04)	0.55233	6::53	1.17(0.47, 2.9)	0.740297	1::1	4.09(0.24, 69.78)	0.330817
USP32	chr17	58254688	58469494	1::11	0.53(0.07, 4.24)	0.552415	1::11	0.53(0.07, 4.24)	0.552415	0::0	--	--
MACROD1	chr11	63766029	63933585	3::26	1.49(0.4, 5.55)	0.552755	3::26	1.49(0.4, 5.55)	0.552755	0::0	--	--
CACNA2D1	chr7	81575759	82073093	1::14	0.53(0.07, 4.26)	0.552815	1::11	0.65(0.08, 5.32)	0.691607	0::3	0(0, Inf)	0.990813
SLC25A25	chr9	130853742	130871537	1::21	0.53(0.06, 4.35)	0.552932	1::21	0.53(0.06, 4.35)	0.552932	0::0	--	--
PELATON	chr20	48884022	48896332	2::10	1.61(0.33, 7.83)	0.552971	2::9	1.67(0.34, 8.2)	0.527173	0::1	0(0, Inf)	0.99561
OR52B6	chr11	5602106	5603114	1::2	2.08(0.18, 23.59)	0.552994	0::1	0(0, Inf)	0.994849	1::1	5.01(0.31, 80.61)	0.25585
DENND5B	chr12	31535156	31743376	1::4	2(0.2, 19.58)	0.553026	0::4	0(0, Inf)	0.989957	1::0	--	0.993852
LINC01094	chr4	79567147	79605655	3::15	1.48(0.41, 5.33)	0.553116	3::15	1.48(0.41, 5.33)	0.553116	0::0	--	--
MYT1L	chr2	1792884	2330083	1::6	2.03(0.2, 21.14)	0.553153	1::1	21.91(0.74, 649.21)	0.0742256	0::5	0(0, Inf)	0.988074
RAPGEF4	chr2	173600572	173917620	1::22	0.53(0.07, 4.24)	0.553247	1::21	0.61(0.08, 4.9)	0.641771	0::1	0(0, Inf)	0.994976
MOB2	chr11	1490677	1502116	29::278	1.13(0.75, 1.72)	0.55329	29::277	1.13(0.75, 1.72)	0.552093	0::1	0(0, Inf)	0.996108
PCDHGA1	chr5	140710251	140712723	1::12	0.52(0.06, 4.44)	0.553399	1::12	0.52(0.06, 4.44)	0.553399	0::0	--	--
PCDHGA10	chr5	140792742	140795295	1::12	0.52(0.06, 4.44)	0.553399	1::12	0.52(0.06, 4.44)	0.553399	0::0	--	--
PCDHGA11	chr5	140800617	140804246	1::12	0.52(0.06, 4.44)	0.553399	1::12	0.52(0.06, 4.44)	0.553399	0::0	--	--
PCDHGA2	chr5	140718326	140892540	1::12	0.52(0.06, 4.44)	0.553399	1::12	0.52(0.06, 4.44)	0.553399	0::0	--	--
PCDHGA3	chr5	140723600	140726090	1::12	0.52(0.06, 4.44)	0.553399	1::12	0.52(0.06, 4.44)	0.553399	0::0	--	--
PCDHGA4	chr5	140734587	140892540	1::12	0.52(0.06, 4.44)	0.553399	1::12	0.52(0.06, 4.44)	0.553399	0::0	--	--
PCDHGA5	chr5	140743897	140746339	1::12	0.52(0.06, 4.44)	0.553399	1::12	0.52(0.06, 4.44)	0.553399	0::0	--	--
PCDHGA6	chr5	140753650	140756107	1::12	0.52(0.06, 4.44)	0.553399	1::12	0.52(0.06, 4.44)	0.553399	0::0	--	--
PCDHGA7	chr5	140762308	140765567	1::12	0.52(0.06, 4.44)	0.553399	1::12	0.52(0.06, 4.44)	0.553399	0::0	--	--
PCDHGA8	chr5	140771482	140774970	1::12	0.52(0.06, 4.44)	0.553399	1::12	0.52(0.06, 4.44)	0.553399	0::0	--	--
PCDHGA9	chr5	140782519	140785006	1::12	0.52(0.06, 4.44)	0.553399	1::12	0.52(0.06, 4.44)	0.553399	0::0	--	--
PCDHGB1	chr5	140729827	140732260	1::12	0.52(0.06, 4.44)	0.553399	1::12	0.52(0.06, 4.44)	0.553399	0::0	--	--
PCDHGB2	chr5	140739702	140892546	1::12	0.52(0.06, 4.44)	0.553399	1::12	0.52(0.06, 4.44)	0.553399	0::0	--	--
PCDHGB3	chr5	140749808	140752406	1::12	0.52(0.06, 4.44)	0.553399	1::12	0.52(0.06, 4.44)	0.553399	0::0	--	--
PCDHGB4	chr5	140767451	140892540	1::12	0.52(0.06, 4.44)	0.553399	1::12	0.52(0.06, 4.44)	0.553399	0::0	--	--
PCDHGB5	chr5	140777694	140892546	1::12	0.52(0.06, 4.44)	0.553399	1::12	0.52(0.06, 4.44)	0.553399	0::0	--	--
PCDHGB6	chr5	140787769	140892546	1::12	0.52(0.06, 4.44)	0.553399	1::12	0.52(0.06, 4.44)	0.553399	0::0	--	--
PCDHGB7	chr5	140797243	140892540	1::12	0.52(0.06, 4.44)	0.553399	1::12	0.52(0.06, 4.44)	0.553399	0::0	--	--
LOXL2	chr8	23154409	23261633	2::20	1.62(0.33, 7.9)	0.553652	2::19	1.62(0.33, 7.92)	0.551937	0::1	0(0, Inf)	0.996526
CHRNA7	chr15	32322685	32462384	1::20	0.54(0.07, 4.23)	0.553706	1::15	0.69(0.08, 5.62)	0.726475	0::5	0(0, Inf)	0.988976
GPSM3	chr6	3419560	3424318	3::48	0.69(0.21, 2.33)	0.553941	3::47	0.7(0.21, 2.35)	0.564097	0::1	0(0, Inf)	0.99561
RLF	chr1	40627058	40706593	1::10	0.52(0.06, 4.57)	0.553967	1::10	0.52(0.06, 4.57)	0.553967	0::0	--	--
GMFG	chr19	39818998	39826683	3::37	1.46(0.41, 5.16)	0.554148	3::35	1.51(0.43, 5.37)	0.523515	0::2	0(0, Inf)	0.993864
MAST3	chr19	18208587	18262496	9::61	1.26(0.59, 2.69)	0.554201	9::61	1.26(0.59, 2.69)	0.554201	0::0	--	--
CYP2C18	chr10	96443485	96495947	2::14	1.61(0.33, 7.82)	0.554209	2::14	1.61(0.33, 7.82)	0.554209	0::0	--	--
GALP	chr19	56687376	56697144	1::7	1.97(0.21, 18.69)	0.554485	1::7	1.97(0.21, 18.69)	0.554485	0::0	--	--
ANAPC13	chr3	134196547	134204827	1::4	1.99(0.2, 19.31)	0.554485	1::4	1.99(0.2, 19.31)	0.554485	0::0	--	--
CEP63	chr3	134204565	134283870	1::4	1.99(0.2, 19.31)	0.554485	1::4	1.99(0.2, 19.31)	0.554485	0::0	--	--
PPT1	chr1	40537132	40562924	4::20	1.4(0.46, 4.3)	0.554497	4::20	1.4(0.46, 4.3)	0.554497	0::0	--	--
ABCC1	chr16	16043472	16236910	2::9	1.63(0.32, 8.2)	0.554781	0::3	0(0, Inf)	0.990834	2::6	3.07(0.56, 16.98)	0.198325
NOC2L	chr1	879582	894636	12::120	1.21(0.64, 2.27)	0.554864	11::116	1.16(0.6, 2.23)	0.662791	1::4	2.32(0.23, 23.13)	0.473594
HELB	chr12	66696324	66731992	1::3	1.99(0.2, 19.67)	0.555116	1::3	1.99(0.2, 19.67)	0.555116	0::0	--	--
MIER3	chr5	56215428	56247957	7::85	0.78(0.35, 1.77)	0.555455	7::83	0.79(0.35, 1.78)	0.566904	0::2	0(0, Inf)	0.993447
LRRN4	chr20	6021191	6034706	1::4	2.02(0.19, 20.97)	0.555505	1::3	2.15(0.2, 23.28)	0.527865	0::1	0(0, Inf)	0.995762
TANGO2	chr22	20008591	20054687	3::33	0.69(0.21, 2.34)	0.555611	3::31	0.77(0.23, 2.61)	0.675681	0::2	0(0, Inf)	0.992927
KIFBP	chr10	70748558	70776736	2::10	1.6(0.33, 7.73)	0.555793	2::10	1.6(0.33, 7.73)	0.555793	0::0	--	--
LINC00430	chr13	87564174	87589062	1::15	0.54(0.07, 4.26)	0.555884	1::15	0.54(0.07, 4.26)	0.555884	0::0	--	--
MIR6757	chr12	53450727	53450796	11::159	0.82(0.43, 1.58)	0.555974	11::158	0.82(0.43, 1.58)	0.5567	0::1	0(0, Inf)	0.996343
DDX51	chr12	132621139	132628864	6::47	1.32(0.53, 3.3)	0.556138	6::47	1.32(0.53, 3.3)	0.556138	0::0	--	--
GAS8-AS1	chr16	90095315	90096309	30::238	1.13(0.75, 1.7)	0.556227	30::236	1.14(0.75, 1.71)	0.544964	0::2	0(0, Inf)	0.993393
KLRC2	chr12	10583205	10588592	3::29	0.69(0.2, 2.36)	0.556262	3::28	0.7(0.2, 2.37)	0.562545	0::1	0(0, Inf)	0.995779
KRTAP5-6	chr11	1718424	1718985	1::2	2.08(0.18, 23.66)	0.556335	0::1	0(0, Inf)	0.99487	1::1	4.93(0.3, 82.17)	0.266358
TUBB3	chr16	89989749	90002505	5::50	1.35(0.5, 3.63)	0.556531	5::49	1.39(0.51, 3.75)	0.518676	0::1	0(0, Inf)	0.995261
CENPU	chr4	185615240	185655250	2::10	1.63(0.32, 8.28)	0.556768	2::10	1.63(0.32, 8.28)	0.556768	0::0	--	--
STEAP2	chr7	89841053	89866997	1::5	1.99(0.2, 19.81)	0.556771	1::5	1.99(0.2, 19.81)	0.556771	0::0	--	--
KLHDC4	chr16	87741417	87799592	1::22	0.54(0.07, 4.27)	0.556808	1::18	0.65(0.08, 5.29)	0.688713	0::4	0(0, Inf)	0.991122
LINC02118	chr5	51303864	51339743	2::10	1.61(0.33, 7.95)	0.556908	1::10	0.86(0.1, 7.14)	0.891999	1::0	--	0.994097
HES6	chr2	239146907	239148679	2::20	1.6(0.33, 7.72)	0.556933	2::20	1.6(0.33, 7.72)	0.556933	0::0	--	--
ORC2	chr2	201773699	201828383	2::7	1.63(0.32, 8.35)	0.55724	2::7	1.63(0.32, 8.35)	0.55724	0::0	--	--
LINC00471	chr2	232373136	232379050	1::4	2.02(0.19, 21.38)	0.557703	1::4	2.02(0.19, 21.38)	0.557703	0::0	--	--
NMUR1	chr2	232387897	232395156	1::4	2.02(0.19, 21.38)	0.557703	1::4	2.02(0.19, 21.38)	0.557703	0::0	--	--
PTPN11	chr12	112856750	112947722	1::6	1.97(0.2, 19.01)	0.55778	0::6	0(0, Inf)	0.987689	1::0	--	0.993903
LINC01637	chr22	21311379	21318968	1::16	0.54(0.07, 4.24)	0.557904	1::15	0.63(0.08, 4.96)	0.658301	0::1	0(0, Inf)	0.994929
PYROXD1	chr12	21590588	21624182	2::5	1.72(0.28, 10.45)	0.557967	2::4	1.84(0.29, 11.64)	0.519572	0::1	0(0, Inf)	0.995505
SLC8A1	chr2	40324409	40678824	2::12	1.6(0.33, 7.76)	0.558048	1::10	0.94(0.11, 7.95)	0.954699	1::2	4.88(0.37, 64.24)	0.228324
CPB2	chr13	46627321	46679211	1::14	0.54(0.07, 4.25)	0.558365	1::14	0.54(0.07, 4.25)	0.558365	0::0	--	--
CPB2-AS1	chr13	46626982	46675482	1::14	0.54(0.07, 4.25)	0.558365	1::14	0.54(0.07, 4.25)	0.558365	0::0	--	--
RALGDS	chr9	135973108	136024597	5::85	0.75(0.29, 1.94)	0.558403	5::85	0.75(0.29, 1.94)	0.558403	0::0	--	--
VPREB3	chr22	24094929	24096612	1::7	2.1(0.18, 25.09)	0.558485	1::6	5.53(0.39, 77.81)	0.204982	0::1	0(0, Inf)	0.994808
ZNF70	chr22	24080868	24093299	1::7	2.1(0.18, 25.09)	0.558485	1::6	5.53(0.39, 77.81)	0.204982	0::1	0(0, Inf)	0.994808
PRDM13	chr6	100054708	100063438	1::16	0.53(0.06, 4.42)	0.558585	1::16	0.53(0.06, 4.42)	0.558585	0::0	--	--
SLC25A16	chr10	70237754	70287280	1::5	1.98(0.2, 19.67)	0.558807	1::4	2.02(0.2, 20.33)	0.549114	0::1	0(0, Inf)	0.996114
MIR196A1	chr17	46709851	46709921	4::30	1.4(0.45, 4.3)	0.558828	4::29	1.43(0.46, 4.4)	0.538011	0::1	0(0, Inf)	0.99553
LRRC4B	chr19	51020149	51054299	1::8	1.94(0.21, 17.92)	0.558873	1::8	1.94(0.21, 17.92)	0.558873	0::0	--	--
NINJ2-AS1	chr12	740056	755044	3::41	0.7(0.21, 2.34)	0.559182	3::36	0.73(0.22, 2.47)	0.617587	0::5	0(0, Inf)	0.989918
VPS13B	chr8	100025493	100889814	1::5	2.01(0.19, 20.85)	0.559254	1::5	2.01(0.19, 20.85)	0.559254	0::0	--	--
LOC101929710	chr5	95297704	95966789	3::14	1.47(0.4, 5.39)	0.559262	3::12	1.81(0.48, 6.85)	0.382962	0::2	0(0, Inf)	0.992973
FCN3	chr1	27695600	27701343	2::19	1.61(0.33, 7.89)	0.559361	2::19	1.61(0.33, 7.89)	0.559361	0::0	--	--
HMOX1	chr22	35777088	35790200	6::35	1.31(0.53, 3.26)	0.559452	6::35	1.31(0.53, 3.26)	0.559452	0::0	--	--
NFKBIZ	chr3	101568357	101579866	2::7	1.63(0.32, 8.31)	0.559641	2::6	2.13(0.4, 11.39)	0.375382	0::1	0(0, Inf)	0.994855
UCHL5	chr1	192981383	193028490	2::17	1.58(0.34, 7.41)	0.560184	2::17	1.58(0.34, 7.41)	0.560184	0::0	--	--
HLA-E	chr6	30457285	30461971	3::35	0.7(0.21, 2.34)	0.560216	3::25	0.82(0.24, 2.81)	0.754436	0::10	0(0, Inf)	0.984543
SUZ12P1	chr17	29036625	29097068	3::14	1.5(0.38, 5.88)	0.560276	3::7	4.03(0.93, 17.45)	0.0624371	0::7	0(0, Inf)	0.98513
SIGLEC7	chr19	51645557	51656783	1::4	1.99(0.2, 20.28)	0.56028	1::4	1.99(0.2, 20.28)	0.56028	0::0	--	--
LRRIQ1	chr12	85430128	85638883	2::8	1.62(0.32, 8.14)	0.560556	2::8	1.62(0.32, 8.14)	0.560556	0::0	--	--
RFTN2	chr2	198432948	198540311	1::2	2.05(0.18, 22.75)	0.560566	1::2	2.05(0.18, 22.75)	0.560566	0::0	--	--
LOC101928517	chr19	51656179	51685222	1::5	1.99(0.2, 20.25)	0.560646	1::4	1.99(0.2, 20.28)	0.560281	0::1	0(0, Inf)	0.997207
IQCJ-SCHIP1	chr3	158787040	159615155	1::3	2.07(0.18, 24.06)	0.560815	0::2	0(0, Inf)	0.993036	1::1	21.64(0.18, 2625.28)	0.209203
SCHIP1	chr3	158991035	159615155	1::3	2.07(0.18, 24.06)	0.560815	0::2	0(0, Inf)	0.993036	1::1	21.64(0.18, 2625.28)	0.209203
SERPINF2	chr17	1646164	1658559	1::20	0.54(0.07, 4.37)	0.560869	1::20	0.54(0.07, 4.37)	0.560869	0::0	--	--
DOCK8-AS1	chr9	213459	215750	7::62	1.28(0.55, 2.98)	0.56092	2::6	2.01(0.39, 10.34)	0.404365	5::56	1.12(0.42, 3)	0.82615
TRPV3	chr17	3413795	3461106	1::4	2.02(0.19, 21.67)	0.560927	1::3	4.05(0.3, 55.27)	0.294163	0::1	0(0, Inf)	0.99492
STRC	chr15	43891760	43910998	2::24	0.54(0.07, 4.22)	0.560989	0::9	0(0, Inf)	0.985324	2::15	0.91(0.11, 7.54)	0.928395
LOC389641	chr8	23082733	23088439	5::22	1.35(0.49, 3.69)	0.561068	5::22	1.35(0.49, 3.69)	0.561068	0::0	--	--
FRG1-DT	chr4	190685544	190861888	18::159	1.17(0.69, 1.97)	0.56107	0::2	0(0, Inf)	0.995304	18::157	1.18(0.7, 1.99)	0.545188
STEAP4	chr7	87900210	87936209	2::11	1.59(0.33, 7.68)	0.561142	2::10	1.71(0.35, 8.39)	0.507968	0::1	0(0, Inf)	0.995351
OLFM5P	chr11	5539539	5543015	1::3	2.04(0.18, 22.77)	0.561225	0::1	0(0, Inf)	0.994849	1::2	4.72(0.32, 70.62)	0.26063
OR52D1	chr11	5509914	5510978	1::3	2.04(0.18, 22.77)	0.561225	0::1	0(0, Inf)	0.994849	1::2	4.72(0.32, 70.62)	0.26063
OR52H1	chr11	5565790	5566753	1::3	2.04(0.18, 22.77)	0.561225	0::1	0(0, Inf)	0.994849	1::2	4.72(0.32, 70.62)	0.26063
UBQLN3	chr11	5528529	5531187	1::3	2.04(0.18, 22.77)	0.561225	0::1	0(0, Inf)	0.994849	1::2	4.72(0.32, 70.62)	0.26063
UBQLNL	chr11	5535622	5537929	1::3	2.04(0.18, 22.77)	0.561225	0::1	0(0, Inf)	0.994849	1::2	4.72(0.32, 70.62)	0.26063
B4GALT6	chr18	29202208	29264544	10::59	1.24(0.6, 2.58)	0.56123	10::59	1.24(0.6, 2.58)	0.56123	0::0	--	--
ANXA2R	chr5	43039181	43040447	1::1	2.37(0.13, 43.81)	0.561447	0::1	0(0, Inf)	0.994988	1::0	--	0.994412
LOC100132356	chr5	43065288	43067073	1::1	2.37(0.13, 43.81)	0.561447	0::1	0(0, Inf)	0.994988	1::0	--	0.994412
LOC153684	chr5	43042235	43045370	1::1	2.37(0.13, 43.81)	0.561447	0::1	0(0, Inf)	0.994988	1::0	--	0.994412
FRMD1	chr6	168453845	168476515	64::642	0.92(0.7, 1.22)	0.561601	29::322	0.91(0.6, 1.37)	0.653867	35::320	0.93(0.64, 1.36)	0.702177
GNAZ	chr22	23412704	23467219	1::23	0.54(0.07, 4.39)	0.561602	1::23	0.54(0.07, 4.39)	0.561602	0::0	--	--
RSPH14	chr22	23401592	23484177	1::23	0.54(0.07, 4.39)	0.561602	1::23	0.54(0.07, 4.39)	0.561602	0::0	--	--
LAPTM4A	chr2	20232410	20251389	1::3	1.99(0.2, 20.21)	0.562024	1::3	1.99(0.2, 20.21)	0.562024	0::0	--	--
ATRIP	chr3	48488140	48509044	1::13	1.88(0.22, 16.05)	0.562043	1::13	1.88(0.22, 16.05)	0.562043	0::0	--	--
ATRIP-TREX1	chr3	48488182	48509044	1::13	1.88(0.22, 16.05)	0.562043	1::13	1.88(0.22, 16.05)	0.562043	0::0	--	--
GLT1D1	chr12	129338022	129469511	2::14	1.6(0.33, 7.79)	0.562121	2::14	1.6(0.33, 7.79)	0.562121	0::0	--	--
LOC100128276	chr12	129333715	129337640	2::14	1.6(0.33, 7.79)	0.562121	2::14	1.6(0.33, 7.79)	0.562121	0::0	--	--
ZPBP2	chr17	38024454	38034149	1::2	2.38(0.13, 44.96)	0.562525	1::2	2.38(0.13, 44.96)	0.562525	0::0	--	--
IBA57	chr1	228353504	228369958	12::84	1.21(0.64, 2.3)	0.562555	12::84	1.21(0.64, 2.3)	0.562555	0::0	--	--
IBA57-DT	chr1	228351786	228352549	12::84	1.21(0.64, 2.3)	0.562555	12::84	1.21(0.64, 2.3)	0.562555	0::0	--	--
PRAMEF2	chr1	12916940	12921764	13::125	0.83(0.44, 1.56)	0.562674	4::48	0.74(0.25, 2.13)	0.571483	9::77	0.89(0.41, 1.95)	0.771549
RABL6	chr9	139702399	139735639	46::339	1.11(0.79, 1.55)	0.562764	46::338	1.11(0.79, 1.55)	0.558889	0::1	0(0, Inf)	0.995631
SCCPDH	chr1	246887710	246931439	1::2	2.49(0.11, 55.16)	0.562855	0::0	--	NA	1::2	2.49(0.11, 55.16)	0.562855
EIF4A3	chr17	78108168	78120927	2::7	1.62(0.32, 8.21)	0.562871	2::7	1.62(0.32, 8.21)	0.562871	0::0	--	--
TERF2IP	chr16	75681634	75691340	1::4	1.95(0.2, 18.85)	0.563309	1::4	1.95(0.2, 18.85)	0.563309	0::0	--	--
DDX39B	chr6	2783583	2795358	5::32	1.34(0.5, 3.59)	0.563318	5::29	1.38(0.51, 3.72)	0.526589	0::3	0(0, Inf)	0.992434
RANBP17	chr5	170289021	170727019	2::10	1.61(0.32, 8.22)	0.563792	2::10	1.61(0.32, 8.22)	0.563792	0::0	--	--
DDX41	chr5	176938577	176943962	2::18	0.63(0.13, 3)	0.563951	2::17	0.65(0.14, 3.1)	0.587211	0::1	0(0, Inf)	0.995402
FAM193B	chr5	176946789	176981564	2::18	0.63(0.13, 3)	0.563951	2::17	0.65(0.14, 3.1)	0.587211	0::1	0(0, Inf)	0.995402
SNORA11B	chr14	91592769	91592896	1::3	1.96(0.2, 19.32)	0.564152	1::3	1.96(0.2, 19.32)	0.564152	0::0	--	--
ARVCF	chr22	19957418	20004346	76::826	0.93(0.72, 1.2)	0.564232	76::818	0.94(0.72, 1.22)	0.63077	0::8	0(0, Inf)	0.985
VCAN	chr5	82767492	82878122	1::2	2.03(0.18, 22.5)	0.564319	1::1	3.95(0.24, 63.61)	0.332953	0::1	0(0, Inf)	0.994977
DSC3	chr18	28569330	28622708	4::21	1.38(0.46, 4.16)	0.564341	4::21	1.38(0.46, 4.16)	0.564341	0::0	--	--
LINC02067	chr3	161144214	161166030	1::4	1.95(0.2, 18.86)	0.564382	1::4	1.95(0.2, 18.86)	0.564382	0::0	--	--
OTOL1	chr3	161214595	161221730	1::4	1.95(0.2, 18.86)	0.564382	1::4	1.95(0.2, 18.86)	0.564382	0::0	--	--
PRSS53	chr16	31094744	31100130	1::4	2.03(0.18, 22.53)	0.564427	1::4	2.03(0.18, 22.53)	0.564427	0::0	--	--
VKORC1	chr16	31102162	31106320	1::4	2.03(0.18, 22.53)	0.564427	1::4	2.03(0.18, 22.53)	0.564427	0::0	--	--
ZNF646	chr16	31085742	31095517	1::4	2.03(0.18, 22.53)	0.564427	1::4	2.03(0.18, 22.53)	0.564427	0::0	--	--
SP8	chr7	20821898	20826505	6::71	0.77(0.31, 1.9)	0.564513	6::71	0.77(0.31, 1.9)	0.564513	0::0	--	--
LOC648987	chr5	43014830	43018913	1::2	2.34(0.13, 42.52)	0.564674	0::2	0(0, Inf)	0.992282	1::0	--	0.994412
CCDC183	chr9	139690789	139702193	43::325	1.11(0.78, 1.57)	0.564707	43::324	1.11(0.78, 1.58)	0.560692	0::1	0(0, Inf)	0.995631
RASAL3	chr19	15566449	15575355	5::42	1.34(0.49, 3.68)	0.564748	5::42	1.34(0.49, 3.68)	0.564748	0::0	--	--
PAK2	chr3	196466727	196559518	4::28	1.38(0.46, 4.2)	0.56477	4::27	1.48(0.49, 4.53)	0.48886	0::1	0(0, Inf)	0.995042
LTK	chr15	41795834	41806025	1::23	0.55(0.07, 4.26)	0.564787	1::23	0.55(0.07, 4.26)	0.564787	0::0	--	--
MIR4710	chr14	105144030	105144086	16::205	0.85(0.5, 1.47)	0.564935	16::205	0.85(0.5, 1.47)	0.564935	0::0	--	--
LAMA2	chr6	129204282	129837710	1::6	1.91(0.21, 17.29)	0.565209	1::6	1.91(0.21, 17.29)	0.565209	0::0	--	--
LYNX1	chr8	143852614	143857947	6::46	1.31(0.52, 3.29)	0.565332	6::46	1.31(0.52, 3.29)	0.565332	0::0	--	--
WNT6	chr2	219724527	219738955	6::57	1.32(0.51, 3.4)	0.565532	6::57	1.32(0.51, 3.4)	0.565532	0::0	--	--
EMILIN2	chr18	2847003	2916001	2::26	0.65(0.15, 2.87)	0.56562	2::24	0.71(0.16, 3.19)	0.656512	0::2	0(0, Inf)	0.99228
LINC02471	chr12	40550040	40561649	2::8	1.6(0.32, 7.95)	0.565894	2::8	1.6(0.32, 7.95)	0.565894	0::0	--	--
FRG2DP	chr16	34711784	34714967	16::101	1.19(0.66, 2.13)	0.566006	0::0	--	NA	16::101	1.19(0.66, 2.13)	0.566006
LINC01566	chr16	34597786	34626084	16::101	1.19(0.66, 2.13)	0.566006	0::0	--	NA	16::101	1.19(0.66, 2.13)	0.566006
DLGAP1	chr18	3496029	3874760	1::6	1.93(0.2, 18.24)	0.566218	1::4	3.16(0.3, 32.79)	0.335836	0::2	0(0, Inf)	0.992639
NFIC	chr19	3359627	3469215	2::26	0.65(0.15, 2.85)	0.566503	2::26	0.65(0.15, 2.85)	0.566503	0::0	--	--
UBE2F	chr2	238875586	238951423	6::46	1.32(0.51, 3.38)	0.566584	5::46	1.06(0.39, 2.92)	0.907034	1::0	--	0.993802
KLF6	chr10	3818187	3827473	2::8	1.59(0.32, 7.86)	0.56672	2::8	1.59(0.32, 7.86)	0.56672	0::0	--	--
SIGMAR1	chr9	34634718	34637784	1::7	1.96(0.2, 19.53)	0.567118	1::7	1.96(0.2, 19.53)	0.567118	0::0	--	--
BCAN	chr1	156611908	156623264	1::8	1.9(0.21, 17)	0.567175	1::8	1.9(0.21, 17)	0.567175	0::0	--	--
NES	chr1	156638554	156647199	1::8	1.9(0.21, 17)	0.567175	1::8	1.9(0.21, 17)	0.567175	0::0	--	--
PYGL	chr14	51371934	51411201	3::13	1.46(0.4, 5.38)	0.567242	2::12	1.12(0.24, 5.25)	0.884592	1::1	4.1(0.25, 67.43)	0.323184
