## Supplementary Table S4 for "Large-scale association study identifies lung cancer susceptibility copy number variants and their potential functional role in genetic instability" (part 8 of 17)

### Sheet: SCLC (continued)
				CNV			Del			Dup
SLC24A4	chr14	92789508	92967825	2::10	1.59(0.32, 7.83)	0.567482	1::9	0.89(0.11, 7.4)	0.911039	1::1	9.67(0.38, 246.62)	0.169882
GOLGA6L22	chr15	22736267	22746002	1::3	2.23(0.14, 35.07)	0.567692	1::3	2.23(0.14, 35.07)	0.567692	0::0	--	--
SLC2A14	chr12	7965109	8025511	70::667	0.92(0.7, 1.21)	0.568091	9::117	0.56(0.24, 1.32)	0.185542	61::550	0.99(0.74, 1.32)	0.936409
LMCD1-AS1	chr3	8262833	8543344	1::2	2.27(0.14, 38.09)	0.568161	1::2	2.27(0.14, 38.09)	0.568161	0::0	--	--
SMAD2	chr18	45359465	45457517	5::26	1.35(0.48, 3.78)	0.56836	5::26	1.35(0.48, 3.78)	0.56836	0::0	--	--
MYDGF	chr19	4657556	4670354	2::14	1.59(0.33, 7.73)	0.568388	2::14	1.59(0.33, 7.73)	0.568388	0::0	--	--
GATA2	chr3	128198269	128207373	2::25	0.64(0.14, 2.99)	0.568465	2::25	0.64(0.14, 2.99)	0.568465	0::0	--	--
STK11IP	chr2	220462578	220481173	2::17	1.65(0.3, 9.12)	0.568492	2::17	1.65(0.3, 9.12)	0.568492	0::0	--	--
CCDC88C	chr14	91737666	91884164	6::60	1.3(0.52, 3.25)	0.568803	5::60	1.1(0.41, 2.94)	0.847168	1::0	--	0.99411
PTGDS	chr9	139871955	139876194	7::66	1.28(0.55, 2.95)	0.568949	7::66	1.28(0.55, 2.95)	0.568949	0::0	--	--
HES3	chr1	6304238	6305638	1::8	1.93(0.2, 18.7)	0.568982	1::8	1.93(0.2, 18.7)	0.568982	0::0	--	--
ICMT	chr1	6281252	6296024	1::8	1.93(0.2, 18.7)	0.568982	1::8	1.93(0.2, 18.7)	0.568982	0::0	--	--
LINC00337	chr1	6296299	6299502	1::8	1.93(0.2, 18.7)	0.568982	1::8	1.93(0.2, 18.7)	0.568982	0::0	--	--
MANBA	chr4	103551926	103682125	1::4	1.93(0.2, 18.58)	0.56903	1::4	1.93(0.2, 18.58)	0.56903	0::0	--	--
KCNH3	chr12	49932812	49952117	3::26	1.47(0.39, 5.55)	0.56916	3::26	1.47(0.39, 5.55)	0.56916	0::0	--	--
MIR4799	chr4	148703745	148703819	1::2	2.01(0.18, 22.41)	0.569248	1::2	2.01(0.18, 22.41)	0.569248	0::0	--	--
MIR1236	chr6	31924615	31924717	1::15	0.55(0.07, 4.33)	0.569344	1::14	0.56(0.07, 4.39)	0.577605	0::1	0(0, Inf)	0.995792
THEM6	chr8	143808640	143818345	8::63	1.26(0.57, 2.77)	0.569435	8::63	1.26(0.57, 2.77)	0.569435	0::0	--	--
PIP5K1A	chr1	151171027	151222007	1::4	1.97(0.19, 20.33)	0.569495	1::3	1.97(0.19, 20.33)	0.569495	0::1	11.57(0, Inf)	0.999188
PI4KB	chr1	151264279	151300145	1::3	1.97(0.19, 20.33)	0.569495	1::3	1.97(0.19, 20.33)	0.569495	0::0	--	--
PSMD4	chr1	151227209	151239936	1::3	1.97(0.19, 20.33)	0.569495	1::3	1.97(0.19, 20.33)	0.569495	0::0	--	--
ZNF687	chr1	151253997	151264648	1::3	1.97(0.19, 20.33)	0.569495	1::3	1.97(0.19, 20.33)	0.569495	0::0	--	--
ZNF687-AS1	chr1	151252499	151254405	1::3	1.97(0.19, 20.33)	0.569495	1::3	1.97(0.19, 20.33)	0.569495	0::0	--	--
CLPSL1	chr6	35748795	35755927	11::76	1.23(0.6, 2.51)	0.570335	0::6	0(0, Inf)	0.989311	11::70	1.25(0.61, 2.56)	0.540716
TRIP6	chr7	100465008	100471076	4::20	1.39(0.44, 4.37)	0.570494	4::20	1.39(0.44, 4.37)	0.570494	0::0	--	--
ABI1	chr10	27035524	27150016	1::2	2.01(0.18, 22.35)	0.57058	1::2	2.01(0.18, 22.35)	0.57058	0::0	--	--
MAP2K3	chr17	21191347	21218551	2::36	0.65(0.14, 2.91)	0.570599	2::34	0.66(0.15, 2.96)	0.582866	0::2	0(0, Inf)	0.993436
PSG2	chr19	43568360	43586853	17::183	0.86(0.51, 1.45)	0.570624	8::104	0.8(0.38, 1.7)	0.56533	9::79	0.92(0.44, 1.91)	0.821449
PDCD11	chr10	105156382	105206051	5::42	1.35(0.48, 3.77)	0.570667	5::42	1.35(0.48, 3.77)	0.570667	0::0	--	--
KIFAP3	chr1	169890469	170043879	2::18	0.65(0.15, 2.9)	0.570754	2::18	0.65(0.15, 2.9)	0.570754	0::0	--	--
RPL18	chr19	49118587	49122435	16::142	1.17(0.67, 2.04)	0.570834	16::142	1.17(0.67, 2.04)	0.570834	0::0	--	--
DMAC2	chr19	41937222	41945817	3::15	1.45(0.4, 5.22)	0.570862	3::14	1.48(0.41, 5.35)	0.551203	0::1	0(0, Inf)	0.99561
GPIHBP1	chr8	144295092	144299044	1::11	2.12(0.16, 28.47)	0.571101	1::11	2.12(0.16, 28.47)	0.571101	0::0	--	--
PLXND1	chr3	129274055	129325582	4::80	0.73(0.24, 2.18)	0.571438	4::80	0.73(0.24, 2.18)	0.571438	0::0	--	--
ARNT	chr1	150782189	150849075	5::43	0.75(0.29, 2)	0.571462	5::42	0.77(0.29, 2.06)	0.608059	0::1	0(0, Inf)	0.995121
PPT2	chr6	32121304	32131452	1::12	0.55(0.07, 4.38)	0.571542	1::12	0.55(0.07, 4.38)	0.571542	0::0	--	--
FOXQ1	chr6	1312332	1314993	2::42	0.65(0.14, 2.9)	0.571615	2::39	0.68(0.15, 3.05)	0.612118	0::3	0(0, Inf)	0.990916
EXD3	chr9	140286253	140317614	72::652	1.08(0.82, 1.42)	0.571735	72::652	1.08(0.82, 1.42)	0.571735	0::0	--	--
RGS12	chr4	3315873	3433904	6::77	0.77(0.32, 1.88)	0.57183	6::77	0.77(0.32, 1.88)	0.57183	0::0	--	--
FAM162A	chr3	122103028	122131181	1::3	1.96(0.19, 20.27)	0.572212	1::3	1.96(0.19, 20.27)	0.572212	0::0	--	--
LAMA4	chr6	112429133	112575769	1::12	0.55(0.07, 4.43)	0.572373	1::11	0.56(0.07, 4.57)	0.589238	0::1	0(0, Inf)	0.995562
LOC107984341	chr11	66879762	66885819	2::9	1.61(0.31, 8.52)	0.572548	2::9	1.61(0.31, 8.52)	0.572548	0::0	--	--
SLC2A4	chr17	7185036	7191576	2::24	0.65(0.15, 2.87)	0.572761	2::23	0.66(0.15, 2.89)	0.57975	0::1	0(0, Inf)	0.995793
MIR5699	chr10	687628	687718	1::2	2.01(0.18, 22.55)	0.572763	1::1	4.11(0.25, 68.19)	0.323935	0::1	0(0, Inf)	0.994948
PRR26	chr10	695887	698595	1::2	2.01(0.18, 22.55)	0.572763	1::1	4.11(0.25, 68.19)	0.323935	0::1	0(0, Inf)	0.994948
NOVA2	chr19	46436991	46477123	1::9	1.94(0.19, 19.54)	0.572922	1::9	1.94(0.19, 19.54)	0.572922	0::0	--	--
TUBA1C	chr12	49658864	49668383	5::34	1.33(0.49, 3.58)	0.572975	5::34	1.33(0.49, 3.58)	0.572975	0::0	--	--
FAM126B	chr2	201838440	201936394	10::58	1.23(0.6, 2.5)	0.573091	10::56	1.23(0.61, 2.52)	0.561413	0::2	0(0, Inf)	0.993885
ADCY2	chr5	7396250	7830194	1::21	0.55(0.07, 4.4)	0.57336	1::1	17.51(0.58, 530.09)	0.0998646	0::20	0(0, Inf)	0.986008
AP5S1	chr20	3801193	3809485	1::6	1.94(0.19, 19.69)	0.57338	1::6	1.94(0.19, 19.69)	0.57338	0::0	--	--
ATP5PD	chr17	73034957	73043064	3::19	1.44(0.4, 5.15)	0.573387	3::19	1.44(0.4, 5.15)	0.573387	0::0	--	--
KCTD2	chr17	73043319	73061981	3::19	1.44(0.4, 5.15)	0.573387	3::19	1.44(0.4, 5.15)	0.573387	0::0	--	--
TMED9	chr5	177019203	177024243	1::7	1.97(0.19, 20.7)	0.573569	1::6	2.36(0.2, 27.55)	0.493558	0::1	0(0, Inf)	0.995402
ALS2CL	chr3	46710484	46735169	8::127	0.8(0.38, 1.72)	0.573604	8::127	0.8(0.38, 1.72)	0.573604	0::0	--	--
CLEC4M	chr19	7828128	7834491	1::2	2.02(0.17, 23.66)	0.574048	0::0	--	NA	1::2	2.02(0.17, 23.66)	0.574048
C6orf47	chr6	2911653	2914134	2::19	0.65(0.15, 2.88)	0.57437	2::18	0.66(0.15, 2.92)	0.586436	0::1	0(0, Inf)	0.99561
GSTM1	chr1	110230438	110236367	84::809	0.93(0.73, 1.19)	0.574453	1::18	0.29(0.04, 2.21)	0.231246	83::791	0.96(0.75, 1.23)	0.733083
GAS8	chr16	90089007	90111379	30::239	1.12(0.75, 1.69)	0.574592	30::237	1.13(0.75, 1.7)	0.563205	0::2	0(0, Inf)	0.993393
SYT14	chr1	210111518	210337633	1::4	1.94(0.19, 19.68)	0.574685	1::4	1.94(0.19, 19.68)	0.574685	0::0	--	--
NREP-AS1	chr5	111248204	111353003	1::14	0.55(0.07, 4.37)	0.574697	1::14	0.55(0.07, 4.37)	0.574697	0::0	--	--
GULP1	chr2	189156600	189460652	2::12	0.55(0.07, 4.35)	0.574721	2::12	0.55(0.07, 4.35)	0.574721	0::0	--	--
PADI4	chr1	17634691	17690499	1::2	1.99(0.18, 22.17)	0.575016	1::2	1.99(0.18, 22.17)	0.575016	0::0	--	--
BST2	chr19	17513747	17516439	1::7	1.93(0.19, 19.21)	0.57519	1::7	1.93(0.19, 19.21)	0.57519	0::0	--	--
LNCOC1	chr8	143783669	143808391	8::63	1.25(0.57, 2.76)	0.57537	8::63	1.25(0.57, 2.76)	0.57537	0::0	--	--
NOL12	chr22	38082349	38089481	6::33	1.3(0.52, 3.25)	0.575545	6::33	1.3(0.52, 3.25)	0.575545	0::0	--	--
EMC3-AS1	chr3	10028576	10048687	1::3	1.92(0.19, 18.98)	0.575682	1::3	1.92(0.19, 18.98)	0.575682	0::0	--	--
RPAP1	chr15	41809374	41836455	1::22	0.56(0.07, 4.34)	0.575768	1::22	0.56(0.07, 4.34)	0.575768	0::0	--	--
USP36	chr17	76791733	76836609	1::14	0.56(0.07, 4.36)	0.575868	1::14	0.56(0.07, 4.36)	0.575868	0::0	--	--
NOL3	chr16	67207755	67209640	57::504	1.09(0.81, 1.47)	0.576023	57::504	1.09(0.81, 1.47)	0.576023	0::0	--	--
ABCA6	chr17	67074842	67138036	2::13	1.58(0.32, 7.77)	0.576437	2::12	1.58(0.32, 7.82)	0.572689	0::1	0(0, Inf)	0.996265
RNU6-1	chr19	10359023	10359128	33::279	1.12(0.75, 1.66)	0.576573	32::274	1.09(0.73, 1.64)	0.65887	1::5	4.75(0.25, 89.44)	0.298294
RNU6-2	chr19	10359023	10359128	33::279	1.12(0.75, 1.66)	0.576573	32::274	1.09(0.73, 1.64)	0.65887	1::5	4.75(0.25, 89.44)	0.298294
RNU6-7	chr19	10359023	10359128	33::279	1.12(0.75, 1.66)	0.576573	32::274	1.09(0.73, 1.64)	0.65887	1::5	4.75(0.25, 89.44)	0.298294
RNU6-8	chr19	10359023	10359128	33::279	1.12(0.75, 1.66)	0.576573	32::274	1.09(0.73, 1.64)	0.65887	1::5	4.75(0.25, 89.44)	0.298294
RNU6-9	chr19	10359023	10359128	33::279	1.12(0.75, 1.66)	0.576573	32::274	1.09(0.73, 1.64)	0.65887	1::5	4.75(0.25, 89.44)	0.298294
REN	chr1	204123946	204135465	2::27	1.54(0.34, 7.03)	0.576709	2::27	1.54(0.34, 7.03)	0.576709	0::0	--	--
RPARP-AS1	chr10	104209573	104216050	1::22	0.56(0.07, 4.35)	0.576733	1::22	0.56(0.07, 4.35)	0.576733	0::0	--	--
DBN1	chr5	176883592	176900635	34::333	1.12(0.76, 1.64)	0.576927	34::333	1.12(0.76, 1.64)	0.576927	0::0	--	--
IGLL1	chr22	23915312	23922477	1::11	1.86(0.21, 16.61)	0.576951	0::3	0(0, Inf)	0.991917	1::8	2.16(0.23, 20.14)	0.498638
ZNF788P	chr19	12203111	12225568	1::6	1.93(0.19, 19.6)	0.576958	1::6	1.93(0.19, 19.6)	0.576958	0::0	--	--
MIR4773-1	chr2	152224847	152224925	1::3	1.92(0.19, 19)	0.577022	1::3	1.92(0.19, 19)	0.577022	0::0	--	--
MIR4773-2	chr2	152224847	152224925	1::3	1.92(0.19, 19)	0.577022	1::3	1.92(0.19, 19)	0.577022	0::0	--	--
LINC02328	chr14	86401021	86596121	3::17	1.45(0.39, 5.32)	0.577253	3::17	1.45(0.39, 5.32)	0.577253	0::0	--	--
RN7SL1	chr14	50053297	50053596	1::5	2.08(0.16, 27.16)	0.577356	0::4	0(0, Inf)	0.992838	1::1	--	0.963403
RPS29	chr14	50050290	50065428	1::5	2.08(0.16, 27.16)	0.577356	0::4	0(0, Inf)	0.992838	1::1	--	0.963403
CHAF1A	chr19	4402636	4443394	3::19	1.45(0.4, 5.29)	0.577437	3::19	1.45(0.4, 5.29)	0.577437	0::0	--	--
MIR4746	chr19	4445974	4446045	3::19	1.45(0.4, 5.29)	0.577437	3::19	1.45(0.4, 5.29)	0.577437	0::0	--	--
UBXN6	chr19	4445002	4455298	3::19	1.45(0.4, 5.29)	0.577437	3::19	1.45(0.4, 5.29)	0.577437	0::0	--	--
CASP3	chr4	185548849	185570629	2::9	1.59(0.31, 8.13)	0.577513	2::9	1.59(0.31, 8.13)	0.577513	0::0	--	--
GCN1	chr12	120565006	120632518	1::12	0.56(0.07, 4.4)	0.577516	1::12	0.56(0.07, 4.4)	0.577516	0::0	--	--
DPEP3	chr16	68009565	68014402	2::11	1.61(0.3, 8.61)	0.577598	2::11	1.61(0.3, 8.61)	0.577598	0::0	--	--
LCAT	chr16	67973652	67978023	2::11	1.61(0.3, 8.61)	0.577598	2::11	1.61(0.3, 8.61)	0.577598	0::0	--	--
PSMB10	chr16	67968409	67970753	2::11	1.61(0.3, 8.61)	0.577598	2::11	1.61(0.3, 8.61)	0.577598	0::0	--	--
SLC12A4	chr16	67977376	67997955	2::11	1.61(0.3, 8.61)	0.577598	2::11	1.61(0.3, 8.61)	0.577598	0::0	--	--
VASN	chr16	4421848	4433539	34::403	0.9(0.61, 1.31)	0.57785	34::403	0.9(0.61, 1.31)	0.57785	0::0	--	--
LOC101928674	chr17	76356528	76361012	2::27	0.66(0.15, 2.88)	0.578107	2::26	0.67(0.15, 2.92)	0.590183	0::1	0(0, Inf)	0.99561
CDK5	chr7	150750901	150754984	10::157	0.82(0.41, 1.64)	0.578125	10::157	0.82(0.41, 1.64)	0.578125	0::0	--	--
VSIG10L	chr19	51834789	51845378	2::49	0.66(0.15, 2.88)	0.578195	2::48	0.66(0.15, 2.88)	0.578195	0::1	1.12(0, Inf)	0.999963
TMEM114	chr16	8619501	8620007	1::1	2.27(0.13, 41.18)	0.578238	0::0	--	NA	1::1	2.27(0.13, 41.18)	0.578238
LDAH	chr2	20883790	21022861	2::26	0.66(0.15, 2.9)	0.578327	2::25	0.73(0.16, 3.25)	0.677921	0::1	0(0, Inf)	0.994866
LINC01431	chr20	23337230	23338764	4::17	1.38(0.45, 4.26)	0.578474	4::17	1.38(0.45, 4.26)	0.578474	0::0	--	--
NXT1	chr20	23331427	23335408	4::17	1.38(0.45, 4.26)	0.578474	4::17	1.38(0.45, 4.26)	0.578474	0::0	--	--
ANKRD36	chr2	97778889	97930257	6::81	0.78(0.32, 1.87)	0.578567	6::71	0.79(0.33, 1.91)	0.606216	0::10	0(0, Inf)	0.98648
GGN	chr19	38874906	38878674	10::95	1.22(0.6, 2.47)	0.578676	10::94	1.22(0.61, 2.48)	0.573079	0::1	0(0, Inf)	0.995793
LINC01011	chr6	2988200	2991405	5::29	1.33(0.49, 3.6)	0.578684	5::27	1.35(0.5, 3.69)	0.553251	0::2	0(0, Inf)	0.993816
OR4K2	chr14	20344426	20345371	453::3719	1.04(0.92, 1.17)	0.578927	8::92	1.11(0.51, 2.41)	0.78805	445::3627	1.03(0.91, 1.17)	0.597547
TTYH3	chr7	2671619	2704436	25::311	0.88(0.57, 1.37)	0.579037	25::309	0.89(0.57, 1.37)	0.584737	0::2	0(0, Inf)	0.993996
EPHA6	chr3	97158450	97367421	3::27	0.71(0.21, 2.39)	0.579306	3::27	0.71(0.21, 2.39)	0.579306	0::0	--	--
OR52E1	chr11	5090601	5091926	3::17	1.44(0.39, 5.28)	0.579426	3::17	1.44(0.39, 5.28)	0.579426	0::0	--	--
RAI1-AS1	chr17	17662467	17669616	3::32	0.71(0.21, 2.4)	0.579515	3::32	0.71(0.21, 2.4)	0.579515	0::0	--	--
TMEM91	chr19	41869870	41889987	3::30	0.71(0.21, 2.39)	0.579633	3::29	0.72(0.21, 2.42)	0.590294	0::1	0(0, Inf)	0.99561
TMEM245	chr9	111777414	111882227	1::24	0.56(0.07, 4.39)	0.579646	1::24	0.56(0.07, 4.39)	0.579646	0::0	--	--
NCRUPAR	chr5	76008227	76008713	1::1	2.22(0.13, 37.19)	0.579786	1::1	2.22(0.13, 37.19)	0.579786	0::0	--	--
SLC22A1	chr6	160542846	160579750	232::2030	1.05(0.89, 1.23)	0.580265	231::2010	1.06(0.9, 1.24)	0.506816	1::20	0.35(0.05, 2.73)	0.316463
HOXA4	chr7	27168143	27170376	7::89	0.79(0.35, 1.81)	0.580321	7::89	0.79(0.35, 1.81)	0.580321	0::0	--	--
NPHP1	chr2	110880924	110962590	21::182	1.15(0.7, 1.91)	0.580494	6::68	1.19(0.49, 2.9)	0.705074	15::114	1.14(0.62, 2.1)	0.679401
CBFA2T2	chr20	32150170	32237837	1::3	1.91(0.19, 18.76)	0.580609	1::3	1.91(0.19, 18.76)	0.580609	0::0	--	--
KLHL12	chr1	202860248	202896362	5::24	1.33(0.49, 3.61)	0.580726	5::23	1.39(0.51, 3.8)	0.525619	0::1	0(0, Inf)	0.995124
PDSS2	chr6	107473766	107780768	6::50	1.29(0.52, 3.2)	0.580728	6::50	1.29(0.52, 3.2)	0.580728	0::0	--	--
AFG3L1P	chr16	90038987	90063028	18::119	1.16(0.68, 1.97)	0.580731	18::118	1.17(0.69, 1.99)	0.562543	0::1	0(0, Inf)	0.995262
SNRPE	chr1	203830726	203840280	2::10	1.63(0.29, 9.25)	0.581427	2::10	1.63(0.29, 9.25)	0.581427	0::0	--	--
RFT1	chr3	53122500	53164451	5::26	1.32(0.49, 3.57)	0.582001	5::26	1.32(0.49, 3.57)	0.582001	0::0	--	--
LINC01264	chr10	43474464	43476955	1::46	0.55(0.07, 4.57)	0.582401	1::46	0.55(0.07, 4.57)	0.582401	0::0	--	--
LINC02569	chr6	30484042	30487357	3::33	0.71(0.21, 2.4)	0.582578	3::27	0.75(0.22, 2.53)	0.638966	0::6	0(0, Inf)	0.989058
CLIC1	chr6	31698357	31705095	5::23	1.32(0.49, 3.58)	0.582649	5::22	1.34(0.49, 3.63)	0.568291	0::1	0(0, Inf)	0.99561
OGN	chr9	95145549	95166860	1::5	1.91(0.19, 19.07)	0.582852	1::5	1.91(0.19, 19.07)	0.582852	0::0	--	--
OMD	chr9	95176526	95186836	1::5	1.91(0.19, 19.07)	0.582852	1::5	1.91(0.19, 19.07)	0.582852	0::0	--	--
EHBP1	chr2	62932847	63273621	6::51	0.78(0.31, 1.92)	0.58287	6::51	0.78(0.31, 1.92)	0.58287	0::0	--	--
PODNL1	chr19	14041999	14049289	7::42	1.27(0.55, 2.94)	0.583349	7::42	1.27(0.55, 2.94)	0.583349	0::0	--	--
PSORS1C1	chr6	31082576	31107869	9::79	1.23(0.59, 2.58)	0.583706	9::78	1.26(0.6, 2.64)	0.548174	0::1	0(0, Inf)	0.995158
MIR6823	chr3	48587393	48587454	2::58	0.67(0.15, 2.86)	0.583716	2::58	0.67(0.15, 2.86)	0.583716	0::0	--	--
APOD	chr3	195295575	195310811	1::3	2(0.17, 23.77)	0.583932	0::0	--	NA	1::3	2(0.17, 23.77)	0.583932
HOXB8	chr17	46689707	46692654	7::56	1.27(0.54, 2.98)	0.584091	7::55	1.28(0.55, 3.02)	0.569062	0::1	0(0, Inf)	0.99553
CALY	chr10	135137575	135150400	10::77	1.22(0.6, 2.47)	0.584263	10::77	1.22(0.6, 2.47)	0.584263	0::0	--	--
MIR124-3	chr20	61809851	61809938	4::79	0.74(0.25, 2.17)	0.584475	4::79	0.74(0.25, 2.17)	0.584475	0::0	--	--
LINC02610	chr2	239133753	239140318	2::21	1.56(0.32, 7.67)	0.584484	2::21	1.56(0.32, 7.67)	0.584484	0::0	--	--
PITPNA	chr17	1421011	1466086	1::3	1.9(0.19, 18.74)	0.58459	1::3	1.9(0.19, 18.74)	0.58459	0::0	--	--
LOC100288162	chr16	15019606	15021140	1::8	1.83(0.21, 15.91)	0.584767	1::6	2.31(0.25, 21.32)	0.459963	0::2	0(0, Inf)	0.993189
MIR6511A1	chr16	15019793	15019860	1::8	1.83(0.21, 15.91)	0.584767	1::6	2.31(0.25, 21.32)	0.459963	0::2	0(0, Inf)	0.993189
MIR6511A2	chr16	15019793	15019860	1::8	1.83(0.21, 15.91)	0.584767	1::6	2.31(0.25, 21.32)	0.459963	0::2	0(0, Inf)	0.993189
MIR6511A3	chr16	15019793	15019860	1::8	1.83(0.21, 15.91)	0.584767	1::6	2.31(0.25, 21.32)	0.459963	0::2	0(0, Inf)	0.993189
MIR6511A4	chr16	15019793	15019860	1::8	1.83(0.21, 15.91)	0.584767	1::6	2.31(0.25, 21.32)	0.459963	0::2	0(0, Inf)	0.993189
MIR6770-1	chr16	15024676	15024736	1::8	1.83(0.21, 15.91)	0.584767	1::6	2.31(0.25, 21.32)	0.459963	0::2	0(0, Inf)	0.993189
MIR6770-2	chr16	15024676	15024736	1::8	1.83(0.21, 15.91)	0.584767	1::6	2.31(0.25, 21.32)	0.459963	0::2	0(0, Inf)	0.993189
MIR6770-3	chr16	15024676	15024736	1::8	1.83(0.21, 15.91)	0.584767	1::6	2.31(0.25, 21.32)	0.459963	0::2	0(0, Inf)	0.993189
NPIPA7	chr16	16473101	16487829	1::8	1.83(0.21, 15.91)	0.584767	1::6	2.31(0.25, 21.32)	0.459963	0::2	0(0, Inf)	0.993189
NPIPA8	chr16	18411775	18429717	1::8	1.83(0.21, 15.91)	0.584767	1::6	2.31(0.25, 21.32)	0.459963	0::2	0(0, Inf)	0.993189
PKD1P4-NPIPA8	chr16	16410078	16487829	1::8	1.83(0.21, 15.91)	0.584767	1::6	2.31(0.25, 21.32)	0.459963	0::2	0(0, Inf)	0.993189
ATP5F1B	chr12	57031958	57039768	1::4	1.9(0.19, 18.86)	0.584806	1::4	1.9(0.19, 18.86)	0.584806	0::0	--	--
BAZ2A	chr12	56989379	57024110	1::4	1.9(0.19, 18.86)	0.584806	1::4	1.9(0.19, 18.86)	0.584806	0::0	--	--
NACA	chr12	57106210	57119083	1::4	1.9(0.19, 18.86)	0.584806	1::4	1.9(0.19, 18.86)	0.584806	0::0	--	--
PRIM1	chr12	57125363	57146107	1::4	1.9(0.19, 18.86)	0.584806	1::4	1.9(0.19, 18.86)	0.584806	0::0	--	--
PTGES3	chr12	57057133	57082068	1::4	1.9(0.19, 18.86)	0.584806	1::4	1.9(0.19, 18.86)	0.584806	0::0	--	--
SNORD59A	chr12	57038810	57038885	1::4	1.9(0.19, 18.86)	0.584806	1::4	1.9(0.19, 18.86)	0.584806	0::0	--	--
SNORD59B	chr12	57037463	57037538	1::4	1.9(0.19, 18.86)	0.584806	1::4	1.9(0.19, 18.86)	0.584806	0::0	--	--
ST3GAL4	chr11	126225580	126284533	1::14	0.56(0.07, 4.43)	0.585003	1::14	0.56(0.07, 4.43)	0.585003	0::0	--	--
LCN15	chr9	139654085	139658970	42::322	1.1(0.77, 1.57)	0.585113	42::321	1.1(0.78, 1.57)	0.581022	0::1	0(0, Inf)	0.995631
CYHR1	chr8	145689207	145691084	78::739	1.07(0.83, 1.39)	0.58546	78::736	1.08(0.83, 1.4)	0.558965	0::3	0(0, Inf)	0.990407
NACC2	chr9	138898382	138987135	6::48	1.29(0.52, 3.23)	0.585501	6::48	1.29(0.52, 3.23)	0.585501	0::0	--	--
DEFB4A	chr8	7752198	7754238	78::720	1.07(0.83, 1.39)	0.585555	8::63	1.61(0.72, 3.6)	0.246103	70::657	1.03(0.79, 1.35)	0.812701
RIMS2	chr8	104512837	105268322	11::64	1.21(0.61, 2.41)	0.585718	11::64	1.21(0.61, 2.41)	0.585718	0::0	--	--
FGD3	chr9	95726242	95798518	1::14	1.86(0.2, 17.3)	0.58589	1::14	1.86(0.2, 17.3)	0.58589	0::0	--	--
C6orf15	chr6	2427345	2428698	7::131	1.26(0.55, 2.9)	0.585987	7::131	1.26(0.55, 2.9)	0.585987	0::0	--	--
ATP5MGL	chr22	43035808	43036607	6::54	1.28(0.52, 3.13)	0.586208	6::54	1.28(0.52, 3.13)	0.586208	0::0	--	--
LOC101928034	chr1	153518217	153524245	1::5	1.9(0.19, 19.37)	0.586224	1::4	2.09(0.19, 22.44)	0.543574	0::1	0(0, Inf)	0.99561
S100A2	chr1	153533584	153538320	1::5	1.9(0.19, 19.37)	0.586224	1::4	2.09(0.19, 22.44)	0.543574	0::1	0(0, Inf)	0.99561
S100A3	chr1	153519804	153521734	1::5	1.9(0.19, 19.37)	0.586224	1::4	2.09(0.19, 22.44)	0.543574	0::1	0(0, Inf)	0.99561
ARHGEF7-AS2	chr13	111766158	111768025	1::2	2.16(0.14, 34.27)	0.586419	1::2	2.16(0.14, 34.27)	0.586419	0::0	--	--
MIR4305	chr13	40238170	40238272	3::14	1.43(0.39, 5.27)	0.586461	3::14	1.43(0.39, 5.27)	0.586461	0::0	--	--
TLR6	chr4	38825328	38858438	2::9	1.55(0.32, 7.55)	0.586595	2::9	1.55(0.32, 7.55)	0.586595	0::0	--	--
AGPAT3	chr21	45285103	45407471	1::5	1.93(0.18, 20.75)	0.586932	1::5	1.93(0.18, 20.75)	0.586932	0::0	--	--
ACTRT2	chr1	2938030	2939467	6::32	1.33(0.48, 3.72)	0.586944	5::32	1.33(0.48, 3.72)	0.586944	1::0	--	--
MIR4646	chr6	31668805	31668868	2::20	0.66(0.15, 2.92)	0.586957	2::19	0.67(0.15, 2.96)	0.599285	0::1	0(0, Inf)	0.99561
EMC4	chr15	34517216	34522352	4::16	1.37(0.44, 4.22)	0.587208	4::16	1.37(0.44, 4.22)	0.587208	0::0	--	--
WIPI1	chr17	66417421	66453665	2::9	1.56(0.31, 7.76)	0.587379	2::9	1.56(0.31, 7.76)	0.587379	0::0	--	--
C17orf49	chr17	6918100	6920839	1::14	0.56(0.07, 4.48)	0.587393	1::14	0.56(0.07, 4.48)	0.587393	0::0	--	--
RNASEK	chr17	6915735	6917852	1::14	0.56(0.07, 4.48)	0.587393	1::14	0.56(0.07, 4.48)	0.587393	0::0	--	--
RNASEK-C17orf49	chr17	6915735	6920843	1::14	0.56(0.07, 4.48)	0.587393	1::14	0.56(0.07, 4.48)	0.587393	0::0	--	--
OSBP	chr11	59341870	59383247	1::26	0.56(0.07, 4.46)	0.587457	1::24	0.63(0.08, 5.02)	0.660701	0::2	0(0, Inf)	0.992411
GIT1	chr17	27900492	27916666	11::102	0.83(0.43, 1.61)	0.587595	11::102	0.83(0.43, 1.61)	0.587595	0::0	--	--
TP53I13	chr17	27895293	27900175	11::102	0.83(0.43, 1.61)	0.587595	11::102	0.83(0.43, 1.61)	0.587595	0::0	--	--
CCNF	chr16	2479447	2508855	1::5	1.89(0.19, 18.78)	0.587632	1::5	1.89(0.19, 18.78)	0.587632	0::0	--	--
MIR6767	chr16	2495392	2495458	1::5	1.89(0.19, 18.78)	0.587632	1::5	1.89(0.19, 18.78)	0.587632	0::0	--	--
ZNF649	chr19	52392487	52408270	1::8	1.86(0.2, 17.47)	0.587689	0::0	--	NA	1::8	1.86(0.2, 17.47)	0.587689
ZNF649-AS1	chr19	52391277	52403717	1::8	1.86(0.2, 17.47)	0.587689	0::0	--	NA	1::8	1.86(0.2, 17.47)	0.587689
CELP	chr9	135957925	135962478	5::81	0.77(0.3, 1.99)	0.587763	5::81	0.77(0.3, 1.99)	0.587763	0::0	--	--
SPATA6L	chr9	4598315	4666480	1::3	1.93(0.18, 21.04)	0.587797	1::1	11.74(0.36, 380.99)	0.165396	0::2	0(0, Inf)	0.992931
RCBTB2	chr13	49063098	49107216	7::35	1.26(0.54, 2.93)	0.58787	7::35	1.26(0.54, 2.93)	0.58787	0::0	--	--
NTSR1	chr20	61340187	61394123	23::293	1.14(0.72, 1.8)	0.587881	23::291	1.14(0.72, 1.81)	0.581485	0::2	0(0, Inf)	0.993452
KIAA0895L	chr16	67209501	67217866	57::510	1.09(0.8, 1.47)	0.588411	57::510	1.09(0.8, 1.47)	0.588411	0::0	--	--
B9D2	chr19	41860321	41870054	3::34	0.72(0.21, 2.41)	0.588512	3::32	0.73(0.21, 2.45)	0.605719	0::2	0(0, Inf)	0.99386
MATN1-AS1	chr1	31191618	31199593	1::6	1.86(0.2, 17.58)	0.588595	1::2	4.05(0.28, 57.73)	0.302659	0::4	0(0, Inf)	0.990297
SLC35E4	chr22	31031801	31059286	14::98	1.18(0.65, 2.14)	0.588604	14::95	1.2(0.66, 2.18)	0.544397	0::3	0(0, Inf)	0.991558
CBX2	chr17	77751976	77756331	5::81	0.77(0.29, 2)	0.588605	5::81	0.77(0.29, 2)	0.588605	0::0	--	--
CDKN2A	chr9	21967750	21975132	4::41	0.74(0.24, 2.23)	0.588851	4::39	0.8(0.26, 2.46)	0.699756	0::2	0(0, Inf)	0.992966
PTPN12	chr7	77167359	77269386	1::12	0.56(0.07, 4.51)	0.588916	1::12	0.56(0.07, 4.51)	0.588916	0::0	--	--
N4BP2	chr4	40058469	40159872	1::4	1.95(0.17, 21.84)	0.588972	0::1	0(0, Inf)	0.994775	1::3	4.83(0.36, 64.55)	0.233793
MIR4473	chr9	20411145	20411236	1::4	1.87(0.19, 18.29)	0.589027	1::4	1.87(0.19, 18.29)	0.589027	0::0	--	--
CD180	chr5	66475441	66492627	1::9	0.56(0.07, 4.67)	0.589109	1::9	0.56(0.07, 4.67)	0.589109	0::0	--	--
DTL	chr1	212208894	212278348	4::20	1.36(0.44, 4.21)	0.5892	4::20	1.36(0.44, 4.21)	0.5892	0::0	--	--
INTS7	chr1	212113740	212209002	4::20	1.36(0.44, 4.21)	0.5892	4::20	1.36(0.44, 4.21)	0.5892	0::0	--	--
MIR3122	chr1	212250954	212251027	4::20	1.36(0.44, 4.21)	0.5892	4::20	1.36(0.44, 4.21)	0.5892	0::0	--	--
RPL21P28	chr1	212224827	212225393	4::20	1.36(0.44, 4.21)	0.5892	4::20	1.36(0.44, 4.21)	0.5892	0::0	--	--
NDRG1	chr8	134249417	134309495	1::2	1.94(0.17, 21.57)	0.589215	1::1	4.2(0.26, 67.6)	0.311817	0::1	0(0, Inf)	0.994894
PTPRT	chr20	40701395	41818546	5::40	0.74(0.25, 2.2)	0.589255	5::40	0.74(0.25, 2.2)	0.589255	0::0	--	--
SSBP2	chr5	80708625	81047072	2::10	1.59(0.29, 8.66)	0.589419	2::8	2.04(0.35, 11.79)	0.424099	0::2	0(0, Inf)	0.992704
HPCAL1	chr2	10508889	10567743	4::50	0.74(0.25, 2.2)	0.589511	3::50	0.55(0.16, 1.87)	0.337117	1::0	--	0.993988
TSTD1	chr1	161007421	161008754	1::11	0.56(0.07, 4.5)	0.589522	1::11	0.56(0.07, 4.5)	0.589522	0::0	--	--
PPM1K	chr4	89178771	89205713	1::5	1.88(0.19, 18.65)	0.589719	0::1	0(0, Inf)	0.994883	1::4	3.5(0.32, 37.68)	0.301598
OGFOD3	chr17	80347085	80376462	1::13	0.55(0.06, 4.78)	0.589924	1::12	0.58(0.07, 5.09)	0.622937	0::1	0(0, Inf)	0.995359
VAT1	chr17	41166623	41174402	2::11	1.55(0.31, 7.74)	0.59011	2::11	1.55(0.31, 7.74)	0.59011	0::0	--	--
SELENBP1	chr1	151336779	151345181	2::35	1.53(0.33, 7.08)	0.590168	2::6	7.8(1.11, 54.92)	0.0391839	0::29	0(0, Inf)	0.982748
APCDD1L	chr20	57045287	57090455	1::8	1.87(0.19, 18.21)	0.590202	1::8	1.87(0.19, 18.21)	0.590202	0::0	--	--
STAT1	chr2	191840262	191878976	1::3	1.87(0.19, 18.28)	0.590367	1::2	2.57(0.23, 28.75)	0.444031	0::1	0(0, Inf)	0.995165
LINC01730	chr20	3789140	3793081	1::7	1.88(0.19, 18.65)	0.590672	1::7	1.88(0.19, 18.65)	0.590672	0::0	--	--
LINC02405	chr12	127399773	127544942	1::1	2.19(0.13, 38.07)	0.590723	0::1	0(0, Inf)	0.99491	1::0	--	0.994389
LSP1	chr11	1886394	1913493	50::463	1.09(0.79, 1.5)	0.590783	50::462	1.09(0.79, 1.5)	0.589029	0::1	0(0, Inf)	0.995893
LBHD2	chr14	103550546	103556364	11::163	0.83(0.43, 1.62)	0.590888	11::163	0.83(0.43, 1.62)	0.590888	0::0	--	--
COPS8	chr2	237994083	238007489	5::28	1.31(0.48, 3.57)	0.590897	5::28	1.31(0.48, 3.57)	0.590897	0::0	--	--
GUK1	chr1	228332396	228336685	11::77	1.2(0.61, 2.35)	0.59116	11::77	1.2(0.61, 2.35)	0.59116	0::0	--	--
PXN	chr12	120648249	120703533	1::11	0.57(0.07, 4.5)	0.591165	1::11	0.57(0.07, 4.5)	0.591165	0::0	--	--
PXN-AS1	chr12	120639093	120650631	1::11	0.57(0.07, 4.5)	0.591165	1::11	0.57(0.07, 4.5)	0.591165	0::0	--	--
RPLP0	chr12	120634502	120639014	1::11	0.57(0.07, 4.5)	0.591165	1::11	0.57(0.07, 4.5)	0.591165	0::0	--	--
CDK14	chr7	90339129	90839905	3::25	0.71(0.2, 2.48)	0.591665	3::25	0.71(0.2, 2.48)	0.591665	0::0	--	--
DDX11-AS1	chr12	31173696	31226781	2::18	1.54(0.32, 7.4)	0.591836	0::1	0(0, Inf)	0.995633	2::17	1.59(0.33, 7.7)	0.56775
SHLD2P1	chr10	46897640	46939145	1::25	0.57(0.07, 4.46)	0.591877	1::22	0.83(0.1, 6.61)	0.86229	0::3	0(0, Inf)	0.990937
FAM90A1	chr12	8373855	8380214	62::538	0.92(0.69, 1.24)	0.592045	0::0	--	NA	62::538	0.92(0.69, 1.24)	0.592045
LRRC49	chr15	71145577	71342436	1::3	1.91(0.18, 20.59)	0.59218	1::3	1.91(0.18, 20.59)	0.59218	0::0	--	--
THAP10	chr15	71173680	71184772	1::3	1.91(0.18, 20.59)	0.59218	1::3	1.91(0.18, 20.59)	0.59218	0::0	--	--
BHLHA15	chr7	97841565	97842271	24::291	0.88(0.57, 1.39)	0.592356	24::291	0.88(0.57, 1.39)	0.592356	0::0	--	--
ZBTB42	chr14	105267437	105271048	11::116	1.2(0.61, 2.38)	0.592521	11::116	1.2(0.61, 2.38)	0.592521	0::0	--	--
CHMP7	chr8	23104153	23119512	6::27	1.28(0.51, 3.21)	0.592654	6::27	1.28(0.51, 3.21)	0.592654	0::0	--	--
PCAT19	chr19	41960074	42006559	34::439	0.9(0.62, 1.31)	0.592755	34::439	0.9(0.62, 1.31)	0.592755	0::0	--	--
HOXB2	chr17	46620016	46622393	4::45	0.74(0.25, 2.21)	0.59285	4::43	0.78(0.26, 2.34)	0.660685	0::2	0(0, Inf)	0.992964
B3GAT3	chr11	62382767	62389458	3::29	0.72(0.21, 2.43)	0.593033	3::29	0.72(0.21, 2.43)	0.593033	0::0	--	--
C11orf98	chr11	62430288	62432688	3::29	0.72(0.21, 2.43)	0.593033	3::29	0.72(0.21, 2.43)	0.593033	0::0	--	--
CSKMT	chr11	62432783	62435580	3::29	0.72(0.21, 2.43)	0.593033	3::29	0.72(0.21, 2.43)	0.593033	0::0	--	--
GANAB	chr11	62392300	62414085	3::29	0.72(0.21, 2.43)	0.593033	3::29	0.72(0.21, 2.43)	0.593033	0::0	--	--
INTS5	chr11	62414319	62420774	3::29	0.72(0.21, 2.43)	0.593033	3::29	0.72(0.21, 2.43)	0.593033	0::0	--	--
LBHD1	chr11	62430288	62439255	3::29	0.72(0.21, 2.43)	0.593033	3::29	0.72(0.21, 2.43)	0.593033	0::0	--	--
ROM1	chr11	62380212	62382592	3::29	0.72(0.21, 2.43)	0.593033	3::29	0.72(0.21, 2.43)	0.593033	0::0	--	--
SNORA57	chr11	62432893	62433042	3::29	0.72(0.21, 2.43)	0.593033	3::29	0.72(0.21, 2.43)	0.593033	0::0	--	--
UBXN1	chr11	62443971	62446545	3::29	0.72(0.21, 2.43)	0.593033	3::29	0.72(0.21, 2.43)	0.593033	0::0	--	--
UQCC3	chr11	62439144	62441158	3::29	0.72(0.21, 2.43)	0.593033	3::29	0.72(0.21, 2.43)	0.593033	0::0	--	--
METTL7A	chr12	51318797	51326290	1::3	1.87(0.19, 18.6)	0.593131	1::3	1.87(0.19, 18.6)	0.593131	0::0	--	--
LOC101929322	chr7	64957248	65019978	8::82	0.81(0.37, 1.76)	0.593377	8::74	0.87(0.4, 1.91)	0.726689	0::8	0(0, Inf)	0.986393
FSCN1	chr7	5632446	5646286	36::290	1.11(0.76, 1.61)	0.593564	36::290	1.11(0.76, 1.61)	0.593564	0::0	--	--
DCXR	chr17	79993733	79995573	31::285	1.12(0.75, 1.67)	0.593656	31::285	1.12(0.75, 1.67)	0.593656	0::0	--	--
HHATL	chr3	42734154	42744290	3::95	0.72(0.21, 2.44)	0.59377	3::95	0.72(0.21, 2.44)	0.59377	0::0	--	--
HHATL-AS1	chr3	42744032	42748257	3::95	0.72(0.21, 2.44)	0.59377	3::95	0.72(0.21, 2.44)	0.59377	0::0	--	--
CPT1A	chr11	68522350	68609384	1::13	0.57(0.07, 4.58)	0.593808	1::11	0.82(0.1, 6.83)	0.850597	0::2	0(0, Inf)	0.992765
GSTT2	chr22	24322324	24326106	13::112	1.18(0.64, 2.19)	0.593808	9::70	1.33(0.62, 2.82)	0.46428	4::42	0.96(0.33, 2.81)	0.939687
GSTT2B	chr22	24299600	24303382	13::112	1.18(0.64, 2.19)	0.593808	9::70	1.33(0.62, 2.82)	0.46428	4::42	0.96(0.33, 2.81)	0.939687
ARHGEF17	chr11	73019320	73080433	2::59	0.67(0.16, 2.9)	0.594047	2::59	0.67(0.16, 2.9)	0.594047	0::0	--	--
RELT	chr11	73087443	73108519	2::59	0.67(0.16, 2.9)	0.594047	2::59	0.67(0.16, 2.9)	0.594047	0::0	--	--
FZR1	chr19	3506308	3538332	28::308	0.89(0.59, 1.35)	0.594162	28::308	0.89(0.59, 1.35)	0.594162	0::0	--	--
MYMK	chr9	136379707	136390081	1::16	0.57(0.07, 4.6)	0.594178	1::16	0.57(0.07, 4.6)	0.594178	0::0	--	--
RREB1	chr6	7108193	7252213	2::20	0.67(0.15, 2.96)	0.594242	2::19	0.72(0.16, 3.21)	0.662664	0::1	0(0, Inf)	0.995022
OSMR	chr5	38846113	38935743	9::54	1.22(0.58, 2.56)	0.594421	9::54	1.22(0.58, 2.56)	0.594421	0::0	--	--
FAR2	chr12	29376598	29488549	1::3	2.02(0.15, 27.19)	0.594652	0::1	0(0, Inf)	0.995445	1::2	2.5(0.16, 40.05)	0.517559
AK9	chr6	109952899	110012415	1::10	1.83(0.2, 17.12)	0.594683	1::10	1.83(0.2, 17.12)	0.594683	0::0	--	--
KLHL40	chr3	42727028	42734036	3::94	0.72(0.21, 2.44)	0.594805	3::94	0.72(0.21, 2.44)	0.594805	0::0	--	--
GPC5	chr13	92050874	93519487	4::29	1.36(0.44, 4.16)	0.594966	4::26	1.5(0.49, 4.66)	0.478234	0::3	0(0, Inf)	0.994863
GTSE1-DT	chr22	46691039	46692557	2::21	0.67(0.15, 2.95)	0.594987	2::21	0.67(0.15, 2.95)	0.594987	0::0	--	--
UCKL1-AS1	chr20	62584736	62588338	10::82	1.21(0.6, 2.45)	0.595273	10::82	1.21(0.6, 2.45)	0.595273	0::0	--	--
TEKT5	chr16	10721358	10788787	1::7	1.9(0.18, 20.3)	0.595487	1::5	1.93(0.18, 20.9)	0.58781	0::2	0(0, Inf)	0.99468
IGFLR1	chr19	36229702	36233353	6::82	1.28(0.52, 3.14)	0.595521	6::82	1.28(0.52, 3.14)	0.595521	0::0	--	--
ACVR1B	chr12	52347163	52390863	1::19	0.56(0.07, 4.74)	0.595571	1::19	0.56(0.07, 4.74)	0.595571	0::0	--	--
SSU72	chr1	1477052	1510243	3::25	0.71(0.2, 2.51)	0.595609	3::25	0.71(0.2, 2.51)	0.595609	0::0	--	--
NPY4R	chr10	47083533	47088320	7::53	1.26(0.54, 2.92)	0.595633	1::2	72.02(0.04, 120621.54)	0.258819	6::51	1.1(0.45, 2.69)	0.840605
NPY4R2	chr10	47081819	47088173	7::53	1.26(0.54, 2.92)	0.595633	1::2	72.02(0.04, 120621.54)	0.258819	6::51	1.1(0.45, 2.69)	0.840605
OR2A1-AS1	chr7	143892413	144009499	1::4	2(0.16, 25.62)	0.595855	0::1	0(0, Inf)	0.995772	1::3	2.15(0.16, 29.59)	0.568032
PTGIS	chr20	48120410	48184674	3::37	0.72(0.21, 2.43)	0.596028	3::37	0.72(0.21, 2.43)	0.596028	0::0	--	--
CLDN23	chr8	8559446	8561606	1::2	1.93(0.17, 21.96)	0.596147	1::2	1.93(0.17, 21.96)	0.596147	0::0	--	--
MSC-AS1	chr8	72755357	72968547	1::3	1.9(0.18, 20.47)	0.596169	1::3	1.9(0.18, 20.47)	0.596169	0::0	--	--
TRPA1	chr8	72933484	72987819	1::3	1.9(0.18, 20.47)	0.596169	1::3	1.9(0.18, 20.47)	0.596169	0::0	--	--
LL22NC01-81G9.3	chr22	37361288	37364213	1::11	0.57(0.07, 4.56)	0.596249	1::9	0.64(0.08, 5.22)	0.677042	0::2	0(0, Inf)	0.993144
SSTR5	chr16	1122755	1131454	31::297	1.12(0.74, 1.68)	0.596637	31::296	1.12(0.74, 1.68)	0.594693	0::1	0(0, Inf)	0.99593
PRSS3	chr9	33795558	33799229	1::24	0.58(0.07, 4.46)	0.596721	0::0	--	NA	1::24	0.58(0.07, 4.46)	0.596721
MIR4804	chr5	72174417	72174490	4::28	1.34(0.45, 4)	0.596817	4::28	1.34(0.45, 4)	0.596817	0::0	--	--
C2orf42	chr2	70377016	70418151	3::14	1.42(0.39, 5.21)	0.596951	3::14	1.42(0.39, 5.21)	0.596951	0::0	--	--
CYTH1	chr17	76670128	76719832	1::4	1.85(0.19, 17.89)	0.59698	1::4	1.85(0.19, 17.89)	0.59698	0::0	--	--
TOLLIP	chr11	1295600	1330862	8::67	1.24(0.56, 2.71)	0.59704	8::67	1.24(0.56, 2.71)	0.59704	0::0	--	--
MIR31HG	chr9	21454266	21559797	8::62	1.24(0.56, 2.75)	0.597048	8::62	1.24(0.56, 2.75)	0.597048	0::0	--	--
PPP4R1	chr18	9546791	9614557	1::5	1.83(0.2, 17.14)	0.597106	1::4	1.98(0.2, 19.27)	0.555719	0::1	0(0, Inf)	0.995614
PPP4R1-AS1	chr18	9614804	9619361	1::5	1.83(0.2, 17.14)	0.597106	1::4	1.98(0.2, 19.27)	0.555719	0::1	0(0, Inf)	0.995614
PDSS1	chr10	26986629	27035726	1::3	1.89(0.18, 20.2)	0.597174	1::3	1.89(0.18, 20.2)	0.597174	0::0	--	--
ATG2A	chr11	64662017	64684681	5::35	1.3(0.49, 3.49)	0.59748	5::35	1.3(0.49, 3.49)	0.59748	0::0	--	--
MIR10392	chr11	64645994	64646081	5::35	1.3(0.49, 3.49)	0.59748	5::35	1.3(0.49, 3.49)	0.59748	0::0	--	--
MIR192	chr11	64658608	64658718	5::35	1.3(0.49, 3.49)	0.59748	5::35	1.3(0.49, 3.49)	0.59748	0::0	--	--
MIR194-2	chr11	64658826	64658911	5::35	1.3(0.49, 3.49)	0.59748	5::35	1.3(0.49, 3.49)	0.59748	0::0	--	--
MIR194-2HG	chr11	64655929	64660921	5::35	1.3(0.49, 3.49)	0.59748	5::35	1.3(0.49, 3.49)	0.59748	0::0	--	--
HOXD1	chr2	177053395	177055635	2::23	0.67(0.15, 3.02)	0.597647	2::20	0.85(0.18, 4.02)	0.841734	0::3	0(0, Inf)	0.991338
MIR7704	chr2	177053570	177053629	2::23	0.67(0.15, 3.02)	0.597647	2::20	0.85(0.18, 4.02)	0.841734	0::3	0(0, Inf)	0.991338
C10orf55	chr10	75669726	75682535	1::20	0.57(0.07, 4.5)	0.597721	1::20	0.57(0.07, 4.5)	0.597721	0::0	--	--
PLAU	chr10	75670889	75677252	1::20	0.57(0.07, 4.5)	0.597721	1::20	0.57(0.07, 4.5)	0.597721	0::0	--	--
PAX8	chr2	113973573	114036498	1::5	1.84(0.19, 17.55)	0.597765	1::4	2.28(0.22, 23.82)	0.489778	0::1	0(0, Inf)	0.995276
PAX8-AS1	chr2	113993103	113998419	1::5	1.84(0.19, 17.55)	0.597765	1::4	2.28(0.22, 23.82)	0.489778	0::1	0(0, Inf)	0.995276
S100A4	chr1	153516096	153518282	1::6	1.86(0.19, 18.64)	0.59794	1::5	2.03(0.19, 21.43)	0.555487	0::1	0(0, Inf)	0.99561
S100A5	chr1	153509622	153514285	1::6	1.86(0.19, 18.64)	0.59794	1::5	2.03(0.19, 21.43)	0.555487	0::1	0(0, Inf)	0.99561
S100A6	chr1	153507074	153508467	1::6	1.86(0.19, 18.64)	0.59794	1::5	2.03(0.19, 21.43)	0.555487	0::1	0(0, Inf)	0.99561
EPS15	chr1	51819934	51887767	1::7	1.84(0.19, 17.74)	0.597984	1::6	1.87(0.19, 18.17)	0.589962	0::1	0(0, Inf)	0.996169
HOXA3	chr7	27145808	27159214	5::59	0.77(0.29, 2.04)	0.59816	5::59	0.77(0.29, 2.04)	0.59816	0::0	--	--
ADAMTS10	chr19	8645123	8675600	1::15	0.57(0.07, 4.65)	0.598716	1::15	0.57(0.07, 4.65)	0.598716	0::0	--	--
SOX10	chr22	38368318	38380562	1::13	1.89(0.18, 20.26)	0.598764	1::13	1.89(0.18, 20.26)	0.598764	0::0	--	--
CBX6	chr22	39257426	39268221	3::26	1.4(0.4, 4.97)	0.598781	3::26	1.4(0.4, 4.97)	0.598781	0::0	--	--
JAG2	chr14	105607334	105635113	31::393	0.9(0.61, 1.33)	0.598911	31::393	0.9(0.61, 1.33)	0.598911	0::0	--	--
UBOX5-AS1	chr20	3087556	3131513	9::62	1.22(0.58, 2.56)	0.599012	9::62	1.22(0.58, 2.56)	0.599012	0::0	--	--
SLCO6A1	chr5	101707477	101834705	6::34	1.28(0.51, 3.23)	0.599085	6::33	1.29(0.51, 3.26)	0.587284	0::1	0(0, Inf)	0.995648
MIR148B	chr12	54730999	54731098	2::20	0.67(0.15, 2.95)	0.599178	2::20	0.67(0.15, 2.95)	0.599178	0::0	--	--
GLRX2	chr1	193065594	193075244	2::16	1.51(0.32, 7.06)	0.599203	2::16	1.51(0.32, 7.06)	0.599203	0::0	--	--
APC2	chr19	1452982	1473243	5::49	1.3(0.49, 3.47)	0.599608	5::49	1.3(0.49, 3.47)	0.599608	0::0	--	--
KRTCAP2	chr1	155141883	155145780	1::8	1.83(0.19, 17.25)	0.599617	1::7	1.87(0.2, 17.87)	0.587279	0::1	0(0, Inf)	0.996026
NAA38	chr17	7760002	7788738	4::39	1.34(0.45, 4.01)	0.599784	4::37	1.36(0.45, 4.08)	0.58307	0::2	0(0, Inf)	0.994107
COG6	chr13	40229798	40326765	7::34	1.26(0.53, 2.98)	0.600025	7::34	1.26(0.53, 2.98)	0.600025	0::0	--	--
NKAIN3	chr8	63161412	63879026	1::4	1.83(0.19, 17.53)	0.600096	1::4	1.83(0.19, 17.53)	0.600096	0::0	--	--
SEMA3D	chr7	84624871	84751247	13::73	1.19(0.63, 2.24)	0.600174	13::73	1.19(0.63, 2.24)	0.600174	0::0	--	--
SNORA74C-1	chr10	51383523	51383727	1::4	2.09(0.13, 33.02)	0.600278	0::0	--	NA	1::4	2.09(0.13, 33.02)	0.600278
SNORA74C-2	chr10	51383523	51383727	1::4	2.09(0.13, 33.02)	0.600278	0::0	--	NA	1::4	2.09(0.13, 33.02)	0.600278
SHC2	chr19	416582	460996	34::349	0.9(0.62, 1.32)	0.600397	34::348	0.9(0.62, 1.32)	0.601891	0::1	0(0, Inf)	0.995957
HOXA-AS3	chr7	27186781	27195547	8::101	0.81(0.37, 1.77)	0.600496	8::101	0.81(0.37, 1.77)	0.600496	0::0	--	--
HOXA6	chr7	27185014	27187393	8::101	0.81(0.37, 1.77)	0.600496	8::101	0.81(0.37, 1.77)	0.600496	0::0	--	--
HOXA7	chr7	27193337	27196294	8::101	0.81(0.37, 1.77)	0.600496	8::101	0.81(0.37, 1.77)	0.600496	0::0	--	--
MIR3180-5	chr16	2185977	2186130	41::377	1.1(0.77, 1.56)	0.60056	41::377	1.1(0.77, 1.56)	0.60056	0::0	--	--
MIR4516	chr16	2183119	2183205	41::377	1.1(0.77, 1.56)	0.60056	41::377	1.1(0.77, 1.56)	0.60056	0::0	--	--
C5orf66-AS1	chr5	134374520	134375737	2::29	0.67(0.15, 3.01)	0.600593	2::29	0.67(0.15, 3.01)	0.600593	0::0	--	--
PITX1	chr5	134363423	134369918	2::29	0.67(0.15, 3.01)	0.600593	2::29	0.67(0.15, 3.01)	0.600593	0::0	--	--
CELSR2	chr1	109792160	109818373	2::37	0.67(0.15, 2.95)	0.600854	2::37	0.67(0.15, 2.95)	0.600854	0::0	--	--
CYP4F3	chr19	15751706	15773635	3::16	1.45(0.36, 5.84)	0.601005	3::15	1.46(0.36, 5.88)	0.595893	0::1	0(0, Inf)	0.996094
RITA1	chr12	113623525	113630173	1::36	0.58(0.07, 4.49)	0.601106	1::36	0.58(0.07, 4.49)	0.601106	0::0	--	--
MIR6805	chr19	55899548	55899610	5::39	1.3(0.48, 3.52)	0.601108	5::39	1.3(0.48, 3.52)	0.601108	0::0	--	--
KLRC3	chr12	10564913	10573194	3::28	0.72(0.21, 2.46)	0.601117	3::27	0.72(0.21, 2.48)	0.607896	0::1	0(0, Inf)	0.995779
IQCN	chr19	18367907	18385262	6::47	1.28(0.51, 3.23)	0.601299	6::46	1.29(0.51, 3.25)	0.593587	0::1	0(0, Inf)	0.995793
TMEM190	chr19	55888193	55889614	5::41	1.3(0.48, 3.52)	0.601302	5::41	1.3(0.48, 3.52)	0.601302	0::0	--	--
TMEM238	chr19	55890611	55895660	5::41	1.3(0.48, 3.52)	0.601302	5::41	1.3(0.48, 3.52)	0.601302	0::0	--	--
ADGRF2	chr6	47624207	47665530	1::4	1.83(0.19, 17.6)	0.601437	1::4	1.83(0.19, 17.6)	0.601437	0::0	--	--
CD2AP	chr6	47445524	47594996	1::4	1.83(0.19, 17.6)	0.601437	1::4	1.83(0.19, 17.6)	0.601437	0::0	--	--
GSTT4	chr22	24340594	24401899	370::3421	1.04(0.91, 1.18)	0.601598	359::3328	1.03(0.9, 1.18)	0.633217	11::93	1.13(0.58, 2.21)	0.726314
RBM44	chr2	238707387	238751451	26::141	1.14(0.7, 1.85)	0.601642	26::141	1.14(0.7, 1.85)	0.601642	0::0	--	--
LINC00708	chr10	8301294	8310268	1::3	1.89(0.17, 20.55)	0.601826	1::3	1.89(0.17, 20.55)	0.601826	0::0	--	--
RNF224	chr9	140121953	140124092	37::311	1.1(0.76, 1.61)	0.602006	37::311	1.1(0.76, 1.61)	0.602006	0::0	--	--
C7	chr5	40909598	40984745	5::22	1.31(0.47, 3.67)	0.602205	5::22	1.31(0.47, 3.67)	0.602205	0::0	--	--
N4BP3	chr5	177540532	177553082	7::46	1.25(0.54, 2.91)	0.60221	7::44	1.27(0.54, 2.95)	0.585299	0::2	0(0, Inf)	0.995485
LINC00621	chr13	23450530	23490508	2::27	0.66(0.14, 3.14)	0.602269	2::18	0.94(0.18, 4.87)	0.942919	0::9	0(0, Inf)	0.984105
KRTAP5-3	chr11	1628794	1629693	1::5	1.83(0.19, 17.87)	0.602293	0::1	0(0, Inf)	0.995769	1::4	1.93(0.19, 19.39)	0.575701
NRL	chr14	24547908	24584158	2::13	1.51(0.32, 7.23)	0.602483	2::13	1.51(0.32, 7.23)	0.602483	0::0	--	--
PCK2	chr14	24563519	24573334	2::13	1.51(0.32, 7.23)	0.602483	2::13	1.51(0.32, 7.23)	0.602483	0::0	--	--
TSPAN14	chr10	82214020	82282386	1::7	1.82(0.19, 17.13)	0.602536	1::7	1.82(0.19, 17.13)	0.602536	0::0	--	--
OR4A15	chr11	55135359	55136394	1::11	0.57(0.07, 4.63)	0.602608	1::11	0.57(0.07, 4.63)	0.602608	0::0	--	--
MRS2	chr6	24403135	24426422	2::13	1.55(0.3, 8.18)	0.602698	2::13	1.55(0.3, 8.18)	0.602698	0::0	--	--
MIR6834	chr6	33258021	33258102	6::35	1.27(0.51, 3.14)	0.603087	6::31	1.31(0.53, 3.24)	0.56434	0::4	0(0, Inf)	0.991338
MIR6873	chr6	33255003	33255066	6::35	1.27(0.51, 3.14)	0.603087	6::31	1.31(0.53, 3.24)	0.56434	0::4	0(0, Inf)	0.991338
PFDN6	chr6	4731121	4732454	6::35	1.27(0.51, 3.14)	0.603087	6::31	1.31(0.53, 3.24)	0.56434	0::4	0(0, Inf)	0.991338
WDR46	chr6	4690694	4700830	6::35	1.27(0.51, 3.14)	0.603087	6::31	1.31(0.53, 3.24)	0.56434	0::4	0(0, Inf)	0.991338
SOX18	chr20	62678934	62680992	11::159	0.84(0.44, 1.61)	0.603167	11::159	0.84(0.44, 1.61)	0.603167	0::0	--	--
CACTIN	chr19	3610642	3626788	8::75	1.23(0.56, 2.67)	0.603181	8::74	1.24(0.57, 2.69)	0.594256	0::1	0(0, Inf)	0.995673
CACTIN-AS1	chr19	3607244	3613928	8::75	1.23(0.56, 2.67)	0.603181	8::74	1.24(0.57, 2.69)	0.594256	0::1	0(0, Inf)	0.995673
CYSRT1	chr9	140119625	140120767	37::312	1.1(0.76, 1.61)	0.603329	37::312	1.1(0.76, 1.61)	0.603329	0::0	--	--
ESPN	chr1	6484835	6521004	12::96	1.19(0.62, 2.31)	0.60379	12::96	1.19(0.62, 2.31)	0.60379	0::0	--	--
PLEKHG5	chr1	6526151	6550640	12::96	1.19(0.62, 2.31)	0.60379	12::96	1.19(0.62, 2.31)	0.60379	0::0	--	--
TNFRSF25	chr1	6521213	6526255	12::96	1.19(0.62, 2.31)	0.60379	12::96	1.19(0.62, 2.31)	0.60379	0::0	--	--
TUBGCP5	chr15	22833498	22881391	5::29	1.32(0.47, 3.71)	0.603813	4::21	1.45(0.44, 4.73)	0.53958	1::8	0.98(0.11, 8.8)	0.984417
LIF-AS1	chr22	30635182	30636527	1::12	0.58(0.07, 4.59)	0.603817	1::11	0.59(0.07, 4.71)	0.619258	0::1	0(0, Inf)	0.99561
UROC1	chr3	126200008	126236616	3::62	0.72(0.21, 2.5)	0.604063	3::62	0.72(0.21, 2.5)	0.604063	0::0	--	--
DERL3	chr22	24176689	24181193	1::4	1.85(0.18, 19.09)	0.604073	0::2	0(0, Inf)	0.993768	1::2	2.22(0.19, 25.67)	0.524146
NR2F6	chr19	17342693	17356151	19::153	1.15(0.69, 1.91)	0.604114	19::151	1.16(0.69, 1.94)	0.577353	0::2	0(0, Inf)	0.993193
ZNF883	chr9	115759399	115774472	2::15	1.51(0.32, 7.12)	0.60425	1::15	0.74(0.09, 5.96)	0.77697	1::0	--	0.993847
TNKS	chr8	9413421	9639856	5::51	0.78(0.3, 2.03)	0.604405	5::49	0.79(0.3, 2.07)	0.632081	0::2	0(0, Inf)	0.993302
PARS2	chr1	55222570	55230196	1::5	1.85(0.18, 18.8)	0.604582	0::2	0(0, Inf)	0.992275	1::3	3.18(0.26, 39.05)	0.366153
RBCK1	chr20	388693	391408	4::40	1.35(0.43, 4.23)	0.604663	3::40	0.98(0.27, 3.54)	0.980556	1::0	--	0.993883
VTI1A	chr10	114206972	114615127	2::23	0.67(0.15, 3.03)	0.604845	2::23	0.67(0.15, 3.03)	0.604845	0::0	--	--
HRAT92	chr7	560027	564869	1::15	0.56(0.06, 5.08)	0.604856	1::15	0.56(0.06, 5.08)	0.604856	0::0	--	--
PDGFA	chr7	536895	559481	1::16	0.56(0.06, 5.08)	0.604856	1::16	0.56(0.06, 5.08)	0.604856	0::0	--	--
LOC644215	chr10	99178503	99185814	3::14	1.4(0.39, 5.09)	0.604969	3::14	1.4(0.39, 5.09)	0.604969	0::0	--	--
RNF208	chr9	140114698	140115775	34::294	1.11(0.75, 1.64)	0.605329	34::294	1.11(0.75, 1.64)	0.605329	0::0	--	--
CACNA2D4	chr12	1901128	2027818	4::90	0.76(0.26, 2.17)	0.605454	4::90	0.76(0.26, 2.17)	0.605454	0::0	--	--
LRTM2	chr12	1929432	1945918	4::90	0.76(0.26, 2.17)	0.605454	4::90	0.76(0.26, 2.17)	0.605454	0::0	--	--
CASC21	chr8	128256881	128404876	11::95	1.19(0.61, 2.33)	0.605506	10::86	1.22(0.61, 2.46)	0.576286	1::10	0.87(0.1, 7.71)	0.899177
CASC8	chr8	128301920	128494384	11::95	1.19(0.61, 2.33)	0.605506	10::86	1.22(0.61, 2.46)	0.576286	1::10	0.87(0.1, 7.71)	0.899177
ZNF655	chr7	99156264	99174076	63::569	1.08(0.81, 1.45)	0.605709	63::569	1.08(0.81, 1.45)	0.605709	0::0	--	--
SIGLEC14	chr19	52145813	52150072	1::6	1.8(0.19, 16.59)	0.605745	1::6	1.8(0.19, 16.59)	0.605745	0::0	--	--
C1QTNF7-AS1	chr4	15006565	15429538	2::12	1.52(0.31, 7.39)	0.606319	2::11	1.73(0.35, 8.66)	0.505591	0::1	0(0, Inf)	0.995115
FCGR2B	chr1	161632904	161648444	3::25	1.42(0.38, 5.32)	0.606326	2::8	3.43(0.57, 20.79)	0.180356	1::17	0.63(0.07, 5.37)	0.675539
FCGR3B	chr1	161592987	161600837	3::25	1.42(0.38, 5.32)	0.606326	2::8	3.43(0.57, 20.79)	0.180356	1::17	0.63(0.07, 5.37)	0.675539
C19orf81	chr19	51152701	51162561	2::20	1.51(0.31, 7.24)	0.606507	2::20	1.51(0.31, 7.24)	0.606507	0::0	--	--
LINC00358	chr13	62577657	62603681	2::17	0.67(0.14, 3.12)	0.606599	2::17	0.67(0.14, 3.12)	0.606599	0::0	--	--
MIR4707	chr14	23426158	23426238	1::5	1.8(0.19, 17.1)	0.606691	1::5	1.8(0.19, 17.1)	0.606691	0::0	--	--
XYLB	chr3	38388275	38456474	1::19	0.58(0.07, 4.64)	0.607063	1::19	0.58(0.07, 4.64)	0.607063	0::0	--	--
DDX52	chr17	35969789	36003475	1::16	0.57(0.07, 4.77)	0.607076	1::16	0.57(0.07, 4.77)	0.607076	0::0	--	--
NAP1L4	chr11	2965666	3013021	3::42	0.72(0.21, 2.49)	0.60735	3::42	0.72(0.21, 2.49)	0.60735	0::0	--	--
SLC11A1	chr2	219246995	219261617	18::169	0.87(0.52, 1.46)	0.607504	18::169	0.87(0.52, 1.46)	0.607504	0::0	--	--
CAPN10-DT	chr2	241522166	241525733	1::14	0.58(0.07, 4.63)	0.607578	1::14	0.58(0.07, 4.63)	0.607578	0::0	--	--
RNPEPL1	chr2	241507900	241520789	1::14	0.58(0.07, 4.63)	0.607578	1::14	0.58(0.07, 4.63)	0.607578	0::0	--	--
MIR4292	chr9	139725408	139725475	45::334	1.09(0.78, 1.54)	0.607615	45::333	1.1(0.78, 1.54)	0.603581	0::1	0(0, Inf)	0.99563
HGFAC	chr4	3443694	3451213	8::97	0.82(0.38, 1.77)	0.607756	8::97	0.82(0.38, 1.77)	0.607756	0::0	--	--
PLA2G6	chr22	38507501	38577837	15::208	0.86(0.49, 1.51)	0.607799	15::206	0.87(0.5, 1.52)	0.630149	0::2	0(0, Inf)	0.993368
MIR4775	chr2	208619530	208619605	1::12	1.78(0.2, 16.28)	0.607821	1::12	1.78(0.2, 16.28)	0.607821	0::0	--	--
LINC00523	chr14	101123604	101139081	1::3	1.88(0.17, 20.72)	0.607916	0::1	0(0, Inf)	0.994902	1::2	3.87(0.25, 59.3)	0.330549
DHTKD1	chr10	12110952	12165220	1::6	1.8(0.19, 16.8)	0.607935	1::5	1.85(0.19, 17.59)	0.591592	0::1	0(0, Inf)	0.995928
NECTIN4	chr1	161040787	161059348	2::17	0.68(0.15, 3)	0.60813	2::17	0.68(0.15, 3)	0.60813	0::0	--	--
SPTBN5	chr15	42140343	42186251	178::1724	0.95(0.8, 1.14)	0.608201	178::1724	0.95(0.8, 1.14)	0.608201	0::0	--	--
ODF3	chr11	196760	200258	4::29	1.33(0.44, 4)	0.608232	4::25	1.43(0.47, 4.36)	0.526149	0::4	0(0, Inf)	0.990612
PROSER2-AS1	chr10	11891606	11936709	2::13	1.52(0.31, 7.59)	0.608234	2::13	1.52(0.31, 7.59)	0.608234	0::0	--	--
HOXA10	chr7	27210223	27213939	8::99	0.82(0.38, 1.78)	0.608289	8::99	0.82(0.38, 1.78)	0.608289	0::0	--	--
HOXA10-AS	chr7	27208517	27211534	8::99	0.82(0.38, 1.78)	0.608289	8::99	0.82(0.38, 1.78)	0.608289	0::0	--	--
HOXA10-HOXA9	chr7	27202056	27219880	8::99	0.82(0.38, 1.78)	0.608289	8::99	0.82(0.38, 1.78)	0.608289	0::0	--	--
HOXA9	chr7	27202056	27205156	8::99	0.82(0.38, 1.78)	0.608289	8::99	0.82(0.38, 1.78)	0.608289	0::0	--	--
MIR196B	chr7	27209098	27209182	8::99	0.82(0.38, 1.78)	0.608289	8::99	0.82(0.38, 1.78)	0.608289	0::0	--	--
MIR1268A	chr15	22513228	22513280	183::1593	1.05(0.88, 1.25)	0.608336	11::67	1.65(0.83, 3.29)	0.151922	172::1532	1.01(0.85, 1.21)	0.882628
JAK3	chr19	17935590	17958791	4::16	1.35(0.43, 4.19)	0.608418	4::16	1.35(0.43, 4.19)	0.608418	0::0	--	--
RAX2	chr19	3769088	3772226	1::15	0.58(0.07, 4.7)	0.608485	0::15	0(0, Inf)	0.986939	1::0	--	0.99622
RET	chr10	43572474	43623062	3::98	0.73(0.21, 2.47)	0.608553	3::98	0.73(0.21, 2.47)	0.608553	0::0	--	--
SH3BP5-AS1	chr3	15295690	15306005	3::17	1.4(0.39, 5.06)	0.608652	3::17	1.4(0.39, 5.06)	0.608652	0::0	--	--
ZNF791	chr19	12721733	12744635	1::5	1.81(0.19, 17.4)	0.608839	1::5	1.81(0.19, 17.4)	0.608839	0::0	--	--
SLF1	chr5	93954373	94033326	14::128	0.85(0.47, 1.56)	0.608849	14::128	0.85(0.47, 1.56)	0.608849	0::0	--	--
KCNC1	chr11	17757494	17799377	1::19	0.57(0.07, 4.8)	0.608991	1::18	0.57(0.07, 4.8)	0.6092	0::1	0(0, Inf)	0.997057
MYOD1	chr11	17741117	17743683	1::18	0.57(0.07, 4.8)	0.6092	1::18	0.57(0.07, 4.8)	0.6092	0::0	--	--
TLCD3A	chr17	635785	646208	2::15	1.53(0.3, 7.71)	0.609203	1::13	1.08(0.13, 9.1)	0.943721	1::2	3.22(0.19, 55.38)	0.420841
SPATA13	chr13	24844887	24881206	1::9	0.56(0.06, 5.07)	0.609275	1::6	0.63(0.07, 5.91)	0.686226	0::3	0(0, Inf)	0.991487
MSI2	chr17	55333211	55762050	1::12	1.89(0.16, 21.95)	0.609314	1::12	1.89(0.16, 21.95)	0.609314	0::0	--	--
ANKRD63	chr15	40570572	40574787	4::47	1.34(0.44, 4.07)	0.609409	4::46	1.38(0.45, 4.21)	0.575487	0::1	0(0, Inf)	0.995357
LIN28B	chr6	105404981	105531207	7::58	1.24(0.54, 2.87)	0.609649	7::58	1.24(0.54, 2.87)	0.609649	0::0	--	--
LINC01337	chr5	79904439	79918343	3::28	0.72(0.2, 2.55)	0.609747	3::28	0.72(0.2, 2.55)	0.609747	0::0	--	--
PCSK6	chr15	101844137	102029910	3::38	0.72(0.21, 2.53)	0.609933	2::18	1.14(0.23, 5.63)	0.872827	1::20	0.41(0.05, 3.36)	0.407376
C2CD2	chr21	43305220	43374127	1::25	0.58(0.07, 4.6)	0.60995	1::25	0.58(0.07, 4.6)	0.60995	0::0	--	--
LOC101927914	chr7	157258924	157292410	2::8	1.56(0.28, 8.74)	0.610008	2::7	1.62(0.28, 9.18)	0.587574	0::1	0(0, Inf)	0.995682
NREP	chr5	111064999	111092891	1::14	0.58(0.07, 4.63)	0.610031	1::14	0.58(0.07, 4.63)	0.610031	0::0	--	--
EMC3	chr3	10004363	10052932	1::5	1.8(0.19, 17.1)	0.61019	1::5	1.8(0.19, 17.1)	0.61019	0::0	--	--
GALNT9	chr12	132680916	132690573	6::43	1.26(0.51, 3.11)	0.610508	6::41	1.32(0.53, 3.27)	0.545748	0::2	0(0, Inf)	0.992835
WNT7B	chr22	46316245	46373042	16::214	0.87(0.51, 1.49)	0.610585	16::214	0.87(0.51, 1.49)	0.610585	0::0	--	--
LOC101928416	chr12	132906435	132908161	1::13	0.58(0.07, 4.66)	0.610855	1::12	0.59(0.07, 4.71)	0.616675	0::1	0(0, Inf)	0.995943
CCR1	chr3	46243201	46249804	3::15	1.4(0.39, 5.03)	0.610929	3::14	1.42(0.39, 5.16)	0.591193	0::1	0(0, Inf)	0.99561
CD3EAP	chr19	45909901	45914024	1::11	0.58(0.07, 4.67)	0.611172	1::10	0.59(0.07, 4.74)	0.620314	0::1	0(0, Inf)	0.995792
CNTFR-AS1	chr9	34568009	34583070	1::8	1.8(0.19, 17.53)	0.611649	1::8	1.8(0.19, 17.53)	0.611649	0::0	--	--
HMGN4	chr6	26538593	26547161	1::12	0.57(0.07, 4.92)	0.611817	1::12	0.57(0.07, 4.92)	0.611817	0::0	--	--
LAMC1	chr1	182992554	183114727	14::133	0.86(0.48, 1.55)	0.611865	14::132	0.86(0.48, 1.55)	0.612964	0::1	0(0, Inf)	0.996194
ASPRV1	chr2	70187220	70189397	6::26	1.27(0.51, 3.16)	0.611933	6::26	1.27(0.51, 3.16)	0.611933	0::0	--	--
NEU4	chr2	242752490	242758739	78::875	0.94(0.73, 1.21)	0.612019	78::864	0.95(0.73, 1.22)	0.66873	0::11	0(0, Inf)	0.988924
TOLLIP-AS1	chr11	1330937	1331937	4::32	1.34(0.43, 4.11)	0.612426	4::32	1.34(0.43, 4.11)	0.612426	0::0	--	--
SFMBT1	chr3	52937588	53080089	1::16	0.58(0.07, 4.7)	0.612543	1::16	0.58(0.07, 4.7)	0.612543	0::0	--	--
CEP350	chr1	179923944	180084010	1::3	1.83(0.18, 19.21)	0.612607	0::3	0(0, Inf)	0.991283	1::0	--	0.994114
PLEK	chr2	68592413	68624585	3::13	1.39(0.38, 5.05)	0.612663	3::11	1.65(0.44, 6.14)	0.458466	0::2	0(0, Inf)	0.993066
ADCY6	chr12	49159978	49182872	1::10	1.77(0.19, 16.34)	0.61271	1::10	1.77(0.19, 16.34)	0.61271	0::0	--	--
ADCY6-DT	chr12	49183358	49184318	1::10	1.77(0.19, 16.34)	0.61271	1::10	1.77(0.19, 16.34)	0.61271	0::0	--	--
TOP3A	chr17	18174742	18218308	42::403	1.09(0.77, 1.54)	0.613004	42::403	1.09(0.77, 1.54)	0.613004	0::0	--	--
GSEC	chr11	126211610	126225482	1::13	0.59(0.07, 4.65)	0.613076	1::13	0.59(0.07, 4.65)	0.613076	0::0	--	--
GATA5	chr20	61038552	61051051	21::172	1.14(0.69, 1.87)	0.613081	21::172	1.14(0.69, 1.87)	0.613081	0::0	--	--
LINC00229	chr22	45002207	45021299	4::50	0.76(0.27, 2.19)	0.613137	4::49	0.78(0.27, 2.24)	0.644514	0::1	0(0, Inf)	0.995213
GALK2	chr15	49462443	49624078	1::3	2.03(0.13, 31.89)	0.613267	1::2	2.1(0.13, 34.15)	0.602835	0::1	0(0, Inf)	0.996114
STKLD1	chr9	136243236	136271220	3::25	1.41(0.37, 5.38)	0.613576	3::25	1.41(0.37, 5.38)	0.613576	0::0	--	--
TTLL2	chr6	167738573	167756176	1::12	1.75(0.2, 15.23)	0.613977	0::8	0(0, Inf)	0.986077	1::4	10.24(0.88, 119.02)	0.063032
TOX3	chr16	52470328	52581055	7::78	0.81(0.36, 1.84)	0.614087	7::76	0.83(0.36, 1.89)	0.657786	0::2	0(0, Inf)	0.993165
CEP128	chr14	80962820	81408082	1::5	1.84(0.17, 19.79)	0.614441	0::4	0(0, Inf)	0.989184	1::1	4.09(0.25, 67.31)	0.323701
ZMIZ1	chr10	80828722	81076275	20::185	1.14(0.69, 1.87)	0.614757	20::183	1.14(0.69, 1.88)	0.603267	0::2	0(0, Inf)	0.993823
BRSK2	chr11	1411163	1483919	77::747	1.07(0.82, 1.39)	0.614959	77::746	1.07(0.82, 1.39)	0.614215	0::1	0(0, Inf)	0.996108
ZKSCAN5	chr7	99103627	99131445	1::6	1.78(0.19, 17.08)	0.615153	1::4	1.85(0.19, 17.97)	0.597861	0::2	0(0, Inf)	0.994118
ZNF394	chr7	99090862	99097904	1::6	1.78(0.19, 17.08)	0.615153	1::4	1.85(0.19, 17.97)	0.597861	0::2	0(0, Inf)	0.994118
ZNF789	chr7	99070512	99079948	1::6	1.78(0.19, 17.08)	0.615153	1::4	1.85(0.19, 17.97)	0.597861	0::2	0(0, Inf)	0.994118
SMARCB1	chr22	24129152	24180196	1::5	1.81(0.18, 18.41)	0.615431	0::3	0(0, Inf)	0.992406	1::2	2.22(0.19, 25.67)	0.524142
MIR1914	chr20	62572817	62572897	8::51	1.22(0.56, 2.68)	0.615649	8::51	1.22(0.56, 2.68)	0.615649	0::0	--	--
MIR647	chr20	62573983	62574079	8::51	1.22(0.56, 2.68)	0.615649	8::51	1.22(0.56, 2.68)	0.615649	0::0	--	--
LOC105375787	chr8	142264665	142266916	3::14	1.39(0.38, 5.02)	0.615794	3::13	1.51(0.41, 5.51)	0.53576	0::1	0(0, Inf)	0.9951
PRKCZ	chr1	1981849	2116834	14::102	1.16(0.64, 2.1)	0.615806	14::99	1.22(0.67, 2.21)	0.51204	0::3	0(0, Inf)	0.990469
TMEM132C	chr12	128751947	129192460	1::6	1.92(0.15, 24.62)	0.615895	0::1	0(0, Inf)	0.995771	1::5	2.06(0.15, 28.04)	0.58713
TMPRSS11E	chr4	69313180	69363322	1::18	0.59(0.08, 4.62)	0.615914	1::17	0.6(0.08, 4.72)	0.628103	0::1	0(0, Inf)	0.995694
NHLRC1	chr6	18120670	18122908	5::28	1.31(0.46, 3.71)	0.616118	5::28	1.31(0.46, 3.71)	0.616118	0::0	--	--
CARD11	chr7	2945709	3083501	3::42	0.73(0.21, 2.49)	0.61654	3::40	0.73(0.22, 2.51)	0.622489	0::2	0(0, Inf)	0.99443
HOXA5	chr7	27180670	27183300	8::98	0.82(0.38, 1.78)	0.616787	8::98	0.82(0.38, 1.78)	0.616787	0::0	--	--
SHANK1	chr19	51162511	51223059	2::23	1.49(0.31, 7.13)	0.616889	2::23	1.49(0.31, 7.13)	0.616889	0::0	--	--
LINC02112	chr5	9641426	9903936	1::4	1.82(0.17, 19.2)	0.616928	1::2	2.01(0.18, 22.69)	0.571805	0::2	0(0, Inf)	0.994059
PLA2G3	chr22	31530792	31536494	10::118	1.19(0.6, 2.4)	0.616952	10::118	1.19(0.6, 2.4)	0.616952	0::0	--	--
SKIV2L	chr6	31926951	31937527	6::36	1.26(0.51, 3.1)	0.61722	6::35	1.27(0.51, 3.12)	0.60963	0::1	0(0, Inf)	0.995793
ZNF331	chr19	54058560	54083523	1::4	1.82(0.17, 19.19)	0.617644	0::1	0(0, Inf)	0.995829	1::3	1.91(0.18, 20.76)	0.595135
LOC728613	chr5	1597671	1634120	5::52	0.78(0.29, 2.07)	0.618416	0::1	0(0, Inf)	0.99616	5::51	0.78(0.29, 2.07)	0.620287
MIR3675	chr1	16875408	16875482	1::6	1.78(0.18, 17.41)	0.618816	0::0	--	NA	1::6	1.78(0.18, 17.41)	0.618816
LINC02692	chr9	139863863	139867336	7::65	1.24(0.53, 2.86)	0.618845	7::65	1.24(0.53, 2.86)	0.618845	0::0	--	--
PPP3CA	chr4	101944574	102268683	2::14	0.67(0.14, 3.19)	0.618932	2::14	0.67(0.14, 3.19)	0.618932	0::0	--	--
MAPK3	chr16	30125425	30134630	1::5	1.77(0.19, 16.62)	0.619036	1::3	2.46(0.23, 26.03)	0.454928	0::2	0(0, Inf)	0.992989
WNT5B	chr12	1738396	1756378	2::20	1.49(0.31, 7.17)	0.619068	2::19	1.5(0.31, 7.23)	0.614342	0::1	0(0, Inf)	0.996183
HLA-DQB2	chr6	4006438	4013876	1::9	1.74(0.2, 15.54)	0.61916	1::9	1.74(0.2, 15.54)	0.61916	0::0	--	--
MZT1	chr13	73282504	73301767	24::254	0.89(0.57, 1.4)	0.619655	24::253	0.89(0.57, 1.4)	0.620505	0::1	0(0, Inf)	0.9962
IL36B	chr2	113785009	113810444	3::12	1.39(0.38, 5.11)	0.619703	3::11	1.52(0.41, 5.68)	0.533311	0::1	0(0, Inf)	0.995073
IL36RN	chr2	113816214	113822320	3::12	1.39(0.38, 5.11)	0.619703	3::11	1.52(0.41, 5.68)	0.533311	0::1	0(0, Inf)	0.995073
R3HDM4	chr19	896502	913219	8::109	0.82(0.38, 1.77)	0.619956	8::106	0.83(0.39, 1.78)	0.62966	0::3	0(0, Inf)	0.992846
COL6A6	chr3	130279177	130396981	1::5	1.81(0.17, 18.93)	0.620108	1::5	1.81(0.17, 18.93)	0.620108	0::0	--	--
PIK3R4	chr3	130397777	130465673	1::5	1.81(0.17, 18.93)	0.620108	1::5	1.81(0.17, 18.93)	0.620108	0::0	--	--
AJM1	chr9	139736929	139741797	44::332	1.09(0.77, 1.54)	0.620287	44::331	1.09(0.77, 1.54)	0.616193	0::1	0(0, Inf)	0.99563
PHPT1	chr9	139743860	139745476	44::332	1.09(0.77, 1.54)	0.620287	44::331	1.09(0.77, 1.54)	0.616193	0::1	0(0, Inf)	0.99563
APBA3	chr19	3750769	3761690	1::14	0.59(0.07, 4.8)	0.620872	0::14	0(0, Inf)	0.987319	1::0	--	0.99622
MIR4531	chr19	45156955	45157002	1::9	0.59(0.07, 4.81)	0.621056	1::9	0.59(0.07, 4.81)	0.621056	0::0	--	--
BCL2L11	chr2	111878490	111926021	2::19	0.69(0.15, 3.06)	0.621073	2::19	0.69(0.15, 3.06)	0.621073	0::0	--	--
ADD1	chr4	2845570	2931789	3::20	1.38(0.38, 5.03)	0.621075	3::19	1.39(0.38, 5.07)	0.614516	0::1	0(0, Inf)	0.995986
ZBTB20	chr3	114033363	114866135	2::28	0.69(0.16, 2.98)	0.621324	2::28	0.69(0.16, 2.98)	0.621324	0::0	--	--
ARC	chr8	143692409	143695840	8::76	1.22(0.55, 2.69)	0.621504	8::76	1.22(0.55, 2.69)	0.621504	0::0	--	--
LOC101928087	chr8	143719948	143722024	8::76	1.22(0.55, 2.69)	0.621504	8::76	1.22(0.55, 2.69)	0.621504	0::0	--	--
ZBED6	chr1	203766650	203770200	2::12	1.54(0.28, 8.52)	0.621519	2::12	1.54(0.28, 8.52)	0.621519	0::0	--	--
ZC3H11A	chr1	203764750	203823252	2::12	1.54(0.28, 8.52)	0.621519	2::12	1.54(0.28, 8.52)	0.621519	0::0	--	--
DENND3	chr8	142138687	142205903	1::16	0.6(0.08, 4.65)	0.622028	1::16	0.6(0.08, 4.65)	0.622028	0::0	--	--
LINC01975	chr17	3880396	3886439	1::4	1.82(0.17, 19.83)	0.622304	1::3	1.83(0.17, 19.89)	0.621466	0::1	0(0, Inf)	0.996926
CMTM3	chr16	66637898	66647795	1::20	0.59(0.07, 4.77)	0.622517	1::20	0.59(0.07, 4.77)	0.622517	0::0	--	--
PCLO	chr7	82449793	82792200	4::20	1.33(0.43, 4.15)	0.622716	4::20	1.33(0.43, 4.15)	0.622716	0::0	--	--
LINC00514	chr16	3039054	3044510	28::230	1.11(0.73, 1.69)	0.623119	28::230	1.11(0.73, 1.69)	0.623119	0::0	--	--
LOC101929613	chr16	3048955	3050814	28::230	1.11(0.73, 1.69)	0.623119	28::230	1.11(0.73, 1.69)	0.623119	0::0	--	--
C19orf71	chr19	3539154	3544028	31::329	0.91(0.61, 1.34)	0.623346	31::329	0.91(0.61, 1.34)	0.623346	0::0	--	--
LOC101927814	chr16	21601018	21610706	11::75	1.19(0.6, 2.33)	0.623381	8::56	1.1(0.51, 2.39)	0.811129	3::19	1.56(0.37, 6.52)	0.539721
SH2B3	chr12	111872665	111889427	13::171	0.86(0.47, 1.57)	0.6235	13::169	0.88(0.48, 1.62)	0.688861	0::2	0(0, Inf)	0.992919
ZNF320	chr19	53379432	53400888	4::39	0.76(0.26, 2.24)	0.62354	0::0	--	NA	4::39	0.76(0.26, 2.24)	0.62354
NKX3-1	chr8	23536205	23540402	1::6	1.74(0.19, 15.99)	0.623598	1::6	1.74(0.19, 15.99)	0.623598	0::0	--	--
LOC100505715	chr19	44395955	44405955	1::10	0.58(0.06, 5.23)	0.623728	1::10	0.58(0.06, 5.23)	0.623728	0::0	--	--
CYP2D7	chr22	42535586	42540484	7::65	1.23(0.53, 2.85)	0.623945	6::60	1.19(0.48, 2.94)	0.705609	1::5	1.54(0.17, 13.76)	0.698174
SCAPER	chr15	76640525	77154285	16::125	0.87(0.5, 1.52)	0.624074	16::125	0.87(0.5, 1.52)	0.624074	0::0	--	--
PTGES2	chr9	130882971	130890467	1::20	0.59(0.07, 4.93)	0.624289	1::20	0.59(0.07, 4.93)	0.624289	0::0	--	--
PTGES2-AS1	chr9	130890807	130892913	1::20	0.59(0.07, 4.93)	0.624289	1::20	0.59(0.07, 4.93)	0.624289	0::0	--	--
RPGRIP1L	chr16	53632064	53737771	3::20	1.38(0.38, 5.06)	0.624482	3::20	1.38(0.38, 5.06)	0.624482	0::0	--	--
EMID1	chr22	29601884	29655586	59::628	0.93(0.7, 1.24)	0.624482	59::628	0.93(0.7, 1.24)	0.624482	0::0	--	--
BISPR	chr19	17516494	17526545	1::8	1.76(0.18, 16.73)	0.624559	1::8	1.76(0.18, 16.73)	0.624559	0::0	--	--
MVB12A	chr19	17516549	17536141	1::8	1.76(0.18, 16.73)	0.624559	1::8	1.76(0.18, 16.73)	0.624559	0::0	--	--
EXOC6	chr10	94608276	94819245	19::174	0.88(0.52, 1.47)	0.624614	19::174	0.88(0.52, 1.47)	0.624614	0::0	--	--
MFSD1	chr3	158519842	158547508	1::5	1.75(0.19, 16.53)	0.624633	1::5	1.75(0.19, 16.53)	0.624633	0::0	--	--
CYP1B1	chr2	38294745	38303323	31::253	1.11(0.74, 1.65)	0.624659	31::253	1.11(0.74, 1.65)	0.624659	0::0	--	--
ING5	chr2	242626434	242661222	10::117	0.84(0.42, 1.68)	0.62477	10::116	0.84(0.42, 1.68)	0.627118	0::1	0(0, Inf)	0.995992
CRIP3	chr6	43273209	43276564	3::50	0.74(0.22, 2.51)	0.624809	3::50	0.74(0.22, 2.51)	0.624809	0::0	--	--
CAMK1	chr3	9799030	9811631	1::9	1.75(0.19, 16.58)	0.624846	1::9	1.75(0.19, 16.58)	0.624846	0::0	--	--
ERCC2	chr19	45862022	45873845	4::23	1.32(0.43, 4.09)	0.625006	1::8	0.86(0.1, 7.29)	0.891197	3::15	1.63(0.43, 6.19)	0.476758
SIGLEC5	chr19	52114755	52133727	1::6	1.74(0.19, 16.03)	0.625086	1::6	1.74(0.19, 16.03)	0.625086	0::0	--	--
TLR3	chr4	186990309	187009227	1::32	0.6(0.08, 4.68)	0.625125	1::29	0.66(0.08, 5.22)	0.693019	0::3	0(0, Inf)	0.991877
MOV10	chr1	113216933	113243368	2::10	1.5(0.3, 7.61)	0.625162	2::10	1.5(0.3, 7.61)	0.625162	0::0	--	--
MCM5	chr22	35796132	35821424	2::8	1.49(0.3, 7.35)	0.625228	2::8	1.49(0.3, 7.35)	0.625228	0::0	--	--
LOC100130992	chr10	22541000	22547477	3::25	1.39(0.37, 5.28)	0.625253	3::25	1.39(0.37, 5.28)	0.625253	0::0	--	--
LINC02113	chr5	98869693	98913658	3::17	1.37(0.38, 4.91)	0.625745	3::16	1.51(0.42, 5.45)	0.531867	0::1	0(0, Inf)	0.995035
TMEM129	chr4	1717678	1723084	60::531	1.08(0.8, 1.44)	0.625855	60::531	1.08(0.8, 1.44)	0.625855	0::0	--	--
EVX1-AS	chr7	27281047	27286848	2::29	0.69(0.15, 3.09)	0.625887	2::29	0.69(0.15, 3.09)	0.625887	0::0	--	--
LINC01276	chr6	41470181	41487590	5::50	1.28(0.48, 3.44)	0.62606	5::49	1.29(0.48, 3.49)	0.609658	0::1	0(0, Inf)	0.995565
FOSL2	chr2	28615724	28640184	1::5	1.75(0.18, 16.82)	0.626524	1::4	1.9(0.19, 18.96)	0.584873	0::1	0(0, Inf)	0.99561
ZXDC	chr3	126156443	126194734	6::51	1.25(0.51, 3.1)	0.626733	6::50	1.29(0.52, 3.19)	0.588948	0::1	0(0, Inf)	0.995228
RAPGEF4-AS1	chr2	173587916	173600934	1::22	0.6(0.07, 4.77)	0.626983	1::21	0.69(0.09, 5.61)	0.73048	0::1	0(0, Inf)	0.994976
CCND1	chr11	69455923	69469242	5::50	0.78(0.29, 2.12)	0.627216	5::49	0.81(0.3, 2.22)	0.686258	0::1	0(0, Inf)	0.99498
TRIM69	chr15	45028725	45060025	7::36	1.23(0.53, 2.85)	0.627247	7::32	1.34(0.57, 3.13)	0.498525	0::4	0(0, Inf)	0.989844
PLIN4	chr19	4502207	4518498	25::218	1.12(0.72, 1.74)	0.627273	25::218	1.12(0.72, 1.74)	0.627273	0::0	--	--
POT1	chr7	124462439	124570037	1::13	0.6(0.08, 4.69)	0.627276	1::12	0.63(0.08, 4.93)	0.657761	0::1	0(0, Inf)	0.995392
GFOD1	chr6	13469500	13472295	1::22	0.6(0.08, 4.73)	0.627303	1::20	0.68(0.08, 5.41)	0.712537	0::2	0(0, Inf)	0.992221
SURF4	chr9	136228324	136244820	3::26	1.39(0.37, 5.25)	0.627432	3::25	1.41(0.37, 5.33)	0.6154	0::1	0(0, Inf)	0.995793
PRR3	chr6	1857347	1863776	2::24	0.69(0.16, 3.04)	0.627541	2::19	0.73(0.17, 3.24)	0.680815	0::5	0(0, Inf)	0.99002
ACOXL	chr2	111490149	111645592	2::18	0.69(0.15, 3.08)	0.62765	2::18	0.69(0.15, 3.08)	0.62765	0::0	--	--
HERC2	chr15	28356185	28567325	1::4	1.81(0.16, 19.97)	0.627739	1::4	1.81(0.16, 19.97)	0.627739	0::0	--	--
STK17B	chr2	196998306	197036302	3::13	1.38(0.38, 5.07)	0.627784	3::13	1.38(0.38, 5.07)	0.627784	0::0	--	--
MAN1B1	chr9	139981436	140003635	11::79	1.18(0.6, 2.33)	0.627974	11::79	1.18(0.6, 2.33)	0.627974	0::0	--	--
MAN2B1	chr19	12757321	12777591	1::6	1.74(0.18, 16.51)	0.62798	1::6	1.74(0.18, 16.51)	0.62798	0::0	--	--
WDR83OS	chr19	12778886	12780229	1::6	1.74(0.18, 16.51)	0.62798	1::6	1.74(0.18, 16.51)	0.62798	0::0	--	--
BUD31	chr7	99006591	99017239	26::244	1.11(0.72, 1.72)	0.627984	26::241	1.12(0.73, 1.73)	0.599649	0::3	0(0, Inf)	0.991549
KIF1C	chr17	4901244	4931696	1::19	0.6(0.08, 4.73)	0.62804	1::19	0.6(0.08, 4.73)	0.62804	0::0	--	--
CDC25B	chr20	3776385	3786768	1::9	1.75(0.18, 16.77)	0.628154	1::9	1.75(0.18, 16.77)	0.628154	0::0	--	--
CENPB	chr20	3764497	3767387	1::9	1.75(0.18, 16.77)	0.628154	1::9	1.75(0.18, 16.77)	0.628154	0::0	--	--
SPEF1	chr20	3758150	3762095	1::9	1.75(0.18, 16.77)	0.628154	1::9	1.75(0.18, 16.77)	0.628154	0::0	--	--
VSNL1	chr2	17721962	17838285	1::6	1.74(0.18, 16.49)	0.628341	1::6	1.74(0.18, 16.49)	0.628341	0::0	--	--
LOC283177	chr11	134306375	134375555	1::11	0.58(0.07, 5.16)	0.628663	0::4	0(0, Inf)	0.99058	1::7	0.68(0.07, 6.41)	0.739704
LINC02540	chr6	77232165	77303340	1::5	1.74(0.18, 16.36)	0.628752	1::5	1.74(0.18, 16.36)	0.628752	0::0	--	--
LINC02323	chr14	103011590	103022163	4::41	0.77(0.26, 2.26)	0.628866	4::36	0.98(0.33, 2.92)	0.973554	0::5	0(0, Inf)	0.987503
LOC105376360	chr10	3360886	3792955	1::7	1.73(0.19, 15.89)	0.629058	1::5	1.79(0.19, 16.8)	0.608329	0::2	0(0, Inf)	0.994323
TTC28-AS1	chr22	28315363	28320951	12::185	0.86(0.46, 1.6)	0.629077	12::185	0.86(0.46, 1.6)	0.629077	0::0	--	--
KIRREL1	chr1	157963062	158070052	1::5	1.78(0.17, 18.33)	0.629104	1::5	1.78(0.17, 18.33)	0.629104	0::0	--	--
LGI3	chr8	22004342	22014319	22::248	0.89(0.56, 1.42)	0.629441	22::248	0.89(0.56, 1.42)	0.629441	0::0	--	--
MIR1-1	chr20	61151512	61151583	14::150	0.87(0.48, 1.55)	0.629516	14::149	0.87(0.48, 1.55)	0.630958	0::1	0(0, Inf)	0.996108
TPPP	chr5	659976	693467	4::34	1.31(0.44, 3.88)	0.629808	1::20	0.61(0.08, 4.76)	0.635817	3::14	2.16(0.56, 8.25)	0.260955
FLYWCH1	chr16	2961979	2990158	4::55	0.77(0.26, 2.26)	0.630183	4::55	0.77(0.26, 2.26)	0.630183	0::0	--	--
GPR4	chr19	46093022	46105470	2::8	1.48(0.3, 7.22)	0.630243	2::8	1.48(0.3, 7.22)	0.630243	0::0	--	--
ANKDD1B	chr5	74907277	74967671	1::10	0.6(0.07, 4.9)	0.630337	1::10	0.6(0.07, 4.9)	0.630337	0::0	--	--
POLK	chr5	74807574	74901644	1::10	0.6(0.07, 4.9)	0.630337	1::10	0.6(0.07, 4.9)	0.630337	0::0	--	--
ART5	chr11	3659735	3663546	18::198	1.14(0.67, 1.93)	0.630464	18::197	1.14(0.67, 1.93)	0.630071	0::1	0(0, Inf)	0.996566
CD27	chr12	6554050	6560884	2::11	1.47(0.31, 7.04)	0.630515	2::8	1.6(0.32, 7.85)	0.565351	0::3	0(0, Inf)	0.992433
CD27-AS1	chr12	6548166	6560683	2::11	1.47(0.31, 7.04)	0.630515	2::8	1.6(0.32, 7.85)	0.565351	0::3	0(0, Inf)	0.992433
AGTPBP1	chr9	88161453	88356944	3::20	1.37(0.38, 4.98)	0.630817	3::20	1.37(0.38, 4.98)	0.630817	0::0	--	--
NELFE	chr6	3252573	3259458	2::21	0.69(0.16, 3.07)	0.630932	2::20	0.7(0.16, 3.1)	0.63868	0::1	0(0, Inf)	0.995792
RABGGTA	chr14	24734743	24740833	1::4	1.75(0.18, 16.99)	0.630988	1::4	1.75(0.18, 16.99)	0.630988	0::0	--	--
TGM3	chr20	2276646	2321725	2::14	0.69(0.15, 3.1)	0.631473	2::14	0.69(0.15, 3.1)	0.631473	0::0	--	--
LSM7	chr19	2321519	2328585	1::18	0.6(0.08, 4.79)	0.631475	1::18	0.6(0.08, 4.79)	0.631475	0::0	--	--
CNTNAP4	chr16	76311298	76594652	1::11	0.6(0.07, 4.9)	0.631566	1::11	0.6(0.07, 4.9)	0.631566	0::0	--	--
MIR4802	chr4	40504056	40504136	1::10	0.6(0.07, 4.87)	0.631785	1::9	0.6(0.07, 4.9)	0.635325	0::1	0(0, Inf)	0.996127
DYNLRB1	chr20	33104188	33128762	1::3	1.74(0.18, 16.91)	0.631891	1::3	1.74(0.18, 16.91)	0.631891	0::0	--	--
LINC01783	chr1	16860385	16862147	1::5	1.75(0.18, 17.31)	0.632351	0::0	--	NA	1::5	1.75(0.18, 17.31)	0.632351
SLC25A25-AS1	chr9	130873449	130881013	1::19	0.59(0.07, 5)	0.632382	1::19	0.59(0.07, 5)	0.632382	0::0	--	--
DYM	chr18	46562756	46987015	5::24	1.28(0.47, 3.5)	0.632425	5::23	1.3(0.47, 3.56)	0.613996	0::1	0(0, Inf)	0.995531
LRP1B	chr2	140988991	142888585	13::68	1.17(0.61, 2.26)	0.632456	13::67	1.18(0.61, 2.28)	0.620511	0::1	0(0, Inf)	0.99551
ABCC3	chr17	48712241	48769614	1::26	1.68(0.2, 13.95)	0.632534	1::26	1.68(0.2, 13.95)	0.632534	0::0	--	--
RHO	chr3	129247481	129254187	1::22	0.59(0.07, 5.1)	0.632538	1::22	0.59(0.07, 5.1)	0.632538	0::0	--	--
FBXL3	chr13	77579394	77601294	1::6	1.72(0.18, 16.03)	0.63316	1::6	1.72(0.18, 16.03)	0.63316	0::0	--	--
NPY2R	chr4	156129787	156138228	1::4	1.76(0.17, 18.16)	0.633162	1::4	1.76(0.17, 18.16)	0.633162	0::0	--	--
KIF1A	chr2	241653183	241759636	5::58	0.76(0.25, 2.3)	0.633211	1::30	0.6(0.07, 5.01)	0.633515	4::28	0.85(0.23, 3.1)	0.803437
LINGO3	chr19	2289782	2308153	5::39	1.27(0.47, 3.45)	0.633224	5::39	1.27(0.47, 3.45)	0.633224	0::0	--	--
PRICKLE4	chr6	41748519	41755190	6::50	1.25(0.5, 3.11)	0.633362	6::50	1.25(0.5, 3.11)	0.633362	0::0	--	--
ZNF236	chr18	74534562	74682682	1::4	1.74(0.18, 16.75)	0.63365	1::4	1.74(0.18, 16.75)	0.63365	0::0	--	--
ZNF236-DT	chr18	74506687	74534251	1::4	1.74(0.18, 16.75)	0.63365	1::4	1.74(0.18, 16.75)	0.63365	0::0	--	--
KIR2DL4	chr19	55315064	55325972	2::26	0.69(0.15, 3.12)	0.63378	1::2	4.46(0.28, 69.94)	0.287121	1::24	0.37(0.05, 2.91)	0.346004
KIR3DL1	chr19	55327892	55342233	2::26	0.69(0.15, 3.12)	0.63378	1::2	4.46(0.28, 69.94)	0.287121	1::24	0.37(0.05, 2.91)	0.346004
LOC112268354	chr19	57132	68128	2::26	0.69(0.15, 3.12)	0.63378	1::2	4.46(0.28, 69.94)	0.287121	1::24	0.37(0.05, 2.91)	0.346004
SMTN	chr22	31477303	31500610	4::52	1.3(0.44, 3.87)	0.633783	4::52	1.3(0.44, 3.87)	0.633783	0::0	--	--
SRGN	chr10	70847858	70864560	3::28	0.74(0.22, 2.52)	0.633806	3::27	0.75(0.22, 2.54)	0.640576	0::1	0(0, Inf)	0.995792
FABP4	chr8	82390653	82395468	1::4	1.73(0.18, 16.58)	0.633996	1::3	2.35(0.22, 25.28)	0.480868	0::1	0(0, Inf)	0.995144
CHRM2	chr7	136553398	136704994	6::58	0.81(0.34, 1.94)	0.63401	6::58	0.81(0.34, 1.94)	0.63401	0::0	--	--
RAF1	chr3	12625099	12705700	1::6	1.73(0.18, 16.4)	0.634064	1::2	2.98(0.24, 36.74)	0.393743	0::4	0(0, Inf)	0.990335
SCAMP3	chr1	155225771	155232151	6::33	1.25(0.5, 3.09)	0.634244	6::32	1.25(0.5, 3.1)	0.630413	0::1	0(0, Inf)	0.996026
PRSS45P	chr3	46783580	46786245	1::17	0.61(0.08, 4.77)	0.634323	1::17	0.61(0.08, 4.77)	0.634323	0::0	--	--
KCTD1	chr18	24034873	24129399	1::22	0.6(0.08, 4.8)	0.63438	1::21	0.62(0.08, 4.93)	0.649974	0::1	0(0, Inf)	0.995627
PLOD1	chr1	11994773	12035594	1::7	1.7(0.19, 15.25)	0.634439	1::7	1.7(0.19, 15.25)	0.634439	0::0	--	--
MIR22	chr17	1617196	1617281	1::6	1.72(0.18, 15.96)	0.634851	1::6	1.72(0.18, 15.96)	0.634851	0::0	--	--
TLCD2	chr17	1606109	1613671	1::6	1.72(0.18, 15.96)	0.634851	1::6	1.72(0.18, 15.96)	0.634851	0::0	--	--
NPBWR1	chr8	53851741	53856294	2::9	1.5(0.28, 7.89)	0.635008	1::6	1.04(0.1, 10.34)	0.974856	1::3	2.44(0.22, 27.67)	0.471774
RCCD1	chr15	91498105	91506355	6::31	1.25(0.5, 3.12)	0.635048	6::31	1.25(0.5, 3.12)	0.635048	0::0	--	--
PSCA	chr8	143751714	143764143	10::95	1.18(0.59, 2.39)	0.635134	10::95	1.18(0.59, 2.39)	0.635134	0::0	--	--
GPR68	chr14	91698875	91720224	7::56	1.23(0.52, 2.91)	0.635924	7::56	1.23(0.52, 2.91)	0.635924	0::0	--	--
WDR35	chr2	20110028	20189866	4::35	0.77(0.26, 2.27)	0.636426	4::35	0.77(0.26, 2.27)	0.636426	0::0	--	--
CYB5R3	chr22	43013845	43040640	6::57	1.24(0.51, 3.02)	0.636442	6::57	1.24(0.51, 3.02)	0.636442	0::0	--	--
GAS6	chr13	114523521	114567049	9::127	0.84(0.41, 1.73)	0.636518	9::124	0.86(0.42, 1.79)	0.69104	0::3	0(0, Inf)	0.99117
GAS6-AS1	chr13	114518582	114545814	9::127	0.84(0.41, 1.73)	0.636518	9::124	0.86(0.42, 1.79)	0.69104	0::3	0(0, Inf)	0.99117
LINC01800	chr2	65073263	65090765	1::6	1.72(0.18, 16.56)	0.636736	1::5	1.78(0.18, 17.32)	0.621028	0::1	0(0, Inf)	0.99594
TMC6	chr17	76108999	76124836	3::30	0.74(0.22, 2.55)	0.636967	3::30	0.74(0.22, 2.55)	0.636967	0::0	--	--
TMC8	chr17	76126851	76139049	3::30	0.74(0.22, 2.55)	0.636967	3::30	0.74(0.22, 2.55)	0.636967	0::0	--	--
SHB	chr9	37915894	38069224	2::12	1.72(0.18, 16.35)	0.637191	2::12	1.72(0.18, 16.35)	0.637191	0::0	--	--
B9D1	chr17	19246369	19266036	2::15	0.68(0.14, 3.34)	0.637209	2::15	0.68(0.14, 3.34)	0.637209	0::0	--	--
EPN2	chr17	19140689	19240028	2::15	0.68(0.14, 3.34)	0.637209	2::15	0.68(0.14, 3.34)	0.637209	0::0	--	--
MIR6763	chr12	133158582	133158647	19::159	1.13(0.67, 1.91)	0.637254	19::148	1.22(0.72, 2.06)	0.463811	0::11	0(0, Inf)	0.988518
ARHGEF38	chr4	106473776	106602071	1::9	0.6(0.07, 4.92)	0.637258	1::9	0.6(0.07, 4.92)	0.637258	0::0	--	--
MIR6831	chr5	139943255	139943336	11::82	1.18(0.6, 2.3)	0.637517	11::81	1.18(0.6, 2.31)	0.632087	0::1	0(0, Inf)	0.995793
SLC35A4	chr5	139944149	139948689	11::82	1.18(0.6, 2.3)	0.637517	11::81	1.18(0.6, 2.31)	0.632087	0::1	0(0, Inf)	0.995793
MORN1	chr1	2286593	2322993	12::99	1.17(0.61, 2.23)	0.637744	12::98	1.17(0.61, 2.24)	0.635248	0::1	0(0, Inf)	0.99604
DBR1	chr3	137879829	137893763	1::3	1.76(0.17, 18.59)	0.637788	1::3	1.76(0.17, 18.59)	0.637788	0::0	--	--
RNF216	chr7	5659677	5821294	5::37	1.27(0.47, 3.39)	0.638142	5::27	1.83(0.66, 5.07)	0.245462	0::10	0(0, Inf)	0.983596
TRAF3IP3	chr1	209929397	209955655	1::6	1.7(0.19, 15.62)	0.638247	1::6	1.7(0.19, 15.62)	0.638247	0::0	--	--
SLC45A4	chr8	142217264	142264728	9::49	1.19(0.57, 2.49)	0.638779	9::48	1.22(0.58, 2.56)	0.597291	0::1	0(0, Inf)	0.9951
VWA1	chr1	1371069	1378262	18::197	0.88(0.53, 1.48)	0.63936	18::196	0.89(0.54, 1.49)	0.663963	0::1	0(0, Inf)	0.995082
GIPR	chr19	46171478	46186980	1::3	1.72(0.18, 16.74)	0.639571	1::3	1.72(0.18, 16.74)	0.639571	0::0	--	--
LIN28B-AS1	chr6	105384168	105388402	1::22	0.61(0.08, 4.87)	0.639572	1::22	0.61(0.08, 4.87)	0.639572	0::0	--	--
SLC25A26	chr3	66271167	66429351	1::19	0.61(0.08, 4.81)	0.639581	1::15	0.82(0.1, 6.68)	0.8565	0::4	0(0, Inf)	0.989676
TMEM121B	chr22	17597186	17602250	5::37	1.28(0.46, 3.55)	0.639587	5::36	1.34(0.48, 3.75)	0.579998	0::1	0(0, Inf)	0.995106
LOC148709	chr1	202830881	202844369	1::11	0.61(0.08, 4.86)	0.639688	1::10	0.67(0.08, 5.45)	0.709396	0::1	0(0, Inf)	0.995124
TP73-AS1	chr1	3652547	3663335	24::287	0.9(0.58, 1.4)	0.639717	24::286	0.9(0.58, 1.4)	0.640648	0::1	0(0, Inf)	0.996174
RND3	chr2	151324706	151344209	1::2	1.78(0.16, 19.8)	0.639881	1::2	1.78(0.16, 19.8)	0.639881	0::0	--	--
LINC01592	chr8	69824037	70016425	1::4	1.71(0.18, 16.06)	0.639918	1::2	2.58(0.23, 29.15)	0.443568	0::2	0(0, Inf)	0.993254
EPAS1	chr2	46524545	46613836	1::34	0.61(0.07, 4.96)	0.639946	1::33	0.61(0.07, 5)	0.64435	0::1	0(0, Inf)	0.996059
SLC12A9-AS1	chr7	100434935	100450236	3::16	1.37(0.36, 5.17)	0.640037	3::16	1.37(0.36, 5.17)	0.640037	0::0	--	--
LINC01256	chr4	133512243	133599655	4::27	1.3(0.44, 3.87)	0.640067	4::27	1.3(0.44, 3.87)	0.640067	0::0	--	--
SPATC1L	chr21	47581073	47604373	12::145	1.17(0.61, 2.23)	0.640193	12::144	1.17(0.61, 2.24)	0.628747	0::1	0(0, Inf)	0.995518
PRSS50	chr3	46753606	46759359	7::107	0.82(0.37, 1.85)	0.640225	7::107	0.82(0.37, 1.85)	0.640225	0::0	--	--
OTUD7A	chr15	31767600	32162876	1::3	1.91(0.13, 28.84)	0.640283	1::3	1.91(0.13, 28.84)	0.640283	0::0	--	--
GPR155	chr2	175296299	175351816	1::5	1.91(0.13, 28.78)	0.64035	1::5	1.91(0.13, 28.78)	0.64035	0::0	--	--
IFNGR2	chr21	34775201	34809828	1::12	0.61(0.08, 4.87)	0.640482	1::12	0.61(0.08, 4.87)	0.640482	0::0	--	--
MIR551A	chr1	3477259	3477354	26::257	1.11(0.72, 1.72)	0.640488	26::257	1.11(0.72, 1.72)	0.640488	0::0	--	--
CDKN2AIPNL	chr5	133737755	133747572	1::4	1.72(0.18, 16.69)	0.640593	1::4	1.72(0.18, 16.69)	0.640593	0::0	--	--
LOC102546229	chr5	133764741	133770738	1::4	1.72(0.18, 16.69)	0.640593	1::4	1.72(0.18, 16.69)	0.640593	0::0	--	--
UBE2B	chr5	133707259	133727799	1::4	1.72(0.18, 16.69)	0.640593	1::4	1.72(0.18, 16.69)	0.640593	0::0	--	--
RAB9BP1	chr5	104435174	104435799	6::30	1.25(0.49, 3.24)	0.640773	5::30	1.04(0.38, 2.88)	0.936238	1::0	--	0.994066
H2BC18	chr1	149754244	149783928	1::15	0.61(0.08, 4.83)	0.640781	1::12	0.66(0.08, 5.3)	0.697169	0::3	0(0, Inf)	0.992335
H3C13	chr1	149784779	149785248	1::15	0.61(0.08, 4.83)	0.640781	1::12	0.66(0.08, 5.3)	0.697169	0::3	0(0, Inf)	0.992335
H3P4	chr1	120904658	120905730	1::15	0.61(0.08, 4.83)	0.640781	1::12	0.66(0.08, 5.3)	0.697169	0::3	0(0, Inf)	0.992335
SLAMF9	chr1	159921281	159924027	2::54	1.43(0.32, 6.42)	0.640814	2::54	1.43(0.32, 6.42)	0.640814	0::0	--	--
CAPN7	chr3	15247752	15294423	2::11	1.46(0.3, 7.1)	0.640879	2::11	1.46(0.3, 7.1)	0.640879	0::0	--	--
MBOAT7	chr19	54677108	54693431	9::59	1.19(0.57, 2.49)	0.640968	9::55	1.21(0.58, 2.54)	0.610036	0::4	0(0, Inf)	0.991338
MFN1	chr3	179065496	179112724	1::8	1.72(0.17, 17.06)	0.641104	1::7	2.98(0.28, 31.85)	0.36712	0::1	0(0, Inf)	0.994913
LINC00304	chr16	89225627	89230083	66::505	1.07(0.8, 1.44)	0.641878	66::502	1.07(0.8, 1.44)	0.637738	0::3	0(0, Inf)	0.992832
ERGIC1	chr5	172261253	172379685	4::18	1.3(0.43, 3.99)	0.641979	4::18	1.3(0.43, 3.99)	0.641979	0::0	--	--
ORM2	chr9	117092148	117095531	1::9	1.68(0.19, 15.08)	0.641995	1::1	10.98(0.47, 253.69)	0.134872	0::8	0(0, Inf)	0.986066
ATP6V1F	chr7	128502909	128505901	4::96	0.78(0.27, 2.25)	0.64202	4::96	0.78(0.27, 2.25)	0.64202	0::0	--	--
MIR3936HG	chr5	131646968	131705608	2::44	0.71(0.16, 3.07)	0.64208	2::43	0.77(0.18, 3.39)	0.734023	0::1	0(0, Inf)	0.994929
SLC22A4	chr5	131630086	131679882	2::44	0.71(0.16, 3.07)	0.64208	2::43	0.77(0.18, 3.39)	0.734023	0::1	0(0, Inf)	0.994929
MIR6511B1	chr16	2156669	2156754	41::380	1.09(0.77, 1.54)	0.642089	41::379	1.09(0.77, 1.54)	0.641965	0::1	0(0, Inf)	0.996804
MIR6511B2	chr16	2156678	2156749	41::380	1.09(0.77, 1.54)	0.642089	41::379	1.09(0.77, 1.54)	0.641965	0::1	0(0, Inf)	0.996804
NFKBIL1	chr6	2894370	2906339	3::28	0.75(0.22, 2.54)	0.642116	3::24	0.78(0.23, 2.65)	0.688522	0::4	0(0, Inf)	0.991189
TRIM9	chr14	51441980	51562422	1::4	1.73(0.17, 17.77)	0.643113	0::4	0(0, Inf)	0.989797	1::0	--	0.99411
UBOX5	chr20	3088218	3140511	9::63	1.19(0.57, 2.5)	0.643129	9::63	1.19(0.57, 2.5)	0.643129	0::0	--	--
MIR4490	chr11	90288941	90289025	1::5	1.7(0.18, 16.01)	0.643223	1::5	1.7(0.18, 16.01)	0.643223	0::0	--	--
H2BC10	chr6	26273158	26273640	1::6	1.71(0.18, 16.43)	0.643281	0::2	0(0, Inf)	0.992884	1::4	5.28(0.45, 62.57)	0.187045
H4C8	chr6	26285353	26285762	1::6	1.71(0.18, 16.43)	0.643281	0::2	0(0, Inf)	0.992884	1::4	5.28(0.45, 62.57)	0.187045
ARHGAP12	chr10	32094325	32217759	1::11	0.61(0.08, 4.88)	0.643511	1::11	0.61(0.08, 4.88)	0.643511	0::0	--	--
NDOR1	chr9	140100151	140113813	34::297	1.1(0.74, 1.62)	0.643638	34::297	1.1(0.74, 1.62)	0.643638	0::0	--	--
TCN2	chr22	31003160	31023258	14::99	1.15(0.64, 2.08)	0.643705	14::97	1.17(0.64, 2.12)	0.609193	0::2	0(0, Inf)	0.992916
AUH	chr9	93976106	94124200	1::9	1.66(0.19, 14.46)	0.643983	1::9	1.66(0.19, 14.46)	0.643983	0::0	--	--
REEP4	chr8	21995532	21999420	22::246	0.9(0.56, 1.43)	0.644138	22::246	0.9(0.56, 1.43)	0.644138	0::0	--	--
TIMM22	chr17	900368	906911	4::53	0.77(0.26, 2.31)	0.644281	2::46	0.49(0.11, 2.15)	0.3443	2::7	2.15(0.32, 14.19)	0.427648
PRR14L	chr22	32077333	32146118	1::4	1.71(0.18, 16.67)	0.644438	1::4	1.71(0.18, 16.67)	0.644438	0::0	--	--
DACT1	chr14	59104679	59115038	6::56	0.8(0.32, 2.04)	0.64458	6::56	0.8(0.32, 2.04)	0.64458	0::0	--	--
OR5L2	chr11	55594694	55595630	1::12	1.65(0.2, 14)	0.6446	1::11	2.14(0.25, 18.64)	0.491061	0::1	0(0, Inf)	0.99513
ATL1	chr14	50999799	51099784	5::32	1.28(0.45, 3.58)	0.644601	5::32	1.28(0.45, 3.58)	0.644601	0::0	--	--
SAV1	chr14	51100297	51135024	5::32	1.28(0.45, 3.58)	0.644601	5::32	1.28(0.45, 3.58)	0.644601	0::0	--	--
DPYD-AS1	chr1	97561478	97788511	3::12	1.38(0.35, 5.37)	0.644736	3::12	1.38(0.35, 5.37)	0.644736	0::0	--	--
MIR6832	chr6	31601563	31601635	7::70	0.82(0.36, 1.87)	0.644772	7::68	0.83(0.36, 1.89)	0.658479	0::2	0(0, Inf)	0.99386
ACOXL-AS1	chr2	111855917	111873165	2::16	0.7(0.16, 3.15)	0.644822	2::16	0.7(0.16, 3.15)	0.644822	0::0	--	--
FNDC5	chr1	33327868	33336513	1::8	1.69(0.18, 15.84)	0.644899	1::8	1.69(0.18, 15.84)	0.644899	0::0	--	--
HPCA	chr1	33352091	33360247	1::8	1.69(0.18, 15.84)	0.644899	1::8	1.69(0.18, 15.84)	0.644899	0::0	--	--
S100PBP	chr1	33283042	33324480	1::8	1.69(0.18, 15.84)	0.644899	1::8	1.69(0.18, 15.84)	0.644899	0::0	--	--
TMEM54	chr1	33360195	33366990	1::8	1.69(0.18, 15.84)	0.644899	1::8	1.69(0.18, 15.84)	0.644899	0::0	--	--
TBL1XR1	chr3	176737131	176915270	1::11	0.6(0.07, 5.26)	0.645093	0::7	0(0, Inf)	0.985748	1::4	4.17(0.22, 77.31)	0.338315
LOC100130964	chr8	39420630	39437653	12::67	1.17(0.6, 2.3)	0.645112	12::67	1.17(0.6, 2.3)	0.645112	0::0	--	--
NRXN3	chr14	78870061	80334634	1::7	1.7(0.18, 16.47)	0.645164	0::5	0(0, Inf)	0.988891	1::2	4.1(0.25, 67.38)	0.323378
PPFIBP2	chr11	7534995	7674996	1::4	1.69(0.18, 16.02)	0.645179	1::1	6.32(0.39, 101.7)	0.193675	0::3	0(0, Inf)	0.991078
CNIH3	chr1	224622550	224928256	1::5	1.69(0.18, 15.68)	0.645712	1::5	1.69(0.18, 15.68)	0.645712	0::0	--	--
CNIH4	chr1	224544580	224567153	1::5	1.69(0.18, 15.68)	0.645712	1::5	1.69(0.18, 15.68)	0.645712	0::0	--	--
MIR4742	chr1	224585928	224586013	1::5	1.69(0.18, 15.68)	0.645712	1::5	1.69(0.18, 15.68)	0.645712	0::0	--	--
WDR26	chr1	224572844	224622001	1::5	1.69(0.18, 15.68)	0.645712	1::5	1.69(0.18, 15.68)	0.645712	0::0	--	--
MIR1-1HG-AS1	chr20	60753212	61148768	430::3876	1.03(0.91, 1.17)	0.645722	429::3858	1.03(0.91, 1.18)	0.617487	1::19	0.55(0.07, 4.31)	0.566054
RGS19	chr20	62704534	62711317	18::192	0.89(0.53, 1.48)	0.646254	18::192	0.89(0.53, 1.48)	0.646254	0::0	--	--
ALKBH8	chr11	107373452	107436461	1::8	0.6(0.07, 5.35)	0.646332	1::8	0.6(0.07, 5.35)	0.646332	0::0	--	--
AMPD2	chr1	110166609	110174677	1::11	1.66(0.19, 14.54)	0.646466	1::11	1.66(0.19, 14.54)	0.646466	0::0	--	--
ACP4	chr19	51293671	51298476	5::59	1.26(0.47, 3.41)	0.646467	5::58	1.33(0.49, 3.62)	0.574531	0::1	0(0, Inf)	0.995018
NBPF19	chr1	144146811	146467744	17::150	0.88(0.51, 1.51)	0.646539	13::105	0.93(0.5, 1.74)	0.829414	4::47	0.71(0.25, 2.06)	0.533113
LINC01192	chr3	162895030	163021089	2::15	1.44(0.3, 6.88)	0.646797	2::15	1.44(0.3, 6.88)	0.646797	0::0	--	--
TGM1	chr14	24718319	24732383	1::5	1.7(0.18, 16.25)	0.646873	1::5	1.7(0.18, 16.25)	0.646873	0::0	--	--
ZBTB24	chr6	109802151	109804440	1::22	0.62(0.08, 4.9)	0.647174	1::22	0.62(0.08, 4.9)	0.647174	0::0	--	--
NXPH1	chr7	8473238	8792591	2::15	1.43(0.31, 6.59)	0.647201	1::13	0.79(0.1, 6.32)	0.825905	1::2	6.7(0.49, 91.82)	0.154379
TNFAIP2	chr14	103589797	103603776	11::165	0.86(0.44, 1.66)	0.647347	11::164	0.86(0.44, 1.67)	0.650256	0::1	0(0, Inf)	0.995912
LPCAT1	chr5	1461541	1524075	229::1905	1.04(0.88, 1.23)	0.647485	225::1865	1.04(0.88, 1.23)	0.648234	4::40	1.03(0.34, 3.13)	0.964009
MRPL18	chr6	160211498	160219461	5::29	1.26(0.47, 3.42)	0.647503	5::28	1.27(0.47, 3.45)	0.63893	0::1	0(0, Inf)	0.995792
C5AR2	chr19	47835431	47850586	2::9	1.44(0.3, 6.93)	0.647643	2::9	1.44(0.3, 6.93)	0.647643	0::0	--	--
DHX34	chr19	47852571	47885961	2::9	1.44(0.3, 6.93)	0.647643	2::9	1.44(0.3, 6.93)	0.647643	0::0	--	--
FUZ	chr19	50310122	50316549	6::34	1.24(0.5, 3.07)	0.64782	6::34	1.24(0.5, 3.07)	0.64782	0::0	--	--
LINC00528	chr22	18260055	18262247	6::58	0.81(0.34, 1.97)	0.648207	6::58	0.81(0.34, 1.97)	0.648207	0::0	--	--
MT2A	chr16	56642495	56643409	1::6	1.71(0.17, 17.15)	0.648565	1::5	1.76(0.17, 17.92)	0.634164	0::1	0(0, Inf)	0.99597
MAMDC4	chr9	139746797	139755251	44::333	1.08(0.77, 1.53)	0.649044	44::332	1.08(0.77, 1.53)	0.644894	0::1	0(0, Inf)	0.99563
CUEDC2	chr10	104183005	104192331	1::23	0.62(0.08, 4.87)	0.649064	1::23	0.62(0.08, 4.87)	0.649064	0::0	--	--
MIR146B	chr10	104196268	104196341	1::23	0.62(0.08, 4.87)	0.649064	1::23	0.62(0.08, 4.87)	0.649064	0::0	--	--
SECISBP2	chr9	91933414	91974578	3::16	1.34(0.38, 4.82)	0.649287	3::16	1.34(0.38, 4.82)	0.649287	0::0	--	--
LINC01751	chr20	7282735	7288079	2::8	1.46(0.29, 7.34)	0.6493	2::8	1.46(0.29, 7.34)	0.6493	0::0	--	--
GNA11	chr19	3094359	3123996	6::77	0.81(0.33, 1.99)	0.649303	6::77	0.81(0.33, 1.99)	0.649303	0::0	--	--
DNM3OS	chr1	172106018	172113975	8::40	1.21(0.53, 2.76)	0.649328	8::40	1.21(0.53, 2.76)	0.649328	0::0	--	--
MIR199A2	chr1	172113674	172113784	8::40	1.21(0.53, 2.76)	0.649328	8::40	1.21(0.53, 2.76)	0.649328	0::0	--	--
MIR214	chr1	172107937	172108047	8::40	1.21(0.53, 2.76)	0.649328	8::40	1.21(0.53, 2.76)	0.649328	0::0	--	--
MIR3120	chr1	172107947	172108028	8::40	1.21(0.53, 2.76)	0.649328	8::40	1.21(0.53, 2.76)	0.649328	0::0	--	--
IGF1R	chr15	99191767	99507759	1::9	1.66(0.19, 14.86)	0.649522	1::8	1.7(0.19, 15.38)	0.635153	0::1	0(0, Inf)	0.99596
PRPF8	chr17	1553922	1588161	1::6	1.67(0.18, 15.37)	0.64957	1::6	1.67(0.18, 15.37)	0.64957	0::0	--	--
MELTF	chr3	196728611	196756688	2::24	0.7(0.15, 3.28)	0.649822	2::24	0.7(0.15, 3.28)	0.649822	0::0	--	--
MELTF-AS1	chr3	196729776	196731615	2::24	0.7(0.15, 3.28)	0.649822	2::24	0.7(0.15, 3.28)	0.649822	0::0	--	--
CCND2-AS1	chr12	4357932	4384643	2::36	0.71(0.16, 3.14)	0.650062	2::31	0.75(0.17, 3.36)	0.706561	0::5	0(0, Inf)	0.990255
NUP35	chr2	183989082	184026412	1::13	0.62(0.08, 4.96)	0.650159	1::12	0.62(0.08, 5.03)	0.658263	0::1	0(0, Inf)	0.995857
FGF17	chr8	21900330	21906319	2::19	1.45(0.29, 7.36)	0.650395	2::19	1.45(0.29, 7.36)	0.650395	0::0	--	--
SAMSN1	chr21	15857548	15955723	1::9	0.62(0.08, 4.99)	0.650587	1::9	0.62(0.08, 4.99)	0.650587	0::0	--	--
FARP1	chr13	98795347	98897558	1::1	1.91(0.12, 31.32)	0.650819	0::0	--	NA	1::1	1.91(0.12, 31.32)	0.650819
PKD1L1	chr7	47814211	47988063	1::4	1.71(0.17, 17.56)	0.65113	1::3	1.97(0.18, 21.94)	0.582927	0::1	0(0, Inf)	0.995442
MNDA	chr1	158801140	158819292	1::12	0.62(0.08, 4.94)	0.651449	1::12	0.62(0.08, 4.94)	0.651449	0::0	--	--
EHF	chr11	34654112	34684834	2::16	0.7(0.15, 3.29)	0.651623	0::0	--	NA	2::16	0.7(0.15, 3.29)	0.651623
DHRS11	chr17	34948308	34957233	1::8	1.68(0.18, 16.18)	0.651769	0::7	0(0, Inf)	0.986469	1::1	16.86(0.61, 469.86)	0.0960621
SLC1A7	chr1	53552854	53608310	2::16	1.46(0.28, 7.63)	0.65198	2::15	1.47(0.28, 7.66)	0.649346	0::1	0(0, Inf)	0.996389
GLI2	chr2	121493443	121750229	2::43	0.71(0.16, 3.19)	0.652179	2::42	0.71(0.16, 3.2)	0.654587	0::1	0(0, Inf)	0.9962
ANKS1B	chr12	99137751	99548544	1::19	0.62(0.07, 5.06)	0.652182	1::14	1.38(0.16, 12.02)	0.769385	0::5	0(0, Inf)	0.987636
EIF1B-AS1	chr3	40214637	40351189	3::13	1.37(0.35, 5.37)	0.652239	3::13	1.37(0.35, 5.37)	0.652239	0::0	--	--
HOXB-AS3	chr17	46669653	46679703	6::50	1.23(0.49, 3.08)	0.652369	6::47	1.38(0.55, 3.49)	0.494637	0::3	0(0, Inf)	0.991233
FOXN3	chr14	89622523	89883577	1::6	1.7(0.17, 17.25)	0.652662	0::5	0(0, Inf)	0.988653	1::1	4.1(0.25, 67.38)	0.323381
EVX2	chr2	176944834	176948690	6::46	1.24(0.49, 3.17)	0.652901	6::41	1.63(0.61, 4.33)	0.325879	0::5	0(0, Inf)	0.9888
GNAO1	chr16	56225400	56391356	26::235	1.11(0.71, 1.71)	0.652923	26::235	1.11(0.71, 1.71)	0.652923	0::0	--	--
MT1E	chr16	56659692	56661024	1::6	1.7(0.17, 17.01)	0.653047	1::5	1.74(0.17, 17.77)	0.638678	0::1	0(0, Inf)	0.99597
MT1JP	chr16	56669650	56670998	1::6	1.7(0.17, 17.01)	0.653047	1::5	1.74(0.17, 17.77)	0.638678	0::1	0(0, Inf)	0.99597
MT1M	chr16	56666570	56667893	1::6	1.7(0.17, 17.01)	0.653047	1::5	1.74(0.17, 17.77)	0.638678	0::1	0(0, Inf)	0.99597
LINC01056	chr20	61669362	61685215	3::28	1.34(0.38, 4.76)	0.653097	3::27	1.51(0.42, 5.43)	0.524112	0::1	0(0, Inf)	0.994899
FERMT3	chr11	63974192	63991363	4::29	1.29(0.42, 3.94)	0.653111	4::28	1.3(0.43, 3.98)	0.643348	0::1	0(0, Inf)	0.995793
TTLL13P	chr15	90792763	90802320	2::13	1.44(0.3, 6.99)	0.653288	2::13	1.44(0.3, 6.99)	0.653288	0::0	--	--
CLTA	chr9	36190917	36212056	1::3	1.69(0.17, 16.85)	0.653341	1::3	1.69(0.17, 16.85)	0.653341	0::0	--	--
MIR3181	chr16	50776215	50776288	3::15	1.35(0.36, 5.01)	0.65338	3::15	1.35(0.36, 5.01)	0.65338	0::0	--	--
ADAM33	chr20	3648621	3662657	1::20	0.61(0.07, 5.23)	0.653474	1::20	0.61(0.07, 5.23)	0.653474	0::0	--	--
LINC00656	chr20	23105705	23113273	3::15	1.34(0.37, 4.82)	0.653724	2::14	0.91(0.2, 4.12)	0.902794	1::1	18.57(0.56, 621.08)	0.102848
LOC100128770	chr16	3082481	3089133	14::96	1.15(0.63, 2.08)	0.65382	14::96	1.15(0.63, 2.08)	0.65382	0::0	--	--
SURF1	chr9	136218613	136223363	2::17	1.43(0.3, 6.85)	0.653955	2::16	1.46(0.3, 7.02)	0.638991	0::1	0(0, Inf)	0.995793
FAT1	chr4	187508947	187645010	2::6	1.49(0.26, 8.53)	0.65396	0::0	--	NA	2::6	1.49(0.26, 8.53)	0.65396
MAGI1	chr3	65339200	66024593	1::9	0.61(0.07, 5.35)	0.653987	0::6	0(0, Inf)	0.986554	1::3	2.11(0.19, 23.03)	0.539262
HEYL	chr1	40089106	40105315	1::11	1.65(0.18, 14.94)	0.654224	1::11	1.65(0.18, 14.94)	0.654224	0::0	--	--
MYRIP	chr3	40141501	40301811	3::14	1.37(0.35, 5.35)	0.654342	3::14	1.37(0.35, 5.35)	0.654342	0::0	--	--
NCBP2	chr3	196662272	196669311	1::4	1.71(0.16, 17.93)	0.654545	1::3	2.88(0.22, 37.62)	0.419632	0::1	0(0, Inf)	0.994979
CPD	chr17	28707495	28796675	2::5	1.49(0.26, 8.56)	0.654562	2::5	1.49(0.26, 8.56)	0.654562	0::0	--	--
ARHGDIB	chr12	15094948	15104085	2::11	1.43(0.3, 6.94)	0.654626	2::9	1.53(0.31, 7.54)	0.604199	0::2	0(0, Inf)	0.993753
PDE6H	chr12	15125975	15134799	2::11	1.43(0.3, 6.94)	0.654626	2::9	1.53(0.31, 7.54)	0.604199	0::2	0(0, Inf)	0.993753
SNORA119	chr16	90019784	90019928	5::45	1.25(0.47, 3.37)	0.654639	5::44	1.29(0.48, 3.48)	0.616122	0::1	0(0, Inf)	0.995261
RNF19B	chr1	33402049	33430410	1::9	1.65(0.18, 14.73)	0.654714	1::9	1.65(0.18, 14.73)	0.654714	0::0	--	--
DNAJC15	chr13	43597721	43688349	1::7	1.66(0.18, 15.48)	0.654871	1::0	--	0.993909	0::7	0(0, Inf)	0.98629
ABCB5	chr7	20686952	20796631	15::119	1.14(0.64, 2.06)	0.654932	15::118	1.15(0.64, 2.07)	0.642269	0::1	0(0, Inf)	0.995443
KLHL17	chr1	895963	901099	7::77	1.2(0.53, 2.72)	0.655066	6::74	1.07(0.45, 2.57)	0.871895	1::3	4.04(0.35, 46.41)	0.262517
PERM1	chr1	910577	917473	7::77	1.2(0.53, 2.72)	0.655066	6::74	1.07(0.45, 2.57)	0.871895	1::3	4.04(0.35, 46.41)	0.262517
PLEKHN1	chr1	901861	911245	7::77	1.2(0.53, 2.72)	0.655066	6::74	1.07(0.45, 2.57)	0.871895	1::3	4.04(0.35, 46.41)	0.262517
SOX8	chr16	1031769	1036979	3::30	0.75(0.22, 2.61)	0.655104	3::28	0.79(0.23, 2.75)	0.709697	0::2	0(0, Inf)	0.993018
STON2	chr14	81726995	81902809	1::5	1.7(0.17, 17.41)	0.655605	0::5	0(0, Inf)	0.988319	1::0	--	0.994057
AIRE	chr21	45705758	45718531	13::208	0.87(0.48, 1.59)	0.655688	13::208	0.87(0.48, 1.59)	0.655688	0::0	--	--
GATA2-AS1	chr3	128208045	128222050	2::27	0.7(0.15, 3.32)	0.655744	2::27	0.7(0.15, 3.32)	0.655744	0::0	--	--
EMC9	chr14	24608173	24610800	1::8	1.64(0.19, 14.52)	0.655901	1::8	1.64(0.19, 14.52)	0.655901	0::0	--	--
FITM1	chr14	24600674	24602058	1::8	1.64(0.19, 14.52)	0.655901	1::8	1.64(0.19, 14.52)	0.655901	0::0	--	--
IRF9	chr14	24630473	24635774	1::8	1.64(0.19, 14.52)	0.655901	1::8	1.64(0.19, 14.52)	0.655901	0::0	--	--
MIR7703	chr14	24612697	24612774	1::8	1.64(0.19, 14.52)	0.655901	1::8	1.64(0.19, 14.52)	0.655901	0::0	--	--
PSME1	chr14	24605402	24608171	1::8	1.64(0.19, 14.52)	0.655901	1::8	1.64(0.19, 14.52)	0.655901	0::0	--	--
PSME2	chr14	24612573	24615819	1::8	1.64(0.19, 14.52)	0.655901	1::8	1.64(0.19, 14.52)	0.655901	0::0	--	--
REC8	chr14	24641288	24649460	1::8	1.64(0.19, 14.52)	0.655901	1::8	1.64(0.19, 14.52)	0.655901	0::0	--	--
RNF31	chr14	24616083	24629870	1::8	1.64(0.19, 14.52)	0.655901	1::8	1.64(0.19, 14.52)	0.655901	0::0	--	--
DAB2IP	chr9	124505063	124545154	9::112	1.18(0.57, 2.47)	0.656009	8::111	1.06(0.49, 2.29)	0.885608	1::1	10.4(0.54, 201.97)	0.121786
USHBP1	chr19	17359982	17375554	17::129	1.13(0.66, 1.94)	0.656115	17::128	1.14(0.66, 1.96)	0.631327	0::1	0(0, Inf)	0.995171
MIR3713	chr15	76878987	76879032	15::117	0.88(0.49, 1.57)	0.65616	15::117	0.88(0.49, 1.57)	0.65616	0::0	--	--
POC1A	chr3	52109241	52188439	2::38	1.43(0.3, 6.93)	0.656312	2::38	1.43(0.3, 6.93)	0.656312	0::0	--	--
TMEM132D	chr12	129556270	130388570	15::142	0.87(0.46, 1.62)	0.656505	14::134	0.84(0.44, 1.61)	0.597715	1::8	1.32(0.16, 11.3)	0.79707
BACH1-IT2	chr21	30744820	30746300	2::8	1.44(0.29, 7.1)	0.656748	2::8	1.44(0.29, 7.1)	0.656748	0::0	--	--
WBP2	chr17	73841779	73851416	15::120	1.14(0.64, 2.02)	0.656752	15::120	1.14(0.64, 2.02)	0.656752	0::0	--	--
MIR548A1HG	chr6	18522977	18723129	1::10	0.62(0.07, 5.17)	0.656865	1::10	0.62(0.07, 5.17)	0.656865	0::0	--	--
ZNF746	chr7	149169883	149194898	6::55	1.23(0.49, 3.08)	0.657186	6::55	1.23(0.49, 3.08)	0.657186	0::0	--	--
MFGE8	chr15	89441913	89456399	1::7	1.65(0.18, 15.31)	0.657248	1::7	1.65(0.18, 15.31)	0.657248	0::0	--	--
LONP2	chr16	48278210	48391260	1::11	1.66(0.18, 15.44)	0.657477	1::11	1.66(0.18, 15.44)	0.657477	0::0	--	--
SIAH1	chr16	48394446	48419324	1::11	1.66(0.18, 15.44)	0.657477	1::11	1.66(0.18, 15.44)	0.657477	0::0	--	--
GAS2L1	chr22	29703012	29708776	21::180	1.12(0.68, 1.84)	0.657678	21::180	1.12(0.68, 1.84)	0.657678	0::0	--	--
ANKRD35	chr1	145549208	145568522	1::11	0.62(0.08, 5.03)	0.657741	1::7	0.83(0.1, 7.05)	0.863411	0::4	0(0, Inf)	0.989785
PSMG3	chr7	1606969	1609668	18::193	0.89(0.53, 1.49)	0.657897	18::191	0.9(0.54, 1.5)	0.685774	0::2	0(0, Inf)	0.993219
DOCK8	chr9	273045	465254	11::96	1.16(0.6, 2.27)	0.658031	3::9	2.32(0.59, 9.13)	0.227766	8::87	0.97(0.45, 2.11)	0.945898
FBF1	chr17	73905654	73934313	13::109	1.15(0.62, 2.12)	0.658118	13::109	1.15(0.62, 2.12)	0.658118	0::0	--	--
RAP2B	chr3	152880014	152888415	3::13	1.36(0.35, 5.33)	0.658167	3::13	1.36(0.35, 5.33)	0.658167	0::0	--	--
DENND4B	chr1	153901976	153919194	4::31	1.28(0.43, 3.82)	0.658193	4::30	1.29(0.43, 3.85)	0.648598	0::1	0(0, Inf)	0.995793
FBXW11	chr5	171288555	171433877	1::3	1.68(0.17, 16.58)	0.658251	1::3	1.68(0.17, 16.58)	0.658251	0::0	--	--
SIX4	chr14	61176256	61191069	1::12	0.62(0.08, 5.02)	0.658303	0::6	0(0, Inf)	0.987048	1::6	1.34(0.15, 11.99)	0.795179
CACNG6	chr19	54495541	54515920	6::140	0.82(0.34, 1.96)	0.658793	6::140	0.82(0.34, 1.96)	0.658793	0::0	--	--
ILKAP	chr2	239079042	239112336	3::38	1.33(0.37, 4.76)	0.65883	3::38	1.33(0.37, 4.76)	0.65883	0::0	--	--
INPP5J	chr22	31518951	31530683	3::72	0.76(0.23, 2.57)	0.659394	3::72	0.76(0.23, 2.57)	0.659394	0::0	--	--
TNR	chr1	175284329	175712731	1::13	0.61(0.07, 5.51)	0.659511	0::1	0(0, Inf)	0.995387	1::12	0.64(0.07, 5.92)	0.695551
MIR484	chr16	15737150	15737229	1::9	0.63(0.08, 5.07)	0.660003	1::9	0.63(0.08, 5.07)	0.660003	0::0	--	--
NDE1	chr16	15737238	15820208	1::9	0.63(0.08, 5.07)	0.660003	1::9	0.63(0.08, 5.07)	0.660003	0::0	--	--
LOC105378591	chr1	1980639	1981509	1::22	0.62(0.08, 5.1)	0.660042	1::21	0.71(0.09, 5.96)	0.756262	0::1	0(0, Inf)	0.995029
AHDC1	chr1	27860755	27930655	1::11	0.62(0.07, 5.21)	0.660131	1::11	0.62(0.07, 5.21)	0.660131	0::0	--	--
LOC100287837	chr11	73018555	73020406	2::50	0.72(0.17, 3.13)	0.660143	2::50	0.72(0.17, 3.13)	0.660143	0::0	--	--
ZNF724	chr19	23404400	23433196	1::7	1.66(0.17, 15.73)	0.660169	1::6	2.68(0.26, 27.56)	0.40728	0::1	0(0, Inf)	0.994938
TNPO1	chr5	72112487	72212567	4::30	1.28(0.43, 3.78)	0.660255	4::30	1.28(0.43, 3.78)	0.660255	0::0	--	--
SNORD115-4	chr15	25421978	25422060	13::174	0.88(0.48, 1.59)	0.660405	13::172	0.88(0.49, 1.6)	0.68343	0::2	0(0, Inf)	0.992931
SNORD115-6	chr15	25425643	25425725	13::174	0.88(0.48, 1.59)	0.660405	13::172	0.88(0.49, 1.6)	0.68343	0::2	0(0, Inf)	0.992931
SNORD115-7	chr15	25427531	25427613	13::174	0.88(0.48, 1.59)	0.660405	13::172	0.88(0.49, 1.6)	0.68343	0::2	0(0, Inf)	0.992931
TRPM5	chr11	2425745	2444275	22::228	1.11(0.69, 1.79)	0.660635	22::228	1.11(0.69, 1.79)	0.660635	0::0	--	--
CEACAM6	chr19	42259437	42276115	1::17	0.62(0.07, 5.33)	0.660757	1::4	1.41(0.13, 15.08)	0.777889	0::13	0(0, Inf)	0.987316
FLJ40194	chr17	47325604	47336027	6::39	1.22(0.5, 3.01)	0.660822	6::39	1.22(0.5, 3.01)	0.660822	0::0	--	--
BRPF3	chr6	36164520	36200567	1::6	1.67(0.17, 16.31)	0.660867	1::6	1.67(0.17, 16.31)	0.660867	0::0	--	--
HLA-DPA1	chr6	4476525	4492704	11::120	1.16(0.6, 2.24)	0.660871	11::119	1.16(0.6, 2.24)	0.660327	0::1	0(0, Inf)	0.99656
LOC105376731	chr15	75519093	75522031	2::89	0.72(0.17, 3.09)	0.660984	2::88	0.78(0.18, 3.34)	0.737278	0::1	0(0, Inf)	0.995004
PBRM1	chr3	52579382	52719929	1::8	1.64(0.18, 15.03)	0.661032	1::8	1.64(0.18, 15.03)	0.661032	0::0	--	--
CKB	chr14	103986003	103989167	8::80	0.84(0.39, 1.83)	0.661422	8::80	0.84(0.39, 1.83)	0.661422	0::0	--	--
CEP72	chr5	612454	653666	2::29	0.72(0.16, 3.16)	0.66145	0::18	0(0, Inf)	0.986121	2::11	1.75(0.35, 8.9)	0.498056
MARK3	chr14	103851700	103970166	8::79	0.84(0.39, 1.83)	0.661493	8::79	0.84(0.39, 1.83)	0.661493	0::0	--	--
GPR84	chr12	54756228	54758270	2::11	1.41(0.3, 6.69)	0.661554	2::11	1.41(0.3, 6.69)	0.661554	0::0	--	--
LOC102724050	chr12	54747474	54860814	2::11	1.41(0.3, 6.69)	0.661554	2::11	1.41(0.3, 6.69)	0.661554	0::0	--	--
PLAUR	chr19	44152730	44174321	3::19	1.33(0.37, 4.72)	0.661621	3::17	1.38(0.39, 4.97)	0.617538	0::2	0(0, Inf)	0.993726
C10orf95	chr10	104209593	104211300	1::21	0.63(0.08, 4.97)	0.661924	1::21	0.63(0.08, 4.97)	0.661924	0::0	--	--
LINC01784	chr1	12882548	12883086	18::199	0.89(0.53, 1.5)	0.661995	9::102	0.83(0.4, 1.71)	0.607865	9::97	0.97(0.46, 2.03)	0.927502
PRAMEF11	chr1	12884462	12891264	18::199	0.89(0.53, 1.5)	0.661995	9::102	0.83(0.4, 1.71)	0.607865	9::97	0.97(0.46, 2.03)	0.927502
CKS2	chr9	91926109	91931618	3::17	1.33(0.37, 4.75)	0.662217	3::17	1.33(0.37, 4.75)	0.662217	0::0	--	--
MAP4K3	chr2	39476406	39664426	4::21	1.29(0.42, 3.96)	0.662235	4::21	1.29(0.42, 3.96)	0.662235	0::0	--	--
TXN2	chr22	36863092	36877687	3::15	1.33(0.37, 4.78)	0.662282	3::15	1.33(0.37, 4.78)	0.662282	0::0	--	--
ADA2	chr22	17659679	17700325	1::12	0.63(0.08, 5.07)	0.662311	1::10	0.85(0.1, 7.18)	0.882376	0::2	0(0, Inf)	0.992935
P3H2	chr3	189674516	189840226	1::8	1.64(0.18, 14.94)	0.662432	1::8	1.64(0.18, 14.94)	0.662432	0::0	--	--
APLF	chr2	68694716	68807294	2::12	1.42(0.29, 6.84)	0.66251	2::12	1.42(0.29, 6.84)	0.66251	0::0	--	--
CRHR1	chr17	43861685	43913194	43::509	0.93(0.66, 1.3)	0.662551	43::509	0.93(0.66, 1.3)	0.662551	0::0	--	--
GRIN3B	chr19	1000417	1009731	49::417	1.07(0.78, 1.49)	0.662623	49::416	1.08(0.78, 1.49)	0.661433	0::1	0(0, Inf)	0.99604
HOXD8	chr2	176994432	176997423	8::90	0.84(0.38, 1.84)	0.662683	7::83	0.86(0.37, 1.99)	0.720364	1::7	0.74(0.09, 6.24)	0.784043
H3C8	chr6	26271145	26271641	1::7	1.65(0.17, 15.6)	0.662716	0::3	0(0, Inf)	0.991113	1::4	5.28(0.45, 62.57)	0.187057
OR52J3	chr11	5067755	5068691	3::17	1.33(0.37, 4.87)	0.663018	3::17	1.33(0.37, 4.87)	0.663018	0::0	--	--
C17orf107	chr17	4802830	4806229	2::11	1.42(0.29, 6.86)	0.663305	2::9	1.49(0.3, 7.32)	0.623019	0::2	0(0, Inf)	0.993864
CHRNE	chr17	4801065	4806393	2::11	1.42(0.29, 6.86)	0.663305	2::9	1.49(0.3, 7.32)	0.623019	0::2	0(0, Inf)	0.993864
MLYCD	chr16	83932719	83960636	2::19	1.42(0.29, 6.85)	0.664003	2::19	1.42(0.29, 6.85)	0.664003	0::0	--	--
KIAA0930	chr22	45588122	45608347	1::9	1.65(0.17, 15.82)	0.664083	1::8	2.37(0.22, 25.19)	0.475493	0::1	0(0, Inf)	0.995064
UMAD1	chr7	7680382	7918851	1::9	0.63(0.08, 5.17)	0.664127	1::9	0.63(0.08, 5.17)	0.664127	0::0	--	--
HMGXB4	chr22	35653485	35691800	6::36	1.22(0.49, 3.03)	0.66414	6::36	1.22(0.49, 3.03)	0.66414	0::0	--	--
KRT6B	chr12	52840434	52845930	1::10	0.62(0.07, 5.26)	0.66441	1::10	0.62(0.07, 5.26)	0.66441	0::0	--	--
ZFAND2B	chr2	220071505	220074373	2::13	1.41(0.3, 6.78)	0.664447	2::13	1.41(0.3, 6.78)	0.664447	0::0	--	--
TMEM179B	chr11	62554873	62557872	2::19	0.72(0.16, 3.18)	0.66461	2::19	0.72(0.16, 3.18)	0.66461	0::0	--	--
C20orf27	chr20	3734154	3748400	1::11	1.64(0.18, 15.27)	0.664773	1::11	1.64(0.18, 15.27)	0.664773	0::0	--	--
CIB1	chr15	90773476	90808991	2::14	1.42(0.29, 6.86)	0.664842	2::14	1.42(0.29, 6.86)	0.664842	0::0	--	--
GDPGP1	chr15	90777440	90789043	2::14	1.42(0.29, 6.86)	0.664842	2::14	1.42(0.29, 6.86)	0.664842	0::0	--	--
SEMA4B	chr15	90728151	90772911	2::14	1.42(0.29, 6.86)	0.664842	2::14	1.42(0.29, 6.86)	0.664842	0::0	--	--
MMP9	chr20	44637546	44645200	2::9	1.42(0.29, 6.86)	0.665055	2::9	1.42(0.29, 6.86)	0.665055	0::0	--	--
SLC12A5-AS1	chr20	44642140	44650712	2::9	1.42(0.29, 6.86)	0.665055	2::9	1.42(0.29, 6.86)	0.665055	0::0	--	--
ZNF335	chr20	44577298	44600842	2::9	1.42(0.29, 6.86)	0.665055	2::9	1.42(0.29, 6.86)	0.665055	0::0	--	--
PLIN1	chr15	90207600	90222598	1::39	0.64(0.08, 4.94)	0.665164	1::39	0.64(0.08, 4.94)	0.665164	0::0	--	--
H2AC8	chr6	26217148	26217711	3::29	0.76(0.22, 2.6)	0.665348	3::23	0.82(0.24, 2.83)	0.756377	0::6	0(0, Inf)	0.988529
H2BC8	chr6	26216428	26216916	3::29	0.76(0.22, 2.6)	0.665348	3::23	0.82(0.24, 2.83)	0.756377	0::6	0(0, Inf)	0.988529
SNHG14	chr15	25068754	25664608	14::194	0.88(0.5, 1.56)	0.665436	14::190	0.89(0.5, 1.58)	0.689119	0::4	0(0, Inf)	0.990009
OR51F2	chr11	4842550	4843686	2::10	1.42(0.29, 6.88)	0.665876	2::10	1.42(0.29, 6.88)	0.665876	0::0	--	--
OR51H1	chr11	4880748	4881893	2::10	1.42(0.29, 6.88)	0.665876	2::10	1.42(0.29, 6.88)	0.665876	0::0	--	--
OR51S1	chr11	4869466	4870438	2::10	1.42(0.29, 6.88)	0.665876	2::10	1.42(0.29, 6.88)	0.665876	0::0	--	--
OR51T1	chr11	4902929	4904313	2::10	1.42(0.29, 6.88)	0.665876	2::10	1.42(0.29, 6.88)	0.665876	0::0	--	--
OR52R1	chr11	4824662	4825610	2::10	1.42(0.29, 6.88)	0.665876	2::10	1.42(0.29, 6.88)	0.665876	0::0	--	--
PRKAB2	chr1	146626684	146644049	3::14	1.4(0.3, 6.53)	0.665952	3::14	1.4(0.3, 6.53)	0.665952	0::0	--	--
SLC41A3	chr3	125725199	125803134	2::31	0.72(0.16, 3.27)	0.666008	2::31	0.72(0.16, 3.27)	0.666008	0::0	--	--
CPAMD8	chr19	17003761	17137620	12::97	1.16(0.6, 2.23)	0.666079	12::95	1.18(0.61, 2.28)	0.622121	0::2	0(0, Inf)	0.992997
UNC13D	chr17	73823306	73840798	16::125	1.13(0.65, 1.97)	0.666097	16::125	1.13(0.65, 1.97)	0.666097	0::0	--	--
MAP3K6	chr1	27681674	27693452	2::20	1.41(0.29, 6.78)	0.666153	2::20	1.41(0.29, 6.78)	0.666153	0::0	--	--
SYTL1	chr1	27668512	27680423	2::20	1.41(0.29, 6.78)	0.666153	2::20	1.41(0.29, 6.78)	0.666153	0::0	--	--
MAP2K5	chr15	67835040	68099452	3::35	0.76(0.22, 2.6)	0.666372	3::35	0.76(0.22, 2.6)	0.666372	0::0	--	--
PWAR4	chr15	25456838	25457180	14::192	0.88(0.5, 1.56)	0.666735	14::190	0.89(0.5, 1.58)	0.689141	0::2	0(0, Inf)	0.992931
SNORD115-10	chr15	25423887	25423966	14::192	0.88(0.5, 1.56)	0.666735	14::190	0.89(0.5, 1.58)	0.689141	0::2	0(0, Inf)	0.992931
SNORD115-11	chr15	25434560	25434642	14::192	0.88(0.5, 1.56)	0.666735	14::190	0.89(0.5, 1.58)	0.689141	0::2	0(0, Inf)	0.992931
SNORD115-15	chr15	25442722	25442803	14::192	0.88(0.5, 1.56)	0.666735	14::190	0.89(0.5, 1.58)	0.689141	0::2	0(0, Inf)	0.992931
SNORD115-21	chr15	25451408	25477615	14::192	0.88(0.5, 1.56)	0.666735	14::190	0.89(0.5, 1.58)	0.689141	0::2	0(0, Inf)	0.992931
SNORD115-22	chr15	25455064	25455146	14::192	0.88(0.5, 1.56)	0.666735	14::190	0.89(0.5, 1.58)	0.689141	0::2	0(0, Inf)	0.992931
SNORD115-23	chr15	25456942	25457024	14::192	0.88(0.5, 1.56)	0.666735	14::190	0.89(0.5, 1.58)	0.689141	0::2	0(0, Inf)	0.992931
SNORD115-24	chr15	25458805	25458876	14::192	0.88(0.5, 1.56)	0.666735	14::190	0.89(0.5, 1.58)	0.689141	0::2	0(0, Inf)	0.992931
SNORD115-25	chr15	25460687	25460769	14::192	0.88(0.5, 1.56)	0.666735	14::190	0.89(0.5, 1.58)	0.689141	0::2	0(0, Inf)	0.992931
SNORD115-26	chr15	25463763	25463845	14::192	0.88(0.5, 1.56)	0.666735	14::190	0.89(0.5, 1.58)	0.689141	0::2	0(0, Inf)	0.992931
SNORD115-29	chr15	25434560	25434642	14::192	0.88(0.5, 1.56)	0.666735	14::190	0.89(0.5, 1.58)	0.689141	0::2	0(0, Inf)	0.992931
SNORD115-36	chr15	25434560	25434642	14::192	0.88(0.5, 1.56)	0.666735	14::190	0.89(0.5, 1.58)	0.689141	0::2	0(0, Inf)	0.992931
SNORD115-43	chr15	25434560	25434642	14::192	0.88(0.5, 1.56)	0.666735	14::190	0.89(0.5, 1.58)	0.689141	0::2	0(0, Inf)	0.992931
ABHD16B	chr20	62492850	62494341	4::35	1.28(0.42, 3.87)	0.667248	4::35	1.28(0.42, 3.87)	0.667248	0::0	--	--
LOC112268269	chr20	62492567	62496426	4::35	1.28(0.42, 3.87)	0.667248	4::35	1.28(0.42, 3.87)	0.667248	0::0	--	--
FPR1	chr19	52248424	52255131	1::12	0.63(0.08, 5.09)	0.667491	1::11	0.66(0.08, 5.32)	0.694804	0::1	0(0, Inf)	0.995461
IRF2BPL	chr14	77490885	77495051	1::6	1.62(0.18, 14.8)	0.667558	1::6	1.62(0.18, 14.8)	0.667558	0::0	--	--
SEC1P	chr19	49141295	49185502	16::158	1.13(0.65, 1.96)	0.667823	16::158	1.13(0.65, 1.96)	0.667823	0::0	--	--
DCLRE1B	chr1	114447947	114456702	3::14	1.33(0.37, 4.81)	0.668012	3::14	1.33(0.37, 4.81)	0.668012	0::0	--	--
PTCD3	chr2	86333357	86369280	2::7	0.61(0.07, 5.69)	0.668055	0::0	--	NA	2::7	0.61(0.07, 5.69)	0.668055
RMDN2	chr2	38152429	38294281	4::31	1.27(0.42, 3.8)	0.668102	4::31	1.27(0.42, 3.8)	0.668102	0::0	--	--
DDX11	chr12	31226793	31257733	2::19	1.41(0.3, 6.66)	0.668235	0::0	--	NA	2::19	1.41(0.3, 6.66)	0.668235
TBC1D28	chr17	18538841	18547740	1::5	1.63(0.17, 15.35)	0.668484	0::0	--	NA	1::5	1.63(0.17, 15.35)	0.668484
ZNF521	chr18	22641887	22932130	1::12	0.63(0.08, 5.25)	0.668569	1::12	0.63(0.08, 5.25)	0.668569	0::0	--	--
LINC02542	chr6	82553497	82643197	1::7	1.61(0.18, 14.23)	0.668675	1::6	1.64(0.18, 14.64)	0.656606	0::1	0(0, Inf)	0.996014
LOC101927166	chr17	46522194	46543402	1::10	0.62(0.07, 5.52)	0.668832	1::7	1.01(0.12, 8.91)	0.990364	0::3	0(0, Inf)	0.989503
DEFB106A	chr8	7340025	7343942	76::695	1.06(0.82, 1.37)	0.668906	8::73	1.36(0.61, 3)	0.449781	68::622	1.03(0.78, 1.36)	0.829234
DEFB106B	chr8	7340025	7343909	76::695	1.06(0.82, 1.37)	0.668906	8::73	1.36(0.61, 3)	0.449781	68::622	1.03(0.78, 1.36)	0.829234
SLURP1	chr8	143822366	143823824	6::47	1.22(0.49, 3.04)	0.669119	6::47	1.22(0.49, 3.04)	0.669119	0::0	--	--
GALNTL6	chr4	172734554	173962710	1::12	0.62(0.07, 5.5)	0.669457	1::11	0.64(0.07, 5.76)	0.694095	0::1	0(0, Inf)	0.995517
UBE2G2	chr21	46188494	46221735	1::15	0.63(0.08, 5.14)	0.669568	1::14	0.64(0.08, 5.16)	0.671066	0::1	0(0, Inf)	0.996436
NCLN	chr19	3185927	3209573	1::7	1.62(0.18, 14.64)	0.669697	1::7	1.62(0.18, 14.64)	0.669697	0::0	--	--
C8orf76	chr8	124232206	124253617	1::6	1.63(0.17, 15.5)	0.669892	1::6	1.63(0.17, 15.5)	0.669892	0::0	--	--
ZHX1-C8orf76	chr8	124238430	124286526	1::6	1.63(0.17, 15.5)	0.669892	1::6	1.63(0.17, 15.5)	0.669892	0::0	--	--
SLC2A3	chr12	8071825	8088783	62::577	0.94(0.7, 1.26)	0.670054	9::98	0.69(0.29, 1.64)	0.400407	53::479	0.98(0.72, 1.33)	0.897936
EOGT	chr3	69024375	69062835	1::6	1.64(0.17, 15.73)	0.67013	1::6	1.64(0.17, 15.73)	0.67013	0::0	--	--
CABS1	chr4	71200697	71202833	2::15	1.4(0.3, 6.47)	0.670382	2::15	1.4(0.3, 6.47)	0.670382	0::0	--	--
LYNX1-SLURP2	chr8	143845755	143859288	6::48	1.22(0.49, 3.04)	0.670445	6::48	1.22(0.49, 3.04)	0.670445	0::0	--	--
LYPD2	chr8	143831567	143833950	6::48	1.22(0.49, 3.04)	0.670445	6::48	1.22(0.49, 3.04)	0.670445	0::0	--	--
SLURP2	chr8	143845755	143851246	6::48	1.22(0.49, 3.04)	0.670445	6::48	1.22(0.49, 3.04)	0.670445	0::0	--	--
ZBED3	chr5	76367896	76383110	3::24	1.34(0.35, 5.05)	0.670461	3::24	1.34(0.35, 5.05)	0.670461	0::0	--	--
LINC01251	chr9	33732972	33738414	1::23	0.64(0.08, 5.01)	0.670607	0::0	--	NA	1::23	0.64(0.08, 5.01)	0.670607
NOC4L	chr12	132629001	132637013	6::49	1.22(0.49, 3.03)	0.670647	6::49	1.22(0.49, 3.03)	0.670647	0::0	--	--
NQO2	chr6	3000391	3020110	5::30	1.24(0.46, 3.34)	0.670922	5::29	1.25(0.46, 3.38)	0.656577	0::1	0(0, Inf)	0.995614
BLACE	chr7	155149682	155160628	2::40	0.72(0.16, 3.24)	0.671008	2::40	0.72(0.16, 3.24)	0.671008	0::0	--	--
KCNQ1	chr11	2466237	2870335	74::618	1.06(0.8, 1.41)	0.671096	74::608	1.07(0.81, 1.42)	0.634998	0::12	0(0, Inf)	0.989746
ARF1	chr1	228270408	228286913	11::93	1.15(0.59, 2.24)	0.671112	11::93	1.15(0.59, 2.24)	0.671112	0::0	--	--
C1orf35	chr1	228288431	228291026	11::93	1.15(0.59, 2.24)	0.671112	11::93	1.15(0.59, 2.24)	0.671112	0::0	--	--
MIR3620	chr1	228284963	228285042	11::93	1.15(0.59, 2.24)	0.671112	11::93	1.15(0.59, 2.24)	0.671112	0::0	--	--
CIB4	chr2	26804072	26864234	1::11	1.62(0.17, 14.99)	0.671183	1::11	1.62(0.17, 14.99)	0.671183	0::0	--	--
CABIN1	chr22	24407753	24574596	2::20	0.73(0.16, 3.2)	0.671315	1::20	0.36(0.05, 2.77)	0.329396	1::0	--	0.993951
PRRX2	chr9	132427925	132484951	1::24	0.64(0.08, 5.17)	0.67136	1::24	0.64(0.08, 5.17)	0.67136	0::0	--	--
MIR4668	chr9	114694379	114694449	1::4	1.62(0.17, 15.27)	0.671375	0::4	0(0, Inf)	0.989961	1::0	--	0.99379
UGCG	chr9	114659093	114697647	1::4	1.62(0.17, 15.27)	0.671375	0::4	0(0, Inf)	0.989961	1::0	--	0.99379
LOC101927793	chr16	88949922	88953544	12::122	0.87(0.46, 1.64)	0.671586	12::120	0.88(0.47, 1.66)	0.70189	0::2	0(0, Inf)	0.992923
ULK1	chr12	132379166	132407695	11::105	0.87(0.45, 1.68)	0.671738	11::104	0.89(0.46, 1.72)	0.722172	0::1	0(0, Inf)	0.994904
TRMT61A	chr14	103995532	104003410	8::79	0.85(0.39, 1.84)	0.671766	8::79	0.85(0.39, 1.84)	0.671766	0::0	--	--
ADAM22	chr7	87563457	87811428	1::6	1.62(0.17, 15.11)	0.671818	1::5	1.89(0.19, 18.7)	0.587179	0::1	0(0, Inf)	0.995351
PEPD	chr19	33877855	34012697	49::551	0.93(0.68, 1.28)	0.671862	49::551	0.93(0.68, 1.28)	0.671862	0::0	--	--
AIRN	chr6	160424322	160428696	3::20	1.32(0.36, 4.78)	0.671905	3::20	1.32(0.36, 4.78)	0.671905	0::0	--	--
ARLNC1	chr16	80862631	80926493	1::4	1.7(0.15, 19.8)	0.671968	0::3	0(0, Inf)	0.991508	1::1	17.54(0.11, 2752.85)	0.266813
MIR4285	chr7	101936368	101936453	1::17	1.62(0.17, 15.14)	0.672122	1::17	1.62(0.17, 15.14)	0.672122	0::0	--	--
SH2B2	chr7	101932755	101962178	1::17	1.62(0.17, 15.14)	0.672122	1::17	1.62(0.17, 15.14)	0.672122	0::0	--	--
MUC5B-AS1	chr11	1263490	1270906	8::107	1.18(0.55, 2.55)	0.672129	8::107	1.18(0.55, 2.55)	0.672129	0::0	--	--
KLHL30	chr2	239047308	239061586	88::803	1.05(0.83, 1.34)	0.672251	87::799	1.05(0.83, 1.35)	0.672184	1::4	1.03(0.11, 9.47)	0.980811
LPA	chr6	160952513	161085307	3::27	1.31(0.38, 4.56)	0.672489	1::6	1.35(0.15, 12.32)	0.790618	2::21	1.29(0.29, 5.84)	0.740569
LOC100286906	chr7	155174770	155194477	1::15	0.63(0.08, 5.28)	0.672499	1::15	0.63(0.08, 5.28)	0.672499	0::0	--	--
PES1	chr22	30972611	31003000	5::66	0.81(0.31, 2.13)	0.672694	5::64	0.84(0.32, 2.2)	0.717774	0::2	0(0, Inf)	0.992916
TNS2	chr12	53442732	53458162	12::175	0.87(0.46, 1.64)	0.672886	12::174	0.87(0.46, 1.64)	0.673685	0::1	0(0, Inf)	0.996343
DHX16	chr6	30620895	30640830	2::13	1.4(0.3, 6.59)	0.672912	2::9	1.58(0.32, 7.69)	0.573492	0::4	0(0, Inf)	0.991178
SLC22A31	chr16	89262168	89266945	18::127	1.12(0.66, 1.91)	0.67294	18::126	1.12(0.66, 1.91)	0.670898	0::1	0(0, Inf)	0.996039
ZNF283	chr19	44331472	44356169	2::11	0.72(0.15, 3.39)	0.673049	2::11	0.72(0.15, 3.39)	0.673049	0::0	--	--
PRAG1	chr8	8175257	8243949	2::14	1.41(0.28, 7.03)	0.673185	2::13	1.75(0.34, 9.02)	0.503114	0::1	0(0, Inf)	0.9949
ZDHHC21	chr9	14611068	14693430	20::133	1.12(0.67, 1.86)	0.673256	20::133	1.12(0.67, 1.86)	0.673256	0::0	--	--
NCAM2	chr21	22370726	22851661	4::24	1.27(0.42, 3.87)	0.673313	4::23	1.33(0.43, 4.08)	0.619455	0::1	0(0, Inf)	0.995188
SEC61A1	chr3	127771279	127790526	5::42	1.25(0.45, 3.46)	0.673318	5::42	1.25(0.45, 3.46)	0.673318	0::0	--	--
FIZ1	chr19	56102741	56110883	2::24	1.4(0.29, 6.64)	0.673411	2::24	1.4(0.29, 6.64)	0.673411	0::0	--	--
GOLPH3	chr5	32124821	32174425	46::451	0.93(0.67, 1.3)	0.673654	1::25	0.6(0.08, 4.85)	0.635362	45::426	0.94(0.67, 1.32)	0.734088
RARG	chr12	53604352	53614146	2::31	0.72(0.16, 3.28)	0.67395	2::30	0.78(0.17, 3.55)	0.743239	0::1	0(0, Inf)	0.995063
EIF2S1	chr14	67827044	67853233	1::13	0.63(0.08, 5.3)	0.67423	1::13	0.63(0.08, 5.3)	0.67423	0::0	--	--
CHL1	chr3	238278	451097	1::10	1.6(0.18, 14.5)	0.674394	1::4	4.68(0.39, 56.04)	0.222624	0::6	0(0, Inf)	0.987513
OTOF	chr2	26680070	26700992	2::26	1.39(0.3, 6.53)	0.674634	2::26	1.39(0.3, 6.53)	0.674634	0::0	--	--
ATP2A3	chr17	3827166	3867731	1::7	1.64(0.16, 16.73)	0.674651	1::6	1.65(0.16, 16.77)	0.673841	0::1	0(0, Inf)	0.996926
BARX2	chr11	129245742	129322174	1::5	1.65(0.16, 17.24)	0.674909	1::3	2.86(0.21, 38.95)	0.429359	0::2	0(0, Inf)	0.992606
CARMIL1	chr6	25279601	25620758	1::9	1.61(0.17, 14.95)	0.674961	0::6	0(0, Inf)	0.9892	1::3	2.58(0.23, 28.82)	0.440904
LINC00221	chr14	106938444	106951529	2::14	1.41(0.28, 7.05)	0.675152	2::3	4.96(0.69, 35.45)	0.110565	0::11	0(0, Inf)	0.988752
APOBEC3B	chr22	39378351	39388784	2::9	1.4(0.29, 6.71)	0.675253	2::8	1.41(0.29, 6.81)	0.665761	0::1	0(0, Inf)	0.995945
HK2	chr2	75061253	75120485	1::3	1.65(0.16, 17.01)	0.67527	0::1	0(0, Inf)	0.995445	1::2	1.88(0.17, 21.12)	0.60851
KLC2	chr11	66025173	66035331	1::7	1.61(0.17, 14.8)	0.675483	1::6	2.42(0.25, 23.85)	0.44925	0::1	0(0, Inf)	0.99498
LOC407835	chr7	128766324	128768050	1::13	1.59(0.18, 14.11)	0.675561	1::13	1.59(0.18, 14.11)	0.675561	0::0	--	--
TSPAN33	chr7	128784711	128809537	1::13	1.59(0.18, 14.11)	0.675561	1::13	1.59(0.18, 14.11)	0.675561	0::0	--	--
SOAT2	chr12	53497269	53518319	1::7	1.59(0.18, 14.14)	0.675594	1::6	2.18(0.23, 20.43)	0.49366	0::1	0(0, Inf)	0.995064
ASPN	chr9	95218488	95244788	1::6	1.61(0.17, 15.11)	0.675689	1::6	1.61(0.17, 15.11)	0.675689	0::0	--	--
ECM2	chr9	95257593	95298374	1::6	1.61(0.17, 15.11)	0.675689	1::6	1.61(0.17, 15.11)	0.675689	0::0	--	--
HMCN2	chr9	133028038	133309510	3::36	1.32(0.36, 4.79)	0.675883	3::34	1.35(0.37, 4.94)	0.649562	0::2	0(0, Inf)	0.993505
LOC400627	chr17	78940038	78945013	1::11	0.64(0.08, 5.24)	0.675969	1::10	0.64(0.08, 5.24)	0.675969	0::1	--	--
MFSD12	chr19	3544196	3557582	31::328	0.92(0.62, 1.36)	0.676076	31::328	0.92(0.62, 1.36)	0.676076	0::0	--	--
OR4C15	chr11	55321744	55323092	1::4	1.65(0.16, 17.19)	0.676149	0::4	0(0, Inf)	0.989985	1::0	--	0.994205
PCGF3	chr4	699620	764768	4::52	1.26(0.43, 3.69)	0.676166	4::51	1.26(0.43, 3.69)	0.674925	0::1	0(0, Inf)	0.996469
PPIF	chr10	81107224	81115089	8::41	1.18(0.54, 2.61)	0.676398	8::40	1.19(0.54, 2.63)	0.665198	0::1	0(0, Inf)	0.99561
LINC02518	chr6	113749741	113754649	1::4	1.61(0.17, 15.12)	0.676609	1::4	1.61(0.17, 15.12)	0.676609	0::0	--	--
PPP1R7	chr2	242089881	242123067	16::134	1.12(0.65, 1.95)	0.677046	16::134	1.12(0.65, 1.95)	0.677046	0::0	--	--
CEP19	chr3	196433147	196439121	4::30	1.26(0.42, 3.8)	0.677143	4::28	1.35(0.45, 4.11)	0.592919	0::2	0(0, Inf)	0.992853
ORAI2	chr7	102073976	102097268	20::181	0.9(0.55, 1.47)	0.677381	20::181	0.9(0.55, 1.47)	0.677381	0::0	--	--
TMEM204	chr16	1578678	1605569	7::75	0.84(0.37, 1.9)	0.677382	7::74	0.85(0.38, 1.91)	0.692259	0::1	0(0, Inf)	0.99543
MMS22L	chr6	97590036	97731092	1::5	1.59(0.18, 14.34)	0.677382	1::4	2.19(0.23, 21.17)	0.499368	0::1	0(0, Inf)	0.995073
LOC220729	chr3	197340897	197354752	1::7	1.63(0.16, 16.22)	0.677478	0::1	0(0, Inf)	0.995925	1::6	1.68(0.17, 17.01)	0.661253
C17orf99	chr17	76142465	76162375	3::29	0.77(0.22, 2.64)	0.67748	3::29	0.77(0.22, 2.64)	0.67748	0::0	--	--
PRAMEF4	chr1	12939032	12946025	6::41	0.81(0.3, 2.19)	0.677547	0::3	0(0, Inf)	0.99147	6::38	0.89(0.32, 2.44)	0.821808
TTC28	chr22	28374001	29075853	33::344	0.92(0.62, 1.36)	0.677573	31::337	0.9(0.6, 1.34)	0.595878	2::7	1.51(0.29, 7.9)	0.622915
UNC5A	chr5	176237559	176307899	3::28	1.33(0.34, 5.21)	0.677779	3::28	1.33(0.34, 5.21)	0.677779	0::0	--	--
LOC101928222	chr2	20189964	20204567	1::9	1.6(0.17, 14.76)	0.678039	1::9	1.6(0.17, 14.76)	0.678039	0::0	--	--
MATN3	chr2	20191812	20212429	1::9	1.6(0.17, 14.76)	0.678039	1::9	1.6(0.17, 14.76)	0.678039	0::0	--	--
LOC101929210	chr4	95038970	95128707	4::28	1.28(0.4, 4.12)	0.678064	4::28	1.28(0.4, 4.12)	0.678064	0::0	--	--
GLCCI1	chr7	8008426	8128709	1::14	0.64(0.08, 5.29)	0.678075	1::14	0.64(0.08, 5.29)	0.678075	0::0	--	--
OXA1L	chr14	23235896	23242251	1::3	1.77(0.12, 26.66)	0.67808	0::0	--	NA	1::3	1.77(0.12, 26.66)	0.67808
TTYH1	chr19	54926637	54948082	2::18	1.39(0.29, 6.57)	0.678145	2::18	1.39(0.29, 6.57)	0.678145	0::0	--	--
CRYBB2P1	chr22	25844053	25857645	37::340	1.08(0.75, 1.56)	0.678215	9::66	1.16(0.54, 2.53)	0.701747	28::274	1.06(0.7, 1.6)	0.78572
MIR6817	chr22	25851612	25851678	37::340	1.08(0.75, 1.56)	0.678215	9::66	1.16(0.54, 2.53)	0.701747	28::274	1.06(0.7, 1.6)	0.78572
NANOS1	chr10	120789225	120793242	1::6	1.6(0.17, 14.72)	0.678258	1::6	1.6(0.17, 14.72)	0.678258	0::0	--	--
SNORD94	chr2	86362992	86363129	2::6	0.62(0.07, 5.81)	0.678289	0::0	--	NA	2::6	0.62(0.07, 5.81)	0.678289
ATP2B2	chr3	10365706	10661646	1::6	1.72(0.13, 21.97)	0.678412	1::6	1.72(0.13, 21.97)	0.678412	0::0	--	--
DUOX1	chr15	45422191	45457772	3::44	1.3(0.37, 4.57)	0.678578	3::42	1.4(0.4, 4.96)	0.59961	0::2	0(0, Inf)	0.992539
TOM1	chr22	35695886	35743966	7::45	1.19(0.52, 2.76)	0.678647	7::45	1.19(0.52, 2.76)	0.678647	0::0	--	--
RASAL2	chr1	178063238	178447985	2::14	0.73(0.16, 3.3)	0.678865	2::14	0.73(0.16, 3.3)	0.678865	0::0	--	--
C16orf91	chr16	1469752	1470748	20::176	0.9(0.55, 1.48)	0.678975	20::176	0.9(0.55, 1.48)	0.678975	0::0	--	--
SRA1	chr5	139929651	139937041	11::82	1.15(0.59, 2.25)	0.679161	11::81	1.16(0.59, 2.26)	0.673688	0::1	0(0, Inf)	0.995793
SKOR1	chr15	68117846	68126920	3::34	0.77(0.23, 2.63)	0.679392	3::34	0.77(0.23, 2.63)	0.679392	0::0	--	--
RPL28	chr19	55897299	55914710	5::41	1.23(0.46, 3.31)	0.679407	5::41	1.23(0.46, 3.31)	0.679407	0::0	--	--
PIGK	chr1	77554674	77685115	1::5	1.59(0.18, 14.15)	0.679607	1::5	1.59(0.18, 14.15)	0.679607	0::0	--	--
SIK1	chr21	44834362	44847011	192::1726	1.04(0.87, 1.24)	0.680012	192::1719	1.04(0.87, 1.24)	0.64461	0::7	0(0, Inf)	0.985911
SIK1B	chr21	44834362	44847011	192::1726	1.04(0.87, 1.24)	0.680012	192::1719	1.04(0.87, 1.24)	0.64461	0::7	0(0, Inf)	0.985911
ISOC2	chr19	55964351	55973009	2::20	1.39(0.29, 6.6)	0.680382	2::20	1.39(0.29, 6.6)	0.680382	0::0	--	--
ALKBH4	chr7	102096689	102105310	20::180	0.9(0.55, 1.47)	0.680392	20::180	0.9(0.55, 1.47)	0.680392	0::0	--	--
LRWD1	chr7	102105430	102113615	20::180	0.9(0.55, 1.47)	0.680392	20::180	0.9(0.55, 1.47)	0.680392	0::0	--	--
MIR5090	chr7	102106188	102106273	20::180	0.9(0.55, 1.47)	0.680392	20::180	0.9(0.55, 1.47)	0.680392	0::0	--	--
KIF7	chr15	90171207	90198698	1::37	0.65(0.08, 5.06)	0.680778	1::37	0.65(0.08, 5.06)	0.680778	0::0	--	--
LINC02875	chr17	59489111	59490641	2::28	0.72(0.16, 3.37)	0.680796	2::28	0.72(0.16, 3.37)	0.680796	0::0	--	--
TBX2	chr17	59477203	59486827	2::28	0.72(0.16, 3.37)	0.680796	2::28	0.72(0.16, 3.37)	0.680796	0::0	--	--
LLGL1	chr17	18128948	18148188	44::435	1.07(0.77, 1.5)	0.680944	44::435	1.07(0.77, 1.5)	0.680944	0::0	--	--
PPME1	chr11	73882333	73965748	8::66	0.85(0.39, 1.86)	0.680981	8::63	0.85(0.39, 1.88)	0.694839	0::3	0(0, Inf)	0.992123
SETD9	chr5	56205422	56210466	9::56	1.17(0.55, 2.46)	0.681082	9::54	1.21(0.57, 2.55)	0.623691	0::2	0(0, Inf)	0.992235
CHEK2	chr22	29083730	29137808	2::22	0.73(0.16, 3.34)	0.681206	0::18	0(0, Inf)	0.986212	2::4	2.89(0.42, 19.9)	0.281269
PBX3	chr9	128509651	128729655	1::7	1.61(0.17, 15.66)	0.68126	1::7	1.61(0.17, 15.66)	0.68126	0::0	--	--
CABLES2	chr20	60963685	60982339	33::310	1.08(0.73, 1.6)	0.681717	33::308	1.09(0.74, 1.61)	0.669863	0::2	0(0, Inf)	0.993462
MIR4771-1	chr2	87421908	87421982	6::52	1.21(0.49, 2.98)	0.681822	0::0	--	NA	6::52	1.21(0.49, 2.98)	0.681822
MIR4771-2	chr2	87421908	87421982	6::52	1.21(0.49, 2.98)	0.681822	0::0	--	NA	6::52	1.21(0.49, 2.98)	0.681822
LRFN1	chr19	39797205	39811503	2::32	1.38(0.3, 6.32)	0.681913	2::30	1.44(0.31, 6.67)	0.642696	0::2	0(0, Inf)	0.993864
PER2	chr2	239152684	239197251	2::21	1.38(0.29, 6.54)	0.681972	2::21	1.38(0.29, 6.54)	0.681972	0::0	--	--
SIPA1L3	chr19	38397847	38699008	2::19	1.39(0.29, 6.63)	0.682039	2::17	1.42(0.3, 6.85)	0.660977	0::2	0(0, Inf)	0.994213
CD209	chr19	7804880	7812420	1::3	1.63(0.16, 16.83)	0.682049	0::1	0(0, Inf)	0.995276	1::2	2.02(0.17, 23.67)	0.573939
CLEC4G	chr19	7793842	7797057	1::3	1.63(0.16, 16.83)	0.682049	0::1	0(0, Inf)	0.995276	1::2	2.02(0.17, 23.67)	0.573939
SLC15A4	chr12	129277738	129308503	2::15	1.39(0.29, 6.61)	0.682103	2::14	1.6(0.33, 7.79)	0.562961	0::1	0(0, Inf)	0.995042
ATP6V1G2	chr6	3021879	3024040	3::26	0.77(0.23, 2.64)	0.682223	3::23	0.8(0.23, 2.72)	0.714976	0::3	0(0, Inf)	0.992434
DDX39B-AS1	chr6	31510080	31510915	3::26	0.77(0.23, 2.64)	0.682223	3::23	0.8(0.23, 2.72)	0.714976	0::3	0(0, Inf)	0.992434
SSBP4	chr19	18530207	18545372	23::313	0.91(0.58, 1.44)	0.682262	23::311	0.91(0.58, 1.44)	0.686831	0::2	0(0, Inf)	0.994142
PATL2	chr15	44957929	44969086	5::25	1.23(0.46, 3.32)	0.682351	5::24	1.24(0.46, 3.35)	0.673812	0::1	0(0, Inf)	0.995793
SPSB1	chr1	9352952	9429590	10::109	0.86(0.42, 1.78)	0.682424	1::7	2.13(0.21, 21.85)	0.524242	9::102	0.8(0.37, 1.71)	0.562354
RNF227	chr17	7816641	7819636	4::40	1.26(0.42, 3.75)	0.682426	4::38	1.27(0.43, 3.81)	0.665677	0::2	0(0, Inf)	0.994107
TAOK1	chr17	27717942	27878921	1::19	0.65(0.08, 5.25)	0.682688	1::19	0.65(0.08, 5.25)	0.682688	0::0	--	--
SPAG1	chr8	101170265	101254132	3::16	1.33(0.34, 5.17)	0.682749	3::16	1.33(0.34, 5.17)	0.682749	0::0	--	--
TSSK2	chr22	19118820	19120135	5::47	1.23(0.45, 3.37)	0.683117	4::45	1.02(0.34, 3.09)	0.972076	1::2	5.18(0.36, 75.23)	0.227849
P4HB	chr17	79801041	79818411	6::55	1.21(0.49, 3.02)	0.683185	6::55	1.21(0.49, 3.02)	0.683185	0::0	--	--
MIR10393	chr15	45010041	45010091	7::38	1.19(0.51, 2.76)	0.683217	7::34	1.24(0.53, 2.88)	0.621337	0::4	0(0, Inf)	0.990419
HSF2BP	chr21	44949065	45079369	1::7	1.6(0.17, 15.25)	0.68347	1::6	1.97(0.19, 20.54)	0.571056	0::1	0(0, Inf)	0.995252
CHRDL2	chr11	74407472	74430348	4::61	0.8(0.26, 2.39)	0.683524	4::60	0.8(0.27, 2.4)	0.687997	0::1	0(0, Inf)	0.99593
RERE	chr1	8412463	8483892	1::6	0.63(0.07, 5.89)	0.683626	1::6	0.63(0.07, 5.89)	0.683626	0::0	--	--
RERE-AS1	chr1	8484704	8495076	1::6	0.63(0.07, 5.89)	0.683626	1::6	0.63(0.07, 5.89)	0.683626	0::0	--	--
SNORD128	chr1	8554859	8554973	1::6	0.63(0.07, 5.89)	0.683626	1::6	0.63(0.07, 5.89)	0.683626	0::0	--	--
TXNRD2	chr22	19863040	19925702	17::136	1.12(0.65, 1.91)	0.683853	16::135	1.06(0.61, 1.84)	0.82678	1::1	5.68(0.35, 91.75)	0.221123
LINC01639	chr22	43796336	43805687	6::69	1.21(0.49, 2.96)	0.683865	6::68	1.21(0.49, 2.97)	0.680935	0::1	0(0, Inf)	0.996115
MAP1LC3B2	chr12	116997185	117014398	1::5	1.58(0.17, 14.38)	0.68395	1::5	1.58(0.17, 14.38)	0.68395	0::0	--	--
MIR219A1	chr6	4456918	4457028	1::7	1.58(0.17, 14.36)	0.684051	1::5	1.77(0.19, 16.86)	0.620691	0::2	0(0, Inf)	0.993864
RING1	chr6	4408503	4412719	1::7	1.58(0.17, 14.36)	0.684051	1::5	1.77(0.19, 16.86)	0.620691	0::2	0(0, Inf)	0.993864
B4GALNT4	chr11	369498	382117	21::248	0.91(0.56, 1.46)	0.684089	21::247	0.91(0.56, 1.46)	0.685352	0::1	0(0, Inf)	0.996095
GPR52	chr1	174417101	174418683	1::4	1.58(0.17, 14.3)	0.684263	1::4	1.58(0.17, 14.3)	0.684263	0::0	--	--
RASAL1	chr12	113536623	113574044	3::58	0.78(0.23, 2.63)	0.684336	3::58	0.78(0.23, 2.63)	0.684336	0::0	--	--
OBSCN-AS1	chr1	228391206	228401356	10::67	1.16(0.57, 2.34)	0.684449	10::67	1.16(0.57, 2.34)	0.684449	0::0	--	--
IQGAP2	chr5	75699109	76003957	1::16	0.64(0.08, 5.47)	0.684459	1::15	0.76(0.09, 6.69)	0.803965	0::1	0(0, Inf)	0.994977
CELA3A	chr1	22328149	22339035	2::12	1.38(0.29, 6.65)	0.684692	1::5	1.28(0.14, 11.58)	0.82855	1::7	1.51(0.16, 14.08)	0.716973
TMIE	chr3	46742881	46752376	9::133	0.86(0.42, 1.77)	0.684741	9::133	0.86(0.42, 1.77)	0.684741	0::0	--	--
PABPN1L	chr16	88929741	88933068	13::131	0.88(0.48, 1.62)	0.684864	13::129	0.89(0.49, 1.64)	0.714422	0::2	0(0, Inf)	0.992923
TFAMP1	chr7	1654105	1656328	10::87	0.87(0.43, 1.73)	0.684994	10::85	0.88(0.44, 1.76)	0.722927	0::2	0(0, Inf)	0.993219
ASPDH	chr19	51014859	51017170	1::8	1.57(0.18, 14.07)	0.685438	1::8	1.57(0.18, 14.07)	0.685438	0::0	--	--
MUC5AC	chr11	1151579	1222364	46::436	1.07(0.77, 1.49)	0.685444	46::436	1.07(0.77, 1.49)	0.685444	0::0	--	--
U2SURP	chr3	142720411	142779567	2::27	0.72(0.15, 3.45)	0.685702	2::27	0.72(0.15, 3.45)	0.685702	0::0	--	--
TTBK1	chr6	43211218	43255996	2::55	0.74(0.17, 3.22)	0.685764	2::55	0.74(0.17, 3.22)	0.685764	0::0	--	--
LINC01351	chr1	190447389	190450524	3::18	1.3(0.37, 4.58)	0.685844	3::18	1.3(0.37, 4.58)	0.685844	0::0	--	--
CASC17	chr17	69093914	69198320	11::63	1.16(0.57, 2.33)	0.68614	11::63	1.16(0.57, 2.33)	0.68614	0::0	--	--
THRB	chr3	24158644	24536341	1::14	0.65(0.08, 5.24)	0.686293	1::12	0.74(0.09, 6.09)	0.782077	0::2	0(0, Inf)	0.992131
JRK	chr8	143738873	143751385	12::117	1.14(0.6, 2.17)	0.686389	12::117	1.14(0.6, 2.17)	0.686389	0::0	--	--
CEP295NL	chr17	76886660	76899283	3::26	0.78(0.23, 2.64)	0.686471	3::26	0.78(0.23, 2.64)	0.686471	0::0	--	--
SMYD3	chr1	245912641	246580714	3::20	1.3(0.36, 4.66)	0.686589	2::13	1.88(0.38, 9.29)	0.436263	1::7	0.78(0.09, 6.68)	0.8198
ZFP90	chr16	68573193	68601034	7::62	0.84(0.37, 1.93)	0.686647	4::29	1.02(0.33, 3.17)	0.968191	3::33	0.69(0.2, 2.36)	0.552871
CYP2B6	chr19	41497186	41524303	1::20	0.66(0.08, 5.08)	0.686704	0::8	0(0, Inf)	0.986497	1::12	1.07(0.13, 8.75)	0.951258
MED21	chr12	27175490	27183606	1::4	1.59(0.17, 15.4)	0.68677	1::4	1.59(0.17, 15.4)	0.68677	0::0	--	--
GLTP	chr12	110288749	110318346	1::11	0.65(0.08, 5.25)	0.686796	1::11	0.65(0.08, 5.25)	0.686796	0::0	--	--
IMPDH1	chr7	128032330	128046049	4::67	0.8(0.27, 2.35)	0.686825	4::66	0.85(0.29, 2.51)	0.771613	0::1	0(0, Inf)	0.994882
LOC107986845	chr7	128026735	128032401	4::67	0.8(0.27, 2.35)	0.686825	4::66	0.85(0.29, 2.51)	0.771613	0::1	0(0, Inf)	0.994882
SNED1	chr2	241938034	242034983	29::340	0.92(0.61, 1.38)	0.687185	29::339	0.92(0.61, 1.38)	0.687264	0::1	0(0, Inf)	0.99698
MARCHF1	chr4	164445449	164534686	5::44	0.82(0.31, 2.16)	0.687323	5::42	0.83(0.31, 2.18)	0.702276	0::2	0(0, Inf)	0.993617
LMF1-AS1	chr16	971032	984524	2::24	0.73(0.16, 3.35)	0.687446	2::22	0.78(0.17, 3.61)	0.750058	0::2	0(0, Inf)	0.992644
ERGIC2	chr12	29490285	29534105	1::3	1.69(0.13, 21.6)	0.687549	0::2	0(0, Inf)	0.992944	1::1	5.28(0.16, 172.04)	0.349014
EHD3	chr2	31457017	31492317	1::8	0.65(0.08, 5.44)	0.687568	1::8	0.65(0.08, 5.44)	0.687568	0::0	--	--
SMILR	chr8	123426565	123580883	1::5	1.59(0.17, 15.29)	0.687649	1::5	1.59(0.17, 15.29)	0.687649	0::0	--	--
KLHDC9	chr1	161068150	161070136	2::16	0.74(0.17, 3.28)	0.68765	2::16	0.74(0.17, 3.28)	0.68765	0::0	--	--
PFDN2	chr1	161070350	161087827	2::16	0.74(0.17, 3.28)	0.68765	2::16	0.74(0.17, 3.28)	0.68765	0::0	--	--
KDM6B	chr17	7743234	7758108	3::30	1.29(0.37, 4.52)	0.688039	3::28	1.32(0.37, 4.62)	0.668251	0::2	0(0, Inf)	0.994106
TMEM88	chr17	7758383	7759417	3::30	1.29(0.37, 4.52)	0.688039	3::28	1.32(0.37, 4.62)	0.668251	0::2	0(0, Inf)	0.994106
CYP11B2	chr8	143991974	143999259	2::22	1.38(0.29, 6.54)	0.688305	2::22	1.38(0.29, 6.54)	0.688305	0::0	--	--
MIR6799	chr19	50295122	50295191	1::12	0.65(0.08, 5.3)	0.68837	1::12	0.65(0.08, 5.3)	0.68837	0::0	--	--
LY6G6C	chr6	2971994	2975093	1::11	0.65(0.08, 5.24)	0.688743	1::10	0.67(0.08, 5.41)	0.707084	0::1	0(0, Inf)	0.99561
SLC7A14	chr3	170177336	170303864	1::7	1.59(0.16, 15.58)	0.688767	1::7	1.59(0.16, 15.58)	0.688767	0::0	--	--
NIPA1	chr15	23043278	23086424	2::12	1.41(0.26, 7.59)	0.688855	1::6	1.45(0.12, 17.89)	0.771052	1::6	1.38(0.14, 13.38)	0.782383
TP53TG3HP	chr16	34739458	34741541	15::99	1.13(0.62, 2.07)	0.688863	0::0	--	NA	15::99	1.13(0.62, 2.07)	0.688863
SYNRG	chr17	35874909	35969466	1::14	0.65(0.08, 5.5)	0.689449	1::14	0.65(0.08, 5.5)	0.689449	0::0	--	--
C2CD3	chr11	73745486	73882047	8::64	0.85(0.39, 1.87)	0.689625	8::61	0.86(0.39, 1.89)	0.70361	0::3	0(0, Inf)	0.992123
MIR4686	chr11	2194292	2194368	31::320	1.08(0.73, 1.62)	0.689671	31::318	1.09(0.73, 1.63)	0.656087	0::2	0(0, Inf)	0.992963
ZBED3-AS1	chr5	76382622	76444176	1::6	1.63(0.15, 17.66)	0.689718	1::6	1.63(0.15, 17.66)	0.689718	0::0	--	--
LOC100419583	chr15	45021185	45025049	7::38	1.19(0.51, 2.74)	0.689808	7::33	1.29(0.55, 3.01)	0.555132	0::5	0(0, Inf)	0.988652
TMEM50B	chr21	34821447	34852281	1::10	0.65(0.08, 5.29)	0.689838	1::10	0.65(0.08, 5.29)	0.689838	0::0	--	--
MIR6815	chr21	46898179	46898240	13::160	0.88(0.48, 1.63)	0.689947	13::158	0.89(0.48, 1.63)	0.699642	0::2	0(0, Inf)	0.993851
MAPK8IP2	chr22	51039221	51052404	17::126	1.12(0.65, 1.93)	0.690036	17::126	1.12(0.65, 1.93)	0.690036	0::0	--	--
SLC9A9	chr3	142984063	143567310	1::11	0.65(0.08, 5.27)	0.69016	1::10	0.77(0.09, 6.28)	0.804977	0::1	0(0, Inf)	0.994981
LINGO2	chr9	27937618	29213599	10::113	0.87(0.44, 1.72)	0.690366	10::111	0.9(0.45, 1.78)	0.764838	0::2	0(0, Inf)	0.992998
LINC00677	chr14	103587185	103589246	11::164	0.87(0.45, 1.7)	0.690481	11::163	0.87(0.45, 1.7)	0.693523	0::1	0(0, Inf)	0.995913
UBAC1	chr9	138824814	138853219	1::4	1.58(0.16, 15.23)	0.690529	1::4	1.58(0.16, 15.23)	0.690529	0::0	--	--
DPF2	chr11	65101322	65121733	14::99	1.13(0.62, 2.07)	0.690736	14::99	1.13(0.62, 2.07)	0.690736	0::0	--	--
HOXA11	chr7	27220775	27224851	8::97	0.85(0.39, 1.86)	0.690742	8::97	0.85(0.39, 1.86)	0.690742	0::0	--	--
INCA1	chr17	4891424	4900905	1::17	0.66(0.08, 5.23)	0.690798	1::17	0.66(0.08, 5.23)	0.690798	0::0	--	--
PRAMEF7	chr1	13386914	13390748	6::40	0.82(0.3, 2.21)	0.690805	0::3	0(0, Inf)	0.99147	6::37	0.9(0.33, 2.47)	0.837212
PRAMEF8	chr1	12976466	12980300	6::40	0.82(0.3, 2.21)	0.690805	0::3	0(0, Inf)	0.99147	6::37	0.9(0.33, 2.47)	0.837212
FBXL8	chr16	67193859	67198077	48::393	1.07(0.77, 1.48)	0.690808	48::393	1.07(0.77, 1.48)	0.690808	0::0	--	--
HSF4	chr16	67197663	67203844	48::393	1.07(0.77, 1.48)	0.690808	48::393	1.07(0.77, 1.48)	0.690808	0::0	--	--
LRRC14B	chr5	191609	196449	1::3	1.59(0.16, 15.84)	0.690942	0::3	0(0, Inf)	0.991237	1::0	--	0.993992
ALPK1	chr4	113218524	113363777	4::23	1.25(0.42, 3.76)	0.691245	4::22	1.27(0.42, 3.84)	0.669727	0::1	0(0, Inf)	0.995517
HYPK	chr15	44092618	44094769	1::13	0.66(0.08, 5.25)	0.691403	1::12	0.67(0.08, 5.35)	0.702077	0::1	0(0, Inf)	0.995792
LINC02006	chr3	153101338	153480315	5::31	1.22(0.45, 3.28)	0.691553	5::31	1.22(0.45, 3.28)	0.691553	0::0	--	--
DUSP10	chr1	221874761	221910242	1::5	1.6(0.16, 16.34)	0.691665	1::5	1.6(0.16, 16.34)	0.691665	0::0	--	--
ADAMTS13	chr9	136287486	136324525	1::13	0.64(0.07, 5.91)	0.691846	1::13	0.64(0.07, 5.91)	0.691846	0::0	--	--
SPOP	chr17	47676245	47755525	4::28	1.26(0.41, 3.87)	0.691867	4::28	1.26(0.41, 3.87)	0.691867	0::0	--	--
SNORD68	chr16	89627837	89627909	2::22	0.74(0.16, 3.35)	0.692116	2::22	0.74(0.16, 3.35)	0.692116	0::0	--	--
AP2A1	chr19	50270257	50310371	5::28	1.22(0.45, 3.31)	0.692296	5::28	1.22(0.45, 3.31)	0.692296	0::0	--	--
MIR1244-1	chr12	9392065	9392147	1::5	1.59(0.16, 15.95)	0.692394	1::1	4.83(0.3, 77.75)	0.266208	0::4	0(0, Inf)	0.989456
MIR1244-2	chr12	9392065	9392147	1::5	1.59(0.16, 15.95)	0.692394	1::1	4.83(0.3, 77.75)	0.266208	0::4	0(0, Inf)	0.989456
MIR1244-3	chr12	9392065	9392147	1::5	1.59(0.16, 15.95)	0.692394	1::1	4.83(0.3, 77.75)	0.266208	0::4	0(0, Inf)	0.989456
MIR1244-4	chr12	9392065	9392147	1::5	1.59(0.16, 15.95)	0.692394	1::1	4.83(0.3, 77.75)	0.266208	0::4	0(0, Inf)	0.989456
NOTCH4	chr6	3477357	3486922	5::73	1.22(0.46, 3.19)	0.692552	5::72	1.23(0.47, 3.23)	0.678332	0::1	0(0, Inf)	0.99561
PRKAG3	chr2	219687103	219696526	1::13	0.64(0.07, 5.92)	0.692758	1::13	0.64(0.07, 5.92)	0.692758	0::0	--	--
PRIMPOL	chr4	185570891	185616105	2::10	1.38(0.28, 6.82)	0.692951	2::10	1.38(0.28, 6.82)	0.692951	0::0	--	--
GAS2L3	chr12	100967461	101022066	1::6	0.65(0.08, 5.54)	0.693062	1::6	0.65(0.08, 5.54)	0.693062	0::0	--	--
DMXL2	chr15	51739918	51914968	4::34	0.81(0.28, 2.36)	0.693078	4::34	0.81(0.28, 2.36)	0.693078	0::0	--	--
UNK	chr17	73780919	73790279	15::113	1.12(0.63, 1.99)	0.693166	15::113	1.12(0.63, 1.99)	0.693166	0::0	--	--
IGF2BP1	chr17	47074746	47133507	2::24	0.74(0.16, 3.34)	0.693168	2::22	0.81(0.18, 3.73)	0.788551	0::2	0(0, Inf)	0.993148
ASCC2	chr22	30184600	30234263	2::17	0.74(0.17, 3.3)	0.693443	2::16	0.81(0.18, 3.62)	0.780717	0::1	0(0, Inf)	0.99498
B3GLCT	chr13	31774111	31906411	1::2	1.75(0.11, 28.53)	0.693638	0::0	--	NA	1::2	1.75(0.11, 28.53)	0.693638
OMP	chr11	76813885	76814377	1::29	0.66(0.08, 5.24)	0.694081	1::29	0.66(0.08, 5.24)	0.694081	0::0	--	--
OR51A2	chr11	4976001	4976943	1::11	1.54(0.18, 13.48)	0.694089	1::9	1.91(0.21, 17.51)	0.567523	0::2	0(0, Inf)	0.993054
ODC1	chr2	10580093	10588138	1::14	0.65(0.08, 5.53)	0.694201	0::14	0(0, Inf)	0.987241	1::0	--	0.996152
VPS54	chr2	64119283	64246562	1::14	0.66(0.08, 5.28)	0.69435	1::14	0.66(0.08, 5.28)	0.69435	0::0	--	--
GPATCH1	chr19	33572086	33621448	6::40	1.2(0.49, 2.95)	0.694358	0::0	--	NA	6::40	1.2(0.49, 2.95)	0.694358
FMO5	chr1	146655883	146697230	2::23	1.36(0.29, 6.41)	0.694458	2::23	1.36(0.29, 6.41)	0.694458	0::0	--	--
GSTT1-AS1	chr22	24375962	24376214	366::3389	1.03(0.9, 1.17)	0.694476	358::3308	1.03(0.9, 1.18)	0.656558	8::81	0.88(0.41, 1.92)	0.75417
LOC391322	chr22	24373100	24374043	366::3389	1.03(0.9, 1.17)	0.694476	358::3308	1.03(0.9, 1.18)	0.656558	8::81	0.88(0.41, 1.92)	0.75417
SLK	chr10	105726897	105788991	1::4	1.58(0.16, 15.38)	0.694505	1::4	1.58(0.16, 15.38)	0.694505	0::0	--	--
ZNRD1	chr6	1327638	1331276	1::11	0.66(0.08, 5.31)	0.694605	1::11	0.66(0.08, 5.31)	0.694605	0::0	--	--
LINC02593	chr1	852197	855072	10::95	1.15(0.58, 2.28)	0.694639	8::75	1.29(0.59, 2.8)	0.518829	2::20	0.79(0.18, 3.53)	0.761064
MAPKBP1	chr15	42066681	42120053	2::18	0.74(0.17, 3.3)	0.694731	2::18	0.74(0.17, 3.3)	0.694731	0::0	--	--
ELK4	chr1	205588395	205602000	1::13	1.55(0.17, 14.05)	0.694782	1::13	1.55(0.17, 14.05)	0.694782	0::0	--	--
HOXD11	chr2	176972007	176974482	7::88	0.85(0.37, 1.94)	0.694948	6::81	0.87(0.35, 2.14)	0.759051	1::7	0.74(0.09, 6.24)	0.78409
GSTT1	chr22	24376132	24384311	366::3390	1.03(0.9, 1.17)	0.695004	358::3309	1.03(0.9, 1.18)	0.657082	8::81	0.88(0.41, 1.92)	0.754151
EPHB4	chr7	100400186	100425145	3::19	1.3(0.35, 4.83)	0.695111	3::19	1.3(0.35, 4.83)	0.695111	0::0	--	--
MIR147B	chr15	45725247	45725327	8::42	1.17(0.53, 2.59)	0.695307	8::42	1.17(0.53, 2.59)	0.695307	0::0	--	--
DTX1	chr12	113495661	113535833	3::56	0.78(0.23, 2.66)	0.695472	3::56	0.78(0.23, 2.66)	0.695472	0::0	--	--
MAP1LC3A	chr20	33146521	33148149	1::4	1.56(0.17, 14.41)	0.695996	1::4	1.56(0.17, 14.41)	0.695996	0::0	--	--
OR4Q3	chr14	20215586	20216528	281::2307	1.03(0.89, 1.19)	0.69607	0::0	--	NA	281::2307	1.03(0.89, 1.19)	0.69607
CMIP	chr16	81528958	81745367	12::62	1.14(0.59, 2.19)	0.696125	12::62	1.14(0.59, 2.19)	0.696125	0::0	--	--
AGGF1	chr5	76326228	76361058	3::27	1.3(0.35, 4.89)	0.696141	3::27	1.3(0.35, 4.89)	0.696141	0::0	--	--
MIR7111	chr6	35438284	35438356	1::17	1.52(0.19, 12.48)	0.696193	1::17	1.52(0.19, 12.48)	0.696193	0::0	--	--
RPL10A	chr6	35436177	35438557	1::17	1.52(0.19, 12.48)	0.696193	1::17	1.52(0.19, 12.48)	0.696193	0::0	--	--
HSPB1	chr7	75931989	75933609	3::26	1.29(0.36, 4.58)	0.69627	3::25	1.32(0.37, 4.72)	0.669177	0::1	0(0, Inf)	0.995495
FOXF2	chr6	1389810	1395838	9::72	1.17(0.54, 2.51)	0.696295	9::72	1.17(0.54, 2.51)	0.696295	0::0	--	--
MIR6720	chr6	1390548	1390646	9::72	1.17(0.54, 2.51)	0.696295	9::72	1.17(0.54, 2.51)	0.696295	0::0	--	--
GNAS	chr20	57428035	57486251	1::24	0.66(0.08, 5.48)	0.696528	1::24	0.66(0.08, 5.48)	0.696528	0::0	--	--
LOC101927932	chr20	57438810	57463865	1::24	0.66(0.08, 5.48)	0.696528	1::24	0.66(0.08, 5.48)	0.696528	0::0	--	--
WNT3A	chr1	228194698	228248972	6::80	0.84(0.35, 2.03)	0.696594	6::79	0.84(0.35, 2.03)	0.696594	0::1	0.9(0, Inf)	0.999966
FRRS1L	chr9	111892572	111929529	2::29	0.74(0.16, 3.35)	0.696714	1::29	0.35(0.05, 2.75)	0.320453	1::0	--	0.99379
C1QTNF8	chr16	1138225	1146244	31::303	1.08(0.72, 1.62)	0.696791	31::303	1.08(0.72, 1.62)	0.696791	0::0	--	--
CDS2	chr20	5107653	5178533	1::4	1.57(0.16, 14.97)	0.697114	1::4	1.57(0.16, 14.97)	0.697114	0::0	--	--
PCNA	chr20	5095598	5100604	1::4	1.57(0.16, 14.97)	0.697114	1::4	1.57(0.16, 14.97)	0.697114	0::0	--	--
PCNA-AS1	chr20	5100231	5100615	1::4	1.57(0.16, 14.97)	0.697114	1::4	1.57(0.16, 14.97)	0.697114	0::0	--	--
APBB3	chr5	139937852	139944189	11::84	1.14(0.58, 2.23)	0.69718	11::83	1.15(0.59, 2.24)	0.691694	0::1	0(0, Inf)	0.995793
MIR3666	chr7	114293399	114293510	1::8	0.66(0.08, 5.52)	0.697432	1::8	0.66(0.08, 5.52)	0.697432	0::0	--	--
CLMN	chr14	95648276	95786245	1::8	1.63(0.14, 19.43)	0.697462	0::8	0(0, Inf)	0.986194	1::0	--	0.994358
LINC02292	chr14	95795920	95801841	1::8	1.63(0.14, 19.43)	0.697462	0::8	0(0, Inf)	0.986194	1::0	--	0.994358
LINC02361	chr12	132671279	132674240	3::18	1.29(0.36, 4.66)	0.697828	3::17	1.41(0.38, 5.15)	0.605377	0::1	0(0, Inf)	0.995045
SLC22A12	chr11	64358281	64369825	6::44	1.19(0.49, 2.93)	0.697898	6::44	1.19(0.49, 2.93)	0.697898	0::0	--	--
PI16	chr6	36916038	36932613	1::24	0.66(0.08, 5.28)	0.698087	1::24	0.66(0.08, 5.28)	0.698087	0::0	--	--
BID	chr22	18216905	18257261	6::55	0.84(0.35, 2.04)	0.698245	6::55	0.84(0.35, 2.04)	0.698245	0::0	--	--
LRRN4CL	chr11	62453877	62457002	3::26	0.78(0.23, 2.68)	0.698361	3::26	0.78(0.23, 2.68)	0.698361	0::0	--	--
CFH	chr1	196621007	196670695	3::16	1.35(0.29, 6.24)	0.69846	3::16	1.35(0.29, 6.24)	0.69846	0::0	--	--
CSNK1G2	chr19	1941170	1981336	2::20	0.74(0.16, 3.41)	0.698569	2::20	0.74(0.16, 3.41)	0.698569	0::0	--	--
SSTR4	chr20	23015948	23019874	2::9	1.36(0.28, 6.57)	0.698612	2::9	1.36(0.28, 6.57)	0.698612	0::0	--	--
ANO8	chr19	17434031	17445664	13::144	0.89(0.48, 1.63)	0.698737	13::144	0.89(0.48, 1.63)	0.698737	0::0	--	--
LYL1	chr19	13209846	13213672	5::33	1.21(0.45, 3.25)	0.698795	5::33	1.21(0.45, 3.25)	0.698795	0::0	--	--
SLC49A3	chr4	675617	682940	8::88	1.16(0.54, 2.51)	0.698996	8::88	1.16(0.54, 2.51)	0.698996	0::0	--	--
CORO1B	chr11	67202980	67210947	13::140	1.13(0.61, 2.07)	0.699152	13::139	1.13(0.62, 2.07)	0.694254	0::1	0(0, Inf)	0.995793
GPR152	chr11	67218771	67220200	13::140	1.13(0.61, 2.07)	0.699152	13::139	1.13(0.62, 2.07)	0.694254	0::1	0(0, Inf)	0.995793
PTPRCAP	chr11	67202980	67205153	13::140	1.13(0.61, 2.07)	0.699152	13::139	1.13(0.62, 2.07)	0.694254	0::1	0(0, Inf)	0.995793
ODC1-DT	chr2	10589853	10595678	1::13	0.66(0.08, 5.58)	0.699222	0::13	0(0, Inf)	0.987712	1::0	--	0.996152
SNORA80B	chr2	10586839	10586975	1::13	0.66(0.08, 5.58)	0.699222	0::13	0(0, Inf)	0.987712	1::0	--	0.996152
SLC43A2	chr17	1472561	1532128	2::16	0.74(0.17, 3.33)	0.699266	2::16	0.74(0.17, 3.33)	0.699266	0::0	--	--
FAM189B	chr1	155216995	155225274	6::34	1.19(0.48, 2.95)	0.699355	6::33	1.2(0.48, 2.96)	0.695513	0::1	0(0, Inf)	0.996026
EPHA2	chr1	16450831	16482564	2::38	0.75(0.17, 3.29)	0.69955	2::38	0.75(0.17, 3.29)	0.69955	0::0	--	--
LOC101928796	chr21	47392883	47394867	2::25	1.36(0.29, 6.44)	0.699574	2::24	1.38(0.29, 6.57)	0.685649	0::1	0(0, Inf)	0.995811
OR8K3	chr11	56085782	56086721	1::5	1.56(0.16, 14.93)	0.699574	1::5	1.56(0.16, 14.93)	0.699574	0::0	--	--
FAM229B	chr6	112408793	112423993	4::24	1.25(0.4, 3.94)	0.699616	4::24	1.25(0.4, 3.94)	0.699616	0::0	--	--
IL17C	chr16	88704979	88706876	14::109	1.12(0.62, 2.03)	0.699712	14::109	1.12(0.62, 2.03)	0.699712	0::0	--	--
ZNF519	chr18	14099939	14132434	2::12	1.36(0.28, 6.54)	0.699892	1::8	0.91(0.11, 7.81)	0.932561	1::4	2.61(0.24, 27.83)	0.427189
VPS26A	chr10	70883933	70934168	2::12	1.36(0.29, 6.39)	0.700003	2::12	1.36(0.29, 6.39)	0.700003	0::0	--	--
LOC105369209	chr20	60803298	60811357	6::56	1.2(0.48, 2.98)	0.700124	6::56	1.2(0.48, 2.98)	0.700124	0::0	--	--
POU6F1	chr12	51595466	51611846	7::61	1.18(0.51, 2.76)	0.700263	7::61	1.18(0.51, 2.76)	0.700263	0::0	--	--
OR2L13	chr1	248100330	248264224	1::9	1.53(0.17, 13.5)	0.70035	1::0	--	0.993928	0::9	0(0, Inf)	0.985143
CSN1S2BP	chr4	70999320	71012421	1::10	0.65(0.07, 5.85)	0.700418	1::10	0.65(0.07, 5.85)	0.700418	0::0	--	--
FAM85B	chr8	7958283	8085025	1::10	0.66(0.08, 5.4)	0.700429	0::0	--	NA	1::10	0.66(0.08, 5.4)	0.700429
ZNF433-AS1	chr19	12098431	12114626	1::7	1.56(0.16, 14.87)	0.700434	1::7	1.56(0.16, 14.87)	0.700434	0::0	--	--
KIF1B	chr1	10270763	10441661	3::14	1.31(0.33, 5.16)	0.700573	2::12	0.93(0.19, 4.63)	0.932211	1::2	11.44(0.2, 646.38)	0.236274
GNG7	chr19	2511216	2702692	7::47	1.18(0.51, 2.7)	0.700783	7::46	1.18(0.51, 2.7)	0.700783	0::1	0.81(0, Inf)	0.99993
BASP1P1	chr13	23471168	23472320	2::22	0.73(0.15, 3.57)	0.701442	2::15	1.09(0.2, 5.92)	0.9215	0::7	0(0, Inf)	0.985917
TJP2	chr9	71788970	71870124	1::6	1.55(0.17, 14.3)	0.701498	0::5	0(0, Inf)	0.988569	1::1	5.7(0.35, 92.43)	0.220515
H2AJ	chr12	14927269	14930936	1::6	1.55(0.16, 14.79)	0.701518	1::6	1.55(0.16, 14.79)	0.701518	0::0	--	--
PPP1R16A	chr8	145703364	145727504	67::658	1.06(0.8, 1.39)	0.701574	67::656	1.06(0.81, 1.4)	0.671552	0::2	0(0, Inf)	0.992203
WARS1	chr14	100800126	100841684	5::42	1.22(0.44, 3.34)	0.701589	5::42	1.22(0.44, 3.34)	0.701589	0::0	--	--
CHST9	chr18	24486444	24765272	10::103	0.87(0.44, 1.74)	0.701661	10::101	0.88(0.44, 1.74)	0.706397	0::2	0(0, Inf)	0.994327
CKAP4	chr12	106631658	106641798	1::6	1.55(0.17, 14.34)	0.701861	1::6	1.55(0.17, 14.34)	0.701861	0::0	--	--
TBXA2R	chr19	3594504	3606873	8::78	1.16(0.54, 2.53)	0.701863	8::77	1.17(0.54, 2.54)	0.692764	0::1	0(0, Inf)	0.995672
CORO7-PAM16	chr16	4390251	4466597	36::415	0.93(0.64, 1.35)	0.701916	36::415	0.93(0.64, 1.35)	0.701916	0::0	--	--
PAM16	chr16	4390251	4401322	36::415	0.93(0.64, 1.35)	0.701916	36::415	0.93(0.64, 1.35)	0.701916	0::0	--	--
NPAT	chr11	108027941	108093365	3::22	1.29(0.35, 4.86)	0.70202	3::17	1.79(0.49, 6.58)	0.380185	0::5	0(0, Inf)	0.986722
TERB2	chr15	45248884	45271426	8::52	1.17(0.52, 2.62)	0.702037	8::49	1.18(0.53, 2.66)	0.680925	0::3	0(0, Inf)	0.99239
OR6C2	chr12	55845997	55846936	2::10	1.36(0.28, 6.7)	0.70212	2::10	1.36(0.28, 6.7)	0.70212	0::0	--	--
OR6C70	chr12	55862983	55863922	2::10	1.36(0.28, 6.7)	0.70212	2::10	1.36(0.28, 6.7)	0.70212	0::0	--	--
OR6C76	chr12	55820037	55820976	2::10	1.36(0.28, 6.7)	0.70212	2::10	1.36(0.28, 6.7)	0.70212	0::0	--	--
BATF3	chr1	212859758	212873182	1::8	1.56(0.16, 15.02)	0.702179	1::8	1.56(0.16, 15.02)	0.702179	0::0	--	--
ETV7	chr6	36333970	36355446	4::26	1.24(0.41, 3.71)	0.702337	4::25	1.25(0.42, 3.77)	0.68612	0::1	0(0, Inf)	0.995614
OPRPN	chr4	71263656	71275912	2::16	1.35(0.29, 6.2)	0.702627	2::15	1.4(0.3, 6.47)	0.67036	0::1	0(0, Inf)	0.995517
SMR3A	chr4	71226476	71232875	2::16	1.35(0.29, 6.2)	0.702627	2::15	1.4(0.3, 6.47)	0.67036	0::1	0(0, Inf)	0.995517
SMR3B	chr4	71248847	71255961	2::16	1.35(0.29, 6.2)	0.702627	2::15	1.4(0.3, 6.47)	0.67036	0::1	0(0, Inf)	0.995517
MIR8072	chr12	123849310	123849390	2::9	1.36(0.28, 6.59)	0.70297	2::9	1.36(0.28, 6.59)	0.70297	0::0	--	--
SBNO1	chr12	123773655	123849394	2::9	1.36(0.28, 6.59)	0.70297	2::9	1.36(0.28, 6.59)	0.70297	0::0	--	--
SBNO1-AS1	chr12	123849494	123850351	2::9	1.36(0.28, 6.59)	0.70297	2::9	1.36(0.28, 6.59)	0.70297	0::0	--	--
ATE1	chr10	123499938	123687546	6::34	1.2(0.47, 3.04)	0.702997	6::33	1.2(0.47, 3.05)	0.700416	0::1	0(0, Inf)	0.99617
FBXL15	chr10	104179570	104182893	1::21	0.67(0.08, 5.31)	0.70319	1::21	0.67(0.08, 5.31)	0.70319	0::0	--	--
PSD	chr10	104162375	104169034	1::21	0.67(0.08, 5.31)	0.70319	1::21	0.67(0.08, 5.31)	0.70319	0::0	--	--
ITGB7	chr12	53585106	53601035	1::17	0.67(0.08, 5.35)	0.703265	1::16	0.76(0.09, 6.16)	0.795624	0::1	0(0, Inf)	0.995063
TET3	chr2	74229818	74335302	3::29	1.29(0.35, 4.68)	0.70336	3::29	1.29(0.35, 4.68)	0.70336	0::0	--	--
LOC105370619	chr14	90982149	90983553	1::15	1.54(0.17, 14.44)	0.703377	0::15	0(0, Inf)	0.987701	1::0	--	0.996226
MBD2	chr18	51729049	51751039	2::8	1.36(0.28, 6.68)	0.704076	2::8	1.36(0.28, 6.68)	0.704076	0::0	--	--
ASS1	chr9	133320347	133376661	1::8	1.53(0.17, 13.93)	0.704124	0::8	0(0, Inf)	0.985692	1::0	--	0.993791
LCN12	chr9	139846724	139849949	8::66	1.17(0.53, 2.57)	0.704165	8::66	1.17(0.53, 2.57)	0.704165	0::0	--	--
CCDC85A	chr2	56411257	56613309	1::7	1.52(0.17, 13.4)	0.704253	1::5	3.17(0.33, 30.68)	0.319595	0::2	0(0, Inf)	0.992987
FAM110C	chr2	38813	46505	1::7	1.53(0.17, 13.8)	0.704256	0::5	0(0, Inf)	0.98901	1::2	4.46(0.32, 62.19)	0.266594
UBR5-AS1	chr8	103251678	103264402	4::24	1.24(0.41, 3.77)	0.704374	4::24	1.24(0.41, 3.77)	0.704374	0::0	--	--
CAP1	chr1	40506254	40538321	1::11	0.67(0.08, 5.39)	0.704445	1::11	0.67(0.08, 5.39)	0.704445	0::0	--	--
FAM83H-AS1	chr8	144816309	144828507	3::25	1.29(0.35, 4.73)	0.704643	3::25	1.29(0.35, 4.73)	0.704643	0::0	--	--
NTAN1	chr16	15131709	15149936	1::4	1.55(0.16, 15.21)	0.705042	0::2	0(0, Inf)	0.992994	1::2	4.03(0.25, 65.1)	0.326373
PDXDC1	chr16	15068882	15132189	1::4	1.55(0.16, 15.21)	0.705042	0::2	0(0, Inf)	0.992994	1::2	4.03(0.25, 65.1)	0.326373
RRN3	chr16	15153889	15188129	1::4	1.55(0.16, 15.21)	0.705042	0::2	0(0, Inf)	0.992994	1::2	4.03(0.25, 65.1)	0.326373
TCF7L2	chr10	114710005	114927436	2::13	1.38(0.26, 7.34)	0.705103	2::13	1.38(0.26, 7.34)	0.705103	0::0	--	--
LINC02022	chr3	12919020	12926710	1::19	0.66(0.08, 5.52)	0.705536	1::19	0.66(0.08, 5.52)	0.705536	0::0	--	--
NTM	chr11	131780711	132206716	1::5	1.59(0.14, 17.4)	0.705635	0::2	0(0, Inf)	0.991977	1::3	3.29(0.22, 49.39)	0.389044
NMU	chr4	56461397	56502465	4::40	0.81(0.28, 2.39)	0.705834	4::40	0.81(0.28, 2.39)	0.705834	0::0	--	--
ARHGEF16	chr1	3371228	3397677	138::1211	1.04(0.85, 1.28)	0.706131	138::1211	1.04(0.85, 1.28)	0.706131	0::0	--	--
MIR6819	chr22	36682892	36682953	1::12	0.67(0.08, 5.37)	0.706132	1::9	0.78(0.09, 6.48)	0.821954	0::3	0(0, Inf)	0.991955
C19orf48	chr19	51300949	51308110	6::93	1.19(0.49, 2.9)	0.706457	6::92	1.24(0.5, 3.03)	0.641939	0::1	0(0, Inf)	0.995017
MIR6797	chr19	42373696	42373768	1::27	0.67(0.08, 5.41)	0.706654	1::27	0.67(0.08, 5.41)	0.706654	0::0	--	--
RPS19	chr19	42364324	42376993	1::27	0.67(0.08, 5.41)	0.706654	1::27	0.67(0.08, 5.41)	0.706654	0::0	--	--
CGNL1	chr15	57668702	57842915	4::35	0.81(0.27, 2.44)	0.706697	0::1	0(0, Inf)	0.996488	4::34	0.81(0.27, 2.45)	0.707569
PEBP4	chr8	22570763	22785427	4::22	1.23(0.41, 3.71)	0.707086	4::22	1.23(0.41, 3.71)	0.707086	0::0	--	--
MT1G	chr16	56700641	56701977	1::21	0.67(0.08, 5.42)	0.707402	1::5	1.74(0.17, 17.76)	0.639	0::16	0(0, Inf)	0.987323
MT1H	chr16	56703725	56705041	1::21	0.67(0.08, 5.42)	0.707402	1::5	1.74(0.17, 17.76)	0.639	0::16	0(0, Inf)	0.987323
COX18	chr4	73918078	73935433	1::9	1.51(0.18, 12.76)	0.70753	1::6	2.15(0.24, 19.07)	0.490377	0::3	0(0, Inf)	0.991224
CLIC3	chr9	139889059	139891020	7::63	1.17(0.51, 2.69)	0.707548	7::63	1.17(0.51, 2.69)	0.707548	0::0	--	--
PAXX	chr9	139886873	139888428	7::63	1.17(0.51, 2.69)	0.707548	7::63	1.17(0.51, 2.69)	0.707548	0::0	--	--
USP10	chr16	84733605	84813527	2::12	1.35(0.28, 6.48)	0.707553	2::12	1.35(0.28, 6.48)	0.707553	0::0	--	--
DPH5	chr1	101455180	101491340	1::3	1.69(0.11, 26.59)	0.707676	1::3	1.69(0.11, 26.59)	0.707676	0::0	--	--
SSPOP	chr7	149473130	149531053	31::387	0.93(0.62, 1.38)	0.707794	31::386	0.93(0.62, 1.38)	0.707794	0::1	--	--
HCN3	chr1	155247253	155259639	5::28	1.21(0.45, 3.25)	0.707863	5::28	1.21(0.45, 3.25)	0.707863	0::0	--	--
REEP1	chr2	86441119	86564749	2::7	0.66(0.07, 5.87)	0.707908	0::0	--	NA	2::7	0.66(0.07, 5.87)	0.707908
CXCR5	chr11	118754600	118768496	6::62	1.19(0.47, 3.03)	0.707912	6::62	1.19(0.47, 3.03)	0.707912	0::0	--	--
NUDT8	chr11	67395408	67397408	3::56	0.79(0.23, 2.69)	0.707913	3::56	0.79(0.23, 2.69)	0.707913	0::0	--	--
TBX10	chr11	67398773	67407031	3::56	0.79(0.23, 2.69)	0.707913	3::56	0.79(0.23, 2.69)	0.707913	0::0	--	--
RRS1-AS1	chr8	67331821	67341212	1::5	1.52(0.17, 13.4)	0.70793	1::5	1.52(0.17, 13.4)	0.70793	0::0	--	--
SUGP1	chr19	19386841	19431318	14::216	0.9(0.5, 1.59)	0.707949	14::216	0.9(0.5, 1.59)	0.707949	0::0	--	--
PKD1L2	chr16	81134481	81253999	2::28	0.75(0.17, 3.38)	0.707975	1::12	0.68(0.08, 5.91)	0.724386	1::16	0.83(0.1, 6.59)	0.860009
SLC22A3	chr6	160769409	160873605	10::78	0.87(0.42, 1.8)	0.707983	10::75	0.87(0.42, 1.81)	0.716564	0::3	0(0, Inf)	0.993014
SLC22A8	chr11	62760295	62783313	2::14	1.35(0.28, 6.59)	0.708064	2::14	1.35(0.28, 6.59)	0.708064	0::0	--	--
UHRF2	chr9	6413150	6507051	1::17	0.67(0.08, 5.48)	0.708104	1::16	0.68(0.08, 5.6)	0.720594	0::1	0(0, Inf)	0.995754
ZMPSTE24	chr1	40723907	40759852	1::2	1.69(0.11, 26.38)	0.708124	1::2	1.69(0.11, 26.38)	0.708124	0::0	--	--
NATD1	chr17	21142183	21156722	1::6	1.53(0.17, 14.06)	0.708131	1::5	1.63(0.17, 15.48)	0.668745	0::1	0(0, Inf)	0.99561
DENND4C	chr9	19230690	19374277	1::6	0.64(0.06, 6.55)	0.708146	1::0	--	0.994545	0::6	0(0, Inf)	0.987166
PRR27	chr4	71019953	71032326	1::9	0.66(0.07, 5.95)	0.708506	1::9	0.66(0.07, 5.95)	0.708506	0::0	--	--
HBA1	chr16	226678	227521	1::6	1.54(0.16, 14.98)	0.708619	1::6	1.54(0.16, 14.98)	0.708619	0::0	--	--
HBA2	chr16	222874	223709	1::6	1.54(0.16, 14.98)	0.708619	1::6	1.54(0.16, 14.98)	0.708619	0::0	--	--
HBM	chr16	215976	216763	1::6	1.54(0.16, 14.98)	0.708619	1::6	1.54(0.16, 14.98)	0.708619	0::0	--	--
HBQ1	chr16	230457	231178	1::6	1.54(0.16, 14.98)	0.708619	1::6	1.54(0.16, 14.98)	0.708619	0::0	--	--
LUC7L	chr16	238988	279448	1::6	1.54(0.16, 14.98)	0.708619	1::6	1.54(0.16, 14.98)	0.708619	0::0	--	--
IRF4	chr6	391751	411443	1::14	1.52(0.17, 13.46)	0.708743	1::11	2.44(0.26, 22.64)	0.431725	0::3	0(0, Inf)	0.990907
ABCA3	chr16	2325881	2390729	14::118	1.12(0.62, 2.02)	0.70891	14::118	1.12(0.62, 2.02)	0.70891	0::0	--	--
SUMF1	chr3	4402828	4508966	2::12	1.35(0.28, 6.52)	0.709028	2::11	1.43(0.29, 7.03)	0.658792	0::1	0(0, Inf)	0.995369
NAT2	chr8	18248791	18258725	2::8	0.73(0.15, 3.72)	0.709278	1::4	1.58(0.17, 14.55)	0.687772	1::4	0.43(0.05, 4.01)	0.460471
FAM160B2	chr8	21946660	21961891	23::247	0.92(0.58, 1.45)	0.709331	23::247	0.92(0.58, 1.45)	0.709331	0::0	--	--
ACYP2	chr2	54342751	54532435	1::17	0.67(0.08, 5.63)	0.709372	0::17	0(0, Inf)	0.985956	1::0	--	0.996216
IFITM10	chr11	1753635	1771825	1::14	0.65(0.07, 6.08)	0.709429	1::13	0.74(0.08, 7.22)	0.796125	0::1	0(0, Inf)	0.995125
ATXN7L3B	chr12	74931614	74939210	2::14	0.75(0.16, 3.46)	0.709566	2::14	0.75(0.16, 3.46)	0.709566	0::0	--	--
ALG1	chr16	5122248	5137380	1::5	1.52(0.17, 14)	0.709901	1::3	2.83(0.26, 30.65)	0.391616	0::2	0(0, Inf)	0.992867
SLC22A11	chr11	64323412	64340347	1::3	1.55(0.15, 15.7)	0.710015	1::3	1.55(0.15, 15.7)	0.710015	0::0	--	--
HR	chr8	21971931	21988565	23::248	0.92(0.58, 1.45)	0.710337	23::248	0.92(0.58, 1.45)	0.710337	0::0	--	--
KIR2DS4	chr19	55344161	55360030	1::5	1.53(0.16, 14.47)	0.710347	1::2	4.46(0.28, 69.93)	0.287269	0::3	0(0, Inf)	0.991346
DFFA	chr1	10516578	10532586	1::2	1.62(0.13, 20.32)	0.710349	0::2	0(0, Inf)	0.992647	1::0	--	0.994304
HSPA1L	chr6	31777395	31783060	5::28	1.21(0.45, 3.24)	0.710463	5::25	1.23(0.46, 3.33)	0.681074	0::3	0(0, Inf)	0.992565
LINC02714	chr11	134605838	134633705	4::26	1.24(0.4, 3.79)	0.710471	0::1	0(0, Inf)	0.995291	4::25	1.28(0.41, 3.94)	0.669288
H4C5	chr6	26204837	26205249	3::30	0.79(0.23, 2.7)	0.710533	3::24	0.86(0.25, 2.94)	0.80655	0::6	0(0, Inf)	0.98853
CRYZ	chr1	75171171	75199092	2::15	1.34(0.29, 6.2)	0.710615	2::13	1.38(0.3, 6.44)	0.682942	0::2	0(0, Inf)	0.994056
MIR6835	chr6	34208449	34208513	14::145	1.12(0.62, 2.03)	0.71085	14::145	1.12(0.62, 2.03)	0.71085	0::0	--	--
TBX2-AS1	chr17	59470816	59476967	2::25	0.75(0.16, 3.5)	0.710928	2::25	0.75(0.16, 3.5)	0.710928	0::0	--	--
ATP6AP1L	chr5	81574468	81615751	2::12	1.36(0.27, 6.98)	0.711374	2::11	1.63(0.31, 8.73)	0.565352	0::1	0(0, Inf)	0.994977
RPS23	chr5	81569138	81574173	2::12	1.36(0.27, 6.98)	0.711374	2::11	1.63(0.31, 8.73)	0.565352	0::1	0(0, Inf)	0.994977
PRKN	chr6	161768448	163148798	19::173	0.91(0.54, 1.52)	0.711381	9::120	0.72(0.35, 1.47)	0.366052	10::53	1.24(0.58, 2.67)	0.582126
HOXB9	chr17	46698518	46703720	4::36	1.23(0.41, 3.72)	0.711412	4::35	1.25(0.41, 3.8)	0.690569	0::1	0(0, Inf)	0.99553
ESPNL	chr2	239036030	239041928	87::794	1.05(0.82, 1.34)	0.711445	86::790	1.05(0.82, 1.34)	0.711587	1::4	1.03(0.11, 9.46)	0.981105
GATM	chr15	45653321	45694425	8::44	1.16(0.53, 2.56)	0.711502	8::44	1.16(0.53, 2.56)	0.711502	0::0	--	--
C5AR1	chr19	47813117	47825322	2::10	1.34(0.28, 6.34)	0.711753	2::10	1.34(0.28, 6.34)	0.711753	0::0	--	--
SEMA4D	chr9	91992149	92094805	3::16	1.27(0.36, 4.54)	0.711921	3::15	1.38(0.38, 5)	0.618881	0::1	0(0, Inf)	0.995036
LINC02210-CRHR1	chr17	954314	1170451	52::584	0.94(0.69, 1.28)	0.712349	51::577	0.93(0.68, 1.27)	0.653869	1::7	2.54(0.24, 27.1)	0.44107
DLGAP5	chr14	55614852	55658303	1::3	1.53(0.16, 14.89)	0.71237	1::2	2.22(0.2, 24.78)	0.517924	0::1	0(0, Inf)	0.99504
LINC00235	chr16	576846	577407	54::468	1.06(0.78, 1.44)	0.712399	54::468	1.06(0.78, 1.44)	0.712399	0::0	--	--
MSH5	chr6	3050614	3058094	6::31	1.19(0.48, 2.93)	0.712506	6::30	1.2(0.48, 2.96)	0.699435	0::1	0(0, Inf)	0.99561
EED	chr11	85955425	85989852	1::6	1.5(0.17, 13.25)	0.712634	1::5	1.9(0.2, 17.69)	0.572318	0::1	0(0, Inf)	0.995157
TMEM62	chr15	43425312	43477341	1::16	0.67(0.08, 5.51)	0.712716	1::15	0.86(0.1, 7.13)	0.890275	0::1	0(0, Inf)	0.994835
EPB41L5	chr2	120770652	120866050	5::22	1.21(0.44, 3.36)	0.712732	5::21	1.26(0.45, 3.52)	0.66097	0::1	0(0, Inf)	0.995164
STRCP1	chr15	43991615	44010458	2::16	0.75(0.16, 3.46)	0.712909	0::1	0(0, Inf)	0.99506	2::15	0.81(0.17, 3.79)	0.788214
EML4	chr2	42396492	42559688	2::18	0.76(0.17, 3.37)	0.712953	2::18	0.76(0.17, 3.37)	0.712953	0::0	--	--
LOC401021	chr2	177001339	177005119	8::85	0.86(0.39, 1.89)	0.712999	7::78	0.88(0.38, 2.06)	0.777103	1::7	0.74(0.09, 6.24)	0.784082
NFKB2	chr10	104155461	104162281	1::20	0.68(0.09, 5.4)	0.713144	1::20	0.68(0.09, 5.4)	0.713144	0::0	--	--
MAPT	chr17	43971919	44105699	16::104	1.11(0.63, 1.95)	0.71322	16::101	1.13(0.64, 1.99)	0.665731	0::3	0(0, Inf)	0.991043
DNAJC27-AS1	chr2	25194980	25262566	2::13	1.35(0.28, 6.58)	0.713243	2::11	1.48(0.29, 7.42)	0.636303	0::2	0(0, Inf)	0.993362
LOC100287467	chr6	116688587	116692882	1::5	1.52(0.16, 14.5)	0.713617	1::5	1.52(0.16, 14.5)	0.713617	0::0	--	--
DPEP1	chr16	89679715	89704839	6::58	0.85(0.34, 2.08)	0.714477	6::57	0.85(0.35, 2.1)	0.729964	0::1	0(0, Inf)	0.995462
ST6GALNAC6	chr9	130647599	130661927	1::10	0.67(0.08, 5.58)	0.714584	1::10	0.67(0.08, 5.58)	0.714584	0::0	--	--
MMRN1	chr4	90816004	90875761	2::15	0.76(0.17, 3.4)	0.71476	2::15	0.76(0.17, 3.4)	0.71476	0::0	--	--
AFG3L2	chr18	12328942	12377226	1::17	0.67(0.08, 5.56)	0.71484	1::17	0.67(0.08, 5.56)	0.71484	0::0	--	--
ARL5C	chr17	37313146	37322414	3::18	1.29(0.33, 5.01)	0.715117	3::18	1.29(0.33, 5.01)	0.715117	0::0	--	--
CACNB1	chr17	37329705	37353922	3::18	1.29(0.33, 5.01)	0.715117	3::18	1.29(0.33, 5.01)	0.715117	0::0	--	--
PLXDC1	chr17	37219565	37307890	3::18	1.29(0.33, 5.01)	0.715117	3::18	1.29(0.33, 5.01)	0.715117	0::0	--	--
RBM47	chr4	40425296	40518002	5::35	0.84(0.32, 2.19)	0.715175	5::33	0.86(0.33, 2.27)	0.767046	0::2	0(0, Inf)	0.992735
LINC00351	chr13	85937737	86118797	1::14	0.67(0.08, 5.9)	0.715315	1::14	0.67(0.08, 5.9)	0.715315	0::0	--	--
RMDN2-AS1	chr2	38177476	38263484	1::4	1.52(0.16, 14.65)	0.715327	1::4	1.52(0.16, 14.65)	0.715327	0::0	--	--
ARFGAP3	chr22	43192508	43253279	4::30	0.82(0.28, 2.41)	0.715351	4::27	0.9(0.3, 2.67)	0.846716	0::3	0(0, Inf)	0.991434
MIR10A	chr17	46657199	46657309	7::63	1.17(0.5, 2.75)	0.715455	7::60	1.29(0.54, 3.05)	0.567393	0::3	0(0, Inf)	0.991233
LOC101927699	chr10	46951471	46953513	5::93	0.84(0.32, 2.18)	0.715495	3::74	0.87(0.25, 2.99)	0.82861	2::19	0.79(0.17, 3.58)	0.757202
LOC102724593	chr10	46951471	46966835	5::93	0.84(0.32, 2.18)	0.715495	3::74	0.87(0.25, 2.99)	0.82861	2::19	0.79(0.17, 3.58)	0.757202
SYT15	chr10	46955444	46970489	5::93	0.84(0.32, 2.18)	0.715495	3::74	0.87(0.25, 2.99)	0.82861	2::19	0.79(0.17, 3.58)	0.757202
IFI30	chr19	18284622	18288927	2::22	0.76(0.17, 3.42)	0.715589	2::22	0.76(0.17, 3.42)	0.715589	0::0	--	--
RAD23B	chr9	110045559	110094470	2::32	0.76(0.17, 3.43)	0.716111	2::32	0.76(0.17, 3.43)	0.716111	0::0	--	--
SNORA92	chr22	38620485	38620727	3::26	0.8(0.23, 2.72)	0.716425	3::26	0.8(0.23, 2.72)	0.716425	0::0	--	--
TM6SF2	chr19	19375175	19384110	14::215	0.9(0.51, 1.6)	0.716456	14::215	0.9(0.51, 1.6)	0.716456	0::0	--	--
RAB14	chr9	123940410	123964147	6::47	0.85(0.34, 2.09)	0.717019	6::47	0.85(0.34, 2.09)	0.717019	0::0	--	--
TFAP4	chr16	4307186	4323024	4::33	1.22(0.41, 3.65)	0.71725	4::33	1.22(0.41, 3.65)	0.71725	0::0	--	--
ZNF577	chr19	52357234	52391204	1::11	1.49(0.17, 12.93)	0.717468	0::0	--	NA	1::11	1.49(0.17, 12.93)	0.717468
LOC441601	chr11	50238998	50257633	1::12	0.68(0.08, 5.52)	0.717571	1::11	0.69(0.08, 5.6)	0.725863	0::1	0(0, Inf)	0.995882
AGL	chr1	100315916	100389576	3::20	1.27(0.35, 4.59)	0.717599	3::19	1.35(0.37, 4.96)	0.648004	0::1	0(0, Inf)	0.995157
CBLN3	chr14	24895750	24898874	1::15	1.49(0.17, 12.98)	0.717678	1::15	1.49(0.17, 12.98)	0.717678	0::0	--	--
KHNYN	chr14	24898491	24910547	1::15	1.49(0.17, 12.98)	0.717678	1::15	1.49(0.17, 12.98)	0.717678	0::0	--	--
BET1L	chr11	202923	207422	4::30	1.22(0.41, 3.65)	0.717842	4::25	1.43(0.47, 4.36)	0.526204	0::5	0(0, Inf)	0.988664
MIR6743	chr11	209335	209406	4::30	1.22(0.41, 3.65)	0.717842	4::25	1.43(0.47, 4.36)	0.526204	0::5	0(0, Inf)	0.988664
RIC8A	chr11	207510	215175	4::30	1.22(0.41, 3.65)	0.717842	4::25	1.43(0.47, 4.36)	0.526204	0::5	0(0, Inf)	0.988664
MAPK7	chr17	19281810	19286857	2::13	0.74(0.15, 3.73)	0.717845	2::13	0.74(0.15, 3.73)	0.717845	0::0	--	--
MFAP4	chr17	19286759	19290503	2::13	0.74(0.15, 3.73)	0.717845	2::13	0.74(0.15, 3.73)	0.717845	0::0	--	--
MIR1180	chr17	19247818	19247887	2::13	0.74(0.15, 3.73)	0.717845	2::13	0.74(0.15, 3.73)	0.717845	0::0	--	--
SLC6A18	chr5	1225495	1246304	9::125	0.88(0.43, 1.79)	0.717951	8::120	0.8(0.38, 1.69)	0.553236	1::5	3.89(0.34, 43.93)	0.272383
ATF6B	chr6	3362214	3375195	4::22	1.22(0.41, 3.68)	0.718033	4::22	1.22(0.41, 3.68)	0.718033	0::0	--	--
FKBPL	chr6	32096483	32098065	4::22	1.22(0.41, 3.68)	0.718033	4::22	1.22(0.41, 3.68)	0.718033	0::0	--	--
FFAR2	chr19	35939158	35942669	1::4	1.52(0.16, 14.53)	0.718325	1::4	1.52(0.16, 14.53)	0.718325	0::0	--	--
HCG20	chr6	30734601	30760027	6::29	1.18(0.48, 2.93)	0.718545	5::28	0.96(0.36, 2.56)	0.941082	1::1	--	0.108797
ANP32A	chr15	69070874	69113234	1::3	1.52(0.16, 14.77)	0.71867	1::3	1.52(0.16, 14.77)	0.71867	0::0	--	--
ANP32A-IT1	chr15	69096159	69099440	1::3	1.52(0.16, 14.77)	0.71867	1::3	1.52(0.16, 14.77)	0.71867	0::0	--	--
MIR4312	chr15	69094188	69094264	1::3	1.52(0.16, 14.77)	0.71867	1::3	1.52(0.16, 14.77)	0.71867	0::0	--	--
MIR935	chr19	54485560	54485651	10::107	1.14(0.56, 2.31)	0.718805	10::107	1.14(0.56, 2.31)	0.718805	0::0	--	--
FLJ22447	chr14	62037257	62121431	7::38	1.17(0.5, 2.7)	0.719213	7::37	1.17(0.51, 2.72)	0.70719	0::1	0(0, Inf)	0.99561
VTRNA1-1	chr5	140090860	140090958	1::10	0.68(0.08, 5.58)	0.719257	1::10	0.68(0.08, 5.58)	0.719257	0::0	--	--
ZMAT2	chr5	140080031	140086271	1::10	0.68(0.08, 5.58)	0.719257	1::10	0.68(0.08, 5.58)	0.719257	0::0	--	--
ATG9B	chr7	150712238	150721586	10::102	1.14(0.56, 2.31)	0.719286	10::102	1.14(0.56, 2.31)	0.719286	0::0	--	--
EPS8L1	chr19	55587236	55599291	2::26	0.76(0.17, 3.38)	0.71946	2::25	0.83(0.19, 3.71)	0.806611	0::1	0(0, Inf)	0.994996
PPP1R12C	chr19	55602285	55629005	2::26	0.76(0.17, 3.38)	0.71946	2::25	0.83(0.19, 3.71)	0.806611	0::1	0(0, Inf)	0.994996
CALCR	chr7	93053798	93189122	2::14	1.33(0.29, 6.16)	0.719461	2::13	1.33(0.29, 6.2)	0.714681	0::1	0(0, Inf)	0.996164
CORO6	chr17	27941773	27945135	11::92	0.89(0.46, 1.72)	0.720023	11::92	0.89(0.46, 1.72)	0.720023	0::0	--	--
VWDE	chr7	12370510	12443567	1::5	1.5(0.17, 13.55)	0.720302	1::3	2.07(0.21, 20.36)	0.53386	0::2	0(0, Inf)	0.992901
FAAP24	chr19	33463147	33469130	1::6	0.67(0.08, 5.91)	0.720387	0::1	0(0, Inf)	0.995019	1::5	0.79(0.09, 7.28)	0.83591
B4GALT1	chr9	33110638	33167356	1::6	1.5(0.16, 13.66)	0.720441	1::2	2.24(0.2, 25.06)	0.512216	0::4	0(0, Inf)	0.990915
B4GALT1-AS1	chr9	33166945	33179981	1::6	1.5(0.16, 13.66)	0.720441	1::2	2.24(0.2, 25.06)	0.512216	0::4	0(0, Inf)	0.990915
DUSP14	chr17	35849996	35873600	1::9	1.51(0.16, 14.63)	0.720881	1::9	1.51(0.16, 14.63)	0.720881	0::0	--	--
PROKR2	chr20	5281845	5297378	1::3	1.52(0.15, 15.44)	0.72098	0::3	0(0, Inf)	0.991085	1::0	--	0.993884
SORBS2	chr4	186506597	186697008	1::4	1.53(0.15, 15.58)	0.721092	0::1	0(0, Inf)	0.994918	1::3	2.59(0.21, 31.87)	0.456422
PAX9	chr14	37126772	37147011	1::8	0.68(0.08, 5.68)	0.721181	1::8	0.68(0.08, 5.68)	0.721181	0::0	--	--
BCL2	chr18	60790578	60986613	2::21	1.33(0.28, 6.39)	0.721368	2::21	1.33(0.28, 6.39)	0.721368	0::0	--	--
DDAH2	chr6	3204433	3207657	4::20	1.22(0.41, 3.68)	0.72139	4::19	1.24(0.41, 3.74)	0.70494	0::1	0(0, Inf)	0.99561
CLDN6	chr16	3064712	3068184	27::218	1.08(0.7, 1.66)	0.721459	27::218	1.08(0.7, 1.66)	0.721459	0::0	--	--
CLDN9	chr16	3062923	3064506	27::218	1.08(0.7, 1.66)	0.721459	27::218	1.08(0.7, 1.66)	0.721459	0::0	--	--
TNFRSF12A	chr16	3070368	3072383	27::218	1.08(0.7, 1.66)	0.721459	27::218	1.08(0.7, 1.66)	0.721459	0::0	--	--
TACC3	chr4	1723247	1746897	84::767	1.05(0.81, 1.34)	0.721511	84::767	1.05(0.81, 1.34)	0.721511	0::0	--	--
AKAP8	chr19	15464195	15490598	1::9	1.51(0.16, 14.5)	0.721527	1::9	1.51(0.16, 14.5)	0.721527	0::0	--	--
HAR1B	chr20	61726844	61733671	13::103	1.13(0.58, 2.19)	0.721744	13::103	1.13(0.58, 2.19)	0.721744	0::0	--	--
HOMER3-AS1	chr19	19051062	19057640	1::10	1.51(0.16, 14.46)	0.721966	1::10	1.51(0.16, 14.46)	0.721966	0::0	--	--
RIPOR2	chr6	24804511	24936188	7::38	1.16(0.5, 2.7)	0.722016	7::34	1.19(0.51, 2.77)	0.686764	0::4	0(0, Inf)	0.991335
PRR23A	chr3	138722803	138725110	2::12	1.34(0.27, 6.65)	0.722218	2::12	1.34(0.27, 6.65)	0.722218	0::0	--	--
SYK	chr9	93563881	93660831	5::27	1.2(0.45, 3.2)	0.722251	5::26	1.21(0.45, 3.25)	0.702724	0::1	0(0, Inf)	0.995505
ZNF92	chr7	64838711	64866048	9::88	0.87(0.42, 1.83)	0.72228	9::80	0.96(0.45, 2.02)	0.908591	0::8	0(0, Inf)	0.985479
HOXB4	chr17	46652868	46655712	7::64	1.17(0.5, 2.73)	0.722401	7::61	1.28(0.54, 3.03)	0.574212	0::3	0(0, Inf)	0.991233
FDPS	chr1	155278656	155290456	1::9	0.68(0.08, 5.55)	0.722538	1::9	0.68(0.08, 5.55)	0.722538	0::0	--	--
RUSC1	chr1	155290684	155300905	1::9	0.68(0.08, 5.55)	0.722538	1::9	0.68(0.08, 5.55)	0.722538	0::0	--	--
RUSC1-AS1	chr1	155289949	155293967	1::9	0.68(0.08, 5.55)	0.722538	1::9	0.68(0.08, 5.55)	0.722538	0::0	--	--
LOC100289580	chr16	88797587	88807833	37::387	1.07(0.74, 1.54)	0.72259	37::386	1.07(0.74, 1.54)	0.721231	0::1	0(0, Inf)	0.99604
ITPR3	chr6	33589098	33664339	8::103	0.87(0.4, 1.88)	0.722851	8::103	0.87(0.4, 1.88)	0.722851	0::0	--	--
HMGA2	chr12	66218239	66309307	1::5	1.5(0.16, 14.05)	0.722874	1::5	1.5(0.16, 14.05)	0.722874	0::0	--	--
ZC3H3	chr8	144519828	144623617	18::133	1.1(0.65, 1.85)	0.722903	18::133	1.1(0.65, 1.85)	0.722903	0::0	--	--
NLRP12	chr19	54296994	54327568	5::35	1.2(0.45, 3.21)	0.722947	5::30	1.23(0.45, 3.31)	0.686475	0::5	0(0, Inf)	0.990356
PPDPF	chr20	62152117	62153517	4::35	1.22(0.4, 3.7)	0.723197	4::33	1.24(0.41, 3.77)	0.705085	0::2	0(0, Inf)	0.993959
CCHCR1	chr6	31110215	31125566	6::46	0.85(0.34, 2.1)	0.723203	6::46	0.85(0.34, 2.1)	0.723203	0::0	--	--
TPD52L3	chr9	6328374	6331891	1::19	0.69(0.09, 5.45)	0.723239	0::0	--	NA	1::19	0.69(0.09, 5.45)	0.723239
CHN1	chr2	175664040	175870109	2::6	1.35(0.25, 7.27)	0.723383	2::6	1.35(0.25, 7.27)	0.723383	0::0	--	--
TMEM141	chr9	139685795	139687769	41::318	1.07(0.75, 1.52)	0.723462	41::317	1.07(0.75, 1.53)	0.719047	0::1	0(0, Inf)	0.99563
IGSF6	chr16	21650870	21663929	12::80	1.12(0.59, 2.15)	0.7237	8::57	1.06(0.49, 2.3)	0.882679	4::23	1.3(0.39, 4.32)	0.664162
METTL9	chr16	21610897	21668792	12::80	1.12(0.59, 2.15)	0.7237	8::57	1.06(0.49, 2.3)	0.882679	4::23	1.3(0.39, 4.32)	0.664162
LINC00355	chr13	64560503	64650144	1::6	1.48(0.17, 13.19)	0.723846	1::6	1.48(0.17, 13.19)	0.723846	0::0	--	--
PDZD2	chr5	31639237	32111038	70::638	0.95(0.73, 1.25)	0.723967	25::211	0.97(0.62, 1.51)	0.896016	45::427	0.94(0.67, 1.32)	0.728222
LINC02639	chr10	3876141	3876920	1::4	1.49(0.16, 13.8)	0.724519	1::4	1.49(0.16, 13.8)	0.724519	0::0	--	--
TOR2A	chr9	130493802	130497573	17::150	1.1(0.64, 1.88)	0.724569	17::150	1.1(0.64, 1.88)	0.724569	0::0	--	--
DDX46	chr5	134094468	134166811	1::17	0.69(0.09, 5.52)	0.724697	0::5	0(0, Inf)	0.989222	1::12	0.84(0.1, 6.97)	0.871847
ENTHD1	chr22	40139048	40289764	8::44	1.16(0.51, 2.62)	0.724745	8::44	1.16(0.51, 2.62)	0.724745	0::0	--	--
TMEM170A	chr16	75477141	75498635	1::20	0.69(0.09, 5.51)	0.724785	0::17	0(0, Inf)	0.987417	1::3	2.75(0.25, 29.88)	0.405263
BMI1	chr10	22610027	22620413	4::66	0.82(0.27, 2.46)	0.724946	4::66	0.82(0.27, 2.46)	0.724946	0::0	--	--
COMMD3	chr10	22605316	22609234	4::66	0.82(0.27, 2.46)	0.724946	4::66	0.82(0.27, 2.46)	0.724946	0::0	--	--
COMMD3-BMI1	chr10	22605311	22620414	4::66	0.82(0.27, 2.46)	0.724946	4::66	0.82(0.27, 2.46)	0.724946	0::0	--	--
GOLPH3L	chr1	150618705	150669630	1::11	0.69(0.08, 5.57)	0.725075	1::11	0.69(0.08, 5.57)	0.725075	0::0	--	--
NFIL3	chr9	94171326	94186908	3::24	1.25(0.36, 4.38)	0.725287	3::24	1.25(0.36, 4.38)	0.725287	0::0	--	--
MTUS1	chr8	17501302	17658733	1::5	1.49(0.16, 13.93)	0.725395	0::1	0(0, Inf)	0.995333	1::4	1.74(0.17, 17.21)	0.637853
C1QTNF6	chr22	37576205	37595463	2::16	1.32(0.28, 6.17)	0.72571	2::16	1.32(0.28, 6.17)	0.72571	0::0	--	--
HECW2-AS1	chr2	197124747	197128928	3::15	1.26(0.35, 4.51)	0.725726	3::15	1.26(0.35, 4.51)	0.725726	0::0	--	--
EPN2-AS1	chr17	19199908	19209574	2::14	0.75(0.15, 3.76)	0.725911	2::14	0.75(0.15, 3.76)	0.725911	0::0	--	--
MED9	chr17	17380313	17396535	4::31	0.82(0.28, 2.45)	0.726128	3::31	0.58(0.17, 1.99)	0.3899	1::0	--	0.993116
RASD1	chr17	17397752	17399709	4::31	0.82(0.28, 2.45)	0.726128	3::31	0.58(0.17, 1.99)	0.3899	1::0	--	0.993116
EFNA3	chr1	155051312	155060014	3::28	0.8(0.23, 2.81)	0.726154	3::28	0.8(0.23, 2.81)	0.726154	0::0	--	--
MIR589	chr7	5535449	5535548	1::14	0.69(0.09, 5.54)	0.726343	1::13	0.7(0.09, 5.63)	0.736238	0::1	0(0, Inf)	0.99584
GBA	chr1	155204242	155214418	2::18	0.77(0.17, 3.42)	0.726427	2::17	0.77(0.17, 3.44)	0.730905	0::1	0(0, Inf)	0.996026
GBAP1	chr1	155183615	155197325	2::18	0.77(0.17, 3.42)	0.726427	2::17	0.77(0.17, 3.44)	0.730905	0::1	0(0, Inf)	0.996026
MIR5087	chr1	147806602	147806678	2::12	1.31(0.28, 6.09)	0.726685	1::6	1.26(0.15, 10.91)	0.832108	1::6	1.37(0.16, 12.12)	0.776597
TET2	chr4	106067841	106200960	12::100	0.89(0.48, 1.68)	0.726759	12::98	0.91(0.48, 1.71)	0.765489	0::2	0(0, Inf)	0.993074
CLEC2B	chr12	10004967	10022458	8::46	1.15(0.52, 2.53)	0.726893	8::44	1.16(0.53, 2.56)	0.704888	0::2	0(0, Inf)	0.993753
PLCB2	chr15	40592867	40600136	4::51	1.22(0.4, 3.67)	0.727228	4::50	1.25(0.41, 3.78)	0.693451	0::1	0(0, Inf)	0.995357
ZCCHC24	chr10	81142082	81205380	18::152	1.1(0.65, 1.86)	0.727283	18::150	1.1(0.65, 1.86)	0.723636	0::2	0(0, Inf)	0.9943
LINC01948	chr5	55753621	55777596	1::12	0.68(0.08, 5.97)	0.727301	1::11	0.7(0.08, 6.2)	0.74773	0::1	0(0, Inf)	0.995614
ARL8A	chr1	202102531	202113871	4::55	0.82(0.28, 2.45)	0.72743	4::55	0.82(0.28, 2.45)	0.72743	0::0	--	--
PVALEF	chr17	79139306	79156966	38::359	1.07(0.74, 1.53)	0.727459	38::359	1.07(0.74, 1.53)	0.727459	0::0	--	--
ZNF579	chr19	56088139	56092214	2::25	1.32(0.28, 6.17)	0.727618	2::25	1.32(0.28, 6.17)	0.727618	0::0	--	--
KANK1	chr9	706676	746106	4::36	1.22(0.39, 3.78)	0.728172	1::13	0.98(0.1, 9.4)	0.989285	3::23	1.32(0.36, 4.88)	0.675606
GSTM4	chr1	110198697	110204331	2::13	0.69(0.09, 5.51)	0.728263	0::2	0(0, Inf)	0.993082	2::11	0.86(0.11, 7.06)	0.890527
NELL1	chr11	20691096	21597229	11::76	1.13(0.57, 2.22)	0.728282	11::75	1.13(0.58, 2.24)	0.716014	0::1	0(0, Inf)	0.995513
GPR89A	chr1	145764594	145827103	1::9	1.47(0.17, 13.01)	0.728327	0::3	0(0, Inf)	0.991409	1::6	2.41(0.24, 24.07)	0.453916
LINC00293	chr8	47752507	47767407	1::3	1.5(0.15, 15.09)	0.728517	1::3	1.5(0.15, 15.09)	0.728517	0::0	--	--
ZNF844	chr19	12175545	12192380	1::8	1.49(0.16, 14.12)	0.728536	1::8	1.49(0.16, 14.12)	0.728536	0::0	--	--
ETNK2	chr1	204100189	204121172	2::29	1.31(0.29, 5.92)	0.72855	2::29	1.31(0.29, 5.92)	0.72855	0::0	--	--
RYR2	chr1	237205483	237997288	1::8	0.69(0.09, 5.58)	0.729079	1::6	0.97(0.12, 8.16)	0.979363	0::2	0(0, Inf)	0.992928
LDLRAD2	chr1	22138757	22151716	2::34	1.32(0.27, 6.48)	0.729254	2::34	1.32(0.27, 6.48)	0.729254	0::0	--	--
LINC02570	chr6	2189188	2197823	1::9	0.69(0.08, 5.67)	0.729436	1::7	0.7(0.09, 5.82)	0.745004	0::2	0(0, Inf)	0.994217
SALL3	chr18	76740274	76758969	63::602	0.95(0.71, 1.27)	0.729505	63::602	0.95(0.71, 1.27)	0.729505	0::0	--	--
LOC101927989	chr18	74203607	74205871	5::51	1.19(0.45, 3.14)	0.729622	5::51	1.19(0.45, 3.14)	0.729622	0::0	--	--
PDE4B	chr1	66258192	66840262	1::8	0.69(0.08, 5.65)	0.729983	1::8	0.69(0.08, 5.65)	0.729983	0::0	--	--
NECAB2	chr16	84002236	84036379	5::82	1.19(0.45, 3.14)	0.730113	5::81	1.19(0.45, 3.16)	0.723756	0::1	0(0, Inf)	0.995888
CASP10	chr2	202047863	202065452	2::14	1.31(0.28, 6.2)	0.730151	2::14	1.31(0.28, 6.2)	0.730151	0::0	--	--
SCLT1	chr4	129957748	130014694	3::24	1.25(0.36, 4.36)	0.730201	2::12	1.36(0.29, 6.39)	0.696408	1::12	1.07(0.13, 9.09)	0.952098
MRPL38	chr17	73894724	73900965	13::111	1.11(0.6, 2.05)	0.730239	13::111	1.11(0.6, 2.05)	0.730239	0::0	--	--
HCFC1R1	chr16	3072620	3074287	27::220	1.08(0.7, 1.65)	0.730615	27::220	1.08(0.7, 1.65)	0.730615	0::0	--	--
THOC6	chr16	3074035	3077751	27::220	1.08(0.7, 1.65)	0.730615	27::220	1.08(0.7, 1.65)	0.730615	0::0	--	--
SNORD115-20	chr15	25451408	25451490	14::191	0.9(0.51, 1.6)	0.730842	14::189	0.91(0.51, 1.62)	0.754453	0::2	0(0, Inf)	0.992931
VAT1L	chr16	77822460	78014004	1::2	1.55(0.13, 19.23)	0.730893	1::2	1.55(0.13, 19.23)	0.730893	0::0	--	--
LOC100132215	chr2	63271100	63274846	2::22	0.76(0.16, 3.54)	0.730969	2::22	0.76(0.16, 3.54)	0.730969	0::0	--	--
LINC01949	chr5	86511551	86535018	1::5	1.47(0.16, 13.05)	0.731439	1::5	1.47(0.16, 13.05)	0.731439	0::0	--	--
LOC101929380	chr5	86415964	86543835	1::5	1.47(0.16, 13.05)	0.731439	1::5	1.47(0.16, 13.05)	0.731439	0::0	--	--
RASA1	chr5	86564740	86687743	1::5	1.47(0.16, 13.05)	0.731439	1::5	1.47(0.16, 13.05)	0.731439	0::0	--	--
MPPED1	chr22	43808019	43903728	6::67	1.17(0.48, 2.87)	0.731561	6::66	1.17(0.48, 2.88)	0.728634	0::1	0(0, Inf)	0.996115
PIEZO1	chr16	88781745	88851628	43::433	1.06(0.76, 1.49)	0.731672	42::431	1.04(0.74, 1.46)	0.832329	1::2	7.99(0.51, 124.64)	0.13832
LINC00999	chr10	38717073	38741081	1::6	1.47(0.16, 13.4)	0.731806	0::1	0(0, Inf)	0.995065	1::5	1.99(0.2, 19.58)	0.55388
CERT1	chr5	74664310	74807454	2::10	1.32(0.27, 6.53)	0.73194	1::9	0.64(0.08, 5.31)	0.676614	1::1	21.2(0.72, 624.19)	0.0767963
SNORD149	chr8	144588354	144588418	6::72	0.86(0.36, 2.06)	0.732095	6::72	0.86(0.36, 2.06)	0.732095	0::0	--	--
SPAG16	chr2	214149187	215275225	3::15	1.25(0.34, 4.6)	0.732202	3::13	1.45(0.39, 5.4)	0.579837	0::2	0(0, Inf)	0.992373
CCDC9	chr19	47759781	47775210	6::53	1.17(0.47, 2.9)	0.732284	6::52	1.18(0.48, 2.91)	0.724633	0::1	0(0, Inf)	0.995793
GMCL1	chr2	70056791	70108516	1::10	0.69(0.09, 5.65)	0.732299	1::10	0.69(0.09, 5.65)	0.732299	0::0	--	--
BTG2	chr1	203274646	203278729	1::9	0.69(0.09, 5.65)	0.732354	1::9	0.69(0.09, 5.65)	0.732354	0::0	--	--
MIR597	chr8	9599181	9599278	2::18	0.77(0.17, 3.48)	0.732706	2::18	0.77(0.17, 3.48)	0.732706	0::0	--	--
LSM4	chr19	18417045	18433886	2::24	0.77(0.17, 3.43)	0.732719	2::23	0.78(0.17, 3.47)	0.741769	0::1	0(0, Inf)	0.995793
LOC100128317	chr7	81205701	81255532	1::4	1.47(0.16, 13.31)	0.732915	1::4	1.47(0.16, 13.31)	0.732915	0::0	--	--
TTPA	chr8	63972047	63998612	1::10	0.68(0.07, 6.36)	0.732937	1::10	0.68(0.07, 6.36)	0.732937	0::0	--	--
YTHDF3	chr8	64081111	64125346	1::10	0.68(0.07, 6.36)	0.732937	1::10	0.68(0.07, 6.36)	0.732937	0::0	--	--
YTHDF3-AS1	chr8	64080283	64081001	1::10	0.68(0.07, 6.36)	0.732937	1::10	0.68(0.07, 6.36)	0.732937	0::0	--	--
LINC01089	chr12	122233172	122240852	1::7	1.47(0.16, 13.45)	0.733197	1::7	1.47(0.16, 13.45)	0.733197	0::0	--	--
RHOF	chr12	122215659	122231594	1::7	1.47(0.16, 13.45)	0.733197	1::7	1.47(0.16, 13.45)	0.733197	0::0	--	--
SETD1B	chr12	122242629	122270562	1::7	1.47(0.16, 13.45)	0.733197	1::7	1.47(0.16, 13.45)	0.733197	0::0	--	--
TMEM120B	chr12	122150657	122219974	1::7	1.47(0.16, 13.45)	0.733197	1::7	1.47(0.16, 13.45)	0.733197	0::0	--	--
DOCK3	chr3	50712357	51421629	1::6	1.47(0.16, 13.27)	0.733235	1::6	1.47(0.16, 13.27)	0.733235	0::0	--	--
PTGES3L	chr17	41120119	41132097	1::8	1.47(0.16, 13.6)	0.733339	1::8	1.47(0.16, 13.6)	0.733339	0::0	--	--
PTGES3L-AARSD1	chr17	41102542	41132020	1::8	1.47(0.16, 13.6)	0.733339	1::8	1.47(0.16, 13.6)	0.733339	0::0	--	--
ZFAND3	chr6	37787502	38122399	1::7	0.67(0.07, 6.52)	0.733421	1::5	0.81(0.08, 8.48)	0.861533	0::2	0(0, Inf)	0.992052
MAP3K14	chr17	43340485	43394386	1::9	1.46(0.16, 12.98)	0.733454	1::9	1.46(0.16, 12.98)	0.733454	0::0	--	--
CORO7	chr16	4404542	4466597	36::412	0.94(0.65, 1.36)	0.733468	36::412	0.94(0.65, 1.36)	0.733468	0::0	--	--
HAUS2	chr15	42841035	42862190	1::13	0.69(0.08, 5.69)	0.733484	1::9	1.15(0.13, 10.1)	0.897587	0::4	0(0, Inf)	0.989613
GZF1	chr20	23342818	23353698	4::21	1.21(0.4, 3.69)	0.733503	4::21	1.21(0.4, 3.69)	0.733503	0::0	--	--
NAPB	chr20	23355155	23402156	4::21	1.21(0.4, 3.69)	0.733503	4::21	1.21(0.4, 3.69)	0.733503	0::0	--	--
B3GALT4	chr6	4526221	4527924	6::37	1.17(0.48, 2.87)	0.733752	6::33	1.2(0.49, 2.96)	0.694501	0::4	0(0, Inf)	0.991338
RPS18	chr6	4472087	4476527	6::37	1.17(0.48, 2.87)	0.733752	6::33	1.2(0.49, 2.96)	0.694501	0::4	0(0, Inf)	0.991338
VPS52	chr6	33218054	33239653	6::37	1.17(0.48, 2.87)	0.733752	6::33	1.2(0.49, 2.96)	0.694501	0::4	0(0, Inf)	0.991338
WNT2B	chr1	113051586	113072787	1::2	1.55(0.12, 19.51)	0.733972	1::1	5.24(0.32, 85.86)	0.245404	0::1	0(0, Inf)	0.994585
QSOX1	chr1	180124003	180173165	1::19	0.7(0.09, 5.58)	0.73412	0::15	0(0, Inf)	0.987779	1::4	1.53(0.16, 14.66)	0.710016
WHRN	chr9	117164359	117267753	1::4	1.47(0.16, 13.48)	0.734303	1::2	2.62(0.24, 29.13)	0.432562	0::2	0(0, Inf)	0.992976
MIR8485	chr2	50923309	50923400	2::19	0.77(0.17, 3.53)	0.734306	2::19	0.77(0.17, 3.53)	0.734306	0::0	--	--
H1-2	chr6	26055967	26056698	9::59	1.14(0.54, 2.4)	0.734521	8::59	1.01(0.46, 2.21)	0.973635	1::0	--	0.994008
ISYNA1	chr19	18545197	18548943	25::327	0.93(0.6, 1.44)	0.73461	25::325	0.93(0.6, 1.44)	0.739181	0::2	0(0, Inf)	0.994142
TNFRSF1A	chr12	6437937	6451242	7::51	1.15(0.5, 2.64)	0.73485	7::47	1.18(0.51, 2.72)	0.692857	0::4	0(0, Inf)	0.991223
OR4C6	chr11	55432642	55433572	8::86	0.88(0.41, 1.89)	0.735002	8::86	0.88(0.41, 1.89)	0.735002	0::0	--	--
FLII	chr17	18148130	18162336	44::440	1.06(0.76, 1.48)	0.735211	44::440	1.06(0.76, 1.48)	0.735211	0::0	--	--
MIEF2	chr17	18163975	18169865	44::440	1.06(0.76, 1.48)	0.735211	44::440	1.06(0.76, 1.48)	0.735211	0::0	--	--
TAS2R43	chr12	11243885	11244912	4::33	1.21(0.4, 3.63)	0.735269	3::26	1.08(0.31, 3.82)	0.902244	1::7	1.84(0.19, 17.76)	0.599596
ATG10	chr5	81267841	81551952	14::99	0.9(0.48, 1.67)	0.735292	14::97	0.93(0.5, 1.73)	0.816212	0::2	0(0, Inf)	0.992927
NUDT18	chr8	21964388	21966932	23::246	0.92(0.58, 1.46)	0.735459	23::246	0.92(0.58, 1.46)	0.735459	0::0	--	--
AP1B1	chr22	29723668	29784572	1::24	0.7(0.09, 5.55)	0.735567	1::18	1.37(0.16, 11.8)	0.771675	0::6	0(0, Inf)	0.987731
MIR4456	chr5	535954	535997	4::48	1.21(0.4, 3.69)	0.735574	4::43	1.38(0.44, 4.25)	0.580162	0::5	0(0, Inf)	0.988162
MIR142	chr17	56408592	56408679	1::3	1.53(0.13, 17.84)	0.735576	1::3	1.53(0.13, 17.84)	0.735576	0::0	--	--
MIR4736	chr17	56413336	56413383	1::3	1.53(0.13, 17.84)	0.735576	1::3	1.53(0.13, 17.84)	0.735576	0::0	--	--
SUPT4H1	chr17	56422538	56429562	1::3	1.53(0.13, 17.84)	0.735576	1::3	1.53(0.13, 17.84)	0.735576	0::0	--	--
TSPOAP1	chr17	56378591	56406156	1::3	1.53(0.13, 17.84)	0.735576	1::3	1.53(0.13, 17.84)	0.735576	0::0	--	--
TSPOAP1-AS1	chr17	56402810	56431088	1::3	1.53(0.13, 17.84)	0.735576	1::3	1.53(0.13, 17.84)	0.735576	0::0	--	--
TAF1C	chr16	84211460	84220663	4::69	0.83(0.28, 2.44)	0.735599	4::69	0.83(0.28, 2.44)	0.735599	0::0	--	--
MLH3	chr14	75480477	75518170	3::20	1.24(0.35, 4.41)	0.735727	3::20	1.24(0.35, 4.41)	0.735727	0::0	--	--
TAS1R2	chr1	19166092	19186841	1::15	0.69(0.08, 6.01)	0.735868	1::15	0.69(0.08, 6.01)	0.735868	0::0	--	--
OTOP3	chr17	72931992	72946087	1::13	0.7(0.08, 5.72)	0.735916	1::12	0.78(0.09, 6.5)	0.814965	0::1	0(0, Inf)	0.995146
NEMF	chr14	50248800	50319506	1::9	0.7(0.08, 5.72)	0.736082	1::9	0.7(0.08, 5.72)	0.736082	0::0	--	--
GDF15	chr19	18496967	18499986	1::10	0.7(0.09, 5.66)	0.736142	1::10	0.7(0.09, 5.66)	0.736142	0::0	--	--
LRRC25	chr19	18501946	18508432	1::10	0.7(0.09, 5.66)	0.736142	1::10	0.7(0.09, 5.66)	0.736142	0::0	--	--
SLC6A19	chr5	1201709	1225226	35::345	1.07(0.73, 1.56)	0.736239	34::339	1.05(0.72, 1.54)	0.806965	1::7	2.06(0.21, 20.02)	0.53396
HNRNPCL2	chr1	13182959	13184326	3::10	1.32(0.26, 6.57)	0.736427	0::0	--	NA	3::10	1.32(0.26, 6.57)	0.736427
HNRNPCL4	chr1	13182324	13184036	3::10	1.32(0.26, 6.57)	0.736427	0::0	--	NA	3::10	1.32(0.26, 6.57)	0.736427
WDR5	chr9	137001203	137025090	1::13	1.47(0.16, 13.7)	0.736436	1::13	1.47(0.16, 13.7)	0.736436	0::0	--	--
TAPBPL	chr12	6561207	6571482	2::11	1.31(0.27, 6.22)	0.736545	2::9	1.35(0.28, 6.49)	0.707103	0::2	0(0, Inf)	0.994044
ARRDC3	chr5	90664447	90679134	3::13	1.25(0.34, 4.51)	0.736564	3::13	1.25(0.34, 4.51)	0.736564	0::0	--	--
ARRDC3-AS1	chr5	90676163	90716532	3::13	1.25(0.34, 4.51)	0.736564	3::13	1.25(0.34, 4.51)	0.736564	0::0	--	--
TULP2	chr19	49384223	49402001	2::8	1.32(0.27, 6.53)	0.736611	2::8	1.32(0.27, 6.53)	0.736611	0::0	--	--
LGALS9C	chr17	18380102	18398259	1::8	1.46(0.16, 13.02)	0.736677	0::0	--	NA	1::8	1.46(0.16, 13.02)	0.736677
EML3	chr11	62369689	62380247	1::13	0.7(0.09, 5.57)	0.737144	1::13	0.7(0.09, 5.57)	0.737144	0::0	--	--
PPA2	chr4	106290233	106395227	2::15	1.31(0.27, 6.38)	0.737167	2::15	1.31(0.27, 6.38)	0.737167	0::0	--	--
EIF5A	chr17	7211287	7215782	1::16	0.7(0.09, 5.67)	0.737367	1::15	0.71(0.09, 5.79)	0.749043	0::1	0(0, Inf)	0.995793
GPS2	chr17	7215979	7218679	1::16	0.7(0.09, 5.67)	0.737367	1::15	0.71(0.09, 5.79)	0.749043	0::1	0(0, Inf)	0.995793
NEURL4	chr17	7218946	7232654	1::16	0.7(0.09, 5.67)	0.737367	1::15	0.71(0.09, 5.79)	0.749043	0::1	0(0, Inf)	0.995793
CALHM5	chr6	116832801	116845951	1::5	1.45(0.16, 12.99)	0.73737	1::5	1.45(0.16, 12.99)	0.73737	0::0	--	--
LINC02076	chr17	18314472	18317702	4::22	1.23(0.37, 4.08)	0.737401	0::1	0(0, Inf)	0.995086	4::21	1.31(0.39, 4.44)	0.661843
MCRIP1	chr17	79780236	79791167	4::32	1.21(0.4, 3.68)	0.737533	4::32	1.21(0.4, 3.68)	0.737533	0::0	--	--
PPP1R27	chr17	79791367	79792926	4::32	1.21(0.4, 3.68)	0.737533	4::32	1.21(0.4, 3.68)	0.737533	0::0	--	--
APBA2	chr15	29362860	29410516	7::114	0.87(0.38, 1.99)	0.737731	7::112	0.92(0.4, 2.12)	0.843768	0::2	0(0, Inf)	0.992924
MIR17HG	chr13	92000073	92006829	1::11	1.47(0.16, 13.72)	0.737874	1::11	1.47(0.16, 13.72)	0.737874	0::0	--	--
MIR18A	chr13	92003004	92003075	1::11	1.47(0.16, 13.72)	0.737874	1::11	1.47(0.16, 13.72)	0.737874	0::0	--	--
MIR19A	chr13	92003144	92003226	1::11	1.47(0.16, 13.72)	0.737874	1::11	1.47(0.16, 13.72)	0.737874	0::0	--	--
MIR19B1	chr13	92003445	92003532	1::11	1.47(0.16, 13.72)	0.737874	1::11	1.47(0.16, 13.72)	0.737874	0::0	--	--
MIR20A	chr13	92003318	92003389	1::11	1.47(0.16, 13.72)	0.737874	1::11	1.47(0.16, 13.72)	0.737874	0::0	--	--
MIR92A1	chr13	92003567	92003645	1::11	1.47(0.16, 13.72)	0.737874	1::11	1.47(0.16, 13.72)	0.737874	0::0	--	--
CLEC9A	chr12	10183280	10218630	1::6	1.45(0.16, 13.1)	0.738019	1::4	1.68(0.18, 16.08)	0.651484	0::2	0(0, Inf)	0.993619
RAB15	chr14	65412533	65439054	1::4	1.47(0.15, 14.29)	0.738139	1::3	2.08(0.19, 23.09)	0.550196	0::1	0(0, Inf)	0.995049
AARD	chr8	117950445	117956726	2::26	0.77(0.17, 3.54)	0.738265	2::26	0.77(0.17, 3.54)	0.738265	0::0	--	--
OR2G6	chr1	248684947	248685898	1::4	1.57(0.11, 22.13)	0.738956	1::2	1.71(0.11, 26.32)	0.700989	0::2	0(0, Inf)	0.994196
OR2T2	chr1	248616098	248617073	1::4	1.57(0.11, 22.13)	0.738956	1::2	1.71(0.11, 26.32)	0.700989	0::2	0(0, Inf)	0.994196
OR2T3	chr1	248636651	248637608	1::4	1.57(0.11, 22.13)	0.738956	1::2	1.71(0.11, 26.32)	0.700989	0::2	0(0, Inf)	0.994196
OR2T5	chr1	248720267	248722792	1::4	1.57(0.11, 22.13)	0.738956	1::2	1.71(0.11, 26.32)	0.700989	0::2	0(0, Inf)	0.994196
OR2T7	chr1	248604417	248605434	1::4	1.57(0.11, 22.13)	0.738956	1::2	1.71(0.11, 26.32)	0.700989	0::2	0(0, Inf)	0.994196
ITGA10	chr1	145524890	145543868	1::8	0.7(0.09, 5.68)	0.739286	1::5	0.97(0.11, 8.36)	0.976994	0::3	0(0, Inf)	0.991573
DRICH1	chr22	23950638	23974508	1::10	1.46(0.16, 13.74)	0.739359	0::2	0(0, Inf)	0.993497	1::8	1.65(0.17, 16.27)	0.668568
FGFR1OP2	chr12	27091402	27119581	1::5	1.46(0.16, 13.55)	0.73943	1::4	1.59(0.17, 15.4)	0.686751	0::1	0(0, Inf)	0.995505
INTS13	chr12	27058115	27090914	1::5	1.46(0.16, 13.55)	0.73943	1::4	1.59(0.17, 15.4)	0.686751	0::1	0(0, Inf)	0.995505
TM7SF3	chr12	27124515	27167317	1::5	1.46(0.16, 13.55)	0.73943	1::4	1.59(0.17, 15.4)	0.686751	0::1	0(0, Inf)	0.995505
SH3GL2	chr9	17579063	17797122	5::29	1.2(0.42, 3.42)	0.739505	1::1	10.85(0.56, 210.18)	0.114837	4::28	0.93(0.3, 2.94)	0.907334
BICD1	chr12	32259780	32536567	2::23	1.3(0.28, 5.98)	0.73957	2::22	1.34(0.29, 6.23)	0.709171	0::1	0(0, Inf)	0.995535
MAB21L3	chr1	116654375	116677861	8::65	0.87(0.4, 1.93)	0.739613	8::65	0.87(0.4, 1.93)	0.739613	0::0	--	--
LY6G6F-LY6G6D	chr6	3054323	3065379	5::27	1.18(0.44, 3.18)	0.739768	5::26	1.19(0.44, 3.22)	0.725263	0::1	0(0, Inf)	0.99561
PRELID3A	chr18	12420187	12432236	1::14	0.7(0.08, 5.8)	0.739809	1::14	0.7(0.08, 5.8)	0.739809	0::0	--	--
LOC143666	chr11	573807	575885	30::240	1.07(0.71, 1.61)	0.739981	30::239	1.07(0.71, 1.61)	0.738423	0::1	0(0, Inf)	0.996039
PRRC2A	chr6	3098108	3115155	8::76	0.88(0.41, 1.9)	0.74005	8::72	0.89(0.41, 1.93)	0.774888	0::4	0(0, Inf)	0.991189
SH2D3C	chr9	130500595	130517583	11::86	1.12(0.57, 2.19)	0.740562	11::86	1.12(0.57, 2.19)	0.740562	0::0	--	--
CD14	chr5	140011316	140013286	5::30	1.18(0.44, 3.16)	0.74085	5::29	1.19(0.44, 3.18)	0.73238	0::1	0(0, Inf)	0.995793
UBE2E2	chr3	23244817	23269597	7::37	1.16(0.48, 2.77)	0.740949	7::37	1.16(0.48, 2.77)	0.740949	0::0	--	--
TTBK2	chr15	43030927	43212976	1::9	1.5(0.14, 16.56)	0.741205	1::7	2.36(0.18, 31.38)	0.514281	0::2	0(0, Inf)	0.992729
FLT4	chr5	180034748	180076600	31::332	1.07(0.71, 1.6)	0.741208	31::331	1.07(0.72, 1.61)	0.732253	0::1	0(0, Inf)	0.995434
LDB3	chr10	88428267	88495829	31::338	1.07(0.72, 1.59)	0.741251	30::338	1.03(0.69, 1.55)	0.870298	1::0	--	0.994007
HCRTR2	chr6	54971257	55147538	2::17	0.77(0.17, 3.57)	0.741337	2::17	0.77(0.17, 3.57)	0.741337	0::0	--	--
MIR6502	chr12	66644861	66644937	1::5	1.45(0.16, 13.08)	0.741425	1::5	1.45(0.16, 13.08)	0.741425	0::0	--	--
REPIN1	chr7	150065878	150071133	4::41	0.83(0.27, 2.51)	0.741551	4::41	0.83(0.27, 2.51)	0.741551	0::0	--	--
NKX6-2	chr10	134596684	134599651	3::40	0.81(0.23, 2.83)	0.741575	3::39	0.82(0.23, 2.9)	0.763653	0::1	0(0, Inf)	0.995446
HDDC3	chr15	91473197	91475779	8::60	1.14(0.52, 2.52)	0.741636	8::60	1.14(0.52, 2.52)	0.741636	0::0	--	--
PSD2	chr5	139175392	139224051	1::17	0.7(0.08, 5.97)	0.741763	1::17	0.7(0.08, 5.97)	0.741763	0::0	--	--
IL1R1	chr2	102770400	102796334	1::3	1.46(0.15, 14.24)	0.742211	1::3	1.46(0.15, 14.24)	0.742211	0::0	--	--
IL1RL2	chr2	102803482	102856461	1::3	1.46(0.15, 14.24)	0.742211	1::3	1.46(0.15, 14.24)	0.742211	0::0	--	--
NCEH1	chr3	172348038	172428857	1::3	1.46(0.15, 14.24)	0.742349	1::3	1.46(0.15, 14.24)	0.742349	0::0	--	--
BRD4	chr19	15363802	15443350	1::10	1.46(0.15, 13.77)	0.742428	1::10	1.46(0.15, 13.77)	0.742428	0::0	--	--
NFAM1	chr22	42776413	42833992	1::7	0.68(0.07, 6.67)	0.74249	0::1	0(0, Inf)	0.995094	1::6	0.79(0.08, 8.25)	0.845308
PPP1R13L	chr19	45882896	45909619	3::27	0.81(0.23, 2.81)	0.742646	1::11	0.58(0.07, 4.6)	0.603125	2::16	1.03(0.21, 4.96)	0.967684
LINC00658	chr20	5412602	5426394	1::4	1.46(0.15, 13.74)	0.742818	0::3	0(0, Inf)	0.991215	1::1	10.43(0.59, 185.2)	0.110215
ZNF557	chr19	7069713	7087978	2::23	1.3(0.27, 6.17)	0.743024	0::1	0(0, Inf)	0.996575	2::22	1.3(0.27, 6.19)	0.741621
MED18	chr1	28655550	28662476	1::4	1.45(0.16, 13.2)	0.743167	1::4	1.45(0.16, 13.2)	0.743167	0::0	--	--
PHACTR4	chr1	28696250	28826876	1::4	1.45(0.16, 13.2)	0.743167	1::4	1.45(0.16, 13.2)	0.743167	0::0	--	--
LINC02256	chr15	32828959	32872810	16::142	1.1(0.63, 1.92)	0.743308	0::0	--	NA	16::142	1.1(0.63, 1.92)	0.743308
ANKRD49	chr11	94227149	94232744	4::27	1.21(0.39, 3.69)	0.74332	4::27	1.21(0.39, 3.69)	0.74332	0::0	--	--
UGT2B10	chr4	393962	409992	6::59	1.16(0.48, 2.82)	0.743342	5::46	1.26(0.47, 3.35)	0.649684	1::13	0.84(0.1, 6.94)	0.874911
PROSER2	chr10	11865354	11914276	2::15	1.3(0.27, 6.3)	0.743537	2::13	1.52(0.31, 7.59)	0.608652	0::2	0(0, Inf)	0.992847
MTERF4	chr2	242034985	242041702	25::303	0.93(0.6, 1.44)	0.743642	25::302	0.93(0.6, 1.44)	0.74373	0::1	0(0, Inf)	0.99698
FAM71E2	chr19	55866275	55874628	7::81	0.87(0.38, 2)	0.743728	7::81	0.87(0.38, 2)	0.743728	0::0	--	--
IL11	chr19	55875749	55881831	7::81	0.87(0.38, 2)	0.743728	7::81	0.87(0.38, 2)	0.743728	0::0	--	--
GATA3-AS1	chr10	8092412	8095447	3::32	0.81(0.22, 2.95)	0.743739	3::32	0.81(0.22, 2.95)	0.743739	0::0	--	--
PRKAA2	chr1	57110986	57181008	4::27	1.2(0.4, 3.65)	0.743816	4::27	1.2(0.4, 3.65)	0.743816	0::0	--	--
RN7SL3	chr14	50320333	50320632	1::8	0.7(0.09, 5.8)	0.744005	1::8	0.7(0.09, 5.8)	0.744005	0::0	--	--
LRRC61	chr7	150020443	150035245	4::40	0.83(0.27, 2.52)	0.744225	4::40	0.83(0.27, 2.52)	0.744225	0::0	--	--
RARRES2	chr7	150035417	150038718	4::41	0.83(0.27, 2.52)	0.744225	4::41	0.83(0.27, 2.52)	0.744225	0::0	--	--
APOBEC3B-AS1	chr22	39387563	39394225	1::9	0.71(0.09, 5.74)	0.744245	1::8	0.71(0.09, 5.81)	0.75175	0::1	0(0, Inf)	0.995945
DGCR10	chr22	19010136	19011063	3::41	0.82(0.24, 2.77)	0.744334	2::29	0.73(0.17, 3.23)	0.68117	1::12	1.06(0.12, 9.28)	0.958317
INHA	chr2	220437031	220440433	2::26	1.31(0.26, 6.72)	0.74441	2::26	1.31(0.26, 6.72)	0.74441	0::0	--	--
CRISPLD1	chr8	75912389	75946793	5::23	1.21(0.39, 3.71)	0.744598	2::16	0.94(0.21, 4.33)	0.939968	3::7	1.73(0.31, 9.7)	0.531182
ADGRG1	chr16	57653957	57699479	2::33	0.78(0.18, 3.44)	0.744694	2::33	0.78(0.18, 3.44)	0.744694	0::0	--	--
SBK3	chr19	56052022	56056909	1::7	1.47(0.14, 15.31)	0.74477	1::7	1.47(0.14, 15.31)	0.74477	0::0	--	--
MGAT5	chr2	135011642	135212192	1::20	0.71(0.09, 5.63)	0.744772	1::19	0.73(0.09, 5.86)	0.769786	0::1	0(0, Inf)	0.995536
ASZ1	chr7	117003275	117067547	2::14	0.77(0.16, 3.7)	0.744858	2::14	0.77(0.16, 3.7)	0.744858	0::0	--	--
CFTR	chr7	117120078	117308718	2::14	0.77(0.16, 3.7)	0.744858	2::14	0.77(0.16, 3.7)	0.744858	0::0	--	--
CFTR-AS1	chr7	117182574	117204730	2::14	0.77(0.16, 3.7)	0.744858	2::14	0.77(0.16, 3.7)	0.744858	0::0	--	--
RBPJ	chr4	26322849	26436752	3::18	1.23(0.35, 4.37)	0.745063	3::18	1.23(0.35, 4.37)	0.745063	0::0	--	--
ZNF765-ZNF761	chr19	53898401	53961515	14::130	1.1(0.61, 1.99)	0.745082	6::34	1.64(0.62, 4.31)	0.315988	8::96	0.9(0.42, 1.91)	0.779496
OSBPL2	chr20	60813576	60871239	8::58	1.14(0.52, 2.53)	0.745108	8::58	1.14(0.52, 2.53)	0.745108	0::0	--	--
SMG9	chr19	44232134	44259114	1::13	0.71(0.09, 5.7)	0.745476	1::11	0.75(0.09, 6.16)	0.792282	0::2	0(0, Inf)	0.993726
OR5P2	chr11	7817520	7818489	1::7	1.49(0.13, 16.44)	0.74567	0::6	0(0, Inf)	0.986234	1::1	14.4(0.68, 303.52)	0.0863187
TFAP2A-AS1	chr6	10412550	10416402	1::6	1.44(0.16, 13.39)	0.746026	1::6	1.44(0.16, 13.39)	0.746026	0::0	--	--
HNF1B	chr17	36046433	36105050	8::82	0.88(0.41, 1.91)	0.746075	8::82	0.88(0.41, 1.91)	0.746075	0::0	--	--
LINC00243	chr6	30780642	30798436	8::50	1.14(0.52, 2.48)	0.746318	8::50	1.14(0.52, 2.48)	0.746318	0::0	--	--
OR5P3	chr11	7846583	7847519	1::7	1.49(0.13, 16.41)	0.746455	0::6	0(0, Inf)	0.986176	1::1	14.4(0.68, 303.51)	0.0863212
BMP5	chr6	55618450	55740388	8::50	1.15(0.5, 2.63)	0.74667	8::50	1.15(0.5, 2.63)	0.74667	0::0	--	--
CNIH2	chr11	66045645	66051677	1::23	0.71(0.09, 5.76)	0.746872	1::22	0.84(0.1, 6.98)	0.873688	0::1	0(0, Inf)	0.99498
RAB1B	chr11	66036109	66044963	1::23	0.71(0.09, 5.76)	0.746872	1::22	0.84(0.1, 6.98)	0.873688	0::1	0(0, Inf)	0.99498
SEMA3F	chr3	50192490	50226508	12::144	0.9(0.48, 1.68)	0.746876	12::144	0.9(0.48, 1.68)	0.746876	0::0	--	--
HSPA12B	chr20	3713331	3733758	1::15	0.7(0.08, 6.23)	0.747164	1::15	0.7(0.08, 6.23)	0.747164	0::0	--	--
MIR193B	chr16	14397823	14397906	1::10	1.44(0.16, 13.14)	0.747381	1::10	1.44(0.16, 13.14)	0.747381	0::0	--	--
MIR193BHG	chr16	14396361	14420374	1::10	1.44(0.16, 13.14)	0.747381	1::10	1.44(0.16, 13.14)	0.747381	0::0	--	--
GLIS2	chr16	4364761	4389598	37::420	0.94(0.65, 1.36)	0.747511	37::420	0.94(0.65, 1.36)	0.747511	0::0	--	--
GLIS2-AS1	chr16	4374648	4378341	37::420	0.94(0.65, 1.36)	0.747511	37::420	0.94(0.65, 1.36)	0.747511	0::0	--	--
SHISA7	chr19	55940104	55954230	2::21	1.29(0.27, 6.12)	0.747979	2::21	1.29(0.27, 6.12)	0.747979	0::0	--	--
SMARCD2	chr17	61909440	61919826	1::9	0.71(0.09, 5.82)	0.748048	1::9	0.71(0.09, 5.82)	0.748048	0::0	--	--
RASGEF1A	chr10	43689980	43725187	9::91	0.89(0.43, 1.84)	0.748354	9::90	0.9(0.43, 1.86)	0.77409	0::1	0(0, Inf)	0.99522
CUX1	chr7	101459286	101927250	1::19	1.43(0.16, 12.79)	0.748406	1::19	1.43(0.16, 12.79)	0.748406	0::0	--	--
INS	chr11	2181008	2182439	54::613	0.95(0.7, 1.29)	0.748598	54::611	0.96(0.71, 1.29)	0.772815	0::2	0(0, Inf)	0.992962
CELA3B	chr1	22303514	22315847	1::13	0.71(0.09, 5.75)	0.749036	0::4	0(0, Inf)	0.989628	1::9	1.16(0.13, 10.08)	0.893078
MIR3183	chr17	925715	925799	6::71	0.87(0.36, 2.1)	0.749225	4::65	0.63(0.22, 1.79)	0.382349	2::6	4.56(0.61, 34.3)	0.140549
AGPAT2	chr9	139567594	139581909	46::458	1.06(0.76, 1.47)	0.749357	46::457	1.06(0.76, 1.47)	0.745423	0::1	0(0, Inf)	0.995631
PHYKPL	chr5	177635474	177659823	1::10	1.45(0.15, 13.89)	0.749372	1::9	1.45(0.15, 13.89)	0.749372	0::1	--	--
SLC2A11	chr22	24199120	24228499	1::5	1.43(0.16, 12.95)	0.749381	0::2	0(0, Inf)	0.992805	1::3	2.19(0.22, 21.9)	0.503239
SOX6	chr11	15987994	16424409	3::14	1.24(0.34, 4.55)	0.749485	3::14	1.24(0.34, 4.55)	0.749485	0::0	--	--
PPP3CC	chr8	22298482	22398657	1::11	0.71(0.09, 5.78)	0.749601	1::5	1.3(0.14, 12.16)	0.819505	0::6	0(0, Inf)	0.987861
ADAM15	chr1	155023791	155035251	7::89	0.88(0.39, 1.98)	0.749687	7::89	0.88(0.39, 1.98)	0.749687	0::0	--	--
DCST1-AS1	chr1	155017667	155036467	7::89	0.88(0.39, 1.98)	0.749687	7::89	0.88(0.39, 1.98)	0.749687	0::0	--	--
ATP6V1G2-DDX39B	chr6	31497995	31514625	5::36	1.17(0.44, 3.11)	0.749844	5::33	1.2(0.45, 3.21)	0.712622	0::3	0(0, Inf)	0.992434
CBS	chr21	44473300	44496971	4::30	1.2(0.4, 3.57)	0.74986	4::30	1.2(0.4, 3.57)	0.74986	0::0	--	--
CBSL	chr21	44473300	44496055	4::30	1.2(0.4, 3.57)	0.74986	4::30	1.2(0.4, 3.57)	0.74986	0::0	--	--
HMOX2	chr16	4526340	4560348	1::7	1.43(0.16, 12.6)	0.749866	1::7	1.43(0.16, 12.6)	0.749866	0::0	--	--
KCNJ15	chr21	39628662	39679279	2::16	0.78(0.17, 3.52)	0.750223	2::16	0.78(0.17, 3.52)	0.750223	0::0	--	--
LOC105375800	chr8	144840662	144842678	3::25	1.24(0.34, 4.55)	0.750265	3::25	1.24(0.34, 4.55)	0.750265	0::0	--	--
MIR4635	chr5	1063010	1063089	4::47	0.84(0.29, 2.47)	0.750297	4::42	0.95(0.32, 2.84)	0.933856	0::5	0(0, Inf)	0.98848
GPX6	chr6	28471072	28483570	3::38	0.81(0.23, 2.9)	0.750488	3::38	0.81(0.23, 2.9)	0.750488	0::0	--	--
TEP1	chr14	20833825	20881660	2::14	1.29(0.27, 6.15)	0.75064	2::11	1.34(0.28, 6.49)	0.714461	0::3	0(0, Inf)	0.992771
CSN1S2AP	chr4	70933102	70950988	1::9	1.41(0.17, 11.94)	0.750763	1::9	1.41(0.17, 11.94)	0.750763	0::0	--	--
MIR4252	chr1	6489893	6489956	11::90	1.12(0.56, 2.22)	0.751177	11::90	1.12(0.56, 2.22)	0.751177	0::0	--	--
QRFP	chr9	133768094	133772199	8::74	0.88(0.41, 1.92)	0.751193	8::74	0.88(0.41, 1.92)	0.751193	0::0	--	--
TRPS1	chr8	116420723	116681202	1::12	0.7(0.08, 6.22)	0.751291	1::12	0.7(0.08, 6.22)	0.751291	0::0	--	--
LGMN	chr14	93170154	93214972	1::18	0.71(0.08, 6.11)	0.751305	1::18	0.71(0.08, 6.11)	0.751305	0::0	--	--
FAM83G	chr17	18872103	18908077	1::22	0.71(0.08, 6.1)	0.751348	1::20	0.81(0.09, 7.27)	0.853083	0::2	0(0, Inf)	0.992746
RCAN1	chr21	35888739	35897765	1::16	0.72(0.09, 5.69)	0.751597	0::3	0(0, Inf)	0.990968	1::13	0.87(0.11, 7.05)	0.89918
KDM8	chr16	27215295	27233089	1::8	0.71(0.09, 5.86)	0.751724	1::8	0.71(0.09, 5.86)	0.751724	0::0	--	--
APBB1IP	chr10	26727269	26856732	3::22	1.23(0.34, 4.42)	0.751764	3::22	1.23(0.34, 4.42)	0.751764	0::0	--	--
CTSK	chr1	150768683	150780736	1::8	1.41(0.17, 11.96)	0.751842	1::7	1.78(0.2, 15.61)	0.602806	0::1	0(0, Inf)	0.995121
H1-6	chr6	26107639	26108363	1::4	1.44(0.15, 13.81)	0.752124	0::4	0(0, Inf)	0.989752	1::0	--	0.99401
H4C3	chr6	26104160	26104565	1::4	1.44(0.15, 13.81)	0.752124	0::4	0(0, Inf)	0.989752	1::0	--	0.99401
HFE	chr6	26087656	26098570	1::4	1.44(0.15, 13.81)	0.752124	0::4	0(0, Inf)	0.989752	1::0	--	0.99401
LOC108783645	chr6	26086517	26091262	1::4	1.44(0.15, 13.81)	0.752124	0::4	0(0, Inf)	0.989752	1::0	--	0.99401
MIR3195	chr20	60639857	60639941	1::15	0.71(0.09, 5.82)	0.75215	1::14	0.85(0.1, 7.11)	0.88414	0::1	0(0, Inf)	0.994969
TAFA5	chr22	48885364	49147744	9::106	1.13(0.54, 2.37)	0.752324	9::102	1.22(0.58, 2.57)	0.60575	0::4	0(0, Inf)	0.989715
GLOD4	chr17	662548	685520	1::5	1.43(0.15, 13.33)	0.752926	1::3	1.83(0.18, 18.98)	0.612699	0::2	0(0, Inf)	0.993348
ADSS1	chr14	105190533	105213662	44::442	1.06(0.75, 1.48)	0.753022	43::441	1.04(0.74, 1.46)	0.815509	1::1	2.85(0.18, 45.95)	0.459365
IVD	chr15	40697995	40713507	1::9	1.42(0.16, 12.93)	0.753085	1::8	1.62(0.17, 15.4)	0.674027	0::1	0(0, Inf)	0.995357
PHLDA2	chr11	2949502	2950650	28::286	0.94(0.62, 1.42)	0.753422	28::286	0.94(0.62, 1.42)	0.753422	0::0	--	--
FAM186A	chr12	50721091	50790392	6::48	1.16(0.47, 2.85)	0.753539	6::46	1.16(0.47, 2.86)	0.74821	0::2	0(0, Inf)	0.994543
LINC01150	chr11	1917988	1929589	4::36	1.2(0.39, 3.64)	0.753624	4::36	1.2(0.39, 3.64)	0.753624	0::0	--	--
DFFB	chr1	3773830	3801993	14::133	0.91(0.51, 1.64)	0.753824	14::133	0.91(0.51, 1.64)	0.753824	0::0	--	--
CORT	chr1	10510087	10512055	1::4	1.48(0.13, 17.28)	0.754322	0::4	0(0, Inf)	0.989559	1::0	--	0.994304
CEL	chr9	135937367	135947248	5::66	0.86(0.33, 2.24)	0.754332	5::66	0.86(0.33, 2.24)	0.754332	0::0	--	--
GTF3C5	chr9	135906061	135933890	5::66	0.86(0.33, 2.24)	0.754332	5::66	0.86(0.33, 2.24)	0.754332	0::0	--	--
KIAA0513	chr16	85061356	85113362	8::65	1.13(0.51, 2.5)	0.754509	8::64	1.14(0.52, 2.53)	0.739005	0::1	0(0, Inf)	0.995493
MIR378J	chr17	35974975	35975084	1::14	0.71(0.08, 6.05)	0.754673	1::14	0.71(0.08, 6.05)	0.754673	0::0	--	--
MIR483	chr11	2155363	2155439	2::26	0.78(0.17, 3.68)	0.754746	2::26	0.78(0.17, 3.68)	0.754746	0::0	--	--
BRI3	chr7	97910997	97920857	34::323	1.06(0.73, 1.55)	0.754827	34::323	1.06(0.73, 1.55)	0.754827	0::0	--	--
MCF2L	chr13	113623873	113754056	3::41	1.23(0.34, 4.44)	0.754867	3::38	1.25(0.34, 4.54)	0.734769	0::3	0(0, Inf)	0.993002
MIR10400	chr8	145687867	145687922	63::617	1.05(0.79, 1.39)	0.755096	63::615	1.05(0.79, 1.4)	0.723396	0::2	0(0, Inf)	0.992203
ADGRE4P	chr19	6952510	6990857	9::84	0.89(0.41, 1.9)	0.755278	3::41	0.62(0.19, 2.09)	0.441852	6::43	1.2(0.44, 3.26)	0.724274
LINC01166	chr10	134757470	134760800	3::42	0.82(0.24, 2.79)	0.755373	3::33	0.93(0.27, 3.2)	0.909248	0::9	0(0, Inf)	0.985545
CHRNA5	chr15	78857861	78887611	2::30	0.79(0.17, 3.55)	0.755454	2::28	0.79(0.18, 3.57)	0.760951	0::2	0(0, Inf)	0.995971
TCHP	chr12	110338078	110355874	1::9	0.72(0.09, 5.88)	0.755486	1::9	0.72(0.09, 5.88)	0.755486	0::0	--	--
SHLD2P3	chr10	47379719	47421238	23::164	1.08(0.67, 1.75)	0.755518	0::1	0(0, Inf)	0.995561	23::163	1.08(0.67, 1.75)	0.747968
CSNK1G2-AS1	chr19	1952525	1954548	2::19	0.78(0.17, 3.66)	0.755535	2::19	0.78(0.17, 3.66)	0.755535	0::0	--	--
NRXN1	chr2	50145642	51259674	5::48	0.86(0.33, 2.24)	0.755637	4::48	0.68(0.24, 1.95)	0.47449	1::0	--	0.993882
DISC1	chr1	231762560	231886365	3::35	0.82(0.24, 2.84)	0.755708	0::3	0(0, Inf)	0.991202	3::32	0.95(0.27, 3.32)	0.931692
COLCA1	chr11	111164113	111169978	2::17	0.78(0.17, 3.61)	0.75575	2::15	0.88(0.19, 4.15)	0.876675	0::2	0(0, Inf)	0.992878
FAM86FP	chr12	8383644	8395542	54::456	0.95(0.7, 1.3)	0.755847	0::0	--	NA	54::456	0.95(0.7, 1.3)	0.755847
CACNA1I	chr22	39966757	40085740	83::811	1.04(0.81, 1.34)	0.755848	83::810	1.04(0.81, 1.34)	0.738247	0::1	0(0, Inf)	0.994981
KIF26B	chr1	245318286	245872734	3::19	1.23(0.34, 4.5)	0.756172	1::2	1.34(0.12, 15.71)	0.813531	2::17	1.19(0.26, 5.51)	0.82662
PIGZ	chr3	196673226	196695704	2::21	0.78(0.16, 3.74)	0.756209	2::21	0.78(0.16, 3.74)	0.756209	0::0	--	--
JADE1	chr4	129731132	129796379	2::17	1.28(0.27, 5.95)	0.756313	1::5	1.59(0.17, 14.87)	0.684172	1::12	1.07(0.13, 9.09)	0.952171
MIR4286	chr8	10524487	10524580	1::5	1.43(0.15, 13.52)	0.756434	1::5	1.43(0.15, 13.52)	0.756434	0::0	--	--
AMIGO3	chr3	49754261	49757117	7::72	1.14(0.49, 2.63)	0.756467	7::72	1.14(0.49, 2.63)	0.756467	0::0	--	--
GMPPB	chr3	49757348	49761384	7::72	1.14(0.49, 2.63)	0.756467	7::72	1.14(0.49, 2.63)	0.756467	0::0	--	--
IP6K1	chr3	49761727	49823627	7::72	1.14(0.49, 2.63)	0.756467	7::72	1.14(0.49, 2.63)	0.756467	0::0	--	--
L3MBTL3	chr6	130339725	130462583	2::31	0.79(0.17, 3.56)	0.75661	2::31	0.79(0.17, 3.56)	0.75661	0::0	--	--
DNAJB2	chr2	220144087	220151617	1::10	0.72(0.09, 5.86)	0.756695	1::10	0.72(0.09, 5.86)	0.756695	0::0	--	--
TUBA4B	chr2	220117964	220136919	1::10	0.72(0.09, 5.86)	0.756695	1::10	0.72(0.09, 5.86)	0.756695	0::0	--	--
LINC01317	chr2	33931952	34522813	3::26	1.22(0.34, 4.33)	0.756709	0::13	0(0, Inf)	0.988065	3::13	2.42(0.62, 9.52)	0.204737
ALPG	chr2	233271553	233275424	2::32	0.79(0.18, 3.53)	0.75676	2::25	0.98(0.21, 4.51)	0.976901	0::7	0(0, Inf)	0.986674
UNC13C	chr15	54270637	54925637	1::12	1.4(0.17, 11.88)	0.756857	1::10	1.87(0.21, 16.7)	0.574487	0::2	0(0, Inf)	0.993053
SMC2-AS1	chr9	106842304	106854755	1::6	1.44(0.14, 14.7)	0.756949	1::5	1.46(0.14, 14.98)	0.750066	0::1	0(0, Inf)	0.996198
PIGX	chr3	196439247	196462876	4::31	1.19(0.4, 3.55)	0.757032	4::29	1.27(0.42, 3.82)	0.673049	0::2	0(0, Inf)	0.992853
INS-IGF2	chr11	2150346	2182439	57::641	0.95(0.71, 1.28)	0.757063	57::639	0.96(0.71, 1.29)	0.780804	0::2	0(0, Inf)	0.992962
MZT2B	chr2	130939834	130948300	2::15	1.27(0.28, 5.85)	0.757082	0::4	0(0, Inf)	0.989994	2::11	1.99(0.41, 9.73)	0.393244
ITPKA	chr15	41786071	41795749	1::19	0.72(0.09, 5.74)	0.75717	1::19	0.72(0.09, 5.74)	0.75717	0::0	--	--
TCF25	chr16	89939999	89977787	1::15	1.42(0.15, 13.13)	0.757438	1::15	1.42(0.15, 13.13)	0.757438	0::0	--	--
LINC02870	chr10	134258692	134261810	14::157	0.91(0.51, 1.64)	0.757497	14::156	0.92(0.51, 1.65)	0.770218	0::1	0(0, Inf)	0.995404
LINC00877	chr3	72084669	72149606	1::7	0.72(0.09, 5.95)	0.757724	1::7	0.72(0.09, 5.95)	0.757724	0::0	--	--
USH1G	chr17	72912174	72919350	22::192	1.08(0.67, 1.73)	0.75778	22::192	1.08(0.67, 1.73)	0.75778	0::0	--	--
TPTE2P5	chr13	41371120	41495886	3::46	0.82(0.24, 2.84)	0.757789	0::4	0(0, Inf)	0.990535	3::42	0.88(0.25, 3.08)	0.844592
BSCL2	chr11	62457733	62473787	3::24	0.82(0.24, 2.83)	0.757842	3::24	0.82(0.24, 2.83)	0.757842	0::0	--	--
HNRNPUL2-BSCL2	chr11	62457733	62494856	3::24	0.82(0.24, 2.83)	0.757842	3::24	0.82(0.24, 2.83)	0.757842	0::0	--	--
CCDC166	chr8	144788863	144790279	2::16	1.29(0.26, 6.4)	0.757918	2::16	1.29(0.26, 6.4)	0.757918	0::0	--	--
LARP4	chr12	50794667	50873787	6::48	1.15(0.47, 2.84)	0.75802	6::46	1.16(0.47, 2.86)	0.748213	0::2	0(0, Inf)	0.994189
ATP4B	chr13	114303120	114312513	1::6	1.42(0.15, 12.94)	0.758112	1::6	1.42(0.15, 12.94)	0.758112	0::0	--	--
TFDP1	chr13	114239067	114295788	1::6	1.42(0.15, 12.94)	0.758112	1::6	1.42(0.15, 12.94)	0.758112	0::0	--	--
BMPR1B	chr4	95679105	96079594	4::24	1.19(0.38, 3.71)	0.758129	3::22	0.99(0.28, 3.59)	0.993572	1::2	3.17(0.2, 50.82)	0.415358
FAM20C	chr7	192570	300738	5::55	1.17(0.44, 3.11)	0.758273	5::45	1.27(0.47, 3.43)	0.638203	0::10	0(0, Inf)	0.985569
SMPD3	chr16	68392229	68482411	24::287	0.93(0.6, 1.46)	0.758374	24::286	0.94(0.6, 1.47)	0.787574	0::1	0(0, Inf)	0.995001
ADGRB2	chr1	32192717	32229941	4::93	1.18(0.4, 3.47)	0.758431	4::93	1.18(0.4, 3.47)	0.758431	0::0	--	--
PRLH	chr2	238475216	238475818	2::44	1.27(0.28, 5.71)	0.758969	1::43	0.69(0.09, 5.43)	0.724543	1::1	7.26(0.45, 116.78)	0.161856
CABP4	chr11	67222824	67229245	9::127	0.89(0.44, 1.83)	0.759008	9::126	0.9(0.44, 1.83)	0.763942	0::1	0(0, Inf)	0.995792
HELQ	chr4	84328498	84376976	1::5	1.42(0.15, 13.44)	0.75903	1::4	1.42(0.15, 13.45)	0.75879	0::1	0(0, Inf)	0.997306
DGLUCY	chr14	91526626	91691740	1::5	1.41(0.16, 12.75)	0.759083	1::5	1.41(0.16, 12.75)	0.759083	0::0	--	--
ARMC9	chr2	232063344	232241559	1::10	0.71(0.08, 6.26)	0.759284	1::10	0.71(0.08, 6.26)	0.759284	0::0	--	--
B3GNT7	chr2	232260420	232265875	1::10	0.71(0.08, 6.26)	0.759284	1::10	0.71(0.08, 6.26)	0.759284	0::0	--	--
MIR4777	chr2	232227418	232227504	1::10	0.71(0.08, 6.26)	0.759284	1::10	0.71(0.08, 6.26)	0.759284	0::0	--	--
LPIN2	chr18	2916991	3011945	2::15	1.28(0.27, 6.17)	0.759352	2::13	1.6(0.32, 7.98)	0.569397	0::2	0(0, Inf)	0.992654
NDUFV1	chr11	67374406	67380025	4::52	1.19(0.4, 3.55)	0.759599	4::52	1.19(0.4, 3.55)	0.759599	0::0	--	--
ADAT1	chr16	75630765	75657179	1::5	1.41(0.16, 12.71)	0.759732	1::5	1.41(0.16, 12.71)	0.759732	0::0	--	--
KARS1	chr16	75661621	75681585	1::5	1.41(0.16, 12.71)	0.759732	1::5	1.41(0.16, 12.71)	0.759732	0::0	--	--
APOBEC4	chr1	183615410	183622451	1::11	0.72(0.09, 5.87)	0.759827	1::7	0.8(0.1, 6.71)	0.839463	0::4	0(0, Inf)	0.990983
RGL1	chr1	183605243	183897677	1::11	0.72(0.09, 5.87)	0.759827	1::7	0.8(0.1, 6.71)	0.839463	0::4	0(0, Inf)	0.990983
DTX4	chr11	58938902	58976060	4::30	1.19(0.39, 3.67)	0.759899	4::30	1.19(0.39, 3.67)	0.759899	0::0	--	--
OTOA	chr16	21675288	21772050	7::61	0.88(0.38, 2.03)	0.760115	3::38	0.63(0.19, 2.13)	0.458417	4::23	1.3(0.39, 4.31)	0.666513
OR1L8	chr9	125329826	125330756	1::5	1.41(0.15, 13.02)	0.760408	0::4	0(0, Inf)	0.990137	1::1	4.1(0.25, 66.38)	0.320644
CDT1	chr16	88870196	88875666	37::311	1.06(0.73, 1.53)	0.76042	36::310	1.03(0.71, 1.5)	0.873346	1::1	9.34(0.5, 175.85)	0.135632
CNOT7	chr8	17082474	17104366	2::10	1.27(0.27, 5.95)	0.760653	2::10	1.27(0.27, 5.95)	0.760653	0::0	--	--
ACE	chr17	61562206	61575734	1::34	1.39(0.17, 11.27)	0.760752	1::34	1.39(0.17, 11.27)	0.760752	0::0	--	--
KCNH6	chr17	61600718	61624088	1::34	1.39(0.17, 11.27)	0.760752	1::34	1.39(0.17, 11.27)	0.760752	0::0	--	--
HOTTIP	chr7	27240039	27246878	8::90	0.89(0.4, 1.94)	0.761015	8::90	0.89(0.4, 1.94)	0.761015	0::0	--	--
HOXA11-AS	chr7	27225026	27228912	8::91	0.89(0.4, 1.94)	0.761015	8::91	0.89(0.4, 1.94)	0.761015	0::0	--	--
HOXA13	chr7	27233989	27239710	8::91	0.89(0.4, 1.94)	0.761015	8::91	0.89(0.4, 1.94)	0.761015	0::0	--	--
LOC284933	chr22	48934711	48943199	5::67	1.17(0.43, 3.13)	0.76105	5::67	1.17(0.43, 3.13)	0.76105	0::0	--	--
HNRNPCL1	chr1	12907229	12908573	21::209	0.93(0.56, 1.52)	0.761156	9::102	0.83(0.4, 1.71)	0.608533	12::107	1.03(0.52, 2.02)	0.935411
HNRNPCL3	chr1	12907229	12908235	21::209	0.93(0.56, 1.52)	0.761156	9::102	0.83(0.4, 1.71)	0.608533	12::107	1.03(0.52, 2.02)	0.935411
HOXB7	chr17	46684594	46688379	7::61	1.14(0.49, 2.65)	0.76132	7::58	1.25(0.53, 2.92)	0.613697	0::3	0(0, Inf)	0.991233
SCO2	chr22	50961996	50964033	11::83	1.11(0.56, 2.18)	0.761354	11::81	1.11(0.57, 2.19)	0.753084	0::2	0(0, Inf)	0.994142
TYMP	chr22	50964180	50968441	11::83	1.11(0.56, 2.18)	0.761354	11::81	1.11(0.57, 2.19)	0.753084	0::2	0(0, Inf)	0.994142
FADS6	chr17	72873441	72889731	22::194	1.08(0.67, 1.72)	0.761647	22::194	1.08(0.67, 1.72)	0.761647	0::0	--	--
DCHS1	chr11	6642560	6677040	7::82	1.14(0.49, 2.63)	0.761803	7::81	1.16(0.5, 2.69)	0.724901	0::1	0(0, Inf)	0.995211
CCDC117	chr22	29169124	29185289	1::16	0.72(0.09, 5.86)	0.761814	1::16	0.72(0.09, 5.86)	0.761814	0::0	--	--
CD7	chr17	80272748	80275484	14::106	1.1(0.61, 1.98)	0.762136	14::105	1.1(0.61, 1.98)	0.759814	0::1	0(0, Inf)	0.996039
MEIG1	chr10	15001386	15030046	6::61	0.87(0.35, 2.16)	0.762174	2::20	1.17(0.23, 5.91)	0.851579	4::41	0.77(0.26, 2.32)	0.641107
ATP2C2-AS1	chr16	84492864	84500967	7::64	0.88(0.39, 2)	0.762322	7::61	0.99(0.43, 2.26)	0.976041	0::3	0(0, Inf)	0.991089
ZMAT5	chr22	30126944	30162969	13::150	0.91(0.5, 1.67)	0.76234	13::148	0.94(0.51, 1.71)	0.831684	0::2	0(0, Inf)	0.992969
ZNF66	chr19	20959109	20992801	6::32	1.17(0.43, 3.19)	0.762664	0::1	0(0, Inf)	0.994675	6::31	1.3(0.48, 3.57)	0.60814
ADCK2	chr7	140372744	140394910	21::157	1.08(0.66, 1.75)	0.763135	21::157	1.08(0.66, 1.75)	0.763135	0::0	--	--
SCARNA20	chr17	58308876	58309006	1::9	0.72(0.09, 5.91)	0.763279	1::9	0.72(0.09, 5.91)	0.763279	0::0	--	--
CNGB1	chr16	57916243	58005032	1::10	0.72(0.09, 6.04)	0.763279	1::10	0.72(0.09, 6.04)	0.763279	0::0	--	--
MIR4500	chr13	88270919	88270995	4::28	1.18(0.4, 3.48)	0.763311	4::27	1.24(0.42, 3.67)	0.697386	0::1	0(0, Inf)	0.995101
MIR4420	chr1	31212002	31212079	1::7	1.4(0.16, 12.45)	0.763467	1::3	2.3(0.21, 24.79)	0.492159	0::4	0(0, Inf)	0.990298
KRT6A	chr12	52880959	52887041	2::23	0.79(0.18, 3.55)	0.763515	2::21	0.89(0.2, 4.01)	0.876165	0::2	0(0, Inf)	0.992772
NUDT19	chr19	33182866	33204702	4::35	1.19(0.38, 3.71)	0.763662	4::34	1.38(0.44, 4.32)	0.577195	0::1	0(0, Inf)	0.994648
PWWP2B	chr10	134210703	134231358	16::184	0.92(0.53, 1.59)	0.763737	16::183	0.92(0.53, 1.6)	0.775762	0::1	0(0, Inf)	0.995404
URAHP	chr16	90106168	90114033	22::194	1.08(0.67, 1.73)	0.763741	22::192	1.08(0.67, 1.73)	0.749451	0::2	0(0, Inf)	0.993392
NSL1	chr1	212899494	212965119	1::12	1.41(0.15, 12.95)	0.763947	1::12	1.41(0.15, 12.95)	0.763947	0::0	--	--
DPH6	chr15	35811192	35838366	3::18	1.21(0.35, 4.25)	0.763978	3::18	1.21(0.35, 4.25)	0.763978	0::0	--	--
DNMT3A	chr2	25504320	25564794	1::23	0.73(0.09, 5.81)	0.764068	1::23	0.73(0.09, 5.81)	0.764068	0::0	--	--
ARHGEF12	chr11	120207121	120360646	1::6	1.41(0.15, 13.47)	0.764287	1::6	1.41(0.15, 13.47)	0.764287	0::0	--	--
CASC20	chr20	6407378	6509106	2::12	1.27(0.27, 6.07)	0.764447	1::11	0.57(0.07, 4.58)	0.595984	1::1	61.11(3.68, 1015.55)	0.00413177
IL1A	chr2	113531501	113542070	1::9	0.73(0.09, 5.92)	0.76458	1::7	0.81(0.1, 6.75)	0.843841	0::2	0(0, Inf)	0.993407
RNF175	chr4	154631311	154681176	1::4	1.41(0.15, 13.51)	0.764587	1::4	1.41(0.15, 13.51)	0.764587	0::0	--	--
ARHGEF5	chr7	144052494	144077725	1::8	1.41(0.15, 13.7)	0.764959	0::7	0(0, Inf)	0.986393	1::1	17.5(0.38, 798.78)	0.142083
OR2T4	chr1	248524882	248525929	1::8	1.39(0.16, 12.28)	0.764961	1::3	2.09(0.21, 21.19)	0.534484	0::5	0(0, Inf)	0.98952
LINC02378	chr12	17734756	17742012	1::8	0.72(0.09, 6.04)	0.765086	1::8	0.72(0.09, 6.04)	0.765086	0::0	--	--
PRSS43P	chr3	46794532	46798345	1::8	1.4(0.15, 12.81)	0.765192	1::8	1.4(0.15, 12.81)	0.765192	0::0	--	--
PRSS44P	chr3	46850129	46854064	1::8	1.4(0.15, 12.81)	0.765192	1::8	1.4(0.15, 12.81)	0.765192	0::0	--	--
DECR2	chr16	451884	462482	1::9	0.72(0.09, 6.02)	0.765325	1::9	0.72(0.09, 6.02)	0.765325	0::0	--	--
ABCA7	chr19	1040105	1065570	21::177	1.08(0.67, 1.74)	0.765359	21::176	1.08(0.67, 1.74)	0.763548	0::1	0(0, Inf)	0.99604
OR52E2	chr11	5079879	5080857	3::19	1.21(0.34, 4.36)	0.765426	3::19	1.21(0.34, 4.36)	0.765426	0::0	--	--
NCAPH2	chr22	50946652	50963209	11::84	1.11(0.56, 2.18)	0.765479	11::82	1.11(0.57, 2.19)	0.757212	0::2	0(0, Inf)	0.994142
MIR3199-1	chr22	28316512	28316600	1::6	1.4(0.16, 12.47)	0.765627	1::6	1.4(0.16, 12.47)	0.765627	0::0	--	--
MIR3199-2	chr22	28316513	28316599	1::6	1.4(0.16, 12.47)	0.765627	1::6	1.4(0.16, 12.47)	0.765627	0::0	--	--
TNIP1	chr5	150409503	150460645	4::43	0.85(0.29, 2.47)	0.765742	4::41	0.9(0.31, 2.64)	0.852393	0::2	0(0, Inf)	0.992885
OSTF1	chr9	77703429	77762181	1::9	0.73(0.09, 6.01)	0.765764	1::8	0.75(0.09, 6.32)	0.794908	0::1	0(0, Inf)	0.995505
LOC642648	chr22	46460530	46466901	6::74	0.88(0.37, 2.1)	0.766043	6::74	0.88(0.37, 2.1)	0.766043	0::0	--	--
ZNF702P	chr19	53471503	53496784	2::18	0.79(0.17, 3.69)	0.766357	0::0	--	NA	2::18	0.79(0.17, 3.69)	0.766357
MIR4763	chr22	46509445	46509537	25::236	1.07(0.69, 1.66)	0.766724	25::236	1.07(0.69, 1.66)	0.766724	0::0	--	--
MIRLET7A3	chr22	46508628	46508702	25::236	1.07(0.69, 1.66)	0.766724	25::236	1.07(0.69, 1.66)	0.766724	0::0	--	--
MIRLET7B	chr22	46509565	46509648	25::236	1.07(0.69, 1.66)	0.766724	25::236	1.07(0.69, 1.66)	0.766724	0::0	--	--
NINJ2	chr12	673461	752802	7::53	1.13(0.5, 2.59)	0.766877	7::44	1.24(0.54, 2.86)	0.618992	0::9	0(0, Inf)	0.985984
TIRAP	chr11	126152981	126163071	1::6	1.39(0.16, 12.53)	0.767088	1::6	1.39(0.16, 12.53)	0.767088	0::0	--	--
COX6A2	chr16	31439051	31439681	1::10	1.39(0.16, 12.1)	0.767092	1::10	1.39(0.16, 12.1)	0.767092	0::0	--	--
ITGAD	chr16	31404655	31437826	1::10	1.39(0.16, 12.1)	0.767092	1::10	1.39(0.16, 12.1)	0.767092	0::0	--	--
GPR160	chr3	169755782	169803180	5::36	0.86(0.32, 2.32)	0.76728	5::36	0.86(0.32, 2.32)	0.76728	0::0	--	--
PRKCG	chr19	54385450	54410906	2::41	0.8(0.18, 3.51)	0.76734	2::38	0.88(0.2, 3.89)	0.862602	0::3	0(0, Inf)	0.991651
SH3D21	chr1	36772707	36786948	2::16	0.8(0.18, 3.61)	0.767463	2::16	0.8(0.18, 3.61)	0.767463	0::0	--	--
MECOM	chr3	168801294	168864327	3::19	1.21(0.34, 4.33)	0.767684	3::19	1.21(0.34, 4.33)	0.767684	0::0	--	--
RHOD	chr11	66824317	66839488	1::5	1.44(0.13, 16.42)	0.767906	1::5	1.44(0.13, 16.42)	0.767906	0::0	--	--
SPAG6	chr10	22634424	22706539	4::57	0.85(0.28, 2.55)	0.76818	4::57	0.85(0.28, 2.55)	0.76818	0::0	--	--
EEFSEC	chr3	127872323	128127489	55::563	0.96(0.71, 1.29)	0.768273	55::562	0.96(0.71, 1.3)	0.798895	0::1	0(0, Inf)	0.994807
MIR1286	chr22	20236656	20236734	9::141	0.9(0.44, 1.84)	0.768688	9::141	0.9(0.44, 1.84)	0.768688	0::0	--	--
DEFB104A	chr8	7327829	7332639	79::726	1.04(0.81, 1.34)	0.768804	8::76	1.24(0.57, 2.72)	0.592392	71::650	1.02(0.78, 1.33)	0.886741
DEFB104B	chr8	7327829	7332604	79::726	1.04(0.81, 1.34)	0.768804	8::76	1.24(0.57, 2.72)	0.592392	71::650	1.02(0.78, 1.33)	0.886741
SPAG11B	chr8	7705401	7707807	79::726	1.04(0.81, 1.34)	0.768804	8::76	1.24(0.57, 2.72)	0.592392	71::650	1.02(0.78, 1.33)	0.886741
PICK1	chr22	38453410	38471708	4::70	1.18(0.39, 3.6)	0.768828	4::70	1.18(0.39, 3.6)	0.768828	0::0	--	--
KRT16P1	chr17	18343221	18346208	4::23	1.2(0.36, 3.94)	0.768842	0::1	0(0, Inf)	0.995086	4::22	1.27(0.38, 4.27)	0.693772
KRT17P2	chr17	18330174	18335240	4::23	1.2(0.36, 3.94)	0.768842	0::1	0(0, Inf)	0.995086	4::22	1.27(0.38, 4.27)	0.693772
KRT17P5	chr17	18325494	18328647	4::23	1.2(0.36, 3.94)	0.768842	0::1	0(0, Inf)	0.995086	4::22	1.27(0.38, 4.27)	0.693772
EEF1AKMT2	chr10	126446402	126480456	2::12	1.27(0.26, 6.09)	0.769032	2::12	1.27(0.26, 6.09)	0.769032	0::0	--	--
MIR7847	chr11	1901274	1901377	36::411	0.95(0.65, 1.37)	0.769133	36::411	0.95(0.65, 1.37)	0.769133	0::0	--	--
MT1X	chr16	56716381	56718108	1::9	1.39(0.15, 12.74)	0.769204	1::3	2.82(0.22, 36.51)	0.428414	0::6	0(0, Inf)	0.988202
ABCC4	chr13	95672082	95953700	8::50	1.13(0.51, 2.48)	0.769284	2::8	1.78(0.37, 8.7)	0.474298	6::42	0.99(0.4, 2.46)	0.983839
NINL	chr20	25433332	25566167	3::21	0.83(0.23, 2.92)	0.769358	3::20	0.85(0.24, 3)	0.795366	0::1	0(0, Inf)	0.995399
PTH1R	chr3	46923738	46945289	10::126	0.9(0.45, 1.8)	0.769482	10::126	0.9(0.45, 1.8)	0.769482	0::0	--	--
PELO	chr5	52083749	52099878	2::9	1.26(0.27, 5.97)	0.76963	2::9	1.26(0.27, 5.97)	0.76963	0::0	--	--
AKAP12	chr6	151561101	151679694	4::37	0.85(0.28, 2.57)	0.769632	4::36	0.85(0.28, 2.57)	0.770895	0::1	0(0, Inf)	0.996385
EIF2B2	chr14	75469623	75479069	2::13	1.26(0.27, 5.94)	0.769652	2::13	1.26(0.27, 5.94)	0.769652	0::0	--	--
MCF2L2	chr3	182895791	183146057	1::8	0.73(0.09, 6.06)	0.769853	1::8	0.73(0.09, 6.06)	0.769853	0::0	--	--
GAK	chr4	843064	926104	27::281	1.07(0.69, 1.64)	0.770512	27::279	1.07(0.69, 1.65)	0.7612	0::2	0(0, Inf)	0.993299
C6orf132	chr6	42068856	42110358	1::5	1.39(0.15, 13)	0.770558	1::5	1.39(0.15, 13)	0.770558	0::0	--	--
NME7	chr1	169101767	169337201	2::15	0.79(0.17, 3.78)	0.770698	2::15	0.79(0.17, 3.78)	0.770698	0::0	--	--
HLA-G	chr6	1132307	1136465	31::281	0.94(0.63, 1.4)	0.770765	3::30	0.74(0.21, 2.63)	0.637716	28::251	0.97(0.64, 1.47)	0.88538
PRG4	chr1	186265404	186283697	1::9	0.73(0.09, 6.2)	0.77087	1::9	0.73(0.09, 6.2)	0.77087	0::0	--	--
LINC02241	chr5	20611948	20937802	1::5	1.38(0.15, 12.41)	0.77096	1::5	1.38(0.15, 12.41)	0.77096	0::0	--	--
ART1	chr11	3666357	3685646	2::17	1.27(0.25, 6.39)	0.771073	2::16	1.27(0.25, 6.41)	0.769605	0::1	0(0, Inf)	0.996565
KRT8	chr12	53290974	53320253	1::8	1.4(0.14, 13.79)	0.771132	1::7	1.52(0.15, 15.61)	0.723052	0::1	0(0, Inf)	0.995536
MYOM1	chr18	3066804	3219966	1::10	0.73(0.09, 6.03)	0.771422	1::9	0.74(0.09, 6.13)	0.780172	0::1	0(0, Inf)	0.995911
INAFM1	chr19	47778141	47778980	2::14	1.26(0.27, 5.84)	0.771566	2::14	1.26(0.27, 5.84)	0.771566	0::0	--	--
NRSN2-AS1	chr20	300330	305896	1::13	0.73(0.09, 6.09)	0.771693	1::13	0.73(0.09, 6.09)	0.771693	0::0	--	--
SOX12	chr20	306214	310872	1::13	0.73(0.09, 6.09)	0.771693	1::13	0.73(0.09, 6.09)	0.771693	0::0	--	--
KLRF2	chr12	10034087	10048432	1::7	0.71(0.07, 6.91)	0.77176	1::5	0.76(0.08, 7.62)	0.818595	0::2	0(0, Inf)	0.993752
MOGS	chr2	74688183	74692509	2::19	0.8(0.17, 3.67)	0.771792	2::19	0.8(0.17, 3.67)	0.771792	0::0	--	--
MRPL53	chr2	74699108	74699807	2::19	0.8(0.17, 3.67)	0.771792	2::19	0.8(0.17, 3.67)	0.771792	0::0	--	--
S100A9	chr1	153330329	153333499	1::7	1.38(0.15, 12.38)	0.77195	1::6	1.47(0.16, 13.45)	0.734528	0::1	0(0, Inf)	0.99561
ZBTB2	chr6	151685249	151712694	1::15	0.73(0.08, 6.3)	0.771969	1::14	0.73(0.08, 6.33)	0.774132	0::1	0(0, Inf)	0.996385
GNB2	chr7	100271362	100276792	1::21	0.74(0.09, 5.9)	0.772051	1::21	0.74(0.09, 5.9)	0.772051	0::0	--	--
LOC105375429	chr7	100254183	100264049	1::21	0.74(0.09, 5.9)	0.772051	1::21	0.74(0.09, 5.9)	0.772051	0::0	--	--
PBX2	chr6	3467250	3472717	4::51	0.85(0.29, 2.48)	0.772184	4::50	0.86(0.3, 2.5)	0.784423	0::1	0(0, Inf)	0.99561
MIR6833	chr6	32147592	32147653	3::17	1.21(0.34, 4.3)	0.772362	3::16	1.23(0.34, 4.39)	0.753142	0::1	0(0, Inf)	0.99561
ZBED6CL	chr7	150026937	150029810	4::34	0.85(0.28, 2.58)	0.77277	4::34	0.85(0.28, 2.58)	0.77277	0::0	--	--
LINC00311	chr16	85316563	85321685	3::21	1.21(0.34, 4.34)	0.773005	3::21	1.21(0.34, 4.34)	0.773005	0::0	--	--
CALML6	chr1	1846698	1848735	10::96	1.11(0.55, 2.21)	0.773103	9::95	1.01(0.49, 2.08)	0.980617	1::1	6.67(0.4, 112.27)	0.187589
TMEM52	chr1	1849029	1850718	10::96	1.11(0.55, 2.21)	0.773103	9::95	1.01(0.49, 2.08)	0.980617	1::1	6.67(0.4, 112.27)	0.187589
TJP3	chr19	3721734	3750811	1::12	0.73(0.09, 6.09)	0.773452	0::12	0(0, Inf)	0.988388	1::0	--	0.99622
IFT122	chr3	129159066	129239350	1::22	0.73(0.08, 6.32)	0.773463	1::22	0.73(0.08, 6.32)	0.773463	0::0	--	--
ALPP	chr2	233243460	233247599	2::30	0.8(0.18, 3.6)	0.773477	2::23	1(0.22, 4.63)	0.998337	0::7	0(0, Inf)	0.986674
ECEL1P2	chr2	233250459	233251754	2::30	0.8(0.18, 3.6)	0.773477	2::23	1(0.22, 4.63)	0.998337	0::7	0(0, Inf)	0.986674
LINC00908	chr18	74240611	74271784	5::41	0.87(0.34, 2.25)	0.77376	5::41	0.87(0.34, 2.25)	0.77376	0::0	--	--
RPL27	chr17	41150435	41154971	3::19	1.21(0.34, 4.33)	0.773843	3::19	1.21(0.34, 4.33)	0.773843	0::0	--	--
RUNDC1	chr17	41132581	41147159	3::19	1.21(0.34, 4.33)	0.773843	3::19	1.21(0.34, 4.33)	0.773843	0::0	--	--
MDC1-AS1	chr6	30670843	30680961	4::25	1.17(0.39, 3.51)	0.773855	4::21	1.23(0.41, 3.72)	0.709982	0::4	0(0, Inf)	0.991178
SLC35E2A	chr1	1656276	1677438	5::31	1.16(0.43, 3.12)	0.773894	5::21	1.65(0.59, 4.65)	0.341738	0::10	0(0, Inf)	0.984465
NOP10	chr15	34633920	34635337	2::15	1.26(0.27, 5.92)	0.773925	2::15	1.26(0.27, 5.92)	0.773925	0::0	--	--
DENND2A	chr7	140218219	140340613	4::41	1.17(0.4, 3.48)	0.774244	3::39	0.92(0.27, 3.14)	0.88792	1::2	5.27(0.44, 63.59)	0.190643
ADGRL3	chr4	62066947	62944053	1::8	0.73(0.09, 6.03)	0.774271	1::6	0.93(0.11, 7.84)	0.945429	0::2	0(0, Inf)	0.99271
MIR6792	chr19	7682324	7682391	2::35	1.25(0.27, 5.69)	0.774319	2::35	1.25(0.27, 5.69)	0.774319	0::0	--	--
EEF1D	chr8	144661863	144679585	32::281	0.94(0.64, 1.4)	0.774427	32::279	0.95(0.64, 1.4)	0.778588	0::2	0(0, Inf)	0.994142
DRD4	chr11	637268	640705	9::98	0.9(0.43, 1.86)	0.774553	9::97	0.9(0.43, 1.87)	0.777018	0::1	0(0, Inf)	0.99604
SPATS2	chr12	49761244	49921208	3::29	0.83(0.23, 2.96)	0.774794	3::29	0.83(0.23, 2.96)	0.774794	0::0	--	--
LOC102467080	chr5	53955986	53999152	1::4	1.42(0.13, 16.06)	0.775024	1::4	1.42(0.13, 16.06)	0.775024	0::0	--	--
CLASP2	chr3	33537738	33759746	1::8	1.37(0.16, 11.76)	0.775144	1::7	1.77(0.2, 15.87)	0.607922	0::1	0(0, Inf)	0.995074
PNLDC1	chr6	160221307	160241736	1::9	0.73(0.08, 6.46)	0.775195	1::9	0.73(0.08, 6.46)	0.775195	0::0	--	--
SNRNP27	chr2	70121087	70132368	2::15	0.8(0.18, 3.61)	0.775243	2::15	0.8(0.18, 3.61)	0.775243	0::0	--	--
MIR548L	chr11	94199660	94199746	2::13	1.25(0.26, 5.97)	0.775427	2::12	1.28(0.27, 6.14)	0.755544	0::1	0(0, Inf)	0.995682
FSTL5	chr4	162305048	163085152	3::21	1.2(0.34, 4.18)	0.775889	3::19	1.23(0.35, 4.31)	0.746837	0::2	0(0, Inf)	0.993692
FERMT2	chr14	53326023	53417768	3::33	0.84(0.24, 2.86)	0.775932	3::33	0.84(0.24, 2.86)	0.775932	0::0	--	--
HIPK1	chr1	114472465	114520491	1::16	0.74(0.09, 6.02)	0.775998	1::16	0.74(0.09, 6.02)	0.775998	0::0	--	--
HIPK1-AS1	chr1	114466622	114471880	1::16	0.74(0.09, 6.02)	0.775998	1::16	0.74(0.09, 6.02)	0.775998	0::0	--	--
ABCF1	chr6	1832124	1852201	1::11	0.74(0.09, 6.01)	0.775998	1::7	0.83(0.1, 6.99)	0.864894	0::4	0(0, Inf)	0.991178
GLIS1	chr1	53971911	54204837	3::36	1.21(0.33, 4.4)	0.776488	3::36	1.21(0.33, 4.4)	0.776488	0::0	--	--
LINC02449	chr12	8388010	8391553	46::387	0.95(0.68, 1.33)	0.776869	0::0	--	NA	46::387	0.95(0.68, 1.33)	0.776869
GPR179	chr17	36480453	36499839	3::30	1.2(0.34, 4.31)	0.776952	3::30	1.2(0.34, 4.31)	0.776952	0::0	--	--
ANKLE1	chr19	17392709	17398455	22::179	1.07(0.67, 1.72)	0.777073	22::179	1.07(0.67, 1.72)	0.777073	0::0	--	--
JRKL-AS1	chr11	96176445	96240041	2::16	0.79(0.16, 3.92)	0.777156	2::16	0.79(0.16, 3.92)	0.777156	0::0	--	--
LINC02737	chr11	96241588	96247914	2::16	0.79(0.16, 3.92)	0.777156	2::16	0.79(0.16, 3.92)	0.777156	0::0	--	--
CARD9	chr9	139258407	139268121	57::577	0.96(0.71, 1.29)	0.77776	57::576	0.96(0.71, 1.29)	0.778617	0::1	0(0, Inf)	0.996108
PVT1	chr8	128806778	129113499	1::10	0.74(0.09, 6.05)	0.777767	1::10	0.74(0.09, 6.05)	0.777767	0::0	--	--
ABHD15	chr17	27887564	27894055	10::88	0.9(0.45, 1.81)	0.77789	10::88	0.9(0.45, 1.81)	0.77789	0::0	--	--
ARID3C	chr9	34621045	34629052	1::9	1.37(0.15, 12.47)	0.778298	1::9	1.37(0.15, 12.47)	0.778298	0::0	--	--
CNTFR	chr9	34551430	34589722	1::9	1.37(0.15, 12.47)	0.778298	1::9	1.37(0.15, 12.47)	0.778298	0::0	--	--
DCTN3	chr9	34613542	34620492	1::9	1.37(0.15, 12.47)	0.778298	1::9	1.37(0.15, 12.47)	0.778298	0::0	--	--
RPP25L	chr9	34610491	34612094	1::9	1.37(0.15, 12.47)	0.778298	1::9	1.37(0.15, 12.47)	0.778298	0::0	--	--
FAM66C	chr12	8332804	8353596	89::748	1.04(0.81, 1.33)	0.778354	0::0	--	NA	89::748	1.04(0.81, 1.33)	0.778354
DYNC2H1	chr11	102980154	103350591	32::228	0.94(0.61, 1.45)	0.778478	32::228	0.94(0.61, 1.45)	0.778478	0::0	--	--
TRAPPC3L	chr6	116816151	116866847	1::6	1.36(0.16, 11.94)	0.778656	1::6	1.36(0.16, 11.94)	0.778656	0::0	--	--
WDR97	chr8	145162641	145173220	8::68	0.9(0.41, 1.93)	0.778766	8::67	0.9(0.42, 1.94)	0.781369	0::1	0(0, Inf)	0.99604
LAPTM5	chr1	31205315	31230621	1::8	1.37(0.15, 12.05)	0.778771	1::4	2.2(0.21, 23.01)	0.510175	0::4	0(0, Inf)	0.990298
PWWP3A	chr19	1354957	1378428	9::73	1.11(0.53, 2.36)	0.77887	9::73	1.11(0.53, 2.36)	0.77887	0::0	--	--
MRM3	chr17	685592	695749	1::6	1.37(0.15, 12.56)	0.778938	1::3	1.83(0.18, 18.98)	0.612714	0::3	0(0, Inf)	0.991971
CAPN10	chr2	241526150	241538521	2::21	0.8(0.17, 3.71)	0.778955	2::21	0.8(0.17, 3.71)	0.778955	0::0	--	--
ZNF784	chr19	56132106	56135932	1::25	0.74(0.09, 5.97)	0.77897	1::25	0.74(0.09, 5.97)	0.77897	0::0	--	--
UNC45A	chr15	91478115	91497323	8::61	1.12(0.51, 2.46)	0.77898	8::61	1.12(0.51, 2.46)	0.77898	0::0	--	--
LINC01869	chr19	51320936	51322134	1::23	1.35(0.17, 10.86)	0.779083	1::22	1.77(0.22, 14.14)	0.590943	0::1	0(0, Inf)	0.995016
ADCY1	chr7	45613738	45704271	1::10	1.36(0.16, 11.6)	0.779176	1::10	1.36(0.16, 11.6)	0.779176	0::0	--	--
ADAM20	chr14	70989074	71001721	1::13	0.73(0.08, 6.55)	0.779199	0::11	0(0, Inf)	0.988523	1::2	6.78(0.4, 114.58)	0.184743
EGR2	chr10	64571755	64576126	4::34	1.17(0.38, 3.62)	0.779216	4::34	1.17(0.38, 3.62)	0.779216	0::0	--	--
LENEP	chr1	154966061	154966797	11::94	1.1(0.56, 2.15)	0.779304	11::94	1.1(0.56, 2.15)	0.779304	0::0	--	--
LINC00871	chr14	46533361	46971104	2::16	0.81(0.18, 3.61)	0.77946	2::16	0.81(0.18, 3.61)	0.77946	0::0	--	--
DEF8	chr16	90015827	90034468	5::47	1.15(0.43, 3.06)	0.77949	5::46	1.18(0.44, 3.16)	0.741177	0::1	0(0, Inf)	0.995261
MAF	chr16	79627734	79634634	1::22	0.73(0.08, 6.4)	0.779845	1::21	0.74(0.08, 6.42)	0.78142	0::1	0(0, Inf)	0.996496
RILP	chr17	1549444	1553160	1::10	0.74(0.09, 6.08)	0.780166	1::10	0.74(0.09, 6.08)	0.780166	0::0	--	--
SCARF1	chr17	1537151	1549026	1::10	0.74(0.09, 6.08)	0.780166	1::10	0.74(0.09, 6.08)	0.780166	0::0	--	--
NIPSNAP3A	chr9	107509963	107522401	13::91	1.09(0.59, 2.04)	0.780187	13::90	1.09(0.59, 2.04)	0.77887	0::1	0(0, Inf)	0.996249
PARG	chr10	51026319	51371371	1::8	0.73(0.08, 6.83)	0.780464	0::4	0(0, Inf)	0.989823	1::4	2.09(0.13, 33.03)	0.600287
PARGP1	chr10	51253907	51371344	1::8	0.73(0.08, 6.83)	0.780464	0::4	0(0, Inf)	0.989823	1::4	2.09(0.13, 33.03)	0.600287
PARGP1-AGAP4	chr10	51224668	51371290	1::8	0.73(0.08, 6.83)	0.780464	0::4	0(0, Inf)	0.989823	1::4	2.09(0.13, 33.03)	0.600287
KMT5A	chr12	123875821	123893900	2::12	1.25(0.26, 5.91)	0.780545	2::11	1.32(0.27, 6.33)	0.730165	0::1	0(0, Inf)	0.995353
TALDO1	chr11	747463	765012	5::48	0.87(0.33, 2.28)	0.780598	5::48	0.87(0.33, 2.28)	0.780598	0::0	--	--
LOC100128108	chr15	102277296	102284972	1::12	0.74(0.09, 6.13)	0.780652	0::0	--	NA	1::12	0.74(0.09, 6.13)	0.780652
MRPL23-AS1	chr11	2004438	2011150	92::861	1.03(0.81, 1.31)	0.781064	92::856	1.04(0.82, 1.32)	0.751284	0::5	0(0, Inf)	0.988891
ZNF444	chr19	56652655	56672262	2::34	0.81(0.18, 3.61)	0.781146	2::34	0.81(0.18, 3.61)	0.781146	0::0	--	--
S100B	chr21	48018516	48024995	1::3	1.41(0.12, 16.09)	0.781146	0::2	0(0, Inf)	0.99309	1::1	2.36(0.14, 40.65)	0.553371
MRPS10	chr6	42174544	42185599	1::3	1.38(0.14, 13.38)	0.781329	1::3	1.38(0.14, 13.38)	0.781329	0::0	--	--
LY6G6D	chr6	31683132	31685581	1::10	0.74(0.09, 6.06)	0.782042	1::9	0.77(0.09, 6.28)	0.803706	0::1	0(0, Inf)	0.99561
LCN9	chr9	138555167	138557755	3::9	1.21(0.31, 4.75)	0.782117	3::9	1.21(0.31, 4.75)	0.782117	0::0	--	--
ZDHHC2	chr8	17013990	17082308	3::22	1.19(0.34, 4.21)	0.782515	3::20	1.38(0.39, 4.88)	0.620933	0::2	0(0, Inf)	0.992379
LACTB	chr15	63414059	63423666	1::8	1.36(0.15, 12.38)	0.782617	1::8	1.36(0.15, 12.38)	0.782617	0::0	--	--
RPS27L	chr15	63440447	63449676	1::8	1.36(0.15, 12.38)	0.782617	1::8	1.36(0.15, 12.38)	0.782617	0::0	--	--
LOC729652	chr16	2514950	2518214	1::6	1.37(0.15, 12.55)	0.782696	1::6	1.37(0.15, 12.55)	0.782696	0::0	--	--
MIR6768	chr16	2513967	2514039	1::6	1.37(0.15, 12.55)	0.782696	1::6	1.37(0.15, 12.55)	0.782696	0::0	--	--
NTN3	chr16	2521297	2524146	1::6	1.37(0.15, 12.55)	0.782696	1::6	1.37(0.15, 12.55)	0.782696	0::0	--	--
TEDC2	chr16	2510109	2514964	1::6	1.37(0.15, 12.55)	0.782696	1::6	1.37(0.15, 12.55)	0.782696	0::0	--	--
MIR5194	chr8	131020579	131020699	1::14	0.75(0.09, 5.97)	0.782845	0::8	0(0, Inf)	0.985821	1::6	2.29(0.24, 22.27)	0.475054
LILRA5	chr19	54822434	54824436	8::56	0.88(0.37, 2.12)	0.78324	3::32	0.62(0.18, 2.06)	0.431576	5::24	1.55(0.43, 5.62)	0.505963
LRRC28	chr15	99791685	99930934	1::5	1.38(0.14, 13.63)	0.783502	1::4	1.38(0.14, 13.65)	0.782916	0::1	0(0, Inf)	0.997008
PRKAG1	chr12	49396056	49412559	1::21	0.75(0.09, 5.92)	0.783637	1::21	0.75(0.09, 5.92)	0.783637	0::0	--	--
FAM189A1	chr15	29412454	29862927	7::113	0.89(0.39, 2.04)	0.783773	7::112	0.92(0.4, 2.12)	0.843061	0::1	0(0, Inf)	0.994966
DPH3P1	chr20	61475917	61477543	1::16	0.74(0.09, 6.23)	0.783816	1::15	0.74(0.09, 6.23)	0.784094	0::1	0(0, Inf)	0.997068
ITGA1	chr5	52083749	52255039	2::10	1.24(0.26, 5.86)	0.783838	2::9	1.26(0.27, 5.97)	0.769629	0::1	0(0, Inf)	0.995791
LINC01470	chr5	151998524	152351909	1::4	1.42(0.11, 17.73)	0.783944	1::4	1.42(0.11, 17.73)	0.783944	0::0	--	--
SNORD115-12	chr15	25423887	25423966	14::188	0.92(0.52, 1.64)	0.784201	14::186	0.93(0.52, 1.66)	0.808753	0::2	0(0, Inf)	0.992931
SNORD115-13	chr15	25438467	25438549	14::188	0.92(0.52, 1.64)	0.784201	14::186	0.93(0.52, 1.66)	0.808753	0::2	0(0, Inf)	0.992931
SNORD115-14	chr15	25440067	25440148	14::188	0.92(0.52, 1.64)	0.784201	14::186	0.93(0.52, 1.66)	0.808753	0::2	0(0, Inf)	0.992931
SNORD115-16	chr15	25444594	25444676	14::188	0.92(0.52, 1.64)	0.784201	14::186	0.93(0.52, 1.66)	0.808753	0::2	0(0, Inf)	0.992931
SNORD115-17	chr15	25446469	25446551	14::188	0.92(0.52, 1.64)	0.784201	14::186	0.93(0.52, 1.66)	0.808753	0::2	0(0, Inf)	0.992931
SNORD115-18	chr15	25446469	25446551	14::188	0.92(0.52, 1.64)	0.784201	14::186	0.93(0.52, 1.66)	0.808753	0::2	0(0, Inf)	0.992931
SNORD115-19	chr15	25446469	25446551	14::188	0.92(0.52, 1.64)	0.784201	14::186	0.93(0.52, 1.66)	0.808753	0::2	0(0, Inf)	0.992931
SNORD115-5	chr15	25423884	25423966	14::188	0.92(0.52, 1.64)	0.784201	14::186	0.93(0.52, 1.66)	0.808753	0::2	0(0, Inf)	0.992931
SNORD115-8	chr15	25429452	25429534	14::188	0.92(0.52, 1.64)	0.784201	14::186	0.93(0.52, 1.66)	0.808753	0::2	0(0, Inf)	0.992931
SNORD115-9	chr15	25423887	25423966	14::188	0.92(0.52, 1.64)	0.784201	14::186	0.93(0.52, 1.66)	0.808753	0::2	0(0, Inf)	0.992931
PYGB	chr20	25228720	25278648	3::22	1.21(0.31, 4.76)	0.784424	3::22	1.21(0.31, 4.76)	0.784424	0::0	--	--
MMP25-AS1	chr16	3102125	3109371	5::38	1.15(0.43, 3.04)	0.784691	5::37	1.15(0.43, 3.04)	0.780962	0::1	0(0, Inf)	0.996064
SYNGR2	chr17	76164625	76169045	2::15	1.24(0.26, 5.89)	0.784715	2::15	1.24(0.26, 5.89)	0.784715	0::0	--	--
ASAP1	chr8	131064350	131455920	1::8	1.35(0.15, 11.85)	0.784837	0::3	0(0, Inf)	0.99131	1::5	2.55(0.25, 26.07)	0.431259
SLC6A13	chr12	329786	372039	1::7	1.36(0.15, 12.28)	0.784918	0::3	0(0, Inf)	0.991517	1::4	3.97(0.3, 52.25)	0.294601
LOC102723544	chr12	362607	366465	1::6	1.36(0.15, 12.28)	0.784918	0::3	0(0, Inf)	0.991517	1::3	3.97(0.3, 52.25)	0.294601
VAMP5	chr2	85811553	85820529	2::20	0.81(0.18, 3.69)	0.78519	2::20	0.81(0.18, 3.69)	0.78519	0::0	--	--
TTC6	chr14	38064833	38311901	9::76	1.11(0.52, 2.38)	0.78529	9::76	1.11(0.52, 2.38)	0.78529	0::0	--	--
HOXB3	chr17	46626231	46651810	9::95	0.9(0.43, 1.88)	0.785379	9::92	0.95(0.46, 2)	0.89993	0::3	0(0, Inf)	0.991233
FOXA1	chr14	38058756	38064454	9::78	1.11(0.52, 2.38)	0.785406	9::78	1.11(0.52, 2.38)	0.785406	0::0	--	--
ZNF813	chr19	53970986	53999509	13::119	1.09(0.59, 2.01)	0.785446	5::29	1.38(0.49, 3.9)	0.547306	8::90	0.97(0.45, 2.08)	0.940946
POLD3	chr11	74303626	74354120	4::46	0.86(0.29, 2.55)	0.785685	0::5	0(0, Inf)	0.989351	4::41	0.92(0.31, 2.75)	0.883859
CLOCK	chr4	56294069	56413076	5::46	0.87(0.33, 2.32)	0.786054	5::45	0.87(0.33, 2.32)	0.786054	0::1	--	--
PDCL2	chr4	56422685	56458412	5::45	0.87(0.33, 2.32)	0.786054	5::45	0.87(0.33, 2.32)	0.786054	0::0	--	--
PRRT3	chr3	9987225	9994092	1::7	1.35(0.15, 11.96)	0.78626	1::7	1.35(0.15, 11.96)	0.78626	0::0	--	--
PRRT3-AS1	chr3	9989087	9996471	1::7	1.35(0.15, 11.96)	0.78626	1::7	1.35(0.15, 11.96)	0.78626	0::0	--	--
SRCIN1	chr17	36686265	36762205	2::36	1.23(0.27, 5.53)	0.786299	2::36	1.23(0.27, 5.53)	0.786299	0::0	--	--
RNF44	chr5	175953712	175964403	1::7	1.41(0.11, 17.45)	0.787059	1::7	1.41(0.11, 17.45)	0.787059	0::0	--	--
FYB2	chr1	57184463	57285077	3::27	0.84(0.24, 2.93)	0.787104	3::27	0.84(0.24, 2.93)	0.787104	0::0	--	--
FAM120A	chr9	96213966	96328393	1::6	1.36(0.14, 12.85)	0.787185	0::6	0(0, Inf)	0.987255	1::0	--	0.99379
LOC100507551	chr19	17599798	17622698	23::168	1.07(0.67, 1.7)	0.787232	23::167	1.07(0.67, 1.7)	0.787179	0::1	0(0, Inf)	0.997217
SLC27A1	chr19	17581332	17616977	23::168	1.07(0.67, 1.7)	0.787232	23::167	1.07(0.67, 1.7)	0.787179	0::1	0(0, Inf)	0.997217
CDX1	chr5	149546340	149564121	1::5	1.38(0.13, 14.57)	0.787259	1::5	1.38(0.13, 14.57)	0.787259	0::0	--	--
IL22RA2	chr6	137464956	137494781	1::7	1.35(0.15, 12.07)	0.787453	1::7	1.35(0.15, 12.07)	0.787453	0::0	--	--
MAF1	chr8	145159363	145162514	13::110	0.92(0.5, 1.69)	0.787468	13::109	0.92(0.5, 1.69)	0.789584	0::1	0(0, Inf)	0.99604
ZC3H4	chr19	47567446	47617033	1::11	0.74(0.09, 6.47)	0.78755	1::10	0.76(0.09, 6.63)	0.800729	0::1	0(0, Inf)	0.995793
UCHL3	chr13	76123615	76180156	2::17	1.23(0.27, 5.69)	0.788239	2::17	1.23(0.27, 5.69)	0.788239	0::0	--	--
LOC105371998	chr18	12432772	12447797	1::9	0.75(0.09, 6.32)	0.788494	1::9	0.75(0.09, 6.32)	0.788494	0::0	--	--
EVC	chr4	5712927	5760038	2::14	0.81(0.17, 3.9)	0.788598	2::13	0.81(0.17, 3.9)	0.788785	0::1	0(0, Inf)	0.99713
FCGR2C	chr1	161551128	161571010	14::112	1.09(0.59, 2)	0.78864	2::10	2.62(0.47, 14.65)	0.271382	12::102	0.98(0.51, 1.89)	0.958252
HCG14	chr6	28864306	28865097	1::13	0.75(0.09, 6.15)	0.789061	1::11	0.91(0.11, 7.68)	0.928224	0::2	0(0, Inf)	0.993053
LUCAT1	chr5	90606730	90610219	3::18	0.84(0.24, 2.93)	0.789069	3::18	0.84(0.24, 2.93)	0.789069	0::0	--	--
TMEM259	chr19	1009651	1021122	43::374	1.05(0.74, 1.48)	0.789144	43::373	1.05(0.74, 1.48)	0.78783	0::1	0(0, Inf)	0.99604
DSCR10	chr21	39578249	39580738	1::6	1.35(0.15, 11.88)	0.789165	1::6	1.35(0.15, 11.88)	0.789165	0::0	--	--
LOC100419170	chr4	154561319	154602332	1::6	1.35(0.15, 11.86)	0.789283	1::6	1.35(0.15, 11.86)	0.789283	0::0	--	--
TATDN1	chr8	125500735	125551329	1::12	0.75(0.09, 6.44)	0.78942	1::12	0.75(0.09, 6.44)	0.78942	0::0	--	--
GPX7	chr1	53068042	53074723	1::13	1.35(0.15, 12.37)	0.789608	1::13	1.35(0.15, 12.37)	0.789608	0::0	--	--
DCP1A	chr3	53317448	53381570	1::6	1.35(0.15, 12.3)	0.789719	1::6	1.35(0.15, 12.3)	0.789719	0::0	--	--
SNORD38C	chr3	53367087	53367154	1::6	1.35(0.15, 12.3)	0.789719	1::6	1.35(0.15, 12.3)	0.789719	0::0	--	--
LOC440570	chr1	16860336	16863483	1::6	1.35(0.15, 12.39)	0.789745	0::0	--	NA	1::6	1.35(0.15, 12.39)	0.789745
STYXL1	chr7	75625654	75659842	2::16	0.81(0.17, 3.91)	0.790301	2::16	0.81(0.17, 3.91)	0.790301	0::0	--	--
PCDHGB8P	chr5	140805852	140807825	1::11	0.75(0.09, 6.33)	0.790675	1::11	0.75(0.09, 6.33)	0.790675	0::0	--	--
SEMA3F-AS1	chr3	50153454	50193518	11::131	0.92(0.48, 1.76)	0.790779	11::131	0.92(0.48, 1.76)	0.790779	0::0	--	--
PTPN7	chr1	202116140	202130716	10::149	0.91(0.46, 1.81)	0.790802	10::149	0.91(0.46, 1.81)	0.790802	0::0	--	--
MAP3K20-AS1	chr2	174062440	174146764	5::25	1.14(0.42, 3.11)	0.79085	5::25	1.14(0.42, 3.11)	0.79085	0::0	--	--
ITCH	chr20	32951078	33099578	1::5	1.35(0.14, 12.71)	0.791011	1::4	1.88(0.18, 19.56)	0.59605	0::1	0(0, Inf)	0.995022
HK3	chr5	176307869	176326347	3::29	1.2(0.31, 4.58)	0.791195	3::28	1.33(0.34, 5.21)	0.677803	0::1	0(0, Inf)	0.994977
ZNF407	chr18	72342918	72516583	2::29	0.82(0.19, 3.59)	0.791298	2::27	0.82(0.19, 3.63)	0.798836	0::2	0(0, Inf)	0.994486
NPAS1	chr19	47523093	47549033	1::6	1.38(0.13, 15.04)	0.791569	1::6	1.38(0.13, 15.04)	0.791569	0::0	--	--
TMEM160	chr19	47549166	47551882	1::6	1.38(0.13, 15.04)	0.791569	1::6	1.38(0.13, 15.04)	0.791569	0::0	--	--
DUSP7	chr3	52082936	52090587	4::55	1.16(0.38, 3.6)	0.791796	4::55	1.16(0.38, 3.6)	0.791796	0::0	--	--
LINC00696	chr3	52096109	52099128	4::55	1.16(0.38, 3.6)	0.791796	4::55	1.16(0.38, 3.6)	0.791796	0::0	--	--
BICDL2	chr16	3077682	3085542	27::223	1.06(0.69, 1.62)	0.791888	27::223	1.06(0.69, 1.62)	0.791888	0::0	--	--
PWRN3	chr15	24686273	24693114	27::255	0.94(0.61, 1.46)	0.791911	0::20	0(0, Inf)	0.984514	27::235	1.03(0.66, 1.6)	0.902639
SSC4D	chr7	76018653	76039014	1::10	0.75(0.09, 6.26)	0.792434	1::10	0.75(0.09, 6.26)	0.792434	0::0	--	--
LGALS3BP	chr17	76967336	76976005	5::43	0.88(0.33, 2.32)	0.792485	5::43	0.88(0.33, 2.32)	0.792485	0::0	--	--
ALDH1A3	chr15	101420035	101456830	5::49	1.14(0.42, 3.1)	0.7926	5::49	1.14(0.42, 3.1)	0.7926	0::0	--	--
LOC101927751	chr15	101432547	101459488	5::49	1.14(0.42, 3.1)	0.7926	5::49	1.14(0.42, 3.1)	0.7926	0::0	--	--
ANKRD20A9P	chr13	19385282	19446107	21::199	1.07(0.65, 1.75)	0.792707	0::0	--	NA	21::199	1.07(0.65, 1.75)	0.792707
SLC1A3	chr5	36606707	36688436	1::3	1.36(0.14, 13.19)	0.792714	0::3	0(0, Inf)	0.991293	1::0	--	0.994078
MIR621	chr13	41384901	41384997	3::43	0.85(0.24, 2.94)	0.793168	0::1	0(0, Inf)	0.995162	3::42	0.88(0.25, 3.08)	0.84475
SLC25A15	chr13	41363746	41386596	3::43	0.85(0.24, 2.94)	0.793168	0::1	0(0, Inf)	0.995162	3::42	0.88(0.25, 3.08)	0.84475
TRAPPC8	chr18	29409142	29523091	3::31	1.18(0.33, 4.21)	0.793221	3::28	1.59(0.45, 5.68)	0.475097	0::3	0(0, Inf)	0.990661
LINC00648	chr14	48234155	48264217	3::13	1.19(0.32, 4.39)	0.793398	2::13	0.8(0.17, 3.73)	0.780096	1::0	--	0.99411
MMP14	chr14	23305793	23316967	2::13	1.23(0.26, 5.9)	0.793483	2::13	1.23(0.26, 5.9)	0.793483	0::0	--	--
AFDN	chr6	168227670	168372700	34::277	1.05(0.71, 1.56)	0.793632	1::8	1.02(0.11, 9.21)	0.987131	33::270	1.04(0.7, 1.55)	0.831725
DNAJB9	chr7	108210317	108215294	1::5	1.34(0.15, 12.02)	0.79368	1::5	1.34(0.15, 12.02)	0.79368	0::0	--	--
PNPLA8	chr7	108110860	108168622	1::5	1.34(0.15, 12.02)	0.79368	1::5	1.34(0.15, 12.02)	0.79368	0::0	--	--
THAP5	chr7	108202587	108209897	1::5	1.34(0.15, 12.02)	0.79368	1::5	1.34(0.15, 12.02)	0.79368	0::0	--	--
NIBAN1	chr1	184760165	184943640	1::5	1.34(0.15, 12.33)	0.793711	1::5	1.34(0.15, 12.33)	0.793711	0::0	--	--
H2AC7	chr6	26199011	26199521	3::29	0.85(0.25, 2.9)	0.793957	3::23	0.92(0.27, 3.19)	0.899042	0::6	0(0, Inf)	0.988532
H2BC7	chr6	26199743	26200216	3::29	0.85(0.25, 2.9)	0.793957	3::23	0.92(0.27, 3.19)	0.899042	0::6	0(0, Inf)	0.988532
H3C4	chr6	26197011	26197514	3::29	0.85(0.25, 2.9)	0.793957	3::23	0.92(0.27, 3.19)	0.899042	0::6	0(0, Inf)	0.988532
ABCA10	chr17	67144147	67240989	1::10	0.75(0.09, 6.28)	0.793975	1::9	0.76(0.09, 6.31)	0.797122	0::1	0(0, Inf)	0.996265
FTO	chr16	53737874	54148379	8::68	0.9(0.41, 1.98)	0.794046	8::68	0.9(0.41, 1.98)	0.794046	0::0	--	--
MIR4761	chr22	19951275	19951357	66::699	0.96(0.73, 1.27)	0.794258	66::696	0.97(0.73, 1.28)	0.824835	0::3	0(0, Inf)	0.990383
DUS2	chr16	68057186	68113222	1::5	1.34(0.15, 12.46)	0.794281	1::5	1.34(0.15, 12.46)	0.794281	0::0	--	--
NEURL1-AS1	chr10	105239359	105277199	7::72	1.12(0.49, 2.56)	0.794319	7::72	1.12(0.49, 2.56)	0.794319	0::0	--	--
PIK3IP1	chr22	31677595	31688474	4::34	1.16(0.39, 3.44)	0.794614	4::33	1.17(0.39, 3.49)	0.778512	0::1	0(0, Inf)	0.99561
LPAR2	chr19	19734465	19739029	2::24	1.23(0.26, 5.77)	0.794815	2::24	1.23(0.26, 5.77)	0.794815	0::0	--	--
SCARNA21	chr17	7809440	7809578	3::36	1.18(0.34, 4.11)	0.794888	3::34	1.2(0.34, 4.19)	0.775645	0::2	0(0, Inf)	0.994106
NMRK1	chr9	77675492	77703071	1::8	0.75(0.09, 6.32)	0.794924	1::8	0.75(0.09, 6.32)	0.794924	0::0	--	--
LSM10	chr1	36859036	36863509	3::23	0.85(0.25, 2.93)	0.795579	3::23	0.85(0.25, 2.93)	0.795579	0::0	--	--
HOTS	chr11	2013637	2017524	6::66	1.12(0.46, 2.74)	0.795581	6::66	1.12(0.46, 2.74)	0.795581	0::0	--	--
SHANK3	chr22	51112818	51171640	1::19	0.76(0.09, 6.33)	0.795821	1::19	0.76(0.09, 6.33)	0.795821	0::0	--	--
TRIM47	chr17	73870244	73874662	14::123	1.08(0.6, 1.95)	0.795895	14::123	1.08(0.6, 1.95)	0.795895	0::0	--	--
NMT1	chr17	43138684	43186382	1::12	1.33(0.15, 11.63)	0.795968	1::12	1.33(0.15, 11.63)	0.795968	0::0	--	--
C1GALT1C1L	chr2	43902289	43903568	3::23	1.19(0.31, 4.59)	0.79597	3::23	1.19(0.31, 4.59)	0.79597	0::0	--	--
PKMYT1	chr16	3022808	3030447	25::227	1.06(0.68, 1.65)	0.795979	25::227	1.06(0.68, 1.65)	0.795979	0::0	--	--
SNORD157	chr19	55913957	55914025	2::22	1.23(0.26, 5.74)	0.796157	2::22	1.23(0.26, 5.74)	0.796157	0::0	--	--
UBE2S	chr19	55911112	55919156	2::22	1.23(0.26, 5.74)	0.796157	2::22	1.23(0.26, 5.74)	0.796157	0::0	--	--
DGCR8	chr22	20067754	20099401	2::16	1.24(0.25, 6.21)	0.796286	2::15	1.45(0.28, 7.56)	0.655786	0::1	0(0, Inf)	0.994981
CBY1	chr22	39052657	39069856	2::15	0.82(0.18, 3.67)	0.796305	2::15	0.82(0.18, 3.67)	0.796305	0::0	--	--
RAI1	chr17	17584771	17714765	28::216	1.06(0.69, 1.61)	0.796313	27::216	1.01(0.66, 1.55)	0.965746	1::0	--	0.993116
C15orf48	chr15	45722726	45725647	8::46	1.11(0.5, 2.44)	0.796557	8::46	1.11(0.5, 2.44)	0.796557	0::0	--	--
FDPSP2	chr7	76099336	76104317	1::7	0.76(0.09, 6.3)	0.796612	1::6	0.89(0.1, 7.63)	0.91529	0::1	0(0, Inf)	0.995037
PRSS42P	chr3	46871032	46875313	4::37	0.87(0.29, 2.57)	0.796661	4::37	0.87(0.29, 2.57)	0.796661	0::0	--	--
PKNOX1	chr21	44394619	44454041	1::7	1.33(0.15, 11.67)	0.797249	1::7	1.33(0.15, 11.67)	0.797249	0::0	--	--
FSBP	chr8	95439943	95449172	6::39	0.89(0.36, 2.2)	0.797325	6::39	0.89(0.36, 2.2)	0.797325	0::0	--	--
RAD54B	chr8	95384187	95449172	6::39	0.89(0.36, 2.2)	0.797325	6::39	0.89(0.36, 2.2)	0.797325	0::0	--	--
PKLR	chr1	155259083	155271229	2::11	1.23(0.26, 5.78)	0.797404	2::11	1.23(0.26, 5.78)	0.797404	0::0	--	--
DNLZ	chr9	139253934	139258196	57::579	0.96(0.72, 1.29)	0.797464	57::578	0.96(0.72, 1.29)	0.798329	0::1	0(0, Inf)	0.996108
CSTB	chr21	45193830	45196189	8::72	1.11(0.51, 2.4)	0.797713	8::70	1.11(0.51, 2.42)	0.787624	0::2	0(0, Inf)	0.994165
EFNA5	chr5	106712594	107006638	1::5	1.34(0.14, 12.64)	0.797726	1::4	1.94(0.19, 20.28)	0.580813	0::1	0(0, Inf)	0.994978
DDX28	chr16	68054821	68057135	1::6	1.34(0.14, 12.36)	0.79778	1::6	1.34(0.14, 12.36)	0.79778	0::0	--	--
DEPP1	chr10	45471575	45474257	1::8	1.33(0.15, 12.14)	0.79808	1::8	1.33(0.15, 12.14)	0.79808	0::0	--	--
RASSF4	chr10	45455249	45491338	1::8	1.33(0.15, 12.14)	0.79808	1::8	1.33(0.15, 12.14)	0.79808	0::0	--	--
RTBDN	chr19	12936290	12941489	1::20	0.76(0.09, 6.17)	0.798315	1::20	0.76(0.09, 6.17)	0.798315	0::0	--	--
PDS5B	chr13	33160588	33352157	36::272	1.05(0.71, 1.57)	0.798536	36::268	1.06(0.71, 1.58)	0.787482	0::4	0(0, Inf)	0.991524
PLEKHG4B	chr5	92282	190081	1::6	1.33(0.15, 12.25)	0.798537	0::3	0(0, Inf)	0.991238	1::3	5.75(0.44, 75.07)	0.182266
LOC100287015	chr8	6261076	6264069	1::9	0.75(0.08, 7.11)	0.798605	0::2	0(0, Inf)	0.993195	1::7	0.96(0.09, 10.28)	0.97387
MCPH1	chr8	6264112	6304940	1::9	0.75(0.08, 7.11)	0.798605	0::2	0(0, Inf)	0.993195	1::7	0.96(0.09, 10.28)	0.97387
PMAIP1	chr18	57567227	57571537	1::4	1.33(0.15, 12.23)	0.798763	1::4	1.33(0.15, 12.23)	0.798763	0::0	--	--
ITGA5	chr12	54789044	54813050	1::9	0.76(0.09, 6.21)	0.798781	1::9	0.76(0.09, 6.21)	0.798781	0::0	--	--
ZNF385A	chr12	54762919	54785082	1::9	0.76(0.09, 6.21)	0.798781	1::9	0.76(0.09, 6.21)	0.798781	0::0	--	--
NR4A1	chr12	52445225	52453287	4::51	0.87(0.29, 2.61)	0.798872	4::51	0.87(0.29, 2.61)	0.798872	0::0	--	--
ARHGAP27P2	chr17	66194800	66196443	1::13	0.76(0.09, 6.34)	0.798908	1::13	0.76(0.09, 6.34)	0.798908	0::0	--	--
MIR6075	chr5	1510876	1510971	8::54	1.11(0.5, 2.43)	0.799029	8::54	1.11(0.5, 2.43)	0.799029	0::0	--	--
MTA1	chr14	105886163	105937066	58::537	0.96(0.71, 1.3)	0.799104	57::537	0.95(0.7, 1.28)	0.742418	1::0	--	0.994478
MAP3K8	chr10	30723574	30750762	1::5	1.33(0.14, 12.33)	0.799146	1::5	1.33(0.14, 12.33)	0.799146	0::0	--	--
FHOD1	chr16	67263291	67281384	44::417	1.04(0.75, 1.46)	0.79918	44::417	1.04(0.75, 1.46)	0.79918	0::0	--	--
TMEM208	chr16	67261032	67263181	44::417	1.04(0.75, 1.46)	0.79918	44::417	1.04(0.75, 1.46)	0.79918	0::0	--	--
BFSP1	chr20	17474549	17549865	2::21	0.82(0.18, 3.68)	0.799194	2::21	0.82(0.18, 3.68)	0.799194	0::0	--	--
ACACA	chr17	35441926	35766902	2::17	1.22(0.26, 5.85)	0.799364	2::17	1.22(0.26, 5.85)	0.799364	0::0	--	--
TADA2A	chr17	35767310	35825759	2::17	1.22(0.26, 5.85)	0.799364	2::17	1.22(0.26, 5.85)	0.799364	0::0	--	--
IFFO2	chr1	19230773	19283170	1::10	1.32(0.15, 11.47)	0.799648	1::10	1.32(0.15, 11.47)	0.799648	0::0	--	--
GNB1L	chr22	19770745	19842397	2::25	0.83(0.19, 3.63)	0.799834	2::22	1.02(0.23, 4.59)	0.975807	0::3	0(0, Inf)	0.991311
LOC100507437	chr14	105883917	105886076	58::536	0.96(0.71, 1.3)	0.800001	57::536	0.95(0.7, 1.28)	0.743296	1::0	--	0.994478
DPY19L2	chr12	63952692	64062273	28::281	0.95(0.62, 1.44)	0.80011	7::70	0.88(0.39, 2.01)	0.768469	21::211	0.97(0.6, 1.57)	0.905025
PCF11	chr11	82868172	82898493	4::35	1.15(0.39, 3.42)	0.800137	4::35	1.15(0.39, 3.42)	0.800137	0::0	--	--
TH	chr11	2185158	2193045	55::618	0.96(0.71, 1.3)	0.800167	55::616	0.97(0.72, 1.3)	0.824779	0::2	0(0, Inf)	0.992962
NDFIP1	chr5	141488343	141534005	5::30	1.14(0.41, 3.17)	0.800177	5::30	1.14(0.41, 3.17)	0.800177	0::0	--	--
MGC4859	chr7	10489446	10819571	1::17	0.77(0.1, 6.07)	0.800185	0::9	0(0, Inf)	0.984992	1::8	1.45(0.17, 12.66)	0.738443
THBD	chr20	23026269	23030309	2::10	1.22(0.26, 5.77)	0.800329	2::10	1.22(0.26, 5.77)	0.800329	0::0	--	--
PGC	chr6	41704448	41715135	1::18	1.32(0.15, 11.21)	0.800433	1::17	1.35(0.16, 11.59)	0.783334	0::1	0(0, Inf)	0.995862
SIRPA	chr20	1875387	1921238	1::4	1.33(0.14, 12.37)	0.800518	1::4	1.33(0.14, 12.37)	0.800518	0::0	--	--
CNTN1	chr12	41302158	41466213	4::24	1.15(0.39, 3.44)	0.800618	4::24	1.15(0.39, 3.44)	0.800618	0::0	--	--
KIAA2026	chr9	5919021	6008482	4::31	1.16(0.37, 3.6)	0.800642	4::31	1.16(0.37, 3.6)	0.800642	0::0	--	--
SNTB2	chr16	69221049	69342955	1::14	0.77(0.1, 6.12)	0.80065	1::14	0.77(0.1, 6.12)	0.80065	0::0	--	--
ZNF524	chr19	56111653	56114504	1::24	0.76(0.1, 6.14)	0.800749	1::24	0.76(0.1, 6.14)	0.800749	0::0	--	--
MRPL34	chr19	17416680	17417652	9::74	0.91(0.44, 1.89)	0.800892	9::73	0.91(0.44, 1.89)	0.806114	0::1	0(0, Inf)	0.995792
SLCO1A2	chr12	21417533	21548371	67::481	0.96(0.69, 1.33)	0.801281	67::479	0.96(0.7, 1.33)	0.825361	0::2	0(0, Inf)	0.99248
PLSCR2	chr3	146151074	146213778	2::17	0.83(0.18, 3.69)	0.801478	2::17	0.83(0.18, 3.69)	0.801478	0::0	--	--
SEMA3G	chr3	52467050	52479119	2::31	1.22(0.26, 5.84)	0.801623	2::31	1.22(0.26, 5.84)	0.801623	0::0	--	--
TNNC1	chr3	52485115	52488057	2::31	1.22(0.26, 5.84)	0.801623	2::31	1.22(0.26, 5.84)	0.801623	0::0	--	--
CAMTA2	chr17	4871291	4890756	1::13	0.76(0.09, 6.23)	0.801772	1::12	0.79(0.1, 6.47)	0.823841	0::1	0(0, Inf)	0.995614
MIR8069-1	chr21	15096509	15096595	2::13	1.22(0.26, 5.81)	0.80184	2::9	1.69(0.33, 8.63)	0.529906	0::4	0(0, Inf)	0.990077
MIR8069-2	chr21	15096509	15096595	2::13	1.22(0.26, 5.81)	0.80184	2::9	1.69(0.33, 8.63)	0.529906	0::4	0(0, Inf)	0.990077
GABARAP	chr17	7143326	7145768	3::17	1.18(0.33, 4.19)	0.802228	3::16	1.19(0.33, 4.24)	0.791058	0::1	0(0, Inf)	0.995793
PHF23	chr17	7138346	7142249	3::17	1.18(0.33, 4.19)	0.802228	3::16	1.19(0.33, 4.24)	0.791058	0::1	0(0, Inf)	0.995793
LOC100996583	chr1	2497973	2515973	44::368	1.05(0.74, 1.48)	0.80237	44::368	1.05(0.74, 1.48)	0.80237	0::0	--	--
TNFRSF14	chr1	2487803	2497061	44::368	1.05(0.74, 1.48)	0.80237	44::368	1.05(0.74, 1.48)	0.80237	0::0	--	--
TNFRSF14-AS1	chr1	2481358	2488450	44::368	1.05(0.74, 1.48)	0.80237	44::368	1.05(0.74, 1.48)	0.80237	0::0	--	--
UGP2	chr2	64068102	64118694	1::11	0.76(0.09, 6.26)	0.802664	1::11	0.76(0.09, 6.26)	0.802664	0::0	--	--
LINC01864	chr19	56578049	56590166	2::32	1.22(0.26, 5.69)	0.80288	2::32	1.22(0.26, 5.69)	0.80288	0::0	--	--
WHAMMP1	chr15	32812048	32825942	28::266	1.05(0.69, 1.6)	0.803477	0::3	0(0, Inf)	0.991243	28::263	1.07(0.7, 1.63)	0.75204
MRPL20-AS1	chr1	1334909	1337426	16::170	0.93(0.54, 1.61)	0.803566	16::168	0.94(0.55, 1.63)	0.837125	0::2	0(0, Inf)	0.993017
SPTB	chr14	65213000	65346625	56::544	1.04(0.77, 1.4)	0.803577	55::510	1.1(0.81, 1.49)	0.542275	1::34	0.26(0.03, 1.97)	0.19256
PRMT2	chr21	48055585	48081182	1::4	1.36(0.12, 15.03)	0.803602	0::2	0(0, Inf)	0.99309	1::2	2.17(0.14, 33.52)	0.578974
FAM200A	chr7	99143922	99149737	1::7	1.32(0.15, 11.57)	0.803619	1::7	1.32(0.15, 11.57)	0.803619	0::0	--	--
ZNF385D	chr3	21453709	21792702	1::4	1.33(0.14, 12.96)	0.803972	1::1	3.22(0.2, 52.46)	0.412144	0::3	0(0, Inf)	0.991265
ARHGEF7-AS1	chr13	111796651	111800912	1::4	1.36(0.12, 15.37)	0.80408	1::4	1.36(0.12, 15.37)	0.80408	0::0	--	--
LOC101060553	chr13	111800543	111805924	1::4	1.36(0.12, 15.37)	0.80408	1::4	1.36(0.12, 15.37)	0.80408	0::0	--	--
ELP4	chr11	31531313	31811870	24::148	1.06(0.65, 1.75)	0.80423	24::148	1.06(0.65, 1.75)	0.80423	0::0	--	--
CDH24	chr14	23516269	23526747	1::6	1.32(0.15, 12.01)	0.804236	1::6	1.32(0.15, 12.01)	0.804236	0::0	--	--
PSMB11	chr14	23511420	23513269	1::6	1.32(0.15, 12.01)	0.804236	1::6	1.32(0.15, 12.01)	0.804236	0::0	--	--
TNFAIP6	chr2	152214105	152236560	1::5	1.32(0.15, 11.76)	0.804762	1::5	1.32(0.15, 11.76)	0.804762	0::0	--	--
GTPBP1	chr22	39101948	39129592	5::37	0.89(0.34, 2.32)	0.804765	5::37	0.89(0.34, 2.32)	0.804765	0::0	--	--
SMIM40	chr6	4735222	4740870	2::14	1.21(0.26, 5.67)	0.804769	2::10	1.31(0.28, 6.27)	0.731876	0::4	0(0, Inf)	0.991338
TIGD5	chr8	144680000	144685394	32::277	0.95(0.64, 1.41)	0.804776	32::275	0.95(0.64, 1.41)	0.80901	0::2	0(0, Inf)	0.994142
GPR87	chr3	151011874	151034608	1::7	1.32(0.15, 11.9)	0.804795	1::7	1.32(0.15, 11.9)	0.804795	0::0	--	--
MCM2	chr3	127317253	127341278	1::6	1.35(0.13, 14.3)	0.804916	1::6	1.35(0.13, 14.3)	0.804916	0::0	--	--
C20orf204	chr20	62665079	62670354	6::80	1.12(0.45, 2.76)	0.805063	6::80	1.12(0.45, 2.76)	0.805063	0::0	--	--
WDR78	chr1	67303285	67390539	1::7	0.75(0.08, 7.12)	0.805123	1::6	0.75(0.08, 7.13)	0.805489	0::1	0(0, Inf)	0.997008
OSBPL7	chr17	45884737	45899160	1::27	0.76(0.09, 6.63)	0.805263	1::27	0.76(0.09, 6.63)	0.805263	0::0	--	--
TRAPPC2L	chr16	88923534	88929086	14::137	0.93(0.52, 1.67)	0.805386	14::135	0.94(0.52, 1.69)	0.836585	0::2	0(0, Inf)	0.992923
MIER1	chr1	67390672	67454302	1::6	0.75(0.08, 7.13)	0.805489	1::6	0.75(0.08, 7.13)	0.805489	0::0	--	--
GH2	chr17	61957574	61959304	11::75	1.09(0.55, 2.14)	0.805622	11::73	1.1(0.56, 2.16)	0.788998	0::2	0(0, Inf)	0.993667
HAUS4	chr14	23415436	23426351	1::6	1.32(0.15, 11.76)	0.805866	1::6	1.32(0.15, 11.76)	0.805866	0::0	--	--
LOC107984282	chr10	134321947	134350427	1::10	0.77(0.09, 6.27)	0.805973	1::9	0.81(0.1, 6.71)	0.84729	0::1	0(0, Inf)	0.995404
CDK5R2	chr2	219824387	219826877	1::17	0.77(0.1, 6.22)	0.806049	1::17	0.77(0.1, 6.22)	0.806049	0::0	--	--
MVD	chr16	88718347	88729499	13::105	1.08(0.59, 1.99)	0.806093	13::104	1.08(0.59, 1.99)	0.803667	0::1	0(0, Inf)	0.996039
FAM117A	chr17	47787693	47841493	1::4	1.32(0.14, 12.33)	0.806349	1::4	1.32(0.14, 12.33)	0.806349	0::0	--	--
SIRT5	chr6	13574832	13614339	1::7	1.31(0.15, 11.56)	0.806478	1::6	1.74(0.19, 16.16)	0.628018	0::1	0(0, Inf)	0.995044
LOC284395	chr19	29777917	30016659	3::22	0.85(0.24, 3.02)	0.806525	3::20	0.86(0.24, 3.05)	0.818985	0::2	0(0, Inf)	0.994065
LINC00971	chr3	84687555	84918726	1::9	0.77(0.09, 6.37)	0.806546	1::9	0.77(0.09, 6.37)	0.806546	0::0	--	--
IRF7	chr11	612554	615950	24::201	1.06(0.67, 1.67)	0.806589	24::200	1.06(0.67, 1.67)	0.804821	0::1	0(0, Inf)	0.996039
CDHR5	chr11	616564	624955	24::202	1.06(0.67, 1.67)	0.806672	24::201	1.06(0.67, 1.67)	0.804904	0::1	0(0, Inf)	0.996039
YBX2	chr17	7191581	7197958	1::14	0.77(0.09, 6.35)	0.806881	1::13	0.78(0.09, 6.5)	0.820068	0::1	0(0, Inf)	0.995793
OR10V1	chr11	59480388	59481318	1::6	1.32(0.14, 12.23)	0.806943	1::6	1.32(0.14, 12.23)	0.806943	0::0	--	--
SNORA1B	chr8	56815281	56815414	2::14	1.21(0.26, 5.69)	0.80709	2::11	1.24(0.26, 5.82)	0.78946	0::3	0(0, Inf)	0.993004
TPSD1	chr16	1306069	1309009	29::292	0.95(0.63, 1.44)	0.807355	29::292	0.95(0.63, 1.44)	0.807355	0::0	--	--
HSPG2	chr1	22148736	22263803	2::50	0.83(0.18, 3.85)	0.807405	2::50	0.83(0.18, 3.85)	0.807405	0::0	--	--
LOC105370697	chr14	105998191	106000654	1::20	1.3(0.15, 11.02)	0.807513	1::20	1.3(0.15, 11.02)	0.807513	0::0	--	--
TMEM121	chr14	105993441	105996539	1::20	1.3(0.15, 11.02)	0.807513	1::20	1.3(0.15, 11.02)	0.807513	0::0	--	--
COPZ2	chr17	46103532	46115159	1::8	1.31(0.15, 11.69)	0.807702	1::8	1.31(0.15, 11.69)	0.807702	0::0	--	--
MIR10226	chr17	46110247	46110317	1::8	1.31(0.15, 11.69)	0.807702	1::8	1.31(0.15, 11.69)	0.807702	0::0	--	--
MIR152	chr17	46114526	46114613	1::8	1.31(0.15, 11.69)	0.807702	1::8	1.31(0.15, 11.69)	0.807702	0::0	--	--
SMPDL3B	chr1	28261510	28285663	2::8	1.22(0.25, 5.88)	0.808144	2::8	1.22(0.25, 5.88)	0.808144	0::0	--	--
XKR8	chr1	28286483	28294604	2::8	1.22(0.25, 5.88)	0.808144	2::8	1.22(0.25, 5.88)	0.808144	0::0	--	--
NTN1	chr17	8924826	9147317	6::63	1.12(0.45, 2.77)	0.808171	5::62	0.97(0.36, 2.58)	0.947844	1::1	4.65(0.29, 75.52)	0.280267
C17orf100	chr17	6555081	6556795	2::10	1.21(0.26, 5.74)	0.808334	2::10	1.21(0.26, 5.74)	0.808334	0::0	--	--
MED31	chr17	6546630	6554925	2::10	1.21(0.26, 5.74)	0.808334	2::10	1.21(0.26, 5.74)	0.808334	0::0	--	--
TXNDC17	chr17	6544379	6547861	2::10	1.21(0.26, 5.74)	0.808334	2::10	1.21(0.26, 5.74)	0.808334	0::0	--	--
ZFAND2A	chr7	1188485	1199832	3::28	0.86(0.25, 2.96)	0.808461	2::28	0.57(0.13, 2.48)	0.451887	1::0	--	0.993939
NDUFB2	chr7	140396507	140406443	11::89	1.09(0.56, 2.11)	0.808601	11::89	1.09(0.56, 2.11)	0.808601	0::0	--	--
PSMG3-AS1	chr7	1609708	1629261	21::207	0.94(0.59, 1.52)	0.80864	21::205	0.95(0.59, 1.53)	0.837655	0::2	0(0, Inf)	0.993219
SERPINA2	chr14	94830654	94833039	2::19	0.83(0.19, 3.73)	0.80881	2::19	0.83(0.19, 3.73)	0.80881	0::0	--	--
BTRC	chr10	103113921	103317070	1::7	0.77(0.09, 6.36)	0.808815	1::6	0.87(0.1, 7.36)	0.897961	0::1	0(0, Inf)	0.995144
DGKQ	chr4	952674	967357	81::837	0.97(0.75, 1.25)	0.809015	81::836	0.97(0.75, 1.25)	0.813982	0::1	0(0, Inf)	0.995465
PSG5	chr19	43671894	43690688	15::137	1.07(0.61, 1.9)	0.80908	2::19	0.9(0.2, 4.08)	0.894766	13::118	1.11(0.6, 2.05)	0.748308
OR4N2	chr14	20271928	20298412	448::3693	1.02(0.9, 1.15)	0.809081	2::51	0.48(0.11, 2.07)	0.328416	446::3642	1.02(0.9, 1.16)	0.738796
RNU5A-1	chr15	65588388	65588505	1::5	1.32(0.14, 12.6)	0.809183	1::5	1.32(0.14, 12.6)	0.809183	0::0	--	--
RNU5B-1	chr15	65597014	65597131	1::5	1.32(0.14, 12.6)	0.809183	1::5	1.32(0.14, 12.6)	0.809183	0::0	--	--
BIN3	chr8	22477945	22526634	2::15	0.83(0.18, 3.75)	0.809331	2::15	0.83(0.18, 3.75)	0.809331	0::0	--	--
EGR3	chr8	22545171	22550993	2::15	0.83(0.18, 3.75)	0.809331	2::15	0.83(0.18, 3.75)	0.809331	0::0	--	--
CNBD1	chr8	87878642	88395087	1::8	1.31(0.15, 11.78)	0.80943	1::7	1.54(0.16, 14.56)	0.707915	0::1	0(0, Inf)	0.995255
ENTR1	chr9	139296373	139305066	21::193	0.94(0.58, 1.52)	0.809622	21::192	0.94(0.59, 1.52)	0.811006	0::1	0(0, Inf)	0.996108
MXD1	chr2	70142172	70170076	3::20	0.86(0.25, 2.96)	0.809747	3::20	0.86(0.25, 2.96)	0.809747	0::0	--	--
LOC730668	chr22	46402495	46406657	4::60	0.88(0.3, 2.55)	0.809846	4::60	0.88(0.3, 2.55)	0.809846	0::0	--	--
OTOP2	chr17	72920367	72930007	11::126	0.92(0.48, 1.78)	0.809848	11::125	0.93(0.48, 1.8)	0.839724	0::1	0(0, Inf)	0.995145
LOC101927516	chr4	141049168	141060011	1::7	1.31(0.15, 11.72)	0.809954	1::6	1.38(0.15, 12.66)	0.774015	0::1	0(0, Inf)	0.995614
KAZN	chr1	14925212	15394651	1::2	1.37(0.1, 18.34)	0.810243	0::2	0(0, Inf)	0.992894	1::0	--	0.994479
ADAD2	chr16	84224762	84230772	3::60	0.86(0.25, 2.94)	0.810272	3::60	0.86(0.25, 2.94)	0.810272	0::0	--	--
LOC654780	chr16	84226163	84230659	3::60	0.86(0.25, 2.94)	0.810272	3::60	0.86(0.25, 2.94)	0.810272	0::0	--	--
GANC	chr15	42566365	42576622	11::75	1.09(0.56, 2.11)	0.810311	11::60	1.24(0.63, 2.44)	0.532465	0::15	0(0, Inf)	0.987694
DDN-AS1	chr12	49392129	49413023	2::23	1.2(0.26, 5.53)	0.810492	2::23	1.2(0.26, 5.53)	0.810492	0::0	--	--
CKMT1B	chr15	43885054	43891604	2::16	0.77(0.1, 6.29)	0.810563	0::2	0(0, Inf)	0.993007	2::14	0.92(0.11, 7.71)	0.941582
ZMIZ1-AS1	chr10	80703082	80827205	3::33	0.86(0.25, 2.94)	0.810768	3::33	0.86(0.25, 2.94)	0.810768	0::0	--	--
KRTAP5-1	chr11	1605571	1606513	3::29	0.86(0.24, 3.01)	0.810863	2::27	0.65(0.14, 2.92)	0.571106	1::2	2.32(0.21, 26.22)	0.495462
FAM193A	chr4	2627158	2734302	2::21	0.83(0.18, 3.77)	0.811057	2::21	0.83(0.18, 3.77)	0.811057	0::0	--	--
LINC02882	chr12	74526955	74686411	2::23	0.83(0.18, 3.76)	0.811256	2::22	0.85(0.19, 3.85)	0.832791	0::1	0(0, Inf)	0.995535
LOC100507642	chr7	149717	155461	5::48	0.89(0.34, 2.33)	0.811419	5::44	0.93(0.35, 2.45)	0.879589	0::4	0(0, Inf)	0.990466
GLCCI1-DT	chr7	7989469	8008383	1::11	0.77(0.09, 6.56)	0.811691	1::11	0.77(0.09, 6.56)	0.811691	0::0	--	--
MIR9718	chr14	61115365	61115429	1::8	1.3(0.15, 11.58)	0.811692	0::1	0(0, Inf)	0.995874	1::7	1.34(0.15, 11.99)	0.795104
SALRNA1	chr14	61105933	61107134	1::8	1.3(0.15, 11.58)	0.811692	0::1	0(0, Inf)	0.995874	1::7	1.34(0.15, 11.99)	0.795104
SIX1	chr14	61110150	61116195	1::8	1.3(0.15, 11.58)	0.811692	0::1	0(0, Inf)	0.995874	1::7	1.34(0.15, 11.99)	0.795104
CENPN	chr16	81040102	81065090	1::7	0.77(0.09, 6.81)	0.811881	0::6	0(0, Inf)	0.987665	1::1	3.09(0.16, 58.2)	0.451222
H19	chr11	2016405	2022696	4::34	1.14(0.38, 3.43)	0.811944	4::34	1.14(0.38, 3.43)	0.811944	0::0	--	--
ELP1	chr9	111629796	111696404	1::6	1.31(0.14, 11.83)	0.812107	1::5	1.33(0.15, 12.15)	0.799954	0::1	0(0, Inf)	0.995981
SPATA33	chr16	89724211	89736866	1::12	0.77(0.09, 6.44)	0.812456	1::11	0.81(0.1, 6.85)	0.848077	0::1	0(0, Inf)	0.995462
MT1L	chr16	56651372	56652730	1::7	1.31(0.14, 12.11)	0.812862	1::6	1.33(0.14, 12.46)	0.80026	0::1	0(0, Inf)	0.99597
WNT10A	chr2	219745573	219758649	3::38	0.86(0.24, 3.04)	0.812875	3::38	0.86(0.24, 3.04)	0.812875	0::0	--	--
LINC00933	chr15	85113879	85123412	1::4	1.31(0.14, 12.26)	0.812919	1::4	1.31(0.14, 12.26)	0.812919	0::0	--	--
KMT2E	chr7	104654636	104754532	1::9	0.77(0.09, 6.43)	0.81293	1::9	0.77(0.09, 6.43)	0.81293	0::0	--	--
KREMEN2	chr16	3014275	3018381	18::185	0.94(0.56, 1.58)	0.812932	18::185	0.94(0.56, 1.58)	0.812932	0::0	--	--
AKAP8L	chr19	15490860	15529799	2::23	0.83(0.18, 3.82)	0.812941	2::23	0.83(0.18, 3.82)	0.812941	0::0	--	--
MIR1470	chr19	15560358	15560419	2::23	0.83(0.18, 3.82)	0.812941	2::23	0.83(0.18, 3.82)	0.812941	0::0	--	--
WIZ	chr19	15530788	15560767	2::23	0.83(0.18, 3.82)	0.812941	2::23	0.83(0.18, 3.82)	0.812941	0::0	--	--
EFNA4	chr1	155036215	155042029	6::70	0.9(0.37, 2.17)	0.813015	6::70	0.9(0.37, 2.17)	0.813015	0::0	--	--
CCDC144NL-AS1	chr17	20771839	20808539	6::43	0.9(0.36, 2.24)	0.813172	4::43	0.56(0.19, 1.65)	0.292809	2::0	--	0.991202
MTHFR	chr1	11845786	11863734	44::373	1.04(0.74, 1.46)	0.813322	44::371	1.05(0.75, 1.47)	0.788547	0::2	0(0, Inf)	0.99293
CARNS1	chr11	67183148	67193075	13::155	0.93(0.51, 1.69)	0.813496	13::154	0.93(0.51, 1.7)	0.817849	0::1	0(0, Inf)	0.995792
PTPRVP	chr1	202137178	202158577	10::141	1.09(0.55, 2.16)	0.813822	10::141	1.09(0.55, 2.16)	0.813822	0::0	--	--
SYNE1	chr6	152442821	152958497	5::34	1.13(0.42, 3.03)	0.813863	5::33	1.17(0.43, 3.17)	0.75397	0::1	0(0, Inf)	0.995092
STIL	chr1	47715810	47779819	1::6	1.3(0.14, 11.92)	0.814077	1::6	1.3(0.14, 11.92)	0.814077	0::0	--	--
KLHL22	chr22	20795805	20850082	2::24	1.21(0.25, 5.8)	0.81413	2::22	1.35(0.27, 6.63)	0.715503	0::2	0(0, Inf)	0.993131
BNIP2	chr15	59951344	59981519	1::5	0.76(0.08, 7.64)	0.81424	1::5	0.76(0.08, 7.64)	0.81424	0::0	--	--
GTF2A2	chr15	59930260	59949504	1::5	0.76(0.08, 7.64)	0.81424	1::5	0.76(0.08, 7.64)	0.81424	0::0	--	--
LINC02012	chr3	197232132	197236532	1::13	1.3(0.15, 11.5)	0.814512	0::7	0(0, Inf)	0.987393	1::6	2.59(0.22, 30.2)	0.447075
LINC01880	chr2	242989834	243026289	93::791	1.03(0.81, 1.31)	0.814602	91::777	1.01(0.79, 1.3)	0.906445	2::14	2.42(0.46, 12.75)	0.298435
OXT	chr20	3052265	3053163	8::71	0.91(0.42, 1.99)	0.81467	8::70	0.91(0.42, 1.99)	0.815358	0::1	0(0, Inf)	0.996496
JOSD1	chr22	39081547	39097408	5::36	0.89(0.34, 2.34)	0.814759	5::36	0.89(0.34, 2.34)	0.814759	0::0	--	--
TFAP2A-AS2	chr6	10404734	10408160	1::9	1.3(0.15, 11.52)	0.814814	1::9	1.3(0.15, 11.52)	0.814814	0::0	--	--
SUFU	chr10	104263728	104379224	1::11	0.78(0.1, 6.37)	0.815195	1::11	0.78(0.1, 6.37)	0.815195	0::0	--	--
BABAM1	chr19	17378184	17390162	11::80	1.08(0.55, 2.11)	0.815385	11::80	1.08(0.55, 2.11)	0.815385	0::0	--	--
GZMM	chr19	544052	549922	40::387	1.04(0.73, 1.49)	0.815728	40::386	1.04(0.73, 1.49)	0.81469	0::1	0(0, Inf)	0.99613
ARPC5	chr1	183589980	183604918	3::24	0.86(0.25, 2.97)	0.815759	3::20	0.9(0.26, 3.12)	0.869604	0::4	0(0, Inf)	0.990983
MRPL23	chr11	1968561	1977829	9::101	0.92(0.44, 1.9)	0.815901	9::101	0.92(0.44, 1.9)	0.815901	0::0	--	--
GIPC3	chr19	3585475	3593539	10::116	0.92(0.46, 1.83)	0.816075	10::116	0.92(0.46, 1.83)	0.816075	0::0	--	--
FGFR2	chr10	123237845	123357958	24::236	0.95(0.6, 1.49)	0.816153	24::235	0.95(0.61, 1.5)	0.840552	0::1	0(0, Inf)	0.995086
SSH2	chr17	27952956	28257246	14::112	0.93(0.52, 1.68)	0.816277	14::112	0.93(0.52, 1.68)	0.816277	0::0	--	--
COBLL1	chr2	165514440	165698586	1::4	1.31(0.13, 12.74)	0.816507	0::2	0(0, Inf)	0.992622	1::2	2.16(0.19, 25.15)	0.53951
LOC101929633	chr2	165697258	165705906	1::4	1.31(0.13, 12.74)	0.816507	0::2	0(0, Inf)	0.992622	1::2	2.16(0.19, 25.15)	0.53951
TRMT1L	chr1	185087217	185126230	11::84	0.92(0.47, 1.82)	0.817011	11::84	0.92(0.47, 1.82)	0.817011	0::0	--	--
GMIP	chr19	19740284	19754466	2::26	1.2(0.26, 5.61)	0.817012	2::26	1.2(0.26, 5.61)	0.817012	0::0	--	--
INO80B	chr2	74682213	74685071	1::11	0.77(0.08, 7)	0.817155	1::11	0.77(0.08, 7)	0.817155	0::0	--	--
INO80B-WBP1	chr2	74682149	74688018	1::11	0.77(0.08, 7)	0.817155	1::11	0.77(0.08, 7)	0.817155	0::0	--	--
RTKN	chr2	74652961	74669064	1::11	0.77(0.08, 7)	0.817155	1::11	0.77(0.08, 7)	0.817155	0::0	--	--
WBP1	chr2	74685564	74688008	1::11	0.77(0.08, 7)	0.817155	1::11	0.77(0.08, 7)	0.817155	0::0	--	--
C8G	chr9	139839694	139841427	8::69	1.1(0.5, 2.41)	0.817317	8::69	1.1(0.5, 2.41)	0.817317	0::0	--	--
ELFN1-AS1	chr7	1778265	1781946	1::12	1.29(0.15, 11.36)	0.817471	1::12	1.29(0.15, 11.36)	0.817471	0::0	--	--
SLC25A21	chr14	37147125	37641811	2::14	1.2(0.25, 5.83)	0.817496	2::10	1.45(0.29, 7.33)	0.655077	0::4	0(0, Inf)	0.990153
KIAA0753	chr17	6481466	6544031	2::11	1.2(0.25, 5.67)	0.817695	2::11	1.2(0.25, 5.67)	0.817695	0::0	--	--
HNF4G	chr8	76452103	76479061	23::165	1.06(0.66, 1.7)	0.817728	23::165	1.06(0.66, 1.7)	0.817728	0::0	--	--
P3H2-AS1	chr3	189838752	189862635	1::7	1.3(0.14, 11.75)	0.817876	1::7	1.3(0.14, 11.75)	0.817876	0::0	--	--
KIF25-AS1	chr6	168394866	168397757	36::322	0.96(0.66, 1.39)	0.817943	0::0	--	NA	36::322	0.96(0.66, 1.39)	0.817943
LOC643542	chr18	65183782	65566856	1::5	1.3(0.14, 12.23)	0.817984	1::3	4.14(0.38, 44.94)	0.243089	0::2	0(0, Inf)	0.992726
LINC02415	chr12	131780657	131782517	20::140	1.06(0.63, 1.79)	0.818283	20::136	1.08(0.64, 1.82)	0.776473	0::4	0(0, Inf)	0.990628
SWT1	chr1	185126191	185260913	15::100	1.07(0.59, 1.93)	0.818913	15::100	1.07(0.59, 1.93)	0.818913	0::0	--	--
MIR4326	chr20	61918159	61918218	12::127	0.93(0.49, 1.76)	0.818947	12::127	0.93(0.49, 1.76)	0.818947	0::0	--	--
LINC02315	chr14	41423915	41494994	5::31	1.12(0.41, 3.05)	0.818998	5::30	1.18(0.43, 3.21)	0.750834	0::1	0(0, Inf)	0.995048
PRDM15	chr21	43218384	43299453	3::26	1.16(0.32, 4.3)	0.819223	3::25	1.25(0.34, 4.7)	0.73596	0::1	0(0, Inf)	0.995087
MIR5696	chr2	101925911	101925996	2::15	0.84(0.19, 3.76)	0.819277	2::14	0.89(0.2, 4.02)	0.879832	0::1	0(0, Inf)	0.995173
RNF149	chr2	101892062	101925163	2::15	0.84(0.19, 3.76)	0.819277	2::14	0.89(0.2, 4.02)	0.879832	0::1	0(0, Inf)	0.995173
ABI2	chr2	204193116	204296892	1::7	1.33(0.11, 15.93)	0.819457	1::5	1.42(0.11, 17.8)	0.784592	0::2	0(0, Inf)	0.994192
TNFAIP3	chr6	138188395	138204449	3::17	1.16(0.33, 4.1)	0.819533	3::17	1.16(0.33, 4.1)	0.819533	0::0	--	--
CBX8	chr17	77765930	77770876	5::64	0.89(0.34, 2.37)	0.819606	5::64	0.89(0.34, 2.37)	0.819606	0::0	--	--
WAKMAR2	chr6	138144806	138189370	4::28	0.88(0.3, 2.59)	0.819656	4::28	0.88(0.3, 2.59)	0.819656	0::0	--	--
RNF185	chr22	31556167	31603005	3::19	1.16(0.33, 4.07)	0.819755	3::18	1.18(0.33, 4.18)	0.794316	0::1	0(0, Inf)	0.995505
SDHAP3	chr5	1572072	1594646	3::30	0.87(0.25, 2.99)	0.819762	0::1	0(0, Inf)	0.99616	3::29	0.87(0.25, 3)	0.822619
CD81-AS1	chr11	2349978	2399222	13::204	0.93(0.51, 1.71)	0.820072	13::204	0.93(0.51, 1.71)	0.820072	0::0	--	--
GREM1	chr15	33010204	33037307	2::13	1.21(0.24, 6.17)	0.820642	2::13	1.21(0.24, 6.17)	0.820642	0::0	--	--
LOC100131315	chr15	33010301	33011066	2::13	1.21(0.24, 6.17)	0.820642	2::13	1.21(0.24, 6.17)	0.820642	0::0	--	--
ARL6IP5	chr3	69134087	69155243	1::5	1.29(0.14, 11.96)	0.820811	1::5	1.29(0.14, 11.96)	0.820811	0::0	--	--
RASSF5	chr1	206730491	206762779	3::17	1.16(0.33, 4.08)	0.820927	3::17	1.16(0.33, 4.08)	0.820927	0::0	--	--
DIDO1	chr20	61518566	61557857	11::94	1.08(0.55, 2.12)	0.821084	11::88	1.11(0.57, 2.19)	0.755177	0::6	0(0, Inf)	0.988449
IFNAR1	chr21	34697274	34732170	8::40	1.1(0.5, 2.42)	0.821275	8::40	1.1(0.5, 2.42)	0.821275	0::0	--	--
PUF60	chr8	144898513	144911485	4::35	1.14(0.37, 3.45)	0.821359	4::35	1.14(0.37, 3.45)	0.821359	0::0	--	--
ETS2	chr21	40177852	40196878	1::9	0.78(0.09, 6.48)	0.821409	1::9	0.78(0.09, 6.48)	0.821409	0::0	--	--
ABHD14A	chr3	52009079	52015212	9::102	1.09(0.51, 2.32)	0.821474	9::102	1.09(0.51, 2.32)	0.821474	0::0	--	--
ABHD14A-ACY1	chr3	52009079	52023213	9::102	1.09(0.51, 2.32)	0.821474	9::102	1.09(0.51, 2.32)	0.821474	0::0	--	--
ABHD14B	chr3	52002525	52008646	9::102	1.09(0.51, 2.32)	0.821474	9::102	1.09(0.51, 2.32)	0.821474	0::0	--	--
TTLL11	chr9	124584203	124855885	1::10	0.78(0.09, 6.48)	0.821533	0::8	0(0, Inf)	0.985468	1::2	4.43(0.37, 53.69)	0.242006
BSG	chr19	572595	583493	36::355	1.04(0.72, 1.52)	0.821762	36::354	1.04(0.72, 1.52)	0.820671	0::1	0(0, Inf)	0.99613
MSH2	chr2	47630205	47710367	11::87	1.08(0.55, 2.11)	0.821808	11::67	1.37(0.69, 2.72)	0.372467	0::20	0(0, Inf)	0.985486
SLC22A6	chr11	62744068	62752439	2::16	0.84(0.17, 4)	0.821875	2::16	0.84(0.17, 4)	0.821875	0::0	--	--
TMEM119	chr12	108983626	108991860	3::61	0.87(0.26, 2.93)	0.82189	3::60	0.92(0.27, 3.12)	0.895586	0::1	0(0, Inf)	0.99503
DLEC1	chr3	38080698	38165503	2::23	1.19(0.26, 5.54)	0.822015	2::22	1.2(0.26, 5.61)	0.812609	0::1	0(0, Inf)	0.995922
LINC01242	chr9	30388932	30408452	2::22	0.84(0.19, 3.73)	0.82215	2::22	0.84(0.19, 3.73)	0.82215	0::0	--	--
CNTN6	chr3	1134707	1445901	2::21	0.84(0.19, 3.73)	0.822163	1::9	1.12(0.13, 9.38)	0.913423	1::12	0.67(0.08, 5.39)	0.70659
APOM	chr6	2954468	2956785	4::28	0.88(0.3, 2.59)	0.822199	4::27	0.89(0.3, 2.62)	0.835164	0::1	0(0, Inf)	0.99561
RASSF2	chr20	4760668	4795769	3::15	1.16(0.32, 4.12)	0.822368	2::15	0.77(0.17, 3.47)	0.736276	1::0	--	0.994
KIAA0232	chr4	6784453	6885891	2::12	1.2(0.25, 5.7)	0.822377	2::12	1.2(0.25, 5.7)	0.822377	0::0	--	--
EXOSC5	chr19	41892278	41903264	3::22	0.87(0.25, 2.99)	0.822451	3::21	0.88(0.25, 3.03)	0.837142	0::1	0(0, Inf)	0.99561
RBM23	chr14	23362412	23388358	2::10	1.2(0.25, 5.7)	0.823101	2::10	1.2(0.25, 5.7)	0.823101	0::0	--	--
DPP9	chr19	4675238	4723854	1::14	0.79(0.09, 6.5)	0.823113	1::14	0.79(0.09, 6.5)	0.823113	0::0	--	--
DPP9-AS1	chr19	4679293	4685960	1::14	0.79(0.09, 6.5)	0.823113	1::14	0.79(0.09, 6.5)	0.823113	0::0	--	--
CAMKMT	chr2	44589085	44999731	1::3	1.32(0.12, 14.69)	0.823183	1::3	1.32(0.12, 14.69)	0.823183	0::0	--	--
CPLX1	chr4	778744	819917	16::177	1.07(0.61, 1.86)	0.823295	16::176	1.07(0.61, 1.86)	0.822707	0::1	0(0, Inf)	0.996468
AGFG2	chr7	100136825	100165843	1::9	1.28(0.14, 11.59)	0.823402	1::9	1.28(0.14, 11.59)	0.823402	0::0	--	--
SAP25	chr7	100169851	100171523	1::9	1.28(0.14, 11.59)	0.823402	1::9	1.28(0.14, 11.59)	0.823402	0::0	--	--
ZASP	chr7	100171633	100172842	1::9	1.28(0.14, 11.59)	0.823402	1::9	1.28(0.14, 11.59)	0.823402	0::0	--	--
GNAL	chr18	11857751	11885683	1::22	0.79(0.1, 6.34)	0.823529	1::22	0.79(0.1, 6.34)	0.823529	0::0	--	--
LOC101930421	chr10	674503	677195	1::4	1.29(0.14, 12.27)	0.82358	1::3	1.91(0.18, 20.31)	0.592495	0::1	0(0, Inf)	0.994949
LINC00674	chr17	66097695	66132070	4::26	0.88(0.29, 2.69)	0.823744	4::26	0.88(0.29, 2.69)	0.823744	0::0	--	--
LINC01239	chr9	22646198	22824212	4::38	0.88(0.3, 2.6)	0.823961	4::37	0.89(0.3, 2.61)	0.831099	0::1	0(0, Inf)	0.995812
GPER1	chr7	1126442	1133451	9::71	1.09(0.52, 2.25)	0.824195	8::71	0.96(0.45, 2.07)	0.925172	1::0	--	0.993939
PLEKHG6	chr12	6420098	6437672	13::136	1.07(0.58, 1.97)	0.824441	13::134	1.08(0.59, 1.98)	0.810728	0::2	0(0, Inf)	0.993861
KRT85	chr12	52753789	52761265	5::37	1.12(0.41, 3.1)	0.824478	1::5	1.02(0.1, 10.45)	0.984808	4::32	1.15(0.37, 3.54)	0.811377
FAHD2B	chr2	97755320	97760619	1::10	1.31(0.12, 14.47)	0.824529	1::10	1.31(0.12, 14.47)	0.824529	0::0	--	--
SATB1	chr3	18386879	18485610	4::28	0.88(0.3, 2.63)	0.824693	4::28	0.88(0.3, 2.63)	0.824693	0::0	--	--
COL24A1	chr1	86194915	86622154	2::14	1.19(0.26, 5.48)	0.82505	2::14	1.19(0.26, 5.48)	0.82505	0::0	--	--
SMARCAD1	chr4	95129015	95212443	4::28	1.13(0.38, 3.35)	0.825132	4::28	1.13(0.38, 3.35)	0.825132	0::0	--	--
TLE2	chr19	2997641	3029278	5::47	1.12(0.42, 3.01)	0.825157	5::47	1.12(0.42, 3.01)	0.825157	0::0	--	--
ACAD10	chr12	112123856	112194903	3::15	1.19(0.25, 5.71)	0.825464	0::8	0(0, Inf)	0.985501	3::7	1.94(0.37, 10.24)	0.436906
LOC100506076	chr2	97944453	97957632	8::86	0.92(0.42, 1.99)	0.825489	8::72	1.09(0.5, 2.37)	0.83574	0::14	0(0, Inf)	0.986955
LOC100506123	chr2	97949671	97957533	8::86	0.92(0.42, 1.99)	0.825489	8::72	1.09(0.5, 2.37)	0.83574	0::14	0(0, Inf)	0.986955
TRIM26	chr6	1664340	1693283	1::8	1.28(0.14, 11.38)	0.825655	1::8	1.28(0.14, 11.38)	0.825655	0::0	--	--
CDKN1C	chr11	2904447	2906995	17::146	1.06(0.62, 1.83)	0.825894	17::146	1.06(0.62, 1.83)	0.825894	0::0	--	--
HILPDA	chr7	128095883	128098472	2::20	1.19(0.25, 5.57)	0.826123	2::19	1.42(0.3, 6.75)	0.658271	0::1	0(0, Inf)	0.994882
MAP3K20	chr2	173940573	174091873	5::26	1.12(0.41, 3.04)	0.826441	5::26	1.12(0.41, 3.04)	0.826441	0::0	--	--
SAMD11	chr1	861110	879954	12::129	1.07(0.57, 2)	0.826655	11::117	1.15(0.6, 2.23)	0.667316	1::12	0.6(0.08, 4.76)	0.631292
LINC02085	chr3	101659702	101716770	1::4	1.29(0.13, 12.37)	0.826732	1::3	2.1(0.19, 22.7)	0.539978	0::1	0(0, Inf)	0.994855
PSMC3	chr11	47440319	47448024	1::7	1.28(0.14, 11.74)	0.827055	1::7	1.28(0.14, 11.74)	0.827055	0::0	--	--
TSSK6	chr19	19625027	19626357	5::41	1.12(0.41, 3.09)	0.827228	5::39	1.13(0.41, 3.12)	0.816504	0::2	0(0, Inf)	0.994262
B3GNT5	chr3	182971040	182991173	1::7	0.79(0.09, 6.68)	0.827619	1::7	0.79(0.09, 6.68)	0.827619	0::0	--	--
HRH3	chr20	60790015	60795334	16::149	1.06(0.61, 1.84)	0.827809	16::148	1.08(0.62, 1.87)	0.784384	0::1	0(0, Inf)	0.994969
MAGI2	chr7	77646371	79082983	11::63	1.08(0.54, 2.16)	0.827886	10::62	1.01(0.49, 2.07)	0.975827	1::1	5.99(0.15, 236.11)	0.339454
KAT7	chr17	47866042	47912388	1::7	0.79(0.09, 6.74)	0.827909	1::7	0.79(0.09, 6.74)	0.827909	0::0	--	--
UPK3A	chr22	45680829	45691755	19::152	0.95(0.57, 1.56)	0.828031	19::151	0.95(0.58, 1.57)	0.856187	0::1	0(0, Inf)	0.995063
MAPK8IP1P2	chr17	43677468	43679228	1::8	1.27(0.14, 11.42)	0.828149	0::0	--	NA	1::8	1.27(0.14, 11.42)	0.828149
TBC1D24	chr16	2525127	2555729	1::7	1.27(0.14, 11.39)	0.828498	1::7	1.27(0.14, 11.39)	0.828498	0::0	--	--
LINC02211	chr5	25191061	25302389	1::8	1.27(0.14, 11.29)	0.828638	0::3	0(0, Inf)	0.990494	1::5	1.91(0.2, 18)	0.571164
LINC02228	chr5	25126413	25190765	1::8	1.27(0.14, 11.29)	0.828638	0::3	0(0, Inf)	0.990494	1::5	1.91(0.2, 18)	0.571164
NOL4	chr18	31431063	31803515	1::8	1.28(0.14, 11.55)	0.828644	1::8	1.28(0.14, 11.55)	0.828644	0::0	--	--
TXNIP	chr1	145438489	145442628	7::40	1.1(0.48, 2.52)	0.828718	7::36	1.18(0.51, 2.72)	0.705533	0::4	0(0, Inf)	0.990257
MIR1915	chr10	21785490	21785570	4::46	0.88(0.29, 2.69)	0.828765	4::43	0.99(0.32, 3.06)	0.984279	0::3	0(0, Inf)	0.991383
MIR1915HG	chr10	21781586	21786189	4::46	0.88(0.29, 2.69)	0.828765	4::43	0.99(0.32, 3.06)	0.984279	0::3	0(0, Inf)	0.991383
CCDC83	chr11	85566143	85631063	1::7	1.27(0.14, 11.4)	0.828766	1::7	1.27(0.14, 11.4)	0.828766	0::0	--	--
ZNF362	chr1	33722092	33766320	1::13	1.27(0.15, 10.92)	0.828772	1::13	1.27(0.15, 10.92)	0.828772	0::0	--	--
PRMT7	chr16	68344921	68392451	24::281	0.95(0.61, 1.49)	0.828849	24::281	0.95(0.61, 1.49)	0.828849	0::0	--	--
CSNKA2IP	chr3	88387605	88516744	1::6	1.27(0.15, 10.93)	0.829156	1::6	1.27(0.15, 10.93)	0.829156	0::0	--	--
CKS1B	chr1	154947117	154951725	11::86	1.08(0.55, 2.1)	0.829316	11::86	1.08(0.55, 2.1)	0.829316	0::0	--	--
MIR4258	chr1	154948168	154948259	11::86	1.08(0.55, 2.1)	0.829316	11::86	1.08(0.55, 2.1)	0.829316	0::0	--	--
ZC3H18-AS1	chr16	88626510	88628391	10::86	1.08(0.53, 2.2)	0.829412	10::86	1.08(0.53, 2.2)	0.829412	0::0	--	--
MRPL52	chr14	23299095	23304246	1::8	1.27(0.14, 11.41)	0.82947	1::8	1.27(0.14, 11.41)	0.82947	0::0	--	--
NXN	chr17	702552	767351	9::98	1.08(0.52, 2.28)	0.829533	5::72	0.82(0.31, 2.15)	0.691077	4::26	1.86(0.56, 6.21)	0.311948
RPL19	chr17	37356575	37360983	2::15	0.84(0.17, 4.14)	0.829738	2::15	0.84(0.17, 4.14)	0.829738	0::0	--	--
STAC2	chr17	37366793	37382198	2::15	0.84(0.17, 4.14)	0.829738	2::15	0.84(0.17, 4.14)	0.829738	0::0	--	--
ATF2	chr2	175978970	176032934	1::3	1.28(0.13, 12.56)	0.829914	1::3	1.28(0.13, 12.56)	0.829914	0::0	--	--
H6PD	chr1	9299905	9331394	8::76	0.91(0.4, 2.09)	0.829955	1::12	0.95(0.1, 9.09)	0.965016	7::64	0.91(0.37, 2.21)	0.830997
H4C6	chr6	26240620	26241021	4::27	1.13(0.38, 3.37)	0.829997	4::22	1.17(0.39, 3.52)	0.7787	0::5	0(0, Inf)	0.990405
TTC7B	chr14	91006931	91282761	1::23	1.27(0.15, 11.08)	0.830123	0::23	0(0, Inf)	0.985171	1::0	--	0.996226
SLC16A3	chr17	80190107	80197375	18::134	1.06(0.63, 1.79)	0.830123	18::134	1.06(0.63, 1.79)	0.830123	0::0	--	--
TMEM150B	chr19	55824168	55836709	3::17	1.16(0.31, 4.36)	0.830334	3::16	1.17(0.31, 4.45)	0.812993	0::1	0(0, Inf)	0.995654
DCPS	chr11	126173954	126219900	1::11	0.8(0.1, 6.48)	0.830442	1::11	0.8(0.1, 6.48)	0.830442	0::0	--	--
MRPL20	chr1	1337288	1342673	16::169	0.94(0.55, 1.62)	0.830526	16::167	0.95(0.55, 1.64)	0.864608	0::2	0(0, Inf)	0.993017
MIR5580	chr14	54415144	54415202	2::23	1.19(0.24, 5.83)	0.830538	2::22	1.23(0.25, 6.11)	0.797534	0::1	0(0, Inf)	0.995505
HGC6.3	chr6	168376603	168377619	33::270	1.04(0.7, 1.55)	0.831109	0::0	--	NA	33::270	1.04(0.7, 1.55)	0.831109
LINC01770	chr1	1365536	1369953	20::209	0.95(0.58, 1.54)	0.831379	20::208	0.96(0.59, 1.56)	0.858296	0::1	0(0, Inf)	0.995082
MIR4260	chr1	209796788	209796855	1::5	1.27(0.14, 11.36)	0.831379	1::5	1.27(0.14, 11.36)	0.831379	0::0	--	--
FRAT1	chr10	99079027	99081672	1::7	0.79(0.1, 6.64)	0.83166	1::7	0.79(0.1, 6.64)	0.83166	0::0	--	--
FRAT2	chr10	99092253	99094486	1::7	0.79(0.1, 6.64)	0.83166	1::7	0.79(0.1, 6.64)	0.83166	0::0	--	--
RAD52	chr12	1020901	1058860	1::11	0.79(0.09, 6.99)	0.83166	1::10	0.8(0.09, 7.12)	0.840623	0::1	0(0, Inf)	0.995947
MSH5-SAPCD1	chr6	31707724	31732624	6::33	1.1(0.45, 2.7)	0.831721	6::32	1.11(0.45, 2.73)	0.81885	0::1	0(0, Inf)	0.99561
ZNF575	chr19	44037339	44040239	2::25	1.18(0.26, 5.4)	0.831785	2::25	1.18(0.26, 5.4)	0.831785	0::0	--	--
AP3B1	chr5	77298149	77590522	19::136	0.94(0.56, 1.6)	0.831854	18::136	0.89(0.52, 1.53)	0.677234	1::0	--	0.994103
KRTAP5-5	chr11	1651032	1652159	1::2	1.31(0.11, 15.68)	0.832134	0::1	0(0, Inf)	0.99458	1::1	3.94(0.24, 63.55)	0.333979
LINC02280	chr14	105127456	105131895	14::160	0.94(0.53, 1.68)	0.832638	14::160	0.94(0.53, 1.68)	0.832638	0::0	--	--
LINC01257	chr12	131649555	131697476	1::7	1.27(0.14, 11.51)	0.832817	1::4	1.73(0.17, 17.84)	0.64443	0::3	0(0, Inf)	0.99176
MINK1	chr17	4736634	4801356	1::11	0.8(0.1, 6.64)	0.832865	1::8	0.85(0.1, 7.17)	0.877627	0::3	0(0, Inf)	0.992568
TRAF2	chr9	139780967	139821059	9::70	0.92(0.44, 1.92)	0.833377	9::70	0.92(0.44, 1.92)	0.833377	0::0	--	--
MT1A	chr16	56672577	56673999	2::24	1.18(0.25, 5.47)	0.833431	1::5	1.74(0.17, 17.77)	0.63866	1::19	0.9(0.11, 7.42)	0.925358
MT1B	chr16	56685797	56687116	2::24	1.18(0.25, 5.47)	0.833431	1::5	1.74(0.17, 17.77)	0.63866	1::19	0.9(0.11, 7.42)	0.925358
MT1DP	chr16	56677598	56678853	2::24	1.18(0.25, 5.47)	0.833431	1::5	1.74(0.17, 17.77)	0.63866	1::19	0.9(0.11, 7.42)	0.925358
MT1F	chr16	56691854	56693215	2::24	1.18(0.25, 5.47)	0.833431	1::5	1.74(0.17, 17.77)	0.63866	1::19	0.9(0.11, 7.42)	0.925358
TEX22	chr14	105864874	105880196	58::533	0.97(0.72, 1.31)	0.834183	57::533	0.96(0.71, 1.29)	0.776721	1::0	--	0.994478
MIR1843	chr1	175937505	175937615	1::12	0.8(0.1, 6.61)	0.8343	1::12	0.8(0.1, 6.61)	0.8343	0::0	--	--
SCARNA3	chr1	175937532	175937676	1::12	0.8(0.1, 6.61)	0.8343	1::12	0.8(0.1, 6.61)	0.8343	0::0	--	--
TDP2	chr6	24650206	24667127	1::9	0.79(0.09, 7.02)	0.834417	1::8	1.28(0.15, 11.08)	0.821647	0::1	0(0, Inf)	0.994638
TMED10	chr14	75598171	75643315	1::5	1.26(0.14, 11.16)	0.834449	1::5	1.26(0.14, 11.16)	0.834449	0::0	--	--
MIR6126	chr16	3535380	3535469	27::219	0.96(0.63, 1.46)	0.834649	27::219	0.96(0.63, 1.46)	0.834649	0::0	--	--
HOXD12	chr2	176964522	176967217	7::79	0.91(0.4, 2.12)	0.834753	7::73	1.12(0.47, 2.65)	0.794127	0::6	0(0, Inf)	0.987704
EP400	chr12	132434486	132565005	1::10	0.79(0.08, 7.58)	0.834949	1::9	1.04(0.1, 10.95)	0.971309	0::1	0(0, Inf)	0.994904
GPRIN2	chr10	46993545	47005643	7::74	1.09(0.48, 2.49)	0.835094	2::29	0.94(0.2, 4.4)	0.933062	5::45	1.16(0.44, 3.08)	0.758481
GATAD2B	chr1	153777202	153895448	2::13	1.18(0.25, 5.55)	0.835186	2::13	1.18(0.25, 5.55)	0.835186	0::0	--	--
HMGA1	chr6	34204649	34214008	14::150	1.06(0.59, 1.93)	0.835449	14::150	1.06(0.59, 1.93)	0.835449	0::0	--	--
CAPN5	chr11	76778017	76837198	2::39	0.85(0.18, 3.93)	0.835656	2::39	0.85(0.18, 3.93)	0.835656	0::0	--	--
ZBTB46-AS1	chr20	62439428	62454360	5::59	0.9(0.35, 2.36)	0.835671	5::59	0.9(0.35, 2.36)	0.835671	0::0	--	--
PRSS46P	chr3	46761072	46777917	3::29	1.14(0.33, 3.99)	0.835916	3::29	1.14(0.33, 3.99)	0.835916	0::0	--	--
PSMC5	chr17	61905043	61909387	1::8	0.8(0.1, 6.71)	0.836004	1::8	0.8(0.1, 6.71)	0.836004	0::0	--	--
LINC01473	chr2	186898260	186951044	2::12	1.18(0.25, 5.44)	0.836018	2::12	1.18(0.25, 5.44)	0.836018	0::0	--	--
PPFIBP1	chr12	27677138	27848497	1::9	1.25(0.15, 10.67)	0.836677	0::3	0(0, Inf)	0.991507	1::6	2.03(0.21, 19.22)	0.538015
SNX29P2	chr16	29313607	29376380	1::9	1.26(0.14, 11.39)	0.836772	1::8	1.54(0.16, 14.73)	0.709742	0::1	0(0, Inf)	0.995168
BHLHE23	chr20	61637278	61638316	1::18	0.8(0.1, 6.47)	0.83705	1::18	0.8(0.1, 6.47)	0.83705	0::0	--	--
HSD17B8	chr6	4453738	4455915	1::8	1.25(0.14, 10.87)	0.837124	1::6	1.36(0.15, 12.18)	0.781221	0::2	0(0, Inf)	0.993864
SLC39A7	chr6	33168643	33172214	1::8	1.25(0.14, 10.87)	0.837124	1::6	1.36(0.15, 12.18)	0.781221	0::2	0(0, Inf)	0.993864
FANCE	chr6	35420114	35434879	1::19	1.24(0.15, 10.04)	0.837227	1::19	1.24(0.15, 10.04)	0.837227	0::0	--	--
APTR	chr7	77286976	77325582	1::4	1.26(0.14, 11.44)	0.83727	1::4	1.26(0.14, 11.44)	0.83727	0::0	--	--
BMP1	chr8	22022884	22058995	6::96	0.91(0.37, 2.23)	0.837327	6::96	0.91(0.37, 2.23)	0.837327	0::0	--	--
LOC105370708	chr14	104601119	104604966	5::59	1.11(0.41, 3.01)	0.837376	5::59	1.11(0.41, 3.01)	0.837376	0::0	--	--
LOC200772	chr2	241894035	241906868	6::78	1.1(0.46, 2.64)	0.83751	6::78	1.1(0.46, 2.64)	0.83751	0::0	--	--
DAZAP1	chr19	1407584	1435682	8::76	1.09(0.5, 2.37)	0.837513	8::76	1.09(0.5, 2.37)	0.837513	0::0	--	--
ST6GALNAC4	chr9	130670164	130679305	1::9	0.8(0.09, 6.79)	0.83769	1::9	0.8(0.09, 6.79)	0.83769	0::0	--	--
TFAP2A	chr6	10396909	10415307	1::10	1.25(0.14, 10.99)	0.837908	1::10	1.25(0.14, 10.99)	0.837908	0::0	--	--
FANCA	chr16	89864761	89883055	4::35	1.12(0.38, 3.32)	0.838006	4::34	1.19(0.4, 3.56)	0.750038	0::1	0(0, Inf)	0.994977
XBP1	chr22	29190547	29196560	1::13	0.8(0.1, 6.56)	0.838052	1::13	0.8(0.1, 6.56)	0.838052	0::0	--	--
OVOS	chr12	9664255	9728864	13::101	1.07(0.57, 2.02)	0.838102	0::0	--	NA	13::101	1.07(0.57, 2.02)	0.838102
ZNF184	chr6	27418525	27440884	1::14	1.25(0.15, 10.66)	0.838163	1::14	1.25(0.15, 10.66)	0.838163	0::0	--	--
MIR3136	chr3	69098108	69098186	1::6	1.26(0.14, 11.51)	0.838216	1::6	1.26(0.14, 11.51)	0.838216	0::0	--	--
UBA3	chr3	69103880	69129524	1::6	1.26(0.14, 11.51)	0.838216	1::6	1.26(0.14, 11.51)	0.838216	0::0	--	--
MYRF	chr11	61520107	61555990	3::59	0.88(0.25, 3.06)	0.838225	3::59	0.88(0.25, 3.06)	0.838225	0::0	--	--
ARPC1B	chr7	98972352	98992439	6::42	1.1(0.44, 2.73)	0.838437	6::41	1.1(0.44, 2.75)	0.830787	0::1	0(0, Inf)	0.995793
DNAJC27	chr2	25166510	25194824	2::15	1.18(0.25, 5.61)	0.838464	2::13	1.27(0.26, 6.18)	0.765846	0::2	0(0, Inf)	0.993362
ADAMTSL1	chr9	18474150	18910947	1::6	1.26(0.14, 11.73)	0.838636	1::5	1.4(0.14, 13.67)	0.770835	0::1	0(0, Inf)	0.995394
BAK1	chr6	33540328	33548053	1::3	1.29(0.11, 15.04)	0.838746	1::3	1.29(0.11, 15.04)	0.838746	0::0	--	--
MIR3198-1	chr22	18246945	18247025	6::45	1.1(0.45, 2.71)	0.838901	6::45	1.1(0.45, 2.71)	0.838901	0::0	--	--
SMC2	chr9	106856589	106903700	1::7	0.8(0.09, 7.02)	0.838962	1::7	0.8(0.09, 7.02)	0.838962	0::0	--	--
FNDC3A	chr13	49550797	49783915	1::11	0.79(0.08, 7.86)	0.839194	1::11	0.79(0.08, 7.86)	0.839194	0::0	--	--
AGPAT1	chr6	32135988	32145885	3::19	1.14(0.32, 4.03)	0.839423	3::18	1.16(0.33, 4.11)	0.820706	0::1	0(0, Inf)	0.99561
RRBP1	chr20	17594322	17662928	80::792	1.03(0.8, 1.32)	0.839432	80::788	1.03(0.8, 1.33)	0.820855	0::4	0(0, Inf)	0.990894
LINC01320	chr2	34902623	34947630	1::11	0.8(0.09, 6.89)	0.83957	1::11	0.8(0.09, 6.89)	0.83957	0::0	--	--
HLA-A	chr6	1239581	1243012	30::313	0.96(0.64, 1.44)	0.839634	0::2	0(0, Inf)	0.993039	30::311	0.97(0.65, 1.45)	0.878687
ALDH1L1	chr3	125822412	125899429	7::85	0.92(0.41, 2.08)	0.839711	7::85	0.92(0.41, 2.08)	0.839711	0::0	--	--
OXSR1	chr3	38207027	38296975	1::7	1.25(0.14, 11.29)	0.839797	1::7	1.25(0.14, 11.29)	0.839797	0::0	--	--
MIR5093	chr16	85339831	85339931	1::10	0.81(0.1, 6.55)	0.839841	1::10	0.81(0.1, 6.55)	0.839841	0::0	--	--
SLCO1B3-SLCO1B7	chr12	20968607	21244156	14::106	0.94(0.52, 1.71)	0.840183	14::104	0.95(0.52, 1.73)	0.869781	0::2	0(0, Inf)	0.993077
AMD1	chr6	111195986	111216915	2::17	0.86(0.19, 3.87)	0.840218	2::17	0.86(0.19, 3.87)	0.840218	0::0	--	--
CDK19	chr6	110931180	111136672	2::17	0.86(0.19, 3.87)	0.840218	2::17	0.86(0.19, 3.87)	0.840218	0::0	--	--
ERBB2	chr17	37856230	37884915	7::111	0.92(0.4, 2.09)	0.840264	7::111	0.92(0.4, 2.09)	0.840264	0::0	--	--
CCM2	chr7	45039786	45116069	45::424	0.97(0.69, 1.35)	0.840612	45::424	0.97(0.69, 1.35)	0.840612	0::0	--	--
SLC25A24	chr1	108676664	108735457	1::9	0.81(0.1, 6.66)	0.840691	0::8	0(0, Inf)	0.985806	1::1	4.68(0.28, 77.4)	0.281375
ALDH1L1-AS1	chr3	125822482	125826912	4::40	1.12(0.37, 3.35)	0.840754	4::40	1.12(0.37, 3.35)	0.840754	0::0	--	--
CCNL2	chr1	1321090	1334715	16::168	0.95(0.55, 1.63)	0.841032	16::166	0.96(0.55, 1.65)	0.875313	0::2	0(0, Inf)	0.993017
MAFF	chr22	38597938	38612517	6::40	1.1(0.45, 2.67)	0.841286	6::36	1.23(0.5, 3.04)	0.648967	0::4	0(0, Inf)	0.990028
MTA3	chr2	42795771	42984086	2::11	1.17(0.25, 5.55)	0.841324	1::11	0.6(0.07, 4.83)	0.631597	1::0	--	0.994055
PIK3R2	chr19	18263972	18281342	6::58	0.91(0.37, 2.26)	0.841725	6::58	0.91(0.37, 2.26)	0.841725	0::0	--	--
LOC285191	chr2	241625750	241628539	6::51	1.11(0.4, 3.1)	0.841726	2::29	1.34(0.27, 6.64)	0.722765	4::22	0.99(0.26, 3.72)	0.985618
MYH9	chr22	36677325	36784012	3::21	1.14(0.32, 3.98)	0.841898	3::17	1.26(0.35, 4.5)	0.719019	0::4	0(0, Inf)	0.990773
SMURF2	chr17	62538399	62658425	1::2	1.3(0.1, 17.21)	0.841947	1::2	1.3(0.1, 17.21)	0.841947	0::0	--	--
RNU1-1	chr1	16840616	16840780	1::12	0.81(0.1, 6.68)	0.842255	0::4	0(0, Inf)	0.990103	1::8	1.33(0.15, 12.07)	0.801499
RNU1-2	chr1	16840616	16840780	1::12	0.81(0.1, 6.68)	0.842255	0::4	0(0, Inf)	0.990103	1::8	1.33(0.15, 12.07)	0.801499
RNU1-3	chr1	16840616	16840780	1::12	0.81(0.1, 6.68)	0.842255	0::4	0(0, Inf)	0.990103	1::8	1.33(0.15, 12.07)	0.801499
RNU1-4	chr1	16840616	16840780	1::12	0.81(0.1, 6.68)	0.842255	0::4	0(0, Inf)	0.990103	1::8	1.33(0.15, 12.07)	0.801499
RNVU1-18	chr1	16840616	16840780	1::12	0.81(0.1, 6.68)	0.842255	0::4	0(0, Inf)	0.990103	1::8	1.33(0.15, 12.07)	0.801499
LINC01977	chr17	77797250	77801503	4::45	1.12(0.37, 3.35)	0.842631	4::45	1.12(0.37, 3.35)	0.842631	0::0	--	--
LINC01346	chr1	4000671	4012643	1::11	0.81(0.1, 6.67)	0.842941	1::11	0.81(0.1, 6.67)	0.842941	0::0	--	--
AHSP	chr16	31539297	31540125	1::14	0.81(0.1, 6.67)	0.843044	1::14	0.81(0.1, 6.67)	0.843044	0::0	--	--
DGCR2	chr22	19023798	19109925	5::51	0.91(0.34, 2.4)	0.843135	4::47	0.78(0.26, 2.27)	0.643638	1::4	2.47(0.24, 25.46)	0.44696
TIFA	chr4	113195692	113207060	4::25	1.12(0.37, 3.33)	0.843157	4::25	1.12(0.37, 3.33)	0.843157	0::0	--	--
ODF3B	chr22	50968837	50971008	10::76	1.07(0.53, 2.18)	0.84375	10::74	1.08(0.53, 2.19)	0.835073	0::2	0(0, Inf)	0.994142
EHD4-AS1	chr15	42213614	42221484	1::8	0.81(0.1, 6.72)	0.843915	1::8	0.81(0.1, 6.72)	0.843915	0::0	--	--
TMEM225B	chr7	99195889	99208668	10::131	1.07(0.53, 2.16)	0.844044	10::129	1.1(0.54, 2.21)	0.798783	0::2	0(0, Inf)	0.992924
ALDH9A1	chr1	165631452	165667799	2::19	0.86(0.19, 3.96)	0.84406	2::18	0.92(0.2, 4.31)	0.915475	0::1	0(0, Inf)	0.995134
ZNF652	chr17	47366591	47439612	3::30	0.88(0.26, 3.06)	0.844062	3::30	0.88(0.26, 3.06)	0.844062	0::0	--	--
ABR	chr17	906758	1029907	14::122	1.06(0.59, 1.92)	0.844087	11::108	0.99(0.52, 1.91)	0.983291	3::14	1.51(0.36, 6.36)	0.576809
MED12L	chr3	150804584	151154465	1::8	1.24(0.14, 11)	0.844123	1::8	1.24(0.14, 11)	0.844123	0::0	--	--
P2RY12	chr3	151054630	151058610	1::8	1.24(0.14, 11)	0.844123	1::8	1.24(0.14, 11)	0.844123	0::0	--	--
P2RY13	chr3	151044100	151047337	1::8	1.24(0.14, 11)	0.844123	1::8	1.24(0.14, 11)	0.844123	0::0	--	--
TASP1	chr20	13370035	13619583	1::4	1.25(0.13, 11.68)	0.844266	1::4	1.25(0.13, 11.68)	0.844266	0::0	--	--
FGFR3	chr4	1795038	1810599	57::630	0.97(0.72, 1.31)	0.844271	57::629	0.97(0.72, 1.31)	0.84546	0::1	0(0, Inf)	0.996005
CCDC57	chr17	80059345	80170718	14::121	1.06(0.59, 1.92)	0.84504	14::121	1.06(0.59, 1.92)	0.84504	0::0	--	--
PNPLA1	chr6	36210944	36276372	3::49	1.13(0.33, 3.88)	0.845058	3::48	1.15(0.33, 3.96)	0.824274	0::1	0(0, Inf)	0.995565
FTCD-AS1	chr21	47571288	47572561	13::169	0.94(0.51, 1.73)	0.845401	13::168	0.94(0.51, 1.74)	0.855429	0::1	0(0, Inf)	0.995518
SLC7A14-AS1	chr3	170185072	170223166	1::12	0.81(0.1, 6.73)	0.845675	1::12	0.81(0.1, 6.73)	0.845675	0::0	--	--
STRADA	chr17	61780191	61819159	1::9	1.24(0.14, 10.62)	0.84595	1::8	1.27(0.15, 11.05)	0.825697	0::1	0(0, Inf)	0.995793
ERFE	chr2	239067610	239077531	78::736	1.03(0.79, 1.33)	0.846149	77::732	1.03(0.79, 1.33)	0.847051	1::4	1.03(0.11, 9.45)	0.982168
EVI5	chr1	92974252	93257967	1::5	1.25(0.13, 12.15)	0.846249	1::5	1.25(0.13, 12.15)	0.846249	0::0	--	--
GTDC1	chr2	144703580	145090079	2::20	1.18(0.23, 6.05)	0.846292	2::19	1.18(0.23, 6.07)	0.843989	0::1	0(0, Inf)	0.99641
LOC101928386	chr2	144694633	144721722	2::20	1.18(0.23, 6.05)	0.846292	2::19	1.18(0.23, 6.07)	0.843989	0::1	0(0, Inf)	0.99641
SMCR5	chr17	17679999	17682843	16::132	1.06(0.61, 1.84)	0.846379	16::132	1.06(0.61, 1.84)	0.846379	0::0	--	--
IQSEC1	chr3	12938719	13028601	3::31	0.88(0.26, 3.06)	0.846413	3::31	0.88(0.26, 3.06)	0.846413	0::0	--	--
ATP2B1	chr12	89981825	90102615	1::5	1.24(0.14, 11.12)	0.846532	1::5	1.24(0.14, 11.12)	0.846532	0::0	--	--
ATP2B1-AS1	chr12	90102731	90105729	1::5	1.24(0.14, 11.12)	0.846532	1::5	1.24(0.14, 11.12)	0.846532	0::0	--	--
OTOGL	chr12	80603232	80772870	1::12	0.81(0.1, 6.56)	0.846634	1::10	0.85(0.1, 6.95)	0.881925	0::2	0(0, Inf)	0.993747
CSAD	chr12	53551446	53558277	1::7	1.24(0.14, 10.86)	0.846741	1::6	1.59(0.17, 14.63)	0.682715	0::1	0(0, Inf)	0.995064
IKZF2	chr2	213864421	214016336	1::9	0.81(0.1, 6.81)	0.846957	1::8	1(0.12, 8.67)	0.999168	0::1	0(0, Inf)	0.994968
REM2	chr14	23352430	23356887	2::12	1.17(0.25, 5.52)	0.847043	2::12	1.17(0.25, 5.52)	0.847043	0::0	--	--
LINC02018	chr3	75484458	75503279	1::11	0.81(0.1, 6.68)	0.847435	1::9	1.04(0.12, 8.82)	0.972379	0::2	0(0, Inf)	0.992874
ASB13	chr10	5680829	5708558	1::17	0.81(0.1, 6.65)	0.847579	1::13	0.99(0.12, 8.43)	0.990312	0::4	0(0, Inf)	0.990565
ADAMTSL2	chr9	136397285	136440641	1::12	0.81(0.1, 6.91)	0.847597	1::12	0.81(0.1, 6.91)	0.847597	0::0	--	--
LINC01950	chr5	106150897	106346715	1::8	0.81(0.1, 6.84)	0.847741	1::7	0.94(0.11, 8.19)	0.956287	0::1	0(0, Inf)	0.995097
CCDC97	chr19	41816076	41830778	4::35	0.9(0.31, 2.63)	0.847784	4::32	0.92(0.31, 2.7)	0.882005	0::3	0(0, Inf)	0.99244
ACBD4	chr17	43209985	43221543	1::12	0.81(0.1, 6.74)	0.847972	1::12	0.81(0.1, 6.74)	0.847972	0::0	--	--
TRNAU1AP	chr1	28879528	28905057	1::5	1.24(0.14, 10.91)	0.84801	1::5	1.24(0.14, 10.91)	0.84801	0::0	--	--
PPM1K-DT	chr4	89206081	89252573	1::7	1.24(0.14, 11.3)	0.848046	0::2	0(0, Inf)	0.992513	1::5	1.95(0.2, 19.24)	0.566269
FOXH1	chr8	145698794	145701232	62::617	1.03(0.77, 1.37)	0.848104	62::615	1.03(0.78, 1.38)	0.815491	0::2	0(0, Inf)	0.992202
KIFC2	chr8	145691719	145699585	62::617	1.03(0.77, 1.37)	0.848104	62::615	1.03(0.78, 1.38)	0.815491	0::2	0(0, Inf)	0.992202
TBX3	chr12	115108059	115121980	3::27	1.13(0.32, 4.04)	0.848229	3::26	1.16(0.32, 4.14)	0.824825	0::1	0(0, Inf)	0.995535
EP300	chr22	41488595	41576081	2::8	1.17(0.24, 5.66)	0.848229	2::8	1.17(0.24, 5.66)	0.848229	0::0	--	--
MIR1281	chr22	41488516	41488570	2::8	1.17(0.24, 5.66)	0.848229	2::8	1.17(0.24, 5.66)	0.848229	0::0	--	--
SNORD140	chr22	41469605	41469725	2::8	1.17(0.24, 5.66)	0.848229	2::8	1.17(0.24, 5.66)	0.848229	0::0	--	--
FNDC10	chr1	1533391	1535515	3::22	0.88(0.25, 3.17)	0.848328	3::22	0.88(0.25, 3.17)	0.848328	0::0	--	--
LOC105378586	chr1	1534812	1542590	3::22	0.88(0.25, 3.17)	0.848328	3::22	0.88(0.25, 3.17)	0.848328	0::0	--	--
TUBE1	chr6	112391865	112408685	4::30	0.9(0.3, 2.71)	0.848369	4::30	0.9(0.3, 2.71)	0.848369	0::0	--	--
IVNS1ABP	chr1	185265519	185286375	2::14	1.16(0.25, 5.36)	0.848588	2::13	1.19(0.26, 5.52)	0.825399	0::1	0(0, Inf)	0.99561
RASL10A	chr22	29708921	29711686	17::143	1.06(0.61, 1.84)	0.848651	17::143	1.06(0.61, 1.84)	0.848651	0::0	--	--
CDPF1	chr22	46639909	46646190	12::97	0.94(0.49, 1.79)	0.848765	12::94	0.96(0.5, 1.83)	0.898147	0::3	0(0, Inf)	0.991652
MIR4687	chr11	3877291	3877371	1::8	1.23(0.14, 10.81)	0.849009	1::8	1.23(0.14, 10.81)	0.849009	0::0	--	--
STIM1	chr11	3876932	4114440	1::8	1.23(0.14, 10.81)	0.849009	1::8	1.23(0.14, 10.81)	0.849009	0::0	--	--
LOC105371430	chr17	254325	263814	1::10	0.81(0.09, 7.26)	0.849154	0::4	0(0, Inf)	0.989738	1::6	1.39(0.13, 14.78)	0.783018
PGPEP1	chr19	18451407	18480760	4::30	1.11(0.38, 3.29)	0.849176	4::29	1.12(0.38, 3.32)	0.839896	0::1	0(0, Inf)	0.995793
LINC01258	chr4	38422282	38524801	2::15	0.86(0.19, 3.93)	0.849405	2::15	0.86(0.19, 3.93)	0.849405	0::0	--	--
LINC01259	chr4	38511387	38519677	2::15	0.86(0.19, 3.93)	0.849405	2::15	0.86(0.19, 3.93)	0.849405	0::0	--	--
SELENOO	chr22	50639439	50656045	28::236	1.04(0.68, 1.59)	0.849549	28::235	1.05(0.69, 1.6)	0.830798	0::1	0(0, Inf)	0.995191
CCDC25	chr8	27590832	27630157	1::9	0.81(0.1, 6.77)	0.849662	1::9	0.81(0.1, 6.77)	0.849662	0::0	--	--
ESCO2	chr8	27632070	27662806	1::9	0.81(0.1, 6.77)	0.849662	1::9	0.81(0.1, 6.77)	0.849662	0::0	--	--
PBK	chr8	27667140	27695334	1::9	0.81(0.1, 6.77)	0.849662	1::9	0.81(0.1, 6.77)	0.849662	0::0	--	--
SPATA5L1	chr15	45694533	45713613	8::47	1.08(0.49, 2.36)	0.850045	8::47	1.08(0.49, 2.36)	0.850045	0::0	--	--
MACROH2A2	chr10	71812601	71872038	1::7	1.24(0.13, 11.66)	0.850066	1::7	1.24(0.13, 11.66)	0.850066	0::0	--	--
B3GALT2	chr1	193147859	193155743	1::13	1.22(0.15, 10.01)	0.850127	1::13	1.22(0.15, 10.01)	0.850127	0::0	--	--
CDC73	chr1	193091160	193223942	1::13	1.22(0.15, 10.01)	0.850127	1::13	1.22(0.15, 10.01)	0.850127	0::0	--	--
MIR1278	chr1	193105632	193105713	1::13	1.22(0.15, 10.01)	0.850127	1::13	1.22(0.15, 10.01)	0.850127	0::0	--	--
ZP3	chr7	76026838	76071386	1::7	0.81(0.1, 6.83)	0.85014	1::7	0.81(0.1, 6.83)	0.85014	0::0	--	--
CSNK1E	chr22	38686696	38713438	6::69	0.92(0.38, 2.23)	0.850251	6::69	0.92(0.38, 2.23)	0.850251	0::0	--	--
PPP1R18	chr6	1992261	2003080	4::32	0.9(0.31, 2.63)	0.850258	4::27	0.94(0.32, 2.76)	0.908825	0::5	0(0, Inf)	0.990194
CHST6	chr16	75505949	75529339	8::63	1.08(0.48, 2.42)	0.850866	7::60	0.98(0.42, 2.31)	0.968346	1::3	2.75(0.25, 29.89)	0.405219
PNKY	chr6	99278016	99279576	1::7	1.24(0.13, 11.46)	0.850903	1::7	1.24(0.13, 11.46)	0.850903	0::0	--	--
POU3F2	chr6	99282449	99287334	1::7	1.24(0.13, 11.46)	0.850903	1::7	1.24(0.13, 11.46)	0.850903	0::0	--	--
LOC102467226	chr5	120658244	120661532	2::11	1.17(0.23, 5.79)	0.851029	2::10	1.17(0.23, 5.79)	0.851029	0::1	1.1(0, Inf)	0.999969
LINC01168	chr10	134779037	134790001	4::42	1.11(0.38, 3.27)	0.851165	4::35	1.18(0.4, 3.52)	0.76195	0::7	0(0, Inf)	0.987672
GP1BA	chr17	4835571	4838318	1::7	1.23(0.14, 10.68)	0.851388	1::6	1.29(0.15, 11.43)	0.817104	0::1	0(0, Inf)	0.995614
SLC25A11	chr17	4840425	4843341	1::7	1.23(0.14, 10.68)	0.851388	1::6	1.29(0.15, 11.43)	0.817104	0::1	0(0, Inf)	0.995614
C17orf97	chr17	260115	264457	1::9	0.81(0.09, 7.29)	0.851589	0::4	0(0, Inf)	0.989738	1::5	1.4(0.13, 14.94)	0.779149
MT1IP	chr16	56710027	56711789	1::16	1.23(0.14, 10.73)	0.851652	1::4	2.58(0.21, 30.96)	0.455859	0::12	0(0, Inf)	0.98443
TBC1D5	chr3	17198653	17784231	29::213	0.96(0.61, 1.5)	0.85174	29::213	0.96(0.61, 1.5)	0.85174	0::0	--	--
LINC00899	chr22	46435786	46440748	4::55	0.9(0.31, 2.63)	0.851877	4::55	0.9(0.31, 2.63)	0.851877	0::0	--	--
MIR203A	chr14	104583741	104583851	5::61	1.1(0.41, 2.98)	0.85219	5::61	1.1(0.41, 2.98)	0.85219	0::0	--	--
MIR203B	chr14	104583754	104583840	5::61	1.1(0.41, 2.98)	0.85219	5::61	1.1(0.41, 2.98)	0.85219	0::0	--	--
CSGALNACT1	chr8	19261671	19460056	4::31	0.9(0.31, 2.65)	0.852488	4::28	0.99(0.33, 2.93)	0.983753	0::3	0(0, Inf)	0.991453
CBR3	chr21	37507376	37518860	8::59	0.93(0.43, 2.01)	0.85249	4::27	1.11(0.37, 3.33)	0.846699	4::32	0.79(0.27, 2.34)	0.675538
CBR3-AS1	chr21	37513693	37528606	8::59	0.93(0.43, 2.01)	0.85249	4::27	1.11(0.37, 3.33)	0.846699	4::32	0.79(0.27, 2.34)	0.675538
PPP1R11	chr6	1327953	1331087	1::7	1.23(0.14, 10.74)	0.852533	1::7	1.23(0.14, 10.74)	0.852533	0::0	--	--
RNF39	chr6	1336635	1342221	1::7	1.23(0.14, 10.74)	0.852533	1::7	1.23(0.14, 10.74)	0.852533	0::0	--	--
HCRTR1	chr1	32083289	32093214	1::25	0.82(0.1, 6.58)	0.852615	1::25	0.82(0.1, 6.58)	0.852615	0::0	--	--
PEF1	chr1	32095466	32110477	1::25	0.82(0.1, 6.58)	0.852615	1::25	0.82(0.1, 6.58)	0.852615	0::0	--	--
B4GALNT3	chr12	569104	672666	2::23	1.15(0.25, 5.23)	0.852665	2::17	1.5(0.32, 7.07)	0.608956	0::6	0(0, Inf)	0.988088
VPS45	chr1	150039832	150117507	3::18	1.13(0.3, 4.21)	0.853373	3::18	1.13(0.3, 4.21)	0.853373	0::0	--	--
KISS1R	chr19	917332	921005	15::145	1.06(0.6, 1.87)	0.853378	15::143	1.06(0.6, 1.88)	0.845286	0::2	0(0, Inf)	0.994107
MIR499A	chr20	33578178	33578300	1::14	0.82(0.1, 6.77)	0.853444	1::14	0.82(0.1, 6.77)	0.853444	0::0	--	--
MIR499B	chr20	33578202	33578275	1::14	0.82(0.1, 6.77)	0.853444	1::14	0.82(0.1, 6.77)	0.853444	0::0	--	--
MYH7B	chr20	33543670	33590240	1::14	0.82(0.1, 6.77)	0.853444	1::14	0.82(0.1, 6.77)	0.853444	0::0	--	--
TRPC4AP	chr20	33590206	33680618	1::14	0.82(0.1, 6.77)	0.853444	1::14	0.82(0.1, 6.77)	0.853444	0::0	--	--
HOXD13	chr2	176957448	176960672	6::66	0.92(0.37, 2.26)	0.853727	6::61	1.11(0.44, 2.8)	0.821572	0::5	0(0, Inf)	0.9888
CACNA1A	chr19	13317255	13617293	2::21	0.87(0.19, 3.88)	0.853769	2::21	0.87(0.19, 3.88)	0.853769	0::0	--	--
FKBP9	chr7	32997015	33046543	1::5	1.23(0.14, 11.21)	0.853804	1::5	1.23(0.14, 11.21)	0.853804	0::0	--	--
MIR1538	chr16	69599710	69599771	4::20	1.12(0.35, 3.57)	0.854437	4::20	1.12(0.35, 3.57)	0.854437	0::0	--	--
SERPINB6	chr6	2948392	2971801	6::37	1.09(0.44, 2.68)	0.854985	6::35	1.1(0.45, 2.72)	0.832126	0::2	0(0, Inf)	0.993816
INPP5E	chr9	139323072	139334297	17::157	0.95(0.56, 1.62)	0.854992	17::157	0.95(0.56, 1.62)	0.854992	0::0	--	--
CMPK1	chr1	47799461	47824547	1::8	1.23(0.14, 10.93)	0.855083	1::8	1.23(0.14, 10.93)	0.855083	0::0	--	--
F7	chr13	113760104	113774999	2::38	0.87(0.19, 4.02)	0.855182	2::36	0.88(0.19, 4.08)	0.866522	0::2	0(0, Inf)	0.994339
NAALADL2-AS3	chr3	174797101	174833032	2::16	1.15(0.25, 5.34)	0.85521	2::15	1.38(0.29, 6.44)	0.683894	0::1	0(0, Inf)	0.994866
SYNPO2	chr4	119810008	119959669	1::5	1.23(0.13, 11.67)	0.85537	1::5	1.23(0.13, 11.67)	0.85537	0::0	--	--
PGAM1	chr10	99187433	99193201	1::7	1.23(0.14, 10.9)	0.855571	1::7	1.23(0.14, 10.9)	0.855571	0::0	--	--
MIR4632	chr1	12251769	12251830	6::61	0.92(0.38, 2.22)	0.855584	6::60	0.93(0.39, 2.23)	0.866595	0::1	0(0, Inf)	0.99561
EFNB3	chr17	7608519	7614690	2::21	1.15(0.25, 5.38)	0.855853	2::21	1.15(0.25, 5.38)	0.855853	0::0	--	--
PTP4A3	chr8	142431487	142442554	18::196	0.95(0.57, 1.6)	0.855914	18::195	0.99(0.59, 1.66)	0.973372	0::1	0(0, Inf)	0.99439
TSG1	chr6	94413734	94456476	1::8	0.82(0.1, 6.93)	0.855935	1::8	0.82(0.1, 6.93)	0.855935	0::0	--	--
CSH1	chr17	61972277	61973934	11::76	1.06(0.54, 2.09)	0.85616	11::73	1.1(0.56, 2.15)	0.78926	0::3	0(0, Inf)	0.99128
RNLS	chr10	90033620	90343082	1::8	0.82(0.1, 6.89)	0.856255	1::8	0.82(0.1, 6.89)	0.856255	0::0	--	--
RPS6KB2	chr11	67195964	67202872	13::146	1.06(0.58, 1.94)	0.856575	13::145	1.06(0.58, 1.94)	0.851657	0::1	0(0, Inf)	0.995793
DNAJC1	chr10	22045476	22292659	37::280	0.96(0.65, 1.42)	0.85663	37::277	0.97(0.66, 1.44)	0.895565	0::3	0(0, Inf)	0.991305
SUN2	chr22	39130738	39151471	5::38	0.91(0.35, 2.4)	0.856706	5::38	0.91(0.35, 2.4)	0.856706	0::0	--	--
LOC105370401	chr14	22847807	22901745	10::46	1.07(0.5, 2.32)	0.857085	10::46	1.07(0.5, 2.32)	0.857085	0::0	--	--
ZNF787	chr19	56598731	56632664	4::50	1.11(0.37, 3.29)	0.857188	4::50	1.11(0.37, 3.29)	0.857188	0::0	--	--
MIR1290	chr1	19223564	19223642	2::27	0.87(0.2, 3.89)	0.857539	2::27	0.87(0.2, 3.89)	0.857539	0::0	--	--
INAVA	chr1	200864027	200884870	1::16	0.81(0.08, 7.82)	0.858036	1::16	0.81(0.08, 7.82)	0.858036	0::0	--	--
TLE5	chr19	3052907	3062493	6::66	0.92(0.37, 2.28)	0.858137	6::66	0.92(0.37, 2.28)	0.858137	0::0	--	--
GPRC5C	chr17	72428226	72447797	1::6	1.22(0.14, 10.93)	0.858483	1::5	1.34(0.14, 12.48)	0.794879	0::1	0(0, Inf)	0.995405
CPNE8	chr12	39046004	39299393	5::36	0.91(0.34, 2.45)	0.858663	5::36	0.91(0.34, 2.45)	0.858663	0::0	--	--
ADAM6	chr14	106435817	106438358	1::12	1.22(0.14, 10.44)	0.858827	1::11	1.23(0.14, 10.59)	0.851261	0::1	0(0, Inf)	0.996118
FAM30A	chr14	106383837	106398502	1::12	1.22(0.14, 10.44)	0.858827	1::11	1.23(0.14, 10.59)	0.851261	0::1	0(0, Inf)	0.996118
ADARB2	chr10	1223252	1779719	3::32	1.12(0.32, 3.93)	0.859054	3::29	1.24(0.35, 4.42)	0.740743	0::3	0(0, Inf)	0.991676
TBC1D10C	chr11	67171400	67177560	13::153	0.95(0.52, 1.73)	0.859061	13::152	0.95(0.52, 1.73)	0.863538	0::1	0(0, Inf)	0.995792
BICDL1	chr12	120427039	120532298	1::5	1.22(0.14, 10.99)	0.859108	0::5	0(0, Inf)	0.988786	1::0	--	0.994015
PMPCA	chr9	139305024	139318213	17::156	0.95(0.56, 1.62)	0.859117	17::156	0.95(0.56, 1.62)	0.859117	0::0	--	--
ADO	chr10	64564479	64568239	4::38	1.11(0.36, 3.38)	0.859237	4::38	1.11(0.36, 3.38)	0.859237	0::0	--	--
CCDC13	chr3	42747247	42814745	4::96	0.91(0.31, 2.67)	0.85937	4::96	0.91(0.31, 2.67)	0.85937	0::0	--	--
CLEC7A	chr12	10269375	10282798	1::12	0.83(0.1, 6.8)	0.859444	1::11	0.87(0.1, 7.26)	0.899113	0::1	0(0, Inf)	0.995446
RPH3AL	chr17	62179	202633	2::21	1.15(0.24, 5.51)	0.85955	1::11	1.25(0.15, 10.82)	0.836381	1::10	1.05(0.11, 10.1)	0.964156
SPEM1	chr17	7323642	7324951	1::12	1.21(0.14, 10.35)	0.860041	1::12	1.21(0.14, 10.35)	0.860041	0::0	--	--
PTPRA	chr20	2854141	3019315	2::30	0.87(0.19, 3.99)	0.860166	2::29	0.87(0.19, 3.99)	0.861469	0::1	0(0, Inf)	0.996496
EXOSC1	chr10	99195665	99205774	1::8	1.22(0.14, 10.79)	0.860353	1::8	1.22(0.14, 10.79)	0.860353	0::0	--	--
CCZ1	chr7	5938363	5966181	1::8	1.22(0.13, 11.36)	0.86042	0::3	0(0, Inf)	0.990906	1::5	1.72(0.17, 17.88)	0.650047
IK	chr5	140027413	140042065	4::26	1.1(0.37, 3.28)	0.860573	4::25	1.11(0.37, 3.31)	0.851302	0::1	0(0, Inf)	0.995793
MIR3655	chr5	140027428	140027511	4::26	1.1(0.37, 3.28)	0.860573	4::25	1.11(0.37, 3.31)	0.851302	0::1	0(0, Inf)	0.995793
NDUFA2	chr5	140024869	140027215	4::26	1.1(0.37, 3.28)	0.860573	4::25	1.11(0.37, 3.31)	0.851302	0::1	0(0, Inf)	0.995793
TMCO6	chr5	140019011	140024993	4::26	1.1(0.37, 3.28)	0.860573	4::25	1.11(0.37, 3.31)	0.851302	0::1	0(0, Inf)	0.995793
WDR55	chr5	140044383	140050553	4::26	1.1(0.37, 3.28)	0.860573	4::25	1.11(0.37, 3.31)	0.851302	0::1	0(0, Inf)	0.995793
CREB5	chr7	28475233	28865511	2::18	1.15(0.25, 5.24)	0.860702	2::17	1.19(0.26, 5.49)	0.823362	0::1	0(0, Inf)	0.995442
SLC12A7	chr5	1050498	1112178	13::133	0.95(0.52, 1.74)	0.861142	12::124	0.94(0.5, 1.77)	0.850122	1::9	1.03(0.12, 8.94)	0.979725
CHID1	chr11	867858	910810	32::320	0.97(0.65, 1.44)	0.861245	32::318	0.98(0.66, 1.46)	0.928376	0::2	0(0, Inf)	0.992001
RPTOR	chr17	78518637	78940168	3::23	0.89(0.25, 3.21)	0.861326	3::22	0.89(0.25, 3.21)	0.861326	0::1	--	--
MBD3L2	chr19	7049350	7051746	3::31	1.12(0.32, 3.96)	0.861567	0::1	0(0, Inf)	0.996575	3::30	1.12(0.32, 3.96)	0.860515
MBD3L2B	chr19	7049350	7051623	3::31	1.12(0.32, 3.96)	0.861567	0::1	0(0, Inf)	0.996575	3::30	1.12(0.32, 3.96)	0.860515
MBD3L3	chr19	7056215	7058645	3::31	1.12(0.32, 3.96)	0.861567	0::1	0(0, Inf)	0.996575	3::30	1.12(0.32, 3.96)	0.860515
MBD3L4	chr19	7037754	7040184	3::31	1.12(0.32, 3.96)	0.861567	0::1	0(0, Inf)	0.996575	3::30	1.12(0.32, 3.96)	0.860515
MBD3L5	chr19	7030593	7033022	3::31	1.12(0.32, 3.96)	0.861567	0::1	0(0, Inf)	0.996575	3::30	1.12(0.32, 3.96)	0.860515
ARSA	chr22	51061181	51066580	25::230	1.04(0.67, 1.63)	0.861779	25::230	1.04(0.67, 1.63)	0.861779	0::0	--	--
TMEM154	chr4	153539779	153601149	1::5	1.22(0.13, 11.09)	0.861821	1::5	1.22(0.13, 11.09)	0.861821	0::0	--	--
RFX8	chr2	102013820	102091574	1::6	1.21(0.14, 10.29)	0.861879	1::4	1.79(0.19, 16.74)	0.607751	0::2	0(0, Inf)	0.993165
NR3C1	chr5	142657498	142814374	4::41	0.91(0.31, 2.65)	0.861883	4::41	0.91(0.31, 2.65)	0.861883	0::0	--	--
ATP6V0E2	chr7	149571057	149577784	1::18	1.21(0.14, 10.19)	0.862013	0::3	0(0, Inf)	0.991742	1::15	1.4(0.16, 12.24)	0.759269
CCDC62	chr12	123259118	123312075	1::12	1.21(0.14, 10.18)	0.862114	1::12	1.21(0.14, 10.18)	0.862114	0::0	--	--
DENR	chr12	123237370	123255611	1::12	1.21(0.14, 10.18)	0.862114	1::12	1.21(0.14, 10.18)	0.862114	0::0	--	--
MIR6785	chr17	73494628	73494709	17::205	0.95(0.56, 1.62)	0.862189	17::205	0.95(0.56, 1.62)	0.862189	0::0	--	--
TMEM94	chr17	73452715	73496533	17::205	0.95(0.56, 1.62)	0.862189	17::205	0.95(0.56, 1.62)	0.862189	0::0	--	--
LOC102723704	chr4	103698193	103720732	1::8	1.21(0.14, 10.37)	0.862384	1::8	1.21(0.14, 10.37)	0.862384	0::0	--	--
CYP1B1-AS1	chr2	38358246	38408993	1::9	0.82(0.09, 7.79)	0.86258	1::9	0.82(0.09, 7.79)	0.86258	0::0	--	--
PIP5K1B	chr9	71320329	71624092	2::23	1.15(0.24, 5.38)	0.86287	1::21	0.67(0.08, 5.52)	0.709854	1::2	3.43(0.3, 39.17)	0.321947
CALHM1	chr10	105212996	105218657	5::48	1.09(0.4, 2.97)	0.863008	5::48	1.09(0.4, 2.97)	0.863008	0::0	--	--
CALHM2	chr10	105206542	105212127	5::48	1.09(0.4, 2.97)	0.863008	5::48	1.09(0.4, 2.97)	0.863008	0::0	--	--
HES2	chr1	6475293	6479979	9::74	1.07(0.5, 2.27)	0.863055	9::74	1.07(0.5, 2.27)	0.863055	0::0	--	--
HCG26	chr6	31439005	31440185	21::246	1.04(0.65, 1.68)	0.863671	8::182	0.55(0.26, 1.14)	0.107817	13::64	2.31(1.19, 4.45)	0.012873
APRT	chr16	88875746	88878336	36::308	1.03(0.71, 1.5)	0.864085	35::307	1(0.69, 1.47)	0.980599	1::1	9.34(0.5, 175.75)	0.135713
LINC00638	chr14	105287537	105290055	1::17	1.21(0.14, 10.71)	0.86419	1::17	1.21(0.14, 10.71)	0.86419	0::0	--	--
HSPC324	chr9	139543061	139554873	43::402	1.03(0.73, 1.45)	0.864302	43::402	1.03(0.73, 1.45)	0.864302	0::0	--	--
OAZ1	chr19	2269484	2273487	12::106	0.95(0.5, 1.78)	0.864318	11::100	0.92(0.48, 1.78)	0.815874	1::6	1.3(0.12, 13.65)	0.826537
CATSPERG	chr19	38826469	38861583	1::15	0.83(0.1, 6.79)	0.86432	1::15	0.83(0.1, 6.79)	0.86432	0::0	--	--
XRN1	chr3	142025451	142166879	4::26	1.1(0.36, 3.35)	0.864344	0::0	--	NA	4::26	1.1(0.36, 3.35)	0.864344
TET1	chr10	70320093	70454242	1::7	1.21(0.14, 10.79)	0.864443	1::7	1.21(0.14, 10.79)	0.864443	0::0	--	--
CHST11	chr12	104850725	105155792	1::8	0.83(0.1, 6.98)	0.864506	1::7	0.87(0.1, 7.36)	0.895595	0::1	0(0, Inf)	0.995535
PFN1	chr17	4848946	4851825	1::8	1.21(0.14, 10.41)	0.864831	1::7	1.27(0.14, 11.11)	0.831045	0::1	0(0, Inf)	0.995614
RNF167	chr17	4843562	4848517	1::8	1.21(0.14, 10.41)	0.864831	1::7	1.27(0.14, 11.11)	0.831045	0::1	0(0, Inf)	0.995614
PACRG	chr6	163148163	163736524	1::9	1.21(0.14, 10.73)	0.865214	1::6	1.63(0.17, 15.91)	0.67215	0::3	0(0, Inf)	0.991477
IL17RE	chr3	9944531	9958081	1::9	1.21(0.14, 10.72)	0.86533	1::9	1.21(0.14, 10.72)	0.86533	0::0	--	--
GRIK2	chr6	101846860	102517958	4::25	1.1(0.37, 3.29)	0.865439	4::25	1.1(0.37, 3.29)	0.865439	0::0	--	--
MIR4999	chr19	8454173	8454264	4::34	0.91(0.3, 2.78)	0.865492	4::34	0.91(0.3, 2.78)	0.865492	0::0	--	--
RAB11B	chr19	8455243	8469317	4::34	0.91(0.3, 2.78)	0.865492	4::34	0.91(0.3, 2.78)	0.865492	0::0	--	--
METRN	chr16	765117	769655	44::420	1.03(0.73, 1.44)	0.86551	44::419	1.03(0.73, 1.44)	0.86421	0::1	0(0, Inf)	0.996039
NFIX	chr19	13135592	13209598	4::38	0.91(0.31, 2.66)	0.865819	4::38	0.91(0.31, 2.66)	0.865819	0::0	--	--
MYCBP2	chr13	77618791	77901229	1::7	1.21(0.14, 10.54)	0.865898	1::7	1.21(0.14, 10.54)	0.865898	0::0	--	--
DNAAF2	chr14	50091891	50101948	1::11	0.83(0.09, 7.35)	0.866331	0::10	0(0, Inf)	0.989181	1::1	--	0.963404
LRR1	chr14	50065414	50081390	1::11	0.83(0.09, 7.35)	0.866331	0::10	0(0, Inf)	0.989181	1::1	--	0.963404
MGAT2	chr14	50087516	50090199	1::11	0.83(0.09, 7.35)	0.866331	0::10	0(0, Inf)	0.989181	1::1	--	0.963404
RPL36AL	chr14	50085247	50087344	1::11	0.83(0.09, 7.35)	0.866331	0::10	0(0, Inf)	0.989181	1::1	--	0.963404
LINC01521	chr22	31742744	31747141	1::15	0.83(0.1, 7.02)	0.866359	1::15	0.83(0.1, 7.02)	0.866359	0::0	--	--
LENG8	chr19	54960376	54973196	11::100	1.06(0.54, 2.08)	0.866507	11::98	1.06(0.54, 2.09)	0.856926	0::2	0(0, Inf)	0.994107
FPR2	chr19	52264432	52273784	1::6	1.2(0.14, 10.59)	0.866815	1::5	1.3(0.14, 11.76)	0.813906	0::1	0(0, Inf)	0.995462
LOC101928123	chr14	73710725	73712709	4::71	0.91(0.31, 2.68)	0.866848	4::71	0.91(0.31, 2.68)	0.866848	0::0	--	--
SNORD84	chr6	31508877	31508955	3::22	0.9(0.26, 3.1)	0.867129	3::19	0.93(0.27, 3.22)	0.907321	0::3	0(0, Inf)	0.992434
HS1BP3	chr2	20817577	20850858	7::104	0.93(0.41, 2.13)	0.86717	7::104	0.93(0.41, 2.13)	0.86717	0::0	--	--
JAZF1	chr7	27870195	28220414	1::15	0.83(0.09, 7.37)	0.867555	1::14	0.88(0.1, 7.96)	0.909735	0::1	0(0, Inf)	0.995442
MIR6845	chr8	144919927	144919988	3::31	0.9(0.26, 3.16)	0.867886	3::31	0.9(0.26, 3.16)	0.867886	0::0	--	--
NRBP2	chr8	144915752	144923145	3::31	0.9(0.26, 3.16)	0.867886	3::31	0.9(0.26, 3.16)	0.867886	0::0	--	--
RIT2	chr18	40323191	40695650	2::13	1.14(0.24, 5.31)	0.868092	2::13	1.14(0.24, 5.31)	0.868092	0::0	--	--
MEGF6	chr1	3404514	3528072	172::1543	1.02(0.84, 1.22)	0.868339	172::1541	1.02(0.84, 1.23)	0.855972	0::2	0(0, Inf)	0.992664
ANKRD27	chr19	33087911	33166086	4::38	1.1(0.36, 3.39)	0.868536	4::38	1.1(0.36, 3.39)	0.868536	0::0	--	--
ERICH4	chr19	41949060	41950670	23::254	0.96(0.61, 1.52)	0.868544	23::254	0.96(0.61, 1.52)	0.868544	0::0	--	--
HSPA1A	chr6	3292899	3295299	5::41	0.92(0.35, 2.41)	0.868579	5::38	0.94(0.36, 2.46)	0.893231	0::3	0(0, Inf)	0.992565
ZFP37	chr9	115800656	115819004	1::10	1.2(0.14, 10.41)	0.868625	0::10	0(0, Inf)	0.989369	1::0	--	0.996066
HELZ	chr17	65066559	65241312	3::20	0.9(0.24, 3.29)	0.868843	3::20	0.9(0.24, 3.29)	0.868843	0::0	--	--
PACS2	chr14	105781084	105864484	58::524	0.98(0.72, 1.32)	0.868979	57::524	0.96(0.71, 1.3)	0.810867	1::0	--	0.994478
GRIP2	chr3	14530615	14581849	1::7	1.22(0.11, 13.41)	0.868991	1::7	1.22(0.11, 13.41)	0.868991	0::0	--	--
MIR5188	chr12	125400092	125400205	1::6	1.2(0.13, 10.97)	0.86908	1::5	1.21(0.13, 11.05)	0.865746	0::1	0(0, Inf)	0.996397
UBC	chr12	125396191	125399196	1::6	1.2(0.13, 10.97)	0.86908	1::5	1.21(0.13, 11.05)	0.865746	0::1	0(0, Inf)	0.996397
MIR6744	chr11	1277834	1277900	7::102	1.07(0.47, 2.43)	0.869169	7::102	1.07(0.47, 2.43)	0.869169	0::0	--	--
TMEM196	chr7	19758937	19813240	1::9	0.84(0.1, 6.84)	0.869341	1::8	0.85(0.1, 6.94)	0.878226	0::1	0(0, Inf)	0.995953
MROH5	chr8	142443928	142517330	20::204	1.04(0.64, 1.71)	0.869459	20::204	1.04(0.64, 1.71)	0.869459	0::0	--	--
C1orf174	chr1	3805696	3816836	18::155	1.04(0.62, 1.76)	0.869496	18::155	1.04(0.62, 1.76)	0.869496	0::0	--	--
LINC01134	chr1	3816967	3832011	18::155	1.04(0.62, 1.76)	0.869496	18::155	1.04(0.62, 1.76)	0.869496	0::0	--	--
RBMS3	chr3	29322802	30051886	2::6	0.84(0.1, 7.18)	0.869585	2::6	0.84(0.1, 7.18)	0.869585	0::0	--	--
LOC105369146	chr7	81145062	81191135	1::9	0.84(0.1, 6.84)	0.86966	1::9	0.84(0.1, 6.84)	0.86966	0::0	--	--
PRR5-ARHGAP8	chr22	45098077	45258664	5::47	1.09(0.4, 2.92)	0.869752	5::46	1.1(0.41, 2.96)	0.850681	0::1	0(0, Inf)	0.995505
MAP4	chr3	48014568	48130338	1::8	1.2(0.14, 10.39)	0.869813	0::1	0(0, Inf)	0.995874	1::7	1.23(0.14, 10.72)	0.854203
MIR1226	chr3	47891044	47891119	1::8	1.2(0.14, 10.39)	0.869813	0::1	0(0, Inf)	0.995874	1::7	1.23(0.14, 10.72)	0.854203
ACAP2	chr3	194995473	195163749	5::39	0.92(0.34, 2.46)	0.869961	5::39	0.92(0.34, 2.46)	0.869961	0::0	--	--
PTK2B	chr8	27168994	27316903	1::18	1.19(0.15, 9.74)	0.870139	1::18	1.19(0.15, 9.74)	0.870139	0::0	--	--
IGF2-AS	chr11	2161741	2169896	8::86	1.07(0.49, 2.34)	0.870156	8::86	1.07(0.49, 2.34)	0.870156	0::0	--	--
NOS3	chr7	150688104	150711676	29::269	1.04(0.68, 1.57)	0.870303	29::269	1.04(0.68, 1.57)	0.870303	0::0	--	--
TPK1	chr7	144149033	144533146	2::15	1.14(0.25, 5.25)	0.87039	2::14	1.27(0.27, 5.97)	0.759789	0::1	0(0, Inf)	0.995045
PANK4	chr1	2439975	2458035	80::795	0.98(0.76, 1.27)	0.870834	80::795	0.98(0.76, 1.27)	0.870834	0::0	--	--
LAMC1-AS1	chr1	183107537	183110405	1::4	0.82(0.08, 8.5)	0.870847	1::4	0.82(0.08, 8.5)	0.870847	0::0	--	--
AVPR1B	chr1	206223942	206234394	7::71	1.07(0.47, 2.44)	0.871177	7::71	1.07(0.47, 2.44)	0.871177	0::0	--	--
CHRNA3	chr15	78887650	78913338	1::8	1.2(0.13, 10.89)	0.87188	1::5	1.9(0.2, 18.34)	0.579348	0::3	0(0, Inf)	0.992328
GRIN1	chr9	140033605	140063208	21::192	0.96(0.59, 1.57)	0.872371	21::192	0.96(0.59, 1.57)	0.872371	0::0	--	--
ZC3H7A	chr16	11844452	11891114	1::8	0.84(0.09, 7.44)	0.872409	1::6	1.35(0.15, 12.07)	0.791182	0::2	0(0, Inf)	0.991731
USP34	chr2	61414597	61698222	7::51	0.93(0.4, 2.16)	0.872431	7::48	0.98(0.42, 2.28)	0.964345	0::3	0(0, Inf)	0.991207
TMF1	chr3	69068977	69101484	1::8	1.2(0.13, 10.71)	0.872526	1::8	1.2(0.13, 10.71)	0.872526	0::0	--	--
RPL29	chr3	52027537	52029911	3::51	0.9(0.25, 3.24)	0.872686	3::51	0.9(0.25, 3.24)	0.872686	0::0	--	--
TBXT	chr6	166571145	166582157	1::12	1.19(0.14, 9.88)	0.872977	1::12	1.19(0.14, 9.88)	0.872977	0::0	--	--
ZBTB46	chr20	62375022	62436856	50::504	0.97(0.71, 1.34)	0.873039	50::504	0.97(0.71, 1.34)	0.873039	0::0	--	--
RELCH	chr18	59854487	59977481	2::9	1.14(0.23, 5.62)	0.873098	2::9	1.14(0.23, 5.62)	0.873098	0::0	--	--
ZC3H13	chr13	46528599	46626881	2::16	0.88(0.2, 3.99)	0.873289	2::16	0.88(0.2, 3.99)	0.873289	0::0	--	--
THADA	chr2	43779208	43823177	16::153	1.05(0.6, 1.83)	0.87338	16::151	1.05(0.6, 1.84)	0.858045	0::2	0(0, Inf)	0.993792
DNAAF1	chr16	84178912	84211524	1::22	1.19(0.14, 10.13)	0.87348	1::22	1.19(0.14, 10.13)	0.87348	0::0	--	--
LOC101927815	chr8	2387218	2585991	17::155	1.05(0.6, 1.83)	0.873944	2::0	--	0.99402	15::155	0.98(0.55, 1.74)	0.943464
LINC01732	chr1	181143619	181151342	1::11	1.19(0.14, 10.24)	0.873962	0::0	--	NA	1::11	1.19(0.14, 10.24)	0.873962
GRID2	chr4	93225549	94695706	4::23	1.09(0.37, 3.26)	0.873989	3::21	0.88(0.25, 3.04)	0.839602	1::2	3.98(0.28, 57.35)	0.309909
STIP1	chr11	63953642	63972015	1::16	0.84(0.1, 6.9)	0.874292	1::16	0.84(0.1, 6.9)	0.874292	0::0	--	--
MICB-DT	chr6	31447694	31462571	35::396	0.97(0.67, 1.41)	0.874325	20::287	0.77(0.47, 1.24)	0.275704	15::110	1.49(0.83, 2.67)	0.179571
H4C4	chr6	26188937	26189340	2::17	1.13(0.25, 5.21)	0.874545	2::13	1.21(0.26, 5.68)	0.807931	0::4	0(0, Inf)	0.991359
MRPL10	chr17	45900637	45908907	1::21	0.84(0.09, 7.51)	0.874756	1::21	0.84(0.09, 7.51)	0.874756	0::0	--	--
RHBG	chr1	156339001	156355011	1::13	0.84(0.1, 7.03)	0.875233	1::13	0.84(0.1, 7.03)	0.875233	0::0	--	--
LTBR	chr12	6484325	6500732	4::27	1.09(0.37, 3.23)	0.875593	4::23	1.14(0.38, 3.38)	0.819668	0::4	0(0, Inf)	0.991223
USP49	chr6	41765382	41863113	9::75	1.06(0.51, 2.19)	0.875708	9::75	1.06(0.51, 2.19)	0.875708	0::0	--	--
VIRMA	chr8	95523205	95565746	6::37	0.93(0.37, 2.32)	0.875759	6::37	0.93(0.37, 2.32)	0.875759	0::0	--	--
MATN4	chr20	43922085	43937169	1::11	0.84(0.1, 7.08)	0.875803	1::11	0.84(0.1, 7.08)	0.875803	0::0	--	--
RBPJL	chr20	43935479	43946464	1::11	0.84(0.1, 7.08)	0.875803	1::11	0.84(0.1, 7.08)	0.875803	0::0	--	--
KLHDC7B	chr22	50984327	50989452	8::60	1.07(0.48, 2.36)	0.876046	8::59	1.07(0.48, 2.37)	0.869458	0::1	0(0, Inf)	0.995793
DNM3	chr1	171810637	172381857	10::57	1.06(0.51, 2.21)	0.876104	10::57	1.06(0.51, 2.21)	0.876104	0::0	--	--
PHRF1	chr11	576469	612222	31::259	1.03(0.69, 1.54)	0.876136	31::258	1.03(0.69, 1.54)	0.874582	0::1	0(0, Inf)	0.996039
PANDAR	chr6	36641397	36642903	1::8	1.19(0.14, 10.21)	0.87614	1::7	1.25(0.14, 10.98)	0.837658	0::1	0(0, Inf)	0.995565
LOC100130207	chr3	3742497	3842559	2::20	0.88(0.19, 4.18)	0.876181	2::18	0.95(0.2, 4.59)	0.950078	0::2	0(0, Inf)	0.993259
STK32C	chr10	134137273	134145384	12::154	1.05(0.56, 1.97)	0.876267	12::153	1.06(0.56, 1.98)	0.866	0::1	0(0, Inf)	0.995538
SLC25A19	chr17	73269060	73285530	1::8	1.19(0.13, 10.51)	0.876313	0::6	0(0, Inf)	0.987773	1::2	4.47(0.3, 66.81)	0.278094
PFKP	chr10	3110818	3178997	3::28	0.9(0.25, 3.31)	0.876366	3::27	0.9(0.25, 3.33)	0.880152	0::1	0(0, Inf)	0.996102
ZNF675	chr19	23835602	23870014	1::9	1.19(0.13, 10.62)	0.876714	1::9	1.19(0.13, 10.62)	0.876714	0::0	--	--
TBC1D7	chr6	13305183	13328815	3::16	1.11(0.31, 3.93)	0.876906	3::14	1.11(0.31, 3.97)	0.868925	0::2	0(0, Inf)	0.994219
CEACAM16	chr19	45202420	45213990	1::7	0.84(0.1, 7.25)	0.877	1::7	0.84(0.1, 7.25)	0.877	0::0	--	--
MGAT4D	chr4	141363415	141419447	1::10	0.85(0.1, 7.13)	0.877019	1::10	0.85(0.1, 7.13)	0.877019	0::0	--	--
LOC100506321	chr14	65556635	65561029	1::4	1.19(0.13, 10.93)	0.877022	1::4	1.19(0.13, 10.93)	0.877022	0::0	--	--
MIR4706	chr14	65511405	65511487	1::4	1.19(0.13, 10.93)	0.877022	1::4	1.19(0.13, 10.93)	0.877022	0::0	--	--
ACTA2	chr10	90694830	90751154	1::5	1.19(0.13, 10.75)	0.877162	1::5	1.19(0.13, 10.75)	0.877162	0::0	--	--
FAS	chr10	90750554	90776816	1::5	1.19(0.13, 10.75)	0.877162	1::5	1.19(0.13, 10.75)	0.877162	0::0	--	--
FAS-AS1	chr10	90751180	90752732	1::5	1.19(0.13, 10.75)	0.877162	1::5	1.19(0.13, 10.75)	0.877162	0::0	--	--
NAF1	chr4	164047859	164088042	1::11	0.85(0.1, 7.08)	0.87731	1::10	0.87(0.1, 7.35)	0.899008	0::1	0(0, Inf)	0.995662
HCG4	chr6	29758807	29760850	4::37	1.09(0.37, 3.19)	0.877465	1::2	3.44(0.25, 47.47)	0.355755	3::35	0.89(0.26, 3.03)	0.857459
SRSF12	chr6	89805677	89827790	2::16	1.13(0.24, 5.24)	0.877486	2::15	1.13(0.24, 5.24)	0.877486	0::1	--	--
ARPP21	chr3	35721115	35727379	2::15	0.89(0.19, 4.21)	0.877967	0::5	0(0, Inf)	0.988914	2::10	1.14(0.23, 5.78)	0.87271
CFAP43	chr10	105889645	105992122	1::6	1.19(0.13, 10.47)	0.878069	1::6	1.19(0.13, 10.47)	0.878069	0::0	--	--
ENO3	chr17	4854413	4860424	1::9	1.18(0.14, 10.15)	0.878108	1::8	1.24(0.14, 10.81)	0.844814	0::1	0(0, Inf)	0.995614
MIR6864	chr17	4872996	4873066	1::9	1.18(0.14, 10.15)	0.878108	1::8	1.24(0.14, 10.81)	0.844814	0::1	0(0, Inf)	0.995614
MIR6865	chr17	4873380	4873445	1::9	1.18(0.14, 10.15)	0.878108	1::8	1.24(0.14, 10.81)	0.844814	0::1	0(0, Inf)	0.995614
SPAG7	chr17	4862520	4871112	1::9	1.18(0.14, 10.15)	0.878108	1::8	1.24(0.14, 10.81)	0.844814	0::1	0(0, Inf)	0.995614
LHX4	chr1	180199398	180248119	1::11	0.85(0.1, 7.01)	0.878257	0::8	0(0, Inf)	0.985881	1::3	2.36(0.22, 25.03)	0.476987
CIAO3	chr16	779764	790997	46::456	0.97(0.7, 1.36)	0.878423	46::455	0.97(0.7, 1.36)	0.879646	0::1	0(0, Inf)	0.996039
ZNF777	chr7	149128453	149158153	6::59	1.07(0.43, 2.66)	0.878452	6::59	1.07(0.43, 2.66)	0.878452	0::0	--	--
PAQR4	chr16	3019348	3023485	21::216	0.96(0.6, 1.55)	0.878539	21::216	0.96(0.6, 1.55)	0.878539	0::0	--	--
FNTB	chr14	65453612	65529368	1::5	1.19(0.13, 10.89)	0.878692	1::5	1.19(0.13, 10.89)	0.878692	0::0	--	--
MAX	chr14	65550456	65569262	1::5	1.19(0.13, 10.89)	0.878692	1::5	1.19(0.13, 10.89)	0.878692	0::0	--	--
KIAA0825	chr5	93486560	93954309	14::104	1.05(0.57, 1.94)	0.878718	14::104	1.05(0.57, 1.94)	0.878718	0::0	--	--
USF1	chr1	161009040	161015767	2::11	1.13(0.24, 5.28)	0.878725	2::11	1.13(0.24, 5.28)	0.878725	0::0	--	--
LRATD2	chr8	127564687	127570723	4::28	1.09(0.36, 3.27)	0.878728	4::28	1.09(0.36, 3.27)	0.878728	0::0	--	--
PASK	chr2	242045513	242088887	1::8	0.84(0.09, 7.88)	0.878747	1::7	0.84(0.09, 7.89)	0.879188	0::1	0(0, Inf)	0.99698
FBXO24	chr7	100187235	100198740	1::13	1.18(0.14, 10.38)	0.878785	1::13	1.18(0.14, 10.38)	0.878785	0::0	--	--
PCOLCE	chr7	100199985	100205798	1::13	1.18(0.14, 10.38)	0.878785	1::13	1.18(0.14, 10.38)	0.878785	0::0	--	--
PCOLCE-AS1	chr7	100187023	100201661	1::13	1.18(0.14, 10.38)	0.878785	1::13	1.18(0.14, 10.38)	0.878785	0::0	--	--
ZBTB7B	chr1	154975105	154991001	11::102	1.05(0.54, 2.05)	0.87907	11::101	1.08(0.55, 2.1)	0.825217	0::1	0(0, Inf)	0.994967
CIBAR2	chr16	85131963	85146078	1::9	0.84(0.09, 8.07)	0.879232	1::8	0.89(0.09, 8.75)	0.917741	0::1	0(0, Inf)	0.995492
KDM4C	chr9	6757972	7175648	5::43	0.93(0.34, 2.52)	0.879291	4::28	1.24(0.39, 3.9)	0.715606	1::15	0.45(0.05, 3.77)	0.461008
THAP6	chr4	76439682	76455236	2::14	1.13(0.24, 5.17)	0.879632	2::14	1.13(0.24, 5.17)	0.879632	0::0	--	--
GGNBP1	chr6	33551475	33556803	1::4	1.2(0.11, 13.38)	0.87972	1::4	1.2(0.11, 13.38)	0.87972	0::0	--	--
LINC00336	chr6	33553882	33561115	1::4	1.2(0.11, 13.38)	0.87972	1::4	1.2(0.11, 13.38)	0.87972	0::0	--	--
GRB2	chr17	73314156	73401759	1::8	0.85(0.1, 7.16)	0.879887	0::6	0(0, Inf)	0.987684	1::2	4.47(0.3, 66.78)	0.278128
RSBN1	chr1	114304453	114355098	5::40	1.08(0.41, 2.85)	0.880135	5::39	1.08(0.41, 2.86)	0.875388	0::1	0(0, Inf)	0.995975
KCNQ1-AS1	chr11	2861364	2882799	9::89	1.06(0.5, 2.24)	0.88055	9::89	1.06(0.5, 2.24)	0.88055	0::0	--	--
LOC101927272	chr16	50702765	50705550	1::8	1.18(0.14, 10.16)	0.880659	1::8	1.18(0.14, 10.16)	0.880659	0::0	--	--
LINGO1-AS1	chr15	77934105	77941581	1::19	1.19(0.12, 11.88)	0.880696	1::19	1.19(0.12, 11.88)	0.880696	0::0	--	--
LINGO1-AS2	chr15	77952392	77960416	1::19	1.19(0.12, 11.88)	0.880696	1::19	1.19(0.12, 11.88)	0.880696	0::0	--	--
SCRN3	chr2	175260457	175294303	1::8	0.84(0.08, 8.64)	0.880872	1::8	0.84(0.08, 8.64)	0.880872	0::0	--	--
PLEKHA4	chr19	49340353	49371874	1::7	0.85(0.09, 7.64)	0.881055	0::6	0(0, Inf)	0.987479	1::1	25.39(0.11, 6011.66)	0.246243
IL1B	chr2	113587331	113594356	3::20	0.91(0.26, 3.14)	0.881072	3::17	1.01(0.29, 3.53)	0.988786	0::3	0(0, Inf)	0.991587
LOC105372990	chr22	30828672	30832488	1::10	1.18(0.14, 9.91)	0.881252	1::8	1.82(0.2, 16.64)	0.593888	0::2	0(0, Inf)	0.993095
RUVBL1	chr3	127783627	127872757	3::38	0.91(0.25, 3.26)	0.881397	3::38	0.91(0.25, 3.26)	0.881397	0::0	--	--
KRT84	chr12	52771595	52779436	5::35	1.08(0.39, 2.98)	0.881504	1::5	1.02(0.1, 10.45)	0.984959	4::30	1.09(0.35, 3.38)	0.875224
OR6J1	chr14	23102470	23103749	1::8	1.18(0.14, 10.28)	0.881543	0::6	0(0, Inf)	0.987527	1::2	2.76(0.25, 30.56)	0.408944
PAOX	chr10	135192765	135205198	7::60	1.07(0.46, 2.47)	0.881668	7::60	1.07(0.46, 2.47)	0.881668	0::0	--	--
PDXK	chr21	45161366	45182180	8::76	1.06(0.49, 2.29)	0.881726	8::72	1.11(0.51, 2.41)	0.795309	0::4	0(0, Inf)	0.990256
TRIM8	chr10	104404251	104418076	18::186	0.96(0.57, 1.62)	0.88179	18::186	0.96(0.57, 1.62)	0.88179	0::0	--	--
BACH1	chr21	30671695	30718469	2::11	1.12(0.24, 5.29)	0.881955	2::11	1.12(0.24, 5.29)	0.881955	0::0	--	--
PGR	chr11	100900354	101000544	2::10	1.13(0.22, 5.85)	0.882158	2::10	1.13(0.22, 5.85)	0.882158	0::0	--	--
BCL2L13	chr22	18121349	18186550	1::10	0.85(0.1, 7.06)	0.882168	1::7	1.13(0.13, 9.82)	0.91118	0::3	0(0, Inf)	0.991275
LINC01932	chr5	158654722	158672135	1::7	0.85(0.1, 7.2)	0.882177	1::7	0.85(0.1, 7.2)	0.882177	0::0	--	--
RNF145	chr5	158584416	158634656	1::7	0.85(0.1, 7.2)	0.882177	1::7	0.85(0.1, 7.2)	0.882177	0::0	--	--
LINC02809	chr1	228261609	228264251	11::98	1.05(0.54, 2.04)	0.882364	11::98	1.05(0.54, 2.04)	0.882364	0::0	--	--
MUTYH	chr1	45794913	45806142	66::693	0.98(0.74, 1.29)	0.882524	66::693	0.98(0.74, 1.29)	0.882524	0::0	--	--
DYRK2	chr12	68042524	68059186	1::6	1.18(0.13, 10.76)	0.882572	1::6	1.18(0.13, 10.76)	0.882572	0::0	--	--
TGS1	chr8	56686004	56739004	1::5	1.18(0.13, 10.6)	0.88268	1::4	1.2(0.13, 10.88)	0.870251	0::1	0(0, Inf)	0.995951
GPR137B	chr1	236305838	236372207	14::95	0.95(0.52, 1.76)	0.882699	14::94	0.96(0.52, 1.77)	0.887076	0::1	0(0, Inf)	0.995814
TPT1-AS1	chr13	45915479	45965618	2::12	1.12(0.24, 5.29)	0.882719	2::11	1.13(0.24, 5.31)	0.879351	0::1	0(0, Inf)	0.996257
RAD18	chr3	8918758	9005156	1::5	1.18(0.13, 10.91)	0.882724	1::4	1.3(0.13, 12.47)	0.821513	0::1	0(0, Inf)	0.995415
MIR548AG1	chr4	61788336	61788402	2::9	1.13(0.23, 5.45)	0.882768	2::9	1.13(0.23, 5.45)	0.882768	0::0	--	--
GABARAPL2	chr16	75600276	75611779	2::14	0.89(0.18, 4.32)	0.882826	2::14	0.89(0.18, 4.32)	0.882826	0::0	--	--
LOC101927824	chr10	3094690	3109125	1::7	1.18(0.13, 11.05)	0.883048	1::7	1.18(0.13, 11.05)	0.883048	0::0	--	--
TTC34	chr1	2572707	2717433	2::11	1.13(0.23, 5.51)	0.88307	2::10	1.13(0.23, 5.51)	0.882853	0::1	0(0, Inf)	0.997179
LOC102724378	chr22	38140316	38141951	1::12	0.85(0.1, 7.04)	0.883297	1::11	0.98(0.12, 8.29)	0.986077	0::1	0(0, Inf)	0.995128
SCT	chr11	626308	627181	11::107	1.05(0.54, 2.05)	0.883579	11::106	1.05(0.54, 2.05)	0.880938	0::1	0(0, Inf)	0.996039
LIMK2	chr22	31608283	31676066	4::39	0.92(0.32, 2.69)	0.883752	4::38	0.93(0.32, 2.72)	0.897295	0::1	0(0, Inf)	0.99561
KCNK6	chr19	38810484	38822716	7::54	0.94(0.41, 2.14)	0.883819	7::54	0.94(0.41, 2.14)	0.883819	0::0	--	--
NRXN2	chr11	64373645	64490669	5::45	1.08(0.41, 2.84)	0.8839	5::45	1.08(0.41, 2.84)	0.8839	0::0	--	--
PWRN2	chr15	24409923	24415095	18::165	0.96(0.56, 1.64)	0.883972	15::117	1.07(0.59, 1.94)	0.827932	3::48	0.67(0.2, 2.23)	0.508839
ERC1	chr12	1100388	1605097	5::43	1.08(0.39, 2.99)	0.884017	4::34	0.97(0.31, 3.03)	0.954106	1::9	1.74(0.2, 15.4)	0.617248
FLJ25758	chr19	7004963	7006426	9::81	0.94(0.44, 2.04)	0.884171	3::39	0.66(0.19, 2.21)	0.49528	6::42	1.3(0.47, 3.57)	0.614159
LINC02203	chr15	21184354	21188751	187::1715	0.99(0.83, 1.17)	0.884391	3::13	1.83(0.44, 7.66)	0.406357	184::1702	0.98(0.82, 1.17)	0.820493
OR4M2	chr15	22368477	22369561	187::1714	0.99(0.83, 1.17)	0.884391	3::13	1.83(0.44, 7.66)	0.406357	184::1701	0.98(0.82, 1.17)	0.820493
OR2T1	chr1	248569295	248570405	1::5	1.2(0.1, 14.22)	0.884802	1::2	1.71(0.11, 26.28)	0.70156	0::3	0(0, Inf)	0.991651
OR2T6	chr1	248550909	248551836	1::5	1.2(0.1, 14.22)	0.884802	1::2	1.71(0.11, 26.28)	0.70156	0::3	0(0, Inf)	0.991651
METTL4	chr18	2537528	2571504	2::13	1.12(0.24, 5.22)	0.884867	2::12	1.23(0.26, 5.81)	0.796155	0::1	0(0, Inf)	0.995129
LAMA5-AS1	chr20	60928065	60931534	148::1301	1.01(0.83, 1.24)	0.885027	147::1289	1.02(0.84, 1.24)	0.857747	1::12	0.7(0.09, 5.75)	0.740426
SLCO1B7	chr12	21168629	21243040	4::28	1.08(0.37, 3.19)	0.885083	4::27	1.13(0.38, 3.33)	0.830544	0::1	0(0, Inf)	0.995164
BMP2K	chr4	79697503	79801123	10::59	1.06(0.51, 2.2)	0.885096	10::59	1.06(0.51, 2.2)	0.885096	0::0	--	--
CDIP1	chr16	4560670	4588774	1::10	1.17(0.14, 9.91)	0.885241	1::10	1.17(0.14, 9.91)	0.885241	0::0	--	--
CEACAM3	chr19	42300518	42315592	5::30	1.07(0.4, 2.87)	0.885279	5::30	1.07(0.4, 2.87)	0.885279	0::0	--	--
SNX10	chr7	26331497	26413949	1::12	0.86(0.1, 7.02)	0.885307	1::12	0.86(0.1, 7.02)	0.885307	0::0	--	--
DENND10	chr10	120863624	120897496	1::7	1.17(0.13, 10.27)	0.885594	1::6	1.6(0.17, 14.72)	0.678174	0::1	0(0, Inf)	0.994963
EIF3A	chr10	120793183	120840329	1::7	1.17(0.13, 10.27)	0.885594	1::6	1.6(0.17, 14.72)	0.678174	0::1	0(0, Inf)	0.994963
SNORA19	chr10	120819524	120819650	1::7	1.17(0.13, 10.27)	0.885594	1::6	1.6(0.17, 14.72)	0.678174	0::1	0(0, Inf)	0.994963
COX7B2	chr4	46736846	46911262	1::8	1.17(0.13, 10.26)	0.885673	1::8	1.17(0.13, 10.26)	0.885673	0::0	--	--
SPSB4	chr3	140770188	140867453	2::28	0.89(0.2, 4.1)	0.885709	2::27	1.05(0.23, 4.86)	0.949479	0::1	0(0, Inf)	0.994818
LOC102724488	chr10	46952510	46971400	6::98	0.94(0.39, 2.26)	0.885867	3::74	0.87(0.25, 2.99)	0.828969	3::24	1.01(0.29, 3.56)	0.983071
BICRA	chr19	48111452	48206534	1::5	1.18(0.12, 11.21)	0.885871	1::4	1.8(0.17, 19.04)	0.626709	0::1	0(0, Inf)	0.994886
PANX2	chr22	50609159	50618724	9::91	0.95(0.46, 1.95)	0.886079	9::90	0.96(0.47, 1.98)	0.916572	0::1	0(0, Inf)	0.995191
LOC105375303	chr7	1659230	1661040	10::77	0.95(0.47, 1.91)	0.886153	10::75	0.97(0.48, 1.95)	0.93023	0::2	0(0, Inf)	0.993219
PDLIM4	chr5	131593350	131609147	5::64	1.07(0.41, 2.81)	0.886337	5::63	1.13(0.43, 2.98)	0.799249	0::1	0(0, Inf)	0.99493
PACSIN1	chr6	34433852	34503000	10::139	0.95(0.47, 1.92)	0.886918	10::139	0.95(0.47, 1.92)	0.886918	0::0	--	--
IGHV1OR15-3	chr15	22465805	22466547	222::2023	0.99(0.84, 1.16)	0.88713	3::13	1.88(0.46, 7.63)	0.377977	219::2010	0.98(0.83, 1.15)	0.825144
LOC642131	chr15	22465805	22466547	222::2023	0.99(0.84, 1.16)	0.88713	3::13	1.88(0.46, 7.63)	0.377977	219::2010	0.98(0.83, 1.15)	0.825144
MRGPRF-AS1	chr11	68779821	68785916	17::147	1.04(0.61, 1.77)	0.887462	16::147	0.97(0.56, 1.68)	0.916951	1::0	--	0.993731
CYBC1	chr17	80400461	80408628	6::48	1.07(0.44, 2.6)	0.887471	6::48	1.07(0.44, 2.6)	0.887471	0::0	--	--
ANTKMT	chr16	771145	772590	45::431	1.02(0.73, 1.43)	0.887588	45::430	1.02(0.73, 1.43)	0.886301	0::1	0(0, Inf)	0.996039
LOC102724604	chr3	181138950	181160274	1::5	1.17(0.13, 10.7)	0.887622	1::5	1.17(0.13, 10.7)	0.887622	0::0	--	--
DCST2	chr1	154991002	155006257	6::65	1.07(0.44, 2.6)	0.88769	6::64	1.11(0.45, 2.72)	0.814526	0::1	0(0, Inf)	0.994967
NUP98	chr11	3732783	3818784	3::23	1.09(0.31, 3.81)	0.887824	3::23	1.09(0.31, 3.81)	0.887824	0::0	--	--
PMS1	chr2	190648810	190742355	1::13	0.86(0.11, 6.98)	0.887967	1::12	1.04(0.13, 8.58)	0.97061	0::1	0(0, Inf)	0.995009
PRAMEF12	chr1	12833880	12838048	2::21	0.89(0.19, 4.27)	0.888007	1::14	0.61(0.07, 5.3)	0.656236	1::7	1.58(0.16, 15.82)	0.698701
CENPP	chr9	95362538	95377437	1::7	1.17(0.13, 10.39)	0.888141	1::6	1.61(0.17, 15.12)	0.675545	0::1	0(0, Inf)	0.994954
MIR3162	chr11	59362549	59362631	1::13	0.86(0.1, 7.18)	0.888179	1::11	1.02(0.12, 8.77)	0.988238	0::2	0(0, Inf)	0.992411
NSMCE2	chr8	126104064	126194814	1::10	0.86(0.1, 7.23)	0.888259	1::9	0.88(0.1, 7.43)	0.903821	0::1	0(0, Inf)	0.995779
ALKBH5	chr17	18087141	18113267	5::44	1.07(0.4, 2.84)	0.888308	5::44	1.07(0.4, 2.84)	0.888308	0::0	--	--
PCAT2	chr8	128084938	128094466	16::102	1.04(0.59, 1.85)	0.88833	16::102	1.04(0.59, 1.85)	0.88833	0::0	--	--
CYLD	chr16	50775996	50835846	3::18	1.1(0.3, 3.95)	0.888538	3::18	1.1(0.3, 3.95)	0.888538	0::0	--	--
ANGPTL3	chr1	63063190	63071984	1::9	1.17(0.13, 10.12)	0.888557	1::9	1.17(0.13, 10.12)	0.888557	0::0	--	--
DOCK7	chr1	62920396	63154039	1::9	1.17(0.13, 10.12)	0.888557	1::9	1.17(0.13, 10.12)	0.888557	0::0	--	--
CLGN	chr4	141309606	141348815	1::9	0.86(0.1, 7.28)	0.888584	1::9	0.86(0.1, 7.28)	0.888584	0::0	--	--
HOXB13	chr17	46802126	46806112	1::6	1.17(0.13, 10.56)	0.888794	1::6	1.17(0.13, 10.56)	0.888794	0::0	--	--
PAX5	chr9	36833265	37034265	1::12	1.17(0.14, 10.03)	0.888811	1::12	1.17(0.14, 10.03)	0.888811	0::0	--	--
DSE	chr6	116692109	116766024	10::72	1.05(0.52, 2.13)	0.888873	10::71	1.05(0.52, 2.13)	0.888873	0::1	1.07(0, Inf)	0.999977
DCAF15	chr19	14063285	14072261	5::36	1.07(0.4, 2.84)	0.888938	5::36	1.07(0.4, 2.84)	0.888938	0::0	--	--
EVA1B	chr1	36787630	36789755	3::18	1.09(0.31, 3.88)	0.888984	3::18	1.09(0.31, 3.88)	0.888984	0::0	--	--
TOP1MT	chr8	144391496	144442147	1::12	1.16(0.14, 9.88)	0.889165	1::12	1.16(0.14, 9.88)	0.889165	0::0	--	--
ZNF696	chr8	144373586	144382120	1::12	1.16(0.14, 9.88)	0.889165	1::12	1.16(0.14, 9.88)	0.889165	0::0	--	--
SCART1	chr10	135267431	135282687	59::582	1.02(0.76, 1.37)	0.889245	1::45	0.19(0.03, 1.44)	0.107844	58::537	1.1(0.82, 1.48)	0.528098
KXD1	chr19	18668679	18680186	1::7	1.17(0.13, 10.07)	0.889385	1::6	1.2(0.14, 10.46)	0.869875	0::1	0(0, Inf)	0.995793
UBA52	chr19	18682666	18688360	1::7	1.17(0.13, 10.07)	0.889385	1::6	1.2(0.14, 10.46)	0.869875	0::1	0(0, Inf)	0.995793
GYPA	chr4	145030455	145061871	3::22	0.91(0.24, 3.43)	0.889622	1::4	2.27(0.17, 30.22)	0.534845	2::18	0.69(0.14, 3.38)	0.650884
CFL1P1	chr10	89578069	89605369	1::7	0.86(0.1, 7.37)	0.889846	1::7	0.86(0.1, 7.37)	0.889846	0::0	--	--
DNAH2	chr17	7621061	7737029	2::22	1.11(0.24, 5.06)	0.890058	2::20	1.14(0.25, 5.2)	0.867091	0::2	0(0, Inf)	0.994106
NARF	chr17	80416616	80448413	6::46	1.06(0.44, 2.6)	0.890525	6::46	1.06(0.44, 2.6)	0.890525	0::0	--	--
SNORA63C	chr1	36884048	36884179	3::21	0.92(0.26, 3.18)	0.890621	3::21	0.92(0.26, 3.18)	0.890621	0::0	--	--
PUS1	chr12	132413820	132430441	6::56	0.94(0.38, 2.3)	0.890827	6::55	0.98(0.4, 2.41)	0.969465	0::1	0(0, Inf)	0.994904
KCTD15	chr19	34287774	34306666	19::176	1.04(0.62, 1.72)	0.890828	19::176	1.04(0.62, 1.72)	0.890828	0::0	--	--
CYP8B1	chr3	42913683	42917371	1::15	0.85(0.09, 8.13)	0.890934	1::15	0.85(0.09, 8.13)	0.890934	0::0	--	--
TCOF1	chr5	149737259	149779856	1::16	1.16(0.14, 9.7)	0.891083	1::16	1.16(0.14, 9.7)	0.891083	0::0	--	--
SLCO1B1	chr12	21284127	21392730	22::159	0.97(0.6, 1.57)	0.891258	19::148	0.86(0.51, 1.44)	0.567907	3::11	3.4(0.77, 15.08)	0.107671
A4GALT	chr22	43088117	43117307	6::91	0.94(0.39, 2.26)	0.891424	5::84	0.85(0.33, 2.2)	0.73665	1::7	1.92(0.21, 17.43)	0.561988
SS18L1	chr20	60718824	60757570	1::16	0.86(0.1, 7.11)	0.891666	1::14	1.09(0.13, 9.22)	0.935054	0::2	0(0, Inf)	0.992696
CCDC106	chr19	56158953	56164526	1::12	0.86(0.1, 7.21)	0.891677	1::12	0.86(0.1, 7.21)	0.891677	0::0	--	--
U2AF2	chr19	56165415	56186082	1::12	0.86(0.1, 7.21)	0.891677	1::12	0.86(0.1, 7.21)	0.891677	0::0	--	--
ZNF580	chr19	56152367	56154836	1::12	0.86(0.1, 7.21)	0.891677	1::12	0.86(0.1, 7.21)	0.891677	0::0	--	--
ZNF581	chr19	56155014	56156989	1::12	0.86(0.1, 7.21)	0.891677	1::12	0.86(0.1, 7.21)	0.891677	0::0	--	--
SYCP1	chr1	115397423	115537990	1::5	1.17(0.13, 10.71)	0.891902	1::5	1.17(0.13, 10.71)	0.891902	0::0	--	--
NAIF1	chr9	130823511	130829599	1::7	0.86(0.1, 7.33)	0.89203	1::7	0.86(0.1, 7.33)	0.89203	0::0	--	--
LOC102723885	chr7	87845974	87848539	1::10	0.86(0.1, 7.13)	0.892086	1::9	0.93(0.11, 7.8)	0.946489	0::1	0(0, Inf)	0.995351
CCDC78	chr16	772581	776443	45::432	1.02(0.73, 1.43)	0.892242	45::431	1.02(0.73, 1.43)	0.890955	0::1	0(0, Inf)	0.996039
MIR4316	chr17	75393065	75393136	1::15	0.87(0.11, 7.06)	0.892443	1::15	0.87(0.11, 7.06)	0.892443	0::0	--	--
ARHGAP15	chr2	143886987	144525921	2::15	0.9(0.2, 4.1)	0.892455	2::15	0.9(0.2, 4.1)	0.892455	0::0	--	--
SNAPC4	chr9	139270020	139292889	57::565	0.98(0.73, 1.32)	0.892739	57::564	0.98(0.73, 1.32)	0.893642	0::1	0(0, Inf)	0.996108
FOXB2	chr9	79634570	79635869	1::13	1.16(0.13, 10.4)	0.892777	1::13	1.16(0.13, 10.4)	0.892777	0::0	--	--
TNIP2	chr4	2743374	2758063	7::59	1.06(0.46, 2.44)	0.892812	7::59	1.06(0.46, 2.44)	0.892812	0::0	--	--
MIR4643	chr6	92231377	92231455	1::5	1.18(0.11, 12.92)	0.892847	1::5	1.18(0.11, 12.92)	0.892847	0::0	--	--
CDKN2B	chr9	22002901	22009304	5::41	0.93(0.34, 2.54)	0.892937	5::39	1.02(0.37, 2.79)	0.975708	0::2	0(0, Inf)	0.992966
TCFL5	chr20	61482845	61493174	3::43	0.92(0.26, 3.19)	0.893106	3::42	0.92(0.26, 3.19)	0.893307	0::1	0(0, Inf)	0.997068
ATP2C2	chr16	84440193	84497793	8::73	0.95(0.44, 2.06)	0.893294	8::69	1.06(0.48, 2.3)	0.891179	0::4	0(0, Inf)	0.989263
CHTF8	chr16	69151912	69166062	10::93	1.05(0.52, 2.11)	0.893466	10::93	1.05(0.52, 2.11)	0.893466	0::0	--	--
DERPC	chr16	69151911	69166491	10::93	1.05(0.52, 2.11)	0.893466	10::93	1.05(0.52, 2.11)	0.893466	0::0	--	--
GPR35	chr2	241544846	241570670	3::31	0.92(0.26, 3.23)	0.893551	3::31	0.92(0.26, 3.23)	0.893551	0::0	--	--
LIPC	chr15	58724189	58862043	1::7	1.16(0.13, 10.37)	0.893664	1::7	1.16(0.13, 10.37)	0.893664	0::0	--	--
LIPC-AS1	chr15	58727099	58790934	1::7	1.16(0.13, 10.37)	0.893664	1::7	1.16(0.13, 10.37)	0.893664	0::0	--	--
BMP2	chr20	6748332	6760893	5::44	1.07(0.39, 2.92)	0.893704	5::43	1.07(0.39, 2.93)	0.893516	0::1	0(0, Inf)	0.997062
HOXD9	chr2	176987446	176989664	8::82	0.95(0.43, 2.09)	0.893738	7::75	0.99(0.42, 2.32)	0.980199	1::7	0.74(0.09, 6.24)	0.784057
FBXL21P	chr5	135265985	135277685	1::10	0.86(0.09, 8.2)	0.893794	1::10	0.86(0.09, 8.2)	0.893794	0::0	--	--
HES5	chr1	2460183	2461702	67::600	1.02(0.77, 1.35)	0.89402	67::600	1.02(0.77, 1.35)	0.89402	0::0	--	--
TMEM203	chr9	140098534	140100100	20::167	1.04(0.62, 1.72)	0.89413	20::167	1.04(0.62, 1.72)	0.89413	0::0	--	--
TPRN	chr9	140086070	140095193	20::167	1.04(0.62, 1.72)	0.89413	20::167	1.04(0.62, 1.72)	0.89413	0::0	--	--
IL4R	chr16	27325294	27376099	6::59	0.94(0.39, 2.29)	0.894329	6::59	0.94(0.39, 2.29)	0.894329	0::0	--	--
CYP51A1-AS1	chr7	91763876	91810039	5::50	0.93(0.34, 2.55)	0.894418	5::50	0.93(0.34, 2.55)	0.894418	0::0	--	--
ACYP1	chr14	75519945	75536193	1::9	1.16(0.13, 10.25)	0.894557	1::9	1.16(0.13, 10.25)	0.894557	0::0	--	--
LOC101928882	chr3	180425377	180587966	2::11	0.9(0.19, 4.26)	0.894602	2::11	0.9(0.19, 4.26)	0.894602	0::0	--	--
OR4P4	chr11	55405833	55406772	25::194	1.03(0.65, 1.65)	0.894637	25::194	1.03(0.65, 1.65)	0.894637	0::0	--	--
OR4S2	chr11	55418379	55419315	25::194	1.03(0.65, 1.65)	0.894637	25::194	1.03(0.65, 1.65)	0.894637	0::0	--	--
TMCO2	chr1	40713608	40717355	1::3	1.18(0.1, 14.43)	0.89467	1::3	1.18(0.1, 14.43)	0.89467	0::0	--	--
HDHD5-AS1	chr22	17640278	17646335	2::18	1.11(0.24, 5.13)	0.894767	2::17	1.22(0.26, 5.73)	0.801206	0::1	0(0, Inf)	0.995106
DNAL4	chr22	39174512	39190148	1::11	1.16(0.13, 10.13)	0.894809	1::11	1.16(0.13, 10.13)	0.894809	0::0	--	--
FLNC	chr7	128470459	128499326	70::728	0.98(0.75, 1.28)	0.895039	70::722	0.99(0.76, 1.3)	0.948255	0::6	0(0, Inf)	0.987595
FLNC-AS1	chr7	128490215	128502680	70::728	0.98(0.75, 1.28)	0.895039	70::722	0.99(0.76, 1.3)	0.948255	0::6	0(0, Inf)	0.987595
FGF10	chr5	44300353	44389522	4::33	1.07(0.37, 3.13)	0.895358	4::30	1.16(0.4, 3.41)	0.785481	0::3	0(0, Inf)	0.99136
PDYN-AS1	chr20	1927855	1988163	1::7	0.87(0.1, 7.25)	0.895415	1::7	0.87(0.1, 7.25)	0.895415	0::0	--	--
ANKRD12	chr18	9137560	9285983	1::7	1.16(0.13, 10.35)	0.895613	0::4	0(0, Inf)	0.989882	1::3	5.16(0.32, 83.1)	0.246953
UBE2R2	chr9	33817157	33920397	1::18	0.87(0.11, 7.03)	0.89562	0::0	--	NA	1::18	0.87(0.11, 7.03)	0.89562
MAP1S	chr19	17830964	17845324	2::33	0.9(0.2, 4.15)	0.895644	2::33	0.9(0.2, 4.15)	0.895644	0::0	--	--
KCNJ3	chr2	155555092	155714864	2::16	0.9(0.2, 4.05)	0.895773	2::16	0.9(0.2, 4.05)	0.895773	0::0	--	--
ALPI	chr2	233320862	233325463	1::36	0.87(0.11, 6.94)	0.895914	1::35	0.88(0.11, 6.99)	0.901187	0::1	0(0, Inf)	0.996134
CCN6	chr6	112375306	112390887	3::21	1.09(0.3, 3.97)	0.895969	3::21	1.09(0.3, 3.97)	0.895969	0::0	--	--
LOC102725072	chr22	18837630	18848564	8::79	0.95(0.44, 2.03)	0.895971	0::0	--	NA	8::79	0.95(0.44, 2.03)	0.895971
LOC107987389	chr22	18852554	18859817	8::79	0.95(0.44, 2.03)	0.895971	0::0	--	NA	8::79	0.95(0.44, 2.03)	0.895971
STK10	chr5	171469082	171615228	1::6	1.16(0.13, 10.26)	0.896027	1::5	1.53(0.16, 14.46)	0.710324	0::1	0(0, Inf)	0.995006
TRIM65	chr17	73885043	73893032	14::125	1.04(0.58, 1.87)	0.896129	14::125	1.04(0.58, 1.87)	0.896129	0::0	--	--
MIR6800	chr19	50335274	50335356	6::40	1.06(0.43, 2.59)	0.896161	6::40	1.06(0.43, 2.59)	0.896161	0::0	--	--
LINC02364	chr4	28998405	29016215	1::10	0.87(0.11, 7.12)	0.896303	1::10	0.87(0.11, 7.12)	0.896303	0::0	--	--
SIGIRR	chr11	405715	417397	56::569	1.02(0.76, 1.38)	0.896528	56::569	1.02(0.76, 1.38)	0.896528	0::0	--	--
MIR1270	chr19	20510080	20510163	11::105	0.96(0.5, 1.84)	0.896754	9::79	1.02(0.5, 2.11)	0.946755	2::26	0.74(0.16, 3.33)	0.69013
TTC9	chr14	71108632	71142083	1::7	1.16(0.13, 10.62)	0.896948	1::7	1.16(0.13, 10.62)	0.896948	0::0	--	--
PRKDC	chr8	48685673	48872696	2::13	0.9(0.2, 4.12)	0.897015	2::13	0.9(0.2, 4.12)	0.897015	0::0	--	--
ZNF878	chr19	12154619	12163776	1::8	1.16(0.13, 10.61)	0.897101	1::8	1.16(0.13, 10.61)	0.897101	0::0	--	--
TMEM40	chr3	12775026	12800758	1::11	0.86(0.09, 8.38)	0.897261	1::6	1.14(0.1, 12.69)	0.917746	0::5	0(0, Inf)	0.989287
TLR10	chr4	38773859	38784611	2::13	0.9(0.2, 4.14)	0.897271	2::13	0.9(0.2, 4.14)	0.897271	0::0	--	--
HOXD10	chr2	176981505	176984665	8::77	1.05(0.48, 2.33)	0.897492	7::70	1.12(0.48, 2.65)	0.788703	1::7	0.74(0.09, 6.24)	0.784054
DSCR9	chr21	38580803	38594037	4::32	1.07(0.36, 3.17)	0.89759	4::32	1.07(0.36, 3.17)	0.89759	0::0	--	--
TTC3	chr21	38455246	38575419	4::32	1.07(0.36, 3.17)	0.89759	4::32	1.07(0.36, 3.17)	0.89759	0::0	--	--
TTC3-AS1	chr21	38559912	38566227	4::32	1.07(0.36, 3.17)	0.89759	4::32	1.07(0.36, 3.17)	0.89759	0::0	--	--
VPS26C	chr21	38595720	38640409	4::32	1.07(0.36, 3.17)	0.89759	4::32	1.07(0.36, 3.17)	0.89759	0::0	--	--
TXNDC11	chr16	11772940	11836713	1::12	0.87(0.1, 7.73)	0.897864	1::9	1.43(0.16, 12.81)	0.74768	0::3	0(0, Inf)	0.989883
LINC01194	chr5	12574968	12805295	3::18	1.11(0.24, 5.11)	0.897876	3::18	1.11(0.24, 5.11)	0.897876	0::0	--	--
FUOM	chr10	135168661	135171523	7::65	0.95(0.41, 2.17)	0.897948	7::65	0.95(0.41, 2.17)	0.897948	0::0	--	--
SLC25A12	chr2	172639914	172750754	2::23	1.11(0.24, 5.18)	0.89795	2::23	1.11(0.24, 5.18)	0.89795	0::0	--	--
STK40	chr1	36805228	36851525	3::21	0.92(0.26, 3.21)	0.898491	3::21	0.92(0.26, 3.21)	0.898491	0::0	--	--
NRIP1	chr21	16333555	16437321	5::47	1.07(0.4, 2.82)	0.898527	5::47	1.07(0.4, 2.82)	0.898527	0::0	--	--
RSRC2	chr12	122988000	123011483	2::22	1.1(0.25, 4.92)	0.898614	2::22	1.1(0.25, 4.92)	0.898614	0::0	--	--
TPM3P9	chr19	53935226	53947925	13::127	1.04(0.57, 1.91)	0.898653	6::33	1.64(0.62, 4.31)	0.316268	7::94	0.8(0.36, 1.8)	0.596301
ZNF761	chr19	53935236	53953608	13::127	1.04(0.57, 1.91)	0.898653	6::33	1.64(0.62, 4.31)	0.316268	7::94	0.8(0.36, 1.8)	0.596301
SFXN4	chr10	120900424	120925204	1::8	1.15(0.13, 10.01)	0.898673	1::7	1.56(0.17, 14.18)	0.693808	0::1	0(0, Inf)	0.994963
FLT3LG	chr19	49977471	49989488	1::8	1.15(0.13, 9.86)	0.898701	1::7	1.17(0.14, 10.13)	0.884424	0::1	0(0, Inf)	0.995893
RPL13A	chr19	49990864	49995564	1::8	1.15(0.13, 9.86)	0.898701	1::7	1.17(0.14, 10.13)	0.884424	0::1	0(0, Inf)	0.995893
RPS11	chr19	49999690	50002965	1::8	1.15(0.13, 9.86)	0.898701	1::7	1.17(0.14, 10.13)	0.884424	0::1	0(0, Inf)	0.995893
SNORD32A	chr19	49993222	49993304	1::8	1.15(0.13, 9.86)	0.898701	1::7	1.17(0.14, 10.13)	0.884424	0::1	0(0, Inf)	0.995893
SNORD33	chr19	49993873	49993956	1::8	1.15(0.13, 9.86)	0.898701	1::7	1.17(0.14, 10.13)	0.884424	0::1	0(0, Inf)	0.995893
SNORD34	chr19	49994163	49994229	1::8	1.15(0.13, 9.86)	0.898701	1::7	1.17(0.14, 10.13)	0.884424	0::1	0(0, Inf)	0.995893
SNORD35A	chr19	49994431	49994517	1::8	1.15(0.13, 9.86)	0.898701	1::7	1.17(0.14, 10.13)	0.884424	0::1	0(0, Inf)	0.995893
SNORD35B	chr19	50000975	50001062	1::8	1.15(0.13, 9.86)	0.898701	1::7	1.17(0.14, 10.13)	0.884424	0::1	0(0, Inf)	0.995893
NNT-AS1	chr5	43573286	43603332	1::9	0.87(0.09, 8.01)	0.899337	1::9	0.87(0.09, 8.01)	0.899337	0::0	--	--
GPR62	chr3	51989396	51991511	8::98	1.05(0.47, 2.34)	0.89934	8::98	1.05(0.47, 2.34)	0.89934	0::0	--	--
CDC42	chr1	22379201	22417299	1::7	1.15(0.13, 10.11)	0.899509	1::6	1.19(0.13, 10.53)	0.878952	0::1	0(0, Inf)	0.995774
HECW2	chr2	197058795	197226901	4::23	0.93(0.31, 2.8)	0.899769	4::22	1.07(0.36, 3.21)	0.90056	0::1	0(0, Inf)	0.994558
REXO4	chr9	136271185	136283130	1::12	0.86(0.09, 8.56)	0.899799	1::12	0.86(0.09, 8.56)	0.899799	0::0	--	--
PGM2L1	chr11	74041360	74109478	2::17	1.1(0.24, 5.13)	0.899825	2::17	1.1(0.24, 5.13)	0.899825	0::0	--	--
NBEA	chr13	36050885	36246873	25::172	0.97(0.61, 1.56)	0.900022	25::172	0.97(0.61, 1.56)	0.900022	0::0	--	--
CAND2	chr3	12838178	12876302	5::51	0.94(0.35, 2.51)	0.900052	5::51	0.94(0.35, 2.51)	0.900052	0::0	--	--
DIPK1C	chr18	72102962	72124503	1::14	0.87(0.1, 7.42)	0.900559	1::10	1.21(0.14, 10.74)	0.866157	0::4	0(0, Inf)	0.989614
RBM38	chr20	55966451	55984386	2::36	1.1(0.23, 5.29)	0.900766	2::36	1.1(0.23, 5.29)	0.900766	0::0	--	--
CLDN7	chr17	7163221	7166264	3::26	0.92(0.27, 3.19)	0.90092	3::25	0.93(0.27, 3.22)	0.910132	0::1	0(0, Inf)	0.995793
ELP5	chr17	7155519	7163259	3::26	0.92(0.27, 3.19)	0.90092	3::25	0.93(0.27, 3.22)	0.910132	0::1	0(0, Inf)	0.995793
MFAP1	chr15	44096689	44116888	1::10	1.14(0.14, 9.61)	0.900937	1::9	1.18(0.14, 9.95)	0.881877	0::1	0(0, Inf)	0.995793
MED25	chr19	50321535	50340237	6::41	1.06(0.43, 2.58)	0.901131	6::41	1.06(0.43, 2.58)	0.901131	0::0	--	--
LINC01624	chr6	170581561	170588554	1::10	1.15(0.13, 10.08)	0.901196	1::10	1.15(0.13, 10.08)	0.901196	0::0	--	--
TRIM34	chr11	5646230	5665625	1::5	1.15(0.13, 10.37)	0.901243	0::4	0(0, Inf)	0.989774	1::1	5.01(0.31, 80.62)	0.255839
TRIM6	chr11	5617866	5634182	1::5	1.15(0.13, 10.37)	0.901243	0::4	0(0, Inf)	0.989774	1::1	5.01(0.31, 80.62)	0.255839
TRIM6-TRIM34	chr11	5617866	5665625	1::5	1.15(0.13, 10.37)	0.901243	0::4	0(0, Inf)	0.989774	1::1	5.01(0.31, 80.62)	0.255839
GRM7	chr3	6902801	7783218	2::13	1.1(0.23, 5.18)	0.901491	2::11	1.25(0.26, 5.98)	0.782644	0::2	0(0, Inf)	0.992679
LINC02877	chr3	153202283	153220486	1::7	1.15(0.13, 9.95)	0.901713	1::7	1.15(0.13, 9.95)	0.901713	0::0	--	--
GLI4	chr8	144349614	144359101	1::14	1.14(0.14, 9.66)	0.901727	1::14	1.14(0.14, 9.66)	0.901727	0::0	--	--
MINCR	chr8	144362991	144363870	1::14	1.14(0.14, 9.66)	0.901727	1::14	1.14(0.14, 9.66)	0.901727	0::0	--	--
LOC100506422	chr9	26066672	26118406	1::11	0.87(0.1, 7.41)	0.902044	1::11	0.87(0.1, 7.41)	0.902044	0::0	--	--
RBM8A	chr1	145507608	145513535	6::37	0.95(0.39, 2.3)	0.902272	6::34	0.98(0.4, 2.41)	0.972884	0::3	0(0, Inf)	0.991752
MIR3610	chr8	117886966	117887039	3::29	1.08(0.31, 3.76)	0.902282	3::29	1.08(0.31, 3.76)	0.902282	0::0	--	--
RAD21-AS1	chr8	117886662	117889107	3::29	1.08(0.31, 3.76)	0.902282	3::29	1.08(0.31, 3.76)	0.902282	0::0	--	--
BBC3	chr19	47724080	47735924	7::70	1.05(0.45, 2.45)	0.902458	7::69	1.06(0.46, 2.46)	0.895564	0::1	0(0, Inf)	0.995793
MIR6784	chr17	43191734	43191801	3::34	1.08(0.31, 3.73)	0.90269	3::34	1.08(0.31, 3.73)	0.90269	0::0	--	--
PLCD3	chr17	43186326	43209882	3::34	1.08(0.31, 3.73)	0.90269	3::34	1.08(0.31, 3.73)	0.90269	0::0	--	--
C1orf158	chr1	12806147	12823847	1::9	1.15(0.13, 10.17)	0.90294	0::6	0(0, Inf)	0.987299	1::3	4.1(0.3, 55.96)	0.290204
BANF1	chr11	65769973	65771620	1::9	0.88(0.1, 7.34)	0.903027	1::9	0.88(0.1, 7.34)	0.903027	0::0	--	--
EIF1AD	chr11	65764015	65769628	1::9	0.88(0.1, 7.34)	0.903027	1::9	0.88(0.1, 7.34)	0.903027	0::0	--	--
KLRK1	chr12	10524951	10542640	1::9	0.88(0.1, 7.39)	0.903053	1::8	0.89(0.11, 7.6)	0.918946	0::1	0(0, Inf)	0.995779
SPACA6	chr19	52196596	52208443	3::19	1.08(0.31, 3.8)	0.903208	3::19	1.08(0.31, 3.8)	0.903208	0::0	--	--
LOC106660606	chr16	2318663	2323073	12::113	1.04(0.55, 1.96)	0.903305	12::113	1.04(0.55, 1.96)	0.903305	0::0	--	--
MIR3677	chr16	2320713	2320773	12::113	1.04(0.55, 1.96)	0.903305	12::113	1.04(0.55, 1.96)	0.903305	0::0	--	--
MIR4717	chr16	2324620	2324692	12::113	1.04(0.55, 1.96)	0.903305	12::113	1.04(0.55, 1.96)	0.903305	0::0	--	--
MIR940	chr16	2321747	2321841	12::113	1.04(0.55, 1.96)	0.903305	12::113	1.04(0.55, 1.96)	0.903305	0::0	--	--
LINC01865	chr2	316283	337054	1::8	1.14(0.13, 10.15)	0.903334	1::6	1.78(0.2, 16.09)	0.60867	0::2	0(0, Inf)	0.992032
AMH	chr19	2249321	2252072	12::106	0.96(0.51, 1.81)	0.903443	12::103	0.97(0.51, 1.82)	0.914216	0::3	0(0, Inf)	0.992846
SSNA1	chr9	140083127	140084817	20::178	0.97(0.58, 1.61)	0.903456	20::178	0.97(0.58, 1.61)	0.903456	0::0	--	--
PARD3B	chr2	205410197	206484886	1::6	0.87(0.09, 8.7)	0.903564	1::5	1.61(0.15, 17.52)	0.695101	0::1	0(0, Inf)	0.994632
RFX1	chr19	14072341	14117132	5::39	1.06(0.4, 2.81)	0.90359	5::39	1.06(0.4, 2.81)	0.90359	0::0	--	--
OR4C11	chr11	55370829	55371874	25::195	1.03(0.65, 1.64)	0.903875	25::195	1.03(0.65, 1.64)	0.903875	0::0	--	--
SPNS2	chr17	4402175	4442330	1::14	0.88(0.11, 7.22)	0.904138	1::11	1.46(0.17, 12.63)	0.729522	0::3	0(0, Inf)	0.991055
AP1AR	chr4	113152942	113194266	4::36	0.94(0.32, 2.73)	0.904374	4::36	0.94(0.32, 2.73)	0.904374	0::0	--	--
MIR33B	chr17	17717149	17717245	27::207	1.03(0.67, 1.58)	0.904641	27::207	1.03(0.67, 1.58)	0.904641	0::0	--	--
MIR6777	chr17	17716793	17716859	27::207	1.03(0.67, 1.58)	0.904641	27::207	1.03(0.67, 1.58)	0.904641	0::0	--	--
SREBF1	chr17	17714647	17726944	27::207	1.03(0.67, 1.58)	0.904641	27::207	1.03(0.67, 1.58)	0.904641	0::0	--	--
B4GALNT2	chr17	47210130	47254200	3::32	1.08(0.3, 3.97)	0.904804	3::31	1.15(0.31, 4.25)	0.838151	0::1	0(0, Inf)	0.995159
HNRNPA1P33	chr10	47133294	47133836	4::33	1.07(0.36, 3.22)	0.904949	0::0	--	NA	4::33	1.07(0.36, 3.22)	0.904949
PCNT	chr21	47744580	47865682	2::23	1.1(0.24, 4.98)	0.904953	2::20	1.22(0.26, 5.66)	0.795462	0::3	0(0, Inf)	0.991606
CA11	chr19	49141202	49149444	13::127	1.04(0.56, 1.91)	0.905453	13::127	1.04(0.56, 1.91)	0.905453	0::0	--	--
DBP	chr19	49133286	49140636	13::127	1.04(0.56, 1.91)	0.905453	13::127	1.04(0.56, 1.91)	0.905453	0::0	--	--
CHMP1A	chr16	89710843	89724116	6::52	0.95(0.38, 2.34)	0.905826	6::51	0.96(0.39, 2.37)	0.923867	0::1	0(0, Inf)	0.995462
TCP11L2	chr12	106696510	106723947	1::6	1.14(0.13, 10.12)	0.905869	1::6	1.14(0.13, 10.12)	0.905869	0::0	--	--
LINC01137	chr1	37920479	37940044	1::4	1.14(0.13, 10.27)	0.905915	1::4	1.14(0.13, 10.27)	0.905915	0::0	--	--
MEAF6	chr1	37955560	37980367	1::4	1.14(0.13, 10.27)	0.905915	1::4	1.14(0.13, 10.27)	0.905915	0::0	--	--
MIR6732	chr1	37945830	37945890	1::4	1.14(0.13, 10.27)	0.905915	1::4	1.14(0.13, 10.27)	0.905915	0::0	--	--
ZC3H12A	chr1	37940180	37949978	1::4	1.14(0.13, 10.27)	0.905915	1::4	1.14(0.13, 10.27)	0.905915	0::0	--	--
WDR81	chr17	1619816	1641893	2::24	0.91(0.2, 4.2)	0.905935	2::24	0.91(0.2, 4.2)	0.905935	0::0	--	--
HAS3	chr16	69140124	69152619	14::127	1.04(0.57, 1.87)	0.906312	14::127	1.04(0.57, 1.87)	0.906312	0::0	--	--
OSCP1	chr1	36883506	36916052	4::24	1.07(0.36, 3.19)	0.906432	4::24	1.07(0.36, 3.19)	0.906432	0::0	--	--
ZNF737	chr19	20720797	20748587	6::77	0.95(0.4, 2.27)	0.906886	6::72	0.96(0.4, 2.29)	0.921303	0::5	0(0, Inf)	0.990695
NPY1R	chr4	164245113	164253748	2::16	1.1(0.23, 5.35)	0.907068	2::15	1.1(0.23, 5.36)	0.905783	0::1	0(0, Inf)	0.996581
ZSCAN5A	chr19	56732671	56741768	1::6	0.86(0.07, 10.47)	0.90732	1::5	2.07(0.11, 38.56)	0.626345	0::1	0(0, Inf)	0.994618
LINC01674	chr21	14918353	14930781	1::7	0.88(0.1, 7.64)	0.907778	1::4	1.61(0.16, 15.87)	0.68462	0::3	0(0, Inf)	0.991004
CLPTM1L	chr5	1317866	1345214	129::1217	0.99(0.81, 1.21)	0.907791	129::1215	0.99(0.81, 1.21)	0.920534	0::3	0(0, Inf)	0.991799
KLF13	chr15	31619037	31670102	1::5	1.14(0.13, 10.37)	0.907804	1::5	1.14(0.13, 10.37)	0.907804	0::0	--	--
KCNE1B	chr21	35818987	35831942	1::13	0.88(0.11, 7.13)	0.907812	1::0	--	0.996072	0::13	0(0, Inf)	0.988277
F11-AS1	chr4	187337201	187422212	1::8	0.88(0.11, 7.36)	0.908037	0::3	0(0, Inf)	0.991597	1::5	1.19(0.13, 10.73)	0.874449
LUZP2	chr11	24518598	25104184	3::18	1.08(0.31, 3.73)	0.908228	2::15	0.93(0.21, 4.17)	0.926855	1::3	1.59(0.16, 15.66)	0.692014
MRPL51	chr12	6601051	6602428	1::5	1.14(0.13, 10.15)	0.908239	1::4	1.17(0.13, 10.56)	0.889214	0::1	0(0, Inf)	0.9958
DRD2	chr11	113280316	113346001	1::20	1.13(0.14, 9.44)	0.908277	1::20	1.13(0.14, 9.44)	0.908277	0::0	--	--
LOC729291	chr12	28338557	28343671	3::27	1.08(0.29, 3.95)	0.908434	3::25	1.19(0.32, 4.43)	0.798919	0::2	0(0, Inf)	0.993053
CCDC136	chr7	128431491	128462184	1::7	1.14(0.12, 10.53)	0.908484	1::7	1.14(0.12, 10.53)	0.908484	0::0	--	--
DDX23	chr12	49223538	49245946	1::17	0.88(0.1, 7.74)	0.90855	1::17	0.88(0.1, 7.74)	0.90855	0::0	--	--
NCOA1	chr2	24714745	24993570	5::42	0.94(0.35, 2.54)	0.908704	5::40	0.98(0.36, 2.65)	0.96782	0::2	0(0, Inf)	0.993129
HTN1	chr4	70916154	70924565	1::12	0.88(0.11, 7.21)	0.908731	1::12	0.88(0.11, 7.21)	0.908731	0::0	--	--
HTN3	chr4	70894175	70902255	1::12	0.88(0.11, 7.21)	0.908731	1::12	0.88(0.11, 7.21)	0.908731	0::0	--	--
NT5DC2	chr3	52558402	52567873	1::10	1.14(0.13, 10)	0.909042	1::10	1.14(0.13, 10)	0.909042	0::0	--	--
SMIM4	chr3	52570620	52575906	1::10	1.14(0.13, 10)	0.909042	1::10	1.14(0.13, 10)	0.909042	0::0	--	--
LRCH4	chr7	100171633	100183752	1::15	1.13(0.13, 9.79)	0.909159	1::15	1.13(0.13, 9.79)	0.909159	0::0	--	--
SNORA5A	chr7	45143947	45144081	45::396	1.02(0.73, 1.43)	0.909166	45::396	1.02(0.73, 1.43)	0.909166	0::0	--	--
SNORA5B	chr7	45145566	45145698	45::396	1.02(0.73, 1.43)	0.909166	45::396	1.02(0.73, 1.43)	0.909166	0::0	--	--
SNORA5C	chr7	45144504	45144641	45::396	1.02(0.73, 1.43)	0.909166	45::396	1.02(0.73, 1.43)	0.909166	0::0	--	--
LINC01081	chr16	86259185	86319853	1::8	1.14(0.12, 10.59)	0.909519	0::8	0(0, Inf)	0.985032	1::0	--	0.994017
LRRD1	chr7	91774197	91794590	5::49	0.94(0.34, 2.58)	0.909707	5::49	0.94(0.34, 2.58)	0.909707	0::0	--	--
SGSM1	chr22	25202177	25323545	1::5	1.14(0.12, 10.59)	0.910256	0::0	--	NA	1::5	1.14(0.12, 10.59)	0.910256
SMPD4BP	chr2	132250385	132279149	1::16	0.89(0.11, 7.27)	0.910266	1::6	2.3(0.21, 24.99)	0.492394	0::10	0(0, Inf)	0.984749
CYBA	chr16	88709696	88717461	14::117	1.03(0.57, 1.86)	0.910286	14::116	1.04(0.57, 1.87)	0.907972	0::1	0(0, Inf)	0.996039
CTDNEP1	chr17	7146910	7155053	3::25	0.93(0.27, 3.22)	0.91031	3::24	0.94(0.27, 3.25)	0.919603	0::1	0(0, Inf)	0.995793
LPCAT4	chr15	34650833	34659397	3::33	0.93(0.26, 3.28)	0.910348	3::33	0.93(0.26, 3.28)	0.910348	0::0	--	--
ABCC9	chr12	21958107	22089628	6::44	0.95(0.38, 2.36)	0.910591	6::43	0.95(0.38, 2.37)	0.912581	0::1	0(0, Inf)	0.996212
C20orf96	chr20	251503	271391	1::8	1.14(0.12, 10.39)	0.910662	1::8	1.14(0.12, 10.39)	0.910662	0::0	--	--
TMEM222	chr1	27648735	27662891	1::13	1.13(0.13, 9.88)	0.910901	1::13	1.13(0.13, 9.88)	0.910901	0::0	--	--
BRINP3	chr1	190066796	190445140	3::21	1.07(0.31, 3.71)	0.91092	3::21	1.07(0.31, 3.71)	0.91092	0::0	--	--
CCDC144B	chr17	18441114	18528930	1::7	1.13(0.13, 9.75)	0.911078	0::0	--	NA	1::7	1.13(0.13, 9.75)	0.911078
NALCN	chr13	101706127	102068859	1::7	1.13(0.13, 9.67)	0.911258	1::7	1.13(0.13, 9.67)	0.911258	0::0	--	--
GSTA5	chr6	52696540	52710893	2::16	1.09(0.24, 5.04)	0.911325	0::0	--	NA	2::16	1.09(0.24, 5.04)	0.911325
PHC3	chr3	169805371	169899521	20::128	0.97(0.57, 1.66)	0.911605	20::127	0.98(0.57, 1.68)	0.935459	0::1	0(0, Inf)	0.995182
SLC25A36	chr3	140660677	140698779	19::144	1.03(0.61, 1.74)	0.911707	19::143	1.05(0.62, 1.78)	0.853119	0::1	0(0, Inf)	0.994819
TRPC4	chr13	38206199	38443909	1::7	0.89(0.11, 7.43)	0.91209	1::7	0.89(0.11, 7.43)	0.91209	0::0	--	--
LOC100130238	chr12	132851976	132857486	2::17	0.92(0.2, 4.19)	0.912154	2::17	0.92(0.2, 4.19)	0.912154	0::0	--	--
CD164	chr6	109687716	109703670	1::13	0.89(0.11, 7.32)	0.912241	1::13	0.89(0.11, 7.32)	0.912241	0::0	--	--
RNF2	chr1	185014689	185071735	8::50	0.96(0.43, 2.13)	0.912302	8::50	0.96(0.43, 2.13)	0.912302	0::0	--	--
SMIM1	chr1	3689350	3692546	8::80	0.96(0.45, 2.06)	0.912402	8::79	0.96(0.45, 2.06)	0.914276	0::1	0(0, Inf)	0.996175
CYP4F8	chr19	15726028	15741449	1::7	1.14(0.12, 11.16)	0.912411	1::6	1.15(0.12, 11.37)	0.904216	0::1	0(0, Inf)	0.996094
GSTO1	chr10	106014467	106027222	2::12	1.09(0.23, 5.06)	0.912455	2::12	1.09(0.23, 5.06)	0.912455	0::0	--	--
GSTO2	chr10	106034923	106064708	2::12	1.09(0.23, 5.06)	0.912455	2::12	1.09(0.23, 5.06)	0.912455	0::0	--	--
MIR4482	chr10	106028093	106028163	2::12	1.09(0.23, 5.06)	0.912455	2::12	1.09(0.23, 5.06)	0.912455	0::0	--	--
PLA2G4D	chr15	42359206	42386760	4::40	1.06(0.35, 3.21)	0.912475	4::40	1.06(0.35, 3.21)	0.912475	0::0	--	--
ABCB4	chr7	87031360	87105019	1::7	1.14(0.1, 12.53)	0.912486	1::6	1.4(0.11, 17.09)	0.791401	0::1	0(0, Inf)	0.995198
RBM11	chr21	15588477	15600693	3::29	0.93(0.27, 3.23)	0.912515	3::29	0.93(0.27, 3.23)	0.912515	0::0	--	--
DVL2	chr17	7128660	7137836	2::13	1.09(0.23, 5.11)	0.912878	2::12	1.1(0.23, 5.19)	0.899715	0::1	0(0, Inf)	0.995793
MIR1972-1	chr16	15104177	15104254	1::10	0.89(0.1, 7.65)	0.912974	0::0	--	NA	1::10	0.89(0.1, 7.65)	0.912974
MIR1972-2	chr16	15104177	15104254	1::10	0.89(0.1, 7.65)	0.912974	0::0	--	NA	1::10	0.89(0.1, 7.65)	0.912974
BIK	chr22	43506755	43525718	1::10	1.13(0.13, 9.5)	0.913018	1::9	1.13(0.13, 9.5)	0.913018	0::1	6.04(0, Inf)	0.999404
GNAI2	chr3	50273635	50296794	36::334	1.02(0.71, 1.48)	0.913171	36::333	1.02(0.71, 1.48)	0.910242	0::1	0(0, Inf)	0.995793
CENPBD1	chr16	90036182	90039240	3::32	0.93(0.27, 3.23)	0.914095	3::31	0.97(0.28, 3.36)	0.957451	0::1	0(0, Inf)	0.995261
ARHGAP10	chr4	148653238	148993927	1::3	1.13(0.12, 11.15)	0.914129	1::2	2.01(0.18, 22.4)	0.569419	0::1	0(0, Inf)	0.994754
MICU3	chr8	16884746	16980150	3::23	1.07(0.29, 3.95)	0.914231	3::21	1.24(0.33, 4.63)	0.751304	0::2	0(0, Inf)	0.992379
MMP17	chr12	132312937	132336316	12::101	0.97(0.51, 1.83)	0.914284	12::101	0.97(0.51, 1.83)	0.914284	0::0	--	--
RFLNA	chr12	124773709	124800570	6::69	0.95(0.39, 2.34)	0.914726	6::68	0.96(0.39, 2.35)	0.92066	0::1	0(0, Inf)	0.995839
ZNF664-RFLNA	chr12	124457761	124800570	6::69	0.95(0.39, 2.34)	0.914726	6::68	0.96(0.39, 2.35)	0.92066	0::1	0(0, Inf)	0.995839
ZAN	chr7	100331217	100395419	2::16	1.09(0.22, 5.35)	0.914885	2::16	1.09(0.22, 5.35)	0.914885	0::0	--	--
GPR37L1	chr1	202092044	202102720	7::64	1.05(0.45, 2.42)	0.914963	7::64	1.05(0.45, 2.42)	0.914963	0::0	--	--
PRAP1	chr10	135160876	135166187	8::66	1.04(0.48, 2.28)	0.915036	8::66	1.04(0.48, 2.28)	0.915036	0::0	--	--
TRIM17	chr1	228595635	228604562	1::18	1.13(0.11, 11.41)	0.915133	1::17	1.15(0.11, 11.6)	0.908221	0::1	0(0, Inf)	0.996153
H1-3	chr6	26234439	26235215	4::31	0.94(0.32, 2.77)	0.915205	4::26	0.97(0.33, 2.88)	0.960175	0::5	0(0, Inf)	0.990405
C5orf67	chr5	55807108	55902083	1::7	1.12(0.13, 9.81)	0.91524	1::6	1.18(0.13, 10.44)	0.882874	0::1	0(0, Inf)	0.995614
ALG10	chr12	34175430	34181236	1::5	1.13(0.12, 10.24)	0.915292	1::5	1.13(0.12, 10.24)	0.915292	0::0	--	--
ABHD16A	chr6	2948375	2964752	4::27	0.94(0.32, 2.79)	0.915507	4::26	0.95(0.32, 2.82)	0.929542	0::1	0(0, Inf)	0.99561
LY6G6F	chr6	3017534	3021351	4::27	0.94(0.32, 2.79)	0.915507	4::26	0.95(0.32, 2.82)	0.929542	0::1	0(0, Inf)	0.99561
NAA60	chr16	3508044	3536953	28::221	0.98(0.64, 1.48)	0.915561	28::221	0.98(0.64, 1.48)	0.915561	0::0	--	--
NDUFS7	chr19	1383905	1395583	9::82	1.04(0.5, 2.19)	0.915658	9::82	1.04(0.5, 2.19)	0.915658	0::0	--	--
COL28A1	chr7	7397505	7575504	1::8	1.13(0.13, 10.08)	0.915678	1::7	1.69(0.18, 15.66)	0.642168	0::1	0(0, Inf)	0.994843
DCDC2	chr6	24171982	24383520	1::10	0.89(0.11, 7.48)	0.915764	1::9	1.02(0.12, 8.82)	0.984346	0::1	0(0, Inf)	0.995155
ACTB	chr7	5566778	5570232	10::93	1.04(0.52, 2.09)	0.916123	8::78	0.95(0.43, 2.06)	0.887041	2::15	1.63(0.34, 7.79)	0.538069
RNF5	chr6	3493909	3496298	3::24	1.07(0.31, 3.74)	0.91632	3::23	1.09(0.31, 3.8)	0.898386	0::1	0(0, Inf)	0.99561
WDR18	chr19	982927	994556	40::374	0.98(0.69, 1.4)	0.916497	40::374	0.98(0.69, 1.4)	0.916497	0::0	--	--
MAB21L4	chr2	241825464	241835573	66::660	1.02(0.77, 1.34)	0.916534	66::660	1.02(0.77, 1.34)	0.916534	0::0	--	--
CNTLN	chr9	17135037	17503921	2::19	0.92(0.2, 4.19)	0.916655	2::18	0.93(0.2, 4.21)	0.920974	0::1	0(0, Inf)	0.996114
PHIP	chr6	79644135	79787971	5::30	0.95(0.35, 2.56)	0.916826	5::29	0.95(0.35, 2.57)	0.918059	0::1	0(0, Inf)	0.996402
NEU1	chr6	3205313	3210476	2::25	0.92(0.2, 4.24)	0.916985	2::25	0.92(0.2, 4.24)	0.916985	0::0	--	--
SYCE3	chr22	50989540	51001348	7::51	1.05(0.45, 2.46)	0.917043	7::50	1.05(0.45, 2.47)	0.91003	0::1	0(0, Inf)	0.995793
MRTFA-AS1	chr22	40917803	40922711	12::111	1.04(0.54, 1.99)	0.917374	12::110	1.04(0.54, 2)	0.913407	0::1	0(0, Inf)	0.995892
RIN3	chr14	93042578	93155339	3::36	0.94(0.27, 3.27)	0.917419	2::34	0.73(0.16, 3.29)	0.682384	1::2	2.17(0.19, 24.75)	0.532557
H4-16	chr12	14923653	14924065	1::7	1.12(0.13, 10.06)	0.917435	1::7	1.12(0.13, 10.06)	0.917435	0::0	--	--
PFKFB3	chr10	6188210	6277507	4::31	1.06(0.36, 3.15)	0.91755	4::30	1.07(0.36, 3.19)	0.902092	0::1	0(0, Inf)	0.99561
NCF4-AS1	chr22	37243414	37266485	1::7	1.12(0.13, 9.93)	0.917617	1::6	1.18(0.13, 10.61)	0.88471	0::1	0(0, Inf)	0.99561
LILRA6	chr19	54742804	54746644	475::3965	1.01(0.89, 1.14)	0.917984	52::528	0.97(0.71, 1.32)	0.853513	423::3437	1.01(0.89, 1.15)	0.862616
PTPRD	chr9	8314245	10613002	22::162	1.03(0.63, 1.67)	0.918071	22::154	1.07(0.66, 1.75)	0.781154	0::9	0(0, Inf)	0.985149
KNTC1	chr12	123011795	123110943	2::23	1.08(0.24, 4.82)	0.918087	2::23	1.08(0.24, 4.82)	0.918087	0::0	--	--
VAMP8	chr2	85804708	85809154	2::14	0.92(0.2, 4.3)	0.918551	2::14	0.92(0.2, 4.3)	0.918551	0::0	--	--
NCF4	chr22	37257029	37274059	1::8	0.89(0.1, 7.63)	0.918567	1::6	1.18(0.13, 10.59)	0.885667	0::2	0(0, Inf)	0.992835
ARPC1A	chr7	98923495	98963885	1::6	1.12(0.13, 9.84)	0.918721	1::6	1.12(0.13, 9.84)	0.918721	0::0	--	--
RHOB	chr2	20646834	20649201	1::11	0.9(0.11, 7.46)	0.918797	1::11	0.9(0.11, 7.46)	0.918797	0::0	--	--
KLK1	chr19	51322401	51327043	1::28	0.9(0.11, 7.02)	0.918815	1::27	1.08(0.14, 8.47)	0.940354	0::1	0(0, Inf)	0.995016
KRT83	chr12	52708084	52715182	4::41	0.94(0.32, 2.83)	0.918961	0::4	0(0, Inf)	0.990074	4::37	1.05(0.35, 3.18)	0.931756
AP5B1	chr11	65541368	65548447	8::58	1.04(0.47, 2.31)	0.919014	8::58	1.04(0.47, 2.31)	0.919014	0::0	--	--
PRKAR1B	chr7	588833	752577	1::13	0.88(0.08, 9.69)	0.919196	1::13	0.88(0.08, 9.69)	0.919196	0::0	--	--
ACSS3	chr12	81471857	81654989	3::27	1.07(0.31, 3.63)	0.919292	3::27	1.07(0.31, 3.63)	0.919292	0::0	--	--
CIR1	chr2	175212749	175260440	1::6	0.89(0.08, 9.45)	0.919595	1::6	0.89(0.08, 9.45)	0.919595	0::0	--	--
ALCAM	chr3	105085556	105272014	1::8	1.11(0.13, 9.26)	0.919726	1::8	1.11(0.13, 9.26)	0.919726	0::0	--	--
C9orf129	chr9	96080480	96108696	5::47	0.95(0.34, 2.62)	0.919988	5::47	0.95(0.34, 2.62)	0.919988	0::0	--	--
THSD7B	chr2	137523114	138435288	1::8	1.12(0.13, 9.43)	0.920004	0::6	0(0, Inf)	0.987753	1::2	11.07(0.74, 165.27)	0.0813733
COMMD6	chr13	76099349	76112008	2::16	1.08(0.22, 5.33)	0.920104	2::16	1.08(0.22, 5.33)	0.920104	0::0	--	--
WNK2	chr9	95947211	96081655	7::62	0.96(0.41, 2.24)	0.92014	7::62	0.96(0.41, 2.24)	0.92014	0::0	--	--
C6orf89	chr6	36853727	36896740	5::28	1.05(0.39, 2.8)	0.920293	5::28	1.05(0.39, 2.8)	0.920293	0::0	--	--
PPIL1	chr6	36822605	36842579	5::28	1.05(0.39, 2.8)	0.920293	5::28	1.05(0.39, 2.8)	0.920293	0::0	--	--
LOC100287704	chr7	62809447	62812152	1::16	0.9(0.11, 7.29)	0.920524	1::16	0.9(0.11, 7.29)	0.920524	0::0	--	--
LOC100287834	chr7	62809447	62812152	1::16	0.9(0.11, 7.29)	0.920524	1::16	0.9(0.11, 7.29)	0.920524	0::0	--	--
LOC102724738	chr7	62807179	62810444	1::16	0.9(0.11, 7.29)	0.920524	1::16	0.9(0.11, 7.29)	0.920524	0::0	--	--
ZNF733P	chr7	62751669	62764434	1::16	0.9(0.11, 7.29)	0.920524	1::16	0.9(0.11, 7.29)	0.920524	0::0	--	--
TRIB1	chr8	126442599	126450644	1::6	0.9(0.1, 7.71)	0.920711	1::6	0.9(0.1, 7.71)	0.920711	0::0	--	--
EPPK1	chr8	144939497	144952635	38::396	0.98(0.68, 1.41)	0.920877	38::395	0.98(0.68, 1.41)	0.922916	0::1	0(0, Inf)	0.995901
TICRR	chr15	90118699	90171253	1::26	0.9(0.11, 7.08)	0.920929	1::26	0.9(0.11, 7.08)	0.920929	0::0	--	--
CALHM3	chr10	105232560	105238997	7::72	1.04(0.45, 2.4)	0.921073	7::72	1.04(0.45, 2.4)	0.921073	0::0	--	--
KLHL33	chr14	20894010	20904325	2::15	1.08(0.23, 5.01)	0.92135	2::15	1.08(0.23, 5.01)	0.92135	0::0	--	--
TCEA2	chr20	62694550	62703700	17::193	0.97(0.57, 1.65)	0.921573	17::193	0.97(0.57, 1.65)	0.921573	0::0	--	--
GRK1	chr13	114321533	114440709	2::15	0.92(0.19, 4.49)	0.921846	2::15	0.92(0.19, 4.49)	0.921846	0::0	--	--
MIR6825	chr3	127294108	127294174	1::7	1.12(0.11, 11)	0.92196	1::7	1.12(0.11, 11)	0.92196	0::0	--	--
MIR7976	chr3	127305953	127306019	1::7	1.12(0.11, 11)	0.92196	1::7	1.12(0.11, 11)	0.92196	0::0	--	--
TPRA1	chr3	127290074	127309576	1::7	1.12(0.11, 11)	0.92196	1::7	1.12(0.11, 11)	0.92196	0::0	--	--
SECTM1	chr17	80278899	80291642	12::95	1.03(0.55, 1.94)	0.921997	12::93	1.04(0.55, 1.96)	0.902181	0::2	0(0, Inf)	0.993454
MYBPHL	chr1	109834986	109849633	1::10	0.9(0.11, 7.52)	0.922295	1::10	0.9(0.11, 7.52)	0.922295	0::0	--	--
NFYA	chr6	41040712	41070142	3::28	0.94(0.27, 3.25)	0.922429	3::26	0.95(0.28, 3.3)	0.9388	0::2	0(0, Inf)	0.994106
OARD1	chr6	41034526	41039579	3::28	0.94(0.27, 3.25)	0.922429	3::26	0.95(0.28, 3.3)	0.9388	0::2	0(0, Inf)	0.994106
AQP12A	chr2	241631282	241637900	6::55	1.05(0.38, 2.91)	0.922558	2::32	1.15(0.24, 5.57)	0.857971	4::23	0.99(0.26, 3.72)	0.984891
PRNCR1	chr8	128092118	128104840	6::42	0.95(0.36, 2.51)	0.922647	6::42	0.95(0.36, 2.51)	0.922647	0::0	--	--
JAKMIP3	chr10	133879449	133998362	2::53	0.93(0.21, 4.08)	0.923024	2::53	0.93(0.21, 4.08)	0.923024	0::0	--	--
HLA-DQA2	chr6	4046349	4052145	1::7	1.11(0.12, 9.95)	0.923096	1::7	1.11(0.12, 9.95)	0.923096	0::0	--	--
C2orf27B	chr2	132552533	132559234	1::6	0.89(0.09, 9)	0.923369	0::3	0(0, Inf)	0.990593	1::3	2.9(0.18, 47.68)	0.456833
EPHB6	chr7	142552837	142568846	2::40	1.08(0.24, 4.78)	0.923572	2::40	1.08(0.24, 4.78)	0.923572	0::0	--	--
TRPV5	chr7	142605266	142630843	2::40	1.08(0.24, 4.78)	0.923572	2::40	1.08(0.24, 4.78)	0.923572	0::0	--	--
TRPV6	chr7	142568960	142583490	2::40	1.08(0.24, 4.78)	0.923572	2::40	1.08(0.24, 4.78)	0.923572	0::0	--	--
LOC285097	chr2	242943359	242948162	107::912	1.01(0.81, 1.27)	0.92362	107::911	1.01(0.81, 1.27)	0.906153	0::1	0(0, Inf)	0.994944
TBX5	chr12	114791734	114846247	1::13	1.11(0.13, 9.6)	0.923644	1::13	1.11(0.13, 9.6)	0.923644	0::0	--	--
CNOT11	chr2	101869347	101886778	2::12	1.08(0.23, 4.98)	0.923833	2::11	1.16(0.25, 5.45)	0.847645	0::1	0(0, Inf)	0.995173
SNORD89	chr2	101889397	101889511	2::12	1.08(0.23, 4.98)	0.923833	2::11	1.16(0.25, 5.45)	0.847645	0::1	0(0, Inf)	0.995173
MYO9B	chr19	17186586	17324095	21::177	1.02(0.63, 1.66)	0.923917	21::175	1.03(0.63, 1.66)	0.914186	0::2	0(0, Inf)	0.993895
STPG2	chr4	98480022	99064627	1::10	0.9(0.11, 7.58)	0.923989	1::9	1.01(0.12, 8.7)	0.993851	0::1	0(0, Inf)	0.995229
CYP51A1	chr7	91741462	91764059	4::38	0.95(0.31, 2.93)	0.92402	4::38	0.95(0.31, 2.93)	0.92402	0::0	--	--
ANO9	chr11	417937	442011	49::526	0.98(0.72, 1.35)	0.924104	49::526	0.98(0.72, 1.35)	0.924104	0::0	--	--
ASCL2	chr11	2289727	2292182	1::9	0.9(0.1, 8.04)	0.924538	1::7	0.92(0.1, 8.24)	0.937039	0::2	0(0, Inf)	0.994481
ITGB4	chr17	73717538	73753899	8::63	1.04(0.48, 2.25)	0.924785	8::63	1.04(0.48, 2.25)	0.924785	0::0	--	--
GPR153	chr1	6307412	6321158	1::10	1.11(0.13, 9.76)	0.924829	1::10	1.11(0.13, 9.76)	0.924829	0::0	--	--
RNF139-AS1	chr8	125474737	125486804	1::16	0.9(0.11, 7.45)	0.92484	1::15	0.95(0.11, 7.9)	0.96048	0::1	0(0, Inf)	0.995512
ACY1	chr3	52017550	52023213	8::95	1.04(0.47, 2.31)	0.924934	8::95	1.04(0.47, 2.31)	0.924934	0::0	--	--
LOC101928516	chr6	74779166	75400443	1::7	1.11(0.13, 9.68)	0.925072	1::7	1.11(0.13, 9.68)	0.925072	0::0	--	--
ITGB2	chr21	46305868	46348730	1::12	0.9(0.11, 7.38)	0.925298	1::11	0.92(0.11, 7.52)	0.936728	0::1	0(0, Inf)	0.995893
JSRP1	chr19	2252250	2256416	14::112	1.03(0.57, 1.85)	0.925693	13::106	1.01(0.55, 1.86)	0.966357	1::6	1.3(0.12, 13.65)	0.82657
TTC9C	chr11	62495544	62506108	3::21	0.94(0.27, 3.25)	0.925988	3::21	0.94(0.27, 3.25)	0.925988	0::0	--	--
ZBTB3	chr11	62518434	62521632	3::21	0.94(0.27, 3.25)	0.925988	3::21	0.94(0.27, 3.25)	0.925988	0::0	--	--
LOC105377267	chr4	70047817	70082485	2::16	1.08(0.23, 5.09)	0.926033	1::11	0.63(0.08, 5.25)	0.667958	1::5	3.06(0.29, 32.43)	0.353649
UGT2B11	chr4	70065668	70080466	2::16	1.08(0.23, 5.09)	0.926033	1::11	0.63(0.08, 5.25)	0.667958	1::5	3.06(0.29, 32.43)	0.353649
TWISTNB	chr7	19735083	19748660	1::9	0.91(0.11, 7.37)	0.926065	1::8	0.92(0.11, 7.49)	0.93564	0::1	0(0, Inf)	0.995953
COX6B2	chr19	55861072	55866087	6::60	0.96(0.38, 2.39)	0.926187	6::60	0.96(0.38, 2.39)	0.926187	0::0	--	--
KMT5C	chr19	55851243	55859489	6::60	0.96(0.38, 2.39)	0.926187	6::60	0.96(0.38, 2.39)	0.926187	0::0	--	--
MATK	chr19	3777970	3786379	1::9	0.9(0.11, 7.77)	0.926286	0::9	0(0, Inf)	0.984688	1::0	--	0.9941
NRTN	chr19	5823812	5828335	1::10	1.11(0.13, 9.52)	0.926303	1::10	1.11(0.13, 9.52)	0.926303	0::0	--	--
CFAP74	chr1	1853395	1935225	10::103	1.03(0.52, 2.06)	0.926898	9::102	0.94(0.46, 1.93)	0.866684	1::1	6.67(0.4, 112.24)	0.187662
OPN4	chr10	88414313	88426216	29::330	1.02(0.68, 1.54)	0.926948	28::330	0.98(0.65, 1.49)	0.937328	1::0	--	0.994007
DPP10	chr2	115919731	116603328	3::21	1.06(0.3, 3.77)	0.926955	2::15	0.9(0.19, 4.28)	0.899846	1::6	1.52(0.18, 13.11)	0.700761
GNG3	chr11	62475147	62476673	3::22	0.94(0.27, 3.26)	0.926969	3::22	0.94(0.27, 3.26)	0.926969	0::0	--	--
HNRNPUL2	chr11	62480101	62494929	3::22	0.94(0.27, 3.26)	0.926969	3::22	0.94(0.27, 3.26)	0.926969	0::0	--	--
ACOT13	chr6	24667304	24705274	1::9	1.1(0.13, 9.27)	0.927127	1::8	1.28(0.15, 11.08)	0.821914	0::1	0(0, Inf)	0.995196
PDE6B	chr4	619362	664681	7::83	1.04(0.46, 2.35)	0.927132	7::83	1.04(0.46, 2.35)	0.927132	0::0	--	--
CNTRL	chr9	123837232	123870822	3::20	1.06(0.3, 3.72)	0.927303	2::20	0.69(0.15, 3.04)	0.620371	1::0	--	0.99379
KNL1	chr15	40886446	40956539	4::34	1.05(0.36, 3.07)	0.927489	4::34	1.05(0.36, 3.07)	0.927489	0::0	--	--
COL6A4P1	chr3	15206868	15247466	1::8	0.9(0.1, 7.93)	0.927693	1::8	0.9(0.1, 7.93)	0.927693	0::0	--	--
VAMP1	chr12	6571403	6579843	1::6	1.11(0.13, 9.76)	0.927957	1::4	1.17(0.13, 10.56)	0.889223	0::2	0(0, Inf)	0.994044
LCLAT1	chr2	30670111	30867091	2::18	0.93(0.21, 4.2)	0.928019	2::17	0.94(0.21, 4.24)	0.935954	0::1	0(0, Inf)	0.995913
MROH6	chr8	144648362	144654942	32::255	1.02(0.69, 1.51)	0.92815	32::254	1.02(0.69, 1.51)	0.925078	0::1	0(0, Inf)	0.995793
CXCL16	chr17	4637803	4643223	1::10	0.91(0.11, 7.75)	0.928267	1::9	0.94(0.11, 8.14)	0.955255	0::1	0(0, Inf)	0.995614
ARMC5	chr16	31469624	31478486	1::12	1.1(0.13, 9.24)	0.928914	1::12	1.1(0.13, 9.24)	0.928914	0::0	--	--
TGFB1I1	chr16	31483528	31489281	1::12	1.1(0.13, 9.24)	0.928914	1::12	1.1(0.13, 9.24)	0.928914	0::0	--	--
ZNF843	chr16	31446758	31454481	1::12	1.1(0.13, 9.24)	0.928914	1::12	1.1(0.13, 9.24)	0.928914	0::0	--	--
LOC105370802	chr15	45997392	46223267	1::7	1.1(0.13, 9.56)	0.929249	0::7	0(0, Inf)	0.986055	1::0	--	0.993843
ATP5MF-PTCD1	chr7	99014361	99063790	38::395	0.98(0.69, 1.41)	0.92927	38::391	0.99(0.69, 1.42)	0.954926	0::4	0(0, Inf)	0.990335
PTCD1	chr7	99014361	99036421	38::395	0.98(0.69, 1.41)	0.92927	38::391	0.99(0.69, 1.42)	0.954926	0::4	0(0, Inf)	0.990335
BAIAP2L1	chr7	97920961	98030402	14::131	1.03(0.57, 1.84)	0.929496	13::131	0.98(0.54, 1.78)	0.938101	1::0	--	0.994416
LOC100505774	chr2	28931915	28959071	2::16	0.93(0.21, 4.26)	0.929968	2::16	0.93(0.21, 4.26)	0.929968	0::0	--	--
DNAH1	chr3	52350334	52434508	1::20	1.11(0.12, 10.5)	0.929993	1::20	1.11(0.12, 10.5)	0.929993	0::0	--	--
CROCC2	chr2	241845752	241932728	68::687	0.99(0.75, 1.3)	0.930043	68::687	0.99(0.75, 1.3)	0.930043	0::0	--	--
FUT6	chr19	5830418	5838803	1::11	0.91(0.11, 7.6)	0.930095	1::10	1.11(0.13, 9.52)	0.926645	0::1	0(0, Inf)	0.99503
MAPK14	chr6	35995453	36079013	4::27	1.05(0.34, 3.22)	0.930273	4::25	1.07(0.35, 3.29)	0.905331	0::2	0(0, Inf)	0.993864
EVPLL	chr17	18281091	18292960	3::19	0.94(0.24, 3.65)	0.930285	0::2	0(0, Inf)	0.992972	3::17	1.01(0.26, 4.02)	0.983127
CLUAP1	chr16	3559893	3589051	28::222	0.98(0.65, 1.49)	0.930378	28::222	0.98(0.65, 1.49)	0.930378	0::0	--	--
NLRC3	chr16	3589035	3627404	28::222	0.98(0.65, 1.49)	0.930378	28::222	0.98(0.65, 1.49)	0.930378	0::0	--	--
SLX4	chr16	3631183	3661607	28::222	0.98(0.65, 1.49)	0.930378	28::222	0.98(0.65, 1.49)	0.930378	0::0	--	--
OR51A4	chr11	4967388	4968330	1::12	1.1(0.13, 9.42)	0.930379	1::10	1.28(0.14, 11.37)	0.824909	0::2	0(0, Inf)	0.993053
TBRG4	chr7	45139698	45151346	48::440	0.99(0.71, 1.36)	0.930423	48::439	0.99(0.71, 1.37)	0.937094	0::1	0(0, Inf)	0.995442
CRTC1	chr19	18794489	18893143	10::108	1.03(0.52, 2.06)	0.93046	9::107	0.94(0.46, 1.93)	0.862657	1::1	12.38(0.37, 413.04)	0.159751
KCNJ11	chr11	17406795	17410893	53::524	1.01(0.74, 1.39)	0.930521	53::524	1.01(0.74, 1.39)	0.930521	0::0	--	--
LINC01816	chr2	70351167	70352448	4::23	1.05(0.35, 3.13)	0.9308	4::23	1.05(0.35, 3.13)	0.9308	0::0	--	--
GSTM5	chr1	110254872	110260890	3::33	1.06(0.31, 3.62)	0.93102	0::0	--	NA	3::33	1.06(0.31, 3.62)	0.93102
IGHV1OR15-1	chr15	22448239	22448881	212::1920	0.99(0.84, 1.17)	0.931175	3::13	2.1(0.51, 8.59)	0.300461	209::1907	0.99(0.83, 1.16)	0.85817
LOC102724760	chr15	22448239	22448881	212::1920	0.99(0.84, 1.17)	0.931175	3::13	2.1(0.51, 8.59)	0.300461	209::1907	0.99(0.83, 1.16)	0.85817
OR4N3P	chr15	22413461	22414395	212::1920	0.99(0.84, 1.17)	0.931175	3::13	2.1(0.51, 8.59)	0.300461	209::1907	0.99(0.83, 1.16)	0.85817
KIF24	chr9	34252377	34329266	1::5	1.1(0.12, 9.93)	0.931213	1::4	1.11(0.12, 10.03)	0.926433	0::1	0(0, Inf)	0.996254
DIP2C	chr10	320140	735608	1::6	0.91(0.11, 7.82)	0.931305	1::4	1.42(0.15, 13.49)	0.762314	0::2	0(0, Inf)	0.992935
LOC285804	chr6	170575756	170585850	1::12	1.1(0.13, 9.52)	0.931435	1::12	1.1(0.13, 9.52)	0.931435	0::0	--	--
SF3A2	chr19	2236822	2248654	9::74	1.03(0.5, 2.13)	0.931442	9::71	1.04(0.5, 2.15)	0.918265	0::3	0(0, Inf)	0.992846
SMIM26	chr20	18548075	18550203	1::5	1.1(0.12, 9.73)	0.931534	1::5	1.1(0.12, 9.73)	0.931534	0::0	--	--
PRKACG	chr9	71627448	71629039	2::26	0.94(0.2, 4.27)	0.931583	1::24	0.53(0.07, 4.23)	0.549015	1::2	3.43(0.3, 39.17)	0.322
MIR4752	chr19	54785963	54786035	5::29	1.06(0.3, 3.67)	0.931774	0::3	0(0, Inf)	0.991102	5::26	1.25(0.35, 4.44)	0.725776
PGS1	chr17	76374729	76420740	2::16	0.94(0.21, 4.26)	0.931781	2::15	0.95(0.21, 4.36)	0.951392	0::1	0(0, Inf)	0.99561
ANKAR	chr2	190540710	190611376	1::15	0.91(0.11, 7.54)	0.93196	1::14	1.12(0.13, 9.45)	0.917902	0::1	0(0, Inf)	0.995009
ASDURF	chr2	190526124	190531127	1::15	0.91(0.11, 7.54)	0.93196	1::14	1.12(0.13, 9.45)	0.917902	0::1	0(0, Inf)	0.995009
ASNSD1	chr2	190526124	190535557	1::15	0.91(0.11, 7.54)	0.93196	1::14	1.12(0.13, 9.45)	0.917902	0::1	0(0, Inf)	0.995009
SCRN2	chr17	45915057	45918639	1::20	0.91(0.1, 8.15)	0.932008	1::20	0.91(0.1, 8.15)	0.932008	0::0	--	--
SP6	chr17	45922273	45933063	1::20	0.91(0.1, 8.15)	0.932008	1::20	0.91(0.1, 8.15)	0.932008	0::0	--	--
ACBD7-DCLRE1CP1	chr10	15057070	15130775	3::39	0.95(0.26, 3.42)	0.932022	0::14	0(0, Inf)	0.988371	3::25	1.13(0.3, 4.26)	0.85704
PDHX	chr11	34937676	35017675	4::27	0.95(0.31, 2.95)	0.932229	4::27	0.95(0.31, 2.95)	0.932229	0::0	--	--
CACNG8	chr19	54466190	54493469	11::188	0.97(0.5, 1.88)	0.932237	11::188	0.97(0.5, 1.88)	0.932237	0::0	--	--
FTCD	chr21	47556175	47575493	14::184	0.97(0.54, 1.75)	0.932249	14::183	0.98(0.54, 1.76)	0.942315	0::1	0(0, Inf)	0.995518
GMPR	chr6	16238817	16295780	1::11	0.91(0.11, 7.68)	0.932352	1::11	0.91(0.11, 7.68)	0.932352	0::0	--	--
GMDS	chr6	1624040	2245839	1::13	0.91(0.11, 7.84)	0.932393	1::11	0.95(0.11, 8.35)	0.966337	0::2	0(0, Inf)	0.993999
RCC1	chr1	28832454	28865708	1::6	1.1(0.13, 9.38)	0.932408	1::6	1.1(0.13, 9.38)	0.932408	0::0	--	--
SNHG3	chr1	28832454	28837404	1::6	1.1(0.13, 9.38)	0.932408	1::6	1.1(0.13, 9.38)	0.932408	0::0	--	--
SNORA73A	chr1	28833876	28834083	1::6	1.1(0.13, 9.38)	0.932408	1::6	1.1(0.13, 9.38)	0.932408	0::0	--	--
SNORA73B	chr1	28835069	28835274	1::6	1.1(0.13, 9.38)	0.932408	1::6	1.1(0.13, 9.38)	0.932408	0::0	--	--
CYP2W1	chr7	1022816	1029276	21::217	0.98(0.61, 1.59)	0.932418	20::217	0.93(0.57, 1.52)	0.776042	1::0	--	0.993939
LINC01036	chr1	187061973	187329376	1::6	0.91(0.1, 8.19)	0.932425	1::5	1(0.11, 9.3)	0.999315	0::1	0(0, Inf)	0.995315
H3C6	chr6	26225362	26225844	4::30	0.95(0.32, 2.81)	0.932498	4::25	0.98(0.33, 2.92)	0.978064	0::5	0(0, Inf)	0.990405
PHF20L1	chr8	133787633	133861052	1::7	1.1(0.13, 9.19)	0.93271	1::7	1.1(0.13, 9.19)	0.93271	0::0	--	--
RAPH1	chr2	204306191	204400024	1::7	0.9(0.08, 9.89)	0.932711	1::7	0.9(0.08, 9.89)	0.932711	0::0	--	--
LINC01015	chr6	29497182	29501345	13::152	1.03(0.56, 1.88)	0.932743	13::152	1.03(0.56, 1.88)	0.932743	0::0	--	--
ADGRG3	chr16	57702217	57723290	2::13	1.07(0.23, 4.96)	0.933128	2::13	1.07(0.23, 4.96)	0.933128	0::0	--	--
SNORA117	chr20	61514157	61514255	3::22	1.06(0.29, 3.79)	0.93352	3::21	1.12(0.31, 4.08)	0.858504	0::1	0(0, Inf)	0.995105
ZC3H18	chr16	88636810	88698372	14::138	0.98(0.54, 1.76)	0.933764	14::138	0.98(0.54, 1.76)	0.933764	0::0	--	--
DCLRE1CP1	chr10	15057070	15077424	3::38	0.95(0.26, 3.42)	0.933784	0::13	0(0, Inf)	0.988776	3::25	1.13(0.3, 4.26)	0.857038
HSPB6	chr19	36245466	36247930	3::58	0.95(0.27, 3.28)	0.934024	3::58	0.95(0.27, 3.28)	0.934024	0::0	--	--
PROSER3	chr19	36249076	36262068	3::58	0.95(0.27, 3.28)	0.934024	3::58	0.95(0.27, 3.28)	0.934024	0::0	--	--
PGLS	chr19	17622457	17632097	8::53	1.03(0.47, 2.26)	0.934061	8::53	1.03(0.47, 2.26)	0.934061	0::0	--	--
EPM2AIP1	chr3	37026533	37034622	1::7	0.91(0.11, 7.69)	0.934305	1::7	0.91(0.11, 7.69)	0.934305	0::0	--	--
MLH1	chr3	37034840	37092337	1::7	0.91(0.11, 7.69)	0.934305	1::7	0.91(0.11, 7.69)	0.934305	0::0	--	--
PEMT	chr17	17408876	17495022	8::67	1.03(0.47, 2.27)	0.934397	7::67	0.87(0.38, 2)	0.75152	1::0	--	0.993116
GRM8	chr7	126078651	126892428	3::14	1.07(0.23, 5.01)	0.934423	2::14	1.07(0.23, 5.01)	0.934423	1::0	0.46(0, Inf)	0.999747
CYP11B1	chr8	143953772	143961241	6::68	1.04(0.43, 2.5)	0.934754	6::68	1.04(0.43, 2.5)	0.934754	0::0	--	--
LRRC46	chr17	45909035	45915084	1::19	0.91(0.1, 8.2)	0.934849	1::19	0.91(0.1, 8.2)	0.934849	0::0	--	--
SCNN1A	chr12	6456008	6486523	6::47	1.04(0.43, 2.52)	0.934895	6::43	1.06(0.44, 2.59)	0.890897	0::4	0(0, Inf)	0.991223
AGTRAP	chr1	11796192	11810826	14::109	0.98(0.54, 1.76)	0.935107	14::109	0.98(0.54, 1.76)	0.935107	0::0	--	--
ABCB9	chr12	123405494	123451010	6::54	0.96(0.4, 2.32)	0.935165	6::54	0.96(0.4, 2.32)	0.935165	0::0	--	--
LLGL2	chr17	73521782	73560804	26::251	0.98(0.64, 1.52)	0.935281	26::251	0.98(0.64, 1.52)	0.935281	0::0	--	--
PLEKHF1	chr19	30156367	30166383	1::13	0.92(0.11, 7.63)	0.935475	1::13	0.92(0.11, 7.63)	0.935475	0::0	--	--
LINC02224	chr5	44495245	44510384	10::72	0.97(0.48, 1.98)	0.935618	10::72	0.97(0.48, 1.98)	0.935618	0::0	--	--
OGFOD2	chr12	123459749	123464588	6::52	1.04(0.43, 2.51)	0.935639	6::52	1.04(0.43, 2.51)	0.935639	0::0	--	--
PRKAR1B-AS2	chr7	601594	605256	1::12	0.91(0.08, 10.11)	0.935822	1::12	0.91(0.08, 10.11)	0.935822	0::0	--	--
KIF25	chr6	168418552	168445769	57::531	0.99(0.73, 1.33)	0.935846	19::202	0.99(0.6, 1.65)	0.973406	38::329	0.99(0.68, 1.42)	0.939648
NACAD	chr7	45120035	45128568	48::440	0.99(0.71, 1.37)	0.935855	48::440	0.99(0.71, 1.37)	0.935855	0::0	--	--
ZNF213	chr16	3185029	3192805	2::16	1.06(0.23, 4.87)	0.935896	2::16	1.06(0.23, 4.87)	0.935896	0::0	--	--
ZNF213-AS1	chr16	3175529	3184883	2::16	1.06(0.23, 4.87)	0.935896	2::16	1.06(0.23, 4.87)	0.935896	0::0	--	--
ACTL6B	chr7	100240725	100254071	1::18	0.92(0.11, 7.54)	0.935906	1::18	0.92(0.11, 7.54)	0.935906	0::0	--	--
LILRB2	chr19	54777665	54784965	5::30	1.05(0.3, 3.66)	0.936063	0::3	0(0, Inf)	0.991102	5::27	1.25(0.35, 4.42)	0.73048
HAUS5	chr19	36103636	36116253	2::14	1.06(0.23, 4.87)	0.936115	2::14	1.06(0.23, 4.87)	0.936115	0::0	--	--
KIF6	chr6	39297765	39693184	1::14	0.92(0.11, 7.69)	0.93639	1::12	0.97(0.11, 8.23)	0.975577	0::2	0(0, Inf)	0.993666
S100A12	chr1	153346188	153348097	1::8	1.09(0.13, 9.38)	0.936439	1::7	1.14(0.13, 9.96)	0.904567	0::1	0(0, Inf)	0.99561
S100A8	chr1	153362507	153395059	1::8	1.09(0.13, 9.38)	0.936439	1::7	1.14(0.13, 9.96)	0.904567	0::1	0(0, Inf)	0.99561
LOC339059	chr16	88809174	88812156	23::263	0.98(0.62, 1.55)	0.936441	23::262	0.98(0.62, 1.55)	0.938121	0::1	0(0, Inf)	0.996039
ARHGAP22-IT1	chr10	49717894	49719632	1::16	0.92(0.1, 8.01)	0.936486	1::15	0.92(0.1, 8.04)	0.938729	0::1	0(0, Inf)	0.996453
PAPLN	chr14	73704213	73741330	5::79	0.96(0.36, 2.54)	0.936553	5::79	0.96(0.36, 2.54)	0.936553	0::0	--	--
CCNDBP1	chr15	43477600	43489375	1::11	0.92(0.11, 7.71)	0.936622	1::11	0.92(0.11, 7.71)	0.936622	0::0	--	--
AFTPH	chr2	64751461	64820138	1::7	1.09(0.12, 9.67)	0.936623	1::7	1.09(0.12, 9.67)	0.936623	0::0	--	--
RPS6KB1	chr17	57970406	58027786	1::8	0.92(0.11, 7.93)	0.936675	1::8	0.92(0.11, 7.93)	0.936675	0::0	--	--
IQCF2	chr3	51895630	51897440	4::30	1.05(0.34, 3.2)	0.936806	4::30	1.05(0.34, 3.2)	0.936806	0::0	--	--
IQCF5	chr3	51907736	51909617	4::30	1.05(0.34, 3.2)	0.936806	4::30	1.05(0.34, 3.2)	0.936806	0::0	--	--
IQCF5-AS1	chr3	51907611	51909783	4::30	1.05(0.34, 3.2)	0.936806	4::30	1.05(0.34, 3.2)	0.936806	0::0	--	--
C19orf12	chr19	30189792	30206168	1::8	1.09(0.12, 9.59)	0.937211	1::8	1.09(0.12, 9.59)	0.937211	0::0	--	--
PRKAG2	chr7	151253200	151511957	1::14	1.09(0.13, 8.87)	0.937277	1::14	1.09(0.13, 8.87)	0.937277	0::0	--	--
PAQR3	chr4	79833031	79860592	10::60	1.03(0.5, 2.13)	0.937278	10::60	1.03(0.5, 2.13)	0.937278	0::0	--	--
MIR7854	chr16	81567506	81567571	1::5	0.92(0.11, 7.95)	0.937369	1::5	0.92(0.11, 7.95)	0.937369	0::0	--	--
ZNF626	chr19	20827508	20844402	7::42	1.04(0.41, 2.64)	0.937476	0::1	0(0, Inf)	0.996259	7::41	1.04(0.41, 2.64)	0.935567
SRXN1	chr20	627267	633844	1::20	0.92(0.11, 7.82)	0.937518	1::20	0.92(0.11, 7.82)	0.937518	0::0	--	--
DDX42	chr17	61851548	61896677	1::7	1.09(0.13, 9.29)	0.937631	1::7	1.09(0.13, 9.29)	0.937631	0::0	--	--
FTSJ3	chr17	61896792	61905023	1::7	1.09(0.13, 9.29)	0.937631	1::7	1.09(0.13, 9.29)	0.937631	0::0	--	--
SNORA47	chr5	76376258	76376396	2::19	0.94(0.19, 4.55)	0.937651	2::19	0.94(0.19, 4.55)	0.937651	0::0	--	--
LOC101926889	chr20	25165307	25177528	1::12	0.91(0.09, 9.12)	0.937746	1::12	0.91(0.09, 9.12)	0.937746	0::0	--	--
JPH3	chr16	87636113	87638254	5::64	1.04(0.4, 2.73)	0.937773	5::61	1.11(0.42, 2.92)	0.836038	0::3	0(0, Inf)	0.992688
CSNK1A1L	chr13	37677395	37679801	1::8	1.09(0.13, 9.39)	0.938369	1::7	1.12(0.13, 9.7)	0.921074	0::1	0(0, Inf)	0.995816
EPN3	chr17	48610095	48621111	2::35	1.06(0.24, 4.75)	0.938375	2::35	1.06(0.24, 4.75)	0.938375	0::0	--	--
LOC105371824	chr17	48614654	48616115	2::35	1.06(0.24, 4.75)	0.938375	2::35	1.06(0.24, 4.75)	0.938375	0::0	--	--
DDA1	chr19	17420371	17434106	18::161	1.02(0.6, 1.73)	0.938418	18::160	1.02(0.6, 1.73)	0.934215	0::1	0(0, Inf)	0.995793
LOC101928323	chr3	42653801	42695880	1::5	1.09(0.11, 10.44)	0.938464	1::5	1.09(0.11, 10.44)	0.938464	0::0	--	--
NKTR	chr3	42642177	42690227	1::5	1.09(0.11, 10.44)	0.938464	1::5	1.09(0.11, 10.44)	0.938464	0::0	--	--
ZBTB47	chr3	42695188	42709072	1::5	1.09(0.11, 10.44)	0.938464	1::5	1.09(0.11, 10.44)	0.938464	0::0	--	--
LIX1L-AS1	chr1	145493883	145508262	7::42	1.03(0.45, 2.37)	0.938559	7::39	1.07(0.47, 2.47)	0.868464	0::3	0(0, Inf)	0.991752
APELA	chr4	165798329	165818679	1::5	1.09(0.12, 9.88)	0.938735	1::3	2.5(0.24, 26.47)	0.445941	0::2	0(0, Inf)	0.992798
LOC110091777	chr21	15095788	15126709	2::15	0.94(0.2, 4.36)	0.938883	2::11	1.2(0.25, 5.8)	0.823364	0::4	0(0, Inf)	0.990076
CDC34	chr19	531759	542087	39::385	1.01(0.71, 1.45)	0.939392	39::385	1.01(0.71, 1.45)	0.939392	0::0	--	--
WDR54	chr2	74648856	74652882	1::10	0.92(0.1, 8.78)	0.939775	1::10	0.92(0.1, 8.78)	0.939775	0::0	--	--
MACROD2-AS1	chr20	14864898	14910164	11::98	0.97(0.5, 1.89)	0.939837	11::97	1(0.52, 1.94)	0.999496	0::1	0(0, Inf)	0.994898
ZNF865	chr19	56124958	56129907	1::22	0.92(0.11, 7.54)	0.940008	1::22	0.92(0.11, 7.54)	0.940008	0::0	--	--
UBAP1	chr9	34179040	34252521	1::6	1.09(0.12, 9.75)	0.94005	1::5	1.1(0.12, 9.84)	0.935323	0::1	0(0, Inf)	0.996254
CHST3	chr10	73724152	73773314	2::20	0.94(0.19, 4.63)	0.940116	2::20	0.94(0.19, 4.63)	0.940116	0::0	--	--
KIAA1328	chr18	34409089	34805297	3::22	0.95(0.27, 3.41)	0.940169	3::22	0.95(0.27, 3.41)	0.940169	0::0	--	--
LOC105372069	chr18	34481907	34503777	3::22	0.95(0.27, 3.41)	0.940169	3::22	0.95(0.27, 3.41)	0.940169	0::0	--	--
NPAS3	chr14	33408084	34273379	2::20	1.06(0.23, 4.8)	0.940223	1::18	0.69(0.09, 5.49)	0.729534	1::2	2.4(0.21, 27.42)	0.480389
KCNT1	chr9	138594030	138687348	20::232	1.02(0.62, 1.67)	0.940345	20::232	1.02(0.62, 1.67)	0.940345	0::0	--	--
GAMT	chr19	1397024	1401541	9::84	1.03(0.49, 2.16)	0.940564	9::84	1.03(0.49, 2.16)	0.940564	0::0	--	--
RPP21	chr6	1605833	1607572	2::13	1.06(0.22, 5.02)	0.94061	2::13	1.06(0.22, 5.02)	0.94061	0::0	--	--
TRIM39	chr6	1624982	1641484	2::13	1.06(0.22, 5.02)	0.94061	2::13	1.06(0.22, 5.02)	0.94061	0::0	--	--
TRIM39-RPP21	chr6	30297087	30314635	2::13	1.06(0.22, 5.02)	0.94061	2::13	1.06(0.22, 5.02)	0.94061	0::0	--	--
AMFR	chr16	56395363	56458901	10::106	1.03(0.52, 2.04)	0.940709	10::106	1.03(0.52, 2.04)	0.940709	0::0	--	--
DNAJA1P5	chr1	102337567	102360299	1::8	1.08(0.13, 8.91)	0.940756	1::8	1.08(0.13, 8.91)	0.940756	0::0	--	--
GPSM1	chr9	139221994	139236290	57::567	0.99(0.74, 1.33)	0.940784	57::566	0.99(0.74, 1.33)	0.941696	0::1	0(0, Inf)	0.996108
SLC5A5	chr19	17982753	18005983	1::6	0.92(0.1, 8.65)	0.940896	1::6	0.92(0.1, 8.65)	0.940896	0::0	--	--
SNORA68	chr19	17973396	17973529	1::6	0.92(0.1, 8.65)	0.940896	1::6	0.92(0.1, 8.65)	0.940896	0::0	--	--
ZNF740	chr12	53574505	53588926	1::13	0.92(0.11, 7.72)	0.94107	1::12	1.11(0.13, 9.5)	0.927102	0::1	0(0, Inf)	0.995064
HMG20B	chr19	3572941	3579081	10::109	0.97(0.49, 1.95)	0.941161	10::109	0.97(0.49, 1.95)	0.941161	0::0	--	--
KANK3	chr19	8387467	8408146	4::27	1.04(0.33, 3.31)	0.941194	4::27	1.04(0.33, 3.31)	0.941194	0::0	--	--
PEAK3	chr19	2274629	2282174	12::106	0.98(0.52, 1.84)	0.941374	11::100	0.96(0.49, 1.85)	0.894056	1::6	1.3(0.12, 13.65)	0.826559
AGER	chr6	3463486	3466771	4::53	0.96(0.33, 2.8)	0.941402	4::52	0.97(0.33, 2.83)	0.95551	0::1	0(0, Inf)	0.99561
CRPPA	chr7	16127149	16461163	2::25	0.95(0.21, 4.2)	0.941559	2::23	0.98(0.22, 4.36)	0.974977	0::2	0(0, Inf)	0.993305
ELOC	chr8	74857370	74884426	2::17	0.95(0.21, 4.28)	0.941674	2::17	0.95(0.21, 4.28)	0.941674	0::0	--	--
LINC01623	chr6	28827401	28831454	1::14	0.92(0.11, 8.04)	0.94172	1::12	0.98(0.11, 8.7)	0.983876	0::2	0(0, Inf)	0.993741
ANKRD36B	chr2	98121260	98206428	2::16	0.94(0.2, 4.46)	0.941874	2::9	2.89(0.54, 15.55)	0.217025	0::7	0(0, Inf)	0.985904
DDHD1	chr14	53503472	53620041	12::105	0.98(0.52, 1.83)	0.941901	11::104	0.89(0.47, 1.71)	0.731143	1::1	--	0.993914
LOC100128494	chr11	71725336	71731956	1::9	0.92(0.11, 7.64)	0.94205	1::9	0.92(0.11, 7.64)	0.94205	0::0	--	--
NUMA1	chr11	71713909	71791588	1::9	0.92(0.11, 7.64)	0.94205	1::9	0.92(0.11, 7.64)	0.94205	0::0	--	--
ASPG	chr14	104552036	104581919	7::77	1.03(0.44, 2.41)	0.942093	7::77	1.03(0.44, 2.41)	0.942093	0::0	--	--
JMJD4	chr1	227918889	227923112	6::60	0.97(0.4, 2.36)	0.942301	6::60	0.97(0.4, 2.36)	0.942301	0::0	--	--
SNAP47	chr1	227922696	227968932	6::60	0.97(0.4, 2.36)	0.942301	6::60	0.97(0.4, 2.36)	0.942301	0::0	--	--
SPECC1L-ADORA2A	chr22	24666784	24838328	5::35	0.96(0.37, 2.54)	0.942523	5::34	0.98(0.37, 2.58)	0.95988	0::1	0(0, Inf)	0.995505
YWHAG	chr7	75956115	75988308	2::13	0.95(0.21, 4.35)	0.942693	2::13	0.95(0.21, 4.35)	0.942693	0::0	--	--
TMCC3	chr12	94960897	95009777	1::7	1.08(0.12, 9.5)	0.942794	1::7	1.08(0.12, 9.5)	0.942794	0::0	--	--
OR6C68	chr12	55886161	55887100	1::7	1.08(0.12, 9.59)	0.942996	1::7	1.08(0.12, 9.59)	0.942996	0::0	--	--
OR5H6	chr3	97983087	97984200	1::10	0.93(0.11, 7.83)	0.943095	1::10	0.93(0.11, 7.83)	0.943095	0::0	--	--
MIR22HG	chr17	1614797	1619566	1::18	0.93(0.11, 7.53)	0.943126	1::18	0.93(0.11, 7.53)	0.943126	0::0	--	--
CSHL1	chr17	61986967	61988618	3::22	0.96(0.27, 3.37)	0.943151	3::20	1.03(0.29, 3.69)	0.959204	0::2	0(0, Inf)	0.992711
RLN3	chr19	14138959	14142370	1::11	1.08(0.12, 9.4)	0.943333	1::11	1.08(0.12, 9.4)	0.943333	0::0	--	--
SAMD10	chr20	62605468	62610995	16::158	1.02(0.59, 1.77)	0.943439	16::157	1.02(0.59, 1.77)	0.938994	0::1	0(0, Inf)	0.995793
DIRC3	chr2	218148741	218621316	2::18	0.93(0.11, 7.63)	0.943608	2::17	0.94(0.11, 7.76)	0.953737	0::1	0(0, Inf)	0.995942
ZMYND15	chr17	4643309	4649414	1::9	0.93(0.11, 7.97)	0.943696	1::8	0.96(0.11, 8.38)	0.971297	0::1	0(0, Inf)	0.995614
GINS1	chr20	25388318	25429191	4::24	1.04(0.34, 3.16)	0.943714	3::22	0.83(0.23, 2.92)	0.768299	1::2	3.55(0.3, 42.71)	0.317647
UBR1	chr15	43235097	43398236	3::28	0.95(0.26, 3.46)	0.943917	3::25	1.16(0.31, 4.32)	0.82031	0::3	0(0, Inf)	0.9908
PCDHB13	chr5	140593490	140598551	1::8	0.92(0.1, 8.79)	0.943928	1::8	0.92(0.1, 8.79)	0.943928	0::0	--	--
PCDHB14	chr5	140601897	140605860	1::8	0.92(0.1, 8.79)	0.943928	1::8	0.92(0.1, 8.79)	0.943928	0::0	--	--
LOC101929319	chr2	152194341	152235885	1::6	1.08(0.13, 9.26)	0.943939	1::6	1.08(0.13, 9.26)	0.943939	0::0	--	--
NMI	chr2	152126983	152146182	1::6	1.08(0.13, 9.26)	0.943939	1::6	1.08(0.13, 9.26)	0.943939	0::0	--	--
RBM43	chr2	152104453	152118377	1::6	1.08(0.13, 9.26)	0.943939	1::6	1.08(0.13, 9.26)	0.943939	0::0	--	--
MIR1227	chr19	2234060	2234148	3::28	1.05(0.3, 3.67)	0.944043	3::26	1.06(0.3, 3.72)	0.928671	0::2	0(0, Inf)	0.994142
MIR6789	chr19	2235827	2235925	3::28	1.05(0.3, 3.67)	0.944043	3::26	1.06(0.3, 3.72)	0.928671	0::2	0(0, Inf)	0.994142
PLEKHJ1	chr19	2229950	2236328	3::28	1.05(0.3, 3.67)	0.944043	3::26	1.06(0.3, 3.72)	0.928671	0::2	0(0, Inf)	0.994142
LOC100506388	chr17	181309	183279	1::9	1.08(0.11, 10.43)	0.944456	0::4	0(0, Inf)	0.990246	1::5	1.81(0.15, 22.44)	0.643542
C16orf90	chr16	3543483	3546652	29::223	1.01(0.67, 1.53)	0.944492	29::223	1.01(0.67, 1.53)	0.944492	0::0	--	--
RAB11FIP3	chr16	475648	573011	8::59	1.03(0.47, 2.27)	0.944597	8::59	1.03(0.47, 2.27)	0.944597	0::0	--	--
SNAPC3	chr9	15422873	15464150	1::9	1.08(0.12, 9.51)	0.94468	1::9	1.08(0.12, 9.51)	0.94468	0::0	--	--
LOC283710	chr15	31514970	31523065	2::15	0.95(0.21, 4.31)	0.94481	2::15	0.95(0.21, 4.31)	0.94481	0::0	--	--
MIR4722	chr16	88782685	88782745	30::337	1.01(0.68, 1.52)	0.944813	30::337	1.01(0.68, 1.52)	0.944813	0::0	--	--
TMEM41B	chr11	9302200	9336140	1::8	1.08(0.13, 9.27)	0.945199	1::7	1.31(0.15, 11.75)	0.80837	0::1	0(0, Inf)	0.9951
TRPM3	chr9	73143975	74061887	2::13	0.95(0.2, 4.4)	0.945229	2::13	0.95(0.2, 4.4)	0.945229	0::0	--	--
CAMSAP3	chr19	7660748	7683190	2::36	1.05(0.23, 4.79)	0.945368	2::35	1.25(0.27, 5.69)	0.774445	0::1	0(0, Inf)	0.994844
PCDHB3	chr5	140479825	140483407	1::8	0.92(0.1, 8.89)	0.945537	1::8	0.92(0.1, 8.89)	0.945537	0::0	--	--
PCDHB4	chr5	140501399	140505203	1::8	0.92(0.1, 8.89)	0.945537	1::8	0.92(0.1, 8.89)	0.945537	0::0	--	--
SLCO1B3	chr12	20963638	21069843	12::81	1.02(0.53, 1.97)	0.945617	12::80	1.02(0.53, 1.97)	0.942111	0::1	0(0, Inf)	0.995929
HPGDS	chr4	95219685	95263987	2::15	1.05(0.23, 4.87)	0.945669	2::13	1.17(0.25, 5.51)	0.839022	0::2	0(0, Inf)	0.992934
PCBP4	chr3	51991469	52001482	8::99	1.03(0.46, 2.28)	0.945948	8::99	1.03(0.46, 2.28)	0.945948	0::0	--	--
SULT1A2	chr16	28603263	28608371	1::17	0.93(0.11, 7.57)	0.946018	0::5	0(0, Inf)	0.988833	1::12	1.61(0.19, 14)	0.665307
ZNF639	chr3	179040818	179056371	1::14	0.93(0.11, 7.95)	0.946178	1::13	1.23(0.14, 10.87)	0.852479	0::1	0(0, Inf)	0.994912
KLK15	chr19	51328544	51334779	1::27	0.93(0.12, 7.31)	0.9463	1::26	1.13(0.14, 8.88)	0.907927	0::1	0(0, Inf)	0.995016
ABI3	chr17	47288068	47300587	4::31	1.04(0.35, 3.05)	0.946503	4::31	1.04(0.35, 3.05)	0.946503	0::0	--	--
BCL9L	chr11	118764583	118781251	6::79	1.03(0.41, 2.57)	0.94666	6::79	1.03(0.41, 2.57)	0.94666	0::0	--	--
MIR4492	chr11	118781416	118781496	6::79	1.03(0.41, 2.57)	0.94666	6::79	1.03(0.41, 2.57)	0.94666	0::0	--	--
FAM166C	chr2	26785454	26802392	1::15	1.08(0.12, 9.36)	0.946797	1::15	1.08(0.12, 9.36)	0.946797	0::0	--	--
LMNB2	chr19	2428163	2456957	1::10	0.92(0.09, 9.89)	0.946939	1::10	0.92(0.09, 9.89)	0.946939	0::0	--	--
MIR7108	chr19	2434911	2434998	1::10	0.92(0.09, 9.89)	0.946939	1::10	0.92(0.09, 9.89)	0.946939	0::0	--	--
CTSC	chr11	88053978	88070904	1::7	0.93(0.11, 7.96)	0.946964	1::7	0.93(0.11, 7.96)	0.946964	0::0	--	--
ATP12A	chr13	25254548	25285923	1::10	1.08(0.12, 10.01)	0.946999	0::0	--	NA	1::10	1.08(0.12, 10.01)	0.946999
CPNE7	chr16	89642165	89663654	8::66	0.97(0.44, 2.14)	0.947054	8::65	0.98(0.45, 2.16)	0.963128	0::1	0(0, Inf)	0.995462
RILPL2	chr12	123899585	123921280	2::14	1.05(0.23, 4.9)	0.947206	2::11	1.32(0.27, 6.33)	0.73013	0::3	0(0, Inf)	0.991027
ZFR2	chr19	3851803	3869036	1::6	1.08(0.12, 9.74)	0.947267	0::6	0(0, Inf)	0.987459	1::0	--	0.9941
RUBCNL	chr13	46915873	46961387	1::8	0.93(0.11, 7.85)	0.947301	1::8	0.93(0.11, 7.85)	0.947301	0::0	--	--
ANKRD34A	chr1	145470514	145475647	7::43	1.03(0.45, 2.35)	0.947385	7::40	1.08(0.47, 2.48)	0.862041	0::3	0(0, Inf)	0.991509
POLR3GL	chr1	145456235	145470408	7::43	1.03(0.45, 2.35)	0.947385	7::40	1.08(0.47, 2.48)	0.862041	0::3	0(0, Inf)	0.991509
ATP5ME	chr4	666224	668065	7::85	1.03(0.46, 2.32)	0.94742	7::85	1.03(0.46, 2.32)	0.94742	0::0	--	--
MYL5	chr4	668330	675817	7::85	1.03(0.46, 2.32)	0.94742	7::85	1.03(0.46, 2.32)	0.94742	0::0	--	--
LOC100505502	chr10	31650355	31688684	12::86	0.98(0.51, 1.87)	0.947421	12::86	0.98(0.51, 1.87)	0.947421	0::0	--	--
ZEB1	chr10	31610063	31818742	12::86	0.98(0.51, 1.87)	0.947421	12::86	0.98(0.51, 1.87)	0.947421	0::0	--	--
ZEB1-AS1	chr10	31596645	31608024	12::86	0.98(0.51, 1.87)	0.947421	12::86	0.98(0.51, 1.87)	0.947421	0::0	--	--
LENG9	chr19	54972911	54974961	10::97	0.98(0.48, 1.97)	0.947439	10::96	0.98(0.49, 1.98)	0.952875	0::1	0(0, Inf)	0.995792
SLC16A8	chr22	38474143	38480191	7::103	1.03(0.45, 2.37)	0.947656	7::103	1.03(0.45, 2.37)	0.947656	0::0	--	--
LINC00167	chr11	129872518	129875381	21::175	1.02(0.62, 1.65)	0.947727	21::173	1.02(0.63, 1.66)	0.944331	0::2	0(0, Inf)	0.99408
LOC101927855	chr17	59439028	59445065	1::11	0.93(0.1, 8.51)	0.94816	1::11	0.93(0.1, 8.51)	0.94816	0::0	--	--
TNFRSF10C	chr8	22960433	22974958	1::8	0.93(0.11, 7.93)	0.948166	1::8	0.93(0.11, 7.93)	0.948166	0::0	--	--
RUSF1	chr16	31500795	31519712	1::13	1.07(0.13, 8.93)	0.948169	1::13	1.07(0.13, 8.93)	0.948169	0::0	--	--
SLC5A2	chr16	31494443	31502090	1::13	1.07(0.13, 8.93)	0.948169	1::13	1.07(0.13, 8.93)	0.948169	0::0	--	--
LINC02093	chr17	13202497	13210077	3::11	0.95(0.19, 4.82)	0.948215	0::0	--	NA	3::11	0.95(0.19, 4.82)	0.948215
SCRT2	chr20	642239	656446	1::19	0.93(0.11, 7.97)	0.948229	1::19	0.93(0.11, 7.97)	0.948229	0::0	--	--
HOXB5	chr17	46668618	46671103	4::40	1.04(0.35, 3.09)	0.948379	4::37	1.19(0.39, 3.61)	0.753193	0::3	0(0, Inf)	0.991233
SLC44A4	chr6	3210847	3225321	2::41	1.05(0.23, 4.79)	0.948534	2::41	1.05(0.23, 4.79)	0.948534	0::0	--	--
NCOR2	chr12	124808960	125052158	32::324	1.01(0.68, 1.5)	0.94866	32::324	1.01(0.68, 1.5)	0.94866	0::0	--	--
B4GALT5	chr20	48249482	48330415	2::11	1.05(0.22, 4.92)	0.948797	2::10	1.25(0.26, 5.92)	0.782713	0::1	0(0, Inf)	0.994866
MIR8054	chr11	23440650	23440736	1::8	1.07(0.12, 9.45)	0.948804	1::7	1.09(0.12, 9.6)	0.940865	0::1	0(0, Inf)	0.996076
MIR10523	chr5	172342085	172342161	1::5	1.07(0.12, 9.59)	0.949129	1::5	1.07(0.12, 9.59)	0.949129	0::0	--	--
MIR876	chr9	28863623	28863704	1::6	1.08(0.09, 12.52)	0.949149	1::6	1.08(0.09, 12.52)	0.949149	0::0	--	--
RGS2	chr1	192778168	192781405	2::12	0.95(0.21, 4.4)	0.949231	2::11	1.17(0.25, 5.42)	0.844569	0::1	0(0, Inf)	0.99474
CYP26A1	chr10	94833231	94837641	3::31	1.04(0.28, 3.86)	0.949422	3::31	1.04(0.28, 3.86)	0.949422	0::0	--	--
LILRB3	chr19	54720146	54746631	586::4936	1(0.89, 1.13)	0.949524	60::555	1.06(0.79, 1.42)	0.702582	526::4382	1(0.88, 1.12)	0.9561
LINC02247	chr9	137185776	137187243	3::41	1.04(0.3, 3.6)	0.949533	3::41	1.04(0.3, 3.6)	0.949533	0::0	--	--
RBM42	chr19	36119917	36128588	2::15	1.05(0.23, 4.79)	0.949576	2::15	1.05(0.23, 4.79)	0.949576	0::0	--	--
PSIP1	chr9	15470641	15510287	1::10	0.93(0.11, 7.98)	0.949708	1::10	0.93(0.11, 7.98)	0.949708	0::0	--	--
LHX3	chr9	139088095	139095035	3::25	1.04(0.28, 3.84)	0.949738	3::24	1.26(0.34, 4.64)	0.72996	0::1	0(0, Inf)	0.994636
PRDM10	chr11	129769605	129872730	21::176	1.02(0.62, 1.65)	0.950062	21::173	1.02(0.63, 1.66)	0.944353	0::3	0(0, Inf)	0.992833
AK1	chr9	130628764	130635759	1::7	0.93(0.11, 8.27)	0.950131	1::7	0.93(0.11, 8.27)	0.950131	0::0	--	--
MIR4672	chr9	130631693	130631774	1::7	0.93(0.11, 8.27)	0.950131	1::7	0.93(0.11, 8.27)	0.950131	0::0	--	--
AP3M1	chr10	75880012	75910586	1::7	0.93(0.1, 8.8)	0.950144	1::7	0.93(0.1, 8.8)	0.950144	0::0	--	--
EPHX2	chr8	27348659	27403081	2::18	1.05(0.22, 4.93)	0.95015	2::18	1.05(0.22, 4.93)	0.95015	0::0	--	--
LOC101927079	chr15	22278030	22383564	189::1730	0.99(0.84, 1.18)	0.950184	3::13	1.83(0.44, 7.66)	0.405764	186::1717	0.99(0.83, 1.17)	0.886036
LOC105369274	chr15	22369147	22383572	189::1730	0.99(0.84, 1.18)	0.950184	3::13	1.83(0.44, 7.66)	0.405764	186::1717	0.99(0.83, 1.17)	0.886036
OR4N4	chr15	22382381	22383815	189::1730	0.99(0.84, 1.18)	0.950184	3::13	1.83(0.44, 7.66)	0.405764	186::1717	0.99(0.83, 1.17)	0.886036
NAE1	chr16	66836780	66864879	2::18	1.05(0.23, 4.84)	0.950463	2::18	1.05(0.23, 4.84)	0.950463	0::0	--	--
LINC01088	chr4	79892901	80229953	1::9	1.07(0.12, 9.52)	0.950604	1::7	1.1(0.12, 9.91)	0.930852	0::2	0(0, Inf)	0.994352
GOLGB1	chr3	121382047	121468588	3::14	0.96(0.25, 3.61)	0.950609	3::12	1.19(0.31, 4.6)	0.797907	0::2	0(0, Inf)	0.992288
NPTXR	chr22	39214456	39240033	1::14	1.07(0.13, 8.99)	0.950638	1::14	1.07(0.13, 8.99)	0.950638	0::0	--	--
TEAD3	chr6	35441373	35464856	4::64	0.97(0.33, 2.85)	0.950647	4::64	0.97(0.33, 2.85)	0.950647	0::0	--	--
SLC37A1	chr21	43933961	44001532	1::6	1.08(0.11, 10.95)	0.950684	1::6	1.08(0.11, 10.95)	0.950684	0::0	--	--
ARHGAP8	chr22	45148437	45258664	1::9	0.93(0.11, 8.01)	0.951072	1::8	0.99(0.11, 8.58)	0.989368	0::1	0(0, Inf)	0.995505
HM13	chr20	30102212	30157370	2::15	1.05(0.23, 4.81)	0.95134	2::15	1.05(0.23, 4.81)	0.95134	0::0	--	--
HM13-AS1	chr20	30155389	30161066	2::15	1.05(0.23, 4.81)	0.95134	2::15	1.05(0.23, 4.81)	0.95134	0::0	--	--
ID1	chr20	30193091	30194313	2::15	1.05(0.23, 4.81)	0.95134	2::15	1.05(0.23, 4.81)	0.95134	0::0	--	--
LINC00028	chr20	30073580	30075377	2::15	1.05(0.23, 4.81)	0.95134	2::15	1.05(0.23, 4.81)	0.95134	0::0	--	--
FRYL	chr4	48499373	48782296	1::5	1.07(0.12, 9.41)	0.951695	1::4	1.35(0.15, 12.59)	0.791492	0::1	0(0, Inf)	0.995043
TMEM106B	chr7	12250919	12282993	1::10	1.07(0.13, 8.89)	0.951702	1::10	1.07(0.13, 8.89)	0.951702	0::0	--	--
PTPRM	chr18	7567313	8406859	1::1	--	0.95197	0::0	--	NA	1::1	--	0.95197
UHRF1	chr19	4910155	4962165	1::8	1.07(0.13, 9.1)	0.952163	1::8	1.07(0.13, 9.1)	0.952163	0::0	--	--
TCAM1P	chr17	61934375	61941739	1::7	0.94(0.11, 8.11)	0.952223	1::7	0.94(0.11, 8.11)	0.952223	0::0	--	--
SCN7A	chr2	167260082	167343481	1::8	0.94(0.11, 7.68)	0.952238	1::8	0.94(0.11, 7.68)	0.952238	0::0	--	--
NDUFB2-AS1	chr7	140395135	140396877	10::89	0.98(0.49, 1.95)	0.95231	10::89	0.98(0.49, 1.95)	0.95231	0::0	--	--
DMGDH	chr5	78293386	78365497	6::55	0.97(0.39, 2.4)	0.952386	6::52	1.02(0.41, 2.53)	0.973081	0::3	0(0, Inf)	0.991275
NOL10	chr2	10710891	10830113	1::7	1.07(0.12, 9.22)	0.952431	0::6	0(0, Inf)	0.987643	1::1	6.41(0.38, 107.06)	0.196185
CTU2	chr16	88772910	88781804	30::339	1.01(0.68, 1.51)	0.952515	30::338	1.01(0.68, 1.51)	0.950983	0::1	0(0, Inf)	0.996039
CTD-3080P12.3	chr5	1173210	1178720	23::228	1.01(0.64, 1.61)	0.952602	22::224	0.98(0.61, 1.57)	0.928412	1::4	4.06(0.32, 51.89)	0.280777
LILRB4	chr19	55174270	55181810	2::22	1.05(0.23, 4.85)	0.952636	2::11	2.97(0.57, 15.54)	0.1963	0::11	0(0, Inf)	0.988531
CMAHP	chr6	25081294	25138051	1::9	0.94(0.11, 7.84)	0.952666	1::9	0.94(0.11, 7.84)	0.952666	0::0	--	--
PVR	chr19	45147209	45169428	2::11	0.95(0.2, 4.46)	0.952857	2::11	0.95(0.2, 4.46)	0.952857	0::0	--	--
COLCA2	chr11	111169564	111179460	1::9	1.07(0.13, 9.04)	0.952895	1::7	1.49(0.17, 13.37)	0.720649	0::2	0(0, Inf)	0.992879
CCDC27	chr1	3669013	3688209	8::79	0.98(0.45, 2.1)	0.953028	8::78	0.98(0.45, 2.1)	0.954945	0::1	0(0, Inf)	0.996175
AIFM3	chr22	21321542	21335647	3::35	0.96(0.28, 3.31)	0.953107	3::34	1.05(0.3, 3.62)	0.940655	0::1	0(0, Inf)	0.994929
CTNNA2	chr2	80540503	80875988	1::7	1.07(0.13, 8.9)	0.953269	1::7	1.07(0.13, 8.9)	0.953269	0::0	--	--
LSM5	chr7	32524949	32529992	6::37	1.03(0.42, 2.52)	0.953384	6::37	1.03(0.42, 2.52)	0.953384	0::0	--	--
MS4A10	chr11	60552805	60568778	1::1	--	0.953566	1::1	--	0.953566	0::0	--	--
MS4A15	chr11	60524339	60544206	1::1	--	0.953566	1::1	--	0.953566	0::0	--	--
LOC441155	chr6	66011310	66015504	6::44	0.97(0.4, 2.38)	0.953668	6::44	0.97(0.4, 2.38)	0.953668	0::0	--	--
ADAM20P1	chr14	70935595	70950473	1::1	--	0.953724	0::1	0.89(0, Inf)	0.99996	1::0	--	0.99411
LINC01238	chr2	242912833	242919427	107::926	0.99(0.79, 1.25)	0.953803	107::925	1(0.79, 1.25)	0.971114	0::1	0(0, Inf)	0.994943
TOMM22	chr22	39077961	39081426	5::30	1.03(0.39, 2.74)	0.953915	5::30	1.03(0.39, 2.74)	0.953915	0::0	--	--
ABCA17P	chr16	2390922	2476700	2::14	0.96(0.2, 4.5)	0.954006	2::14	0.96(0.2, 4.5)	0.954006	0::0	--	--
ANAPC2	chr9	140069235	140083012	22::193	0.99(0.61, 1.6)	0.954261	22::193	0.99(0.61, 1.6)	0.954261	0::0	--	--
PRR23B	chr3	138737872	138739768	1::10	0.94(0.11, 7.94)	0.95434	1::10	0.94(0.11, 7.94)	0.95434	0::0	--	--
PRR23C	chr3	138760943	138763734	1::10	0.94(0.11, 7.94)	0.95434	1::10	0.94(0.11, 7.94)	0.95434	0::0	--	--
NAALADL2	chr3	174577123	175528336	3::25	1.04(0.3, 3.58)	0.954534	3::23	1.25(0.36, 4.38)	0.722665	0::2	0(0, Inf)	0.992775
EML2	chr19	46112657	46146987	1::6	0.94(0.11, 7.97)	0.954851	1::6	0.94(0.11, 7.97)	0.954851	0::0	--	--
EML2-AS1	chr19	46144751	46146092	1::6	0.94(0.11, 7.97)	0.954851	1::6	0.94(0.11, 7.97)	0.954851	0::0	--	--
MIR330	chr19	46142251	46142345	1::6	0.94(0.11, 7.97)	0.954851	1::6	0.94(0.11, 7.97)	0.954851	0::0	--	--
OBSCN	chr1	228395830	228566575	50::545	0.99(0.72, 1.36)	0.954852	50::542	1(0.73, 1.37)	0.982942	0::3	0(0, Inf)	0.991402
LTBP1	chr2	33359663	33624575	2::18	0.95(0.19, 4.86)	0.954999	2::16	0.97(0.19, 4.98)	0.972378	0::2	0(0, Inf)	0.994216
ABCB1	chr7	87133178	87342639	1::5	0.93(0.09, 9.76)	0.955038	1::5	0.93(0.09, 9.76)	0.955038	0::0	--	--
QSOX2	chr9	139098182	139137658	6::57	1.03(0.41, 2.55)	0.955053	6::56	1.12(0.45, 2.79)	0.805979	0::1	0(0, Inf)	0.994636
FAM53A	chr4	1641607	1685718	2::14	1.05(0.22, 4.88)	0.955126	2::14	1.05(0.22, 4.88)	0.955126	0::0	--	--
ADORA2A	chr22	24828086	24838328	5::34	0.97(0.37, 2.57)	0.955402	5::33	0.98(0.37, 2.6)	0.972908	0::1	0(0, Inf)	0.995505
ADORA2A-AS1	chr22	24825175	24891042	5::34	0.97(0.37, 2.57)	0.955402	5::33	0.98(0.37, 2.6)	0.972908	0::1	0(0, Inf)	0.995505
REM1	chr20	30063090	30072698	2::16	1.04(0.23, 4.79)	0.955567	2::15	1.05(0.23, 4.81)	0.951348	0::1	0(0, Inf)	0.996159
THOC7	chr3	63819545	63849481	4::48	0.97(0.32, 2.91)	0.955586	4::47	1.02(0.34, 3.07)	0.977889	0::1	0(0, Inf)	0.995068
CCDC47	chr17	61822616	61850957	1::8	1.06(0.13, 8.99)	0.955712	1::7	1.09(0.13, 9.29)	0.937636	0::1	0(0, Inf)	0.995793
TMEM38A	chr19	16771949	16800834	1::7	0.94(0.11, 8.03)	0.95579	1::7	0.94(0.11, 8.03)	0.95579	0::0	--	--
PSD4	chr2	113931547	113966968	2::14	1.04(0.22, 4.87)	0.955859	2::14	1.04(0.22, 4.87)	0.955859	0::0	--	--
MIR6765	chr14	105617114	105617201	25::295	1.01(0.65, 1.57)	0.955938	25::295	1.01(0.65, 1.57)	0.955938	0::0	--	--
TLR1	chr4	38797875	38806412	2::12	1.04(0.23, 4.82)	0.956179	2::12	1.04(0.23, 4.82)	0.956179	0::0	--	--
DOT1L	chr19	2163931	2232577	3::29	0.97(0.28, 3.36)	0.956189	3::27	0.98(0.28, 3.41)	0.970536	0::2	0(0, Inf)	0.994142
LINC00029	chr20	61665568	61668380	2::23	1.04(0.23, 4.73)	0.956672	2::22	1.21(0.26, 5.53)	0.806627	0::1	0(0, Inf)	0.9949
KRTAP5-AS1	chr11	1593970	1620414	6::66	0.98(0.4, 2.39)	0.956732	5::62	0.88(0.33, 2.34)	0.804256	1::4	1.93(0.19, 19.38)	0.576049
LIX1L	chr1	145477068	145501670	7::45	0.98(0.43, 2.23)	0.956742	7::41	1.04(0.45, 2.39)	0.920452	0::4	0(0, Inf)	0.990213
YTHDF1	chr20	61826781	61847483	4::36	1.03(0.34, 3.09)	0.956888	4::36	1.03(0.34, 3.09)	0.956888	0::0	--	--
OVOL1	chr11	65554533	65564685	8::65	0.98(0.44, 2.15)	0.957385	8::65	0.98(0.44, 2.15)	0.957385	0::0	--	--
BAZ2B	chr2	160175489	160473059	2::13	0.96(0.21, 4.39)	0.957402	2::13	0.96(0.21, 4.39)	0.957402	0::0	--	--
CFAP100	chr3	126113751	126155399	5::52	1.03(0.39, 2.72)	0.957467	5::50	1.05(0.4, 2.8)	0.917441	0::2	0(0, Inf)	0.99271
ITGA6	chr2	173292313	173371186	24::180	1.01(0.63, 1.63)	0.957699	24::178	1.02(0.64, 1.64)	0.928558	0::2	0(0, Inf)	0.992877
SNX29	chr16	12070590	12668144	1::10	1.06(0.12, 9.39)	0.957741	1::6	1.39(0.15, 13.15)	0.776577	0::4	0(0, Inf)	0.989607
NT5C2	chr10	104847773	104953063	1::7	1.06(0.12, 9.12)	0.957899	1::7	1.06(0.12, 9.12)	0.957899	0::0	--	--
SOCS3	chr17	76352857	76356160	3::28	0.97(0.28, 3.34)	0.958177	3::27	0.98(0.28, 3.39)	0.974647	0::1	0(0, Inf)	0.99561
STX3	chr11	59522848	59573351	2::12	0.96(0.21, 4.44)	0.958257	2::12	0.96(0.21, 4.44)	0.958257	0::0	--	--
LINC02352	chr15	31508223	31517210	2::14	1.04(0.23, 4.79)	0.958817	2::14	1.04(0.23, 4.79)	0.958817	0::0	--	--
PBX4	chr19	19672521	19729496	2::20	1.04(0.22, 4.92)	0.958942	2::19	1.26(0.26, 6.04)	0.77186	0::1	0(0, Inf)	0.994814
TEX14	chr17	56634037	56769416	1::9	1.06(0.12, 9.16)	0.959147	1::9	1.06(0.12, 9.16)	0.959147	0::0	--	--
ZCCHC3	chr20	278210	280963	1::11	1.06(0.12, 9.43)	0.959227	1::11	1.06(0.12, 9.43)	0.959227	0::0	--	--
C9orf163	chr9	139377461	139380519	20::190	1.01(0.62, 1.66)	0.959282	20::190	1.01(0.62, 1.66)	0.959282	0::0	--	--
FCER1G	chr1	161185084	161189035	2::14	0.96(0.21, 4.38)	0.959405	2::14	0.96(0.21, 4.38)	0.959405	0::0	--	--
GPR12	chr13	27329338	27334923	1::15	1.06(0.12, 9.09)	0.959418	1::15	1.06(0.12, 9.09)	0.959418	0::0	--	--
CLEC1A	chr12	10222152	10251584	1::8	1.06(0.12, 8.96)	0.959521	1::7	1.13(0.13, 9.8)	0.909354	0::1	0(0, Inf)	0.995446
ADH1C	chr4	100257653	100273903	1::6	0.94(0.1, 9.24)	0.959689	1::5	0.97(0.1, 9.63)	0.978592	0::1	0(0, Inf)	0.995769
SPATA20	chr17	48624449	48633213	2::39	1.04(0.23, 4.64)	0.959796	2::39	1.04(0.23, 4.64)	0.959796	0::0	--	--
DHX37	chr12	125431371	125473677	1::6	0.95(0.11, 8.22)	0.960025	1::6	0.95(0.11, 8.22)	0.960025	0::0	--	--
CASQ2	chr1	116242625	116311426	1::4	1.06(0.1, 11.18)	0.960489	0::0	--	NA	1::4	1.06(0.1, 11.18)	0.960489
VANGL1	chr1	116185249	116240845	1::4	1.06(0.1, 11.18)	0.960489	0::0	--	NA	1::4	1.06(0.1, 11.18)	0.960489
ARID3A	chr19	926034	975937	30::289	1.01(0.67, 1.52)	0.960682	30::287	1.01(0.67, 1.52)	0.95503	0::2	0(0, Inf)	0.994106
GABRA5	chr15	27112272	27194357	1::16	0.95(0.11, 7.91)	0.960821	1::16	0.95(0.11, 7.91)	0.960821	0::0	--	--
CHST2	chr3	142838612	142842856	5::56	0.98(0.36, 2.66)	0.96106	5::56	0.98(0.36, 2.66)	0.96106	0::0	--	--
PRR20A	chr13	57728194	57731216	5::63	0.98(0.38, 2.53)	0.961124	5::63	0.98(0.38, 2.53)	0.961124	0::0	--	--
PRR20B	chr13	57715051	57718073	5::63	0.98(0.38, 2.53)	0.961124	5::63	0.98(0.38, 2.53)	0.961124	0::0	--	--
PRR20C	chr13	57741330	57744352	5::63	0.98(0.38, 2.53)	0.961124	5::63	0.98(0.38, 2.53)	0.961124	0::0	--	--
PRR20D	chr13	57741330	57744352	5::63	0.98(0.38, 2.53)	0.961124	5::63	0.98(0.38, 2.53)	0.961124	0::0	--	--
PRR20E	chr13	57728194	57731216	5::63	0.98(0.38, 2.53)	0.961124	5::63	0.98(0.38, 2.53)	0.961124	0::0	--	--
RGS9BP	chr19	33166753	33169206	4::39	1.03(0.34, 3.14)	0.961142	4::39	1.03(0.34, 3.14)	0.961142	0::0	--	--
PRR34	chr22	46444410	46450105	5::61	0.98(0.37, 2.56)	0.961196	5::61	0.98(0.37, 2.56)	0.961196	0::0	--	--
OVOL1-AS1	chr11	65556471	65558339	8::64	0.98(0.45, 2.16)	0.961357	8::64	0.98(0.45, 2.16)	0.961357	0::0	--	--
OR5H2	chr3	98001731	98002676	1::8	0.95(0.11, 8.09)	0.961484	1::8	0.95(0.11, 8.09)	0.961484	0::0	--	--
MIR3190	chr19	47730198	47730278	4::42	1.03(0.34, 3.14)	0.962244	4::41	1.03(0.34, 3.16)	0.95317	0::1	0(0, Inf)	0.995793
MIR3191	chr19	47730200	47730276	4::42	1.03(0.34, 3.14)	0.962244	4::41	1.03(0.34, 3.16)	0.95317	0::1	0(0, Inf)	0.995793
MIR126	chr9	139565053	139565138	63::633	0.99(0.75, 1.32)	0.962384	63::632	0.99(0.75, 1.32)	0.96578	0::1	0(0, Inf)	0.99563
OLFM3	chr1	102268122	102312636	1::10	1.05(0.13, 8.59)	0.962486	1::9	1.07(0.13, 8.73)	0.952963	0::1	0(0, Inf)	0.995999
LINC01775	chr19	2458934	2462183	1::9	0.94(0.09, 10.28)	0.962619	1::9	0.94(0.09, 10.28)	0.962619	0::0	--	--
LINC01686	chr1	182584274	182585765	1::9	0.95(0.11, 8.27)	0.96305	1::9	0.95(0.11, 8.27)	0.96305	0::0	--	--
RGS16	chr1	182567757	182573524	1::9	0.95(0.11, 8.27)	0.96305	1::9	0.95(0.11, 8.27)	0.96305	0::0	--	--
MOK	chr14	102695172	102771501	1::1	--	0.963217	0::1	0.68(0, Inf)	0.999872	1::0	--	0.99411
WDR20	chr14	102606233	102681341	1::1	--	0.963217	0::1	0.68(0, Inf)	0.999872	1::0	--	0.99411
PCDH15	chr10	55580858	56560991	10::74	0.98(0.49, 1.97)	0.963345	10::73	1.01(0.5, 2.02)	0.979565	0::1	0(0, Inf)	0.994946
ARHGEF10	chr8	1772091	1906807	3::25	0.97(0.26, 3.57)	0.963533	3::20	1.24(0.32, 4.79)	0.753443	0::5	0(0, Inf)	0.9881
GATAD2A	chr19	19496611	19619741	19::167	0.99(0.6, 1.64)	0.963848	19::165	0.99(0.6, 1.64)	0.96874	0::2	0(0, Inf)	0.994262
PRKCI	chr3	169940211	170023765	17::162	1.01(0.59, 1.73)	0.963857	17::160	1.01(0.59, 1.73)	0.958659	0::2	0(0, Inf)	0.994224
STARD9	chr15	42867803	43013196	2::22	0.97(0.21, 4.4)	0.963939	2::17	1.46(0.31, 6.99)	0.63476	0::5	0(0, Inf)	0.988545
POLR2K	chr8	101162863	101166231	2::13	0.96(0.19, 4.94)	0.964166	2::13	0.96(0.19, 4.94)	0.964166	0::0	--	--
SLC22A2	chr6	160637786	160679853	3::33	1.03(0.3, 3.51)	0.964758	3::31	1.07(0.31, 3.68)	0.91255	0::2	0(0, Inf)	0.993283
ECHS1	chr10	135175988	135186858	7::64	0.98(0.43, 2.26)	0.964889	7::64	0.98(0.43, 2.26)	0.964889	0::0	--	--
HEXD	chr17	80376222	80400521	6::51	1.02(0.42, 2.48)	0.964902	6::51	1.02(0.42, 2.48)	0.964902	0::0	--	--
TMEM30B	chr14	61744088	61748056	1::7	0.95(0.11, 8.18)	0.964931	1::7	0.95(0.11, 8.18)	0.964931	0::0	--	--
RTL10	chr22	19833668	19842397	1::9	0.95(0.11, 7.97)	0.965069	1::7	1.26(0.14, 11.07)	0.836394	0::2	0(0, Inf)	0.992978
LINC01120	chr2	132160473	132165801	1::16	0.95(0.12, 7.72)	0.965127	1::6	6.26(0.57, 68.4)	0.132687	0::10	0(0, Inf)	0.98438
SNORA40C	chr6	111169748	111169876	1::7	0.95(0.11, 8.1)	0.965141	1::7	0.95(0.11, 8.1)	0.965141	0::0	--	--
IL27RA	chr19	14142573	14164030	1::13	1.05(0.12, 9.02)	0.965323	1::13	1.05(0.12, 9.02)	0.965323	0::0	--	--
MIR548F2	chr2	213290986	213291084	8::51	0.98(0.44, 2.17)	0.965424	8::51	0.98(0.44, 2.17)	0.965424	0::0	--	--
NRM	chr6	1967471	1970407	4::26	1.02(0.35, 3.02)	0.965606	4::22	1.07(0.36, 3.17)	0.906065	0::4	0(0, Inf)	0.991178
PRDM16	chr1	2985766	3355185	13::115	1.01(0.54, 1.89)	0.965615	13::114	1.01(0.54, 1.89)	0.963656	0::1	0(0, Inf)	0.996108
LINC01706	chr20	7328079	7349148	2::14	0.97(0.21, 4.48)	0.965627	2::14	0.97(0.21, 4.48)	0.965627	0::0	--	--
FBXO6	chr1	11724256	11734409	1::10	1.05(0.11, 9.96)	0.965668	1::10	1.05(0.11, 9.96)	0.965668	0::0	--	--
MAD2L2	chr1	11734536	11741205	1::10	1.05(0.11, 9.96)	0.965668	1::10	1.05(0.11, 9.96)	0.965668	0::0	--	--
FRG2KP	chr16	31574542	31579036	1::10	1.05(0.12, 9.01)	0.965806	1::10	1.05(0.12, 9.01)	0.965806	0::0	--	--
YBX3P1	chr16	31579087	31580845	1::10	1.05(0.12, 9.01)	0.965806	1::10	1.05(0.12, 9.01)	0.965806	0::0	--	--
CDCA7	chr2	174219599	174233721	1::13	0.95(0.11, 7.99)	0.965832	1::13	0.95(0.11, 7.99)	0.965832	0::0	--	--
ASB18	chr2	237102094	237172988	1::8	1.05(0.1, 11.1)	0.966035	0::7	0(0, Inf)	0.986431	1::1	10.1(0.13, 781.56)	0.297447
TCF15	chr20	584636	590910	1::17	0.95(0.11, 8.23)	0.966094	1::17	0.95(0.11, 8.23)	0.966094	0::0	--	--
PLA2G4E-AS1	chr15	42264960	42291292	3::42	0.97(0.29, 3.31)	0.966228	3::42	0.97(0.29, 3.31)	0.966228	0::0	--	--
AKAP9	chr7	91570175	91739987	15::105	1.01(0.56, 1.82)	0.966235	14::102	0.97(0.53, 1.77)	0.92024	1::3	3.51(0.17, 71.31)	0.413087
C19orf25	chr19	1473199	1479214	4::49	0.98(0.33, 2.85)	0.966279	4::49	0.98(0.33, 2.85)	0.966279	0::0	--	--
MAP3K14-AS1	chr17	43325291	43345997	1::21	1.05(0.13, 8.53)	0.966371	1::21	1.05(0.13, 8.53)	0.966371	0::0	--	--
SPATA32	chr17	43331759	43339461	1::21	1.05(0.13, 8.53)	0.966371	1::21	1.05(0.13, 8.53)	0.966371	0::0	--	--
POLI	chr18	51795943	51824604	1::8	1.05(0.13, 8.65)	0.966535	1::8	1.05(0.13, 8.65)	0.966535	0::0	--	--
WNT3	chr17	44839871	44896058	4::48	0.98(0.32, 3.01)	0.966611	4::47	1.03(0.33, 3.21)	0.959442	0::1	0(0, Inf)	0.99504
ASXL3	chr18	31158182	31331158	2::26	0.97(0.21, 4.44)	0.96673	2::26	0.97(0.21, 4.44)	0.96673	0::0	--	--
TMEM230	chr20	5049027	5093733	1::7	0.96(0.11, 8.18)	0.966897	1::7	0.96(0.11, 8.18)	0.966897	0::0	--	--
HMX1	chr4	8847801	8873565	2::22	0.97(0.21, 4.42)	0.967077	2::22	0.97(0.21, 4.42)	0.967077	0::0	--	--
ITPKB	chr1	226819390	226926876	10::114	1.01(0.5, 2.06)	0.967107	10::114	1.01(0.5, 2.06)	0.967107	0::0	--	--
OCA2	chr15	28000020	28344461	1::7	1.05(0.12, 9.37)	0.967162	1::6	1.22(0.13, 11.51)	0.860598	0::1	0(0, Inf)	0.995189
TDRD9	chr14	104394792	104519004	3::19	1.03(0.28, 3.82)	0.967355	3::18	1.16(0.31, 4.38)	0.829226	0::1	0(0, Inf)	0.99486
CYRIB	chr8	130851838	131028806	2::18	0.97(0.22, 4.37)	0.96736	1::12	0.61(0.08, 4.83)	0.637588	1::6	2.29(0.24, 22.28)	0.474949
LOC105375115	chr7	174919	176013	7::68	0.98(0.43, 2.25)	0.967439	7::63	1.02(0.44, 2.35)	0.959804	0::5	0(0, Inf)	0.989481
LOC105377146	chr3	68549787	68555023	4::29	0.98(0.33, 2.93)	0.967509	4::29	0.98(0.33, 2.93)	0.967509	0::0	--	--
LTO1	chr11	69480330	69490121	2::14	1.03(0.21, 5.03)	0.967568	2::14	1.03(0.21, 5.03)	0.967568	0::0	--	--
CHMP6	chr17	78965640	78973933	2::30	0.97(0.21, 4.38)	0.967811	2::29	0.97(0.21, 4.38)	0.967811	0::1	--	--
MMP25	chr16	3096561	3110724	6::48	1.02(0.42, 2.46)	0.96788	6::47	1.02(0.42, 2.47)	0.964692	0::1	0(0, Inf)	0.996064
CSF2RB	chr22	37309669	37336479	3::20	0.97(0.28, 3.38)	0.967964	3::17	1.13(0.32, 3.98)	0.850616	0::3	0(0, Inf)	0.991339
FBXL18	chr7	5528807	5553440	29::289	1.01(0.67, 1.52)	0.968208	29::277	1.04(0.69, 1.57)	0.846747	0::13	0(0, Inf)	0.988635
MIR3146	chr7	19744980	19745059	1::8	1.04(0.13, 8.67)	0.968219	1::7	1.06(0.13, 8.84)	0.957249	0::1	0(0, Inf)	0.995953
HLA-DRB5	chr6	32485129	32498064	1691::14830	0.99(0.65, 1.51)	0.968256	1059::9160	1.07(0.94, 1.21)	0.315653	1146::9861	1.08(0.95, 1.24)	0.239568
LINC00593	chr15	70127572	70135306	1::6	0.96(0.11, 8.11)	0.968366	1::6	0.96(0.11, 8.11)	0.968366	0::0	--	--
TMED5	chr1	93615298	93645970	1::7	0.96(0.1, 8.98)	0.968403	1::7	0.96(0.1, 8.98)	0.968403	0::0	--	--
MN1	chr22	28144264	28197744	6::54	1.02(0.41, 2.55)	0.968499	5::54	0.83(0.31, 2.24)	0.716813	1::0	--	0.993917
KCNQ1DN	chr11	2891262	2893336	11::104	1.01(0.52, 1.99)	0.968674	11::104	1.01(0.52, 1.99)	0.968674	0::0	--	--
GSTTP2	chr22	24385937	24401899	16::165	0.99(0.57, 1.7)	0.968687	11::132	0.82(0.43, 1.57)	0.551362	5::33	1.79(0.64, 4.99)	0.267291
JUND	chr19	18390503	18392432	7::68	0.98(0.43, 2.26)	0.968765	7::67	0.99(0.43, 2.27)	0.975315	0::1	0(0, Inf)	0.995793
MIR3188	chr19	18392886	18392971	7::68	0.98(0.43, 2.26)	0.968765	7::67	0.99(0.43, 2.27)	0.975315	0::1	0(0, Inf)	0.995793
PSMD8	chr19	38865189	38874464	5::63	1.02(0.39, 2.66)	0.969051	5::62	1.02(0.39, 2.68)	0.961276	0::1	0(0, Inf)	0.995793
SOX2-OT	chr3	180774467	181460013	1::6	1.04(0.12, 9.17)	0.969068	1::6	1.04(0.12, 9.17)	0.969068	0::0	--	--
IGDCC3	chr15	65619464	65670340	1::13	0.96(0.11, 8.21)	0.969327	1::13	0.96(0.11, 8.21)	0.969327	0::0	--	--
IGDCC4	chr15	65673822	65715285	1::13	0.96(0.11, 8.21)	0.969327	1::13	0.96(0.11, 8.21)	0.969327	0::0	--	--
SPG11	chr15	44854893	44955860	3::19	1.02(0.29, 3.59)	0.969365	3::18	1.03(0.29, 3.63)	0.959149	0::1	0(0, Inf)	0.995793
MYO1B	chr2	192110129	192290112	1::10	1.04(0.12, 8.96)	0.969483	1::9	1.06(0.12, 9.14)	0.958953	0::1	0(0, Inf)	0.995971
GRIA4	chr11	105481432	105852817	1::6	0.96(0.11, 8.43)	0.969492	1::5	0.98(0.11, 8.71)	0.98675	0::1	0(0, Inf)	0.995786
LMF2	chr22	50941377	50946131	9::76	0.99(0.47, 2.07)	0.969664	9::74	0.99(0.47, 2.08)	0.978324	0::2	0(0, Inf)	0.994142
LMTK2	chr7	97736173	97838950	13::125	1.01(0.54, 1.89)	0.969751	13::125	1.01(0.54, 1.89)	0.969751	0::0	--	--
MIR6742	chr1	228584748	228584810	4::41	1.02(0.33, 3.18)	0.969974	4::40	1.02(0.33, 3.19)	0.966826	0::1	0(0, Inf)	0.996153
TRIM11	chr1	228581376	228594536	4::41	1.02(0.33, 3.18)	0.969974	4::40	1.02(0.33, 3.19)	0.966826	0::1	0(0, Inf)	0.996153
INPP5A	chr10	134494778	134596984	6::53	1.02(0.41, 2.54)	0.970231	6::52	1.03(0.41, 2.57)	0.950121	0::1	0(0, Inf)	0.995446
HSPA1B	chr6	3089165	3091686	7::51	0.98(0.43, 2.24)	0.97046	7::48	1(0.44, 2.27)	0.992901	0::3	0(0, Inf)	0.992565
CALHM4	chr6	116850205	116882290	1::7	0.96(0.11, 8.62)	0.970712	1::7	0.96(0.11, 8.62)	0.970712	0::0	--	--
MOSPD3	chr7	100210162	100213000	1::17	0.96(0.12, 7.99)	0.970813	1::17	0.96(0.12, 7.99)	0.970813	0::0	--	--
TFR2	chr7	100218042	100239175	1::17	0.96(0.12, 7.99)	0.970813	1::17	0.96(0.12, 7.99)	0.970813	0::0	--	--
LOC100133286	chr21	37441939	37498938	7::45	1.02(0.44, 2.33)	0.970865	3::15	1.3(0.36, 4.68)	0.688223	4::30	0.87(0.29, 2.57)	0.798448
EPN1	chr19	56186560	56207133	1::11	1.04(0.12, 8.95)	0.970952	1::11	1.04(0.12, 8.95)	0.970952	0::0	--	--
MSH3	chr5	79950470	80172634	5::35	0.98(0.36, 2.67)	0.971147	0::3	0(0, Inf)	0.991257	5::32	1.03(0.38, 2.83)	0.952963
PLVAP	chr19	17462263	17488151	1::12	0.96(0.11, 8.13)	0.971195	1::12	0.96(0.11, 8.13)	0.971195	0::0	--	--
ALDH3B2	chr11	67429632	67442311	12::176	1.01(0.54, 1.9)	0.971487	12::176	1.01(0.54, 1.9)	0.971487	0::0	--	--
GRHL1	chr2	10091821	10142405	3::37	0.98(0.28, 3.38)	0.97165	3::37	0.98(0.28, 3.38)	0.97165	0::0	--	--
TMEM184B	chr22	38615297	38669016	5::37	1.02(0.39, 2.68)	0.971681	5::35	1.1(0.41, 2.91)	0.85165	0::2	0(0, Inf)	0.993027
HCP5	chr6	31430956	31433586	21::253	0.99(0.62, 1.6)	0.971778	9::188	0.58(0.29, 1.16)	0.123099	12::65	2.1(1.07, 4.14)	0.0316494
COX5B	chr2	98262524	98264846	2::18	1.03(0.22, 4.91)	0.971802	2::12	2.4(0.44, 13.03)	0.309691	0::6	0(0, Inf)	0.987011
KBTBD11-OT1	chr8	1919562	1924610	2::9	1.03(0.19, 5.69)	0.972197	2::5	3.58(0.41, 31.31)	0.248268	0::4	0(0, Inf)	0.989161
LOC101928058	chr8	1919344	1921511	2::9	1.03(0.19, 5.69)	0.972197	2::5	3.58(0.41, 31.31)	0.248268	0::4	0(0, Inf)	0.989161
MIR3605	chr1	33797993	33798093	1::13	1.04(0.12, 8.73)	0.972272	1::13	1.04(0.12, 8.73)	0.972272	0::0	--	--
PHC2-AS1	chr1	33815952	33828846	1::13	1.04(0.12, 8.73)	0.972272	1::13	1.04(0.12, 8.73)	0.972272	0::0	--	--
NOMO3	chr16	16326384	16388668	1::11	0.96(0.12, 8.05)	0.972342	0::6	0(0, Inf)	0.988992	1::5	1.79(0.18, 17.58)	0.619131
MAST4	chr5	66124600	66465419	2::13	0.97(0.2, 4.62)	0.972417	2::12	1.05(0.22, 5.09)	0.94908	0::1	0(0, Inf)	0.995146
UCKL1	chr20	62571181	62582540	10::92	1.01(0.51, 2.03)	0.972565	10::92	1.01(0.51, 2.03)	0.972565	0::0	--	--
CRIP1	chr14	105953222	105955284	15::165	0.99(0.56, 1.75)	0.972685	15::165	0.99(0.56, 1.75)	0.972685	0::0	--	--
CRIP2	chr14	105939281	105946499	15::165	0.99(0.56, 1.75)	0.972685	15::165	0.99(0.56, 1.75)	0.972685	0::0	--	--
TEDC1	chr14	105956519	105965585	15::165	0.99(0.56, 1.75)	0.972685	15::165	0.99(0.56, 1.75)	0.972685	0::0	--	--
LOC100507547	chr6	32120578	32122142	1::6	1.04(0.12, 8.99)	0.972757	1::6	1.04(0.12, 8.99)	0.972757	0::0	--	--
PRRT1	chr6	32116139	32119716	1::6	1.04(0.12, 8.99)	0.972757	1::6	1.04(0.12, 8.99)	0.972757	0::0	--	--
PIGU	chr20	33148345	33265089	1::6	1.04(0.12, 8.77)	0.972797	1::6	1.04(0.12, 8.77)	0.972797	0::0	--	--
MIR1469	chr15	96876489	96876536	1::5	1.04(0.11, 9.47)	0.97283	1::5	1.04(0.11, 9.47)	0.97283	0::0	--	--
NR2F2-AS1	chr15	96670588	96870347	1::5	1.04(0.11, 9.47)	0.97283	1::5	1.04(0.11, 9.47)	0.97283	0::0	--	--
THRB-AS1	chr3	24535577	24541502	1::9	1.04(0.12, 9.04)	0.972935	1::9	1.04(0.12, 9.04)	0.972935	0::0	--	--
ARHGAP30	chr1	161016735	161039681	2::13	0.97(0.21, 4.47)	0.973053	2::13	0.97(0.21, 4.47)	0.973053	0::0	--	--
MIR6814	chr21	43166931	43167001	5::35	1.02(0.37, 2.83)	0.973135	5::35	1.02(0.37, 2.83)	0.973135	0::0	--	--
COA8	chr14	104029296	104041069	1::7	1.04(0.12, 9.04)	0.973274	1::7	1.04(0.12, 9.04)	0.973274	0::0	--	--
DMRTA1	chr9	22446822	22455739	3::22	1.02(0.29, 3.6)	0.97335	3::21	1.03(0.29, 3.62)	0.966921	0::1	0(0, Inf)	0.995948
ARHGAP39	chr8	145754562	145911231	77::795	1(0.78, 1.3)	0.973591	77::793	1.01(0.78, 1.31)	0.944282	0::2	0(0, Inf)	0.992202
C8orf82	chr8	145751116	145754495	77::795	1(0.78, 1.3)	0.973591	77::793	1.01(0.78, 1.31)	0.944282	0::2	0(0, Inf)	0.992202
KLRC1	chr12	10594862	10607284	3::18	1.02(0.29, 3.59)	0.973693	3::17	1.03(0.29, 3.63)	0.963045	0::1	0(0, Inf)	0.995779
BRD3	chr9	136895445	136933148	1::17	0.96(0.11, 8.5)	0.973841	1::16	1.37(0.15, 12.45)	0.780615	0::1	0(0, Inf)	0.994845
ACAA1	chr3	38164200	38178733	1::13	0.97(0.12, 8.02)	0.973879	1::13	0.97(0.12, 8.02)	0.973879	0::0	--	--
MYD88	chr3	38180151	38184512	1::13	0.97(0.12, 8.02)	0.973879	1::13	0.97(0.12, 8.02)	0.973879	0::0	--	--
NT5C3A	chr7	33053724	33102388	1::6	0.96(0.11, 8.38)	0.973901	1::6	0.96(0.11, 8.38)	0.973901	0::0	--	--
CNTNAP3	chr9	39072763	39288164	2::22	0.98(0.21, 4.43)	0.974188	0::4	0(0, Inf)	0.989525	2::18	1.35(0.28, 6.4)	0.707031
ARHGEF7	chr13	111766965	111947542	1::5	1.04(0.1, 10.42)	0.97423	1::4	1.36(0.12, 15.35)	0.80467	0::1	0(0, Inf)	0.995039
SFXN5	chr2	73169164	73298453	6::70	1.01(0.42, 2.46)	0.974308	6::70	1.01(0.42, 2.46)	0.974308	0::0	--	--
LOC102606465	chr1	101491401	101552935	1::4	1.04(0.09, 12.29)	0.974324	1::4	1.04(0.09, 12.29)	0.974324	0::0	--	--
OGG1	chr3	9791627	9799089	1::12	0.97(0.11, 8.21)	0.974563	1::12	0.97(0.11, 8.21)	0.974563	0::0	--	--
CSMD1	chr8	2792882	4852436	32::242	0.99(0.66, 1.5)	0.975049	32::230	1.02(0.68, 1.55)	0.907393	0::12	0(0, Inf)	0.98845
CD200R1	chr3	112640053	112693950	2::20	0.98(0.22, 4.41)	0.975059	2::20	0.98(0.22, 4.41)	0.975059	0::0	--	--
SNORA31	chr13	45911614	45911744	2::13	1.02(0.22, 4.75)	0.975073	2::12	1.03(0.22, 4.77)	0.97194	0::1	0(0, Inf)	0.996257
SNORA31B	chr13	45910448	45910582	2::13	1.02(0.22, 4.75)	0.975073	2::12	1.03(0.22, 4.77)	0.97194	0::1	0(0, Inf)	0.996257
TPT1	chr13	45907605	45915318	2::13	1.02(0.22, 4.75)	0.975073	2::12	1.03(0.22, 4.77)	0.97194	0::1	0(0, Inf)	0.996257
ABCB11	chr2	169777290	169887834	2::16	0.98(0.21, 4.47)	0.9753	2::16	0.98(0.21, 4.47)	0.9753	0::0	--	--
LGR6	chr1	202183282	202288889	0::60	0(0, Inf)	0.975606	0::59	0(0, Inf)	0.975772	0::1	0(0, Inf)	0.997227
GCGR	chr17	79762025	79771884	3::32	0.98(0.28, 3.4)	0.975827	3::32	0.98(0.28, 3.4)	0.975827	0::0	--	--
NFAT5	chr16	69599868	69738557	7::40	0.99(0.41, 2.35)	0.975856	7::40	0.99(0.41, 2.35)	0.975856	0::0	--	--
ANGPTL4	chr19	8429038	8439254	5::36	1.02(0.36, 2.84)	0.975968	5::36	1.02(0.36, 2.84)	0.975968	0::0	--	--
DENND6B	chr22	50747458	50765441	46::451	1.01(0.72, 1.4)	0.976249	46::451	1.01(0.72, 1.4)	0.976249	0::0	--	--
OSGIN1	chr16	83986844	83999937	4::72	1.02(0.35, 2.98)	0.976332	4::72	1.02(0.35, 2.98)	0.976332	0::0	--	--
LINC00547	chr13	38109076	38125673	1::24	0(0, Inf)	0.976422	0::24	0(0, Inf)	0.985337	1::0	0.57(0, Inf)	0.999888
NAPRT	chr8	144656954	144660500	32::266	0.99(0.67, 1.47)	0.976438	32::265	0.99(0.67, 1.47)	0.979459	0::1	0(0, Inf)	0.995792
MACROH2A1	chr5	134670070	134735577	0::51	0(0, Inf)	0.976657	0::51	0(0, Inf)	0.976657	0::0	--	--
GALNS	chr16	88880141	88923355	36::320	0.99(0.68, 1.44)	0.976685	35::317	0.97(0.67, 1.42)	0.881516	1::3	3.7(0.32, 42.29)	0.292112
CYP2A7	chr19	41381343	41388657	16::150	1.01(0.58, 1.74)	0.976721	7::78	0.74(0.33, 1.67)	0.469336	9::72	1.38(0.66, 2.89)	0.396401
ANXA4	chr2	69969265	70054244	1::7	1.03(0.12, 9.02)	0.976784	1::7	1.03(0.12, 9.02)	0.976784	0::0	--	--
NRSN1	chr6	24126442	24147758	1::19	0.97(0.11, 8.19)	0.97679	1::19	0.97(0.11, 8.19)	0.97679	0::0	--	--
RAB11B-AS1	chr19	8439259	8455575	5::35	1.02(0.36, 2.84)	0.976793	5::35	1.02(0.36, 2.84)	0.976793	0::0	--	--
HAS1	chr19	52216364	52227244	3::20	1.02(0.29, 3.55)	0.977044	3::20	1.02(0.29, 3.55)	0.977044	0::0	--	--
PCP2	chr19	7696500	7697878	2::37	0.98(0.22, 4.39)	0.977088	2::37	0.98(0.22, 4.39)	0.977088	0::0	--	--
PET100	chr19	7694678	7696842	2::37	0.98(0.22, 4.39)	0.977088	2::37	0.98(0.22, 4.39)	0.977088	0::0	--	--
STXBP2	chr19	7701995	7712759	2::37	0.98(0.22, 4.39)	0.977088	2::37	0.98(0.22, 4.39)	0.977088	0::0	--	--
XAB2	chr19	7684410	7694431	2::37	0.98(0.22, 4.39)	0.977088	2::37	0.98(0.22, 4.39)	0.977088	0::0	--	--
POLRMT	chr19	617220	633537	11::119	0.99(0.51, 1.94)	0.977381	11::118	0.99(0.51, 1.94)	0.979942	0::1	0(0, Inf)	0.996039
ANTXR2	chr4	80822299	80994383	1::9	0.97(0.12, 7.98)	0.977418	1::9	0.97(0.12, 7.98)	0.977418	0::0	--	--
LINC01237	chr2	242823513	243020873	119::1076	1(0.8, 1.24)	0.977439	117::1062	0.98(0.79, 1.22)	0.882963	2::15	1.89(0.37, 9.59)	0.444049
GTF2F2	chr13	45694644	45859027	1::8	0.97(0.11, 8.27)	0.977535	1::8	0.97(0.11, 8.27)	0.977535	0::0	--	--
KCTD4	chr13	45766987	45775180	1::8	0.97(0.11, 8.27)	0.977535	1::8	0.97(0.11, 8.27)	0.977535	0::0	--	--
CHST8	chr19	34175433	34264414	21::191	0.99(0.61, 1.61)	0.977551	21::191	0.99(0.61, 1.61)	0.977551	0::0	--	--
TTN	chr2	179390716	179672150	1::15	0(0, Inf)	0.977584	1::11	0(0, Inf)	0.9788	0::4	0(0, Inf)	0.993244
CSN1S1	chr4	70796785	70812290	1::11	1.03(0.12, 8.58)	0.977618	1::11	1.03(0.12, 8.58)	0.977618	0::0	--	--
CSN2	chr4	70820973	70826729	1::11	1.03(0.12, 8.58)	0.977618	1::11	1.03(0.12, 8.58)	0.977618	0::0	--	--
STATH	chr4	70861682	70868287	1::11	1.03(0.12, 8.58)	0.977618	1::11	1.03(0.12, 8.58)	0.977618	0::0	--	--
LOC102723968	chr13	64402972	64418258	1::9	0.97(0.11, 8.4)	0.977731	1::9	0.97(0.11, 8.4)	0.977731	0::0	--	--
LOC647264	chr13	64406493	64407186	1::9	0.97(0.11, 8.4)	0.977731	1::9	0.97(0.11, 8.4)	0.977731	0::0	--	--
THOC7-AS1	chr3	63846320	63847495	4::46	0.98(0.33, 2.96)	0.977734	4::45	1.03(0.34, 3.13)	0.954779	0::1	0(0, Inf)	0.995068
PMF1	chr1	156182778	156209868	2::14	0.98(0.21, 4.49)	0.977757	2::11	1.17(0.25, 5.48)	0.846331	0::3	0(0, Inf)	0.991101
PMF1-BGLAP	chr1	156182778	156213123	2::14	0.98(0.21, 4.49)	0.977757	2::11	1.17(0.25, 5.48)	0.846331	0::3	0(0, Inf)	0.991101
TAF4	chr20	60549853	60640866	3::27	0.98(0.27, 3.6)	0.977898	3::25	1.21(0.32, 4.56)	0.780938	0::2	0(0, Inf)	0.992772
MIR3189	chr19	18497371	18497444	1::8	0.97(0.11, 8.2)	0.97796	1::8	0.97(0.11, 8.2)	0.97796	0::0	--	--
PLCB1-IT1	chr20	8229350	8230388	1::13	0(0, Inf)	0.977968	1::12	0(0, Inf)	0.978159	0::1	0(0, Inf)	0.997337
PRDM16-DT	chr1	2976180	2984289	8::67	0.99(0.45, 2.17)	0.978055	8::66	0.99(0.45, 2.18)	0.98049	0::1	0(0, Inf)	0.996108
CYLC2	chr9	105757614	105780770	0::39	0(0, Inf)	0.978248	0::38	0(0, Inf)	0.978723	0::1	0(0, Inf)	0.99657
SGF29	chr16	28565240	28603111	1::12	0.97(0.12, 8.1)	0.978393	0::2	0(0, Inf)	0.992887	1::10	1.44(0.17, 12.6)	0.74062
LOC102723971	chr9	138506028	138511739	0::39	0(0, Inf)	0.978423	0::38	0(0, Inf)	0.978674	0::1	0(0, Inf)	0.997404
TIGD3	chr11	65122221	65125082	14::133	0.99(0.55, 1.8)	0.978461	14::133	0.99(0.55, 1.8)	0.978461	0::0	--	--
ZNF775	chr7	150076418	150095718	4::33	0.98(0.32, 3.06)	0.978498	4::33	0.98(0.32, 3.06)	0.978498	0::0	--	--
P4HA3-AS1	chr11	74022406	74035750	1::11	0.97(0.12, 8.16)	0.978694	1::11	0.97(0.12, 8.16)	0.978694	0::0	--	--
FAM214B	chr9	35104113	35115859	0::42	0(0, Inf)	0.978718	0::42	0(0, Inf)	0.978718	0::0	--	--
FANCG	chr9	35073835	35079939	0::42	0(0, Inf)	0.978718	0::42	0(0, Inf)	0.978718	0::0	--	--
PIGO	chr9	35088684	35096598	0::42	0(0, Inf)	0.978718	0::42	0(0, Inf)	0.978718	0::0	--	--
STOML2	chr9	35099772	35103192	0::42	0(0, Inf)	0.978718	0::42	0(0, Inf)	0.978718	0::0	--	--
RBM5	chr3	50126351	50156454	2::26	0.98(0.21, 4.52)	0.978736	2::26	0.98(0.21, 4.52)	0.978736	0::0	--	--
RBM5-AS1	chr3	50137035	50138421	2::26	0.98(0.21, 4.52)	0.978736	2::26	0.98(0.21, 4.52)	0.978736	0::0	--	--
C3orf22	chr3	126268534	126277775	6::79	1.01(0.41, 2.47)	0.978841	6::79	1.01(0.41, 2.47)	0.978841	0::0	--	--
CHST13	chr3	126242997	126262134	6::79	1.01(0.41, 2.47)	0.978841	6::79	1.01(0.41, 2.47)	0.978841	0::0	--	--
TYMS	chr18	657652	673577	0::37	0(0, Inf)	0.979001	0::35	0(0, Inf)	0.979595	0::2	0(0, Inf)	0.99506
CXXC5	chr5	139039139	139063470	0::40	0(0, Inf)	0.979106	0::40	0(0, Inf)	0.979106	0::0	--	--
CXXC5-AS1	chr5	139028583	139029313	0::40	0(0, Inf)	0.979106	0::40	0(0, Inf)	0.979106	0::0	--	--
DUSP8	chr11	1575280	1593501	6::64	0.99(0.4, 2.42)	0.979136	5::62	0.88(0.33, 2.34)	0.804346	1::2	2.32(0.21, 26.21)	0.495588
KBTBD11	chr8	1921842	1955102	2::10	0.98(0.18, 5.27)	0.97919	2::6	2.88(0.39, 21.3)	0.299854	0::4	0(0, Inf)	0.989161
THRAP3	chr1	36690043	36770957	1::7	0.97(0.11, 8.42)	0.979238	1::7	0.97(0.11, 8.42)	0.979238	0::0	--	--
APOL3	chr22	36536370	36556977	1::6	0.97(0.11, 8.49)	0.979281	0::3	0(0, Inf)	0.991089	1::3	2.22(0.22, 22.67)	0.502225
OSBPL5	chr11	3108336	3186540	0::37	0(0, Inf)	0.979449	0::37	0(0, Inf)	0.979449	0::0	--	--
TMEM250	chr9	139006434	139010721	5::49	0.99(0.36, 2.67)	0.979474	5::49	0.99(0.36, 2.67)	0.979474	0::0	--	--
MIR4472-1	chr8	143257699	143257779	0::34	0(0, Inf)	0.979596	0::33	0(0, Inf)	0.97992	0::1	0(0, Inf)	0.996743
TESMIN	chr11	68503599	68518988	1::5	0.97(0.11, 8.94)	0.979642	1::4	1.45(0.15, 14.37)	0.753405	0::1	0(0, Inf)	0.994826
LOC101927378	chr7	84161791	84213634	1::4	0(0, Inf)	0.979923	1::4	0(0, Inf)	0.979923	0::0	--	--
ETFB	chr19	51848422	51869642	0::36	0(0, Inf)	0.979941	0::35	0(0, Inf)	0.980229	0::1	1.12(0, Inf)	0.999978
GABRB1	chr4	47033583	47428447	1::7	0(0, Inf)	0.980082	1::7	0(0, Inf)	0.980082	0::0	--	--
CIZ1	chr9	130928343	130966501	0::35	0(0, Inf)	0.980239	0::35	0(0, Inf)	0.980239	0::0	--	--
TYMSOS	chr18	649619	658291	0::32	0(0, Inf)	0.980368	0::30	0(0, Inf)	0.981001	0::2	0(0, Inf)	0.99506
ATAD3A	chr1	1447909	1470067	0::32	0(0, Inf)	0.980427	0::32	0(0, Inf)	0.980427	0::0	--	--
AFDN-DT	chr6	168224569	168227476	1::8	1.03(0.11, 9.27)	0.98055	1::8	1.03(0.11, 9.27)	0.98055	0::0	--	--
GADD45B	chr19	2476124	2478255	1::8	0.97(0.09, 10.76)	0.980586	1::8	0.97(0.09, 10.76)	0.980586	0::0	--	--
SPNS3	chr17	4337234	4391499	0::30	0(0, Inf)	0.980638	0::15	0(0, Inf)	0.986462	0::15	0(0, Inf)	0.986228
CDH18	chr5	19471404	19988309	3::29	0.98(0.29, 3.4)	0.980735	3::25	1.03(0.3, 3.57)	0.965509	0::4	0(0, Inf)	0.990505
RAB17	chr2	238482968	238499377	12::139	1.01(0.53, 1.9)	0.98082	11::138	0.93(0.48, 1.79)	0.825149	1::1	7.26(0.45, 116.69)	0.162029
SLC2A2	chr3	170714135	170744509	1::4	0(0, Inf)	0.980837	1::4	0(0, Inf)	0.980837	0::0	--	--
GOLGA6D	chr15	75575181	75588148	0::36	0(0, Inf)	0.980872	0::36	0(0, Inf)	0.980872	0::0	--	--
KRT86	chr12	52668428	52702947	4::38	1.01(0.34, 3.05)	0.980882	0::4	0(0, Inf)	0.990075	4::34	1.14(0.37, 3.47)	0.823554
POTEA	chr8	43147584	43218328	2::12	1.02(0.22, 4.82)	0.980891	1::10	0.71(0.09, 5.78)	0.749448	1::2	2.03(0.15, 26.54)	0.590033
DNM1	chr9	130965657	131017523	0::33	0(0, Inf)	0.980893	0::32	0(0, Inf)	0.981119	0::1	0(0, Inf)	0.997068
SGSM2	chr17	2240794	2284348	1::14	1.03(0.12, 8.58)	0.98095	1::13	1.05(0.12, 8.83)	0.964881	0::1	0(0, Inf)	0.995821
ITGB2-AS1	chr21	46340949	46349595	1::10	0.97(0.12, 8.08)	0.981025	1::9	0.99(0.12, 8.25)	0.993368	0::1	0(0, Inf)	0.995893
LOC730100	chr2	51259738	52635055	18::116	1.01(0.57, 1.77)	0.981027	18::115	1.01(0.57, 1.77)	0.979895	0::1	0(0, Inf)	0.996254
P3H3	chr12	6937571	6949011	0::29	0(0, Inf)	0.981067	0::28	0(0, Inf)	0.98132	0::1	0(0, Inf)	0.997088
TAFA1	chr3	68053389	68594771	5::33	1.01(0.38, 2.72)	0.981287	4::33	0.81(0.27, 2.39)	0.698864	1::0	--	0.994004
IL15RA	chr10	5994346	6019506	8::83	1.01(0.46, 2.2)	0.981288	8::83	1.01(0.46, 2.2)	0.981288	0::0	--	--
GPR162	chr12	6930986	6936585	0::28	0(0, Inf)	0.981333	0::27	0(0, Inf)	0.981588	0::1	0(0, Inf)	0.997088
C9orf16	chr9	130922543	130926203	0::31	0(0, Inf)	0.981339	0::31	0(0, Inf)	0.981339	0::0	--	--
PAIP1	chr5	43526369	43557179	2::19	1.02(0.21, 4.89)	0.98136	1::19	0.49(0.06, 3.99)	0.502765	1::0	--	0.993927
GOLGA6C	chr15	75550898	75565796	0::34	0(0, Inf)	0.98153	0::34	0(0, Inf)	0.98153	0::0	--	--
CTSS	chr1	150702663	150738254	1::11	0.98(0.12, 8.12)	0.981645	1::10	1.15(0.13, 9.81)	0.900185	0::1	0(0, Inf)	0.995121
ELFN1	chr7	1727754	1787581	10::83	1.01(0.5, 2.03)	0.981698	10::83	1.01(0.5, 2.03)	0.981698	0::0	--	--
HLA-DMB	chr6	4346937	4353329	1::7	0.98(0.11, 8.53)	0.981858	1::5	1.04(0.12, 9.34)	0.971225	0::2	0(0, Inf)	0.993864
WNT4	chr1	22443805	22469590	0::29	0(0, Inf)	0.981868	0::29	0(0, Inf)	0.981868	0::0	--	--
WWTR1	chr3	149235021	149375812	1::3	1.03(0.1, 10.25)	0.981922	0::1	0(0, Inf)	0.994918	1::2	1.49(0.13, 17.4)	0.75146
CDK18	chr1	205473796	205501917	0::34	0(0, Inf)	0.981975	0::33	0(0, Inf)	0.982214	0::1	0(0, Inf)	0.997154
UGT1A8	chr2	234526290	234681945	0::31	0(0, Inf)	0.981985	0::17	0(0, Inf)	0.986612	0::14	0(0, Inf)	0.987964
LAMC2	chr1	183155398	183210429	0::11	0(0, Inf)	0.981994	0::11	0(0, Inf)	0.981994	0::0	--	--
USP29	chr19	57631508	57643293	1::2	0(0, Inf)	0.981994	0::2	0(0, Inf)	0.992188	1::0	0.71(0, Inf)	0.99989
ZIM3	chr19	57645463	57656570	1::2	0(0, Inf)	0.981994	0::2	0(0, Inf)	0.992188	1::0	0.71(0, Inf)	0.99989
KATNBL1	chr15	34432874	34502297	3::16	1.01(0.29, 3.58)	0.981996	3::16	1.01(0.29, 3.58)	0.981996	0::0	--	--
BOLA1	chr1	149871120	149872348	0::30	0(0, Inf)	0.982043	0::26	0(0, Inf)	0.983243	0::4	0(0, Inf)	0.99425
COLEC11	chr2	3649495	3692234	0::30	0(0, Inf)	0.982051	0::30	0(0, Inf)	0.982051	0::0	--	--
VCP	chr9	35056062	35072665	0::29	0(0, Inf)	0.982077	0::29	0(0, Inf)	0.982077	0::0	--	--
CACNG1	chr17	65040669	65052911	3::18	0.99(0.26, 3.67)	0.982108	3::18	0.99(0.26, 3.67)	0.982108	0::0	--	--
LOC101927141	chr8	83824338	83874159	1::2	0(0, Inf)	0.982121	1::1	0(0, Inf)	0.982348	0::1	0(0, Inf)	0.998056
B3GNT9	chr16	67182006	67184901	0::27	0(0, Inf)	0.982137	0::27	0(0, Inf)	0.982137	0::0	--	--
C16orf70	chr16	67143843	67182447	0::27	0(0, Inf)	0.982137	0::27	0(0, Inf)	0.982137	0::0	--	--
UGT1A10	chr2	234545122	234681951	0::30	0(0, Inf)	0.982267	0::16	0(0, Inf)	0.986987	0::14	0(0, Inf)	0.987964
CNTN4	chr3	2140549	3099642	0::26	0(0, Inf)	0.982311	0::18	0(0, Inf)	0.985934	0::8	0(0, Inf)	0.989923
LINC00937	chr12	8509559	8543348	0::28	0(0, Inf)	0.982344	0::0	--	NA	0::28	0(0, Inf)	0.982344
CCDC148	chr2	159027868	159313265	1::3	0(0, Inf)	0.98235	1::3	0(0, Inf)	0.98235	0::0	--	--
CDC26	chr9	116029271	116037852	0::12	0(0, Inf)	0.98247	0::11	0(0, Inf)	0.983298	0::1	0(0, Inf)	0.995923
GPHB5	chr14	63779548	63785649	0::10	0(0, Inf)	0.982507	0::0	--	NA	0::10	0(0, Inf)	0.982507
LOC105369332	chr11	62599705	62601513	0::12	0(0, Inf)	0.982618	0::12	0(0, Inf)	0.982618	0::0	--	--
RNU2-1	chr11	62609095	62609281	0::12	0(0, Inf)	0.982618	0::12	0(0, Inf)	0.982618	0::0	--	--
SLC3A2	chr11	62623580	62656332	0::12	0(0, Inf)	0.982618	0::12	0(0, Inf)	0.982618	0::0	--	--
SNHG1	chr11	62619449	62623357	0::12	0(0, Inf)	0.982618	0::12	0(0, Inf)	0.982618	0::0	--	--
SNORD22	chr11	62620381	62620507	0::12	0(0, Inf)	0.982618	0::12	0(0, Inf)	0.982618	0::0	--	--
SNORD25	chr11	62623036	62623103	0::12	0(0, Inf)	0.982618	0::12	0(0, Inf)	0.982618	0::0	--	--
SNORD26	chr11	62622763	62622838	0::12	0(0, Inf)	0.982618	0::12	0(0, Inf)	0.982618	0::0	--	--
SNORD27	chr11	62622483	62622555	0::12	0(0, Inf)	0.982618	0::12	0(0, Inf)	0.982618	0::0	--	--
SNORD28	chr11	62622092	62622167	0::12	0(0, Inf)	0.982618	0::12	0(0, Inf)	0.982618	0::0	--	--
SNORD29	chr11	62621375	62621440	0::12	0(0, Inf)	0.982618	0::12	0(0, Inf)	0.982618	0::0	--	--
SNORD30	chr11	62621134	62621204	0::12	0(0, Inf)	0.982618	0::12	0(0, Inf)	0.982618	0::0	--	--
SNORD31	chr11	62620797	62620865	0::12	0(0, Inf)	0.982618	0::12	0(0, Inf)	0.982618	0::0	--	--
STX5	chr11	62574331	62599523	0::12	0(0, Inf)	0.982618	0::12	0(0, Inf)	0.982618	0::0	--	--
WDR74	chr11	62600376	62607628	0::12	0(0, Inf)	0.982618	0::12	0(0, Inf)	0.982618	0::0	--	--
COMT	chr22	19938424	19957498	98::965	1(0.79, 1.26)	0.982665	97::958	0.99(0.79, 1.26)	0.961254	1::7	1.43(0.15, 13.74)	0.754849
LINC02278	chr4	38565623	38575581	0::12	0(0, Inf)	0.982675	0::12	0(0, Inf)	0.982675	0::0	--	--
POSTN	chr13	38136722	38172905	1::2	0(0, Inf)	0.982688	0::2	0(0, Inf)	0.99305	1::0	0.56(0, Inf)	0.999812
MMP16	chr8	89044241	89339712	0::11	0(0, Inf)	0.982718	0::9	0(0, Inf)	0.984847	0::2	0(0, Inf)	0.994536
DCANP1	chr5	134779903	134783038	0::27	0(0, Inf)	0.98275	0::27	0(0, Inf)	0.98275	0::0	--	--
TIFAB	chr5	134779915	134788041	0::28	0(0, Inf)	0.98275	0::28	0(0, Inf)	0.98275	0::0	--	--
ARL4A	chr7	12726451	12730558	0::10	0(0, Inf)	0.982757	0::10	0(0, Inf)	0.982757	0::0	--	--
TMPRSS2	chr21	42836477	42879992	0::11	0(0, Inf)	0.982797	0::11	0(0, Inf)	0.982797	0::0	--	--
LINC02488	chr5	86957858	86975226	0::11	0(0, Inf)	0.982801	0::11	0(0, Inf)	0.982801	0::0	--	--
MMD2	chr7	4945628	4998818	0::10	0(0, Inf)	0.982818	0::9	0(0, Inf)	0.984384	0::1	0(0, Inf)	0.99463
SLAMF8	chr1	159796662	159807282	0::11	0(0, Inf)	0.982852	0::11	0(0, Inf)	0.982852	0::0	--	--
SNHG28	chr1	159804267	159824827	0::11	0(0, Inf)	0.982852	0::11	0(0, Inf)	0.982852	0::0	--	--
LCN2	chr9	130911731	130915732	0::26	0(0, Inf)	0.982858	0::26	0(0, Inf)	0.982858	0::0	--	--
CLUL1	chr18	616671	650293	0::24	0(0, Inf)	0.982877	0::22	0(0, Inf)	0.98361	0::2	0(0, Inf)	0.995061
HHIPL1	chr14	100111446	100146906	0::24	0(0, Inf)	0.982919	0::24	0(0, Inf)	0.982919	0::0	--	--
GALNT13	chr2	154728434	155310689	1::9	0.98(0.12, 8.15)	0.98293	1::6	1.21(0.14, 10.47)	0.862796	0::3	0(0, Inf)	0.991207
NF2	chr22	29999621	30094585	0::25	0(0, Inf)	0.982935	0::24	0(0, Inf)	0.983228	0::1	0(0, Inf)	0.996843
KMT2D	chr12	49412760	49454577	3::64	0.99(0.29, 3.4)	0.982953	3::64	0.99(0.29, 3.4)	0.982953	0::0	--	--
LOC728743	chr7	150102839	150109558	0::10	0(0, Inf)	0.982993	0::10	0(0, Inf)	0.982993	0::0	--	--
MIR5739	chr22	28855856	28855936	0::11	0(0, Inf)	0.98301	0::10	0(0, Inf)	0.9837	0::1	0(0, Inf)	0.995505
SFTPD	chr10	81697495	81708861	0::28	0(0, Inf)	0.983034	0::28	0(0, Inf)	0.983034	0::0	--	--
AGO3	chr1	36396705	36538100	0::11	0(0, Inf)	0.983035	0::11	0(0, Inf)	0.983035	0::0	--	--
CEACAM4	chr19	42125343	42133442	0::9	0(0, Inf)	0.983036	0::5	0(0, Inf)	0.987885	0::4	0(0, Inf)	0.988155
LOC105369632	chr12	6984928	6998522	0::11	0(0, Inf)	0.983041	0::10	0(0, Inf)	0.983757	0::1	0(0, Inf)	0.995792
SPSB2	chr12	6980099	6982467	0::11	0(0, Inf)	0.983041	0::10	0(0, Inf)	0.983757	0::1	0(0, Inf)	0.995792
IGF2	chr11	2150341	2170833	8::88	0.99(0.45, 2.17)	0.983074	8::88	0.99(0.45, 2.17)	0.983074	0::0	--	--
LOC116435278	chr7	465427	470817	0::11	0(0, Inf)	0.983074	0::10	0(0, Inf)	0.98387	0::1	0(0, Inf)	0.995864
KCNMB3	chr3	178957536	178977679	0::12	0(0, Inf)	0.983083	0::11	0(0, Inf)	0.984193	0::1	0(0, Inf)	0.994912
MIR4269	chr2	240227156	240227240	0::11	0(0, Inf)	0.983086	0::11	0(0, Inf)	0.983086	0::0	--	--
SIN3B	chr19	16940208	16991160	0::10	0(0, Inf)	0.983086	0::10	0(0, Inf)	0.983086	0::0	--	--
TMEM70	chr8	74888376	74895018	0::11	0(0, Inf)	0.983124	0::11	0(0, Inf)	0.983124	0::0	--	--
ZNF329	chr19	58637616	58662156	0::11	0(0, Inf)	0.98313	0::11	0(0, Inf)	0.98313	0::0	--	--
EEPD1	chr7	36192862	36341147	0::11	0(0, Inf)	0.983181	0::11	0(0, Inf)	0.983181	0::0	--	--
TEX101	chr19	43919041	43922767	0::10	0(0, Inf)	0.983185	0::5	0(0, Inf)	0.98879	0::5	0(0, Inf)	0.987783
SNAPC2	chr19	7985222	7988135	0::28	0(0, Inf)	0.983216	0::28	0(0, Inf)	0.983216	0::0	--	--
YWHAH	chr22	32340520	32353590	0::10	0(0, Inf)	0.983218	0::9	0(0, Inf)	0.984057	0::1	0(0, Inf)	0.99498
SNORD170	chr5	14464091	14464176	0::11	0(0, Inf)	0.983227	0::11	0(0, Inf)	0.983227	0::0	--	--
TRIO	chr5	14143450	14510313	0::11	0(0, Inf)	0.983227	0::11	0(0, Inf)	0.983227	0::0	--	--
SFTPA1	chr10	81370694	81375211	0::10	0(0, Inf)	0.983263	0::6	0(0, Inf)	0.987357	0::4	0(0, Inf)	0.989601
ACACB	chr12	109554391	109706030	0::10	0(0, Inf)	0.983268	0::0	--	NA	0::10	0(0, Inf)	0.983268
ZSWIM6	chr5	60628084	60841999	0::11	0(0, Inf)	0.983276	0::11	0(0, Inf)	0.983276	0::0	--	--
DPH6-DT	chr15	35838395	36151202	0::11	0(0, Inf)	0.983279	0::11	0(0, Inf)	0.983279	0::0	--	--
TUBA1B	chr12	49521564	49525178	0::28	0(0, Inf)	0.983283	0::28	0(0, Inf)	0.983283	0::0	--	--
MIR675	chr11	2017988	2018061	3::31	1.01(0.29, 3.53)	0.983283	3::31	1.01(0.29, 3.53)	0.983283	0::0	--	--
PPFIA2-AS1	chr12	81672967	81706201	0::11	0(0, Inf)	0.9833	0::11	0(0, Inf)	0.9833	0::0	--	--
HMSD	chr18	61616534	61629069	0::9	0(0, Inf)	0.9833	0::9	0(0, Inf)	0.9833	0::0	--	--
SERPINB8	chr18	61637314	61656608	0::9	0(0, Inf)	0.9833	0::9	0(0, Inf)	0.9833	0::0	--	--
GYPE	chr4	144796467	144826712	0::11	0(0, Inf)	0.983305	0::1	--	NA	0::10	0(0, Inf)	0.983305
LOC101927636	chr4	144833483	144903605	0::11	0(0, Inf)	0.983305	0::1	--	NA	0::10	0(0, Inf)	0.983305
KIR3DL3	chr19	55235951	55248003	0::25	0(0, Inf)	0.983306	0::0	--	NA	0::25	0(0, Inf)	0.983306
SYNM	chr15	99645285	99675798	0::9	0(0, Inf)	0.983308	0::9	0(0, Inf)	0.983308	0::0	--	--
FAM243A	chr21	35772409	35773370	0::11	0(0, Inf)	0.983323	0::0	--	NA	0::11	0(0, Inf)	0.983323
FAM243B	chr21	35772409	35773370	0::11	0(0, Inf)	0.983323	0::0	--	NA	0::11	0(0, Inf)	0.983323
ATN1	chr12	7033621	7051484	0::11	0(0, Inf)	0.983341	0::9	0(0, Inf)	0.984878	0::2	0(0, Inf)	0.994039
ENO2	chr12	7023743	7032860	0::11	0(0, Inf)	0.983341	0::9	0(0, Inf)	0.984878	0::2	0(0, Inf)	0.994039
LRRC23	chr12	7013985	7023393	0::11	0(0, Inf)	0.983341	0::9	0(0, Inf)	0.984878	0::2	0(0, Inf)	0.994039
NEURL1B	chr5	172068265	172118533	0::27	0(0, Inf)	0.983342	0::21	0(0, Inf)	0.985746	0::6	0(0, Inf)	0.991577
RHBDD1	chr2	227664874	227863923	0::11	0(0, Inf)	0.983346	0::11	0(0, Inf)	0.983346	0::0	--	--
GCAT	chr22	38203911	38212906	0::11	0(0, Inf)	0.983348	0::10	0(0, Inf)	0.984127	0::1	0(0, Inf)	0.995127
H1-0	chr22	38201235	38203438	0::11	0(0, Inf)	0.983348	0::10	0(0, Inf)	0.984127	0::1	0(0, Inf)	0.995127
GATA3	chr10	8096650	8117161	0::9	0(0, Inf)	0.983354	0::9	0(0, Inf)	0.983354	0::0	--	--
NUCKS1	chr1	205681949	205719310	0::10	0(0, Inf)	0.983357	0::10	0(0, Inf)	0.983357	0::0	--	--
ZBED4	chr22	50247491	50283728	0::24	0(0, Inf)	0.983371	0::24	0(0, Inf)	0.983371	0::0	--	--
H2BC5	chr6	26158349	26158835	0::11	0(0, Inf)	0.983374	0::7	0(0, Inf)	0.986507	0::4	0(0, Inf)	0.991359
EPHA1	chr7	143088221	143105949	0::11	0(0, Inf)	0.983376	0::11	0(0, Inf)	0.983376	0::0	--	--
RHOBTB2	chr8	22844763	22877712	0::26	0(0, Inf)	0.983381	0::26	0(0, Inf)	0.983381	0::0	--	--
SLC8A1-AS1	chr2	40144773	40482349	0::11	0(0, Inf)	0.983392	0::8	0(0, Inf)	0.985884	0::3	0(0, Inf)	0.991537
MED22	chr9	136207750	136215011	0::11	0(0, Inf)	0.983395	0::10	0(0, Inf)	0.984102	0::1	0(0, Inf)	0.995792
SNORD24	chr9	136216250	136216325	0::11	0(0, Inf)	0.983395	0::10	0(0, Inf)	0.984102	0::1	0(0, Inf)	0.995792
SNORD36B	chr9	136216948	136217019	0::11	0(0, Inf)	0.983395	0::10	0(0, Inf)	0.984102	0::1	0(0, Inf)	0.995792
SURF6	chr9	136195611	136203025	0::11	0(0, Inf)	0.983395	0::10	0(0, Inf)	0.984102	0::1	0(0, Inf)	0.995792
LINC02338	chr13	58739960	58783617	1::1	0(0, Inf)	0.983412	1::1	0(0, Inf)	0.983412	0::0	--	--
MIR3609	chr7	98479272	98479352	0::11	0(0, Inf)	0.983419	0::11	0(0, Inf)	0.983419	0::0	--	--
SCARNA28	chr7	98479319	98479513	0::11	0(0, Inf)	0.983419	0::11	0(0, Inf)	0.983419	0::0	--	--
TRRAP	chr7	98476112	98610866	0::11	0(0, Inf)	0.983419	0::11	0(0, Inf)	0.983419	0::0	--	--
CES2	chr16	66969418	66978994	0::24	0(0, Inf)	0.983423	0::23	0(0, Inf)	0.983734	0::1	0(0, Inf)	0.99684
GPRC6A	chr6	117113247	117150220	0::11	0(0, Inf)	0.983427	0::11	0(0, Inf)	0.983427	0::0	--	--
ARL11	chr13	50202642	50208008	0::11	0(0, Inf)	0.983435	0::10	0(0, Inf)	0.984115	0::1	0(0, Inf)	0.995291
DNAJC17	chr15	41057359	41099671	1::5	1.02(0.11, 9.11)	0.983438	1::5	1.02(0.11, 9.11)	0.983438	0::0	--	--
COL5A1	chr9	137533648	137736688	0::28	0(0, Inf)	0.983441	0::26	0(0, Inf)	0.983977	0::2	0(0, Inf)	0.995847
KPNA3	chr13	50273455	50366818	0::11	0(0, Inf)	0.98345	0::10	0(0, Inf)	0.98413	0::1	0(0, Inf)	0.995291
C15orf56	chr15	40542865	40545110	0::11	0(0, Inf)	0.983458	0::10	0(0, Inf)	0.989654	0::1	0(0, Inf)	0.996982
GADL1	chr3	30767691	30936153	0::11	0(0, Inf)	0.983491	0::9	0(0, Inf)	0.984987	0::2	0(0, Inf)	0.99422
TIAF1	chr17	27400538	27402627	0::9	0(0, Inf)	0.983496	0::9	0(0, Inf)	0.983496	0::0	--	--
TACC2	chr10	123872399	124014057	0::9	0(0, Inf)	0.983525	0::7	0(0, Inf)	0.985544	0::2	0(0, Inf)	0.994355
FKBP3	chr14	45584801	45603684	0::11	0(0, Inf)	0.983525	0::11	0(0, Inf)	0.983525	0::0	--	--
PRPF39	chr14	45553318	45585485	0::11	0(0, Inf)	0.983525	0::11	0(0, Inf)	0.983525	0::0	--	--
SNORD127	chr14	45580077	45580176	0::11	0(0, Inf)	0.983525	0::11	0(0, Inf)	0.983525	0::0	--	--
TOGARAM1	chr14	45431392	45543634	0::11	0(0, Inf)	0.983525	0::11	0(0, Inf)	0.983525	0::0	--	--
SELPLG	chr12	109015679	109025857	0::26	0(0, Inf)	0.983531	0::25	0(0, Inf)	0.984011	0::1	0(0, Inf)	0.996784
ELAVL1	chr19	8023456	8070525	0::25	0(0, Inf)	0.983532	0::25	0(0, Inf)	0.983532	0::0	--	--
CD4	chr12	6898693	6929965	0::21	0(0, Inf)	0.983533	0::19	0(0, Inf)	0.984149	0::2	0(0, Inf)	0.995946
H2BC6	chr6	26183988	26184458	0::11	0(0, Inf)	0.983534	0::7	0(0, Inf)	0.986678	0::4	0(0, Inf)	0.991359
PHF24	chr9	34958281	34982541	0::10	0(0, Inf)	0.98355	0::10	0(0, Inf)	0.98355	0::0	--	--
TK1	chr17	76170159	76183285	0::10	0(0, Inf)	0.98356	0::10	0(0, Inf)	0.98356	0::0	--	--
PPP6R1	chr19	55741146	55770385	0::10	0(0, Inf)	0.983564	0::10	0(0, Inf)	0.983564	0::0	--	--
TGFBR3L	chr19	7981031	7983980	0::27	0(0, Inf)	0.983569	0::27	0(0, Inf)	0.983569	0::0	--	--
C9orf131	chr9	35042236	35045982	0::10	0(0, Inf)	0.983572	0::10	0(0, Inf)	0.983572	0::0	--	--
DNAJB5	chr9	34989741	34998897	0::10	0(0, Inf)	0.983572	0::10	0(0, Inf)	0.983572	0::0	--	--
TBC1D4	chr13	75858799	76056304	0::9	0(0, Inf)	0.983585	0::9	0(0, Inf)	0.983585	0::0	--	--
YWHAEP7	chr17	36202572	36244363	0::9	0(0, Inf)	0.983598	0::6	0(0, Inf)	0.986491	0::3	0(0, Inf)	0.992908
EBF1	chr5	158122927	158526924	0::11	0(0, Inf)	0.983604	0::11	0(0, Inf)	0.983604	0::0	--	--
RGS20	chr8	54764354	54871863	0::10	0(0, Inf)	0.98361	0::10	0(0, Inf)	0.98361	0::0	--	--
TCEA1	chr8	54879115	54935008	0::10	0(0, Inf)	0.98361	0::10	0(0, Inf)	0.98361	0::0	--	--
TICAM1	chr19	4815935	4831754	0::11	0(0, Inf)	0.983616	0::11	0(0, Inf)	0.983616	0::0	--	--
ZNF257	chr19	22235285	22274264	0::11	0(0, Inf)	0.983617	0::8	0(0, Inf)	0.985938	0::3	0(0, Inf)	0.991656
AP2A2	chr11	925869	1012240	0::10	0(0, Inf)	0.983632	0::7	0(0, Inf)	0.987022	0::3	0(0, Inf)	0.99018
TOGARAM2	chr2	29204163	29275096	0::25	0(0, Inf)	0.983633	0::24	0(0, Inf)	0.984002	0::1	0(0, Inf)	0.996879
OR7E156P	chr13	64311567	64316701	0::24	0(0, Inf)	0.983636	0::23	0(0, Inf)	0.983942	0::1	0(0, Inf)	0.996839
KDM7A	chr7	139784545	139876783	0::11	0(0, Inf)	0.98365	0::11	0(0, Inf)	0.98365	0::0	--	--
AKAP6	chr14	32798503	33306889	3::21	1.01(0.28, 3.63)	0.983655	2::20	0.73(0.16, 3.36)	0.690364	1::1	4.1(0.25, 67.37)	0.323432
RND2	chr17	41177247	41184058	0::10	0(0, Inf)	0.983662	0::10	0(0, Inf)	0.983662	0::0	--	--
SGSH	chr17	78183074	78194132	0::10	0(0, Inf)	0.983691	0::10	0(0, Inf)	0.983691	0::0	--	--
RWDD1	chr6	116892666	116918838	0::10	0(0, Inf)	0.983693	0::9	0(0, Inf)	0.984411	0::1	0(0, Inf)	0.995208
RPSAP58	chr19	23945805	24017965	0::10	0(0, Inf)	0.983707	0::9	0(0, Inf)	0.984498	0::1	0(0, Inf)	0.995983
ZNF681	chr19	23921996	23941693	0::10	0(0, Inf)	0.983707	0::9	0(0, Inf)	0.984498	0::1	0(0, Inf)	0.995983
ATAT1	chr6	1942722	1960520	0::11	0(0, Inf)	0.983709	0::7	0(0, Inf)	0.986857	0::4	0(0, Inf)	0.991177
COMMD10	chr5	115420721	115526637	0::23	0(0, Inf)	0.98371	0::18	0(0, Inf)	0.985665	0::5	0(0, Inf)	0.992426
LINC00486	chr2	33050499	33154206	0::8	0(0, Inf)	0.983711	0::7	0(0, Inf)	0.984903	0::1	0(0, Inf)	0.994706
BRIP1	chr17	59756499	59940889	4::24	0.99(0.32, 3.05)	0.983714	4::24	0.99(0.32, 3.05)	0.983714	0::0	--	--
LOC285766	chr6	181465	205484	0::9	0(0, Inf)	0.983717	0::1	0(0, Inf)	0.995018	0::8	0(0, Inf)	0.984489
SPPL2A	chr15	50994464	51057903	0::9	0(0, Inf)	0.983718	0::9	0(0, Inf)	0.983718	0::0	--	--
HSPBP1	chr19	55773590	55791224	0::10	0(0, Inf)	0.983727	0::9	0(0, Inf)	0.984379	0::1	0(0, Inf)	0.995654
MBD5	chr2	148778579	149271044	0::10	0(0, Inf)	0.98374	0::8	0(0, Inf)	0.985666	0::2	0(0, Inf)	0.994618
MFSD4A	chr1	205538141	205572046	0::22	0(0, Inf)	0.98374	0::22	0(0, Inf)	0.98374	0::0	--	--
KLHL41	chr2	170366211	170382767	0::22	0(0, Inf)	0.983744	0::20	0(0, Inf)	0.984436	0::2	0(0, Inf)	0.99544
ATXN2-AS	chr12	112037301	112038059	0::10	0(0, Inf)	0.983756	0::2	0(0, Inf)	0.993277	0::8	0(0, Inf)	0.985241
LOC101928837	chr11	76493624	76494106	0::23	0(0, Inf)	0.983769	0::23	0(0, Inf)	0.983769	0::0	--	--
TSKU	chr11	76493356	76509198	0::23	0(0, Inf)	0.983769	0::23	0(0, Inf)	0.983769	0::0	--	--
PPARGC1A	chr4	23793643	23882915	0::11	0(0, Inf)	0.983777	0::10	0(0, Inf)	0.984474	0::1	0(0, Inf)	0.995823
TUBB6	chr18	12308239	12326615	0::12	0(0, Inf)	0.983784	0::12	0(0, Inf)	0.983784	0::0	--	--
RMND1	chr6	151725896	151773261	0::11	0(0, Inf)	0.983798	0::10	0(0, Inf)	0.984703	0::1	0(0, Inf)	0.996386
MIR4655	chr7	1883815	1883889	0::10	0(0, Inf)	0.983809	0::9	0(0, Inf)	0.984827	0::1	0(0, Inf)	0.996616
PPP2R5E	chr14	63838081	64010095	0::9	0(0, Inf)	0.983814	0::0	--	NA	0::9	0(0, Inf)	0.983814
FADS3	chr11	61640997	61659017	0::23	0(0, Inf)	0.983819	0::23	0(0, Inf)	0.983819	0::0	--	--
MIR6746	chr11	61645687	61645750	0::23	0(0, Inf)	0.983819	0::23	0(0, Inf)	0.983819	0::0	--	--
RAB3IL1	chr11	61664772	61685038	0::23	0(0, Inf)	0.983819	0::23	0(0, Inf)	0.983819	0::0	--	--
CPED1	chr7	120628764	120937496	0::11	0(0, Inf)	0.98382	0::10	0(0, Inf)	0.98382	0::1	--	--
TENM2	chr5	167000663	167691162	0::23	0(0, Inf)	0.983828	0::21	0(0, Inf)	0.984711	0::2	0(0, Inf)	0.994695
BBS5	chr2	170336003	170363165	0::10	0(0, Inf)	0.98384	0::8	0(0, Inf)	0.985439	0::2	0(0, Inf)	0.992983
WDR43	chr2	29117532	29171085	0::11	0(0, Inf)	0.983856	0::11	0(0, Inf)	0.983856	0::0	--	--
LOC101929523	chr6	169613306	169639657	0::10	0(0, Inf)	0.983856	0::9	0(0, Inf)	0.984677	0::1	0(0, Inf)	0.995082
THBS2	chr6	169615879	169653941	0::10	0(0, Inf)	0.983856	0::9	0(0, Inf)	0.984677	0::1	0(0, Inf)	0.995082
SLC17A5	chr6	74303101	74363715	0::10	0(0, Inf)	0.983866	0::9	0(0, Inf)	0.984652	0::1	0(0, Inf)	0.994993
SORD2P	chr15	45117944	45174817	7::52	0.99(0.43, 2.31)	0.983876	6::48	0.84(0.34, 2.06)	0.696818	1::4	10.16(0.88, 116.77)	0.0627232
NBEAL1	chr2	203879597	204089917	0::10	0(0, Inf)	0.983885	0::7	0(0, Inf)	0.986522	0::3	0(0, Inf)	0.992901
DOCK6	chr19	11309970	11373200	0::10	0(0, Inf)	0.983888	0::9	0(0, Inf)	0.9848	0::1	0(0, Inf)	0.996603
AFM	chr4	74347461	74369718	0::10	0(0, Inf)	0.983898	0::10	0(0, Inf)	0.983898	0::0	--	--
CHDH	chr3	53846361	53880446	0::9	0(0, Inf)	0.983904	0::9	0(0, Inf)	0.983904	0::0	--	--
CTXN1	chr19	7989375	7991020	0::25	0(0, Inf)	0.983923	0::25	0(0, Inf)	0.983923	0::0	--	--
TIMM44	chr19	7991602	8008551	0::25	0(0, Inf)	0.983923	0::25	0(0, Inf)	0.983923	0::0	--	--
RDH13	chr19	55555683	55574516	0::10	0(0, Inf)	0.983935	0::9	0(0, Inf)	0.98475	0::1	0(0, Inf)	0.994996
LINC01006	chr7	156264792	156395889	0::11	0(0, Inf)	0.983951	0::11	0(0, Inf)	0.983951	0::0	--	--
RAB3C	chr5	57877978	58155221	0::10	0(0, Inf)	0.983954	0::6	0(0, Inf)	0.987504	0::4	0(0, Inf)	0.990013
LOC105373100	chr22	51174256	51176597	0::12	0(0, Inf)	0.983959	0::12	0(0, Inf)	0.983959	0::0	--	--
ZDHHC8	chr22	20119326	20135530	37::380	1(0.69, 1.44)	0.983965	37::380	1(0.69, 1.44)	0.983965	0::0	--	--
GRAMD4	chr22	47016282	47075682	0::9	0(0, Inf)	0.983991	0::8	0(0, Inf)	0.984802	0::1	0(0, Inf)	0.994979
HSPB7	chr1	16340522	16345285	0::24	0(0, Inf)	0.984005	0::24	0(0, Inf)	0.984005	0::0	--	--
NDUFB9	chr8	125551363	125562220	1::7	1.02(0.11, 9.67)	0.984015	1::7	1.02(0.11, 9.67)	0.984015	0::0	--	--
COG2	chr1	230778226	230829728	0::10	0(0, Inf)	0.984017	0::10	0(0, Inf)	0.984017	0::0	--	--
SF3A1	chr22	30727976	30752883	0::10	0(0, Inf)	0.984024	0::10	0(0, Inf)	0.984024	0::0	--	--
EFCAB6	chr22	43924657	44208185	0::10	0(0, Inf)	0.984028	0::9	0(0, Inf)	0.984885	0::1	0(0, Inf)	0.99498
ANKRD42	chr11	82904753	82926242	0::11	0(0, Inf)	0.98403	0::11	0(0, Inf)	0.98403	0::0	--	--
LOC100506282	chr11	82895532	82904711	0::11	0(0, Inf)	0.98403	0::11	0(0, Inf)	0.98403	0::0	--	--
PCF11-AS1	chr11	82896562	82898526	0::11	0(0, Inf)	0.98403	0::11	0(0, Inf)	0.98403	0::0	--	--
ATP8A2	chr13	25946111	26599989	0::10	0(0, Inf)	0.984039	0::10	0(0, Inf)	0.984039	0::0	--	--
THRA	chr17	38219217	38250120	0::10	0(0, Inf)	0.984047	0::10	0(0, Inf)	0.984047	0::0	--	--
GIGYF1	chr7	100277129	100291873	1::12	0.98(0.12, 8.21)	0.984053	1::12	0.98(0.12, 8.21)	0.984053	0::0	--	--
POP7	chr7	100303743	100305109	1::12	0.98(0.12, 8.21)	0.984053	1::12	0.98(0.12, 8.21)	0.984053	0::0	--	--
EIF5A2	chr3	170606206	170626426	0::9	0(0, Inf)	0.984054	0::9	0(0, Inf)	0.984054	0::0	--	--
ANKRD54	chr22	38226861	38245325	0::10	0(0, Inf)	0.98406	0::9	0(0, Inf)	0.98486	0::1	0(0, Inf)	0.995127
GALR3	chr22	38219388	38221492	0::10	0(0, Inf)	0.98406	0::9	0(0, Inf)	0.98486	0::1	0(0, Inf)	0.995127
MIR658	chr22	38240278	38240378	0::10	0(0, Inf)	0.98406	0::9	0(0, Inf)	0.98486	0::1	0(0, Inf)	0.995127
OR2M3	chr1	248366369	248367308	0::10	0(0, Inf)	0.984083	0::2	0(0, Inf)	0.992651	0::8	0(0, Inf)	0.986177
SFMBT2	chr10	7200585	7453448	0::10	0(0, Inf)	0.98409	0::9	0(0, Inf)	0.984873	0::1	0(0, Inf)	0.995675
KIF1C-AS1	chr17	4922509	4923388	0::11	0(0, Inf)	0.98409	0::11	0(0, Inf)	0.98409	0::0	--	--
SH2D6	chr2	85646053	85664152	0::23	0(0, Inf)	0.984099	0::22	0(0, Inf)	0.984493	0::1	0(0, Inf)	0.996779
LOC101927919	chr6	117993975	117996447	0::9	0(0, Inf)	0.984099	0::9	0(0, Inf)	0.984099	0::0	--	--
NUS1	chr6	117996631	118031886	0::9	0(0, Inf)	0.984099	0::9	0(0, Inf)	0.984099	0::0	--	--
CALHM6	chr6	116782537	116784934	0::9	0(0, Inf)	0.9841	0::9	0(0, Inf)	0.9841	0::0	--	--
C2-AS1	chr6	31902250	31909501	0::11	0(0, Inf)	0.984102	0::11	0(0, Inf)	0.984102	0::0	--	--
LINC00707	chr10	6821559	6884868	0::10	0(0, Inf)	0.984107	0::5	0(0, Inf)	0.989255	0::5	0(0, Inf)	0.98835
GGNBP2	chr17	34900767	34946276	0::10	0(0, Inf)	0.984115	0::8	0(0, Inf)	0.985713	0::2	0(0, Inf)	0.993679
LRRC8E	chr19	7953394	7966901	0::12	0(0, Inf)	0.984117	0::12	0(0, Inf)	0.984117	0::0	--	--
POMC	chr2	25383729	25391449	0::12	0(0, Inf)	0.984119	0::12	0(0, Inf)	0.984119	0::0	--	--
TTC27	chr2	32853116	33046118	0::9	0(0, Inf)	0.984131	0::6	0(0, Inf)	0.987378	0::3	0(0, Inf)	0.990436
TTLL1	chr22	43435522	43485397	0::10	0(0, Inf)	0.984138	0::7	0(0, Inf)	0.986817	0::3	0(0, Inf)	0.991178
OPN3	chr1	241756425	241803671	0::10	0(0, Inf)	0.984139	0::10	0(0, Inf)	0.984139	0::0	--	--
ATP6V1E1	chr22	18074902	18111515	0::10	0(0, Inf)	0.984155	0::7	0(0, Inf)	0.986786	0::3	0(0, Inf)	0.991272
DMRT1	chr9	841696	969090	0::9	0(0, Inf)	0.984163	0::6	0(0, Inf)	0.987072	0::3	0(0, Inf)	0.991249
APOL1	chr22	36649116	36663577	0::10	0(0, Inf)	0.984186	0::4	0(0, Inf)	0.989781	0::6	0(0, Inf)	0.988033
NPTX1	chr17	78440633	78450407	0::9	0(0, Inf)	0.984187	0::9	0(0, Inf)	0.984187	0::0	--	--
GYPB	chr4	144917256	144940533	0::9	0(0, Inf)	0.984197	0::0	--	NA	0::9	0(0, Inf)	0.984197
A3GALT2	chr1	33772366	33786699	1::14	1.02(0.12, 8.55)	0.984213	1::14	1.02(0.12, 8.55)	0.984213	0::0	--	--
PHC2	chr1	33789226	33815500	1::14	1.02(0.12, 8.55)	0.984213	1::14	1.02(0.12, 8.55)	0.984213	0::0	--	--
LY6G6E	chr6	31679752	31681842	0::10	0(0, Inf)	0.984223	0::9	0(0, Inf)	0.985025	0::1	0(0, Inf)	0.99561
H1-5	chr6	27834569	27835366	0::9	0(0, Inf)	0.984249	0::6	0(0, Inf)	0.987143	0::3	0(0, Inf)	0.992418
RPN1	chr3	128338811	128369661	0::10	0(0, Inf)	0.984262	0::10	0(0, Inf)	0.984262	0::0	--	--
LINC02729	chr11	17716813	17718486	0::9	0(0, Inf)	0.984269	0::9	0(0, Inf)	0.984269	0::0	--	--
HORMAD1	chr1	150670535	150693371	0::10	0(0, Inf)	0.984289	0::10	0(0, Inf)	0.984289	0::0	--	--
LRRC27	chr10	134145696	134195012	0::23	0(0, Inf)	0.984291	0::23	0(0, Inf)	0.984291	0::0	--	--
IQCF3	chr3	51860898	51864872	0::9	0(0, Inf)	0.9843	0::9	0(0, Inf)	0.9843	0::0	--	--
TIMM17A	chr1	201924630	201939792	0::9	0(0, Inf)	0.984302	0::8	0(0, Inf)	0.985077	0::1	0(0, Inf)	0.995159
AGR3	chr7	16899035	16921607	0::9	0(0, Inf)	0.984328	0::4	0(0, Inf)	0.99001	0::5	0(0, Inf)	0.988134
CNOT3	chr19	54641477	54659419	0::23	0(0, Inf)	0.98433	0::22	0(0, Inf)	0.984654	0::1	0(0, Inf)	0.997246
MIR3619	chr22	46486923	46487006	25::255	1(0.65, 1.55)	0.984332	25::255	1(0.65, 1.55)	0.984332	0::0	--	--
SLC22A25	chr11	62930641	62997124	0::10	0(0, Inf)	0.984344	0::8	0(0, Inf)	0.985921	0::2	0(0, Inf)	0.993212
CTNND2	chr5	10971948	11904558	0::10	0(0, Inf)	0.984352	0::8	0(0, Inf)	0.986013	0::2	0(0, Inf)	0.994217
ORMDL1	chr2	190628584	190648719	0::10	0(0, Inf)	0.984364	0::9	0(0, Inf)	0.985482	0::1	0(0, Inf)	0.995008
OSGEPL1	chr2	190611385	190627518	0::10	0(0, Inf)	0.984364	0::9	0(0, Inf)	0.985482	0::1	0(0, Inf)	0.995008
OSGEPL1-AS1	chr2	190627505	190630282	0::10	0(0, Inf)	0.984364	0::9	0(0, Inf)	0.985482	0::1	0(0, Inf)	0.995008
MYO1G	chr7	45002260	45018614	0::9	0(0, Inf)	0.984369	0::9	0(0, Inf)	0.984369	0::0	--	--
POGZ	chr1	151375199	151431970	0::23	0(0, Inf)	0.984372	0::1	0(0, Inf)	0.997275	0::22	0(0, Inf)	0.98465
FGR	chr1	27938800	27952751	1::8	0.98(0.1, 9.28)	0.984385	1::8	0.98(0.1, 9.28)	0.984385	0::0	--	--
BASP1	chr5	17217739	17276943	0::10	0(0, Inf)	0.984393	0::10	0(0, Inf)	0.984393	0::0	--	--
BOC	chr3	112930962	113006305	0::9	0(0, Inf)	0.984431	0::9	0(0, Inf)	0.984431	0::0	--	--
UGT1A9	chr2	234580543	234681946	0::23	0(0, Inf)	0.984434	0::13	0(0, Inf)	0.988332	0::10	0(0, Inf)	0.989718
LINC02116	chr5	1856083	1856682	0::21	0(0, Inf)	0.984435	0::21	0(0, Inf)	0.984435	0::0	--	--
ACOT2	chr14	74035762	74042362	0::10	0(0, Inf)	0.984467	0::10	0(0, Inf)	0.984467	0::0	--	--
ACOT4	chr14	74058409	74062471	0::10	0(0, Inf)	0.984467	0::10	0(0, Inf)	0.984467	0::0	--	--
LINC01492	chr9	105902809	106087315	0::9	0(0, Inf)	0.98447	0::6	0(0, Inf)	0.988624	0::3	0(0, Inf)	0.990498
CPNE9	chr3	9745516	9769133	1::9	1.02(0.12, 8.84)	0.984472	1::9	1.02(0.12, 8.84)	0.984472	0::0	--	--
CHCHD1	chr10	75541805	75543410	0::10	0(0, Inf)	0.984477	0::10	0(0, Inf)	0.984477	0::0	--	--
FUT11	chr10	75532033	75535976	0::10	0(0, Inf)	0.984477	0::10	0(0, Inf)	0.984477	0::0	--	--
NDST2	chr10	75561673	75571356	0::10	0(0, Inf)	0.984477	0::10	0(0, Inf)	0.984477	0::0	--	--
ZSWIM8	chr10	75545363	75561551	0::10	0(0, Inf)	0.984477	0::10	0(0, Inf)	0.984477	0::0	--	--
ZSWIM8-AS1	chr10	75556271	75561157	0::10	0(0, Inf)	0.984477	0::10	0(0, Inf)	0.984477	0::0	--	--
MIR3156-3	chr21	14778704	14778781	0::8	0(0, Inf)	0.984479	0::2	0(0, Inf)	0.991568	0::6	0(0, Inf)	0.987287
OR4A16	chr11	55110676	55111663	0::9	0(0, Inf)	0.984494	0::9	0(0, Inf)	0.984494	0::0	--	--
GOLGA2	chr9	131018107	131038231	0::9	0(0, Inf)	0.984505	0::9	0(0, Inf)	0.984505	0::0	--	--
FGF18	chr5	170846650	170884630	0::10	0(0, Inf)	0.984509	0::9	0(0, Inf)	0.985416	0::1	0(0, Inf)	0.997088
FKBP15	chr9	115923285	115983557	0::22	0(0, Inf)	0.98451	0::19	0(0, Inf)	0.985651	0::3	0(0, Inf)	0.994601
ZNF662	chr3	42947633	42960826	0::7	0(0, Inf)	0.984512	0::7	0(0, Inf)	0.984512	0::0	--	--
CSGALNACT2	chr10	43650344	43680754	0::9	0(0, Inf)	0.984522	0::9	0(0, Inf)	0.984522	0::0	--	--
IGFL3	chr19	46623323	46627945	0::9	0(0, Inf)	0.984528	0::9	0(0, Inf)	0.984528	0::0	--	--
IGFL4	chr19	46560935	46580887	0::9	0(0, Inf)	0.984528	0::9	0(0, Inf)	0.984528	0::0	--	--
NUDT17	chr1	145586114	145589438	0::9	0(0, Inf)	0.984537	0::4	0(0, Inf)	0.989731	0::5	0(0, Inf)	0.988607
PIAS3	chr1	145575987	145586546	0::9	0(0, Inf)	0.984537	0::4	0(0, Inf)	0.989731	0::5	0(0, Inf)	0.988607
ZNHIT3	chr17	34842470	34851665	0::10	0(0, Inf)	0.984545	0::5	0(0, Inf)	0.988614	0::5	0(0, Inf)	0.989863
LINC01511	chr5	1363696	1380188	1::12	1.02(0.12, 8.62)	0.984547	1::10	1.61(0.18, 14.55)	0.672377	0::2	0(0, Inf)	0.99296
VAV2	chr9	136627015	136857446	32::306	1(0.68, 1.48)	0.984551	32::305	1.01(0.69, 1.5)	0.947352	0::1	0(0, Inf)	0.994885
UBLCP1	chr5	158690297	158713042	1::6	1.02(0.12, 8.97)	0.984565	1::6	1.02(0.12, 8.97)	0.984565	0::0	--	--
LINC01060	chr4	189376731	189523062	0::10	0(0, Inf)	0.984569	0::5	0(0, Inf)	0.988183	0::5	0(0, Inf)	0.990127
B3GNT6	chr11	76745441	76753005	0::9	0(0, Inf)	0.98457	0::9	0(0, Inf)	0.98457	0::0	--	--
GMCL2	chr5	177611506	177614372	0::11	0(0, Inf)	0.984581	0::9	0(0, Inf)	0.985308	0::2	0(0, Inf)	0.995484
GFPT2	chr5	179727697	179780336	0::7	0(0, Inf)	0.984604	0::6	0(0, Inf)	0.989482	0::1	0(0, Inf)	0.994432
RAB6B	chr3	133543084	133614691	0::8	0(0, Inf)	0.984614	0::8	0(0, Inf)	0.984614	0::0	--	--
CPPED1	chr16	12753655	12897744	0::9	0(0, Inf)	0.984614	0::8	0(0, Inf)	0.985632	0::1	0(0, Inf)	0.996336
H4C11	chr6	27791869	27792258	0::9	0(0, Inf)	0.984655	0::7	0(0, Inf)	0.986332	0::2	0(0, Inf)	0.993766
CAMK2G	chr10	75572258	75634313	0::23	0(0, Inf)	0.984659	0::23	0(0, Inf)	0.984659	0::0	--	--
GOLGA3	chr12	133360453	133405455	0::10	0(0, Inf)	0.984666	0::7	0(0, Inf)	0.987417	0::3	0(0, Inf)	0.991221
PLEKHH1	chr14	68000006	68056329	0::10	0(0, Inf)	0.984666	0::9	0(0, Inf)	0.9854	0::1	0(0, Inf)	0.995331
CRPPA-AS1	chr7	16250110	16310229	0::9	0(0, Inf)	0.984681	0::7	0(0, Inf)	0.986604	0::2	0(0, Inf)	0.993305
CAPNS2	chr16	55600595	55601596	0::9	0(0, Inf)	0.984698	0::9	0(0, Inf)	0.984698	0::0	--	--
LPCAT2	chr16	55542983	55620578	0::9	0(0, Inf)	0.984698	0::9	0(0, Inf)	0.984698	0::0	--	--
MIR873	chr9	28888876	28888953	0::7	0(0, Inf)	0.984699	0::7	0(0, Inf)	0.984699	0::0	--	--
LOC100506885	chr6	19729651	19804990	0::9	0(0, Inf)	0.984704	0::9	0(0, Inf)	0.984704	0::0	--	--
LINC01107	chr2	239419330	239464140	0::9	0(0, Inf)	0.984706	0::9	0(0, Inf)	0.984706	0::0	--	--
HPAT5	chr6	167641787	167651000	0::10	0(0, Inf)	0.984707	0::0	--	NA	0::10	0(0, Inf)	0.984707
PDZRN4	chr12	41831540	41968547	0::9	0(0, Inf)	0.984709	0::7	0(0, Inf)	0.986421	0::2	0(0, Inf)	0.992987
CCDC74A	chr2	132285460	132291239	0::10	0(0, Inf)	0.98473	0::6	0(0, Inf)	0.988047	0::4	0(0, Inf)	0.990524
ENTPD6	chr20	25176305	25208711	2::20	0.98(0.19, 4.98)	0.984739	2::20	0.98(0.19, 4.98)	0.984739	0::0	--	--
NQO1	chr16	69743303	69760463	0::21	0(0, Inf)	0.98474	0::21	0(0, Inf)	0.98474	0::0	--	--
SNORD13H	chr16	69742474	69742578	0::21	0(0, Inf)	0.98474	0::21	0(0, Inf)	0.98474	0::0	--	--
SATB1-AS1	chr3	18486728	18571606	2::12	0.98(0.21, 4.65)	0.984767	2::12	0.98(0.21, 4.65)	0.984767	0::0	--	--
PLXDC2	chr10	20105360	20578784	0::21	0(0, Inf)	0.984768	0::21	0(0, Inf)	0.984768	0::0	--	--
SLC2A6	chr9	136336215	136344221	0::8	0(0, Inf)	0.984774	0::8	0(0, Inf)	0.984774	0::0	--	--
DACT2	chr6	168707583	168720457	0::10	0(0, Inf)	0.98478	0::9	0(0, Inf)	0.985571	0::1	0(0, Inf)	0.995745
ACTR1A	chr10	104238985	104262469	0::9	0(0, Inf)	0.984785	0::9	0(0, Inf)	0.984785	0::0	--	--
MLPH	chr2	238395893	238463965	7::76	1.01(0.43, 2.35)	0.984786	4::75	0.56(0.19, 1.63)	0.287292	3::1	19.2(1.95, 188.98)	0.0113262
PXYLP1	chr3	140950666	141013766	0::11	0(0, Inf)	0.984786	0::11	0(0, Inf)	0.984786	0::0	--	--
HCG17	chr6	30201815	30293911	0::9	0(0, Inf)	0.984789	0::9	0(0, Inf)	0.984789	0::0	--	--
HCG18	chr6	30255173	30294933	0::9	0(0, Inf)	0.984789	0::9	0(0, Inf)	0.984789	0::0	--	--
LOC102723313	chr8	10586800	10630420	0::9	0(0, Inf)	0.984789	0::9	0(0, Inf)	0.984789	0::0	--	--
DSTNP2	chr12	6993845	6994950	0::9	0(0, Inf)	0.984805	0::8	0(0, Inf)	0.98565	0::1	0(0, Inf)	0.995792
RPL13P5	chr12	6993144	6993768	0::9	0(0, Inf)	0.984805	0::8	0(0, Inf)	0.98565	0::1	0(0, Inf)	0.995792
ESYT2	chr7	158523687	158622200	0::8	0(0, Inf)	0.984809	0::6	0(0, Inf)	0.987097	0::2	0(0, Inf)	0.993989
FASTKD1	chr2	170385017	170430431	0::19	0(0, Inf)	0.98481	0::17	0(0, Inf)	0.985551	0::2	0(0, Inf)	0.99544
USP8	chr15	50716601	50806618	0::10	0(0, Inf)	0.984823	0::8	0(0, Inf)	0.986331	0::2	0(0, Inf)	0.993424
PLEKHO1	chr1	150121623	150132260	0::9	0(0, Inf)	0.984825	0::9	0(0, Inf)	0.984825	0::0	--	--
LINC01340	chr5	96840399	97006755	0::9	0(0, Inf)	0.984828	0::9	0(0, Inf)	0.984828	0::0	--	--
LOC101448202	chr9	137711260	137764464	0::10	0(0, Inf)	0.98483	0::8	0(0, Inf)	0.986258	0::2	0(0, Inf)	0.993634
MIR3689A	chr9	137741020	137742490	0::10	0(0, Inf)	0.98483	0::8	0(0, Inf)	0.986258	0::2	0(0, Inf)	0.993634
MIR3689B	chr9	137741970	137742118	0::10	0(0, Inf)	0.98483	0::8	0(0, Inf)	0.986258	0::2	0(0, Inf)	0.993634
MIR3689C	chr9	137741143	137741215	0::10	0(0, Inf)	0.98483	0::8	0(0, Inf)	0.986258	0::2	0(0, Inf)	0.993634
MIR3689D1	chr9	137741454	137741528	0::10	0(0, Inf)	0.98483	0::8	0(0, Inf)	0.986258	0::2	0(0, Inf)	0.993634
MIR3689D2	chr9	137742122	137742202	0::10	0(0, Inf)	0.98483	0::8	0(0, Inf)	0.986258	0::2	0(0, Inf)	0.993634
MIR3689E	chr9	137742415	137742487	0::10	0(0, Inf)	0.98483	0::8	0(0, Inf)	0.986258	0::2	0(0, Inf)	0.993634
MIR3689F	chr9	137742587	137742653	0::10	0(0, Inf)	0.98483	0::8	0(0, Inf)	0.986258	0::2	0(0, Inf)	0.993634
ADGRE3	chr19	14729928	14785656	0::9	0(0, Inf)	0.984837	0::8	0(0, Inf)	0.98574	0::1	0(0, Inf)	0.99592
ANGPTL8	chr19	11350294	11352619	0::9	0(0, Inf)	0.984843	0::8	0(0, Inf)	0.985765	0::1	0(0, Inf)	0.996603
CDKN2AIP	chr4	184365788	184370217	0::11	0(0, Inf)	0.984843	0::10	0(0, Inf)	0.985718	0::1	0(0, Inf)	0.99622
KIAA1549L	chr11	33397653	33695646	0::9	0(0, Inf)	0.98485	0::5	0(0, Inf)	0.988687	0::4	0(0, Inf)	0.990001
PPP1R26-AS1	chr9	138354564	138364095	0::9	0(0, Inf)	0.984882	0::0	--	NA	0::9	0(0, Inf)	0.984882
MIR8061	chr19	55156759	55156834	0::8	0(0, Inf)	0.984891	0::4	0(0, Inf)	0.989496	0::4	0(0, Inf)	0.989333
SLC31A1	chr9	115983823	116026772	0::21	0(0, Inf)	0.984901	0::19	0(0, Inf)	0.985651	0::2	0(0, Inf)	0.995534
CD177	chr19	43857837	43867324	0::9	0(0, Inf)	0.984905	0::2	0(0, Inf)	0.992471	0::7	0(0, Inf)	0.986926
C12orf57	chr12	7052979	7055166	0::9	0(0, Inf)	0.984907	0::7	0(0, Inf)	0.986649	0::2	0(0, Inf)	0.994039
PTPN6	chr12	7060433	7070479	0::9	0(0, Inf)	0.984907	0::7	0(0, Inf)	0.986649	0::2	0(0, Inf)	0.994039
RNU7-1	chr12	7052978	7053041	0::9	0(0, Inf)	0.984907	0::7	0(0, Inf)	0.986649	0::2	0(0, Inf)	0.994039
LOC107987142	chr9	139010865	139012198	5::48	0.99(0.37, 2.69)	0.984911	5::48	0.99(0.37, 2.69)	0.984911	0::0	--	--
BCO1	chr16	81272293	81324747	0::21	0(0, Inf)	0.984912	0::5	0(0, Inf)	0.992314	0::16	0(0, Inf)	0.98701
LBP	chr20	36974884	37005655	0::11	0(0, Inf)	0.984927	0::10	0(0, Inf)	0.98716	0::1	0(0, Inf)	0.995058
PGPEP1L	chr15	99511458	99548885	0::9	0(0, Inf)	0.984941	0::9	0(0, Inf)	0.984941	0::0	--	--
NCKAP5	chr2	133429361	134326034	0::8	0(0, Inf)	0.984951	0::7	0(0, Inf)	0.986117	0::1	0(0, Inf)	0.996159
ACAT1	chr11	107992293	108018328	0::7	0(0, Inf)	0.984961	0::5	0(0, Inf)	0.98871	0::2	0(0, Inf)	0.991426
CXCL2	chr4	74962756	74964912	0::10	0(0, Inf)	0.984979	0::10	0(0, Inf)	0.984979	0::0	--	--
MCRS1	chr12	49952081	49961925	0::9	0(0, Inf)	0.98498	0::9	0(0, Inf)	0.98498	0::0	--	--
CCDC157	chr22	30752623	30774644	0::21	0(0, Inf)	0.98498	0::21	0(0, Inf)	0.98498	0::0	--	--
SLC22A14	chr3	38323784	38360066	0::9	0(0, Inf)	0.984981	0::9	0(0, Inf)	0.984981	0::0	--	--
RFPL2	chr22	32586424	32599464	0::27	0(0, Inf)	0.98499	0::27	0(0, Inf)	0.98499	0::0	--	--
ZNF596	chr8	182136	197340	0::9	0(0, Inf)	0.984992	0::3	0(0, Inf)	0.991131	0::6	0(0, Inf)	0.987999
ACTG1P20	chr1	27650364	27653016	0::10	0(0, Inf)	0.984997	0::10	0(0, Inf)	0.984997	0::0	--	--
MIR4496	chr12	109029585	109029646	0::21	0(0, Inf)	0.985003	0::21	0(0, Inf)	0.985003	0::0	--	--
DUSP28	chr2	241499470	241503431	0::9	0(0, Inf)	0.985013	0::9	0(0, Inf)	0.985013	0::0	--	--
CAPN2	chr1	223900240	223963720	0::9	0(0, Inf)	0.98502	0::9	0(0, Inf)	0.98502	0::0	--	--
ANKMY1	chr2	241461354	241500527	0::9	0(0, Inf)	0.985027	0::9	0(0, Inf)	0.985027	0::0	--	--
LINC01679	chr21	44777934	44782229	0::9	0(0, Inf)	0.985029	0::8	0(0, Inf)	0.985964	0::1	0(0, Inf)	0.996605
RAB7A	chr3	128445025	128533641	0::9	0(0, Inf)	0.985041	0::8	0(0, Inf)	0.985866	0::1	0(0, Inf)	0.995581
MIR4660	chr8	8905954	8906028	0::9	0(0, Inf)	0.985041	0::9	0(0, Inf)	0.985041	0::0	--	--
SNORD3I	chr8	8916048	8916140	0::9	0(0, Inf)	0.985041	0::9	0(0, Inf)	0.985041	0::0	--	--
COL11A1	chr1	103342028	103574078	0::9	0(0, Inf)	0.985048	0::9	0(0, Inf)	0.985048	0::0	--	--
KLHL25	chr15	86302558	86338156	0::17	0(0, Inf)	0.985049	0::16	0(0, Inf)	0.985558	0::1	0(0, Inf)	0.997665
ZNF671	chr19	58231118	58238992	1::1	0(0, Inf)	0.985067	0::0	--	NA	1::1	0(0, Inf)	0.985067
TDRD12	chr19	33210672	33320485	0::8	0(0, Inf)	0.985076	0::7	0(0, Inf)	0.986865	0::1	0(0, Inf)	0.994648
VPS37A	chr8	17104466	17190964	0::9	0(0, Inf)	0.98508	0::9	0(0, Inf)	0.98508	0::0	--	--
ZNF726	chr19	24097687	24117286	0::10	0(0, Inf)	0.985087	0::5	0(0, Inf)	0.988993	0::5	0(0, Inf)	0.991275
SLC6A17	chr1	110693115	110744823	0::11	0(0, Inf)	0.985088	0::11	0(0, Inf)	0.985088	0::0	--	--
MIR6842	chr8	27290886	27290951	0::9	0(0, Inf)	0.985088	0::9	0(0, Inf)	0.985088	0::0	--	--
ZNF200	chr16	3272324	3285158	0::9	0(0, Inf)	0.985105	0::7	0(0, Inf)	0.98686	0::2	0(0, Inf)	0.993052
MSMO1	chr4	166248820	166264314	0::9	0(0, Inf)	0.985106	0::8	0(0, Inf)	0.985846	0::1	0(0, Inf)	0.995517
PSMB4	chr1	151372048	151374413	0::21	0(0, Inf)	0.985115	0::0	--	NA	0::21	0(0, Inf)	0.985115
H2AC16	chr6	27833094	27833576	0::8	0(0, Inf)	0.985119	0::5	0(0, Inf)	0.988339	0::3	0(0, Inf)	0.992418
MIR548AT	chr17	40646790	40646848	0::9	0(0, Inf)	0.985125	0::9	0(0, Inf)	0.985125	0::0	--	--
UGT1A7	chr2	234590583	234681945	0::21	0(0, Inf)	0.985129	0::11	0(0, Inf)	0.989286	0::10	0(0, Inf)	0.989718
C11orf87	chr11	109292915	109299893	0::9	0(0, Inf)	0.985132	0::9	0(0, Inf)	0.985132	0::0	--	--
MIR6802	chr19	55751279	55751344	0::8	0(0, Inf)	0.985135	0::8	0(0, Inf)	0.985135	0::0	--	--
MIR6803	chr19	55756553	55756618	0::8	0(0, Inf)	0.985135	0::8	0(0, Inf)	0.985135	0::0	--	--
MIR6804	chr19	55742252	55742320	0::8	0(0, Inf)	0.985135	0::8	0(0, Inf)	0.985135	0::0	--	--
TMEM86B	chr19	55738005	55740131	0::8	0(0, Inf)	0.985135	0::8	0(0, Inf)	0.985135	0::0	--	--
DUOXA1	chr15	45409563	45422077	0::20	0(0, Inf)	0.98514	0::19	0(0, Inf)	0.98549	0::1	0(0, Inf)	0.996831
KCNG2	chr18	77623667	77659816	0::13	0(0, Inf)	0.985143	0::12	0(0, Inf)	0.986107	0::1	0(0, Inf)	0.99545
ZFP41	chr8	144329108	144335761	0::11	0(0, Inf)	0.985147	0::11	0(0, Inf)	0.985147	0::0	--	--
ANKRD16	chr10	5903578	5931856	0::9	0(0, Inf)	0.985153	0::9	0(0, Inf)	0.985153	0::0	--	--
UTP4	chr16	69166498	69202937	0::9	0(0, Inf)	0.985153	0::9	0(0, Inf)	0.985153	0::0	--	--
AVP	chr20	3063201	3065370	10::83	1.01(0.5, 2.03)	0.985167	10::82	1.01(0.5, 2.03)	0.98448	0::1	0(0, Inf)	0.996496
COX10	chr17	13972820	14111994	0::20	0(0, Inf)	0.985168	0::20	0(0, Inf)	0.985168	0::0	--	--
LINC00374	chr13	58785830	58807251	1::1	0(0, Inf)	0.985168	1::0	0.48(0, Inf)	0.99976	0::1	0(0, Inf)	0.995595
BTNL2	chr6	32361115	32374907	0::8	0(0, Inf)	0.985186	0::8	0(0, Inf)	0.985186	0::0	--	--
LOC105373051	chr22	43608679	43609667	0::8	0(0, Inf)	0.98519	0::7	0(0, Inf)	0.986344	0::1	0(0, Inf)	0.99498
MIR4454	chr5	135637492	135637544	1::9	0(0, Inf)	0.9852	1::7	0(0, Inf)	0.986683	0::2	0(0, Inf)	0.993979
MAP2K7	chr19	7968761	7979363	0::23	0(0, Inf)	0.985205	0::23	0(0, Inf)	0.985205	0::0	--	--
RPLP0P2	chr11	61382507	61406921	0::10	0(0, Inf)	0.985208	0::10	0(0, Inf)	0.985208	0::0	--	--
SNORA70B	chr2	61644378	61644512	0::8	0(0, Inf)	0.985218	0::5	0(0, Inf)	0.988213	0::3	0(0, Inf)	0.991203
HDAC11	chr3	13521805	13547916	0::11	0(0, Inf)	0.985231	0::11	0(0, Inf)	0.985231	0::0	--	--
OCM	chr7	5920428	5925994	1::11	1.02(0.12, 8.99)	0.985252	0::4	0(0, Inf)	0.989669	1::7	1.69(0.16, 17.31)	0.660325
NR1I2	chr3	119501556	119537332	0::20	0(0, Inf)	0.985267	0::20	0(0, Inf)	0.985267	0::0	--	--
C6orf136	chr6	30614909	30620982	0::9	0(0, Inf)	0.985267	0::5	0(0, Inf)	0.988829	0::4	0(0, Inf)	0.991177
LOC101927374	chr3	79460876	79484377	0::8	0(0, Inf)	0.98528	0::8	0(0, Inf)	0.98528	0::0	--	--
MIR3923	chr3	79557036	79557119	0::8	0(0, Inf)	0.98528	0::8	0(0, Inf)	0.98528	0::0	--	--
COL27A1	chr9	116917816	117074791	1::23	0.98(0.12, 7.7)	0.985287	0::14	0(0, Inf)	0.988976	1::9	1.58(0.18, 13.67)	0.678516
CCDC85C	chr14	99966526	100070544	0::16	0(0, Inf)	0.985292	0::16	0(0, Inf)	0.985292	0::0	--	--
OBP2B	chr9	136080665	136084637	0::21	0(0, Inf)	0.985299	0::21	0(0, Inf)	0.985299	0::0	--	--
ADAMTS15	chr11	130318868	130346540	0::8	0(0, Inf)	0.985304	0::8	0(0, Inf)	0.985304	0::0	--	--
PRKG1-AS1	chr10	54056607	54073888	0::8	0(0, Inf)	0.985309	0::8	0(0, Inf)	0.985309	0::0	--	--
GRIK1	chr21	30909253	31312314	1::5	0.98(0.11, 8.54)	0.985313	0::4	0(0, Inf)	0.989945	1::1	6.05(0.36, 101.9)	0.211484
AIF1	chr6	2962704	2964486	0::9	0(0, Inf)	0.985327	0::5	0(0, Inf)	0.988872	0::4	0(0, Inf)	0.991189
MIR365A	chr16	14403141	14403228	0::9	0(0, Inf)	0.985341	0::9	0(0, Inf)	0.985341	0::0	--	--
ARMT1	chr6	151773392	151791234	0::8	0(0, Inf)	0.985345	0::7	0(0, Inf)	0.986408	0::1	0(0, Inf)	0.996386
ORM1	chr9	117084907	117088759	0::9	0(0, Inf)	0.98536	0::1	0(0, Inf)	0.995618	0::8	0(0, Inf)	0.986063
CASC15	chr6	21666643	22196049	0::8	0(0, Inf)	0.985363	0::7	0(0, Inf)	0.986307	0::1	0(0, Inf)	0.995033
AATBC	chr21	45225638	45232448	0::8	0(0, Inf)	0.985367	0::7	0(0, Inf)	0.986233	0::1	0(0, Inf)	0.995847
ENTPD4	chr8	23286674	23315160	0::10	0(0, Inf)	0.985368	0::9	0(0, Inf)	0.986158	0::1	0(0, Inf)	0.996525
DOCK1	chr10	128593996	129070448	0::7	0(0, Inf)	0.985369	0::4	0(0, Inf)	0.988708	0::3	0(0, Inf)	0.990775
F10	chr13	113777112	113803843	0::20	0(0, Inf)	0.985373	0::18	0(0, Inf)	0.986047	0::2	0(0, Inf)	0.996249
LINC01502	chr9	138466770	138478958	0::8	0(0, Inf)	0.985389	0::7	0(0, Inf)	0.986266	0::1	0(0, Inf)	0.996052
ACOT6	chr14	74077648	74086592	0::9	0(0, Inf)	0.985393	0::9	0(0, Inf)	0.985393	0::0	--	--
KLHL14	chr18	30252635	30352986	0::21	0(0, Inf)	0.985393	0::20	0(0, Inf)	0.985726	0::1	0(0, Inf)	0.997362
RAP1GAP2	chr17	2680051	2941035	0::9	0(0, Inf)	0.985396	0::7	0(0, Inf)	0.987209	0::2	0(0, Inf)	0.994781
SHROOM3	chr4	77356381	77704405	0::10	0(0, Inf)	0.985421	0::9	0(0, Inf)	0.985421	0::1	--	--
LURAP1	chr1	46669005	46686928	0::8	0(0, Inf)	0.985425	0::8	0(0, Inf)	0.985425	0::0	--	--
HERC2P4	chr16	32181363	32199434	0::8	0(0, Inf)	0.985434	0::8	0(0, Inf)	0.985434	0::0	--	--
LOC102723713	chr16	32264643	32267243	0::8	0(0, Inf)	0.985434	0::8	0(0, Inf)	0.985434	0::0	--	--
LOC102723753	chr16	32163432	32199434	0::8	0(0, Inf)	0.985434	0::8	0(0, Inf)	0.985434	0::0	--	--
LOC390705	chr16	32300867	32301302	0::8	0(0, Inf)	0.985434	0::8	0(0, Inf)	0.985434	0::0	--	--
TP53TG3D	chr16	32264644	32267249	0::8	0(0, Inf)	0.985434	0::8	0(0, Inf)	0.985434	0::0	--	--
SV2A	chr1	149874871	149889396	0::20	0(0, Inf)	0.985436	0::16	0(0, Inf)	0.986904	0::4	0(0, Inf)	0.99425
KIAA1656	chr22	30764799	30773894	0::20	0(0, Inf)	0.985442	0::20	0(0, Inf)	0.985442	0::0	--	--
LINC02883	chr15	86298171	86301956	0::16	0(0, Inf)	0.985445	0::15	0(0, Inf)	0.985976	0::1	0(0, Inf)	0.997665
MIR1276	chr15	86313726	86313809	0::16	0(0, Inf)	0.985445	0::15	0(0, Inf)	0.985976	0::1	0(0, Inf)	0.997665
ELN	chr7	73442502	73484236	0::7	0(0, Inf)	0.985459	0::7	0(0, Inf)	0.985459	0::0	--	--
LIMK1	chr7	73507546	73536855	0::7	0(0, Inf)	0.985459	0::7	0(0, Inf)	0.985459	0::0	--	--
MLLT6	chr17	36861525	36886033	0::10	0(0, Inf)	0.985459	0::10	0(0, Inf)	0.985459	0::0	--	--
SMAD3	chr15	67458492	67487533	0::9	0(0, Inf)	0.985467	0::8	0(0, Inf)	0.986185	0::1	0(0, Inf)	0.996008
GNB3	chr12	6950088	6956557	0::19	0(0, Inf)	0.985479	0::18	0(0, Inf)	0.985793	0::1	0(0, Inf)	0.997089
RAB44	chr6	36665602	36700961	0::9	0(0, Inf)	0.98548	0::9	0(0, Inf)	0.98548	0::0	--	--
TARP	chr7	38299243	38313248	0::8	0(0, Inf)	0.985493	0::8	0(0, Inf)	0.985493	0::0	--	--
DPH7	chr9	140448895	140473377	0::19	0(0, Inf)	0.985496	0::19	0(0, Inf)	0.985496	0::0	--	--
MRPL41	chr9	140446330	140447007	0::19	0(0, Inf)	0.985496	0::19	0(0, Inf)	0.985496	0::0	--	--
ELP6	chr3	47537129	47554835	0::9	0(0, Inf)	0.985498	0::9	0(0, Inf)	0.985498	0::0	--	--
WDR60	chr7	158649248	158738879	0::7	0(0, Inf)	0.98551	0::4	0(0, Inf)	0.989215	0::3	0(0, Inf)	0.9925
SLC25A44	chr1	156163894	156182587	2::13	0.99(0.21, 4.54)	0.985517	2::11	1.17(0.25, 5.48)	0.846341	0::2	0(0, Inf)	0.992756
HGSNAT	chr8	42995606	43057997	0::8	0(0, Inf)	0.98552	0::8	0(0, Inf)	0.98552	0::0	--	--
ZNF676	chr19	22361890	22379753	0::9	0(0, Inf)	0.985521	0::3	0(0, Inf)	0.991558	0::6	0(0, Inf)	0.98834
USP50	chr15	50792758	50838863	0::9	0(0, Inf)	0.98553	0::8	0(0, Inf)	0.986331	0::1	0(0, Inf)	0.995285
LINC00996	chr7	150130741	150145228	0::6	0(0, Inf)	0.985536	0::6	0(0, Inf)	0.985536	0::0	--	--
LOC101928042	chr15	32878305	32906947	0::8	0(0, Inf)	0.985536	0::1	0(0, Inf)	0.994987	0::7	0(0, Inf)	0.986863
HOXC4	chr12	54410671	54449814	0::8	0(0, Inf)	0.985553	0::7	0(0, Inf)	0.986382	0::1	0(0, Inf)	0.995535
H2AC14	chr6	27782079	27782555	0::8	0(0, Inf)	0.985555	0::6	0(0, Inf)	0.987412	0::2	0(0, Inf)	0.993766
H2BC14	chr6	27782799	27783267	0::8	0(0, Inf)	0.985555	0::6	0(0, Inf)	0.987412	0::2	0(0, Inf)	0.993766
MTCH1	chr6	36935910	36954327	0::22	0(0, Inf)	0.985555	0::22	0(0, Inf)	0.985555	0::0	--	--
COQ8B	chr19	41197434	41221024	0::20	0(0, Inf)	0.985556	0::18	0(0, Inf)	0.986369	0::2	0(0, Inf)	0.995242
ITPKC	chr19	41223016	41246765	0::20	0(0, Inf)	0.985556	0::18	0(0, Inf)	0.986369	0::2	0(0, Inf)	0.995242
AMDHD2	chr16	2570371	2580955	0::8	0(0, Inf)	0.985556	0::8	0(0, Inf)	0.985556	0::0	--	--
ATP6V0C	chr16	2563952	2570219	0::8	0(0, Inf)	0.985556	0::8	0(0, Inf)	0.985556	0::0	--	--
H4C12	chr6	27798951	27799338	0::8	0(0, Inf)	0.985559	0::6	0(0, Inf)	0.987306	0::2	0(0, Inf)	0.993766
RBM20	chr10	112404093	112599226	0::8	0(0, Inf)	0.985561	0::5	0(0, Inf)	0.988765	0::3	0(0, Inf)	0.992395
MYOM2	chr8	1993160	2093380	0::18	0(0, Inf)	0.985562	0::10	0(0, Inf)	0.989536	0::8	0(0, Inf)	0.990133
CAPN14	chr2	31395921	31440381	0::8	0(0, Inf)	0.985566	0::7	0(0, Inf)	0.986413	0::1	0(0, Inf)	0.995128
TNF	chr6	2886225	2888996	0::9	0(0, Inf)	0.985566	0::4	0(0, Inf)	0.99009	0::5	0(0, Inf)	0.990207
PIP5KL1	chr9	130683159	130693056	0::8	0(0, Inf)	0.985573	0::8	0(0, Inf)	0.985573	0::0	--	--
BTN3A1	chr6	26402502	26415436	0::8	0(0, Inf)	0.985582	0::2	0(0, Inf)	0.992552	0::6	0(0, Inf)	0.987693
LINC01857	chr2	208527153	208531748	0::11	0(0, Inf)	0.985585	0::11	0(0, Inf)	0.985585	0::0	--	--
RAB10	chr2	26256952	26360323	0::8	0(0, Inf)	0.985598	0::8	0(0, Inf)	0.985598	0::0	--	--
RAB19	chr7	140103857	140127774	0::8	0(0, Inf)	0.9856	0::8	0(0, Inf)	0.9856	0::0	--	--
PPIG	chr2	170440860	170497915	0::17	0(0, Inf)	0.985603	0::15	0(0, Inf)	0.986404	0::2	0(0, Inf)	0.99544
LINC02789	chr1	199117725	199362435	0::8	0(0, Inf)	0.985604	0::8	0(0, Inf)	0.985604	0::0	--	--
TESK2	chr1	45809554	45956835	0::18	0(0, Inf)	0.98561	0::18	0(0, Inf)	0.98561	0::0	--	--
PTPN23	chr3	47422510	47454925	0::18	0(0, Inf)	0.985613	0::18	0(0, Inf)	0.985613	0::0	--	--
SCAP	chr3	47455170	47517431	0::18	0(0, Inf)	0.985613	0::18	0(0, Inf)	0.985613	0::0	--	--
TNIK	chr3	170776202	171178194	0::8	0(0, Inf)	0.985617	0::7	0(0, Inf)	0.986647	0::1	0(0, Inf)	0.99497
GLT6D1	chr9	138515493	138531386	0::18	0(0, Inf)	0.985617	0::18	0(0, Inf)	0.985617	0::0	--	--
LOC105369306	chr21	37477178	37481988	0::8	0(0, Inf)	0.985625	0::8	0(0, Inf)	0.985625	0::0	--	--
PCID2	chr13	113831850	113862983	0::9	0(0, Inf)	0.985625	0::7	0(0, Inf)	0.987111	0::2	0(0, Inf)	0.994286
PCNX2	chr1	233119180	233431471	0::8	0(0, Inf)	0.985626	0::8	0(0, Inf)	0.985626	0::0	--	--
GUCA1A	chr6	42123143	42147794	1::6	1.02(0.12, 9)	0.98563	1::6	1.02(0.12, 9)	0.98563	0::0	--	--
LOC114841037	chr6	42123143	42131156	1::6	1.02(0.12, 9)	0.98563	1::6	1.02(0.12, 9)	0.98563	0::0	--	--
MMP24-AS1-EDEM2	chr20	33703166	33865925	0::9	0(0, Inf)	0.98564	0::8	0(0, Inf)	0.986554	0::1	0(0, Inf)	0.995073
CNDP2	chr18	72166822	72190689	0::8	0(0, Inf)	0.985647	0::6	0(0, Inf)	0.987575	0::2	0(0, Inf)	0.994486
KLHDC1	chr14	50159837	50219864	0::8	0(0, Inf)	0.985655	0::8	0(0, Inf)	0.985655	0::0	--	--
EBLN3P	chr9	37079892	37090398	0::8	0(0, Inf)	0.985662	0::8	0(0, Inf)	0.985662	0::0	--	--
SHISAL2A	chr1	53098839	53134790	0::8	0(0, Inf)	0.985663	0::8	0(0, Inf)	0.985663	0::0	--	--
MAFA	chr8	144510233	144512902	0::21	0(0, Inf)	0.985663	0::21	0(0, Inf)	0.985663	0::0	--	--
MAFA-AS1	chr8	144499848	144501320	0::21	0(0, Inf)	0.985663	0::21	0(0, Inf)	0.985663	0::0	--	--
GLDN	chr15	51633851	51700197	0::8	0(0, Inf)	0.985669	0::7	0(0, Inf)	0.986911	0::1	0(0, Inf)	0.996447
SNORA104	chr19	14733024	14733163	0::8	0(0, Inf)	0.98567	0::7	0(0, Inf)	0.986654	0::1	0(0, Inf)	0.99592
PROZ	chr13	113812961	113826700	0::9	0(0, Inf)	0.985682	0::7	0(0, Inf)	0.987164	0::2	0(0, Inf)	0.994286
CSTF3	chr11	33162976	33183037	0::8	0(0, Inf)	0.985693	0::6	0(0, Inf)	0.987647	0::2	0(0, Inf)	0.992881
LINC01634	chr22	18512150	18520734	0::8	0(0, Inf)	0.985693	0::6	0(0, Inf)	0.987522	0::2	0(0, Inf)	0.993003
PARP11	chr12	3918026	3982565	0::8	0(0, Inf)	0.985695	0::5	0(0, Inf)	0.988892	0::3	0(0, Inf)	0.991028
C1orf229	chr1	247273461	247275719	0::18	0(0, Inf)	0.985708	0::15	0(0, Inf)	0.987062	0::3	0(0, Inf)	0.994171
FLJ39095	chr1	247267812	247272863	0::18	0(0, Inf)	0.985708	0::15	0(0, Inf)	0.987062	0::3	0(0, Inf)	0.994171
ZNF669	chr1	247263263	247267674	0::18	0(0, Inf)	0.985708	0::15	0(0, Inf)	0.987062	0::3	0(0, Inf)	0.994171
BUB1B-PAK6	chr15	40509628	40569688	3::47	0.99(0.28, 3.46)	0.985709	3::46	1.02(0.29, 3.58)	0.979192	0::1	0(0, Inf)	0.995357
PAK6	chr15	40531997	40569688	3::47	0.99(0.28, 3.46)	0.985709	3::46	1.02(0.29, 3.58)	0.979192	0::1	0(0, Inf)	0.995357
H2BC9	chr6	26251841	26252303	0::8	0(0, Inf)	0.985711	0::4	0(0, Inf)	0.989805	0::4	0(0, Inf)	0.991359
TPO	chr2	1417232	1546499	0::19	0(0, Inf)	0.985713	0::12	0(0, Inf)	0.988463	0::7	0(0, Inf)	0.991711
LINC01828	chr2	67313577	67516376	0::8	0(0, Inf)	0.985717	0::8	0(0, Inf)	0.985717	0::0	--	--
CKAP2L	chr2	113493926	113522186	0::8	0(0, Inf)	0.985719	0::7	0(0, Inf)	0.986665	0::1	0(0, Inf)	0.99561
EAPP	chr14	34985143	35008907	0::8	0(0, Inf)	0.985719	0::7	0(0, Inf)	0.986803	0::1	0(0, Inf)	0.997099
BTN2A3P	chr6	26421618	26430816	0::8	0(0, Inf)	0.985721	0::1	0(0, Inf)	0.995857	0::7	0(0, Inf)	0.986474
ANP32E	chr1	150190716	150208460	0::8	0(0, Inf)	0.985724	0::8	0(0, Inf)	0.985724	0::0	--	--
RNF215	chr22	30774809	30783400	0::19	0(0, Inf)	0.985728	0::18	0(0, Inf)	0.98611	0::1	0(0, Inf)	0.996843
HEXIM2	chr17	43239225	43247407	0::8	0(0, Inf)	0.985731	0::8	0(0, Inf)	0.985731	0::0	--	--
LOC105371795	chr17	43246171	43248852	0::8	0(0, Inf)	0.985731	0::8	0(0, Inf)	0.985731	0::0	--	--
FA2H	chr16	74746866	74808718	0::8	0(0, Inf)	0.985731	0::8	0(0, Inf)	0.985731	0::0	--	--
MIR141	chr12	7073259	7073354	0::8	0(0, Inf)	0.985739	0::7	0(0, Inf)	0.986649	0::1	0(0, Inf)	0.995792
MIR200C	chr12	7072861	7072929	0::8	0(0, Inf)	0.985739	0::7	0(0, Inf)	0.986649	0::1	0(0, Inf)	0.995792
MIR200CHG	chr12	7072407	7073610	0::8	0(0, Inf)	0.985739	0::7	0(0, Inf)	0.986649	0::1	0(0, Inf)	0.995792
PHB2	chr12	7074489	7079827	0::8	0(0, Inf)	0.985739	0::7	0(0, Inf)	0.986649	0::1	0(0, Inf)	0.995792
SNORD129	chr10	7228641	7228746	0::8	0(0, Inf)	0.985745	0::8	0(0, Inf)	0.985745	0::0	--	--
RTF1	chr15	41709301	41775761	0::9	0(0, Inf)	0.985757	0::9	0(0, Inf)	0.985757	0::0	--	--
CEBPG	chr19	33865429	33873592	0::8	0(0, Inf)	0.985758	0::8	0(0, Inf)	0.985758	0::0	--	--
MIR6129	chr17	47365707	47365816	0::8	0(0, Inf)	0.985761	0::8	0(0, Inf)	0.985761	0::0	--	--
AKAP5	chr14	64932216	64941221	0::8	0(0, Inf)	0.985769	0::7	0(0, Inf)	0.986561	0::1	0(0, Inf)	0.995975
ZBTB25	chr14	64952955	64967171	0::8	0(0, Inf)	0.985769	0::7	0(0, Inf)	0.986561	0::1	0(0, Inf)	0.995975
TNFAIP8L1	chr19	4640028	4655580	3::28	1.01(0.29, 3.57)	0.98577	3::28	1.01(0.29, 3.57)	0.98577	0::0	--	--
MFSD13A	chr10	104221151	104236802	0::8	0(0, Inf)	0.985774	0::8	0(0, Inf)	0.985774	0::0	--	--
EBF4	chr20	2673523	2740754	0::8	0(0, Inf)	0.985774	0::8	0(0, Inf)	0.985774	0::0	--	--
TEX19	chr17	80317122	80321651	0::8	0(0, Inf)	0.985784	0::7	0(0, Inf)	0.98665	0::1	0(0, Inf)	0.995358
LTBP2	chr14	74964885	75078940	0::26	0(0, Inf)	0.985786	0::26	0(0, Inf)	0.985786	0::0	--	--
ATP6V0A1	chr17	40610895	40674629	0::19	0(0, Inf)	0.985791	0::19	0(0, Inf)	0.985791	0::0	--	--
LINC02237	chr8	112388867	112482846	0::8	0(0, Inf)	0.985792	0::8	0(0, Inf)	0.985792	0::0	--	--
ZFP42	chr4	188916924	188926200	0::8	0(0, Inf)	0.985794	0::2	0(0, Inf)	0.992398	0::6	0(0, Inf)	0.98851
OR5AN1	chr11	59131931	59132867	0::8	0(0, Inf)	0.985797	0::3	0(0, Inf)	0.991319	0::5	0(0, Inf)	0.989004
NBPF4	chr1	108765962	108786703	0::8	0(0, Inf)	0.985803	0::8	0(0, Inf)	0.985803	0::0	--	--
LINC02388	chr12	58959741	59175498	0::7	0(0, Inf)	0.985806	0::6	0(0, Inf)	0.986737	0::1	0(0, Inf)	0.995534
LOC100506869	chr12	58985483	59206450	0::7	0(0, Inf)	0.985806	0::6	0(0, Inf)	0.986737	0::1	0(0, Inf)	0.995534
CCR3	chr3	46283950	46308197	0::8	0(0, Inf)	0.985807	0::8	0(0, Inf)	0.985807	0::0	--	--
TCF7L1	chr2	85360514	85537510	0::8	0(0, Inf)	0.985827	0::8	0(0, Inf)	0.985827	0::0	--	--
MPPE1	chr18	11882620	11908316	0::9	0(0, Inf)	0.985829	0::9	0(0, Inf)	0.985829	0::0	--	--
LINC01048	chr13	38055600	38058921	1::1	0(0, Inf)	0.98583	0::1	0(0, Inf)	0.995751	1::0	0.56(0, Inf)	0.999812
CFAP45	chr1	159842153	159869955	0::8	0(0, Inf)	0.985832	0::8	0(0, Inf)	0.985832	0::0	--	--
MIR4259	chr1	159869768	159869869	0::8	0(0, Inf)	0.985832	0::8	0(0, Inf)	0.985832	0::0	--	--
PINX1	chr8	10622470	10697385	0::8	0(0, Inf)	0.985836	0::8	0(0, Inf)	0.985836	0::0	--	--
PSEN1	chr14	73603214	73690399	0::8	0(0, Inf)	0.985849	0::8	0(0, Inf)	0.985849	0::0	--	--
RPS28	chr19	8386379	8388224	0::8	0(0, Inf)	0.985853	0::7	0(0, Inf)	0.986826	0::1	0(0, Inf)	0.99541
IGFBP7-AS1	chr4	57975927	58071465	7::70	0.99(0.43, 2.27)	0.98586	0::0	--	NA	7::70	0.99(0.43, 2.27)	0.98586
C17orf78	chr17	35732926	35749662	0::8	0(0, Inf)	0.985865	0::8	0(0, Inf)	0.985865	0::0	--	--
PDXDC2P-NPIPB14P	chr16	70010201	70099851	0::16	0(0, Inf)	0.985873	0::0	--	NA	0::16	0(0, Inf)	0.985873
RNPEP	chr1	201951775	201975271	0::17	0(0, Inf)	0.985878	0::16	0(0, Inf)	0.986223	0::1	0(0, Inf)	0.996862
TMEM52B	chr12	10331630	10344403	0::8	0(0, Inf)	0.985886	0::6	0(0, Inf)	0.987631	0::2	0(0, Inf)	0.993784
C19orf54	chr19	41246765	41256382	0::8	0(0, Inf)	0.98589	0::8	0(0, Inf)	0.98589	0::0	--	--
CYP2C19	chr10	96522437	96615304	0::18	0(0, Inf)	0.985892	0::15	0(0, Inf)	0.987051	0::3	0(0, Inf)	0.994953
TLR2	chr4	154605431	154627412	1::7	0.98(0.11, 8.4)	0.9859	1::7	0.98(0.11, 8.4)	0.9859	0::0	--	--
TINAG	chr6	54173238	54254940	0::8	0(0, Inf)	0.985903	0::8	0(0, Inf)	0.985903	0::0	--	--
NIN	chr14	51193950	51297839	0::8	0(0, Inf)	0.985906	0::8	0(0, Inf)	0.985906	0::0	--	--
CCNL1	chr3	156865344	156877936	1::9	0.98(0.11, 8.46)	0.985913	1::9	0.98(0.11, 8.46)	0.985913	0::0	--	--
MEFV	chr16	3292026	3306633	0::8	0(0, Inf)	0.985927	0::7	0(0, Inf)	0.98686	0::1	0(0, Inf)	0.995939
P2RY6	chr11	72980938	73009670	0::18	0(0, Inf)	0.985928	0::18	0(0, Inf)	0.985928	0::0	--	--
LINC02033	chr3	36862040	36863991	0::7	0(0, Inf)	0.985929	0::7	0(0, Inf)	0.985929	0::0	--	--
CATSPER1	chr11	65784222	65793950	0::8	0(0, Inf)	0.985934	0::8	0(0, Inf)	0.985934	0::0	--	--
NPIPB6	chr16	28353838	28374181	0::8	0(0, Inf)	0.985952	0::8	0(0, Inf)	0.985952	0::0	--	--
LOC100507283	chr11	124670323	124704383	0::9	0(0, Inf)	0.98596	0::9	0(0, Inf)	0.98596	0::0	--	--
MIR5008	chr1	228129290	228129384	0::20	0(0, Inf)	0.985961	0::19	0(0, Inf)	0.98634	0::1	0.9(0, Inf)	0.99998
PRG1	chr19	43853207	43853700	0::8	0(0, Inf)	0.985964	0::1	0(0, Inf)	0.995911	0::7	0(0, Inf)	0.986813
ACR	chr22	51176631	51183767	0::8	0(0, Inf)	0.985972	0::8	0(0, Inf)	0.985972	0::0	--	--
KCNIP4	chr4	20730228	20884333	0::8	0(0, Inf)	0.98598	0::5	0(0, Inf)	0.98898	0::3	0(0, Inf)	0.993024
C8orf37-AS1	chr8	96281063	96822371	0::8	0(0, Inf)	0.985981	0::5	0(0, Inf)	0.989236	0::3	0(0, Inf)	0.990973
IPO4	chr14	24649424	24658022	0::8	0(0, Inf)	0.985984	0::8	0(0, Inf)	0.985984	0::0	--	--
CHML	chr1	241792166	241799232	0::8	0(0, Inf)	0.985986	0::8	0(0, Inf)	0.985986	0::0	--	--
STPG2-AS1	chr4	98288076	98411315	0::8	0(0, Inf)	0.985988	0::8	0(0, Inf)	0.985988	0::0	--	--
OR51I1	chr11	5461771	5462783	0::7	0(0, Inf)	0.98599	0::6	0(0, Inf)	0.986961	0::1	0(0, Inf)	0.996171
OR51I2	chr11	5474637	5475707	0::7	0(0, Inf)	0.98599	0::6	0(0, Inf)	0.986961	0::1	0(0, Inf)	0.996171
CIAO2B	chr16	66965967	66968305	0::17	0(0, Inf)	0.985999	0::17	0(0, Inf)	0.985999	0::0	--	--
RRAD	chr16	66955587	66959438	0::17	0(0, Inf)	0.985999	0::17	0(0, Inf)	0.985999	0::0	--	--
SNORD32B	chr6	29550028	29550105	0::16	0(0, Inf)	0.986	0::16	0(0, Inf)	0.986	0::0	--	--
CD82	chr11	44587212	44641908	0::8	0(0, Inf)	0.986	0::8	0(0, Inf)	0.986	0::0	--	--
NXNL1	chr19	17566233	17571735	0::7	0(0, Inf)	0.986001	0::6	0(0, Inf)	0.987166	0::1	0(0, Inf)	0.997217
MIR885	chr3	10436172	10436246	0::6	0(0, Inf)	0.98602	0::6	0(0, Inf)	0.98602	0::0	--	--
TMEM150A	chr2	85825669	85829822	0::18	0(0, Inf)	0.98602	0::18	0(0, Inf)	0.98602	0::0	--	--
WDR72	chr15	53805937	53833049	0::8	0(0, Inf)	0.986024	0::8	0(0, Inf)	0.986024	0::0	--	--
H3C11	chr6	27839622	27840124	0::7	0(0, Inf)	0.986038	0::4	0(0, Inf)	0.989494	0::3	0(0, Inf)	0.992418
H3C12	chr6	27858092	27858604	0::7	0(0, Inf)	0.986038	0::4	0(0, Inf)	0.989494	0::3	0(0, Inf)	0.992418
H4C13	chr6	27840925	27841312	0::7	0(0, Inf)	0.986038	0::4	0(0, Inf)	0.989494	0::3	0(0, Inf)	0.992418
P2RY2	chr11	72929325	72953472	0::8	0(0, Inf)	0.986046	0::8	0(0, Inf)	0.986046	0::0	--	--
SUPV3L1	chr10	70939989	70968849	0::8	0(0, Inf)	0.986049	0::7	0(0, Inf)	0.986929	0::1	0(0, Inf)	0.995786
F10-AS1	chr13	113782468	113784360	0::18	0(0, Inf)	0.986053	0::17	0(0, Inf)	0.986413	0::1	0(0, Inf)	0.997362
ARMC4P1	chr10	27547690	27623984	0::10	0(0, Inf)	0.986057	0::10	0(0, Inf)	0.986057	0::0	--	--
SLC13A2	chr17	26800661	26824798	0::9	0(0, Inf)	0.986061	0::8	0(0, Inf)	0.988439	0::1	0(0, Inf)	0.995028
CERK	chr22	47080306	47134149	0::7	0(0, Inf)	0.986061	0::7	0(0, Inf)	0.986061	0::0	--	--
GJB2	chr13	20761608	20767077	0::16	0(0, Inf)	0.986078	0::15	0(0, Inf)	0.986434	0::1	0(0, Inf)	0.996997
LOXL1	chr15	74218802	74244477	0::7	0(0, Inf)	0.986082	0::7	0(0, Inf)	0.986082	0::0	--	--
MYCBPAP	chr17	48585799	48608862	0::8	0(0, Inf)	0.986095	0::8	0(0, Inf)	0.986095	0::0	--	--
LOC100129603	chr7	3180564	3198206	0::8	0(0, Inf)	0.986114	0::6	0(0, Inf)	0.987936	0::2	0(0, Inf)	0.994199
KCNJ18	chr17	21308447	21320482	0::9	0(0, Inf)	0.986115	0::6	0(0, Inf)	0.988553	0::3	0(0, Inf)	0.992342
FAM120AOS	chr9	96205613	96213890	0::7	0(0, Inf)	0.986118	0::7	0(0, Inf)	0.986118	0::0	--	--
ARID5A	chr2	97203615	97218375	0::8	0(0, Inf)	0.986126	0::8	0(0, Inf)	0.986126	0::0	--	--
LOC105373496	chr2	97193676	97198043	0::9	0(0, Inf)	0.986126	0::9	0(0, Inf)	0.986126	0::0	--	--
NEURL3	chr2	97163379	97173846	0::9	0(0, Inf)	0.986126	0::9	0(0, Inf)	0.986126	0::0	--	--
ADAMTS18	chr16	77316024	77468931	0::8	0(0, Inf)	0.986146	0::7	0(0, Inf)	0.987003	0::1	0(0, Inf)	0.995678
DDX12P	chr12	9570286	9600768	0::7	0(0, Inf)	0.986146	0::0	--	NA	0::7	0(0, Inf)	0.986146
EPOP	chr17	36827958	36831210	0::9	0(0, Inf)	0.986153	0::9	0(0, Inf)	0.986153	0::0	--	--
LOC105371763	chr17	36857396	36860997	0::9	0(0, Inf)	0.986153	0::9	0(0, Inf)	0.986153	0::0	--	--
MIR4734	chr17	36858514	36858584	0::9	0(0, Inf)	0.986153	0::9	0(0, Inf)	0.986153	0::0	--	--
KDSR	chr18	60994958	61034439	0::20	0(0, Inf)	0.986158	0::20	0(0, Inf)	0.986158	0::0	--	--
FMN2	chr1	240255182	240638485	0::8	0(0, Inf)	0.986162	0::6	0(0, Inf)	0.987877	0::2	0(0, Inf)	0.994353
MIR6736	chr1	145584422	145584481	0::7	0(0, Inf)	0.986165	0::4	0(0, Inf)	0.98973	0::3	0(0, Inf)	0.99102
NPBWR2	chr20	62735154	62738918	0::18	0(0, Inf)	0.986169	0::18	0(0, Inf)	0.986169	0::0	--	--
LINC02215	chr5	117931882	117963787	0::7	0(0, Inf)	0.986171	0::5	0(0, Inf)	0.988319	0::2	0(0, Inf)	0.992766
CISD1	chr10	60028921	60049345	0::8	0(0, Inf)	0.986172	0::8	0(0, Inf)	0.986172	0::0	--	--
LOC112268068	chr10	60085388	60089439	0::8	0(0, Inf)	0.986172	0::8	0(0, Inf)	0.986172	0::0	--	--
UBE2D1	chr10	60094765	60130508	0::8	0(0, Inf)	0.986172	0::8	0(0, Inf)	0.986172	0::0	--	--
LOC646813	chr11	50368317	50379802	0::8	0(0, Inf)	0.986175	0::2	0(0, Inf)	0.993626	0::6	0(0, Inf)	0.987784
CETN1	chr18	580379	582114	0::7	0(0, Inf)	0.986176	0::5	0(0, Inf)	0.988204	0::2	0(0, Inf)	0.992794
DHCR7	chr11	71145456	71159439	0::17	0(0, Inf)	0.986177	0::17	0(0, Inf)	0.986177	0::0	--	--
EFR3B	chr2	25264944	25382004	0::10	0(0, Inf)	0.986184	0::8	0(0, Inf)	0.987891	0::2	0(0, Inf)	0.993362
ISCA2	chr14	74960422	74962271	0::11	0(0, Inf)	0.986184	0::11	0(0, Inf)	0.986184	0::0	--	--
NPC2	chr14	74946642	74960008	0::11	0(0, Inf)	0.986184	0::11	0(0, Inf)	0.986184	0::0	--	--
OR2M1P	chr1	248285437	248286082	0::8	0(0, Inf)	0.986187	0::1	0(0, Inf)	0.995448	0::7	0(0, Inf)	0.986974
OR2M2	chr1	248343287	248344331	0::8	0(0, Inf)	0.986187	0::1	0(0, Inf)	0.995448	0::7	0(0, Inf)	0.986974
OR2M5	chr1	248308449	248309388	0::8	0(0, Inf)	0.986187	0::1	0(0, Inf)	0.995448	0::7	0(0, Inf)	0.986974
MAN2B2	chr4	6576915	6625075	0::8	0(0, Inf)	0.986198	0::8	0(0, Inf)	0.986198	0::0	--	--
MARCHF6	chr5	10353806	10440500	0::8	0(0, Inf)	0.986211	0::8	0(0, Inf)	0.986211	0::0	--	--
MIR10397	chr5	10402475	10402543	0::8	0(0, Inf)	0.986211	0::8	0(0, Inf)	0.986211	0::0	--	--
ROPN1L	chr5	10441990	10465138	0::8	0(0, Inf)	0.986211	0::8	0(0, Inf)	0.986211	0::0	--	--
ROPN1L-AS1	chr5	10440846	10441963	0::8	0(0, Inf)	0.986211	0::8	0(0, Inf)	0.986211	0::0	--	--
F2RL3	chr19	16999809	17003417	0::17	0(0, Inf)	0.986225	0::17	0(0, Inf)	0.986225	0::0	--	--
LINC00622	chr1	120140324	120141914	0::8	0(0, Inf)	0.986226	0::2	0(0, Inf)	0.99656	0::6	0(0, Inf)	0.987399
LRIG1	chr3	66429220	66456191	0::16	0(0, Inf)	0.986231	0::15	0(0, Inf)	0.986728	0::1	0(0, Inf)	0.997643
DNAL1	chr14	74111688	74170434	0::8	0(0, Inf)	0.986231	0::8	0(0, Inf)	0.986231	0::0	--	--
AGO2	chr8	141530254	141645732	0::7	0(0, Inf)	0.986236	0::7	0(0, Inf)	0.986236	0::0	--	--
TRIML1	chr4	189060594	189068894	0::7	0(0, Inf)	0.986243	0::1	0(0, Inf)	0.994872	0::6	0(0, Inf)	0.988064
PLEKHB2	chr2	131862419	131907425	0::8	0(0, Inf)	0.986245	0::8	0(0, Inf)	0.986245	0::0	--	--
DEFA10P	chr8	6825662	6826635	0::7	0(0, Inf)	0.986256	0::4	0(0, Inf)	0.9892	0::3	0(0, Inf)	0.991517
MFSD4A-AS1	chr1	205523399	205538433	0::18	0(0, Inf)	0.986256	0::18	0(0, Inf)	0.986256	0::0	--	--
BTN2A2	chr6	26383335	26395100	0::7	0(0, Inf)	0.986261	0::3	0(0, Inf)	0.990966	0::4	0(0, Inf)	0.989709
KPNA7	chr7	98771196	98805112	0::7	0(0, Inf)	0.986267	0::5	0(0, Inf)	0.988558	0::2	0(0, Inf)	0.992398
FZD8	chr10	35927176	35930362	0::7	0(0, Inf)	0.98627	0::7	0(0, Inf)	0.98627	0::0	--	--
GJD4	chr10	35894268	35897863	0::7	0(0, Inf)	0.98627	0::7	0(0, Inf)	0.98627	0::0	--	--
MIR4683	chr10	35930099	35930180	0::7	0(0, Inf)	0.98627	0::7	0(0, Inf)	0.98627	0::0	--	--
TBC1D32	chr6	121400639	121655626	0::7	0(0, Inf)	0.986279	0::7	0(0, Inf)	0.986279	0::0	--	--
LOC101927620	chr14	53620071	53624246	0::17	0(0, Inf)	0.986282	0::17	0(0, Inf)	0.986282	0::0	--	--
CHPT1	chr12	102091417	102122852	0::8	0(0, Inf)	0.986285	0::8	0(0, Inf)	0.986285	0::0	--	--
SYCP3	chr12	102122425	102133240	0::8	0(0, Inf)	0.986285	0::8	0(0, Inf)	0.986285	0::0	--	--
GNPTAB	chr12	102139276	102224737	0::8	0(0, Inf)	0.986286	0::8	0(0, Inf)	0.986286	0::0	--	--
ARID1B	chr6	157098511	157531913	0::8	0(0, Inf)	0.986287	0::8	0(0, Inf)	0.986287	0::0	--	--
LOC115308161	chr6	157097493	157099652	0::8	0(0, Inf)	0.986287	0::8	0(0, Inf)	0.986287	0::0	--	--
MIR4466	chr6	157100811	157100865	0::8	0(0, Inf)	0.986287	0::8	0(0, Inf)	0.986287	0::0	--	--
MPP4	chr2	202509596	202563367	0::7	0(0, Inf)	0.986309	0::6	0(0, Inf)	0.987408	0::1	0(0, Inf)	0.994896
TMEM237	chr2	202484908	202507393	0::7	0(0, Inf)	0.986309	0::6	0(0, Inf)	0.987408	0::1	0(0, Inf)	0.994896
NTN4	chr12	96051582	96184542	0::9	0(0, Inf)	0.986309	0::7	0(0, Inf)	0.988727	0::2	0(0, Inf)	0.993221
ANKLE2	chr12	133302089	133338418	0::8	0(0, Inf)	0.986322	0::7	0(0, Inf)	0.987417	0::1	0(0, Inf)	0.995127
MRPL39	chr21	26957967	26979793	0::7	0(0, Inf)	0.986328	0::7	0(0, Inf)	0.986328	0::0	--	--
GGA3	chr17	73232693	73257687	0::7	0(0, Inf)	0.986328	0::5	0(0, Inf)	0.988716	0::2	0(0, Inf)	0.992479
LOC100287042	chr17	73267379	73269976	0::7	0(0, Inf)	0.986328	0::5	0(0, Inf)	0.988716	0::2	0(0, Inf)	0.992479
MIF4GD	chr17	73262310	73267311	0::7	0(0, Inf)	0.986328	0::5	0(0, Inf)	0.988716	0::2	0(0, Inf)	0.992479
MRPS7	chr17	73257959	73262457	0::7	0(0, Inf)	0.986328	0::5	0(0, Inf)	0.988716	0::2	0(0, Inf)	0.992479
PSG8-AS1	chr19	43326014	43331030	0::15	0(0, Inf)	0.986331	0::8	0(0, Inf)	0.989407	0::7	0(0, Inf)	0.991474
VTRNA1-2	chr5	140098510	140098598	1::7	0.98(0.11, 8.61)	0.986333	1::7	0.98(0.11, 8.61)	0.986333	0::0	--	--
P3R3URF-PIK3R3	chr1	46505811	46642160	0::16	0(0, Inf)	0.986338	0::13	0(0, Inf)	0.987902	0::3	0(0, Inf)	0.993704
PIK3R3	chr1	46505811	46598301	0::16	0(0, Inf)	0.986338	0::13	0(0, Inf)	0.987902	0::3	0(0, Inf)	0.993704
KLF15	chr3	126061477	126076251	0::17	0(0, Inf)	0.986357	0::16	0(0, Inf)	0.986696	0::1	0(0, Inf)	0.996904
SLC66A2	chr18	77662419	77711653	0::11	0(0, Inf)	0.986358	0::10	0(0, Inf)	0.98742	0::1	0(0, Inf)	0.99545
ACVRL1	chr12	52301287	52317145	0::8	0(0, Inf)	0.98636	0::8	0(0, Inf)	0.98636	0::0	--	--
SNORA70H	chr1	201947588	201947723	0::16	0(0, Inf)	0.986362	0::15	0(0, Inf)	0.986721	0::1	0(0, Inf)	0.996862
PEX11A	chr15	90224765	90233985	0::22	0(0, Inf)	0.986376	0::22	0(0, Inf)	0.986376	0::0	--	--
MIR17	chr13	92002858	92002942	0::8	0(0, Inf)	0.986381	0::8	0(0, Inf)	0.986381	0::0	--	--
FGF12	chr3	191857179	192127386	0::7	0(0, Inf)	0.9864	0::5	0(0, Inf)	0.988488	0::2	0(0, Inf)	0.992952
SARM1	chr17	26698714	26731067	0::9	0(0, Inf)	0.986403	0::9	0(0, Inf)	0.986403	0::0	--	--
SEBOX	chr17	26691289	26692173	0::9	0(0, Inf)	0.986403	0::9	0(0, Inf)	0.986403	0::0	--	--
SLC46A1	chr17	26721660	26733230	0::9	0(0, Inf)	0.986403	0::9	0(0, Inf)	0.986403	0::0	--	--
VTN	chr17	26694304	26697328	0::9	0(0, Inf)	0.986403	0::9	0(0, Inf)	0.986403	0::0	--	--
SNORD142	chr10	3176295	3176490	0::7	0(0, Inf)	0.986409	0::6	0(0, Inf)	0.987326	0::1	0(0, Inf)	0.996101
HOXC8	chr12	54402768	54406553	0::7	0(0, Inf)	0.986412	0::7	0(0, Inf)	0.986412	0::0	--	--
ACVR2A	chr2	148602597	148688391	0::17	0(0, Inf)	0.986429	0::17	0(0, Inf)	0.986429	0::0	--	--
ORC4	chr2	148687964	148778306	0::17	0(0, Inf)	0.986429	0::17	0(0, Inf)	0.986429	0::0	--	--
GBX2	chr2	237073878	237077029	0::7	0(0, Inf)	0.986432	0::7	0(0, Inf)	0.986432	0::0	--	--
MAP3K21	chr1	233463469	233520894	0::7	0(0, Inf)	0.986433	0::7	0(0, Inf)	0.986433	0::0	--	--
CCDC37-DT	chr3	126111874	126113641	0::17	0(0, Inf)	0.986439	0::15	0(0, Inf)	0.987347	0::2	0(0, Inf)	0.995248
LINC00880	chr3	156799455	156840791	0::8	0(0, Inf)	0.986441	0::8	0(0, Inf)	0.986441	0::0	--	--
INCENP	chr11	61891482	61920638	0::15	0(0, Inf)	0.986445	0::15	0(0, Inf)	0.986445	0::0	--	--
LINC01532	chr19	29493461	29504862	0::9	0(0, Inf)	0.986463	0::9	0(0, Inf)	0.986463	0::0	--	--
ADGRA2	chr8	37654400	37702414	0::7	0(0, Inf)	0.986472	0::7	0(0, Inf)	0.986472	0::0	--	--
MIR548AB	chr3	103242876	103242960	0::7	0(0, Inf)	0.986473	0::7	0(0, Inf)	0.986473	0::0	--	--
LINC00408	chr13	19479578	19500881	0::7	0(0, Inf)	0.986475	0::2	0(0, Inf)	0.993573	0::5	0(0, Inf)	0.988432
ZYX	chr7	143078437	143088204	0::7	0(0, Inf)	0.986485	0::7	0(0, Inf)	0.986485	0::0	--	--
H2AC13	chr6	27775950	27776445	0::7	0(0, Inf)	0.986492	0::5	0(0, Inf)	0.988454	0::2	0(0, Inf)	0.993766
H2AC15	chr6	27805657	27806153	0::7	0(0, Inf)	0.986492	0::5	0(0, Inf)	0.988454	0::2	0(0, Inf)	0.993766
H2BC13	chr6	27775256	27775707	0::7	0(0, Inf)	0.986492	0::5	0(0, Inf)	0.988454	0::2	0(0, Inf)	0.993766
H2BC15	chr6	27806346	27806888	0::7	0(0, Inf)	0.986492	0::5	0(0, Inf)	0.988454	0::2	0(0, Inf)	0.993766
H3C10	chr6	27777828	27778314	0::7	0(0, Inf)	0.986492	0::5	0(0, Inf)	0.988454	0::2	0(0, Inf)	0.993766
GBGT1	chr9	136028334	136039301	0::19	0(0, Inf)	0.986494	0::19	0(0, Inf)	0.986494	0::0	--	--
LINC01003	chr7	152161208	152162630	0::17	0(0, Inf)	0.986501	0::14	0(0, Inf)	0.987905	0::3	0(0, Inf)	0.994183
MTHFD1	chr14	64855070	64926743	0::7	0(0, Inf)	0.986503	0::6	0(0, Inf)	0.987364	0::1	0(0, Inf)	0.995975
SYNE2	chr14	64319721	64693167	0::7	0(0, Inf)	0.986504	0::5	0(0, Inf)	0.988578	0::2	0(0, Inf)	0.992814
RNF17	chr13	25338306	25454058	0::7	0(0, Inf)	0.986515	0::7	0(0, Inf)	0.986515	0::0	--	--
ZNF670	chr1	247197938	247242113	0::16	0(0, Inf)	0.986518	0::12	0(0, Inf)	0.988297	0::4	0(0, Inf)	0.993382
ZNF670-ZNF695	chr1	247108848	247242115	0::16	0(0, Inf)	0.986518	0::12	0(0, Inf)	0.988297	0::4	0(0, Inf)	0.993382
MDFI	chr6	41606205	41621982	0::16	0(0, Inf)	0.986519	0::16	0(0, Inf)	0.986519	0::0	--	--
PAK5	chr20	9518031	9819724	0::7	0(0, Inf)	0.986524	0::0	--	NA	0::7	0(0, Inf)	0.986524
SULT2A1	chr19	48373723	48389572	0::7	0(0, Inf)	0.986526	0::5	0(0, Inf)	0.988861	0::2	0(0, Inf)	0.992587
BCL6	chr3	187439169	187463256	0::7	0(0, Inf)	0.986527	0::6	0(0, Inf)	0.987508	0::1	0(0, Inf)	0.99561
ZNF600	chr19	53267436	53290044	0::7	0(0, Inf)	0.986528	0::6	0(0, Inf)	0.987621	0::1	0(0, Inf)	0.994988
ALDH5A1	chr6	24495196	24537435	0::6	0(0, Inf)	0.986529	0::5	0(0, Inf)	0.989527	0::1	0(0, Inf)	0.994636
TREM2	chr6	41126245	41130854	0::7	0(0, Inf)	0.986533	0::7	0(0, Inf)	0.986533	0::0	--	--
COLGALT1	chr19	17666457	17693966	0::7	0(0, Inf)	0.986534	0::7	0(0, Inf)	0.986534	0::0	--	--
LUNAR1	chr15	99557932	99574275	0::7	0(0, Inf)	0.986537	0::7	0(0, Inf)	0.986537	0::0	--	--
MIR3683	chr7	7106594	7106676	0::6	0(0, Inf)	0.98654	0::2	0(0, Inf)	0.993079	0::4	0(0, Inf)	0.988559
PTGFR	chr1	78956658	79006386	0::7	0(0, Inf)	0.986543	0::7	0(0, Inf)	0.986543	0::0	--	--
PSPC1	chr13	20276640	20357085	0::7	0(0, Inf)	0.986544	0::5	0(0, Inf)	0.990537	0::2	0(0, Inf)	0.992735
HOXC5	chr12	54426831	54429144	0::7	0(0, Inf)	0.986545	0::6	0(0, Inf)	0.987411	0::1	0(0, Inf)	0.995535
HOXC6	chr12	54410671	54424607	0::7	0(0, Inf)	0.986545	0::6	0(0, Inf)	0.987411	0::1	0(0, Inf)	0.995535
MIR615	chr12	54427733	54427829	0::7	0(0, Inf)	0.986545	0::6	0(0, Inf)	0.987411	0::1	0(0, Inf)	0.995535
CDRT15P2	chr17	15668016	15669003	0::7	0(0, Inf)	0.986546	0::6	0(0, Inf)	0.987404	0::1	0(0, Inf)	0.995707
TBC1D26	chr17	15635590	15648098	0::7	0(0, Inf)	0.986546	0::6	0(0, Inf)	0.987404	0::1	0(0, Inf)	0.995707
CADM2	chr3	85008139	86123579	0::16	0(0, Inf)	0.986547	0::16	0(0, Inf)	0.986547	0::0	--	--
HLA-F-AS1	chr6	29694377	29716826	0::8	0(0, Inf)	0.98655	0::6	0(0, Inf)	0.989135	0::2	0(0, Inf)	0.993118
PRC1	chr15	91509272	91537765	0::7	0(0, Inf)	0.986551	0::7	0(0, Inf)	0.986551	0::0	--	--
PRC1-AS1	chr15	91509598	91531854	0::7	0(0, Inf)	0.986551	0::7	0(0, Inf)	0.986551	0::0	--	--
LINC02234	chr5	97176461	97259179	0::7	0(0, Inf)	0.986554	0::6	0(0, Inf)	0.987493	0::1	0(0, Inf)	0.996078
ZBTB1	chr14	64971291	64991669	0::7	0(0, Inf)	0.986561	0::7	0(0, Inf)	0.986561	0::0	--	--
TRPM1	chr15	31361593	31393928	0::8	0(0, Inf)	0.986561	0::6	0(0, Inf)	0.988389	0::2	0(0, Inf)	0.993194
CYP3A5	chr7	99245816	99277619	0::6	0(0, Inf)	0.986567	0::1	0(0, Inf)	0.994617	0::5	0(0, Inf)	0.988462
ZSCAN25	chr7	99214568	99230031	0::6	0(0, Inf)	0.986567	0::1	0(0, Inf)	0.994617	0::5	0(0, Inf)	0.988462
DNAJC22	chr12	49740670	49747473	0::7	0(0, Inf)	0.986569	0::7	0(0, Inf)	0.986569	0::0	--	--
DDIT4	chr10	74033681	74035794	0::7	0(0, Inf)	0.986573	0::7	0(0, Inf)	0.986573	0::0	--	--
DNAJB12	chr10	74092592	74114677	0::7	0(0, Inf)	0.986573	0::7	0(0, Inf)	0.986573	0::0	--	--
CCDC18-AS1	chr1	93775665	93811368	0::7	0(0, Inf)	0.986581	0::7	0(0, Inf)	0.986581	0::0	--	--
DR1	chr1	93811463	93835050	0::7	0(0, Inf)	0.986581	0::7	0(0, Inf)	0.986581	0::0	--	--
FNBP1L	chr1	93913687	94020218	0::7	0(0, Inf)	0.986581	0::7	0(0, Inf)	0.986581	0::0	--	--
LINC02499	chr4	74374519	74394250	0::7	0(0, Inf)	0.986589	0::7	0(0, Inf)	0.986589	0::0	--	--
FABP12	chr8	82437215	82443625	0::7	0(0, Inf)	0.986594	0::6	0(0, Inf)	0.987521	0::1	0(0, Inf)	0.995144
CAPG	chr2	85621870	85637820	0::7	0(0, Inf)	0.986595	0::7	0(0, Inf)	0.986595	0::0	--	--
ZNF695	chr1	247148624	247171359	0::7	0(0, Inf)	0.986601	0::3	0(0, Inf)	0.991533	0::4	0(0, Inf)	0.989791
MIR1301	chr2	25551508	25551590	0::18	0(0, Inf)	0.98661	0::18	0(0, Inf)	0.98661	0::0	--	--
CNTN4-AS2	chr3	2152092	2185925	0::7	0(0, Inf)	0.98661	0::4	0(0, Inf)	0.991897	0::3	0(0, Inf)	0.991435
TUB	chr11	8060179	8127654	0::7	0(0, Inf)	0.986612	0::7	0(0, Inf)	0.986612	0::0	--	--
TUB-AS1	chr11	8081584	8090920	0::7	0(0, Inf)	0.986612	0::7	0(0, Inf)	0.986612	0::0	--	--
SAMD4A	chr14	55034329	55260033	0::7	0(0, Inf)	0.986612	0::6	0(0, Inf)	0.987546	0::1	0(0, Inf)	0.996336
MIR9-3	chr15	89911247	89911337	0::7	0(0, Inf)	0.986614	0::7	0(0, Inf)	0.986614	0::0	--	--
FAM114A1	chr4	38869426	38947360	0::7	0(0, Inf)	0.986622	0::7	0(0, Inf)	0.986622	0::0	--	--
MIR574	chr4	38869652	38869748	0::7	0(0, Inf)	0.986622	0::7	0(0, Inf)	0.986622	0::0	--	--
FUT9	chr6	96463849	96663488	0::7	0(0, Inf)	0.986633	0::6	0(0, Inf)	0.987709	0::1	0(0, Inf)	0.994861
NPM1	chr5	170814119	170837888	0::7	0(0, Inf)	0.986634	0::6	0(0, Inf)	0.98776	0::1	0(0, Inf)	0.997088
MIR1261	chr11	90602288	90602370	0::7	0(0, Inf)	0.986636	0::7	0(0, Inf)	0.986636	0::0	--	--
CDCA3	chr12	6957971	6961094	0::16	0(0, Inf)	0.986636	0::15	0(0, Inf)	0.986983	0::1	0(0, Inf)	0.997089
KLHL2	chr4	166128712	166244299	0::7	0(0, Inf)	0.986636	0::7	0(0, Inf)	0.986636	0::0	--	--
LOC105371433	chr1	150132925	150153463	0::7	0(0, Inf)	0.986642	0::7	0(0, Inf)	0.986642	0::0	--	--
SP4	chr7	21467700	21554440	0::7	0(0, Inf)	0.986644	0::7	0(0, Inf)	0.986644	0::0	--	--
LOC107105282	chr2	120234029	120244919	0::6	0(0, Inf)	0.986652	0::6	0(0, Inf)	0.986652	0::0	--	--
SCTR	chr2	120197418	120282059	0::6	0(0, Inf)	0.986652	0::6	0(0, Inf)	0.986652	0::0	--	--
ITSN1	chr21	35014806	35210802	0::7	0(0, Inf)	0.98666	0::6	0(0, Inf)	0.987781	0::1	0(0, Inf)	0.996547
ATP5PF	chr21	27096790	27107965	0::7	0(0, Inf)	0.986673	0::7	0(0, Inf)	0.986673	0::0	--	--
GABPA	chr21	27107282	27144771	0::7	0(0, Inf)	0.986673	0::7	0(0, Inf)	0.986673	0::0	--	--
JAM2	chr21	27011593	27089874	0::7	0(0, Inf)	0.986673	0::7	0(0, Inf)	0.986673	0::0	--	--
VASH1	chr14	77227810	77249358	0::7	0(0, Inf)	0.986678	0::7	0(0, Inf)	0.986678	0::0	--	--
KRT80	chr12	52562779	52585798	0::6	0(0, Inf)	0.986678	0::4	0(0, Inf)	0.988723	0::2	0(0, Inf)	0.99327
LINC00592	chr12	52604713	52617665	0::6	0(0, Inf)	0.986678	0::4	0(0, Inf)	0.988723	0::2	0(0, Inf)	0.99327
LINC02874	chr12	52598606	52604614	0::6	0(0, Inf)	0.986678	0::4	0(0, Inf)	0.988723	0::2	0(0, Inf)	0.99327
CD276	chr15	73977110	74006852	0::8	0(0, Inf)	0.98668	0::8	0(0, Inf)	0.98668	0::0	--	--
INSYN1	chr15	74027771	74044711	0::8	0(0, Inf)	0.98668	0::8	0(0, Inf)	0.98668	0::0	--	--
GNPDA1	chr5	141380235	141392592	0::8	0(0, Inf)	0.986681	0::8	0(0, Inf)	0.986681	0::0	--	--
ARRDC1	chr9	140500091	140509812	0::8	0(0, Inf)	0.986684	0::8	0(0, Inf)	0.986684	0::0	--	--
ARRDC1-AS1	chr9	140509783	140512981	0::8	0(0, Inf)	0.986684	0::8	0(0, Inf)	0.986684	0::0	--	--
ZMYND19	chr9	140476532	140484964	0::8	0(0, Inf)	0.986684	0::8	0(0, Inf)	0.986684	0::0	--	--
TIA1	chr2	70436575	70475760	0::7	0(0, Inf)	0.986686	0::7	0(0, Inf)	0.986686	0::0	--	--
FRY	chr13	32605910	32873262	0::7	0(0, Inf)	0.986689	0::4	0(0, Inf)	0.99092	0::3	0(0, Inf)	0.991234
EMC7	chr15	34376218	34394063	0::7	0(0, Inf)	0.986691	0::7	0(0, Inf)	0.986691	0::0	--	--
PGBD4	chr15	34394283	34400887	0::7	0(0, Inf)	0.986691	0::7	0(0, Inf)	0.986691	0::0	--	--
TH2LCRR	chr5	131966280	131977482	0::17	0(0, Inf)	0.986695	0::17	0(0, Inf)	0.986695	0::0	--	--
SLA	chr8	134048972	134114846	0::7	0(0, Inf)	0.986696	0::6	0(0, Inf)	0.987683	0::1	0(0, Inf)	0.995614
TG	chr8	133879202	134147143	0::7	0(0, Inf)	0.986696	0::6	0(0, Inf)	0.987683	0::1	0(0, Inf)	0.995614
LOC101927447	chr22	43671947	43679832	0::17	0(0, Inf)	0.986698	0::16	0(0, Inf)	0.987388	0::1	0(0, Inf)	0.996753
LINC01982	chr17	50467881	50613061	0::6	0(0, Inf)	0.986698	0::6	0(0, Inf)	0.986698	0::0	--	--
STK32B	chr4	5053206	5502716	0::8	0(0, Inf)	0.986702	0::8	0(0, Inf)	0.986702	0::0	--	--
SLC22A18	chr11	2923649	2946476	41::371	1(0.71, 1.42)	0.986702	41::371	1(0.71, 1.42)	0.986702	0::0	--	--
RAB11FIP5	chr2	73300509	73340076	6::72	1.01(0.42, 2.44)	0.98671	6::72	1.01(0.42, 2.44)	0.98671	0::0	--	--
CCDC38	chr12	96260825	96336392	0::10	0(0, Inf)	0.986714	0::8	0(0, Inf)	0.988301	0::2	0(0, Inf)	0.993782
FBLN2	chr3	13590624	13679902	0::19	0(0, Inf)	0.986715	0::18	0(0, Inf)	0.987358	0::1	0(0, Inf)	0.996835
MIR7160	chr8	2024668	2024720	0::7	0(0, Inf)	0.986726	0::2	0(0, Inf)	0.993458	0::5	0(0, Inf)	0.988762
SCHLAP1	chr2	181556830	181781666	1::12	0.98(0.12, 8.3)	0.986728	1::12	0.98(0.12, 8.3)	0.986728	0::0	--	--
ZNF491	chr19	11909337	11919317	0::7	0(0, Inf)	0.986729	0::0	--	NA	0::7	0(0, Inf)	0.986729
POTEKP	chr2	132349614	132384002	0::6	0(0, Inf)	0.98673	0::4	0(0, Inf)	0.989202	0::2	0(0, Inf)	0.993058
ACAP1	chr17	7239847	7254796	0::8	0(0, Inf)	0.986731	0::8	0(0, Inf)	0.986731	0::0	--	--
HOXC-AS1	chr12	54392805	54393794	0::7	0(0, Inf)	0.986731	0::6	0(0, Inf)	0.987869	0::1	0(0, Inf)	0.995043
THEM5	chr1	151819576	151826188	0::7	0(0, Inf)	0.986733	0::7	0(0, Inf)	0.986733	0::0	--	--
HCG23	chr6	32358286	32361468	0::14	0(0, Inf)	0.986735	0::14	0(0, Inf)	0.986735	0::0	--	--
ITPK1-AS1	chr14	93533796	93538478	0::9	0(0, Inf)	0.986735	0::9	0(0, Inf)	0.986735	0::0	--	--
DIO3	chr14	102027687	102029789	0::6	0(0, Inf)	0.986736	0::6	0(0, Inf)	0.986736	0::0	--	--
DIO3OS	chr14	102018557	102026759	0::6	0(0, Inf)	0.986736	0::6	0(0, Inf)	0.986736	0::0	--	--
MIR1247	chr14	102026623	102026759	0::6	0(0, Inf)	0.986736	0::6	0(0, Inf)	0.986736	0::0	--	--
GPRIN3	chr4	90157533	90228951	0::16	0(0, Inf)	0.986743	0::14	0(0, Inf)	0.987787	0::2	0(0, Inf)	0.99536
ARRB2	chr17	4613926	4624792	0::7	0(0, Inf)	0.986745	0::6	0(0, Inf)	0.987606	0::1	0(0, Inf)	0.995614
MED11	chr17	4634722	4636899	0::7	0(0, Inf)	0.986745	0::6	0(0, Inf)	0.987606	0::1	0(0, Inf)	0.995614
NAGLU	chr17	40688258	40696466	0::7	0(0, Inf)	0.986746	0::7	0(0, Inf)	0.986746	0::0	--	--
SPRY1	chr4	124317949	124324909	0::16	0(0, Inf)	0.986749	0::16	0(0, Inf)	0.986749	0::0	--	--
C9orf50	chr9	132374503	132383055	0::17	0(0, Inf)	0.986749	0::17	0(0, Inf)	0.986749	0::0	--	--
NTMT1	chr9	132388431	132398410	0::17	0(0, Inf)	0.986749	0::17	0(0, Inf)	0.986749	0::0	--	--
ADCY9	chr16	4012654	4166443	0::16	0(0, Inf)	0.986755	0::13	0(0, Inf)	0.988063	0::3	0(0, Inf)	0.994745
LOC101927495	chr11	61355965	61375018	0::9	0(0, Inf)	0.986759	0::9	0(0, Inf)	0.986759	0::0	--	--
SYT7	chr11	61281185	61348548	0::9	0(0, Inf)	0.986759	0::9	0(0, Inf)	0.986759	0::0	--	--
ZSCAN18	chr19	58595208	58609730	0::15	0(0, Inf)	0.986764	0::15	0(0, Inf)	0.986764	0::0	--	--
OLR1	chr12	10310898	10324790	0::7	0(0, Inf)	0.986774	0::6	0(0, Inf)	0.987631	0::1	0(0, Inf)	0.995535
ALMS1	chr2	73612885	73837046	0::16	0(0, Inf)	0.986779	0::16	0(0, Inf)	0.986779	0::0	--	--
ALMS1-IT1	chr2	73684229	73686604	0::16	0(0, Inf)	0.986779	0::16	0(0, Inf)	0.986779	0::0	--	--
GET4	chr7	916190	936073	0::13	0(0, Inf)	0.98678	0::13	0(0, Inf)	0.98678	0::0	--	--
C2orf68	chr2	85832376	85839189	0::16	0(0, Inf)	0.986783	0::16	0(0, Inf)	0.986783	0::0	--	--
USP39	chr2	85843308	85876406	0::16	0(0, Inf)	0.986783	0::16	0(0, Inf)	0.986783	0::0	--	--
DEFA11P	chr8	6886122	6887011	0::9	0(0, Inf)	0.986787	0::2	0(0, Inf)	0.993539	0::7	0(0, Inf)	0.988511
SERINC5	chr5	79407047	79551867	0::8	0(0, Inf)	0.98679	0::5	0(0, Inf)	0.989881	0::3	0(0, Inf)	0.991523
F11R	chr1	160965000	160990942	0::7	0(0, Inf)	0.986796	0::7	0(0, Inf)	0.986796	0::0	--	--
MYEOV	chr11	69061621	69064754	0::7	0(0, Inf)	0.986803	0::7	0(0, Inf)	0.986803	0::0	--	--
NPEPL1	chr20	57264186	57290900	0::7	0(0, Inf)	0.986803	0::7	0(0, Inf)	0.986803	0::0	--	--
STX16	chr20	57226338	57254582	0::7	0(0, Inf)	0.986803	0::7	0(0, Inf)	0.986803	0::0	--	--
STX16-NPEPL1	chr20	57226308	57290900	0::7	0(0, Inf)	0.986803	0::7	0(0, Inf)	0.986803	0::0	--	--
GS1-24F4.2	chr8	6693075	6699975	0::7	0(0, Inf)	0.986805	0::3	0(0, Inf)	0.991584	0::4	0(0, Inf)	0.989913
XKR5	chr8	6666040	6693046	0::7	0(0, Inf)	0.986805	0::3	0(0, Inf)	0.991584	0::4	0(0, Inf)	0.989913
LOC101927668	chr7	19958603	20180049	0::8	0(0, Inf)	0.986813	0::7	0(0, Inf)	0.986813	0::1	--	--
FAM230I	chr22	23804268	23829167	0::8	0(0, Inf)	0.986815	0::4	0(0, Inf)	0.992945	0::4	0(0, Inf)	0.989929
OR6A2	chr11	6815755	6817139	0::16	0(0, Inf)	0.986817	0::16	0(0, Inf)	0.986817	0::0	--	--
CST6	chr11	65779478	65780976	0::7	0(0, Inf)	0.98682	0::7	0(0, Inf)	0.98682	0::0	--	--
TM9SF1	chr14	24658357	24664647	0::7	0(0, Inf)	0.986824	0::7	0(0, Inf)	0.986824	0::0	--	--
ZNF398	chr7	148823499	148880118	0::7	0(0, Inf)	0.986826	0::6	0(0, Inf)	0.987657	0::1	0(0, Inf)	0.995551
ZNF425	chr7	148799876	148823416	0::7	0(0, Inf)	0.986826	0::6	0(0, Inf)	0.987657	0::1	0(0, Inf)	0.995551
SNORA38	chr6	31590855	31590987	0::7	0(0, Inf)	0.986827	0::4	0(0, Inf)	0.989979	0::3	0(0, Inf)	0.992434
PDE10A	chr6	165740777	166075768	0::7	0(0, Inf)	0.986839	0::6	0(0, Inf)	0.988039	0::1	0(0, Inf)	0.995032
ZNF282	chr7	148892637	148923329	0::7	0(0, Inf)	0.986842	0::6	0(0, Inf)	0.987675	0::1	0(0, Inf)	0.995551
NLRP2	chr19	55477741	55512505	0::7	0(0, Inf)	0.986843	0::1	0(0, Inf)	0.995862	0::6	0(0, Inf)	0.987728
LOC102724084	chr16	80189854	80597032	1::17	0(0, Inf)	0.986849	1::16	0(0, Inf)	0.987267	0::1	0(0, Inf)	0.996798
TIMM29	chr19	11039486	11040930	0::7	0(0, Inf)	0.986851	0::7	0(0, Inf)	0.986851	0::0	--	--
YIPF2	chr19	11032868	11039315	0::7	0(0, Inf)	0.986851	0::7	0(0, Inf)	0.986851	0::0	--	--
CCL3L1	chr17	34623841	34625731	0::6	0(0, Inf)	0.986855	0::0	--	NA	0::6	0(0, Inf)	0.986855
CCL3L3	chr17	34623841	34625731	0::6	0(0, Inf)	0.986855	0::0	--	NA	0::6	0(0, Inf)	0.986855
CCL4L1	chr17	34538309	34540280	0::6	0(0, Inf)	0.986855	0::0	--	NA	0::6	0(0, Inf)	0.986855
CCL4L2	chr17	34538464	34540274	0::6	0(0, Inf)	0.986855	0::0	--	NA	0::6	0(0, Inf)	0.986855
ANXA9	chr1	150954767	150968109	0::7	0(0, Inf)	0.986856	0::7	0(0, Inf)	0.986856	0::0	--	--
MINDY1	chr1	150969011	150979378	0::7	0(0, Inf)	0.986856	0::7	0(0, Inf)	0.986856	0::0	--	--
C15orf40	chr15	83673144	83680391	0::16	0(0, Inf)	0.986859	0::16	0(0, Inf)	0.986859	0::0	--	--
GOLGA8N	chr15	32885656	32899511	0::7	0(0, Inf)	0.986863	0::0	--	NA	0::7	0(0, Inf)	0.986863
ANXA10	chr4	169013687	169108887	0::16	0(0, Inf)	0.986875	0::15	0(0, Inf)	0.987234	0::1	0(0, Inf)	0.99708
CHODL	chr21	19617149	19639687	0::7	0(0, Inf)	0.986877	0::2	0(0, Inf)	0.992231	0::5	0(0, Inf)	0.989821
CALCRL	chr2	188206691	188312979	12::77	0.99(0.52, 1.91)	0.986885	12::77	0.99(0.52, 1.91)	0.986885	0::0	--	--
CACNA1G	chr17	48638075	48704832	0::21	0(0, Inf)	0.986885	0::21	0(0, Inf)	0.986885	0::0	--	--
MIR12130	chr5	115591439	115591531	0::15	0(0, Inf)	0.986885	0::15	0(0, Inf)	0.986885	0::0	--	--
CACNA1S	chr1	201008639	201081554	0::8	0(0, Inf)	0.986888	0::8	0(0, Inf)	0.986888	0::0	--	--
ANKRD33	chr12	52281886	52285511	0::6	0(0, Inf)	0.986888	0::4	0(0, Inf)	0.989489	0::2	0(0, Inf)	0.994382
DEFB134	chr8	11850685	11858261	0::7	0(0, Inf)	0.986888	0::3	0(0, Inf)	0.991298	0::4	0(0, Inf)	0.990193
DEFB135	chr8	11839829	11842099	0::7	0(0, Inf)	0.986888	0::3	0(0, Inf)	0.991298	0::4	0(0, Inf)	0.990193
DEFB136	chr8	11831445	11832108	0::7	0(0, Inf)	0.986888	0::3	0(0, Inf)	0.991298	0::4	0(0, Inf)	0.990193
FGF10-AS1	chr5	44388833	44414091	0::7	0(0, Inf)	0.98689	0::6	0(0, Inf)	0.988037	0::1	0(0, Inf)	0.995
UGT1A5	chr2	234621637	234681945	0::17	0(0, Inf)	0.986895	0::11	0(0, Inf)	0.989286	0::6	0(0, Inf)	0.992465
UGT1A6	chr2	234600315	234681946	0::17	0(0, Inf)	0.986895	0::11	0(0, Inf)	0.989286	0::6	0(0, Inf)	0.992465
RAPGEF1	chr9	134452161	134526790	0::7	0(0, Inf)	0.986897	0::7	0(0, Inf)	0.986897	0::0	--	--
KIAA1324	chr1	109729170	109749403	0::6	0(0, Inf)	0.986904	0::6	0(0, Inf)	0.986904	0::0	--	--
SARS1	chr1	109756514	109780804	0::6	0(0, Inf)	0.986904	0::6	0(0, Inf)	0.986904	0::0	--	--
SLC39A14	chr8	22224790	22280249	0::7	0(0, Inf)	0.986907	0::1	0(0, Inf)	0.995135	0::6	0(0, Inf)	0.987861
NCAN	chr19	19322766	19363042	0::9	0(0, Inf)	0.986911	0::9	0(0, Inf)	0.986911	0::0	--	--
CD320	chr19	8367010	8373242	0::7	0(0, Inf)	0.986917	0::6	0(0, Inf)	0.988024	0::1	0(0, Inf)	0.99541
NDUFA7	chr19	8376167	8386259	0::7	0(0, Inf)	0.986917	0::6	0(0, Inf)	0.988024	0::1	0(0, Inf)	0.99541
ZNF611	chr19	53206065	53238297	0::16	0(0, Inf)	0.986918	0::13	0(0, Inf)	0.988286	0::3	0(0, Inf)	0.994292
PGM5	chr9	70971526	71145977	0::6	0(0, Inf)	0.986926	0::3	0(0, Inf)	0.991277	0::3	0(0, Inf)	0.990532
ABCC13	chr21	15646119	15663706	0::6	0(0, Inf)	0.986936	0::5	0(0, Inf)	0.987881	0::1	0(0, Inf)	0.995499
NSUN4	chr1	46805848	46830824	0::7	0(0, Inf)	0.986942	0::2	0(0, Inf)	0.994305	0::5	0(0, Inf)	0.988698
FEM1A	chr19	4791745	4801285	0::7	0(0, Inf)	0.986949	0::7	0(0, Inf)	0.986949	0::0	--	--
ACTE1P	chr11	71116791	71134400	0::16	0(0, Inf)	0.98695	0::16	0(0, Inf)	0.98695	0::0	--	--
CDKAL1	chr6	20534687	21232634	0::7	0(0, Inf)	0.986954	0::6	0(0, Inf)	0.987972	0::1	0(0, Inf)	0.99512
NR2F2	chr15	96876993	96883485	1::6	1.02(0.11, 9.21)	0.986959	1::6	1.02(0.11, 9.21)	0.986959	0::0	--	--
ZNF700	chr19	12035882	12061588	0::7	0(0, Inf)	0.98696	0::1	0(0, Inf)	0.995014	0::6	0(0, Inf)	0.987998
ADAMTS8	chr11	130274817	130298504	0::7	0(0, Inf)	0.986961	0::7	0(0, Inf)	0.986961	0::0	--	--
FBH1	chr10	5931534	5979558	0::7	0(0, Inf)	0.986965	0::7	0(0, Inf)	0.986965	0::0	--	--
PDE2A	chr11	72287184	72353487	0::17	0(0, Inf)	0.986969	0::17	0(0, Inf)	0.986969	0::0	--	--
LINC02267	chr4	97231853	97739566	0::6	0(0, Inf)	0.98697	0::5	0(0, Inf)	0.988701	0::1	0(0, Inf)	0.994664
DIP2B	chr12	50898767	51142440	13::99	0.99(0.54, 1.84)	0.986977	13::97	1(0.54, 1.85)	0.99321	0::2	0(0, Inf)	0.994189
SCP2	chr1	53392947	53517370	0::6	0(0, Inf)	0.986979	0::4	0(0, Inf)	0.98973	0::2	0(0, Inf)	0.994893
RNF180	chr5	63461669	63513613	0::7	0(0, Inf)	0.986988	0::7	0(0, Inf)	0.986988	0::0	--	--
STARD6	chr18	51850861	51884228	0::7	0(0, Inf)	0.98699	0::7	0(0, Inf)	0.98699	0::0	--	--
RHEBL1	chr12	49458458	49463762	0::7	0(0, Inf)	0.986992	0::7	0(0, Inf)	0.986992	0::0	--	--
CHRNA2	chr8	27317272	27336778	0::18	0(0, Inf)	0.986995	0::18	0(0, Inf)	0.986995	0::0	--	--
KPNA2	chr17	66032075	66042975	0::7	0(0, Inf)	0.986997	0::7	0(0, Inf)	0.986997	0::0	--	--
STARD10	chr11	72465773	72504750	0::7	0(0, Inf)	0.986997	0::7	0(0, Inf)	0.986997	0::0	--	--
USP5	chr12	6961313	6975795	0::15	0(0, Inf)	0.987013	0::15	0(0, Inf)	0.987013	0::0	--	--
LINC01547	chr21	46353198	46359828	0::7	0(0, Inf)	0.987014	0::6	0(0, Inf)	0.987958	0::1	0(0, Inf)	0.995893
FYCO1	chr3	45959394	46037316	0::6	0(0, Inf)	0.987016	0::6	0(0, Inf)	0.987016	0::0	--	--
XCR1	chr3	46058500	46068975	0::6	0(0, Inf)	0.987016	0::6	0(0, Inf)	0.987016	0::0	--	--
LINC01123	chr2	110744556	110752858	0::8	0(0, Inf)	0.987026	0::1	0(0, Inf)	0.995524	0::7	0(0, Inf)	0.988009
MIR4267	chr2	110827537	110827619	0::8	0(0, Inf)	0.987026	0::1	0(0, Inf)	0.995524	0::7	0(0, Inf)	0.988009
MIR4436B1	chr2	110844009	110844100	0::8	0(0, Inf)	0.987026	0::1	0(0, Inf)	0.995524	0::7	0(0, Inf)	0.988009
MIR4436B2	chr2	110844009	110844100	0::8	0(0, Inf)	0.987026	0::1	0(0, Inf)	0.995524	0::7	0(0, Inf)	0.988009
ZNF83	chr19	53115617	53141644	0::16	0(0, Inf)	0.987028	0::13	0(0, Inf)	0.988267	0::3	0(0, Inf)	0.994652
MIR548BB	chr3	60603537	60603603	0::6	0(0, Inf)	0.987038	0::2	0(0, Inf)	0.992019	0::4	0(0, Inf)	0.98987
LINC02353	chr4	32352659	32354842	0::6	0(0, Inf)	0.987039	0::6	0(0, Inf)	0.987039	0::0	--	--
AGBL1	chr15	86622850	87572283	0::16	0(0, Inf)	0.987046	0::14	0(0, Inf)	0.98757	0::2	0(0, Inf)	0.997479
ARAP1	chr11	72396113	72433403	0::17	0(0, Inf)	0.987048	0::17	0(0, Inf)	0.987048	0::0	--	--
MAPK1	chr22	22123318	22221970	0::7	0(0, Inf)	0.987054	0::5	0(0, Inf)	0.989069	0::2	0(0, Inf)	0.993093
UVRAG	chr11	75526254	75855276	0::7	0(0, Inf)	0.987066	0::6	0(0, Inf)	0.988144	0::1	0(0, Inf)	0.99525
PRPSAP2	chr17	18759611	18834599	0::6	0(0, Inf)	0.987072	0::1	0(0, Inf)	0.994909	0::5	0(0, Inf)	0.988861
LINC02370	chr12	131832014	131852100	0::6	0(0, Inf)	0.987075	0::4	0(0, Inf)	0.988873	0::2	0(0, Inf)	0.993264
MIR4743	chr18	46196970	46197039	0::14	0(0, Inf)	0.987076	0::14	0(0, Inf)	0.987076	0::0	--	--
ARHGEF4	chr2	131594486	131804826	0::17	0(0, Inf)	0.987076	0::17	0(0, Inf)	0.987076	0::0	--	--
HLCS	chr21	38120925	38334658	0::7	0(0, Inf)	0.987082	0::7	0(0, Inf)	0.987082	0::0	--	--
DEGS2	chr14	100610293	100625982	0::7	0(0, Inf)	0.987088	0::6	0(0, Inf)	0.990035	0::1	0(0, Inf)	0.995048
DRAM1	chr12	102271357	102317390	0::7	0(0, Inf)	0.987094	0::7	0(0, Inf)	0.987094	0::0	--	--
TINAGL1	chr1	32042115	32053287	0::17	0(0, Inf)	0.987097	0::17	0(0, Inf)	0.987097	0::0	--	--
KCTD8	chr4	44175919	44450826	0::6	0(0, Inf)	0.987107	0::5	0(0, Inf)	0.98896	0::1	0(0, Inf)	0.99467
ZNF124	chr1	247318290	247335319	0::15	0(0, Inf)	0.98712	0::12	0(0, Inf)	0.988548	0::3	0(0, Inf)	0.99417
MAP3K10	chr19	40697332	40721482	0::17	0(0, Inf)	0.987122	0::17	0(0, Inf)	0.987122	0::0	--	--
MIR4765	chr2	32860321	32860398	0::6	0(0, Inf)	0.987126	0::4	0(0, Inf)	0.989846	0::2	0(0, Inf)	0.992568
SETMAR	chr3	4344987	4358949	0::7	0(0, Inf)	0.987143	0::7	0(0, Inf)	0.987143	0::0	--	--
UBE2G1	chr17	4172511	4269969	0::6	0(0, Inf)	0.987145	0::2	0(0, Inf)	0.99288	0::4	0(0, Inf)	0.989455
DNAJB8	chr3	128181279	128186091	0::6	0(0, Inf)	0.987147	0::6	0(0, Inf)	0.987147	0::0	--	--
TSPYL6	chr2	54480314	54483366	0::6	0(0, Inf)	0.987149	0::6	0(0, Inf)	0.987149	0::0	--	--
SERPINB10	chr18	61575191	61603345	0::5	0(0, Inf)	0.987151	0::5	0(0, Inf)	0.987151	0::0	--	--
APOL2	chr22	36622254	36636000	0::7	0(0, Inf)	0.987154	0::0	--	NA	0::7	0(0, Inf)	0.987154
AIMP2	chr7	6048875	6063465	0::6	0(0, Inf)	0.987155	0::3	0(0, Inf)	0.990981	0::3	0(0, Inf)	0.990862
PMS2	chr7	6010555	6048680	0::6	0(0, Inf)	0.987155	0::3	0(0, Inf)	0.990981	0::3	0(0, Inf)	0.990862
TPI1	chr12	6976583	6980110	0::15	0(0, Inf)	0.987157	0::14	0(0, Inf)	0.987565	0::1	0(0, Inf)	0.997246
TMEM221	chr19	17546317	17559477	0::6	0(0, Inf)	0.987166	0::6	0(0, Inf)	0.987166	0::0	--	--
CST1	chr20	23728189	23731574	0::8	0(0, Inf)	0.987168	0::6	0(0, Inf)	0.989535	0::2	0(0, Inf)	0.993481
DUOXA2	chr15	45406523	45410619	0::15	0(0, Inf)	0.987168	0::14	0(0, Inf)	0.987571	0::1	0(0, Inf)	0.996831
HINT2	chr9	35812956	35815039	0::7	0(0, Inf)	0.987168	0::7	0(0, Inf)	0.987168	0::0	--	--
DEFA8P	chr8	6808247	6809121	0::6	0(0, Inf)	0.987171	0::3	0(0, Inf)	0.990421	0::3	0(0, Inf)	0.991517
DEFA9P	chr8	6816810	6817683	0::6	0(0, Inf)	0.987171	0::3	0(0, Inf)	0.990421	0::3	0(0, Inf)	0.991517
KCNC4	chr1	110752935	110776666	0::8	0(0, Inf)	0.987199	0::8	0(0, Inf)	0.987199	0::0	--	--
LINC02586	chr1	110751072	110752609	0::8	0(0, Inf)	0.987199	0::8	0(0, Inf)	0.987199	0::0	--	--
FBXO25	chr8	356957	427967	0::7	0(0, Inf)	0.987204	0::3	0(0, Inf)	0.991834	0::4	0(0, Inf)	0.990199
ARHGAP25	chr2	68961942	69053957	1::7	1.02(0.12, 8.89)	0.987206	1::6	1.04(0.12, 9.12)	0.974034	0::1	0(0, Inf)	0.995892
AKNAD1	chr1	109358524	109400866	0::6	0(0, Inf)	0.987208	0::6	0(0, Inf)	0.987208	0::0	--	--
KCNF1	chr2	11052059	11054351	0::16	0(0, Inf)	0.987208	0::16	0(0, Inf)	0.987208	0::0	--	--
WTIP	chr19	34972662	35003209	0::6	0(0, Inf)	0.987208	0::5	0(0, Inf)	0.988254	0::1	0(0, Inf)	0.995012
APOBR	chr16	28505963	28510285	0::7	0(0, Inf)	0.987209	0::6	0(0, Inf)	0.98845	0::1	0(0, Inf)	0.995072
CLN3	chr16	28488599	28503403	0::7	0(0, Inf)	0.987209	0::6	0(0, Inf)	0.98845	0::1	0(0, Inf)	0.995072
SHANK2	chr11	70313959	70507946	0::5	0(0, Inf)	0.98721	0::4	0(0, Inf)	0.988261	0::1	0(0, Inf)	0.99498
LENG1	chr19	54658898	54663459	0::16	0(0, Inf)	0.987212	0::13	0(0, Inf)	0.988532	0::3	0(0, Inf)	0.995062
EPHA5-AS1	chr4	66535678	66559104	0::6	0(0, Inf)	0.987217	0::6	0(0, Inf)	0.987217	0::0	--	--
EPO	chr7	100318090	100321323	0::7	0(0, Inf)	0.987222	0::7	0(0, Inf)	0.987222	0::0	--	--
RAMAC	chr15	83654961	83659809	0::15	0(0, Inf)	0.987224	0::15	0(0, Inf)	0.987224	0::0	--	--
POLR3C	chr1	145590666	145610913	0::6	0(0, Inf)	0.98724	0::2	0(0, Inf)	0.99282	0::4	0(0, Inf)	0.989803
KCNK16	chr6	39283946	39290478	0::8	0(0, Inf)	0.987246	0::5	0(0, Inf)	0.990469	0::3	0(0, Inf)	0.991991
NIBAN3	chr19	17634109	17664648	0::15	0(0, Inf)	0.987254	0::15	0(0, Inf)	0.987254	0::0	--	--
DCC	chr18	49866566	51062268	0::6	0(0, Inf)	0.987255	0::6	0(0, Inf)	0.987255	0::0	--	--
LYRM4	chr6	5108652	5261183	0::6	0(0, Inf)	0.987258	0::4	0(0, Inf)	0.989648	0::2	0(0, Inf)	0.99269
LYRM4-AS1	chr6	5004049	5043823	0::6	0(0, Inf)	0.987258	0::4	0(0, Inf)	0.989648	0::2	0(0, Inf)	0.99269
CTC-338M12.4	chr5	180673540	180684587	0::6	0(0, Inf)	0.987266	0::3	0(0, Inf)	0.991056	0::3	0(0, Inf)	0.991436
RACK1	chr5	180663896	180670906	0::6	0(0, Inf)	0.987266	0::3	0(0, Inf)	0.991056	0::3	0(0, Inf)	0.991436
SNORD95	chr5	180670313	180670376	0::6	0(0, Inf)	0.987266	0::3	0(0, Inf)	0.991056	0::3	0(0, Inf)	0.991436
SNORD96A	chr5	180668817	180668889	0::6	0(0, Inf)	0.987266	0::3	0(0, Inf)	0.991056	0::3	0(0, Inf)	0.991436
TRIM52	chr5	180682146	180688144	0::6	0(0, Inf)	0.987266	0::3	0(0, Inf)	0.991056	0::3	0(0, Inf)	0.991436
TRIM52-AS1	chr5	180688212	180691567	0::6	0(0, Inf)	0.987266	0::3	0(0, Inf)	0.991056	0::3	0(0, Inf)	0.991436
CTSV	chr9	99791958	99801424	0::7	0(0, Inf)	0.987275	0::7	0(0, Inf)	0.987275	0::0	--	--
GAS2L1P2	chr9	99837952	99844227	0::7	0(0, Inf)	0.987275	0::7	0(0, Inf)	0.987275	0::0	--	--
PDCD2L	chr19	34895303	34917072	0::6	0(0, Inf)	0.987279	0::6	0(0, Inf)	0.987279	0::0	--	--
UBA2	chr19	34919285	34962156	0::6	0(0, Inf)	0.987279	0::6	0(0, Inf)	0.987279	0::0	--	--
ANO1	chr11	69924645	70035636	0::5	0(0, Inf)	0.98728	0::4	0(0, Inf)	0.988264	0::1	0(0, Inf)	0.99498
MCC	chr5	112357802	112824150	0::6	0(0, Inf)	0.98728	0::5	0(0, Inf)	0.988373	0::1	0(0, Inf)	0.994977
SH3YL1	chr2	218135	264392	0::7	0(0, Inf)	0.98728	0::6	0(0, Inf)	0.988396	0::1	0(0, Inf)	0.995147
MECR	chr1	29519168	29557446	0::8	0(0, Inf)	0.987283	0::8	0(0, Inf)	0.987283	0::0	--	--
LOC105371855	chr17	60783566	60815282	0::6	0(0, Inf)	0.987286	0::6	0(0, Inf)	0.987286	0::0	--	--
MARCHF10	chr17	60782265	60885675	0::6	0(0, Inf)	0.987286	0::6	0(0, Inf)	0.987286	0::0	--	--
MRC2	chr17	60705030	60770958	0::6	0(0, Inf)	0.987286	0::6	0(0, Inf)	0.987286	0::0	--	--
TAS2R30	chr12	11285883	11286843	0::6	0(0, Inf)	0.987286	0::6	0(0, Inf)	0.987286	0::0	--	--
CLN8	chr8	1711954	1734736	0::9	0(0, Inf)	0.987293	0::8	0(0, Inf)	0.988142	0::1	0(0, Inf)	0.997307
ABCG1	chr21	43639266	43717354	0::15	0(0, Inf)	0.987294	0::15	0(0, Inf)	0.987294	0::0	--	--
LINC00276	chr2	14368997	14541082	0::7	0(0, Inf)	0.987295	0::7	0(0, Inf)	0.987295	0::0	--	--
BTN3A3	chr6	26440731	26453643	0::6	0(0, Inf)	0.987304	0::1	0(0, Inf)	0.995857	0::5	0(0, Inf)	0.988203
C8orf34	chr8	69243189	69731258	0::6	0(0, Inf)	0.987304	0::1	0(0, Inf)	0.995082	0::5	0(0, Inf)	0.988306
CYP4F29P	chr21	15215453	15220685	0::6	0(0, Inf)	0.987306	0::2	0(0, Inf)	0.992741	0::4	0(0, Inf)	0.990237
LOC110091776	chr21	15281768	15306200	0::6	0(0, Inf)	0.987306	0::2	0(0, Inf)	0.992741	0::4	0(0, Inf)	0.990237
RGMA	chr15	93586635	93631752	0::9	0(0, Inf)	0.987322	0::9	0(0, Inf)	0.987322	0::0	--	--
OR10V2P	chr11	59516284	59517054	0::6	0(0, Inf)	0.987323	0::6	0(0, Inf)	0.987323	0::0	--	--
EXOC7	chr17	74077096	74099868	0::5	0(0, Inf)	0.987328	0::5	0(0, Inf)	0.987328	0::0	--	--
GALR2	chr17	74070861	74073618	0::5	0(0, Inf)	0.987328	0::5	0(0, Inf)	0.987328	0::0	--	--
SRP68	chr17	74034855	74068607	0::5	0(0, Inf)	0.987328	0::5	0(0, Inf)	0.987328	0::0	--	--
ZACN	chr17	74075262	74078887	0::5	0(0, Inf)	0.987328	0::5	0(0, Inf)	0.987328	0::0	--	--
EIF4G3	chr1	21267737	21494532	0::6	0(0, Inf)	0.987334	0::6	0(0, Inf)	0.987334	0::0	--	--
ALDH8A1	chr6	135238530	135271239	0::6	0(0, Inf)	0.987339	0::6	0(0, Inf)	0.987339	0::0	--	--
SELENOM	chr22	31500762	31503554	2::33	1.01(0.23, 4.52)	0.98734	2::33	1.01(0.23, 4.52)	0.98734	0::0	--	--
C2CD6	chr2	202352143	202483901	0::6	0(0, Inf)	0.987346	0::5	0(0, Inf)	0.988495	0::1	0(0, Inf)	0.994896
LOC103344931	chr10	114583254	114587491	0::6	0(0, Inf)	0.987347	0::6	0(0, Inf)	0.987347	0::0	--	--
MTHFD2L	chr4	75023834	75168814	0::15	0(0, Inf)	0.98735	0::15	0(0, Inf)	0.98735	0::0	--	--
BTBD1	chr15	83685180	83736004	0::15	0(0, Inf)	0.98735	0::15	0(0, Inf)	0.98735	0::0	--	--
MARCHF7	chr2	160569016	160625084	0::15	0(0, Inf)	0.987355	0::13	0(0, Inf)	0.988197	0::2	0(0, Inf)	0.995474
AQP6	chr12	50366729	50370922	0::7	0(0, Inf)	0.987357	0::6	0(0, Inf)	0.988204	0::1	0(0, Inf)	0.995986
LRP5	chr11	68080058	68216743	0::6	0(0, Inf)	0.987361	0::6	0(0, Inf)	0.987361	0::0	--	--
LINC02492	chr4	188454032	188593795	0::6	0(0, Inf)	0.987361	0::3	0(0, Inf)	0.991219	0::3	0(0, Inf)	0.991124
CEP89	chr19	33366830	33462864	0::6	0(0, Inf)	0.987367	0::3	0(0, Inf)	0.99142	0::3	0(0, Inf)	0.990833
ZMYM5	chr13	20411592	20437776	0::7	0(0, Inf)	0.98737	0::5	0(0, Inf)	0.990537	0::2	0(0, Inf)	0.993156
NUMB	chr14	73741917	73925286	0::6	0(0, Inf)	0.987371	0::6	0(0, Inf)	0.987371	0::0	--	--
OR14A2	chr1	247886258	247911460	0::6	0(0, Inf)	0.987375	0::2	0(0, Inf)	0.992541	0::4	0(0, Inf)	0.989916
OR1C1	chr1	247920763	247921708	0::6	0(0, Inf)	0.987375	0::2	0(0, Inf)	0.992541	0::4	0(0, Inf)	0.989916
GOLT1A	chr1	204167290	204183116	0::8	0(0, Inf)	0.987386	0::8	0(0, Inf)	0.987386	0::0	--	--
KISS1	chr1	204159468	204165619	0::8	0(0, Inf)	0.987386	0::8	0(0, Inf)	0.987386	0::0	--	--
GPLD1	chr6	24426061	24489806	0::5	0(0, Inf)	0.987398	0::4	0(0, Inf)	0.991746	0::1	0(0, Inf)	0.994636
MARK4	chr19	45754528	45808542	0::7	0(0, Inf)	0.987407	0::6	0(0, Inf)	0.988428	0::1	0(0, Inf)	0.996491
MIR4696	chr11	74431312	74431382	0::7	0(0, Inf)	0.987409	0::7	0(0, Inf)	0.987409	0::0	--	--
LOC102723809	chr14	64980868	65007086	0::6	0(0, Inf)	0.98741	0::6	0(0, Inf)	0.98741	0::0	--	--
ZNF10	chr12	133707212	133736049	0::6	0(0, Inf)	0.987411	0::0	--	NA	0::6	0(0, Inf)	0.987411
ZNF891	chr12	133696554	133707059	0::6	0(0, Inf)	0.987411	0::0	--	NA	0::6	0(0, Inf)	0.987411
UNC93A	chr6	167704802	167729502	0::7	0(0, Inf)	0.987415	0::4	0(0, Inf)	0.990485	0::3	0(0, Inf)	0.991772
LYSMD3	chr5	89811444	89825401	0::6	0(0, Inf)	0.987423	0::6	0(0, Inf)	0.987423	0::0	--	--
SNORA114	chr7	2128546	2128687	0::6	0(0, Inf)	0.987424	0::6	0(0, Inf)	0.987424	0::0	--	--
FAM117B	chr2	203499691	203634480	0::6	0(0, Inf)	0.987429	0::6	0(0, Inf)	0.987429	0::0	--	--
SMARCC1	chr3	47626759	47823383	0::6	0(0, Inf)	0.987429	0::2	0(0, Inf)	0.993054	0::4	0(0, Inf)	0.989543
GAS6-DT	chr13	114567149	114569805	0::7	0(0, Inf)	0.987429	0::5	0(0, Inf)	0.989118	0::2	0(0, Inf)	0.994134
ST14	chr11	130029676	130080257	0::9	0(0, Inf)	0.987433	0::8	0(0, Inf)	0.988155	0::1	0(0, Inf)	0.996425
EGFR	chr7	55086709	55270769	0::7	0(0, Inf)	0.987433	0::7	0(0, Inf)	0.987433	0::0	--	--
RORC	chr1	151778546	151798572	0::7	0(0, Inf)	0.987434	0::7	0(0, Inf)	0.987434	0::0	--	--
FLJ12825	chr12	54452037	54516018	0::6	0(0, Inf)	0.987434	0::5	0(0, Inf)	0.988425	0::1	0(0, Inf)	0.995535
SNTG2-AS1	chr2	945320	947078	0::6	0(0, Inf)	0.987435	0::1	0(0, Inf)	0.994977	0::5	0(0, Inf)	0.988554
PIK3R1	chr5	67586491	67597649	0::6	0(0, Inf)	0.987439	0::6	0(0, Inf)	0.987439	0::0	--	--
LOC102724467	chr16	87799936	87812754	0::7	0(0, Inf)	0.987441	0::4	0(0, Inf)	0.989424	0::3	0(0, Inf)	0.993953
HES1	chr3	193853936	193856521	0::7	0(0, Inf)	0.987441	0::7	0(0, Inf)	0.987441	0::0	--	--
PNMA1	chr14	74178485	74181087	0::7	0(0, Inf)	0.987442	0::7	0(0, Inf)	0.987442	0::0	--	--
KCNE2	chr21	35736322	35743440	0::7	0(0, Inf)	0.987445	0::0	--	NA	0::7	0(0, Inf)	0.987445
SMIM11A	chr21	35747805	35761444	0::7	0(0, Inf)	0.987445	0::0	--	NA	0::7	0(0, Inf)	0.987445
SMIM11B	chr21	35747778	35761452	0::7	0(0, Inf)	0.987445	0::0	--	NA	0::7	0(0, Inf)	0.987445
SLAIN2	chr4	48343545	48428215	0::6	0(0, Inf)	0.987446	0::6	0(0, Inf)	0.987446	0::0	--	--
LOC284241	chr18	77398927	77439745	0::6	0(0, Inf)	0.987447	0::3	0(0, Inf)	0.991469	0::3	0(0, Inf)	0.990847
STK39	chr2	168810531	169104105	0::6	0(0, Inf)	0.987447	0::5	0(0, Inf)	0.988744	0::1	0(0, Inf)	0.997206
ADSL	chr22	40742503	40762752	0::15	0(0, Inf)	0.987449	0::11	0(0, Inf)	0.989176	0::4	0(0, Inf)	0.993694
ZBTB17	chr1	16268363	16302627	0::6	0(0, Inf)	0.987453	0::6	0(0, Inf)	0.987453	0::0	--	--
FRMD4A	chr10	13685705	14013896	0::6	0(0, Inf)	0.987454	0::4	0(0, Inf)	0.990507	0::2	0(0, Inf)	0.992832
SLCO1C1	chr12	20848288	20906321	0::6	0(0, Inf)	0.987455	0::5	0(0, Inf)	0.988523	0::1	0(0, Inf)	0.995077
LGALS7	chr19	39261607	39264157	0::6	0(0, Inf)	0.98746	0::6	0(0, Inf)	0.98746	0::0	--	--
COMTD1	chr10	76993398	76995715	0::7	0(0, Inf)	0.987462	0::5	0(0, Inf)	0.989368	0::2	0(0, Inf)	0.993538
VDAC2	chr10	76969911	76991206	0::7	0(0, Inf)	0.987462	0::5	0(0, Inf)	0.989368	0::2	0(0, Inf)	0.993538
EPB42	chr15	43489425	43513323	0::6	0(0, Inf)	0.987463	0::6	0(0, Inf)	0.987463	0::0	--	--
LINC00563	chr13	46870579	46871979	0::6	0(0, Inf)	0.987463	0::6	0(0, Inf)	0.987463	0::0	--	--
NSF	chr17	266211	380618	0::5	0(0, Inf)	0.987465	0::4	0(0, Inf)	0.988455	0::1	0(0, Inf)	0.99504
XXYLT1	chr3	194789007	194968649	0::14	0(0, Inf)	0.98747	0::12	0(0, Inf)	0.988418	0::2	0(0, Inf)	0.996169
LINC01381	chr2	25427181	25432071	0::6	0(0, Inf)	0.98747	0::6	0(0, Inf)	0.98747	0::0	--	--
FBXL4	chr6	99316410	99395822	0::6	0(0, Inf)	0.98747	0::6	0(0, Inf)	0.98747	0::0	--	--
CYP2G1P	chr19	41396730	41406413	0::6	0(0, Inf)	0.987472	0::0	--	NA	0::6	0(0, Inf)	0.987472
LOC101929117	chr10	26866614	26868236	0::14	0(0, Inf)	0.987481	0::14	0(0, Inf)	0.987481	0::0	--	--
AMDHD1	chr12	96337108	96362498	0::9	0(0, Inf)	0.987482	0::8	0(0, Inf)	0.9883	0::1	0(0, Inf)	0.9958
HOXB1	chr17	46605887	46608373	0::6	0(0, Inf)	0.987488	0::5	0(0, Inf)	0.988509	0::1	0(0, Inf)	0.99553
CPNE4	chr3	131252403	131754286	0::6	0(0, Inf)	0.987489	0::6	0(0, Inf)	0.987489	0::0	--	--
TMEM37	chr2	120189429	120196080	0::5	0(0, Inf)	0.98749	0::5	0(0, Inf)	0.98749	0::0	--	--
EPCAM	chr2	47596449	47614159	1::9	1.02(0.12, 8.84)	0.987493	1::8	1.04(0.12, 9.1)	0.972484	0::1	0(0, Inf)	0.995848
LARGE1	chr22	33668511	34318876	0::7	0(0, Inf)	0.987504	0::2	0(0, Inf)	0.992752	0::5	0(0, Inf)	0.989909
MMP24	chr20	33814492	33864801	0::7	0(0, Inf)	0.987507	0::6	0(0, Inf)	0.988551	0::1	0(0, Inf)	0.995074
PLA2G2D	chr1	20438433	20446029	0::8	0(0, Inf)	0.987508	0::8	0(0, Inf)	0.987508	0::0	--	--
PLA2G2F	chr1	20465815	20476874	0::8	0(0, Inf)	0.987508	0::8	0(0, Inf)	0.987508	0::0	--	--
NEBL-AS1	chr10	21462918	21463852	0::6	0(0, Inf)	0.987509	0::6	0(0, Inf)	0.987509	0::0	--	--
ZNF28	chr19	53300660	53324886	0::6	0(0, Inf)	0.98751	0::5	0(0, Inf)	0.988768	0::1	0(0, Inf)	0.994988
DCTN1-AS1	chr2	74612629	74625795	0::6	0(0, Inf)	0.987511	0::6	0(0, Inf)	0.987511	0::0	--	--
RGS8	chr1	182610952	182641059	0::5	0(0, Inf)	0.987513	0::4	0(0, Inf)	0.992745	0::1	0(0, Inf)	0.994898
USP25	chr21	17102252	17252390	0::6	0(0, Inf)	0.987516	0::4	0(0, Inf)	0.989922	0::2	0(0, Inf)	0.993869
SPPL2B	chr19	2328682	2355093	0::7	0(0, Inf)	0.987517	0::7	0(0, Inf)	0.987517	0::0	--	--
CHRAC1	chr8	141521420	141527253	0::6	0(0, Inf)	0.987517	0::6	0(0, Inf)	0.987517	0::0	--	--
PML	chr15	74287013	74335717	0::14	0(0, Inf)	0.987518	0::14	0(0, Inf)	0.987518	0::0	--	--
STOML1	chr15	74271266	74284636	0::14	0(0, Inf)	0.987518	0::14	0(0, Inf)	0.987518	0::0	--	--
MIR1257	chr20	60528601	60528718	0::12	0(0, Inf)	0.987522	0::12	0(0, Inf)	0.987522	0::0	--	--
CFAP99	chr4	2420681	2464690	0::16	0(0, Inf)	0.987524	0::16	0(0, Inf)	0.987524	0::0	--	--
MPRIP	chr17	16945770	17095957	0::6	0(0, Inf)	0.987524	0::5	0(0, Inf)	0.988378	0::1	0(0, Inf)	0.995651
WDR70	chr5	37379419	37753533	0::7	0(0, Inf)	0.987527	0::5	0(0, Inf)	0.988526	0::2	0(0, Inf)	0.995852
SNORA93	chr3	13659880	13660048	0::7	0(0, Inf)	0.987528	0::7	0(0, Inf)	0.987528	0::0	--	--
GRIN2B	chr12	13690270	14134536	0::7	0(0, Inf)	0.987532	0::4	0(0, Inf)	0.990221	0::3	0(0, Inf)	0.992312
CYP4V2	chr4	187112720	187134617	0::5	0(0, Inf)	0.987532	0::4	0(0, Inf)	0.99154	0::1	0(0, Inf)	0.994634
FLJ38576	chr4	187110185	187112644	0::5	0(0, Inf)	0.987532	0::4	0(0, Inf)	0.99154	0::1	0(0, Inf)	0.994634
LOC388813	chr21	15963712	16015428	0::6	0(0, Inf)	0.987532	0::4	0(0, Inf)	0.989807	0::2	0(0, Inf)	0.992822
N4BP1	chr16	48572636	48644091	0::6	0(0, Inf)	0.987536	0::6	0(0, Inf)	0.987536	0::0	--	--
RCBTB1	chr13	50120630	50159694	0::6	0(0, Inf)	0.987537	0::3	0(0, Inf)	0.990841	0::3	0(0, Inf)	0.991743
LINC01844	chr5	142125164	142140558	0::6	0(0, Inf)	0.987538	0::6	0(0, Inf)	0.987538	0::0	--	--
LINC01445	chr7	54398389	54417538	0::6	0(0, Inf)	0.987539	0::6	0(0, Inf)	0.987539	0::0	--	--
NDUFA10	chr2	240912048	240964819	0::6	0(0, Inf)	0.987543	0::4	0(0, Inf)	0.990112	0::2	0(0, Inf)	0.992422
VPS8	chr3	184529953	184534019	0::6	0(0, Inf)	0.987544	0::5	0(0, Inf)	0.988701	0::1	0(0, Inf)	0.995808
RGPD5	chr2	110550334	110590596	0::6	0(0, Inf)	0.987549	0::6	0(0, Inf)	0.987549	0::0	--	--
RGPD8	chr2	113125945	113191222	0::6	0(0, Inf)	0.987549	0::6	0(0, Inf)	0.987549	0::0	--	--
TTL	chr2	113239732	113299316	0::6	0(0, Inf)	0.987549	0::6	0(0, Inf)	0.987549	0::0	--	--
MIR548BA	chr2	49286741	49286797	0::6	0(0, Inf)	0.987555	0::5	0(0, Inf)	0.988605	0::1	0(0, Inf)	0.996011
WDR88	chr19	33623019	33666703	0::14	0(0, Inf)	0.987557	0::6	0(0, Inf)	0.993337	0::9	0(0, Inf)	0.99012
LOC101927851	chr1	235093089	235099746	0::6	0(0, Inf)	0.987558	0::6	0(0, Inf)	0.987558	0::0	--	--
BRF2	chr8	37700785	37707379	0::6	0(0, Inf)	0.987563	0::6	0(0, Inf)	0.987563	0::0	--	--
PLGRKT	chr9	5357970	5437925	0::5	0(0, Inf)	0.987567	0::4	0(0, Inf)	0.98854	0::1	0(0, Inf)	0.995072
LOC100131257	chr7	7115400	7136417	0::5	0(0, Inf)	0.987572	0::1	0(0, Inf)	0.995101	0::4	0(0, Inf)	0.988559
BCRP2	chr22	21457304	21476575	0::6	0(0, Inf)	0.987577	0::2	0(0, Inf)	0.994149	0::4	0(0, Inf)	0.990085
JAGN1	chr3	9932293	9936031	0::6	0(0, Inf)	0.98758	0::6	0(0, Inf)	0.98758	0::0	--	--
DEFA5	chr8	6912825	6914261	0::8	0(0, Inf)	0.987582	0::2	0(0, Inf)	0.993539	0::6	0(0, Inf)	0.989441
MYCBP2-AS1	chr13	77649648	77661911	0::6	0(0, Inf)	0.987584	0::6	0(0, Inf)	0.987584	0::0	--	--
ERICH1	chr8	614199	681224	0::6	0(0, Inf)	0.987586	0::6	0(0, Inf)	0.987586	0::0	--	--
MCM8-AS1	chr20	5971440	5986467	0::6	0(0, Inf)	0.987587	0::5	0(0, Inf)	0.988565	0::1	0(0, Inf)	0.995763
LOC100128398	chr19	58514261	58518574	0::6	0(0, Inf)	0.987589	0::5	0(0, Inf)	0.988894	0::1	0(0, Inf)	0.994898
ZNF606	chr19	58488415	58514188	0::6	0(0, Inf)	0.987589	0::5	0(0, Inf)	0.988894	0::1	0(0, Inf)	0.994898
R3HDM2	chr12	57647546	57735557	0::6	0(0, Inf)	0.98759	0::6	0(0, Inf)	0.98759	0::0	--	--
LINC00605	chr14	103653557	103655365	0::6	0(0, Inf)	0.987594	0::6	0(0, Inf)	0.987594	0::0	--	--
LOC105374820	chr2	78772656	78793210	0::6	0(0, Inf)	0.987597	0::5	0(0, Inf)	0.988778	0::1	0(0, Inf)	0.996066
FANCC	chr9	97861335	98079991	0::6	0(0, Inf)	0.987604	0::6	0(0, Inf)	0.987604	0::0	--	--
LOC148696	chr1	207991723	207995941	0::6	0(0, Inf)	0.987605	0::6	0(0, Inf)	0.987605	0::0	--	--
MIR29B2CHG	chr1	207974862	207996048	0::6	0(0, Inf)	0.987605	0::6	0(0, Inf)	0.987605	0::0	--	--
LOC101559451	chr17	4607524	4608824	0::6	0(0, Inf)	0.987606	0::6	0(0, Inf)	0.987606	0::0	--	--
PELP1	chr17	4573069	4607432	0::6	0(0, Inf)	0.987606	0::6	0(0, Inf)	0.987606	0::0	--	--
ZNF555	chr19	2841472	2860469	0::6	0(0, Inf)	0.987606	0::6	0(0, Inf)	0.987606	0::0	--	--
ELOVL7	chr5	60047617	60140096	0::6	0(0, Inf)	0.987616	0::5	0(0, Inf)	0.988595	0::1	0(0, Inf)	0.995887
SIGLECL1	chr19	51767136	51772582	0::6	0(0, Inf)	0.987616	0::4	0(0, Inf)	0.989974	0::2	0.81(0, Inf)	0.999903
SCN10A	chr3	38738836	38835501	0::6	0(0, Inf)	0.987618	0::5	0(0, Inf)	0.988795	0::1	0(0, Inf)	0.996284
MTMR11	chr1	149900542	149908772	0::7	0(0, Inf)	0.987624	0::3	0(0, Inf)	0.991574	0::4	0(0, Inf)	0.991189
SF3B4	chr1	149895208	149899695	0::7	0(0, Inf)	0.987624	0::3	0(0, Inf)	0.991574	0::4	0(0, Inf)	0.991189
HEXIM1	chr17	43225841	43229465	0::6	0(0, Inf)	0.987624	0::6	0(0, Inf)	0.987624	0::0	--	--
MIR5003	chr5	172089167	172089266	0::16	0(0, Inf)	0.987624	0::16	0(0, Inf)	0.987624	0::0	--	--
LOC101928775	chr9	118501948	118506518	0::6	0(0, Inf)	0.987633	0::6	0(0, Inf)	0.987633	0::0	--	--
OR51Q1	chr11	5443340	5444436	0::6	0(0, Inf)	0.987634	0::5	0(0, Inf)	0.988635	0::1	0(0, Inf)	0.996171
TRIM22	chr11	5711019	5732093	0::14	0(0, Inf)	0.987635	0::13	0(0, Inf)	0.988029	0::1	0(0, Inf)	0.996894
LOC112267991	chr7	467031	471784	0::7	0(0, Inf)	0.987638	0::6	0(0, Inf)	0.988693	0::1	0(0, Inf)	0.995864
RPL23AP53	chr8	158344	182318	0::6	0(0, Inf)	0.987639	0::2	0(0, Inf)	0.992554	0::4	0(0, Inf)	0.990681
NUMBL	chr19	41171811	41196556	0::15	0(0, Inf)	0.987641	0::13	0(0, Inf)	0.988666	0::2	0(0, Inf)	0.995241
ABCC10	chr6	43395278	43418165	0::6	0(0, Inf)	0.987645	0::6	0(0, Inf)	0.987645	0::0	--	--
DLK2	chr6	43418089	43423286	0::6	0(0, Inf)	0.987645	0::6	0(0, Inf)	0.987645	0::0	--	--
MIR6780B	chr6	43402279	43402358	0::6	0(0, Inf)	0.987645	0::6	0(0, Inf)	0.987645	0::0	--	--
KIF21B	chr1	200938517	200992842	0::7	0(0, Inf)	0.987647	0::7	0(0, Inf)	0.987647	0::0	--	--
FEV	chr2	219845808	219849906	0::14	0(0, Inf)	0.987647	0::14	0(0, Inf)	0.987647	0::0	--	--
LINC00608	chr2	219841005	219842644	0::14	0(0, Inf)	0.987647	0::14	0(0, Inf)	0.987647	0::0	--	--
XXYLT1-AS1	chr3	194815316	194816786	0::6	0(0, Inf)	0.987654	0::4	0(0, Inf)	0.989931	0::2	0(0, Inf)	0.994158
TRPM7	chr15	50849355	50978994	0::13	0(0, Inf)	0.987654	0::12	0(0, Inf)	0.988051	0::1	0(0, Inf)	0.996939
CRKL	chr22	21271694	21308035	0::6	0(0, Inf)	0.987657	0::5	0(0, Inf)	0.989333	0::1	0(0, Inf)	0.994929
NOX4	chr11	89057521	89224543	0::7	0(0, Inf)	0.987658	0::6	0(0, Inf)	0.988605	0::1	0(0, Inf)	0.995662
BMPR2	chr2	203241049	203432472	0::14	0(0, Inf)	0.987659	0::14	0(0, Inf)	0.987659	0::0	--	--
IGLL5	chr22	23229995	23238291	0::13	0(0, Inf)	0.987659	0::12	0(0, Inf)	0.988117	0::1	0(0, Inf)	0.997427
SLC22A9	chr11	63137256	63177765	0::14	0(0, Inf)	0.98766	0::11	0(0, Inf)	0.989007	0::3	0(0, Inf)	0.994395
SV2C	chr5	75379207	75649764	0::6	0(0, Inf)	0.98766	0::5	0(0, Inf)	0.988849	0::1	0(0, Inf)	0.995088
WDR59	chr16	74946014	75019044	0::6	0(0, Inf)	0.987664	0::6	0(0, Inf)	0.987664	0::0	--	--
COASY	chr17	40714165	40718295	0::6	0(0, Inf)	0.987665	0::6	0(0, Inf)	0.987665	0::0	--	--
HSD17B1	chr17	40704940	40707232	0::6	0(0, Inf)	0.987665	0::6	0(0, Inf)	0.987665	0::0	--	--
LOC108783654	chr17	40704453	40706820	0::6	0(0, Inf)	0.987665	0::6	0(0, Inf)	0.987665	0::0	--	--
MLX	chr17	40719077	40725221	0::6	0(0, Inf)	0.987665	0::6	0(0, Inf)	0.987665	0::0	--	--
LOC100134040	chr7	149738443	149742461	0::15	0(0, Inf)	0.98767	0::0	--	NA	0::15	0(0, Inf)	0.98767
CIDEC	chr3	9908397	9921937	0::6	0(0, Inf)	0.987674	0::6	0(0, Inf)	0.987674	0::0	--	--
HOXC-AS2	chr12	54388991	54390569	0::6	0(0, Inf)	0.987677	0::5	0(0, Inf)	0.988847	0::1	0(0, Inf)	0.995043
HOXC-AS3	chr12	54377734	54379303	0::6	0(0, Inf)	0.987677	0::5	0(0, Inf)	0.988847	0::1	0(0, Inf)	0.995043
HOXC10	chr12	54378929	54384062	0::6	0(0, Inf)	0.987677	0::5	0(0, Inf)	0.988847	0::1	0(0, Inf)	0.995043
MIR196A2	chr12	54385521	54385631	0::6	0(0, Inf)	0.987677	0::5	0(0, Inf)	0.988847	0::1	0(0, Inf)	0.995043
LINC02645	chr10	2488446	2543654	0::5	0(0, Inf)	0.987687	0::5	0(0, Inf)	0.987687	0::0	--	--
HECTD4	chr12	112597998	112820235	0::6	0(0, Inf)	0.987689	0::6	0(0, Inf)	0.987689	0::0	--	--
RPL6	chr12	112842992	112847089	0::6	0(0, Inf)	0.987689	0::6	0(0, Inf)	0.987689	0::0	--	--
KIF5B	chr10	32297943	32345353	0::6	0(0, Inf)	0.987689	0::6	0(0, Inf)	0.987689	0::0	--	--
ZSCAN22	chr19	58838359	58853697	0::14	0(0, Inf)	0.987692	0::13	0(0, Inf)	0.988241	0::1	0(0, Inf)	0.996821
NLGN1	chr3	173302223	174012162	2::15	0.99(0.22, 4.43)	0.987694	2::15	0.99(0.22, 4.43)	0.987694	0::0	--	--
PSMD13	chr11	236975	252984	0::6	0(0, Inf)	0.987697	0::3	0(0, Inf)	0.991932	0::3	0(0, Inf)	0.990986
SIRT3	chr11	215029	236342	0::6	0(0, Inf)	0.987697	0::3	0(0, Inf)	0.991932	0::3	0(0, Inf)	0.990986
LINC01087	chr2	132394597	132407188	0::5	0(0, Inf)	0.987698	0::4	0(0, Inf)	0.989202	0::1	0(0, Inf)	0.996031
OR11L1	chr1	248004229	248005198	0::6	0(0, Inf)	0.987699	0::3	0(0, Inf)	0.990889	0::3	0(0, Inf)	0.992014
TRIM58	chr1	248020488	248043438	0::6	0(0, Inf)	0.987699	0::3	0(0, Inf)	0.990889	0::3	0(0, Inf)	0.992014
DPM2	chr9	130697377	130700133	0::6	0(0, Inf)	0.987703	0::6	0(0, Inf)	0.987703	0::0	--	--
FAM102A	chr9	130702860	130743268	0::6	0(0, Inf)	0.987703	0::6	0(0, Inf)	0.987703	0::0	--	--
HULC	chr6	8652441	8654081	0::6	0(0, Inf)	0.987707	0::6	0(0, Inf)	0.987707	0::0	--	--
LOC100506207	chr6	8435855	8712526	0::6	0(0, Inf)	0.987707	0::6	0(0, Inf)	0.987707	0::0	--	--
LY6G5B	chr6	2924307	2925807	0::6	0(0, Inf)	0.987709	0::5	0(0, Inf)	0.988801	0::1	0(0, Inf)	0.99561
LY6G5C	chr6	31644460	31648150	0::6	0(0, Inf)	0.987709	0::5	0(0, Inf)	0.988801	0::1	0(0, Inf)	0.99561
POU5F1	chr6	2427965	2430814	0::13	0(0, Inf)	0.987713	0::12	0(0, Inf)	0.9882	0::1	0(0, Inf)	0.997585
HTRA3	chr4	8271480	8308825	0::12	0(0, Inf)	0.987714	0::12	0(0, Inf)	0.987714	0::0	--	--
ZSCAN1	chr19	58545392	58565999	0::13	0(0, Inf)	0.987715	0::12	0(0, Inf)	0.988186	0::1	0(0, Inf)	0.996704
PDE4C	chr19	18318774	18337248	0::6	0(0, Inf)	0.987718	0::6	0(0, Inf)	0.987718	0::0	--	--
UBE2K	chr4	39699755	39784410	0::6	0(0, Inf)	0.987718	0::2	0(0, Inf)	0.993798	0::4	0(0, Inf)	0.989923
GIMAP8	chr7	150147717	150176481	0::4	0(0, Inf)	0.98772	0::4	0(0, Inf)	0.98772	0::0	--	--
UGT1A4	chr2	234627381	234681946	0::15	0(0, Inf)	0.987724	0::9	0(0, Inf)	0.990309	0::6	0(0, Inf)	0.992465
CAMK2D	chr4	114372187	114682894	0::7	0(0, Inf)	0.987725	0::6	0(0, Inf)	0.988776	0::1	0(0, Inf)	0.995927
GUCD1	chr22	24936405	24951862	0::14	0(0, Inf)	0.987726	0::14	0(0, Inf)	0.987726	0::0	--	--
LPP	chr3	187871685	188608460	0::12	0(0, Inf)	0.987728	0::7	0(0, Inf)	0.991436	0::5	0(0, Inf)	0.991971
LPP-AS2	chr3	187868993	187871876	0::6	0(0, Inf)	0.987729	0::5	0(0, Inf)	0.989123	0::1	0(0, Inf)	0.994997
YWHAE	chr17	1247833	1303556	0::14	0(0, Inf)	0.987729	0::11	0(0, Inf)	0.989091	0::3	0(0, Inf)	0.994425
GLYAT	chr11	58476229	58499416	0::6	0(0, Inf)	0.987729	0::6	0(0, Inf)	0.987729	0::0	--	--
TMEM117	chr12	44229663	44783545	0::6	0(0, Inf)	0.98773	0::6	0(0, Inf)	0.98773	0::0	--	--
CRYZL1	chr21	34961647	35014047	0::6	0(0, Inf)	0.987732	0::5	0(0, Inf)	0.988898	0::1	0(0, Inf)	0.996547
SAXO1	chr9	18927647	19033207	0::6	0(0, Inf)	0.987739	0::4	0(0, Inf)	0.989875	0::2	0(0, Inf)	0.993423
LEFTY2	chr1	226124297	226129192	0::6	0(0, Inf)	0.987741	0::6	0(0, Inf)	0.987741	0::0	--	--
MIR6741	chr1	226109779	226109842	0::6	0(0, Inf)	0.987741	0::6	0(0, Inf)	0.987741	0::0	--	--
PYCR2	chr1	226107576	226112040	0::6	0(0, Inf)	0.987741	0::6	0(0, Inf)	0.987741	0::0	--	--
VGLL4	chr3	11597540	11646055	0::6	0(0, Inf)	0.987743	0::0	--	NA	0::6	0(0, Inf)	0.987743
ZNF22	chr10	45496370	45500774	0::6	0(0, Inf)	0.987749	0::6	0(0, Inf)	0.987749	0::0	--	--
ZNF22-AS1	chr10	45489379	45496251	0::6	0(0, Inf)	0.987749	0::6	0(0, Inf)	0.987749	0::0	--	--
PODXL2	chr3	127348027	127391645	0::5	0(0, Inf)	0.987749	0::5	0(0, Inf)	0.987749	0::0	--	--
CWC22	chr2	180809602	180872024	0::6	0(0, Inf)	0.987751	0::6	0(0, Inf)	0.987751	0::0	--	--
PRXL2A	chr10	82168241	82192753	0::6	0(0, Inf)	0.987752	0::6	0(0, Inf)	0.987752	0::0	--	--
LAMTOR3	chr4	100799494	100815703	0::6	0(0, Inf)	0.987753	0::6	0(0, Inf)	0.987753	0::0	--	--
RNF139	chr8	125487120	125500859	0::6	0(0, Inf)	0.987755	0::6	0(0, Inf)	0.987755	0::0	--	--
KRTAP5-11	chr11	71292900	71293921	0::15	0(0, Inf)	0.987757	0::0	--	NA	0::15	0(0, Inf)	0.987757
TTN-AS1	chr2	179387917	179484944	0::14	0(0, Inf)	0.987764	0::10	0(0, Inf)	0.989794	0::4	0(0, Inf)	0.993244
AXIN2	chr17	63524682	63557766	0::6	0(0, Inf)	0.987764	0::6	0(0, Inf)	0.987764	0::0	--	--
LINC01122	chr2	58747887	59290901	0::6	0(0, Inf)	0.987782	0::6	0(0, Inf)	0.987782	0::0	--	--
ATG16L2	chr11	72525455	72540680	0::6	0(0, Inf)	0.987786	0::6	0(0, Inf)	0.987786	0::0	--	--
MIR4692	chr11	72494574	72494637	0::6	0(0, Inf)	0.987786	0::6	0(0, Inf)	0.987786	0::0	--	--
KANSL3	chr2	97258908	97304049	0::6	0(0, Inf)	0.987795	0::6	0(0, Inf)	0.987795	0::0	--	--
LRRC37A6P	chr10	27534781	27541235	0::7	0(0, Inf)	0.987799	0::7	0(0, Inf)	0.987799	0::0	--	--
AMER3	chr2	131513112	131525707	0::6	0(0, Inf)	0.987801	0::6	0(0, Inf)	0.987801	0::0	--	--
KCND2	chr7	119913228	120390389	0::14	0(0, Inf)	0.987803	0::13	0(0, Inf)	0.988321	0::1	0(0, Inf)	0.996769
CCNYL2	chr10	42903621	42967688	0::6	0(0, Inf)	0.987804	0::0	--	NA	0::6	0(0, Inf)	0.987804
CPLX2	chr5	175223535	175311024	0::6	0(0, Inf)	0.987813	0::5	0(0, Inf)	0.990758	0::1	0(0, Inf)	0.995116
BMS1P4	chr10	75458908	75490272	0::6	0(0, Inf)	0.98782	0::6	0(0, Inf)	0.98782	0::0	--	--
BMS1P4-AGAP5	chr10	75434032	75490264	0::6	0(0, Inf)	0.98782	0::6	0(0, Inf)	0.98782	0::0	--	--
GLUD1P3	chr10	75490319	75491529	0::6	0(0, Inf)	0.98782	0::6	0(0, Inf)	0.98782	0::0	--	--
SEC24C	chr10	75504129	75531919	0::6	0(0, Inf)	0.98782	0::6	0(0, Inf)	0.98782	0::0	--	--
BMP6	chr6	7726331	7881961	0::5	0(0, Inf)	0.987822	0::5	0(0, Inf)	0.987822	0::0	--	--
DZANK1	chr20	18364010	18447674	0::6	0(0, Inf)	0.987827	0::6	0(0, Inf)	0.987827	0::0	--	--
MIR3192	chr20	18451258	18451335	0::6	0(0, Inf)	0.987827	0::6	0(0, Inf)	0.987827	0::0	--	--
TRIM33	chr1	114935414	115053824	0::6	0(0, Inf)	0.987834	0::6	0(0, Inf)	0.987834	0::0	--	--
IL12A-AS1	chr3	159631189	159924879	0::6	0(0, Inf)	0.98784	0::5	0(0, Inf)	0.988831	0::1	0(0, Inf)	0.996223
CYP2T1P	chr19	41314347	41317005	0::6	0(0, Inf)	0.987843	0::4	0(0, Inf)	0.99007	0::2	0(0, Inf)	0.99321
EGLN2	chr19	41305095	41314339	0::6	0(0, Inf)	0.987843	0::4	0(0, Inf)	0.99007	0::2	0(0, Inf)	0.99321
RAB4B-EGLN2	chr19	41284123	41314346	0::6	0(0, Inf)	0.987843	0::4	0(0, Inf)	0.99007	0::2	0(0, Inf)	0.99321
TUBA1A	chr12	49578577	49583107	0::14	0(0, Inf)	0.98785	0::14	0(0, Inf)	0.98785	0::0	--	--
PTPN14	chr1	214522044	214724945	0::6	0(0, Inf)	0.987852	0::6	0(0, Inf)	0.987852	0::0	--	--
LOC343052	chr1	153766422	153768778	0::6	0(0, Inf)	0.987852	0::6	0(0, Inf)	0.987852	0::0	--	--
SLC27A3	chr1	153747882	153752636	0::6	0(0, Inf)	0.987852	0::6	0(0, Inf)	0.987852	0::0	--	--
LOC107986453	chr5	135157446	135162271	0::8	0(0, Inf)	0.98786	0::8	0(0, Inf)	0.98786	0::0	--	--
MIR5692C1	chr5	135138673	135138764	0::8	0(0, Inf)	0.98786	0::8	0(0, Inf)	0.98786	0::0	--	--
CEMP1	chr16	2580035	2581409	0::6	0(0, Inf)	0.987861	0::6	0(0, Inf)	0.987861	0::0	--	--
MIR3178	chr16	2581922	2582006	0::6	0(0, Inf)	0.987861	0::6	0(0, Inf)	0.987861	0::0	--	--
PDPK1	chr16	2588021	2653189	0::6	0(0, Inf)	0.987861	0::6	0(0, Inf)	0.987861	0::0	--	--
SIMC1	chr5	175665426	175772990	0::6	0(0, Inf)	0.987866	0::5	0(0, Inf)	0.989498	0::1	0(0, Inf)	0.995027
NRSN2	chr20	327754	335506	0::13	0(0, Inf)	0.987866	0::12	0(0, Inf)	0.988564	0::1	0(0, Inf)	0.996655
HOXC9	chr12	54393944	54397120	0::6	0(0, Inf)	0.987869	0::6	0(0, Inf)	0.987869	0::0	--	--
JAZF1-AS1	chr7	28220075	28280996	0::6	0(0, Inf)	0.987871	0::6	0(0, Inf)	0.987871	0::0	--	--
IPMK	chr10	59951277	60027654	0::6	0(0, Inf)	0.987871	0::6	0(0, Inf)	0.987871	0::0	--	--
SMARCD1	chr12	50479124	50494490	0::5	0(0, Inf)	0.987874	0::5	0(0, Inf)	0.987874	0::0	--	--
LMOD1	chr1	201865583	201915676	0::6	0(0, Inf)	0.987876	0::5	0(0, Inf)	0.989121	0::1	0(0, Inf)	0.995159
DEFB116	chr20	29891014	29896388	0::5	0(0, Inf)	0.987876	0::0	--	NA	0::5	0(0, Inf)	0.987876
FDFT1	chr8	11665451	11696818	0::6	0(0, Inf)	0.987879	0::4	0(0, Inf)	0.990004	0::2	0(0, Inf)	0.993154
OR7E2P	chr11	86567972	86568996	0::8	0(0, Inf)	0.987882	0::7	0(0, Inf)	0.988596	0::1	0(0, Inf)	0.996192
B4GALT4-AS1	chr3	118945332	119009513	0::6	0(0, Inf)	0.987886	0::6	0(0, Inf)	0.987886	0::0	--	--
ABCE1	chr4	146019462	146050676	0::6	0(0, Inf)	0.987887	0::6	0(0, Inf)	0.987887	0::0	--	--
LINC02089	chr17	50939480	50976948	0::6	0(0, Inf)	0.987893	0::6	0(0, Inf)	0.987893	0::0	--	--
FAM168A	chr11	73111531	73309157	0::17	0(0, Inf)	0.987899	0::17	0(0, Inf)	0.987899	0::0	--	--
YAE1	chr7	39606002	39651688	0::5	0(0, Inf)	0.9879	0::5	0(0, Inf)	0.9879	0::0	--	--
CERS2	chr1	150937661	150947311	0::6	0(0, Inf)	0.987903	0::6	0(0, Inf)	0.987903	0::0	--	--
LOC107984813	chr16	67595313	67596212	0::6	0(0, Inf)	0.987903	0::6	0(0, Inf)	0.987903	0::0	--	--
DMRT2	chr9	1050356	1057552	0::6	0(0, Inf)	0.987904	0::4	0(0, Inf)	0.989898	0::2	0(0, Inf)	0.993433
DHH	chr12	49480438	49488584	0::6	0(0, Inf)	0.987912	0::6	0(0, Inf)	0.987912	0::0	--	--
HBD	chr11	5254067	5255713	0::6	0(0, Inf)	0.987912	0::6	0(0, Inf)	0.987912	0::0	--	--
CHRNB2	chr1	154540253	154552486	0::5	0(0, Inf)	0.987915	0::5	0(0, Inf)	0.987915	0::0	--	--
SCIN	chr7	12610345	12699806	0::5	0(0, Inf)	0.987919	0::5	0(0, Inf)	0.987919	0::0	--	--
ARAP3	chr5	141032968	141061797	0::5	0(0, Inf)	0.98792	0::5	0(0, Inf)	0.98792	0::0	--	--
GORAB-AS1	chr1	170430457	170501750	0::6	0(0, Inf)	0.987921	0::6	0(0, Inf)	0.987921	0::0	--	--
FLRT1	chr11	63871361	63886645	0::7	0(0, Inf)	0.987922	0::7	0(0, Inf)	0.987922	0::0	--	--
KLHL24	chr3	183353410	183402304	0::6	0(0, Inf)	0.987937	0::5	0(0, Inf)	0.988877	0::1	0(0, Inf)	0.995938
LINC02056	chr5	71869901	71956496	0::6	0(0, Inf)	0.98794	0::6	0(0, Inf)	0.98794	0::0	--	--
CNTD2	chr19	40728114	40732596	0::6	0(0, Inf)	0.987943	0::6	0(0, Inf)	0.987943	0::0	--	--
TTC9B	chr19	40721964	40724306	0::6	0(0, Inf)	0.987943	0::6	0(0, Inf)	0.987943	0::0	--	--
HMGB1	chr13	31030840	31040073	0::5	0(0, Inf)	0.987945	0::5	0(0, Inf)	0.987945	0::0	--	--
KEAP1	chr19	10596800	10613447	0::5	0(0, Inf)	0.987947	0::5	0(0, Inf)	0.987947	0::0	--	--
CXXC4-AS1	chr4	105412121	105618749	0::6	0(0, Inf)	0.987956	0::6	0(0, Inf)	0.987956	0::0	--	--
SDC4	chr20	43953928	43977064	0::13	0(0, Inf)	0.987962	0::13	0(0, Inf)	0.987962	0::0	--	--
LINC02679	chr10	81388513	81422941	0::12	0(0, Inf)	0.987963	0::6	0(0, Inf)	0.991833	0::6	0(0, Inf)	0.991767
RAB39A	chr11	107799173	107834208	0::5	0(0, Inf)	0.987964	0::1	0(0, Inf)	0.99583	0::4	0(0, Inf)	0.989241
LINC00919	chr16	52116976	52119021	0::6	0(0, Inf)	0.987974	0::6	0(0, Inf)	0.987974	0::0	--	--
LINC02180	chr16	52119192	52132979	0::6	0(0, Inf)	0.987974	0::6	0(0, Inf)	0.987974	0::0	--	--
SAE1	chr19	47634091	47713893	0::6	0(0, Inf)	0.987976	0::5	0(0, Inf)	0.989005	0::1	0(0, Inf)	0.995792
LINC01676	chr1	106132315	106161557	0::14	0(0, Inf)	0.987982	0::14	0(0, Inf)	0.987982	0::0	--	--
LINC02783	chr1	17516283	17522882	0::5	0(0, Inf)	0.987985	0::5	0(0, Inf)	0.987985	0::0	--	--
PADI1	chr1	17531622	17572502	0::5	0(0, Inf)	0.987985	0::5	0(0, Inf)	0.987985	0::0	--	--
NLRP11	chr19	56296762	56348128	0::5	0(0, Inf)	0.987989	0::1	0(0, Inf)	0.995118	0::4	0(0, Inf)	0.989031
LINC02147	chr5	117066055	117601757	0::13	0(0, Inf)	0.987992	0::11	0(0, Inf)	0.98897	0::2	0(0, Inf)	0.995256
LINC00368	chr13	111748184	111758237	0::5	0(0, Inf)	0.987996	0::0	--	NA	0::5	0(0, Inf)	0.987996
ZNF439	chr19	11976843	11980306	0::6	0(0, Inf)	0.987998	0::0	--	NA	0::6	0(0, Inf)	0.987998
ZNF440	chr19	11925087	11946027	0::6	0(0, Inf)	0.987998	0::0	--	NA	0::6	0(0, Inf)	0.987998
ZNF69	chr19	11998596	12025371	0::6	0(0, Inf)	0.987998	0::0	--	NA	0::6	0(0, Inf)	0.987998
CDH16	chr16	66942024	66952788	0::13	0(0, Inf)	0.988	0::13	0(0, Inf)	0.988	0::0	--	--
LILRA2	chr19	55084454	55101752	0::5	0(0, Inf)	0.988013	0::4	0(0, Inf)	0.989382	0::1	0(0, Inf)	0.994928
SON	chr21	34915343	34949820	0::6	0(0, Inf)	0.988015	0::6	0(0, Inf)	0.988015	0::0	--	--
LOC100129878	chr18	46550072	46574843	0::14	0(0, Inf)	0.988015	0::14	0(0, Inf)	0.988015	0::0	--	--
PAX7	chr1	18957339	19062632	0::5	0(0, Inf)	0.988021	0::5	0(0, Inf)	0.988021	0::0	--	--
C5orf24	chr5	134181657	134195425	0::6	0(0, Inf)	0.988022	0::2	0(0, Inf)	0.993093	0::4	0(0, Inf)	0.990283
LOC100132813	chr8	110656357	110662957	0::12	0(0, Inf)	0.988023	0::11	0(0, Inf)	0.988548	0::1	0(0, Inf)	0.997406
SYBU	chr8	110586404	110661132	0::12	0(0, Inf)	0.988023	0::11	0(0, Inf)	0.988548	0::1	0(0, Inf)	0.997406
CXCR6	chr3	45984955	45989842	0::5	0(0, Inf)	0.988023	0::5	0(0, Inf)	0.988023	0::0	--	--
TRIM5	chr11	5684424	5706304	0::13	0(0, Inf)	0.988029	0::13	0(0, Inf)	0.988029	0::0	--	--
LOC729966	chr19	18360759	18366229	0::6	0(0, Inf)	0.98803	0::6	0(0, Inf)	0.98803	0::0	--	--
IGLON5	chr19	51815101	51834122	0::15	0(0, Inf)	0.988037	0::14	0(0, Inf)	0.988457	0::1	1.12(0, Inf)	0.999978
FAM221B	chr9	35816404	35828729	0::6	0(0, Inf)	0.98804	0::6	0(0, Inf)	0.98804	0::0	--	--
MIR5571	chr22	23228446	23228559	0::12	0(0, Inf)	0.988045	0::11	0(0, Inf)	0.988526	0::1	0(0, Inf)	0.997427
TAF4B	chr18	23806408	23971649	0::13	0(0, Inf)	0.988049	0::12	0(0, Inf)	0.988475	0::1	0(0, Inf)	0.997016
CABP1	chr12	121088079	121105127	0::6	0(0, Inf)	0.988054	0::6	0(0, Inf)	0.988054	0::0	--	--
MLEC	chr12	121124951	121139662	0::6	0(0, Inf)	0.988054	0::6	0(0, Inf)	0.988054	0::0	--	--
UNC119B	chr12	121148260	121161443	0::5	0(0, Inf)	0.988054	0::5	0(0, Inf)	0.988054	0::0	--	--
HEATR1	chr1	236712304	236767816	0::5	0(0, Inf)	0.988058	0::0	--	NA	0::5	0(0, Inf)	0.988058
LGALS8	chr1	236686897	236716272	0::5	0(0, Inf)	0.988058	0::0	--	NA	0::5	0(0, Inf)	0.988058
LGALS8-AS1	chr1	236686368	236687808	0::5	0(0, Inf)	0.988058	0::0	--	NA	0::5	0(0, Inf)	0.988058
DAPK3	chr19	3958450	3971097	0::5	0(0, Inf)	0.988059	0::4	0(0, Inf)	0.990109	0::1	0(0, Inf)	0.994706
EEF2	chr19	3976053	3985461	0::5	0(0, Inf)	0.988059	0::4	0(0, Inf)	0.990109	0::1	0(0, Inf)	0.994706
SNORD37	chr19	3982504	3982570	0::5	0(0, Inf)	0.988059	0::4	0(0, Inf)	0.990109	0::1	0(0, Inf)	0.994706
FAM87A	chr8	325930	333174	0::6	0(0, Inf)	0.988061	0::2	0(0, Inf)	0.993197	0::4	0(0, Inf)	0.990199
TNRC6C	chr17	76000317	76104916	0::5	0(0, Inf)	0.988062	0::5	0(0, Inf)	0.988062	0::0	--	--
TNRC6C-AS1	chr17	76103481	76107880	0::5	0(0, Inf)	0.988062	0::5	0(0, Inf)	0.988062	0::0	--	--
OR10A5	chr11	6866913	6867867	0::13	0(0, Inf)	0.988066	0::13	0(0, Inf)	0.988066	0::0	--	--
MIR596	chr8	1765396	1765473	0::4	0(0, Inf)	0.988067	0::3	0(0, Inf)	0.98991	0::1	0(0, Inf)	0.997307
AP1M2	chr19	10683346	10697988	0::8	0(0, Inf)	0.98807	0::7	0(0, Inf)	0.988892	0::1	0(0, Inf)	0.995792
AGO1	chr1	36348809	36396132	0::13	0(0, Inf)	0.98807	0::13	0(0, Inf)	0.98807	0::0	--	--
C2orf27A	chr2	132440071	132524977	0::5	0(0, Inf)	0.988078	0::5	0(0, Inf)	0.988078	0::0	--	--
SEMA6D	chr15	48009701	48066418	4::40	1.01(0.33, 3.07)	0.988087	4::37	1.06(0.35, 3.25)	0.920694	0::3	0(0, Inf)	0.991271
UGT1A3	chr2	234637687	234681946	0::14	0(0, Inf)	0.9881	0::8	0(0, Inf)	0.99079	0::6	0(0, Inf)	0.992465
ZNF12	chr7	6728064	6746578	0::5	0(0, Inf)	0.988104	0::5	0(0, Inf)	0.988104	0::0	--	--
CAMSAP2	chr1	200708699	200829831	0::7	0(0, Inf)	0.988104	0::3	0(0, Inf)	0.993015	0::4	0(0, Inf)	0.992459
SRC	chr20	35973087	36033835	0::14	0(0, Inf)	0.988108	0::14	0(0, Inf)	0.988108	0::0	--	--
LINC00661	chr19	16126443	16138272	0::13	0(0, Inf)	0.988111	0::13	0(0, Inf)	0.988111	0::0	--	--
LINC00905	chr19	16144522	16152945	0::13	0(0, Inf)	0.988111	0::13	0(0, Inf)	0.988111	0::0	--	--
SDK2	chr17	71330522	71640584	0::5	0(0, Inf)	0.988117	0::4	0(0, Inf)	0.989309	0::1	0(0, Inf)	0.995915
H1-4	chr6	26156556	26157343	0::13	0(0, Inf)	0.988119	0::9	0(0, Inf)	0.99012	0::4	0(0, Inf)	0.994351
EXOC2	chr6	485153	693139	0::5	0(0, Inf)	0.988124	0::1	0(0, Inf)	0.995706	0::4	0(0, Inf)	0.989674
RPS6	chr9	19375715	19380234	0::5	0(0, Inf)	0.988126	0::0	--	NA	0::5	0(0, Inf)	0.988126
ACER2	chr9	19409006	19452502	0::5	0(0, Inf)	0.988127	0::1	0(0, Inf)	0.99504	0::4	0(0, Inf)	0.989199
GGT1	chr22	24979717	25024972	0::13	0(0, Inf)	0.98813	0::12	0(0, Inf)	0.988601	0::1	0(0, Inf)	0.996752
CACFD1	chr9	136325099	136335966	0::5	0(0, Inf)	0.98813	0::5	0(0, Inf)	0.98813	0::0	--	--
LOC100130548	chr9	136919411	136923927	0::8	0(0, Inf)	0.988132	0::8	0(0, Inf)	0.988132	0::0	--	--
MIR4641	chr6	41566460	41566526	0::14	0(0, Inf)	0.988135	0::14	0(0, Inf)	0.988135	0::0	--	--
CNTNAP2	chr7	146471362	148118088	0::13	0(0, Inf)	0.988136	0::12	0(0, Inf)	0.988574	0::1	0(0, Inf)	0.996851
ADRA2B	chr2	96778623	96782310	0::5	0(0, Inf)	0.988136	0::5	0(0, Inf)	0.988136	0::0	--	--
ASTL	chr2	96789588	96804175	0::5	0(0, Inf)	0.988136	0::5	0(0, Inf)	0.988136	0::0	--	--
GPAT2	chr2	96687693	96700993	0::5	0(0, Inf)	0.988136	0::5	0(0, Inf)	0.988136	0::0	--	--
PHACTR3	chr20	58179594	58422766	1::21	0.98(0.12, 7.98)	0.988138	1::21	0.98(0.12, 7.98)	0.988138	0::0	--	--
LOC101927752	chr8	1710128	1711500	0::8	0(0, Inf)	0.988141	0::7	0(0, Inf)	0.989032	0::1	0(0, Inf)	0.997307
ZNF815P	chr7	5862790	5894066	0::12	0(0, Inf)	0.988144	0::3	0(0, Inf)	0.994364	0::9	0(0, Inf)	0.989699
TNFRSF11A	chr18	59992519	60054943	0::8	0(0, Inf)	0.988144	0::8	0(0, Inf)	0.988144	0::0	--	--
LOC100505851	chr19	24132320	24140755	0::8	0(0, Inf)	0.988149	0::3	0(0, Inf)	0.992289	0::5	0(0, Inf)	0.991275
CCT3	chr1	156278751	156308206	0::8	0(0, Inf)	0.988149	0::7	0(0, Inf)	0.988964	0::1	0(0, Inf)	0.995939
HNRNPM	chr19	8509858	8553996	0::13	0(0, Inf)	0.988149	0::13	0(0, Inf)	0.988149	0::0	--	--
TRHDE	chr12	72666528	73059422	0::5	0(0, Inf)	0.988154	0::5	0(0, Inf)	0.988154	0::0	--	--
CCDC173	chr2	170501934	170550915	0::4	0(0, Inf)	0.988155	0::4	0(0, Inf)	0.988155	0::0	--	--
HEBP2	chr6	138725359	138743334	0::12	0(0, Inf)	0.988157	0::12	0(0, Inf)	0.988157	0::0	--	--
ZNF135	chr19	58570606	58581110	0::12	0(0, Inf)	0.988158	0::11	0(0, Inf)	0.988641	0::1	0(0, Inf)	0.996704
SPDYE16	chr7	76163010	76169703	0::12	0(0, Inf)	0.988158	0::9	0(0, Inf)	0.989558	0::3	0(0, Inf)	0.99451
LINC02218	chr5	17444118	17446039	0::6	0(0, Inf)	0.988162	0::4	0(0, Inf)	0.990236	0::2	0(0, Inf)	0.9941
CACNA1G-AS1	chr17	48633567	48639469	0::15	0(0, Inf)	0.988168	0::15	0(0, Inf)	0.988168	0::0	--	--
TOM1L2	chr17	17746825	17875714	24::183	1(0.64, 1.58)	0.988171	24::183	1(0.64, 1.58)	0.988171	0::0	--	--
NOS1	chr12	117645946	117747215	0::5	0(0, Inf)	0.988182	0::1	0(0, Inf)	0.994667	0::4	0(0, Inf)	0.989979
ASB6	chr9	132396883	132404430	0::14	0(0, Inf)	0.988182	0::14	0(0, Inf)	0.988182	0::0	--	--
DNMT3L-AS1	chr21	45670695	45671404	0::5	0(0, Inf)	0.988186	0::4	0(0, Inf)	0.989219	0::1	0(0, Inf)	0.99535
SNX8	chr7	2291404	2354076	0::6	0(0, Inf)	0.988189	0::6	0(0, Inf)	0.988189	0::0	--	--
IL27	chr16	28510682	28518155	0::6	0(0, Inf)	0.988199	0::5	0(0, Inf)	0.989473	0::1	0(0, Inf)	0.995072
ATP5F1E	chr20	57600529	57607390	0::6	0(0, Inf)	0.988215	0::6	0(0, Inf)	0.988215	0::0	--	--
CTSZ	chr20	57570239	57582309	0::6	0(0, Inf)	0.988215	0::6	0(0, Inf)	0.988215	0::0	--	--
NELFCD	chr20	57556310	57570168	0::7	0(0, Inf)	0.988215	0::7	0(0, Inf)	0.988215	0::0	--	--
PRELID3B	chr20	57608199	57617841	0::6	0(0, Inf)	0.988215	0::6	0(0, Inf)	0.988215	0::0	--	--
SLMO2-ATP5E	chr20	57603732	57617901	0::6	0(0, Inf)	0.988215	0::6	0(0, Inf)	0.988215	0::0	--	--
TUBB1	chr20	57594483	57601709	0::6	0(0, Inf)	0.988215	0::6	0(0, Inf)	0.988215	0::0	--	--
SLC25A21-AS1	chr14	37641230	37642998	0::5	0(0, Inf)	0.988216	0::4	0(0, Inf)	0.989245	0::1	0(0, Inf)	0.995525
SHBG	chr17	7533452	7536690	0::5	0(0, Inf)	0.988221	0::5	0(0, Inf)	0.988221	0::0	--	--
NFATC4	chr14	24837389	24848807	0::6	0(0, Inf)	0.988221	0::6	0(0, Inf)	0.988221	0::0	--	--
CLPSL2	chr6	35744374	35747329	0::7	0(0, Inf)	0.988224	0::6	0(0, Inf)	0.98931	0::1	0(0, Inf)	0.995496
TEX41	chr2	145425533	145834291	0::13	0(0, Inf)	0.988227	0::12	0(0, Inf)	0.988678	0::1	0(0, Inf)	0.997337
NADSYN1	chr11	71164248	71212862	0::5	0(0, Inf)	0.98823	0::5	0(0, Inf)	0.98823	0::0	--	--
MIR2113	chr6	98472406	98472495	0::5	0(0, Inf)	0.988233	0::5	0(0, Inf)	0.988233	0::0	--	--
TSHZ1	chr18	72922751	73001899	0::5	0(0, Inf)	0.988236	0::5	0(0, Inf)	0.988236	0::0	--	--
TLK1	chr2	171847332	172017403	0::5	0(0, Inf)	0.988236	0::5	0(0, Inf)	0.988236	0::0	--	--
SLC35F2	chr11	107661716	107729513	0::5	0(0, Inf)	0.988247	0::1	0(0, Inf)	0.99583	0::4	0(0, Inf)	0.989465
SNORA59A	chr1	12567299	12567451	0::5	0(0, Inf)	0.988248	0::3	0(0, Inf)	0.992827	0::2	0(0, Inf)	0.9927
SNORA59B	chr1	12567299	12567451	0::5	0(0, Inf)	0.988248	0::3	0(0, Inf)	0.992827	0::2	0(0, Inf)	0.9927
C10orf88	chr10	124690416	124713743	0::5	0(0, Inf)	0.988254	0::5	0(0, Inf)	0.988254	0::0	--	--
PSTK	chr10	124739916	124749906	0::5	0(0, Inf)	0.988254	0::5	0(0, Inf)	0.988254	0::0	--	--
GFRA4	chr20	3639938	3644046	0::7	0(0, Inf)	0.988255	0::7	0(0, Inf)	0.988255	0::0	--	--
SMURF1	chr7	98625062	98741731	0::5	0(0, Inf)	0.988255	0::5	0(0, Inf)	0.988255	0::0	--	--
PSORS1C2	chr6	2401157	2402688	0::5	0(0, Inf)	0.988256	0::5	0(0, Inf)	0.988256	0::0	--	--
TMTC2	chr12	83080933	83359750	0::6	0(0, Inf)	0.988258	0::5	0(0, Inf)	0.989336	0::1	0(0, Inf)	0.995208
DIS3	chr13	73326307	73356038	0::13	0(0, Inf)	0.988263	0::12	0(0, Inf)	0.988739	0::1	0(0, Inf)	0.997494
VAV3	chr1	108113782	108231121	0::5	0(0, Inf)	0.988269	0::5	0(0, Inf)	0.988269	0::0	--	--
CBX7	chr22	39526778	39548685	0::5	0(0, Inf)	0.988272	0::3	0(0, Inf)	0.990595	0::2	0(0, Inf)	0.99297
P3R3URF	chr1	46641158	46642160	0::12	0(0, Inf)	0.988275	0::12	0(0, Inf)	0.988275	0::0	--	--
POMGNT1	chr1	46654352	46685977	0::12	0(0, Inf)	0.988275	0::12	0(0, Inf)	0.988275	0::0	--	--
TSPAN1	chr1	46640758	46651634	0::12	0(0, Inf)	0.988275	0::12	0(0, Inf)	0.988275	0::0	--	--
SMIM34A	chr21	35791012	35796249	0::13	0(0, Inf)	0.988277	0::0	--	NA	0::13	0(0, Inf)	0.988277
LINC00911	chr14	85860222	85886418	0::6	0(0, Inf)	0.988278	0::6	0(0, Inf)	0.988278	0::0	--	--
LOC102723493	chr15	67276544	67356520	0::8	0(0, Inf)	0.988281	0::7	0(0, Inf)	0.98901	0::1	0(0, Inf)	0.996008
PDS5A	chr4	39824482	39979531	0::5	0(0, Inf)	0.988289	0::0	--	NA	0::5	0(0, Inf)	0.988289
GORASP1	chr3	39138089	39149118	0::6	0(0, Inf)	0.98829	0::6	0(0, Inf)	0.98829	0::0	--	--
SNORD141A	chr9	14652386	14652491	0::11	0(0, Inf)	0.988291	0::11	0(0, Inf)	0.988291	0::0	--	--
SNORD141B	chr9	14652386	14652491	0::11	0(0, Inf)	0.988291	0::11	0(0, Inf)	0.988291	0::0	--	--
LEXM	chr1	55271735	55307925	0::11	0(0, Inf)	0.988295	0::8	0(0, Inf)	0.989892	0::3	0(0, Inf)	0.995091
TCF4	chr18	52889415	53178003	0::7	0(0, Inf)	0.988295	0::7	0(0, Inf)	0.988295	0::0	--	--
ZNF138	chr7	64254805	64294058	0::5	0(0, Inf)	0.988299	0::4	0(0, Inf)	0.989758	0::1	0(0, Inf)	0.994847
HSD3BP4	chr1	120106502	120115199	0::14	0(0, Inf)	0.988302	0::5	0(0, Inf)	0.994679	0::9	0(0, Inf)	0.989932
ARHGAP44	chr17	12692814	12894960	0::5	0(0, Inf)	0.988306	0::0	--	NA	0::5	0(0, Inf)	0.988306
ELAC2	chr17	12894928	12921381	0::5	0(0, Inf)	0.988306	0::0	--	NA	0::5	0(0, Inf)	0.988306
MIR1269B	chr17	12820584	12820659	0::5	0(0, Inf)	0.988306	0::0	--	NA	0::5	0(0, Inf)	0.988306
MIR139	chr11	72326106	72326174	0::7	0(0, Inf)	0.988308	0::7	0(0, Inf)	0.988308	0::0	--	--
NR2C2AP	chr19	19312219	19314223	0::7	0(0, Inf)	0.98831	0::7	0(0, Inf)	0.98831	0::0	--	--
RFXANK	chr19	19303743	19312675	0::7	0(0, Inf)	0.98831	0::7	0(0, Inf)	0.98831	0::0	--	--
SNTG1	chr8	50823966	51709252	0::5	0(0, Inf)	0.988312	0::3	0(0, Inf)	0.991037	0::2	0(0, Inf)	0.992505
STAG1	chr3	136055077	136471220	0::6	0(0, Inf)	0.988322	0::5	0(0, Inf)	0.989382	0::1	0(0, Inf)	0.995976
TRIM44	chr11	35684322	35839557	0::4	0(0, Inf)	0.98833	0::2	0(0, Inf)	0.99411	0::2	0(0, Inf)	0.991468
PNP	chr14	20937564	20945248	0::5	0(0, Inf)	0.988339	0::3	0(0, Inf)	0.991045	0::2	0(0, Inf)	0.992612
HP1BP3	chr1	21066758	21113145	0::5	0(0, Inf)	0.98834	0::5	0(0, Inf)	0.98834	0::0	--	--
SH2D5	chr1	21046223	21059196	0::5	0(0, Inf)	0.98834	0::5	0(0, Inf)	0.98834	0::0	--	--
NUP85	chr17	73201773	73231853	0::5	0(0, Inf)	0.988341	0::4	0(0, Inf)	0.990217	0::1	0(0, Inf)	0.994839
AQP5	chr12	50355654	50359465	0::13	0(0, Inf)	0.988348	0::9	0(0, Inf)	0.990445	0::4	0(0, Inf)	0.993328
LOC101927318	chr12	50345294	50356566	0::13	0(0, Inf)	0.988348	0::9	0(0, Inf)	0.990445	0::4	0(0, Inf)	0.993328
ZNF140	chr12	133656788	133684258	0::5	0(0, Inf)	0.988351	0::0	--	NA	0::5	0(0, Inf)	0.988351
ACAN	chr15	89346673	89418585	0::7	0(0, Inf)	0.988358	0::7	0(0, Inf)	0.988358	0::0	--	--
ARL14EPL	chr5	115387162	115394827	0::5	0(0, Inf)	0.988364	0::0	--	NA	0::5	0(0, Inf)	0.988364
LINCADL	chr5	115292267	115294298	0::5	0(0, Inf)	0.988364	0::0	--	NA	0::5	0(0, Inf)	0.988364
LVRN	chr5	115298171	115363302	0::5	0(0, Inf)	0.988364	0::0	--	NA	0::5	0(0, Inf)	0.988364
MAST1	chr19	12949328	12985766	0::15	0(0, Inf)	0.98837	0::15	0(0, Inf)	0.98837	0::0	--	--
MIR6794	chr19	12963073	12963141	0::15	0(0, Inf)	0.98837	0::15	0(0, Inf)	0.98837	0::0	--	--
LINC01149	chr6	31409443	31414750	21::256	1(0.62, 1.61)	0.988374	9::190	0.57(0.28, 1.15)	0.114898	12::66	2.17(1.1, 4.28)	0.0246292
LINC01266	chr3	633787	887698	0::5	0(0, Inf)	0.988378	0::4	0(0, Inf)	0.989456	0::1	0(0, Inf)	0.995754
OR2AG1	chr11	6806247	6807245	0::13	0(0, Inf)	0.988378	0::13	0(0, Inf)	0.988378	0::0	--	--
DNAJB8-AS1	chr3	128182436	128191160	0::5	0(0, Inf)	0.988378	0::5	0(0, Inf)	0.988378	0::0	--	--
SEPTIN3	chr22	42372930	42394225	0::6	0(0, Inf)	0.988389	0::6	0(0, Inf)	0.988389	0::0	--	--
ZNF736	chr7	63774338	63817012	0::5	0(0, Inf)	0.988391	0::2	0(0, Inf)	0.992633	0::3	0(0, Inf)	0.991435
TFAM	chr10	60145169	60158980	0::6	0(0, Inf)	0.988391	0::6	0(0, Inf)	0.988391	0::0	--	--
MRPS30	chr5	44809048	44815616	0::13	0(0, Inf)	0.988393	0::13	0(0, Inf)	0.988393	0::0	--	--
KCTD11	chr17	7255480	7258262	0::6	0(0, Inf)	0.988396	0::6	0(0, Inf)	0.988396	0::0	--	--
TMEM95	chr17	7258474	7260538	0::6	0(0, Inf)	0.988396	0::6	0(0, Inf)	0.988396	0::0	--	--
CD164L2	chr1	27705665	27709823	0::5	0(0, Inf)	0.988397	0::5	0(0, Inf)	0.988397	0::0	--	--
GPR3	chr1	27719125	27722317	0::5	0(0, Inf)	0.988397	0::5	0(0, Inf)	0.988397	0::0	--	--
CALR4P	chr1	52027537	52049403	0::5	0(0, Inf)	0.988403	0::4	0(0, Inf)	0.989603	0::1	0(0, Inf)	0.996169
LINC02367	chr12	9520059	9550213	0::5	0(0, Inf)	0.988406	0::0	--	NA	0::5	0(0, Inf)	0.988406
UBBP4	chr17	21729600	21731762	0::5	0(0, Inf)	0.988413	0::0	--	NA	0::5	0(0, Inf)	0.988413
VSIG8	chr1	159824105	159832447	0::12	0(0, Inf)	0.988417	0::12	0(0, Inf)	0.988417	0::0	--	--
FLG-AS1	chr1	152285934	152339168	0::5	0(0, Inf)	0.988417	0::4	0(0, Inf)	0.989543	0::1	0(0, Inf)	0.99582
FLG2	chr1	152321210	152332482	0::5	0(0, Inf)	0.988417	0::4	0(0, Inf)	0.989543	0::1	0(0, Inf)	0.99582
NOTCH3	chr19	15269848	15311806	0::6	0(0, Inf)	0.988419	0::6	0(0, Inf)	0.988419	0::0	--	--
FAAH	chr1	46859988	46879517	0::6	0(0, Inf)	0.98842	0::4	0(0, Inf)	0.991132	0::2	0(0, Inf)	0.992861
TGFBR3	chr1	92145899	92351708	0::5	0(0, Inf)	0.988424	0::0	--	NA	0::5	0(0, Inf)	0.988424
KIF17	chr1	20990506	21044500	0::5	0(0, Inf)	0.988427	0::5	0(0, Inf)	0.988427	0::0	--	--
LATS2	chr13	21547175	21635725	0::7	0(0, Inf)	0.988428	0::7	0(0, Inf)	0.988428	0::0	--	--
CCL3	chr17	34415601	34417489	0::11	0(0, Inf)	0.988429	0::2	0(0, Inf)	0.995302	0::9	0(0, Inf)	0.989432
PDP2	chr16	66914417	66925002	0::5	0(0, Inf)	0.988429	0::5	0(0, Inf)	0.988429	0::0	--	--
NLRP7	chr19	55434876	55458873	0::6	0(0, Inf)	0.988433	0::1	0(0, Inf)	0.995569	0::5	0(0, Inf)	0.989329
SOWAHB	chr4	77815304	77819297	0::6	0(0, Inf)	0.988434	0::6	0(0, Inf)	0.988434	0::0	--	--
RERG	chr12	15260716	15374351	0::6	0(0, Inf)	0.988439	0::3	0(0, Inf)	0.991456	0::3	0(0, Inf)	0.992312
FOXN1	chr17	26850958	26865175	0::7	0(0, Inf)	0.988439	0::7	0(0, Inf)	0.988439	0::0	--	--
EHMT1	chr9	140513456	140659228	0::6	0(0, Inf)	0.988444	0::6	0(0, Inf)	0.988444	0::0	--	--
PXDN	chr2	1635658	1748287	0::12	0(0, Inf)	0.988448	0::6	0(0, Inf)	0.992082	0::6	0(0, Inf)	0.991681
PM20D2	chr6	89855773	89875284	0::6	0(0, Inf)	0.98845	0::5	0(0, Inf)	0.98845	0::1	--	--
C1orf116	chr1	207191866	207206101	0::5	0(0, Inf)	0.988452	0::5	0(0, Inf)	0.988452	0::0	--	--
PFKFB2	chr1	207226619	207254369	0::5	0(0, Inf)	0.988452	0::5	0(0, Inf)	0.988452	0::0	--	--
YOD1	chr1	207217193	207224422	0::5	0(0, Inf)	0.988452	0::5	0(0, Inf)	0.988452	0::0	--	--
PIGW	chr17	34890588	34895152	0::13	0(0, Inf)	0.98846	0::8	0(0, Inf)	0.990709	0::5	0(0, Inf)	0.993387
INSL5	chr1	67263422	67266959	0::4	0(0, Inf)	0.988461	0::3	0(0, Inf)	0.990492	0::1	0(0, Inf)	0.997008
CLC	chr19	40221894	40228669	0::5	0(0, Inf)	0.988467	0::5	0(0, Inf)	0.988467	0::0	--	--
OR13G1	chr1	247835419	247836343	0::5	0(0, Inf)	0.988467	0::2	0(0, Inf)	0.992541	0::3	0(0, Inf)	0.991245
OR14K1	chr1	247901916	247902861	0::5	0(0, Inf)	0.988467	0::2	0(0, Inf)	0.992541	0::3	0(0, Inf)	0.991245
OR6F1	chr1	247875130	247876057	0::5	0(0, Inf)	0.988467	0::2	0(0, Inf)	0.992541	0::3	0(0, Inf)	0.991245
UNC5C	chr4	96083655	96470124	0::5	0(0, Inf)	0.988471	0::5	0(0, Inf)	0.988471	0::0	--	--
SLC6A7	chr5	149569624	149590626	1::12	1.02(0.11, 9.31)	0.988473	1::12	1.02(0.11, 9.31)	0.988473	0::0	--	--
RAB30	chr11	82684174	82782939	0::5	0(0, Inf)	0.988481	0::4	0(0, Inf)	0.98977	0::1	0(0, Inf)	0.995851
SLC22A5	chr5	131705400	131731306	0::5	0(0, Inf)	0.988482	0::5	0(0, Inf)	0.988482	0::0	--	--
FABP5P3	chr7	152133979	152140100	0::12	0(0, Inf)	0.988487	0::8	0(0, Inf)	0.990893	0::4	0(0, Inf)	0.993291
POLE2	chr14	50110269	50155098	0::11	0(0, Inf)	0.98849	0::10	0(0, Inf)	0.983335	0::1	9.67(0, Inf)	0.999249
LOC105373352	chr2	558200	562092	0::5	0(0, Inf)	0.9885	0::4	0(0, Inf)	0.989607	0::1	0(0, Inf)	0.995064
ABCD3	chr1	94883944	94984219	0::5	0(0, Inf)	0.988502	0::5	0(0, Inf)	0.988502	0::0	--	--
LINC01170	chr5	123395486	123774213	0::5	0(0, Inf)	0.988507	0::4	0(0, Inf)	0.989689	0::1	0(0, Inf)	0.994977
TRIM15	chr6	30131322	30140468	0::5	0(0, Inf)	0.98851	0::5	0(0, Inf)	0.98851	0::0	--	--
ATP8B2	chr1	154300222	154323780	0::5	0(0, Inf)	0.988524	0::5	0(0, Inf)	0.988524	0::0	--	--
WASF2	chr1	27730733	27816678	0::5	0(0, Inf)	0.988525	0::5	0(0, Inf)	0.988525	0::0	--	--
ARID4A	chr14	58765221	58840451	0::12	0(0, Inf)	0.98853	0::12	0(0, Inf)	0.98853	0::0	--	--
LINC02219	chr5	67485703	67494235	0::5	0(0, Inf)	0.988531	0::5	0(0, Inf)	0.988531	0::0	--	--
ALDH1B1	chr9	38392698	38398657	0::5	0(0, Inf)	0.988531	0::4	0(0, Inf)	0.989644	0::1	0(0, Inf)	0.995816
DMBX1	chr1	46955507	46981888	0::14	0(0, Inf)	0.988534	0::13	0(0, Inf)	0.988956	0::1	0(0, Inf)	0.997
CYP2C9	chr10	96698414	96749848	0::13	0(0, Inf)	0.988535	0::8	0(0, Inf)	0.990875	0::5	0(0, Inf)	0.993456
CCDC92B	chr17	2624094	2652946	0::5	0(0, Inf)	0.988536	0::4	0(0, Inf)	0.989896	0::1	0(0, Inf)	0.996632
MIR1253	chr17	2651371	2651476	0::5	0(0, Inf)	0.988536	0::4	0(0, Inf)	0.989896	0::1	0(0, Inf)	0.996632
LOC105375131	chr7	4167243	4174469	0::5	0(0, Inf)	0.988537	0::4	0(0, Inf)	0.989718	0::1	0(0, Inf)	0.995056
LRBA	chr4	151185587	151936436	0::5	0(0, Inf)	0.988541	0::2	0(0, Inf)	0.992229	0::3	0(0, Inf)	0.991619
DEFA4	chr8	6793341	6795828	0::5	0(0, Inf)	0.988545	0::2	0(0, Inf)	0.992569	0::3	0(0, Inf)	0.991517
BEND3P3	chr10	81442730	81448650	0::5	0(0, Inf)	0.988545	0::0	--	NA	0::5	0(0, Inf)	0.988545
NUTM2B	chr10	81462982	81472513	0::5	0(0, Inf)	0.988545	0::0	--	NA	0::5	0(0, Inf)	0.988545
NUTM2B-AS1	chr10	81451255	81586350	0::5	0(0, Inf)	0.988545	0::0	--	NA	0::5	0(0, Inf)	0.988545
GUSBP2	chr6	26839265	26924333	0::13	0(0, Inf)	0.988551	0::4	0(0, Inf)	0.993628	0::9	0(0, Inf)	0.990512
EIF6	chr20	33866708	33872520	0::6	0(0, Inf)	0.988552	0::6	0(0, Inf)	0.988552	0::0	--	--
MMP24OS	chr20	33864156	33865925	0::6	0(0, Inf)	0.988552	0::6	0(0, Inf)	0.988552	0::0	--	--
ULK4	chr3	41288089	42003595	0::12	0(0, Inf)	0.988554	0::10	0(0, Inf)	0.989608	0::2	0(0, Inf)	0.995203
SAR1A	chr10	71907044	71930270	0::5	0(0, Inf)	0.988559	0::5	0(0, Inf)	0.988559	0::0	--	--
OR14I1	chr1	248844669	248845605	0::12	0(0, Inf)	0.988559	0::7	0(0, Inf)	0.991331	0::5	0(0, Inf)	0.992529
ATAD2B	chr2	23971533	24149993	0::6	0(0, Inf)	0.98856	0::5	0(0, Inf)	0.989507	0::1	0(0, Inf)	0.995867
UBXN2A	chr2	24163332	24227779	0::6	0(0, Inf)	0.98856	0::5	0(0, Inf)	0.989507	0::1	0(0, Inf)	0.995867
SLC37A3	chr7	140033551	140098330	0::5	0(0, Inf)	0.988565	0::4	0(0, Inf)	0.989675	0::1	0(0, Inf)	0.995114
CYP2B7P	chr19	41430169	41456565	0::13	0(0, Inf)	0.988567	0::6	0(0, Inf)	0.992408	0::7	0(0, Inf)	0.991479
RGS6	chr14	72398887	73033238	0::5	0(0, Inf)	0.988567	0::3	0(0, Inf)	0.991311	0::2	0(0, Inf)	0.992566
UNCX	chr7	1272507	1276962	0::5	0(0, Inf)	0.988567	0::5	0(0, Inf)	0.988567	0::0	--	--
TAGLN2	chr1	159887900	159894385	1::14	1.02(0.1, 9.89)	0.988573	1::14	1.02(0.1, 9.89)	0.988573	0::0	--	--
UGT1A1	chr2	234668915	234681946	0::5	0(0, Inf)	0.98858	0::4	0(0, Inf)	0.989602	0::1	0(0, Inf)	0.99553
LOC401176	chr5	16180349	16187170	0::5	0(0, Inf)	0.988586	0::5	0(0, Inf)	0.988586	0::0	--	--
MARCHF11	chr5	16067247	16179900	0::5	0(0, Inf)	0.988586	0::5	0(0, Inf)	0.988586	0::0	--	--
LOC643201	chr5	175570087	175626298	0::12	0(0, Inf)	0.988589	0::9	0(0, Inf)	0.990302	0::3	0(0, Inf)	0.994117
CACNG7	chr19	54415990	54446969	0::12	0(0, Inf)	0.988592	0::11	0(0, Inf)	0.989009	0::1	0(0, Inf)	0.997222
EIF3C	chr16	28722784	28746917	0::6	0(0, Inf)	0.988593	0::5	0(0, Inf)	0.989496	0::1	0(0, Inf)	0.995576
EIF3CL	chr16	28722784	28746917	0::6	0(0, Inf)	0.988593	0::5	0(0, Inf)	0.989496	0::1	0(0, Inf)	0.995576
ADGRB3	chr6	69345173	70099398	0::5	0(0, Inf)	0.988596	0::4	0(0, Inf)	0.989863	0::1	0(0, Inf)	0.995018
CKM	chr19	45809670	45826133	0::5	0(0, Inf)	0.988598	0::3	0(0, Inf)	0.991253	0::2	0(0, Inf)	0.994919
RAB2A	chr8	61429468	61536203	0::5	0(0, Inf)	0.988598	0::5	0(0, Inf)	0.988598	0::0	--	--
RPS6KA1	chr1	26872332	26901516	0::5	0(0, Inf)	0.9886	0::5	0(0, Inf)	0.9886	0::0	--	--
LRRC75B	chr22	24981602	24989040	0::12	0(0, Inf)	0.988602	0::12	0(0, Inf)	0.988602	0::0	--	--
SNRPD3	chr22	24951617	24970932	0::12	0(0, Inf)	0.988602	0::12	0(0, Inf)	0.988602	0::0	--	--
MIR29A	chr7	130561505	130561569	0::5	0(0, Inf)	0.988603	0::4	0(0, Inf)	0.989823	0::1	0(0, Inf)	0.995614
MIR29B1	chr7	130562217	130562298	0::5	0(0, Inf)	0.988603	0::4	0(0, Inf)	0.989823	0::1	0(0, Inf)	0.995614
CORO1C	chr12	109038884	109124619	0::11	0(0, Inf)	0.988604	0::11	0(0, Inf)	0.988604	0::0	--	--
SNX6	chr14	35030298	35099354	0::5	0(0, Inf)	0.988606	0::4	0(0, Inf)	0.990103	0::1	0(0, Inf)	0.997099
MTFP1	chr22	30821755	30825041	0::5	0(0, Inf)	0.988615	0::3	0(0, Inf)	0.990927	0::2	0(0, Inf)	0.993095
DNAH17	chr17	76419777	76573478	0::5	0(0, Inf)	0.988617	0::4	0(0, Inf)	0.989776	0::1	0(0, Inf)	0.99561
LINC02208	chr5	117686666	117897812	0::6	0(0, Inf)	0.988618	0::5	0(0, Inf)	0.989657	0::1	0(0, Inf)	0.995394
SETX	chr9	135136742	135230373	0::5	0(0, Inf)	0.988619	0::5	0(0, Inf)	0.988619	0::0	--	--
H2AC17	chr6	27860476	27860963	0::5	0(0, Inf)	0.98862	0::3	0(0, Inf)	0.991056	0::2	0(0, Inf)	0.993766
H2BC17	chr6	27861202	27861669	0::5	0(0, Inf)	0.98862	0::3	0(0, Inf)	0.991056	0::2	0(0, Inf)	0.993766
LRCH1	chr13	47127304	47327175	0::6	0(0, Inf)	0.98862	0::5	0(0, Inf)	0.989734	0::1	0(0, Inf)	0.995085
SCN5A	chr3	38589552	38691163	0::7	0(0, Inf)	0.988622	0::5	0(0, Inf)	0.99015	0::2	0(0, Inf)	0.994496
UIMC1	chr5	176332005	176433795	0::5	0(0, Inf)	0.988624	0::2	0(0, Inf)	0.993049	0::3	0(0, Inf)	0.991087
PTPRF	chr1	43996530	44089343	0::7	0(0, Inf)	0.988625	0::7	0(0, Inf)	0.988625	0::0	--	--
IRF5	chr7	128578270	128590096	0::13	0(0, Inf)	0.988625	0::13	0(0, Inf)	0.988625	0::0	--	--
LRRC63	chr13	46786062	46851250	0::5	0(0, Inf)	0.988633	0::5	0(0, Inf)	0.988633	0::0	--	--
IRS1	chr2	227596032	227663506	0::12	0(0, Inf)	0.988633	0::12	0(0, Inf)	0.988633	0::0	--	--
MMP26	chr11	5009420	5013659	0::5	0(0, Inf)	0.988634	0::4	0(0, Inf)	0.989663	0::1	0(0, Inf)	0.99637
LMO7	chr13	76334572	76434002	0::5	0(0, Inf)	0.988636	0::5	0(0, Inf)	0.988636	0::0	--	--
ADAMTS17	chr15	100511641	100882180	0::6	0(0, Inf)	0.988641	0::2	0(0, Inf)	0.993466	0::4	0(0, Inf)	0.990756
GABARAPL1	chr12	10365475	10373581	0::5	0(0, Inf)	0.988643	0::3	0(0, Inf)	0.990928	0::2	0(0, Inf)	0.993784
ARAP1-AS2	chr11	72411518	72416652	0::5	0(0, Inf)	0.988643	0::5	0(0, Inf)	0.988643	0::0	--	--
SEC62	chr3	169684594	169716161	0::11	0(0, Inf)	0.988645	0::11	0(0, Inf)	0.988645	0::0	--	--
AFMID	chr17	76183397	76193641	0::5	0(0, Inf)	0.988646	0::5	0(0, Inf)	0.988646	0::0	--	--
BTG4	chr11	111365539	111383111	0::5	0(0, Inf)	0.988646	0::5	0(0, Inf)	0.988646	0::0	--	--
C11orf88	chr11	111385509	111407756	0::5	0(0, Inf)	0.988646	0::5	0(0, Inf)	0.988646	0::0	--	--
LOC728196	chr11	111381326	111384613	0::5	0(0, Inf)	0.988646	0::5	0(0, Inf)	0.988646	0::0	--	--
MIR34B	chr11	111383662	111383746	0::5	0(0, Inf)	0.988646	0::5	0(0, Inf)	0.988646	0::0	--	--
MIR34C	chr11	111384163	111384240	0::5	0(0, Inf)	0.988646	0::5	0(0, Inf)	0.988646	0::0	--	--
LINC00216	chr14	58754750	58755870	0::5	0(0, Inf)	0.988646	0::5	0(0, Inf)	0.988646	0::0	--	--
PSMA3	chr14	58711522	58738727	0::5	0(0, Inf)	0.988646	0::5	0(0, Inf)	0.988646	0::0	--	--
PSMA3-AS1	chr14	58732082	58764855	0::5	0(0, Inf)	0.988646	0::5	0(0, Inf)	0.988646	0::0	--	--
SOCS2	chr12	93963744	93970521	0::5	0(0, Inf)	0.988647	0::4	0(0, Inf)	0.989839	0::1	0(0, Inf)	0.996282
SOCS2-AS1	chr12	93959403	93965174	0::5	0(0, Inf)	0.988647	0::4	0(0, Inf)	0.989839	0::1	0(0, Inf)	0.996282
PSMC3IP	chr17	40724327	40729849	0::5	0(0, Inf)	0.988648	0::5	0(0, Inf)	0.988648	0::0	--	--
RETREG3	chr17	40731525	40761445	0::5	0(0, Inf)	0.988648	0::5	0(0, Inf)	0.988648	0::0	--	--
USP24	chr1	55532031	55681037	0::5	0(0, Inf)	0.988651	0::5	0(0, Inf)	0.988651	0::0	--	--
FOXN3-AS1	chr14	89883697	89886137	0::5	0(0, Inf)	0.988653	0::5	0(0, Inf)	0.988653	0::0	--	--
ANKS1A	chr6	34857031	35059183	0::5	0(0, Inf)	0.988654	0::3	0(0, Inf)	0.991053	0::2	0(0, Inf)	0.993014
RPRD2	chr1	150336586	150449041	0::5	0(0, Inf)	0.988655	0::4	0(0, Inf)	0.989627	0::1	0(0, Inf)	0.995532
LOC100128164	chr3	169661771	169684522	0::5	0(0, Inf)	0.988658	0::4	0(0, Inf)	0.989728	0::1	0(0, Inf)	0.99589
ZNF610	chr19	52839497	52870376	0::5	0(0, Inf)	0.988665	0::5	0(0, Inf)	0.988665	0::0	--	--
C22orf24	chr22	32329506	32334440	0::11	0(0, Inf)	0.988666	0::9	0(0, Inf)	0.989646	0::2	0(0, Inf)	0.99545
JARID2	chr6	15249085	15522273	0::5	0(0, Inf)	0.988666	0::5	0(0, Inf)	0.988666	0::0	--	--
MCM9	chr6	119231761	119256327	0::5	0(0, Inf)	0.988667	0::5	0(0, Inf)	0.988667	0::0	--	--
ANKRD20A11P	chr21	15316099	15352765	0::5	0(0, Inf)	0.98867	0::1	0(0, Inf)	0.994977	0::4	0(0, Inf)	0.990238
LINC00955	chr4	3578595	3592712	0::5	0(0, Inf)	0.988671	0::4	0(0, Inf)	0.991114	0::1	0(0, Inf)	0.995032
FLJ42393	chr3	187896330	187898596	0::5	0(0, Inf)	0.988672	0::4	0(0, Inf)	0.990114	0::1	0(0, Inf)	0.994997
ENOSF1	chr18	670317	712630	0::12	0(0, Inf)	0.988676	0::10	0(0, Inf)	0.989948	0::2	0(0, Inf)	0.995065
EVL	chr14	100437758	100610573	0::5	0(0, Inf)	0.988677	0::4	0(0, Inf)	0.991935	0::1	0(0, Inf)	0.995048
ADAMTSL5	chr19	1505020	1513018	0::11	0(0, Inf)	0.988682	0::11	0(0, Inf)	0.988682	0::0	--	--
DDX55	chr12	124086645	124105490	0::5	0(0, Inf)	0.988683	0::0	--	NA	0::5	0(0, Inf)	0.988683
EIF2B1	chr12	124104952	124118233	0::5	0(0, Inf)	0.988683	0::0	--	NA	0::5	0(0, Inf)	0.988683
GTF2H3	chr12	124118285	124147151	0::5	0(0, Inf)	0.988683	0::0	--	NA	0::5	0(0, Inf)	0.988683
FAM136A	chr2	70523107	70529199	0::5	0(0, Inf)	0.988686	0::5	0(0, Inf)	0.988686	0::0	--	--
MIR1285-2	chr2	70480049	70480137	0::5	0(0, Inf)	0.988686	0::5	0(0, Inf)	0.988686	0::0	--	--
PCYOX1	chr2	70485268	70508317	0::5	0(0, Inf)	0.988686	0::5	0(0, Inf)	0.988686	0::0	--	--
SNRPG	chr2	70508493	70520872	0::5	0(0, Inf)	0.988686	0::5	0(0, Inf)	0.988686	0::0	--	--
SLC16A1	chr1	113454469	113498685	0::5	0(0, Inf)	0.988687	0::3	0(0, Inf)	0.99132	0::2	0(0, Inf)	0.99283
CFAP97	chr4	186080818	186125154	0::9	0(0, Inf)	0.988692	0::8	0(0, Inf)	0.989769	0::1	0(0, Inf)	0.995517
SLC25A4	chr4	186064419	186071536	0::9	0(0, Inf)	0.988692	0::8	0(0, Inf)	0.989769	0::1	0(0, Inf)	0.995517
PMM2	chr16	8891695	8943182	0::5	0(0, Inf)	0.988693	0::0	--	NA	0::5	0(0, Inf)	0.988693
LOC105369747	chr12	47699699	47701182	0::5	0(0, Inf)	0.988693	0::4	0(0, Inf)	0.989836	0::1	0(0, Inf)	0.995535
TYW3	chr1	75198835	75232360	0::5	0(0, Inf)	0.988697	0::5	0(0, Inf)	0.988697	0::0	--	--
HOTAIR	chr12	54356091	54362540	0::5	0(0, Inf)	0.988697	0::4	0(0, Inf)	0.989931	0::1	0(0, Inf)	0.995043
HOXC11	chr12	54366909	54371427	0::5	0(0, Inf)	0.988697	0::4	0(0, Inf)	0.989931	0::1	0(0, Inf)	0.995043
HOXC12	chr12	54348686	54352740	0::5	0(0, Inf)	0.988697	0::4	0(0, Inf)	0.989931	0::1	0(0, Inf)	0.995043
HOXC13	chr12	54332614	54340328	0::5	0(0, Inf)	0.988697	0::4	0(0, Inf)	0.989931	0::1	0(0, Inf)	0.995043
HOXC13-AS	chr12	54329111	54333427	0::5	0(0, Inf)	0.988697	0::4	0(0, Inf)	0.989931	0::1	0(0, Inf)	0.995043
SLC52A1	chr17	4935896	4938721	0::13	0(0, Inf)	0.988698	0::13	0(0, Inf)	0.988698	0::0	--	--
WT1	chr11	32409320	32452359	0::5	0(0, Inf)	0.9887	0::5	0(0, Inf)	0.9887	0::0	--	--
WT1-AS	chr11	32457063	32460136	0::5	0(0, Inf)	0.9887	0::5	0(0, Inf)	0.9887	0::0	--	--
RSU1P2	chr10	45594923	45650044	0::5	0(0, Inf)	0.988702	0::5	0(0, Inf)	0.988702	0::0	--	--
EIF3K	chr19	39109827	39127594	0::5	0(0, Inf)	0.988705	0::5	0(0, Inf)	0.988705	0::0	--	--
C1QL4	chr12	49726191	49730971	0::5	0(0, Inf)	0.988705	0::5	0(0, Inf)	0.988705	0::0	--	--
TROAP	chr12	49717037	49725514	0::5	0(0, Inf)	0.988705	0::5	0(0, Inf)	0.988705	0::0	--	--
RBMS1	chr2	161128661	161350318	0::5	0(0, Inf)	0.988705	0::5	0(0, Inf)	0.988705	0::0	--	--
SRPRB	chr3	133502866	133540336	0::4	0(0, Inf)	0.988707	0::4	0(0, Inf)	0.988707	0::0	--	--
RIPPLY3	chr21	38378501	38391958	0::5	0(0, Inf)	0.98871	0::5	0(0, Inf)	0.98871	0::0	--	--
LINC00706	chr10	6816264	6821142	0::12	0(0, Inf)	0.988712	0::5	0(0, Inf)	0.992995	0::7	0(0, Inf)	0.991187
LINP1	chr10	6779343	6780901	0::12	0(0, Inf)	0.988712	0::5	0(0, Inf)	0.992995	0::7	0(0, Inf)	0.991187
ST18	chr8	53023391	53162057	0::5	0(0, Inf)	0.988716	0::1	0(0, Inf)	0.995973	0::4	0(0, Inf)	0.989674
AQP9	chr15	58430579	58478110	0::5	0(0, Inf)	0.988716	0::5	0(0, Inf)	0.988716	0::0	--	--
GRB10	chr7	50657764	50861150	0::4	0(0, Inf)	0.988717	0::4	0(0, Inf)	0.988717	0::0	--	--
ADH1B	chr4	100226127	100242558	0::5	0(0, Inf)	0.988717	0::4	0(0, Inf)	0.989993	0::1	0(0, Inf)	0.995769
GCOM1	chr15	57884101	58009755	0::5	0(0, Inf)	0.988722	0::5	0(0, Inf)	0.988722	0::0	--	--
MYZAP	chr15	57884101	57977562	0::5	0(0, Inf)	0.988722	0::5	0(0, Inf)	0.988722	0::0	--	--
TMEM130	chr7	98444112	98467637	0::12	0(0, Inf)	0.98873	0::11	0(0, Inf)	0.989221	0::1	0(0, Inf)	0.997398
FLG	chr1	152274640	152297715	0::5	0(0, Inf)	0.988732	0::5	0(0, Inf)	0.988732	0::0	--	--
LINC02270	chr4	12225074	12252909	0::5	0(0, Inf)	0.988733	0::5	0(0, Inf)	0.988733	0::0	--	--
HERC6	chr4	89300003	89364249	0::5	0(0, Inf)	0.988735	0::2	0(0, Inf)	0.992843	0::3	0(0, Inf)	0.991302
EDN2	chr1	41944445	41950354	0::12	0(0, Inf)	0.988736	0::12	0(0, Inf)	0.988736	0::0	--	--
IAPP	chr12	21525835	21532914	0::5	0(0, Inf)	0.988739	0::5	0(0, Inf)	0.988739	0::0	--	--
KIAA1958	chr9	115249247	115427591	0::6	0(0, Inf)	0.988739	0::1	0(0, Inf)	0.995274	0::5	0(0, Inf)	0.989963
BHLHA9	chr17	1173737	1175109	0::11	0(0, Inf)	0.988741	0::8	0(0, Inf)	0.985516	0::3	0(0, Inf)	0.990828
SH3GL1P2	chr17	28951335	28953825	0::4	0(0, Inf)	0.988743	0::3	0(0, Inf)	0.992078	0::1	0(0, Inf)	0.994643
SMURF2P1-LRRC37BP1	chr17	28903482	28964484	0::4	0(0, Inf)	0.988743	0::3	0(0, Inf)	0.992078	0::1	0(0, Inf)	0.994643
UQCRH	chr1	46769369	46782447	0::5	0(0, Inf)	0.988744	0::1	0(0, Inf)	0.995928	0::4	0(0, Inf)	0.98976
DDR1	chr6	2368562	2380033	0::5	0(0, Inf)	0.988747	0::5	0(0, Inf)	0.988747	0::0	--	--
LINC01115	chr2	779836	864112	0::6	0(0, Inf)	0.988748	0::4	0(0, Inf)	0.991265	0::2	0(0, Inf)	0.992948
FREM2	chr13	39261213	39461267	0::5	0(0, Inf)	0.988751	0::3	0(0, Inf)	0.991752	0::2	0(0, Inf)	0.993067
LOC102546294	chr5	147647869	147763413	0::5	0(0, Inf)	0.988752	0::4	0(0, Inf)	0.989916	0::1	0(0, Inf)	0.995041
SPINK7	chr5	147691985	147695481	0::5	0(0, Inf)	0.988752	0::4	0(0, Inf)	0.989916	0::1	0(0, Inf)	0.995041
FAM238B	chr10	26932036	26942383	0::5	0(0, Inf)	0.988754	0::5	0(0, Inf)	0.988754	0::0	--	--
SYN3	chr22	32903806	33454367	0::6	0(0, Inf)	0.988763	0::2	0(0, Inf)	0.99282	0::4	0(0, Inf)	0.991513
LINC02070	chr3	86531092	86546146	0::5	0(0, Inf)	0.988764	0::5	0(0, Inf)	0.988764	0::0	--	--
OBI1-AS1	chr13	78628989	79191460	0::5	0(0, Inf)	0.988769	0::3	0(0, Inf)	0.992831	0::2	0(0, Inf)	0.992995
MIR1273C	chr6	155174493	155174570	0::5	0(0, Inf)	0.98877	0::5	0(0, Inf)	0.98877	0::0	--	--
SCAF8	chr6	155054511	155155378	0::5	0(0, Inf)	0.98877	0::5	0(0, Inf)	0.98877	0::0	--	--
LOC100129138	chr1	104615644	104619693	0::5	0(0, Inf)	0.98877	0::1	0(0, Inf)	0.994915	0::4	0(0, Inf)	0.99049
MATN1	chr1	31184123	31196432	0::5	0(0, Inf)	0.988771	0::1	0(0, Inf)	0.994987	0::4	0(0, Inf)	0.990298
FSHR	chr2	49189295	49381654	0::11	0(0, Inf)	0.988771	0::10	0(0, Inf)	0.989238	0::1	0(0, Inf)	0.997379
FOLH1B	chr11	89392464	89431886	0::5	0(0, Inf)	0.988772	0::1	0(0, Inf)	0.995928	0::4	0(0, Inf)	0.98992
TRIM77	chr11	89443466	89451040	0::5	0(0, Inf)	0.988772	0::1	0(0, Inf)	0.995928	0::4	0(0, Inf)	0.98992
LOC441666	chr10	42827313	42863493	0::5	0(0, Inf)	0.988777	0::0	--	NA	0::5	0(0, Inf)	0.988777
RAB35	chr12	120532903	120554557	0::5	0(0, Inf)	0.98878	0::5	0(0, Inf)	0.98878	0::0	--	--
EPHA1-AS1	chr7	143104905	143220540	0::12	0(0, Inf)	0.988782	0::11	0(0, Inf)	0.989185	0::1	0(0, Inf)	0.99707
HLA-DOB	chr6	4117440	4121680	0::5	0(0, Inf)	0.988784	0::5	0(0, Inf)	0.988784	0::0	--	--
SH3D19	chr4	152041432	152147660	0::5	0(0, Inf)	0.988792	0::3	0(0, Inf)	0.991189	0::2	0(0, Inf)	0.993104
EBPL	chr13	50234811	50265623	0::12	0(0, Inf)	0.988795	0::11	0(0, Inf)	0.989219	0::1	0(0, Inf)	0.996942
KCNK17	chr6	39266776	39282195	0::6	0(0, Inf)	0.988796	0::3	0(0, Inf)	0.99234	0::3	0(0, Inf)	0.991991
INPP4B	chr4	142944312	143767454	0::5	0(0, Inf)	0.988798	0::5	0(0, Inf)	0.988798	0::0	--	--
IL21R	chr16	27413494	27463363	0::5	0(0, Inf)	0.988798	0::5	0(0, Inf)	0.988798	0::0	--	--
AGO4	chr1	36273616	36323490	0::12	0(0, Inf)	0.988798	0::12	0(0, Inf)	0.988798	0::0	--	--
DNAJC13	chr3	132136345	132257876	0::5	0(0, Inf)	0.988798	0::5	0(0, Inf)	0.988798	0::0	--	--
KLHL28	chr14	45393526	45430688	0::6	0(0, Inf)	0.988802	0::6	0(0, Inf)	0.988802	0::0	--	--
OR1F1	chr16	3239121	3256506	0::5	0(0, Inf)	0.988806	0::3	0(0, Inf)	0.991384	0::2	0(0, Inf)	0.993051
OR1F2P	chr16	3265561	3266546	0::5	0(0, Inf)	0.988806	0::3	0(0, Inf)	0.991384	0::2	0(0, Inf)	0.993051
PEAR1	chr1	156863509	156886220	0::11	0(0, Inf)	0.988806	0::11	0(0, Inf)	0.988806	0::0	--	--
ACBD6	chr1	180257364	180471712	0::5	0(0, Inf)	0.98881	0::5	0(0, Inf)	0.98881	0::0	--	--
LINC01397	chr1	110625309	110652341	0::6	0(0, Inf)	0.988813	0::6	0(0, Inf)	0.988813	0::0	--	--
UBL4B	chr1	110655064	110656569	0::6	0(0, Inf)	0.988813	0::6	0(0, Inf)	0.988813	0::0	--	--
NAXD	chr13	111267806	111292342	0::6	0(0, Inf)	0.988815	0::4	0(0, Inf)	0.992812	0::2	0(0, Inf)	0.99277
AQP2	chr12	50344519	50352661	0::12	0(0, Inf)	0.988819	0::8	0(0, Inf)	0.99103	0::4	0(0, Inf)	0.993328
CAMK4	chr5	110560081	110830582	0::5	0(0, Inf)	0.98882	0::5	0(0, Inf)	0.98882	0::0	--	--
CDC37	chr19	10501808	10514218	0::5	0(0, Inf)	0.988821	0::5	0(0, Inf)	0.988821	0::0	--	--
MIR1181	chr19	10514133	10514214	0::5	0(0, Inf)	0.988821	0::5	0(0, Inf)	0.988821	0::0	--	--
TYK2	chr19	10461208	10491248	0::5	0(0, Inf)	0.988821	0::5	0(0, Inf)	0.988821	0::0	--	--
C12orf4	chr12	4596895	4647674	0::5	0(0, Inf)	0.988822	0::4	0(0, Inf)	0.989931	0::1	0(0, Inf)	0.995159
PRICKLE1	chr12	42850558	42877417	0::5	0(0, Inf)	0.988826	0::4	0(0, Inf)	0.990066	0::1	0(0, Inf)	0.995077
DCAKD	chr17	43100705	43138497	0::7	0(0, Inf)	0.988827	0::7	0(0, Inf)	0.988827	0::0	--	--
C2orf72	chr2	231902237	231914432	0::5	0(0, Inf)	0.988828	0::5	0(0, Inf)	0.988828	0::0	--	--
TCF12	chr15	57511627	57582051	0::5	0(0, Inf)	0.988828	0::5	0(0, Inf)	0.988828	0::0	--	--
MAPK4	chr18	48086456	48258196	0::5	0(0, Inf)	0.988832	0::5	0(0, Inf)	0.988832	0::0	--	--
DTNB	chr2	25600111	25896516	0::6	0(0, Inf)	0.988832	0::6	0(0, Inf)	0.988832	0::0	--	--
LINC01376	chr2	19167728	19226726	0::5	0(0, Inf)	0.988833	0::5	0(0, Inf)	0.988833	0::0	--	--
UBE2O	chr17	74385536	74449234	0::5	0(0, Inf)	0.988833	0::5	0(0, Inf)	0.988833	0::0	--	--
CRYBA2	chr2	219854911	219858144	0::5	0(0, Inf)	0.988833	0::5	0(0, Inf)	0.988833	0::0	--	--
UGT2A3	chr4	506432	529773	0::5	0(0, Inf)	0.988834	0::5	0(0, Inf)	0.988834	0::0	--	--
B4GALT4	chr3	118930588	118959725	0::5	0(0, Inf)	0.988836	0::5	0(0, Inf)	0.988836	0::0	--	--
YEATS2	chr3	183428026	183530413	0::5	0(0, Inf)	0.988838	0::4	0(0, Inf)	0.989909	0::1	0(0, Inf)	0.995938
ELOVL2	chr6	10980992	11044538	0::5	0(0, Inf)	0.988839	0::5	0(0, Inf)	0.988839	0::0	--	--
ELOVL2-AS1	chr6	11043990	11079377	0::5	0(0, Inf)	0.988839	0::5	0(0, Inf)	0.988839	0::0	--	--
SMIM13	chr6	11094066	11138966	0::5	0(0, Inf)	0.988839	0::5	0(0, Inf)	0.988839	0::0	--	--
NOLC1	chr10	103911932	103923628	0::5	0(0, Inf)	0.988842	0::5	0(0, Inf)	0.988842	0::0	--	--
PPRC1	chr10	103892750	103910090	0::5	0(0, Inf)	0.988842	0::5	0(0, Inf)	0.988842	0::0	--	--
MIR5010	chr17	40666205	40666325	0::5	0(0, Inf)	0.988842	0::5	0(0, Inf)	0.988842	0::0	--	--
PAK1	chr11	77033061	77185139	0::5	0(0, Inf)	0.988843	0::5	0(0, Inf)	0.988843	0::0	--	--
CDH10	chr5	24487208	24645087	0::5	0(0, Inf)	0.988846	0::5	0(0, Inf)	0.988846	0::0	--	--
MIA-RAB4B	chr19	41281441	41302849	0::5	0(0, Inf)	0.988848	0::4	0(0, Inf)	0.99007	0::1	0(0, Inf)	0.995614
RAB4B	chr19	41284151	41302847	0::5	0(0, Inf)	0.988848	0::4	0(0, Inf)	0.99007	0::1	0(0, Inf)	0.995614
MIR1537	chr1	236016299	236016360	0::5	0(0, Inf)	0.988848	0::5	0(0, Inf)	0.988848	0::0	--	--
FAXC	chr6	99719043	99797932	0::5	0(0, Inf)	0.988849	0::5	0(0, Inf)	0.988849	0::0	--	--
LINC01771	chr1	53793904	53802181	0::12	0(0, Inf)	0.988849	0::12	0(0, Inf)	0.988849	0::0	--	--
DNAJB5-DT	chr9	34985408	34989376	0::11	0(0, Inf)	0.988853	0::11	0(0, Inf)	0.988853	0::0	--	--
LINC01230	chr9	1048142	1048640	0::5	0(0, Inf)	0.988853	0::4	0(0, Inf)	0.989898	0::1	0(0, Inf)	0.995437
PLA2G7	chr6	46672052	46703430	0::5	0(0, Inf)	0.988854	0::5	0(0, Inf)	0.988854	0::0	--	--
RRAGC	chr1	39303870	39325444	0::6	0(0, Inf)	0.988856	0::6	0(0, Inf)	0.988856	0::0	--	--
MYO19	chr17	34851598	34891305	0::12	0(0, Inf)	0.988857	0::7	0(0, Inf)	0.991237	0::5	0(0, Inf)	0.993387
DDX47	chr12	12966279	12982915	0::5	0(0, Inf)	0.988858	0::3	0(0, Inf)	0.991195	0::2	0(0, Inf)	0.993255
RRM1	chr11	4137307	4160155	0::5	0(0, Inf)	0.988859	0::1	0(0, Inf)	0.995924	0::4	0(0, Inf)	0.989873
MGAT4C	chr12	86349446	86650169	0::11	0(0, Inf)	0.988859	0::9	0(0, Inf)	0.98432	0::2	0(0, Inf)	0.993791
EEF2KMT	chr16	5134300	5147821	0::5	0(0, Inf)	0.98886	0::3	0(0, Inf)	0.991469	0::2	0(0, Inf)	0.992867
TSR1	chr17	2225689	2239751	0::12	0(0, Inf)	0.988861	0::11	0(0, Inf)	0.989284	0::1	0(0, Inf)	0.997263
AXL	chr19	41725127	41767671	0::6	0(0, Inf)	0.988861	0::3	0(0, Inf)	0.991948	0::3	0(0, Inf)	0.992439
MIR3911	chr9	130452965	130453074	0::5	0(0, Inf)	0.988861	0::5	0(0, Inf)	0.988861	0::0	--	--
STXBP1	chr9	130374555	130454978	0::5	0(0, Inf)	0.988861	0::5	0(0, Inf)	0.988861	0::0	--	--
TMCC2	chr1	205198058	205242471	0::6	0(0, Inf)	0.988862	0::6	0(0, Inf)	0.988862	0::0	--	--
TAMM41	chr3	11831915	11888359	0::5	0(0, Inf)	0.988871	0::0	--	NA	0::5	0(0, Inf)	0.988871
SAMD5	chr6	147829825	147891157	0::5	0(0, Inf)	0.988873	0::5	0(0, Inf)	0.988873	0::0	--	--
IPP	chr1	46159995	46216485	0::13	0(0, Inf)	0.988874	0::10	0(0, Inf)	0.990376	0::3	0(0, Inf)	0.994496
LINC02443	chr12	5343161	5352317	0::4	0(0, Inf)	0.988874	0::3	0(0, Inf)	0.990291	0::1	0(0, Inf)	0.995788
GRIP1	chr12	66741210	67072856	0::5	0(0, Inf)	0.988875	0::4	0(0, Inf)	0.990125	0::1	0(0, Inf)	0.995036
AGBL4	chr1	48998525	50489626	0::5	0(0, Inf)	0.988875	0::5	0(0, Inf)	0.988875	0::0	--	--
LINC01725	chr1	84041470	84326679	0::5	0(0, Inf)	0.988877	0::5	0(0, Inf)	0.988877	0::0	--	--
LOC101927560	chr1	84267198	84326229	0::5	0(0, Inf)	0.988877	0::5	0(0, Inf)	0.988877	0::0	--	--
ERMN	chr2	158175124	158183821	0::5	0(0, Inf)	0.988878	0::5	0(0, Inf)	0.988878	0::0	--	--
FAM133DP	chr2	158235001	158237021	0::5	0(0, Inf)	0.988878	0::5	0(0, Inf)	0.988878	0::0	--	--
CYP2S1	chr19	41699123	41713444	0::12	0(0, Inf)	0.988881	0::12	0(0, Inf)	0.988881	0::0	--	--
SDR42E1	chr16	82022461	82045075	0::5	0(0, Inf)	0.988885	0::5	0(0, Inf)	0.988885	0::0	--	--
FLYWCH2	chr16	2933195	2949383	0::4	0(0, Inf)	0.988885	0::4	0(0, Inf)	0.988885	0::0	--	--
KIAA1191	chr5	175773063	175788810	0::5	0(0, Inf)	0.988887	0::4	0(0, Inf)	0.990517	0::1	0(0, Inf)	0.995027
SLC47A2	chr17	19581604	19619897	0::11	0(0, Inf)	0.988888	0::10	0(0, Inf)	0.98933	0::1	0(0, Inf)	0.99731
TENM4	chr11	78363873	79152074	0::4	0(0, Inf)	0.988888	0::0	--	NA	0::4	0(0, Inf)	0.988888
BTAF1	chr10	93683526	93791194	0::5	0(0, Inf)	0.988892	0::5	0(0, Inf)	0.988892	0::0	--	--
FGFBP3	chr10	93666340	93669243	0::5	0(0, Inf)	0.988892	0::5	0(0, Inf)	0.988892	0::0	--	--
PSG8	chr19	43258384	43269830	0::5	0(0, Inf)	0.988895	0::0	--	NA	0::5	0(0, Inf)	0.988895
DONSON	chr21	34949858	34960990	0::5	0(0, Inf)	0.988898	0::5	0(0, Inf)	0.988898	0::0	--	--
MSRA	chr8	9911801	10286401	0::11	0(0, Inf)	0.9889	0::7	0(0, Inf)	0.991509	0::4	0(0, Inf)	0.992992
SYT3	chr19	51125233	51143138	0::5	0(0, Inf)	0.9889	0::5	0(0, Inf)	0.9889	0::0	--	--
NOL4L-DT	chr20	31175280	31196694	0::4	0(0, Inf)	0.988901	0::4	0(0, Inf)	0.988901	0::0	--	--
MED13	chr17	60019965	60142639	0::5	0(0, Inf)	0.988903	0::2	0(0, Inf)	0.994112	0::3	0(0, Inf)	0.991521
LINC02302	chr14	45232359	45268329	0::4	0(0, Inf)	0.98891	0::4	0(0, Inf)	0.98891	0::0	--	--
KRT7	chr12	52627026	52642705	0::5	0(0, Inf)	0.988912	0::3	0(0, Inf)	0.99117	0::2	0(0, Inf)	0.99327
STPG4	chr2	47355586	47382447	0::9	0(0, Inf)	0.988917	0::9	0(0, Inf)	0.988917	0::0	--	--
FAM168B	chr2	131805448	131850735	0::12	0(0, Inf)	0.988918	0::12	0(0, Inf)	0.988918	0::0	--	--
DEFB1	chr8	6728113	6735458	0::5	0(0, Inf)	0.98892	0::2	0(0, Inf)	0.993108	0::3	0(0, Inf)	0.991379
LINC02749	chr11	4208381	4223883	0::5	0(0, Inf)	0.988924	0::0	--	NA	0::5	0(0, Inf)	0.988924
GARNL3	chr9	130027052	130155939	0::5	0(0, Inf)	0.988928	0::4	0(0, Inf)	0.990182	0::1	0(0, Inf)	0.996139
MIR1266	chr15	52569313	52569397	0::5	0(0, Inf)	0.988929	0::5	0(0, Inf)	0.988929	0::0	--	--
MYO5C	chr15	52484519	52588001	0::5	0(0, Inf)	0.988929	0::5	0(0, Inf)	0.988929	0::0	--	--
BCHE	chr3	165490691	165555211	15::95	1(0.55, 1.83)	0.988932	15::94	1.01(0.55, 1.83)	0.986685	0::1	0(0, Inf)	0.996046
CFB	chr6	3423627	3429617	0::5	0(0, Inf)	0.98894	0::5	0(0, Inf)	0.98894	0::0	--	--
FBXO17	chr19	39432040	39466382	0::6	0(0, Inf)	0.98894	0::6	0(0, Inf)	0.98894	0::0	--	--
CHORDC1	chr11	89933597	89956217	0::5	0(0, Inf)	0.988944	0::3	0(0, Inf)	0.991519	0::2	0(0, Inf)	0.992945
ETNK1	chr12	22778104	22843599	0::5	0(0, Inf)	0.98895	0::5	0(0, Inf)	0.98895	0::0	--	--
SH2D4A	chr8	19171080	19253729	0::5	0(0, Inf)	0.988951	0::3	0(0, Inf)	0.991479	0::2	0(0, Inf)	0.992973
HBB	chr11	5246693	5248301	0::5	0(0, Inf)	0.988959	0::5	0(0, Inf)	0.988959	0::0	--	--
DCAF5	chr14	69555920	69619836	0::6	0(0, Inf)	0.98896	0::6	0(0, Inf)	0.98896	0::0	--	--
RNASEH2B-AS1	chr13	51456514	51484848	0::5	0(0, Inf)	0.988967	0::5	0(0, Inf)	0.988967	0::0	--	--
HIVEP3	chr1	41972035	42384593	0::5	0(0, Inf)	0.988971	0::4	0(0, Inf)	0.990155	0::1	0(0, Inf)	0.995894
DEFB118	chr20	29956403	29961705	0::4	0(0, Inf)	0.988971	0::0	--	NA	0::4	0(0, Inf)	0.988971
DEFB119	chr20	29964966	29978393	0::4	0(0, Inf)	0.988971	0::0	--	NA	0::4	0(0, Inf)	0.988971
LINC02102	chr5	6686437	6707824	0::7	0(0, Inf)	0.988974	0::7	0(0, Inf)	0.988974	0::0	--	--
TENT4A	chr5	6713544	6757157	0::8	0(0, Inf)	0.988974	0::8	0(0, Inf)	0.988974	0::0	--	--
SLC35F3	chr1	234349956	234460264	0::5	0(0, Inf)	0.988979	0::2	0(0, Inf)	0.993093	0::3	0(0, Inf)	0.992798
NANOS2	chr19	46416472	46418036	0::5	0(0, Inf)	0.988981	0::5	0(0, Inf)	0.988981	0::0	--	--
GNA12	chr7	2767740	2802774	0::6	0(0, Inf)	0.988984	0::5	0(0, Inf)	0.989869	0::1	0(0, Inf)	0.995785
RNF165	chr18	43914186	43917614	0::5	0(0, Inf)	0.988985	0::5	0(0, Inf)	0.988985	0::0	--	--
LINC00879	chr3	94657106	94710172	0::5	0(0, Inf)	0.988987	0::5	0(0, Inf)	0.988987	0::0	--	--
ASIC1	chr12	50451378	50477394	0::4	0(0, Inf)	0.988987	0::4	0(0, Inf)	0.988987	0::0	--	--
PKD1P1	chr16	16411465	16444465	0::6	0(0, Inf)	0.988993	0::6	0(0, Inf)	0.988993	0::0	--	--
GLIPR2	chr9	36136781	36163910	0::5	0(0, Inf)	0.988993	0::5	0(0, Inf)	0.988993	0::0	--	--
SERPINB2	chr18	61554938	61571122	0::4	0(0, Inf)	0.988994	0::4	0(0, Inf)	0.988994	0::0	--	--
IRF2BP1	chr19	46386865	46389399	0::5	0(0, Inf)	0.988998	0::4	0(0, Inf)	0.990022	0::1	0(0, Inf)	0.995792
MYPOP	chr19	46393280	46405871	0::5	0(0, Inf)	0.988998	0::4	0(0, Inf)	0.990022	0::1	0(0, Inf)	0.995792
BGLT3	chr11	5265783	5266776	0::5	0(0, Inf)	0.989	0::5	0(0, Inf)	0.989	0::0	--	--
HBBP1	chr11	5263184	5264822	0::5	0(0, Inf)	0.989	0::5	0(0, Inf)	0.989	0::0	--	--
HBG1	chr11	5269498	5271087	0::5	0(0, Inf)	0.989	0::5	0(0, Inf)	0.989	0::0	--	--
CDC123	chr10	12238186	12292588	1::7	0.99(0.12, 8.34)	0.989002	1::5	1.66(0.18, 15.35)	0.653713	0::2	0(0, Inf)	0.992925
NHSL1	chr6	138743180	138820631	0::4	0(0, Inf)	0.989008	0::4	0(0, Inf)	0.989008	0::0	--	--
FOXG1-AS1	chr14	29194447	29234525	0::5	0(0, Inf)	0.989009	0::4	0(0, Inf)	0.990791	0::1	0(0, Inf)	0.995048
UBR3	chr2	170683963	170940639	0::5	0(0, Inf)	0.989011	0::5	0(0, Inf)	0.989011	0::0	--	--
MIR877	chr6	30552108	30552194	0::5	0(0, Inf)	0.989013	0::1	0(0, Inf)	0.994945	0::4	0(0, Inf)	0.991177
MIR199B	chr9	131006999	131007109	0::11	0(0, Inf)	0.989016	0::10	0(0, Inf)	0.989425	0::1	0(0, Inf)	0.997071
MIR3154	chr9	131007225	131007309	0::11	0(0, Inf)	0.989016	0::10	0(0, Inf)	0.989425	0::1	0(0, Inf)	0.997071
RAB20	chr13	111175412	111214069	0::5	0(0, Inf)	0.989017	0::3	0(0, Inf)	0.992604	0::2	0(0, Inf)	0.99277
NLRC5	chr16	57023468	57117432	0::12	0(0, Inf)	0.989021	0::12	0(0, Inf)	0.989021	0::0	--	--
ANLN	chr7	36429470	36493400	0::5	0(0, Inf)	0.989021	0::5	0(0, Inf)	0.989021	0::0	--	--
KIAA0895	chr7	36363760	36406849	0::5	0(0, Inf)	0.989021	0::5	0(0, Inf)	0.989021	0::0	--	--
SUGCT	chr7	40174603	40900359	0::5	0(0, Inf)	0.989022	0::5	0(0, Inf)	0.989022	0::0	--	--
METTL21A	chr2	208473837	208490118	0::6	0(0, Inf)	0.989023	0::6	0(0, Inf)	0.989023	0::0	--	--
SPINDOC	chr11	63580927	63595188	0::7	0(0, Inf)	0.989026	0::7	0(0, Inf)	0.989026	0::0	--	--
TMEM8B	chr9	35829224	35847232	0::5	0(0, Inf)	0.989026	0::4	0(0, Inf)	0.990361	0::1	0(0, Inf)	0.995109
AFF1	chr4	87928139	88062206	0::5	0(0, Inf)	0.989033	0::3	0(0, Inf)	0.991422	0::2	0(0, Inf)	0.993711
APOBEC3C	chr22	39410261	39416357	0::5	0(0, Inf)	0.989034	0::3	0(0, Inf)	0.991516	0::2	0(0, Inf)	0.993739
APOBEC3D	chr22	39417131	39429256	0::5	0(0, Inf)	0.989034	0::3	0(0, Inf)	0.991516	0::2	0(0, Inf)	0.993739
OTUD1	chr10	23728197	23731311	0::6	0(0, Inf)	0.989035	0::6	0(0, Inf)	0.989035	0::0	--	--
LYPD9P	chr1	248860362	248862411	0::11	0(0, Inf)	0.989037	0::6	0(0, Inf)	0.991973	0::5	0(0, Inf)	0.992529
APOBEC3F	chr22	39436868	39451975	0::5	0(0, Inf)	0.989038	0::3	0(0, Inf)	0.991519	0::2	0(0, Inf)	0.993739
CLEC12B	chr12	10163225	10171399	0::5	0(0, Inf)	0.98904	0::3	0(0, Inf)	0.991335	0::2	0(0, Inf)	0.993752
PIAS4	chr19	4007733	4039384	0::5	0(0, Inf)	0.98905	0::5	0(0, Inf)	0.98905	0::0	--	--
ZBTB7A	chr19	4043300	4066897	0::5	0(0, Inf)	0.98905	0::5	0(0, Inf)	0.98905	0::0	--	--
GHRHR	chr7	31003567	31019143	0::14	0(0, Inf)	0.989052	0::14	0(0, Inf)	0.989052	0::0	--	--
PSMA7	chr20	60711788	60718450	0::14	0(0, Inf)	0.989052	0::13	0(0, Inf)	0.985544	0::1	0(0, Inf)	0.994969
LAG3	chr12	6881685	6887621	0::5	0(0, Inf)	0.989055	0::3	0(0, Inf)	0.991199	0::2	0(0, Inf)	0.993792
SIN3A	chr15	75661719	75744031	0::4	0(0, Inf)	0.989057	0::4	0(0, Inf)	0.989057	0::0	--	--
B3GALNT2	chr1	235610504	235667752	0::4	0(0, Inf)	0.989058	0::0	--	NA	0::4	0(0, Inf)	0.989058
TBCE	chr1	235530741	235615756	0::4	0(0, Inf)	0.989058	0::0	--	NA	0::4	0(0, Inf)	0.989058
PRB1	chr12	11504756	11508524	0::5	0(0, Inf)	0.989063	0::0	--	NA	0::5	0(0, Inf)	0.989063
PRB2	chr12	11544473	11548501	0::5	0(0, Inf)	0.989063	0::0	--	NA	0::5	0(0, Inf)	0.989063
AGAP1	chr2	236402686	237040437	0::6	0(0, Inf)	0.989064	0::4	0(0, Inf)	0.991344	0::2	0(0, Inf)	0.993458
RAB27A	chr15	55495164	55562597	0::4	0(0, Inf)	0.989067	0::4	0(0, Inf)	0.989067	0::0	--	--
DNAJB3	chr2	234651395	234652644	0::5	0(0, Inf)	0.98907	0::3	0(0, Inf)	0.9913	0::2	0(0, Inf)	0.993768
NRG2	chr5	139226363	139422884	0::9	0(0, Inf)	0.989075	0::9	0(0, Inf)	0.989075	0::0	--	--
MIRLET7BHG	chr22	46481876	46509808	25::257	1(0.64, 1.54)	0.989076	25::257	1(0.64, 1.54)	0.989076	0::0	--	--
IGFBP4	chr17	38599701	38613977	0::5	0(0, Inf)	0.989076	0::5	0(0, Inf)	0.989076	0::0	--	--
TNS4	chr17	38632086	38657875	0::5	0(0, Inf)	0.989076	0::5	0(0, Inf)	0.989076	0::0	--	--
LOC101929457	chr15	77817936	77826452	0::6	0(0, Inf)	0.989083	0::6	0(0, Inf)	0.989083	0::0	--	--
RASGRF1	chr15	79252288	79298002	0::6	0(0, Inf)	0.989084	0::6	0(0, Inf)	0.989084	0::0	--	--
LINC02648	chr10	6660677	6681743	0::11	0(0, Inf)	0.989093	0::3	0(0, Inf)	0.994438	0::8	0(0, Inf)	0.99062
GPR158	chr10	25463929	25891157	0::5	0(0, Inf)	0.989101	0::5	0(0, Inf)	0.989101	0::0	--	--
INTS3	chr1	153700525	153747284	0::5	0(0, Inf)	0.989117	0::5	0(0, Inf)	0.989117	0::0	--	--
MIR8083	chr1	153662180	153662269	0::5	0(0, Inf)	0.989117	0::5	0(0, Inf)	0.989117	0::0	--	--
NPR1	chr1	153651163	153666468	0::5	0(0, Inf)	0.989117	0::5	0(0, Inf)	0.989117	0::0	--	--
LOC339975	chr4	188225236	188426767	0::4	0(0, Inf)	0.989121	0::0	--	NA	0::4	0(0, Inf)	0.989121
MYO10	chr5	16662015	16936397	0::4	0(0, Inf)	0.989127	0::4	0(0, Inf)	0.989127	0::0	--	--
PAPOLB	chr7	4897368	4901661	0::11	0(0, Inf)	0.98913	0::11	0(0, Inf)	0.98913	0::0	--	--
LILRB1	chr19	55141967	55148981	0::10	0(0, Inf)	0.989137	0::5	0(0, Inf)	0.992383	0::5	0(0, Inf)	0.992408
ME3	chr11	86152149	86383678	0::4	0(0, Inf)	0.989139	0::3	0(0, Inf)	0.990777	0::1	0(0, Inf)	0.99498
CD302	chr2	160625138	160654719	0::5	0(0, Inf)	0.989141	0::3	0(0, Inf)	0.991924	0::2	0(0, Inf)	0.993024
LY75-CD302	chr2	160625138	160761267	0::5	0(0, Inf)	0.989141	0::3	0(0, Inf)	0.991924	0::2	0(0, Inf)	0.993024
NSUN7	chr4	40751971	40813201	0::7	0(0, Inf)	0.989142	0::1	0(0, Inf)	0.994945	0::6	0(0, Inf)	0.99039
LOC101927100	chr5	114937851	114956116	0::6	0(0, Inf)	0.989154	0::6	0(0, Inf)	0.989154	0::0	--	--
TICAM2	chr5	114914192	114938176	0::6	0(0, Inf)	0.989154	0::6	0(0, Inf)	0.989154	0::0	--	--
TMED7	chr5	114948906	114961733	0::6	0(0, Inf)	0.989154	0::6	0(0, Inf)	0.989154	0::0	--	--
TMED7-TICAM2	chr5	114914192	114961876	0::6	0(0, Inf)	0.989154	0::6	0(0, Inf)	0.989154	0::0	--	--
MIS12	chr17	5389693	5394130	0::4	0(0, Inf)	0.989155	0::2	0(0, Inf)	0.992458	0::2	0(0, Inf)	0.994411
LINC02171	chr4	3675319	3679582	0::11	0(0, Inf)	0.989158	0::6	0(0, Inf)	0.989052	0::5	0(0, Inf)	0.98843
LMBR1L	chr12	49490922	49504683	0::5	0(0, Inf)	0.989162	0::5	0(0, Inf)	0.989162	0::0	--	--
LLCFC1	chr7	142636580	142637952	0::5	0(0, Inf)	0.989162	0::5	0(0, Inf)	0.989162	0::0	--	--
ADAM21P1	chr14	70712469	70714518	0::11	0(0, Inf)	0.989175	0::6	0(0, Inf)	0.992075	0::5	0(0, Inf)	0.992752
LINC02108	chr5	57837393	57854070	0::5	0(0, Inf)	0.989176	0::3	0(0, Inf)	0.991545	0::2	0(0, Inf)	0.994135
ALKAL2	chr2	279557	288091	0::5	0(0, Inf)	0.989177	0::4	0(0, Inf)	0.990335	0::1	0(0, Inf)	0.996298
LINC01506	chr9	71158456	71161518	0::4	0(0, Inf)	0.989182	0::3	0(0, Inf)	0.991277	0::1	0(0, Inf)	0.994708
TMEM252	chr9	71151497	71155799	0::4	0(0, Inf)	0.989182	0::3	0(0, Inf)	0.991277	0::1	0(0, Inf)	0.994708
SUN1	chr7	856279	914571	0::4	0(0, Inf)	0.989192	0::1	0(0, Inf)	0.994795	0::3	0(0, Inf)	0.991043
LOC101927421	chr5	124372523	124703427	0::5	0(0, Inf)	0.989193	0::4	0(0, Inf)	0.990215	0::1	0(0, Inf)	0.99541
FXYD3	chr19	35606731	35612569	0::5	0(0, Inf)	0.989198	0::5	0(0, Inf)	0.989198	0::0	--	--
LGI4	chr19	35615416	35625963	0::5	0(0, Inf)	0.989198	0::5	0(0, Inf)	0.989198	0::0	--	--
MIR6887	chr19	35613603	35613668	0::5	0(0, Inf)	0.989198	0::5	0(0, Inf)	0.989198	0::0	--	--
MEGF11	chr15	66187633	66546075	0::6	0(0, Inf)	0.9892	0::5	0(0, Inf)	0.990024	0::1	0(0, Inf)	0.996353
LINC00566	chr13	24905587	24911258	0::4	0(0, Inf)	0.989203	0::2	0(0, Inf)	0.992513	0::2	0(0, Inf)	0.992748
ZNF503	chr10	77157587	77161522	0::5	0(0, Inf)	0.989213	0::3	0(0, Inf)	0.991555	0::2	0(0, Inf)	0.993538
SLC24A2	chr9	19507452	19789035	0::5	0(0, Inf)	0.989214	0::1	0(0, Inf)	0.995203	0::4	0(0, Inf)	0.990484
MIR4709	chr14	74946835	74946907	0::6	0(0, Inf)	0.989215	0::6	0(0, Inf)	0.989215	0::0	--	--
SYNDIG1L	chr14	74872601	74892913	0::6	0(0, Inf)	0.989215	0::6	0(0, Inf)	0.989215	0::0	--	--
GBA3	chr4	22694536	22821195	0::4	0(0, Inf)	0.989217	0::4	0(0, Inf)	0.989217	0::0	--	--
DEFA1	chr8	6854287	6856724	0::5	0(0, Inf)	0.989219	0::2	0(0, Inf)	0.993538	0::3	0(0, Inf)	0.991517
DEFA1B	chr8	6854287	6856724	0::5	0(0, Inf)	0.989219	0::2	0(0, Inf)	0.993538	0::3	0(0, Inf)	0.991517
DEFA3	chr8	6873390	6875819	0::5	0(0, Inf)	0.989219	0::2	0(0, Inf)	0.993538	0::3	0(0, Inf)	0.991517
DEFT1P	chr8	6844699	6847243	0::5	0(0, Inf)	0.989219	0::2	0(0, Inf)	0.993538	0::3	0(0, Inf)	0.991517
DEFT1P2	chr8	6844699	6847243	0::5	0(0, Inf)	0.989219	0::2	0(0, Inf)	0.993538	0::3	0(0, Inf)	0.991517
ARHGAP11A-SCG5	chr15	32907676	32989299	0::4	0(0, Inf)	0.989219	0::3	0(0, Inf)	0.990995	0::1	0(0, Inf)	0.997015
ARHGEF11	chr1	156904631	157015534	0::5	0(0, Inf)	0.989221	0::5	0(0, Inf)	0.989221	0::0	--	--
LRRC71	chr1	156890423	156902886	0::5	0(0, Inf)	0.989221	0::5	0(0, Inf)	0.989221	0::0	--	--
MIR765	chr1	156905922	156906036	0::5	0(0, Inf)	0.989221	0::5	0(0, Inf)	0.989221	0::0	--	--
CSNK1G1	chr15	64457723	64648372	0::5	0(0, Inf)	0.989227	0::5	0(0, Inf)	0.989227	0::0	--	--
PCLAF	chr15	64656502	64673640	0::5	0(0, Inf)	0.989227	0::5	0(0, Inf)	0.989227	0::0	--	--
SNORA95	chr3	85111303	85111415	0::4	0(0, Inf)	0.989231	0::4	0(0, Inf)	0.989231	0::0	--	--
ARSI	chr5	149675905	149682468	0::11	0(0, Inf)	0.989234	0::11	0(0, Inf)	0.989234	0::0	--	--
LOC100128253	chr12	3407679	3475288	0::5	0(0, Inf)	0.989236	0::4	0(0, Inf)	0.990112	0::1	0(0, Inf)	0.995779
MIR3944	chr10	135185059	135185167	7::63	1.01(0.44, 2.32)	0.989239	7::63	1.01(0.44, 2.32)	0.989239	0::0	--	--
OR11H6	chr14	20691868	20692861	0::5	0(0, Inf)	0.98924	0::4	0(0, Inf)	0.991207	0::1	0(0, Inf)	0.995135
OR11H7	chr14	20697139	20698908	0::5	0(0, Inf)	0.98924	0::4	0(0, Inf)	0.991207	0::1	0(0, Inf)	0.995135
C8orf48	chr8	13424377	13425797	0::5	0(0, Inf)	0.989241	0::2	0(0, Inf)	0.994344	0::3	0(0, Inf)	0.991375
CAMK1D	chr10	12391545	12868463	0::11	0(0, Inf)	0.989244	0::11	0(0, Inf)	0.989244	0::0	--	--
ZNF616	chr19	52616344	52643191	0::5	0(0, Inf)	0.989255	0::1	0(0, Inf)	0.995916	0::4	0(0, Inf)	0.99026
ZNF836	chr19	52657359	52674874	0::5	0(0, Inf)	0.989255	0::1	0(0, Inf)	0.995916	0::4	0(0, Inf)	0.99026
CXXC4	chr4	105389466	105416051	0::5	0(0, Inf)	0.989262	0::5	0(0, Inf)	0.989262	0::0	--	--
NDUFA9	chr12	4758279	4803483	0::5	0(0, Inf)	0.98927	0::0	--	NA	0::5	0(0, Inf)	0.98927
LINC00941	chr12	30948614	30955645	0::6	0(0, Inf)	0.989273	0::4	0(0, Inf)	0.991538	0::2	0(0, Inf)	0.99373
NLRP1	chr17	5417437	5487829	0::4	0(0, Inf)	0.989279	0::2	0(0, Inf)	0.992458	0::2	0(0, Inf)	0.992461
MIR6795	chr19	15290093	15290161	0::5	0(0, Inf)	0.989295	0::5	0(0, Inf)	0.989295	0::0	--	--
EIF4EBP3	chr5	139927246	139929160	6::39	1.01(0.41, 2.45)	0.989297	6::38	1.01(0.41, 2.47)	0.982155	0::1	0(0, Inf)	0.995793
WDR76	chr15	44119199	44160610	0::5	0(0, Inf)	0.989306	0::5	0(0, Inf)	0.989306	0::0	--	--
OSGEP	chr14	20914560	20922971	0::5	0(0, Inf)	0.989308	0::5	0(0, Inf)	0.989308	0::0	--	--
SLC25A3P1	chr1	53904042	53905693	0::5	0(0, Inf)	0.98931	0::5	0(0, Inf)	0.98931	0::0	--	--
NGEF	chr2	233743411	233877966	0::4	0(0, Inf)	0.989317	0::4	0(0, Inf)	0.989317	0::0	--	--
SAT2	chr17	7529551	7531139	0::4	0(0, Inf)	0.98932	0::4	0(0, Inf)	0.98932	0::0	--	--
FAM221A	chr7	23719817	23742269	0::4	0(0, Inf)	0.989323	0::4	0(0, Inf)	0.989323	0::0	--	--
LRRC19	chr9	26993134	27005670	0::5	0(0, Inf)	0.989332	0::4	0(0, Inf)	0.990429	0::1	0(0, Inf)	0.995291
RYR1	chr19	38924330	39078204	0::6	0(0, Inf)	0.989337	0::6	0(0, Inf)	0.989337	0::0	--	--
AGAP2	chr12	58117543	58135944	0::5	0(0, Inf)	0.989339	0::5	0(0, Inf)	0.989339	0::0	--	--
AGAP2-AS1	chr12	58120022	58122139	0::5	0(0, Inf)	0.989339	0::5	0(0, Inf)	0.989339	0::0	--	--
CDK4	chr12	58141509	58146093	0::5	0(0, Inf)	0.989339	0::5	0(0, Inf)	0.989339	0::0	--	--
CYP27B1	chr12	58156116	58160861	0::5	0(0, Inf)	0.989339	0::5	0(0, Inf)	0.989339	0::0	--	--
MARCHF9	chr12	58148885	58154194	0::5	0(0, Inf)	0.989339	0::5	0(0, Inf)	0.989339	0::0	--	--
MIR6759	chr12	58142400	58142465	0::5	0(0, Inf)	0.989339	0::5	0(0, Inf)	0.989339	0::0	--	--
OS9	chr12	58087737	58115340	0::5	0(0, Inf)	0.989339	0::5	0(0, Inf)	0.989339	0::0	--	--
TSPAN31	chr12	58138821	58144002	0::5	0(0, Inf)	0.989339	0::5	0(0, Inf)	0.989339	0::0	--	--
WASL	chr7	123321996	123389057	0::4	0(0, Inf)	0.989345	0::4	0(0, Inf)	0.989345	0::0	--	--
ZNF668	chr16	31072167	31085561	0::4	0(0, Inf)	0.989348	0::4	0(0, Inf)	0.989348	0::0	--	--
GPI	chr19	34856100	34893318	0::5	0(0, Inf)	0.98935	0::5	0(0, Inf)	0.98935	0::0	--	--
ROBO3	chr11	124746709	124751367	0::5	0(0, Inf)	0.989351	0::5	0(0, Inf)	0.989351	0::0	--	--
TARBP1	chr1	234527058	234614925	0::5	0(0, Inf)	0.989368	0::1	0(0, Inf)	0.995802	0::4	0(0, Inf)	0.990272
ANK2	chr4	114213994	114304896	0::5	0(0, Inf)	0.989378	0::4	0(0, Inf)	0.990439	0::1	0(0, Inf)	0.995927
TBC1D9	chr4	141541935	141677539	0::4	0(0, Inf)	0.989379	0::3	0(0, Inf)	0.991076	0::1	0(0, Inf)	0.997096
LINC00322	chr21	44742088	44751919	0::5	0(0, Inf)	0.989386	0::5	0(0, Inf)	0.989386	0::0	--	--
SLN	chr11	107578105	107582782	0::4	0(0, Inf)	0.98939	0::0	--	NA	0::4	0(0, Inf)	0.98939
TNFRSF10D	chr8	22993100	23021540	0::4	0(0, Inf)	0.989392	0::4	0(0, Inf)	0.989392	0::0	--	--
PCDHB2	chr5	140474198	140478285	0::5	0(0, Inf)	0.989394	0::5	0(0, Inf)	0.989394	0::0	--	--
MIR601	chr9	126164803	126164882	0::14	0(0, Inf)	0.989397	0::14	0(0, Inf)	0.989397	0::0	--	--
LINC02439	chr12	119256611	119271341	0::4	0(0, Inf)	0.989399	0::4	0(0, Inf)	0.989399	0::0	--	--
HOTAIRM1	chr7	27135712	27139877	0::4	0(0, Inf)	0.989402	0::4	0(0, Inf)	0.989402	0::0	--	--
HOXA1	chr7	27132613	27135619	0::4	0(0, Inf)	0.989402	0::4	0(0, Inf)	0.989402	0::0	--	--
HOXA2	chr7	27139972	27142302	0::4	0(0, Inf)	0.989402	0::4	0(0, Inf)	0.989402	0::0	--	--
OR2A14	chr7	143826150	143827240	0::4	0(0, Inf)	0.989405	0::1	0(0, Inf)	0.99485	0::3	0(0, Inf)	0.990751
PPP1R13B	chr14	104199532	104313912	0::4	0(0, Inf)	0.989409	0::3	0(0, Inf)	0.990908	0::1	0(0, Inf)	0.994859
BTN2A1	chr6	26458182	26476850	1::13	1.01(0.12, 8.66)	0.989418	1::8	1.56(0.17, 14.1)	0.693338	0::5	0(0, Inf)	0.988202
ZNF804A	chr2	185463255	185804218	0::5	0(0, Inf)	0.989419	0::5	0(0, Inf)	0.989419	0::0	--	--
LSM14B	chr20	60697530	60710428	0::13	0(0, Inf)	0.989421	0::12	0(0, Inf)	0.986171	0::1	0(0, Inf)	0.994969
SLCO4C1	chr5	101569691	101631988	0::4	0(0, Inf)	0.989421	0::3	0(0, Inf)	0.99061	0::1	0(0, Inf)	0.995108
MPHOSPH6	chr16	82181766	82203829	0::4	0(0, Inf)	0.989422	0::2	0(0, Inf)	0.992166	0::2	0(0, Inf)	0.993039
LINC00400	chr13	43687300	43733602	0::4	0(0, Inf)	0.989434	0::0	--	NA	0::4	0(0, Inf)	0.989434
SLC47A1	chr17	19437166	19482347	0::5	0(0, Inf)	0.989434	0::3	0(0, Inf)	0.992827	0::2	0(0, Inf)	0.993043
MIR4425	chr1	25349993	25350077	0::6	0(0, Inf)	0.989438	0::6	0(0, Inf)	0.989438	0::0	--	--
LOC100291105	chr20	55959215	55968112	0::9	0(0, Inf)	0.989439	0::9	0(0, Inf)	0.989439	0::0	--	--
RAE1	chr20	55926310	55954258	0::9	0(0, Inf)	0.989439	0::9	0(0, Inf)	0.989439	0::0	--	--
ICOSLG	chr21	45642877	45660826	0::4	0(0, Inf)	0.989448	0::3	0(0, Inf)	0.990558	0::1	0(0, Inf)	0.99535
LOC102723996	chr21	45646721	45660849	0::4	0(0, Inf)	0.989448	0::3	0(0, Inf)	0.990558	0::1	0(0, Inf)	0.99535
MIR4277	chr5	1708899	1708983	0::4	0(0, Inf)	0.989453	0::0	--	NA	0::4	0(0, Inf)	0.989453
THEGL	chr4	57396771	57469673	0::5	0(0, Inf)	0.989453	0::5	0(0, Inf)	0.989453	0::0	--	--
CYREN	chr7	134850531	134854226	0::4	0(0, Inf)	0.989455	0::4	0(0, Inf)	0.989455	0::0	--	--
MIR6509	chr7	134891746	134891830	0::4	0(0, Inf)	0.989455	0::4	0(0, Inf)	0.989455	0::0	--	--
STRA8	chr7	134916730	134943415	0::4	0(0, Inf)	0.989455	0::4	0(0, Inf)	0.989455	0::0	--	--
WDR91	chr7	134868590	134896278	0::4	0(0, Inf)	0.989455	0::4	0(0, Inf)	0.989455	0::0	--	--
CCNE1	chr19	30302897	30315219	4::43	1.01(0.33, 3.07)	0.989455	4::43	1.01(0.33, 3.07)	0.989455	0::0	--	--
LOC101928030	chr12	9524377	9534018	0::4	0(0, Inf)	0.989456	0::0	--	NA	0::4	0(0, Inf)	0.989456
LOC101927138	chr20	41597382	41600132	0::4	0(0, Inf)	0.989464	0::4	0(0, Inf)	0.989464	0::0	--	--
STON1-GTF2A1L	chr2	48807725	48906748	0::4	0(0, Inf)	0.989465	0::4	0(0, Inf)	0.989465	0::0	--	--
FOXL3	chr7	330135	331454	0::6	0(0, Inf)	0.989472	0::0	--	NA	0::6	0(0, Inf)	0.989472
FOXL3-OT1	chr7	331194	334388	0::6	0(0, Inf)	0.989472	0::0	--	NA	0::6	0(0, Inf)	0.989472
DUSP2	chr2	96808907	96811179	0::4	0(0, Inf)	0.989473	0::4	0(0, Inf)	0.989473	0::0	--	--
ACSM2B	chr16	20547552	20587689	0::4	0(0, Inf)	0.98948	0::0	--	NA	0::4	0(0, Inf)	0.98948
NLRP9	chr19	56219804	56249768	0::4	0(0, Inf)	0.989481	0::2	0(0, Inf)	0.992402	0::2	0(0, Inf)	0.992728
FIGNL2-DT	chr12	52242006	52246513	0::4	0(0, Inf)	0.989482	0::2	0(0, Inf)	0.992654	0::2	0(0, Inf)	0.994382
EEF1A1	chr6	74225472	74230755	0::4	0(0, Inf)	0.989486	0::4	0(0, Inf)	0.989486	0::0	--	--
F2RL2	chr5	75911306	75919228	0::11	0(0, Inf)	0.989487	0::11	0(0, Inf)	0.989487	0::0	--	--
LOC101929109	chr5	75902435	75904794	0::11	0(0, Inf)	0.989487	0::11	0(0, Inf)	0.989487	0::0	--	--
PUS7	chr7	105096947	105148967	0::5	0(0, Inf)	0.989492	0::4	0(0, Inf)	0.990636	0::1	0(0, Inf)	0.99638
MIR6862-1	chr16	28402302	28402372	0::5	0(0, Inf)	0.989496	0::5	0(0, Inf)	0.989496	0::0	--	--
MIR6862-2	chr16	28402302	28402372	0::5	0(0, Inf)	0.989496	0::5	0(0, Inf)	0.989496	0::0	--	--
MVB12B	chr9	129089107	129269319	0::4	0(0, Inf)	0.989512	0::4	0(0, Inf)	0.989512	0::0	--	--
ZNF697	chr1	120161999	120190889	0::6	0(0, Inf)	0.989518	0::4	0(0, Inf)	0.991607	0::2	0(0, Inf)	0.993798
MMS19	chr10	99218080	99258366	0::4	0(0, Inf)	0.989523	0::4	0(0, Inf)	0.989523	0::0	--	--
ZDHHC16	chr10	99205931	99217127	0::4	0(0, Inf)	0.989523	0::4	0(0, Inf)	0.989523	0::0	--	--
TCTEX1D1	chr1	67218141	67244730	0::4	0(0, Inf)	0.989542	0::2	0(0, Inf)	0.993083	0::2	0(0, Inf)	0.994981
AADAT	chr4	170981372	171011538	0::4	0(0, Inf)	0.989544	0::4	0(0, Inf)	0.989544	0::0	--	--
OR5H14	chr3	97868229	97869162	0::4	0(0, Inf)	0.989546	0::4	0(0, Inf)	0.989546	0::0	--	--
OR5H15	chr3	97887543	97888485	0::4	0(0, Inf)	0.989546	0::4	0(0, Inf)	0.989546	0::0	--	--
SLC7A9	chr19	33321417	33360673	0::4	0(0, Inf)	0.989547	0::2	0(0, Inf)	0.99302	0::2	0(0, Inf)	0.992442
HES7	chr17	8023910	8027424	0::6	0(0, Inf)	0.989547	0::5	0(0, Inf)	0.99046	0::1	0(0, Inf)	0.995792
RNASE10	chr14	20972391	20979281	0::4	0(0, Inf)	0.98955	0::2	0(0, Inf)	0.992618	0::2	0(0, Inf)	0.992611
PCDH8	chr13	53417024	53422775	0::4	0(0, Inf)	0.989552	0::4	0(0, Inf)	0.989552	0::0	--	--
SEL1L3	chr4	25749054	25865188	0::6	0(0, Inf)	0.989553	0::6	0(0, Inf)	0.989553	0::0	--	--
TMPRSS6	chr22	37461475	37499696	0::4	0(0, Inf)	0.989555	0::3	0(0, Inf)	0.990649	0::1	0(0, Inf)	0.995505
PGAM1P5	chr12	96043030	96067770	0::5	0(0, Inf)	0.989558	0::3	0(0, Inf)	0.992584	0::2	0(0, Inf)	0.993221
LINC01287	chr7	153097003	153109319	0::4	0(0, Inf)	0.989559	0::3	0(0, Inf)	0.990796	0::1	0(0, Inf)	0.995794
PPM1J	chr1	113252615	113257950	0::4	0(0, Inf)	0.989564	0::4	0(0, Inf)	0.989564	0::0	--	--
RHOC	chr1	113243752	113249749	0::4	0(0, Inf)	0.989564	0::4	0(0, Inf)	0.989564	0::0	--	--
TAFA3	chr1	113263188	113269856	0::4	0(0, Inf)	0.989564	0::4	0(0, Inf)	0.989564	0::0	--	--
LINC01915	chr18	22208145	22242162	0::4	0(0, Inf)	0.989565	0::4	0(0, Inf)	0.989565	0::0	--	--
CHRM3	chr1	239792372	240078749	0::5	0(0, Inf)	0.989579	0::1	0(0, Inf)	0.995526	0::4	0(0, Inf)	0.990776
ME1	chr6	83920120	84140770	2::0	--	0.989581	2::0	--	0.989581	0::0	--	--
CD22	chr19	35820089	35838264	0::5	0(0, Inf)	0.989584	0::3	0(0, Inf)	0.991723	0::2	0(0, Inf)	0.99413
FFAR1	chr19	35842444	35843367	0::5	0(0, Inf)	0.989584	0::3	0(0, Inf)	0.991723	0::2	0(0, Inf)	0.99413
FFAR3	chr19	35849361	35851389	0::5	0(0, Inf)	0.989584	0::3	0(0, Inf)	0.991723	0::2	0(0, Inf)	0.99413
GPR42	chr19	35861996	35863355	0::5	0(0, Inf)	0.989584	0::3	0(0, Inf)	0.991723	0::2	0(0, Inf)	0.99413
MIR5196	chr19	35836415	35836530	0::5	0(0, Inf)	0.989584	0::3	0(0, Inf)	0.991723	0::2	0(0, Inf)	0.99413
ELF3	chr1	201979714	201986308	0::4	0(0, Inf)	0.989585	0::3	0(0, Inf)	0.990768	0::1	0(0, Inf)	0.995159
ELF3-AS1	chr1	201969178	201979481	0::4	0(0, Inf)	0.989585	0::3	0(0, Inf)	0.990768	0::1	0(0, Inf)	0.995159
MIR1256	chr1	21314806	21314925	0::4	0(0, Inf)	0.989591	0::4	0(0, Inf)	0.989591	0::0	--	--
SLC25A52	chr18	29339548	29340843	0::4	0(0, Inf)	0.989591	0::2	0(0, Inf)	0.992514	0::2	0(0, Inf)	0.99279
LOC102724596	chr17	47438526	47443477	0::5	0(0, Inf)	0.9896	0::5	0(0, Inf)	0.9896	0::0	--	--
GLIS3	chr9	3824126	4300068	0::4	0(0, Inf)	0.989602	0::1	0(0, Inf)	0.995077	0::3	0(0, Inf)	0.990843
CA6	chr1	9005926	9035148	0::4	0(0, Inf)	0.989617	0::3	0(0, Inf)	0.991433	0::1	5.1(0, Inf)	0.99946
SIX2	chr2	45232320	45236591	0::4	0(0, Inf)	0.98962	0::4	0(0, Inf)	0.98962	0::0	--	--
DHX30	chr3	47844627	47891683	1::9	1.01(0.12, 8.53)	0.989623	0::2	0(0, Inf)	0.993055	1::7	1.23(0.14, 10.72)	0.854236
MYLK2	chr20	30407158	30422487	0::3	0(0, Inf)	0.989623	0::2	0(0, Inf)	0.993681	0::1	0(0, Inf)	0.994557
SNHG16	chr17	74553845	74561430	0::4	0(0, Inf)	0.989634	0::4	0(0, Inf)	0.989634	0::0	--	--
SNORD1A	chr17	74557714	74557788	0::4	0(0, Inf)	0.989634	0::4	0(0, Inf)	0.989634	0::0	--	--
SNORD1B	chr17	74557189	74557275	0::4	0(0, Inf)	0.989634	0::4	0(0, Inf)	0.989634	0::0	--	--
SNORD1C	chr17	74554871	74554951	0::4	0(0, Inf)	0.989634	0::4	0(0, Inf)	0.989634	0::0	--	--
ST6GALNAC2	chr17	74561458	74581942	0::4	0(0, Inf)	0.989634	0::4	0(0, Inf)	0.989634	0::0	--	--
ZNF528	chr19	52901101	52921654	0::4	0(0, Inf)	0.989638	0::4	0(0, Inf)	0.989638	0::0	--	--
ZNF528-AS1	chr19	52892092	52901010	0::4	0(0, Inf)	0.989638	0::4	0(0, Inf)	0.989638	0::0	--	--
ZNF880	chr19	52873175	52889046	0::4	0(0, Inf)	0.989638	0::4	0(0, Inf)	0.989638	0::0	--	--
MIR4534	chr22	38384800	38384860	0::13	0(0, Inf)	0.989642	0::13	0(0, Inf)	0.989642	0::0	--	--
ING3	chr7	120590830	120597034	0::5	0(0, Inf)	0.989647	0::4	0(0, Inf)	0.989647	0::1	--	--
MUC4	chr3	195473641	195538800	0::4	0(0, Inf)	0.989647	0::2	0(0, Inf)	0.992816	0::2	0(0, Inf)	0.99262
P2RY14	chr3	150929904	150996330	0::5	0(0, Inf)	0.989648	0::5	0(0, Inf)	0.989648	0::0	--	--
UCHL1	chr4	41258944	41270472	0::4	0(0, Inf)	0.98965	0::4	0(0, Inf)	0.98965	0::0	--	--
UCHL1-AS1	chr4	41222090	41258744	0::4	0(0, Inf)	0.98965	0::4	0(0, Inf)	0.98965	0::0	--	--
FAM153B	chr5	175490711	175541801	0::4	0(0, Inf)	0.989652	0::4	0(0, Inf)	0.989652	0::0	--	--
LOC100507387	chr5	175546551	175552168	0::4	0(0, Inf)	0.989652	0::4	0(0, Inf)	0.989652	0::0	--	--
LOC100996385	chr5	175476680	175489058	0::4	0(0, Inf)	0.989652	0::4	0(0, Inf)	0.989652	0::0	--	--
EGFEM1P	chr3	167967309	168548374	0::4	0(0, Inf)	0.989664	0::4	0(0, Inf)	0.989664	0::0	--	--
LOC101927954	chr9	95770396	95777226	0::11	0(0, Inf)	0.989679	0::11	0(0, Inf)	0.989679	0::0	--	--
PCGEM1	chr2	193614570	193641625	0::4	0(0, Inf)	0.989681	0::4	0(0, Inf)	0.989681	0::0	--	--
SLC2A9	chr4	9827847	10041872	0::4	0(0, Inf)	0.989682	0::1	0(0, Inf)	0.995067	0::3	0(0, Inf)	0.990929
TUT4	chr1	52888947	53018764	0::6	0(0, Inf)	0.989686	0::6	0(0, Inf)	0.989686	0::0	--	--
ABLIM1	chr10	116190870	116286672	0::4	0(0, Inf)	0.989689	0::4	0(0, Inf)	0.989689	0::0	--	--
FAM83C	chr20	33873533	33880228	0::4	0(0, Inf)	0.989698	0::4	0(0, Inf)	0.989698	0::0	--	--
FAM83C-AS1	chr20	33873053	33873575	0::4	0(0, Inf)	0.989698	0::4	0(0, Inf)	0.989698	0::0	--	--
CNOT6	chr5	179921378	180005357	0::3	0(0, Inf)	0.989701	0::2	0(0, Inf)	0.992801	0::1	0(0, Inf)	0.994432
MIR6085	chr15	62635227	62635337	0::4	0(0, Inf)	0.989702	0::4	0(0, Inf)	0.989702	0::0	--	--
LINC01012	chr6	27661813	27678001	0::4	0(0, Inf)	0.989706	0::2	0(0, Inf)	0.99333	0::2	0(0, Inf)	0.992439
C2CD4D	chr1	151810338	151813033	0::6	0(0, Inf)	0.989707	0::6	0(0, Inf)	0.989707	0::0	--	--
C2CD4D-AS1	chr1	151810752	151824011	0::6	0(0, Inf)	0.989707	0::6	0(0, Inf)	0.989707	0::0	--	--
MYH10	chr17	8377541	8534043	0::4	0(0, Inf)	0.989708	0::4	0(0, Inf)	0.989708	0::0	--	--
OCIAD1	chr4	48833059	48863834	0::4	0(0, Inf)	0.989708	0::3	0(0, Inf)	0.991301	0::1	0(0, Inf)	0.995997
MIR153-1	chr2	220158832	220158922	0::4	0(0, Inf)	0.989709	0::4	0(0, Inf)	0.989709	0::0	--	--
PTPRN	chr2	220154344	220173692	0::4	0(0, Inf)	0.989709	0::4	0(0, Inf)	0.989709	0::0	--	--
EFCAB10	chr7	105205571	105221940	0::6	0(0, Inf)	0.989709	0::6	0(0, Inf)	0.989709	0::0	--	--
RINT1	chr7	105172527	105208132	0::6	0(0, Inf)	0.989709	0::6	0(0, Inf)	0.989709	0::0	--	--
LIAS	chr4	39460675	39481126	0::4	0(0, Inf)	0.989711	0::1	0(0, Inf)	0.995771	0::3	0(0, Inf)	0.990999
LOC401127	chr4	39481874	39483523	0::4	0(0, Inf)	0.989711	0::1	0(0, Inf)	0.995771	0::3	0(0, Inf)	0.990999
HPDL	chr1	45792566	45794351	0::4	0(0, Inf)	0.989715	0::4	0(0, Inf)	0.989715	0::0	--	--
TMEM241	chr18	20875978	21017925	0::4	0(0, Inf)	0.989715	0::4	0(0, Inf)	0.989715	0::0	--	--
AKR1C6P	chr10	4913858	4958465	0::4	0(0, Inf)	0.989716	0::4	0(0, Inf)	0.989716	0::0	--	--
DES	chr2	220283098	220291456	0::4	0(0, Inf)	0.989716	0::4	0(0, Inf)	0.989716	0::0	--	--
TVP23C	chr17	15440293	15466945	2::0	--	0.989716	1::0	--	0.994151	1::0	--	0.993116
TVP23C-CDRT4	chr17	15339331	15466797	2::0	--	0.989716	1::0	--	0.994151	1::0	--	0.993116
SIK3	chr11	116714125	116969144	0::4	0(0, Inf)	0.989718	0::4	0(0, Inf)	0.989718	0::0	--	--
ZRANB1	chr10	126630691	126676758	0::4	0(0, Inf)	0.989725	0::3	0(0, Inf)	0.991176	0::1	0(0, Inf)	0.996163
SYNDIG1	chr20	24450264	24647252	0::10	0(0, Inf)	0.98973	0::10	0(0, Inf)	0.98973	0::0	--	--
LINC01833	chr2	45148218	45166338	0::4	0(0, Inf)	0.989737	0::4	0(0, Inf)	0.989737	0::0	--	--
SIX3	chr2	45168840	45173210	0::4	0(0, Inf)	0.989737	0::4	0(0, Inf)	0.989737	0::0	--	--
SIX3-AS1	chr2	45167292	45168646	0::4	0(0, Inf)	0.989737	0::4	0(0, Inf)	0.989737	0::0	--	--
VARS2	chr6	2230063	2242316	0::11	0(0, Inf)	0.989742	0::10	0(0, Inf)	0.98505	0::1	0(0, Inf)	0.996461
CAMSAP1	chr9	138700332	138799392	0::4	0(0, Inf)	0.989745	0::4	0(0, Inf)	0.989745	0::0	--	--
GP6	chr19	55525074	55549632	0::4	0(0, Inf)	0.989746	0::1	0(0, Inf)	0.995862	0::3	0(0, Inf)	0.991079
ARL17A	chr17	1486976	1513853	0::4	0(0, Inf)	0.989749	0::4	0(0, Inf)	0.989749	0::0	--	--
APOL4	chr22	36585175	36600879	0::5	0(0, Inf)	0.989751	0::1	0(0, Inf)	0.994798	0::4	0(0, Inf)	0.99142
MIR9-1	chr1	156390132	156390221	0::4	0(0, Inf)	0.989752	0::3	0(0, Inf)	0.991165	0::1	0(0, Inf)	0.99604
MTMR9	chr8	11142324	11185654	0::6	0(0, Inf)	0.989752	0::5	0(0, Inf)	0.990599	0::1	0(0, Inf)	0.996121
VWC2	chr7	49814928	49961546	0::4	0(0, Inf)	0.989754	0::4	0(0, Inf)	0.989754	0::0	--	--
PPA1	chr10	71962590	71993185	0::4	0(0, Inf)	0.989754	0::4	0(0, Inf)	0.989754	0::0	--	--
MEP1B	chr18	29770001	29800366	0::4	0(0, Inf)	0.989755	0::4	0(0, Inf)	0.989755	0::0	--	--
CBX1	chr17	46147420	46178548	0::4	0(0, Inf)	0.989756	0::4	0(0, Inf)	0.989756	0::0	--	--
SNX11	chr17	46184894	46200963	0::4	0(0, Inf)	0.989756	0::4	0(0, Inf)	0.989756	0::0	--	--
RELN	chr7	103112235	103630105	0::4	0(0, Inf)	0.989757	0::4	0(0, Inf)	0.989757	0::0	--	--
LOC101928304	chr6	134846455	134861143	0::4	0(0, Inf)	0.989763	0::4	0(0, Inf)	0.989763	0::0	--	--
LOC613266	chr20	15872978	15903959	0::4	0(0, Inf)	0.989768	0::4	0(0, Inf)	0.989768	0::0	--	--
PFKM	chr12	48499035	48540187	0::4	0(0, Inf)	0.989769	0::4	0(0, Inf)	0.989769	0::0	--	--
RAB30-DT	chr11	82783107	82784754	0::4	0(0, Inf)	0.98977	0::4	0(0, Inf)	0.98977	0::0	--	--
PTPRU	chr1	29563033	29653312	0::7	0(0, Inf)	0.989771	0::7	0(0, Inf)	0.989771	0::0	--	--
DBH	chr9	136501484	136524451	0::4	0(0, Inf)	0.989773	0::4	0(0, Inf)	0.989773	0::0	--	--
DBH-AS1	chr9	136519708	136522530	0::4	0(0, Inf)	0.989773	0::4	0(0, Inf)	0.989773	0::0	--	--
LOC100507634	chr1	55681080	55683128	0::4	0(0, Inf)	0.989773	0::4	0(0, Inf)	0.989773	0::0	--	--
MIR4422	chr1	55691313	55691396	0::4	0(0, Inf)	0.989773	0::4	0(0, Inf)	0.989773	0::0	--	--
MIR4422HG	chr1	55683533	55699850	0::4	0(0, Inf)	0.989773	0::4	0(0, Inf)	0.989773	0::0	--	--
NEIL2	chr8	11627218	11644854	0::4	0(0, Inf)	0.989774	0::4	0(0, Inf)	0.989774	0::0	--	--
RNF14	chr5	141346401	141369856	0::6	0(0, Inf)	0.989783	0::6	0(0, Inf)	0.989783	0::0	--	--
MGC16025	chr2	240115026	240117153	0::4	0(0, Inf)	0.989785	0::3	0(0, Inf)	0.991424	0::1	0(0, Inf)	0.99698
LGALS14	chr19	40195120	40200084	0::4	0(0, Inf)	0.989785	0::4	0(0, Inf)	0.989785	0::0	--	--
TMEM200B	chr1	29445936	29449013	0::7	0(0, Inf)	0.989786	0::7	0(0, Inf)	0.989786	0::0	--	--
LINC01554	chr5	95187935	95195836	0::4	0(0, Inf)	0.989786	0::4	0(0, Inf)	0.989786	0::0	--	--
ZNF212	chr7	148936741	148952688	0::4	0(0, Inf)	0.989793	0::4	0(0, Inf)	0.989793	0::0	--	--
FBXO2	chr1	11708443	11714486	1::12	1.01(0.11, 9.47)	0.989795	1::12	1.01(0.11, 9.47)	0.989795	0::0	--	--
FBXO44	chr1	11714913	11723384	1::12	1.01(0.11, 9.47)	0.989795	1::12	1.01(0.11, 9.47)	0.989795	0::0	--	--
LOC101927354	chr7	7294784	7317700	0::5	0(0, Inf)	0.989801	0::4	0(0, Inf)	0.9915	0::1	0(0, Inf)	0.994843
ZNF679	chr7	63688851	63727309	0::4	0(0, Inf)	0.989802	0::2	0(0, Inf)	0.992633	0::2	0(0, Inf)	0.993165
BGLAP	chr1	156211974	156213108	0::4	0(0, Inf)	0.989803	0::2	0(0, Inf)	0.993642	0::2	0(0, Inf)	0.992545
MIR7855	chr14	65252343	65252404	0::4	0(0, Inf)	0.989806	0::3	0(0, Inf)	0.992595	0::1	0(0, Inf)	0.995048
SAMSN1-AS1	chr21	15954522	15970624	0::4	0(0, Inf)	0.989806	0::4	0(0, Inf)	0.989806	0::0	--	--
LOC730101	chr6	52529198	52533951	0::4	0(0, Inf)	0.989806	0::4	0(0, Inf)	0.989806	0::0	--	--
TMIGD1	chr17	28643361	28661075	0::4	0(0, Inf)	0.989807	0::4	0(0, Inf)	0.989807	0::0	--	--
OR14A16	chr1	247978101	247979031	0::4	0(0, Inf)	0.989808	0::1	0(0, Inf)	0.994861	0::3	0(0, Inf)	0.992014
TMEM244	chr6	130152388	130182460	0::4	0(0, Inf)	0.989808	0::4	0(0, Inf)	0.989808	0::0	--	--
RAPGEF6	chr5	130759613	130970922	0::4	0(0, Inf)	0.989812	0::4	0(0, Inf)	0.989812	0::0	--	--
TMEM185B	chr2	120975054	120980976	0::4	0(0, Inf)	0.989812	0::4	0(0, Inf)	0.989812	0::0	--	--
EWSR1	chr22	29664256	29696511	12::121	1(0.53, 1.88)	0.989812	12::121	1(0.53, 1.88)	0.989812	0::0	--	--
CCNG1	chr5	162864576	162872022	0::4	0(0, Inf)	0.989814	0::4	0(0, Inf)	0.989814	0::0	--	--
HMMR	chr5	162887637	162918947	0::4	0(0, Inf)	0.989814	0::4	0(0, Inf)	0.989814	0::0	--	--
HMMR-AS1	chr5	162909609	162921064	0::4	0(0, Inf)	0.989814	0::4	0(0, Inf)	0.989814	0::0	--	--
MAT2B	chr5	162932624	162946360	0::4	0(0, Inf)	0.989814	0::4	0(0, Inf)	0.989814	0::0	--	--
NUDCD2	chr5	162873531	162887108	0::4	0(0, Inf)	0.989814	0::4	0(0, Inf)	0.989814	0::0	--	--
SNORA9B	chr12	124101256	124101387	0::4	0(0, Inf)	0.989814	0::0	--	NA	0::4	0(0, Inf)	0.989814
OSMR-AS1	chr5	38693314	38845931	0::4	0(0, Inf)	0.989815	0::4	0(0, Inf)	0.989815	0::0	--	--
MTAP	chr9	21802634	21867080	0::4	0(0, Inf)	0.989815	0::4	0(0, Inf)	0.989815	0::0	--	--
VMO1	chr17	4688579	4689659	0::4	0(0, Inf)	0.989817	0::2	0(0, Inf)	0.992606	0::2	0(0, Inf)	0.993907
FUT3	chr19	5842898	5851460	0::4	0(0, Inf)	0.989817	0::3	0(0, Inf)	0.991115	0::1	0(0, Inf)	0.99503
LOC101928844	chr19	5847477	5858250	0::4	0(0, Inf)	0.989817	0::3	0(0, Inf)	0.991115	0::1	0(0, Inf)	0.99503
LINC01503	chr9	132099201	132109756	0::4	0(0, Inf)	0.98982	0::4	0(0, Inf)	0.98982	0::0	--	--
ASF1A	chr6	119215315	119230335	0::4	0(0, Inf)	0.989821	0::4	0(0, Inf)	0.989821	0::0	--	--
FAM184A	chr6	119280927	119399829	0::4	0(0, Inf)	0.989821	0::4	0(0, Inf)	0.989821	0::0	--	--
MIR548B	chr6	119390211	119390308	0::4	0(0, Inf)	0.989821	0::4	0(0, Inf)	0.989821	0::0	--	--
FAM25E	chr10	46310875	46312772	0::4	0(0, Inf)	0.989823	0::4	0(0, Inf)	0.989823	0::0	--	--
ARGLU1	chr13	107194020	107220485	0::4	0(0, Inf)	0.989824	0::3	0(0, Inf)	0.991337	0::1	0(0, Inf)	0.997034
EFNB2	chr13	107142095	107188010	0::4	0(0, Inf)	0.989824	0::3	0(0, Inf)	0.991337	0::1	0(0, Inf)	0.997034
LOC100506679	chr22	43434590	43448371	0::4	0(0, Inf)	0.989828	0::1	0(0, Inf)	0.995056	0::3	0(0, Inf)	0.991177
ATP1B1	chr1	169075927	169101957	0::4	0(0, Inf)	0.989829	0::4	0(0, Inf)	0.989829	0::0	--	--
TRIM41	chr5	180650280	180662808	0::4	0(0, Inf)	0.989833	0::3	0(0, Inf)	0.991056	0::1	0(0, Inf)	0.99521
C17orf58	chr17	65987214	65989722	0::5	0(0, Inf)	0.989833	0::5	0(0, Inf)	0.989833	0::0	--	--
GRIN2D	chr19	48898131	48948188	0::15	0(0, Inf)	0.989834	0::15	0(0, Inf)	0.989834	0::0	--	--
LINC01141	chr1	20686293	20755287	0::4	0(0, Inf)	0.989835	0::4	0(0, Inf)	0.989835	0::0	--	--
VWA5B1	chr1	20617367	20686011	0::4	0(0, Inf)	0.989835	0::4	0(0, Inf)	0.989835	0::0	--	--
LEPR	chr1	65886334	66101111	0::4	0(0, Inf)	0.989838	0::2	0(0, Inf)	0.992611	0::2	0(0, Inf)	0.993026
PPP1R36	chr14	65016678	65056099	0::4	0(0, Inf)	0.989854	0::3	0(0, Inf)	0.991242	0::1	0(0, Inf)	0.99514
RNU6ATAC	chr9	137029561	137029686	0::5	0(0, Inf)	0.989854	0::5	0(0, Inf)	0.989854	0::0	--	--
MIR3686	chr8	130496302	130496388	0::4	0(0, Inf)	0.989855	0::4	0(0, Inf)	0.989855	0::0	--	--
PREPL	chr2	44544745	44586888	0::4	0(0, Inf)	0.989856	0::4	0(0, Inf)	0.989856	0::0	--	--
CPN1	chr10	101801949	101841626	0::6	0(0, Inf)	0.989857	0::6	0(0, Inf)	0.989857	0::0	--	--
DNMBP	chr10	101635327	101673849	0::6	0(0, Inf)	0.989857	0::6	0(0, Inf)	0.989857	0::0	--	--
ATP5F1C	chr10	7830066	7849762	0::4	0(0, Inf)	0.989862	0::4	0(0, Inf)	0.989862	0::0	--	--
TIMM13	chr19	2425622	2427584	0::7	0(0, Inf)	0.989863	0::7	0(0, Inf)	0.989863	0::0	--	--
TMPRSS9	chr19	2389768	2426256	0::7	0(0, Inf)	0.989863	0::7	0(0, Inf)	0.989863	0::0	--	--
CRX	chr19	48325193	48346581	0::4	0(0, Inf)	0.989865	0::2	0(0, Inf)	0.993162	0::2	0(0, Inf)	0.992585
TPRX1	chr19	48304499	48306861	0::4	0(0, Inf)	0.989865	0::2	0(0, Inf)	0.993162	0::2	0(0, Inf)	0.992585
VPS4B	chr18	61056424	61089709	0::6	0(0, Inf)	0.989867	0::6	0(0, Inf)	0.989867	0::0	--	--
LINC02115	chr5	102864134	102877686	0::4	0(0, Inf)	0.989868	0::4	0(0, Inf)	0.989868	0::0	--	--
NUDT12	chr5	102884555	102898490	0::4	0(0, Inf)	0.989868	0::4	0(0, Inf)	0.989868	0::0	--	--
OSBPL9	chr1	52082763	52254891	0::4	0(0, Inf)	0.989868	0::3	0(0, Inf)	0.991163	0::1	0(0, Inf)	0.996169
MIR3137	chr3	194855234	194855309	0::4	0(0, Inf)	0.98987	0::2	0(0, Inf)	0.992924	0::2	0(0, Inf)	0.994159
XXYLT1-AS2	chr3	194868599	194873585	0::4	0(0, Inf)	0.98987	0::2	0(0, Inf)	0.992924	0::2	0(0, Inf)	0.994159
EFCAB9	chr5	171621175	171630458	0::4	0(0, Inf)	0.989873	0::3	0(0, Inf)	0.991227	0::1	0(0, Inf)	0.995006
CPOX	chr3	98298289	98312455	0::4	0(0, Inf)	0.989876	0::2	0(0, Inf)	0.992618	0::2	0(0, Inf)	0.993062
TSPAN11	chr12	31079837	31149537	0::12	0(0, Inf)	0.989881	0::11	0(0, Inf)	0.990278	0::1	0(0, Inf)	0.997521
TYRO3	chr15	41851409	41875787	0::4	0(0, Inf)	0.989883	0::4	0(0, Inf)	0.989883	0::0	--	--
KCNV2	chr9	2717509	2730037	0::4	0(0, Inf)	0.989884	0::2	0(0, Inf)	0.993008	0::2	0(0, Inf)	0.994111
DEFB110	chr6	49986555	49989707	0::4	0(0, Inf)	0.989886	0::4	0(0, Inf)	0.989886	0::0	--	--
DEFB112	chr6	50009811	50017642	0::4	0(0, Inf)	0.989886	0::4	0(0, Inf)	0.989886	0::0	--	--
DEFB113	chr6	49936389	49937338	0::4	0(0, Inf)	0.989886	0::4	0(0, Inf)	0.989886	0::0	--	--
DEFB114	chr6	49927961	49931877	0::4	0(0, Inf)	0.989886	0::4	0(0, Inf)	0.989886	0::0	--	--
ACSS2	chr20	33462765	33515769	0::4	0(0, Inf)	0.989886	0::4	0(0, Inf)	0.989886	0::0	--	--
GSS	chr20	33516235	33543830	0::4	0(0, Inf)	0.989886	0::4	0(0, Inf)	0.989886	0::0	--	--
NCAPD2	chr12	6603267	6641121	0::4	0(0, Inf)	0.989887	0::3	0(0, Inf)	0.991347	0::1	0(0, Inf)	0.995801
LINCR-0001	chr8	10332074	10339484	0::4	0(0, Inf)	0.98989	0::3	0(0, Inf)	0.992183	0::1	0(0, Inf)	0.995058
OR52K2	chr11	4470524	4471591	0::6	0(0, Inf)	0.989891	0::3	0(0, Inf)	0.992147	0::3	0(0, Inf)	0.993784
DCTN2	chr12	57923832	57941114	0::5	0(0, Inf)	0.989892	0::5	0(0, Inf)	0.989892	0::0	--	--
DDIT3	chr12	57910370	57914300	0::5	0(0, Inf)	0.989892	0::5	0(0, Inf)	0.989892	0::0	--	--
MBD6	chr12	57916606	57923931	0::5	0(0, Inf)	0.989892	0::5	0(0, Inf)	0.989892	0::0	--	--
MIR616	chr12	57912947	57913042	0::5	0(0, Inf)	0.989892	0::5	0(0, Inf)	0.989892	0::0	--	--
ACBD5	chr10	27484142	27529808	0::5	0(0, Inf)	0.989893	0::5	0(0, Inf)	0.989893	0::0	--	--
CLUH	chr17	2592680	2615314	0::4	0(0, Inf)	0.989896	0::4	0(0, Inf)	0.989896	0::0	--	--
LOC105371592	chr17	2615602	2616127	0::4	0(0, Inf)	0.989896	0::4	0(0, Inf)	0.989896	0::0	--	--
MIR6776	chr17	2596154	2596213	0::4	0(0, Inf)	0.989896	0::4	0(0, Inf)	0.989896	0::0	--	--
POMGNT2	chr3	43120725	43147571	0::5	0(0, Inf)	0.989902	0::5	0(0, Inf)	0.989902	0::0	--	--
ERVFRD-1	chr6	11102721	11111958	0::4	0(0, Inf)	0.989903	0::4	0(0, Inf)	0.989903	0::0	--	--
USH2A	chr1	215796232	216596790	0::4	0(0, Inf)	0.989905	0::4	0(0, Inf)	0.989905	0::0	--	--
KIAA1522	chr1	33231227	33240571	0::4	0(0, Inf)	0.989906	0::4	0(0, Inf)	0.989906	0::0	--	--
YARS1	chr1	33240839	33283633	0::4	0(0, Inf)	0.989906	0::4	0(0, Inf)	0.989906	0::0	--	--
MXI1	chr10	111985753	112047123	0::4	0(0, Inf)	0.989907	0::4	0(0, Inf)	0.989907	0::0	--	--
SMNDC1	chr10	112050488	112064678	0::4	0(0, Inf)	0.989907	0::4	0(0, Inf)	0.989907	0::0	--	--
OR4F13P	chr15	102382321	102390527	0::4	0(0, Inf)	0.989907	0::0	--	NA	0::4	0(0, Inf)	0.989907
LRRN3	chr7	110731061	110765509	0::4	0(0, Inf)	0.989907	0::4	0(0, Inf)	0.989907	0::0	--	--
MFSD2A	chr1	40420816	40435628	0::5	0(0, Inf)	0.989908	0::5	0(0, Inf)	0.989908	0::0	--	--
SLIT2	chr4	20253527	20622184	0::4	0(0, Inf)	0.989908	0::4	0(0, Inf)	0.989908	0::0	--	--
MIR3169	chr13	61773931	61774014	0::4	0(0, Inf)	0.989909	0::3	0(0, Inf)	0.991242	0::1	0(0, Inf)	0.994999
MUC16	chr19	8959519	9092018	0::4	0(0, Inf)	0.989909	0::2	0(0, Inf)	0.992909	0::2	0(0, Inf)	0.992958
LOC101929950	chr17	36358217	36398302	0::4	0(0, Inf)	0.98991	0::4	0(0, Inf)	0.98991	0::0	--	--
NPEPPSP1	chr17	36351795	36413256	0::4	0(0, Inf)	0.98991	0::4	0(0, Inf)	0.98991	0::0	--	--
FGF20	chr8	16849689	16859854	0::4	0(0, Inf)	0.989911	0::4	0(0, Inf)	0.989911	0::0	--	--
DHRS4L2	chr14	24458137	24475612	0::4	0(0, Inf)	0.989913	0::4	0(0, Inf)	0.989913	0::0	--	--
GPR148	chr2	131486642	131487909	0::4	0(0, Inf)	0.989914	0::4	0(0, Inf)	0.989914	0::0	--	--
PCED1B	chr12	47473385	47630446	0::4	0(0, Inf)	0.989916	0::3	0(0, Inf)	0.991177	0::1	0(0, Inf)	0.995535
SPINK9	chr5	147715121	147719414	0::4	0(0, Inf)	0.989916	0::4	0(0, Inf)	0.989916	0::0	--	--
MIR3935	chr16	56279431	56279535	0::5	0(0, Inf)	0.98992	0::5	0(0, Inf)	0.98992	0::0	--	--
SLC11A2	chr12	51379774	51420167	0::4	0(0, Inf)	0.989922	0::3	0(0, Inf)	0.991203	0::1	0(0, Inf)	0.995535
PCDH17	chr13	58205877	58303445	0::4	0(0, Inf)	0.989923	0::4	0(0, Inf)	0.989923	0::0	--	--
CD46	chr1	207925398	207968849	0::4	0(0, Inf)	0.989925	0::4	0(0, Inf)	0.989925	0::0	--	--
MIR29B2	chr1	207975787	207975868	0::4	0(0, Inf)	0.989925	0::4	0(0, Inf)	0.989925	0::0	--	--
MIR29C	chr1	207975196	207975284	0::4	0(0, Inf)	0.989925	0::4	0(0, Inf)	0.989925	0::0	--	--
BPHL	chr6	3118609	3153432	0::4	0(0, Inf)	0.989928	0::4	0(0, Inf)	0.989928	0::0	--	--
TUBB2A	chr6	3153900	3157778	0::4	0(0, Inf)	0.989928	0::4	0(0, Inf)	0.989928	0::0	--	--
LOC101926934	chr6	46638180	46655570	0::4	0(0, Inf)	0.989929	0::4	0(0, Inf)	0.989929	0::0	--	--
SLC25A27	chr6	46620651	46645927	0::4	0(0, Inf)	0.989929	0::4	0(0, Inf)	0.989929	0::0	--	--
TDRD6	chr6	46655611	46672056	0::4	0(0, Inf)	0.989929	0::4	0(0, Inf)	0.989929	0::0	--	--
AGPAT5	chr8	6566162	6619021	0::4	0(0, Inf)	0.989929	0::1	0(0, Inf)	0.995411	0::3	0(0, Inf)	0.991145
LOC643072	chr2	160471804	160474553	0::4	0(0, Inf)	0.98993	0::4	0(0, Inf)	0.98993	0::0	--	--
C5orf58	chr5	169659988	169679572	0::4	0(0, Inf)	0.989931	0::4	0(0, Inf)	0.989931	0::0	--	--
LOC105372653	chr20	48532358	48545358	0::4	0(0, Inf)	0.989931	0::4	0(0, Inf)	0.989931	0::0	--	--
MIR12122	chr20	48480395	48480490	0::4	0(0, Inf)	0.989931	0::4	0(0, Inf)	0.989931	0::0	--	--
RNF114	chr20	48552933	48570422	0::4	0(0, Inf)	0.989931	0::4	0(0, Inf)	0.989931	0::0	--	--
SPATA2	chr20	48519928	48530276	0::4	0(0, Inf)	0.989931	0::4	0(0, Inf)	0.989931	0::0	--	--
ADAMTS9-AS2	chr3	64670545	64997146	0::4	0(0, Inf)	0.989932	0::3	0(0, Inf)	0.991373	0::1	0(0, Inf)	0.996132
MEIKIN	chr5	131142683	131281356	0::4	0(0, Inf)	0.989933	0::4	0(0, Inf)	0.989933	0::0	--	--
GJB6	chr13	20796100	20806458	0::4	0(0, Inf)	0.989933	0::3	0(0, Inf)	0.991051	0::1	0(0, Inf)	0.995382
ACOT11	chr1	55013900	55104865	0::4	0(0, Inf)	0.989934	0::1	0(0, Inf)	0.99504	0::3	0(0, Inf)	0.991363
TNFRSF19	chr13	24153498	24250232	0::4	0(0, Inf)	0.989934	0::4	0(0, Inf)	0.989934	0::0	--	--
PRSS48	chr4	152198324	152213014	0::4	0(0, Inf)	0.989935	0::3	0(0, Inf)	0.991189	0::1	0(0, Inf)	0.995148
MIR182	chr7	129410222	129410332	0::4	0(0, Inf)	0.989936	0::4	0(0, Inf)	0.989936	0::0	--	--
MIR183	chr7	129414744	129414854	0::4	0(0, Inf)	0.989936	0::4	0(0, Inf)	0.989936	0::0	--	--
MIR96	chr7	129414531	129414609	0::4	0(0, Inf)	0.989936	0::4	0(0, Inf)	0.989936	0::0	--	--
RPF2	chr6	111303219	111349466	0::3	0(0, Inf)	0.989938	0::2	0(0, Inf)	0.994029	0::1	0(0, Inf)	0.994573
YES1	chr18	721587	812243	0::4	0(0, Inf)	0.989939	0::2	0(0, Inf)	0.993602	0::2	0(0, Inf)	0.992701
DEFB115	chr20	29845466	29847435	0::4	0(0, Inf)	0.98994	0::0	--	NA	0::4	0(0, Inf)	0.98994
RASGEF1C	chr5	179527794	179636211	0::4	0(0, Inf)	0.989943	0::3	0(0, Inf)	0.99282	0::1	0(0, Inf)	0.994977
SASH1	chr6	148663973	148873180	0::4	0(0, Inf)	0.989946	0::4	0(0, Inf)	0.989946	0::0	--	--
SLC38A8	chr16	84043271	84075762	0::5	0(0, Inf)	0.989946	0::5	0(0, Inf)	0.989946	0::0	--	--
LOC105373782	chr2	186029680	186031799	0::4	0(0, Inf)	0.989947	0::4	0(0, Inf)	0.989947	0::0	--	--
LINC01924	chr18	61771324	62090827	0::4	0(0, Inf)	0.989951	0::1	0(0, Inf)	0.997233	0::3	0(0, Inf)	0.991975
ECRP	chr14	21387499	21388335	0::4	0(0, Inf)	0.989952	0::2	0(0, Inf)	0.993346	0::2	0(0, Inf)	0.992722
ADAMTSL3	chr15	84322874	84708593	0::4	0(0, Inf)	0.989954	0::4	0(0, Inf)	0.989954	0::0	--	--
SMG6	chr17	1963136	2207079	0::4	0(0, Inf)	0.989954	0::2	0(0, Inf)	0.992506	0::2	0(0, Inf)	0.994178
SNORD53	chr2	29149932	29150010	0::4	0(0, Inf)	0.989955	0::4	0(0, Inf)	0.989955	0::0	--	--
SNORD53B	chr2	29150848	29150926	0::4	0(0, Inf)	0.989955	0::4	0(0, Inf)	0.989955	0::0	--	--
CARHSP1	chr16	8946803	8962863	0::4	0(0, Inf)	0.989962	0::0	--	NA	0::4	0(0, Inf)	0.989962
LOC100130283	chr16	8943325	8954274	0::4	0(0, Inf)	0.989962	0::0	--	NA	0::4	0(0, Inf)	0.989962
LOC100505588	chr9	126768555	126771675	0::3	0(0, Inf)	0.989962	0::3	0(0, Inf)	0.989962	0::0	--	--
AADACP1	chr3	151488243	151502682	0::4	0(0, Inf)	0.989962	0::4	0(0, Inf)	0.989962	0::0	--	--
PCBD2	chr5	134240820	134298334	0::4	0(0, Inf)	0.989962	0::4	0(0, Inf)	0.989962	0::0	--	--
TXNDC15	chr5	134209459	134237323	0::4	0(0, Inf)	0.989962	0::4	0(0, Inf)	0.989962	0::0	--	--
NFE2L1	chr17	46125720	46138907	0::4	0(0, Inf)	0.989962	0::4	0(0, Inf)	0.989962	0::0	--	--
INIP	chr9	115446205	115480397	0::5	0(0, Inf)	0.989966	0::0	--	NA	0::5	0(0, Inf)	0.989966
KLHL23	chr2	170590341	170608388	0::4	0(0, Inf)	0.989966	0::4	0(0, Inf)	0.989966	0::0	--	--
PHOSPHO2-KLHL23	chr2	170550978	170608388	0::4	0(0, Inf)	0.989966	0::4	0(0, Inf)	0.989966	0::0	--	--
LINC01116	chr2	177494308	177502302	0::4	0(0, Inf)	0.989969	0::4	0(0, Inf)	0.989969	0::0	--	--
LINC01117	chr2	177502481	177520686	0::4	0(0, Inf)	0.989969	0::4	0(0, Inf)	0.989969	0::0	--	--
FCGBP	chr19	40353962	40440533	0::4	0(0, Inf)	0.98997	0::4	0(0, Inf)	0.98997	0::0	--	--
CASC1	chr12	25261222	25348094	0::4	0(0, Inf)	0.98997	0::3	0(0, Inf)	0.991125	0::1	0(0, Inf)	0.995505
ETFRF1	chr12	25348170	25358077	0::4	0(0, Inf)	0.98997	0::3	0(0, Inf)	0.991125	0::1	0(0, Inf)	0.995505
KRAS	chr12	25358179	25403863	0::4	0(0, Inf)	0.98997	0::3	0(0, Inf)	0.991125	0::1	0(0, Inf)	0.995505
NUDT7	chr16	77756410	77776157	0::4	0(0, Inf)	0.989971	0::3	0(0, Inf)	0.991269	0::1	0(0, Inf)	0.99508
ID4	chr6	19837600	19842426	0::4	0(0, Inf)	0.989971	0::4	0(0, Inf)	0.989971	0::0	--	--
ELMOD2	chr4	141445321	141474924	0::4	0(0, Inf)	0.989972	0::4	0(0, Inf)	0.989972	0::0	--	--
UCP1	chr4	141480585	141490115	0::4	0(0, Inf)	0.989972	0::4	0(0, Inf)	0.989972	0::0	--	--
MIR548AD	chr2	35696470	35696552	0::4	0(0, Inf)	0.989976	0::4	0(0, Inf)	0.989976	0::0	--	--
LOC105375304	chr7	26411638	26415889	0::4	0(0, Inf)	0.989976	0::4	0(0, Inf)	0.989976	0::0	--	--
NDUFAF1	chr15	41679550	41694694	0::4	0(0, Inf)	0.989979	0::4	0(0, Inf)	0.989979	0::0	--	--
NUSAP1	chr15	41625078	41673244	0::4	0(0, Inf)	0.989979	0::4	0(0, Inf)	0.989979	0::0	--	--
OIP5	chr15	41601470	41624789	0::4	0(0, Inf)	0.989979	0::4	0(0, Inf)	0.989979	0::0	--	--
LOC102723899	chr7	90098952	90142711	0::3	0(0, Inf)	0.989979	0::0	--	NA	0::3	0(0, Inf)	0.989979
SPINK13	chr5	147648356	147665818	0::4	0(0, Inf)	0.98998	0::3	0(0, Inf)	0.991301	0::1	0(0, Inf)	0.995041
CDK6	chr7	92234234	92465887	0::4	0(0, Inf)	0.989982	0::3	0(0, Inf)	0.991106	0::1	0(0, Inf)	0.995371
ZNF267	chr16	31885127	31928678	0::4	0(0, Inf)	0.989983	0::4	0(0, Inf)	0.989983	0::0	--	--
CCDC50	chr3	191047182	191116448	0::4	0(0, Inf)	0.989986	0::2	0(0, Inf)	0.994113	0::2	0(0, Inf)	0.993119
LOC101927829	chr3	20383959	20392420	0::4	0(0, Inf)	0.989987	0::4	0(0, Inf)	0.989987	0::0	--	--
MIR5581	chr1	37966535	37966595	0::4	0(0, Inf)	0.98999	0::4	0(0, Inf)	0.98999	0::0	--	--
RASD2	chr22	35928852	35950045	0::4	0(0, Inf)	0.98999	0::2	0(0, Inf)	0.993981	0::2	0(0, Inf)	0.99297
MIR3185	chr17	46801769	46801837	0::4	0(0, Inf)	0.989996	0::4	0(0, Inf)	0.989996	0::0	--	--
PRAC1	chr17	46799081	46799880	0::4	0(0, Inf)	0.989996	0::4	0(0, Inf)	0.989996	0::0	--	--
PRAC2	chr17	46800546	46802120	0::4	0(0, Inf)	0.989996	0::4	0(0, Inf)	0.989996	0::0	--	--
SRSF4	chr1	29474255	29508412	0::5	0(0, Inf)	0.989997	0::5	0(0, Inf)	0.989997	0::0	--	--
PLCB4	chr20	9049700	9461462	0::4	0(0, Inf)	0.989998	0::4	0(0, Inf)	0.989998	0::0	--	--
TSACC	chr1	156308316	156316785	0::6	0(0, Inf)	0.990004	0::6	0(0, Inf)	0.990004	0::0	--	--
CYBRD1	chr2	172378983	172414639	0::4	0(0, Inf)	0.990005	0::3	0(0, Inf)	0.992805	0::1	0(0, Inf)	0.994977
MIR4640	chr6	30858659	30858749	0::4	0(0, Inf)	0.990005	0::4	0(0, Inf)	0.990005	0::0	--	--
THEMIS	chr6	128029338	128239776	0::4	0(0, Inf)	0.990008	0::4	0(0, Inf)	0.990008	0::0	--	--
LSAMP	chr3	115521220	116164334	0::4	0(0, Inf)	0.990009	0::4	0(0, Inf)	0.990009	0::0	--	--
FDX2	chr19	10420720	10426691	0::4	0(0, Inf)	0.990012	0::4	0(0, Inf)	0.990012	0::0	--	--
CD69	chr12	9905081	9913497	0::4	0(0, Inf)	0.990013	0::4	0(0, Inf)	0.990013	0::0	--	--
ANKRD66	chr6	46714653	46726954	0::4	0(0, Inf)	0.990015	0::4	0(0, Inf)	0.990015	0::0	--	--
FAM131B	chr7	143050492	143059173	0::4	0(0, Inf)	0.990015	0::4	0(0, Inf)	0.990015	0::0	--	--
LOC100507507	chr7	143076247	143078118	0::4	0(0, Inf)	0.990015	0::4	0(0, Inf)	0.990015	0::0	--	--
MIR6892	chr7	143079778	143079893	0::4	0(0, Inf)	0.990015	0::4	0(0, Inf)	0.990015	0::0	--	--
SEPTIN1	chr16	30389455	30394136	0::4	0(0, Inf)	0.990019	0::3	0(0, Inf)	0.99126	0::1	0(0, Inf)	0.99517
ZNF48	chr16	30389632	30411429	0::4	0(0, Inf)	0.990019	0::3	0(0, Inf)	0.99126	0::1	0(0, Inf)	0.99517
CYTIP	chr2	158271130	158300601	0::4	0(0, Inf)	0.990022	0::4	0(0, Inf)	0.990022	0::0	--	--
KIF27	chr9	86449016	86536347	0::4	0(0, Inf)	0.990022	0::4	0(0, Inf)	0.990022	0::0	--	--
RRAGA	chr9	19049424	19051021	0::4	0(0, Inf)	0.990023	0::3	0(0, Inf)	0.99131	0::1	0(0, Inf)	0.996228
MRPL45	chr17	36453133	36479094	0::4	0(0, Inf)	0.990024	0::4	0(0, Inf)	0.990024	0::0	--	--
MAP4K5	chr14	50885192	50999287	0::4	0(0, Inf)	0.990024	0::4	0(0, Inf)	0.990024	0::0	--	--
C22orf42	chr22	32544992	32555290	0::4	0(0, Inf)	0.990024	0::0	--	NA	0::4	0(0, Inf)	0.990024
RFPL4A	chr19	56270506	56274541	0::4	0(0, Inf)	0.990025	0::1	0(0, Inf)	0.995117	0::3	0(0, Inf)	0.99136
RFPL4AL1	chr19	56280483	56284786	0::4	0(0, Inf)	0.990025	0::1	0(0, Inf)	0.995117	0::3	0(0, Inf)	0.99136
DNAJC8	chr1	28526789	28559540	0::4	0(0, Inf)	0.990026	0::4	0(0, Inf)	0.990026	0::0	--	--
FBXO34	chr14	55738138	55820329	0::4	0(0, Inf)	0.990027	0::3	0(0, Inf)	0.991381	0::1	0(0, Inf)	0.995048
MIR3678	chr17	73402149	73402243	0::4	0(0, Inf)	0.990028	0::4	0(0, Inf)	0.990028	0::0	--	--
GABRA2	chr4	46245564	46392145	0::4	0(0, Inf)	0.990029	0::4	0(0, Inf)	0.990029	0::0	--	--
RMI2	chr16	11439315	11445617	0::4	0(0, Inf)	0.99003	0::4	0(0, Inf)	0.99003	0::0	--	--
MRM2	chr7	2273829	2281840	0::4	0(0, Inf)	0.990031	0::4	0(0, Inf)	0.990031	0::0	--	--
RPS3	chr11	75110561	75117950	0::4	0(0, Inf)	0.990033	0::4	0(0, Inf)	0.990033	0::0	--	--
LINC01822	chr2	21910305	21933524	0::4	0(0, Inf)	0.990034	0::4	0(0, Inf)	0.990034	0::0	--	--
LOC652276	chr16	2653384	2680495	0::4	0(0, Inf)	0.990036	0::4	0(0, Inf)	0.990036	0::0	--	--
LOC105378311	chr10	56245989	56415811	0::4	0(0, Inf)	0.99004	0::3	0(0, Inf)	0.99149	0::1	0(0, Inf)	0.994946
IRGM	chr5	150226084	150228231	0::4	0(0, Inf)	0.990041	0::4	0(0, Inf)	0.990041	0::0	--	--
ZNF300	chr5	150273953	150284545	0::4	0(0, Inf)	0.990041	0::4	0(0, Inf)	0.990041	0::0	--	--
HSCB	chr22	29138026	29153496	0::4	0(0, Inf)	0.990044	0::3	0(0, Inf)	0.991252	0::1	0(0, Inf)	0.995505
MIR613	chr12	12917582	12917677	0::4	0(0, Inf)	0.990045	0::3	0(0, Inf)	0.991329	0::1	0(0, Inf)	0.995165
METTL5	chr2	170668266	170681415	0::4	0(0, Inf)	0.990051	0::4	0(0, Inf)	0.990051	0::0	--	--
SNORD3K	chr2	170672788	170672888	0::4	0(0, Inf)	0.990051	0::4	0(0, Inf)	0.990051	0::0	--	--
SSB	chr2	170655811	170668571	0::4	0(0, Inf)	0.990051	0::4	0(0, Inf)	0.990051	0::0	--	--
EMC2	chr8	109455811	109501417	0::4	0(0, Inf)	0.990053	0::4	0(0, Inf)	0.990053	0::0	--	--
LINC02517	chr4	8321902	8325692	0::4	0(0, Inf)	0.990054	0::4	0(0, Inf)	0.990054	0::0	--	--
NT5DC4	chr2	113479062	113500454	0::4	0(0, Inf)	0.990056	0::3	0(0, Inf)	0.99131	0::1	0(0, Inf)	0.99561
CLEC2A	chr12	10051274	10084969	0::4	0(0, Inf)	0.990061	0::2	0(0, Inf)	0.992964	0::2	0(0, Inf)	0.993752
LINC02470	chr12	10089177	10096094	0::4	0(0, Inf)	0.990061	0::2	0(0, Inf)	0.992964	0::2	0(0, Inf)	0.993752
LINC02429	chr4	59879290	59912677	0::4	0(0, Inf)	0.990063	0::3	0(0, Inf)	0.991384	0::1	0(0, Inf)	0.995425
SPATA17	chr1	217804685	218045038	0::4	0(0, Inf)	0.990064	0::4	0(0, Inf)	0.990064	0::0	--	--
NLRP4	chr19	56347905	56393220	0::3	0(0, Inf)	0.990067	0::0	--	NA	0::3	0(0, Inf)	0.990067
JPH2	chr20	42735229	42815828	0::4	0(0, Inf)	0.990067	0::3	0(0, Inf)	0.991581	0::1	0(0, Inf)	0.995073
SUB1	chr5	32585662	32604185	0::4	0(0, Inf)	0.990068	0::3	0(0, Inf)	0.991402	0::1	0(0, Inf)	0.995769
MIA	chr19	41281064	41283394	0::4	0(0, Inf)	0.99007	0::4	0(0, Inf)	0.99007	0::0	--	--
SNRPA	chr19	41257107	41271294	0::4	0(0, Inf)	0.99007	0::4	0(0, Inf)	0.99007	0::0	--	--
LINC01659	chr22	23775750	23777258	0::5	0(0, Inf)	0.990072	0::2	0(0, Inf)	0.992759	0::3	0(0, Inf)	0.993198
MIR4723	chr17	26687676	26687757	0::4	0(0, Inf)	0.990072	0::4	0(0, Inf)	0.990072	0::0	--	--
POLDIP2	chr17	26673653	26684612	0::4	0(0, Inf)	0.990072	0::4	0(0, Inf)	0.990072	0::0	--	--
TMEM199	chr17	26684669	26690705	0::4	0(0, Inf)	0.990072	0::4	0(0, Inf)	0.990072	0::0	--	--
LINC01939	chr2	895901	901137	0::4	0(0, Inf)	0.990086	0::1	0(0, Inf)	0.994977	0::3	0(0, Inf)	0.991714
ARRB1	chr11	74971165	75062705	0::4	0(0, Inf)	0.990088	0::4	0(0, Inf)	0.990088	0::0	--	--
ZCWPW2	chr3	28390211	28567849	0::4	0(0, Inf)	0.99009	0::2	0(0, Inf)	0.993101	0::2	0(0, Inf)	0.992883
MIR548AL	chr11	74110281	74110378	0::4	0(0, Inf)	0.990093	0::4	0(0, Inf)	0.990093	0::0	--	--
CLEC5A	chr7	141627156	141646774	2::0	--	0.990094	2::0	--	0.990094	0::0	--	--
GML	chr8	143916216	143928267	0::4	0(0, Inf)	0.990094	0::2	0(0, Inf)	0.993886	0::2	0(0, Inf)	0.993006
LINC01424	chr21	46222155	46224631	0::5	0(0, Inf)	0.990095	0::4	0(0, Inf)	0.991551	0::1	0(0, Inf)	0.996436
SUMO3	chr21	46225531	46237977	0::5	0(0, Inf)	0.990095	0::4	0(0, Inf)	0.991551	0::1	0(0, Inf)	0.996436
ATF1	chr12	51157883	51214945	0::5	0(0, Inf)	0.990099	0::4	0(0, Inf)	0.991205	0::1	0(0, Inf)	0.995535
PCAT14	chr22	23880288	23889493	0::4	0(0, Inf)	0.990099	0::1	0(0, Inf)	0.99654	0::3	0(0, Inf)	0.991577
WDR64	chr1	241815582	241966079	0::4	0(0, Inf)	0.990101	0::3	0(0, Inf)	0.991385	0::1	0(0, Inf)	0.996151
LINC01219	chr11	2012325	2014699	6::69	0.99(0.41, 2.42)	0.990101	6::69	0.99(0.41, 2.42)	0.990101	0::0	--	--
ZNF333	chr19	14800859	14832711	0::4	0(0, Inf)	0.990108	0::4	0(0, Inf)	0.990108	0::0	--	--
GALNT5	chr2	158114216	158175001	0::4	0(0, Inf)	0.990109	0::4	0(0, Inf)	0.990109	0::0	--	--
ANO4	chr12	101295423	101522419	0::4	0(0, Inf)	0.990111	0::3	0(0, Inf)	0.991436	0::1	0(0, Inf)	0.995535
LINC01763	chr1	91317315	91320456	0::4	0(0, Inf)	0.990112	0::4	0(0, Inf)	0.990112	0::0	--	--
LINC02609	chr1	91295103	91317207	0::4	0(0, Inf)	0.990112	0::4	0(0, Inf)	0.990112	0::0	--	--
LINC02313	chr14	32414058	32419500	0::3	0(0, Inf)	0.990112	0::0	--	NA	0::3	0(0, Inf)	0.990112
MYH11	chr16	15796991	15950885	0::4	0(0, Inf)	0.990113	0::1	0(0, Inf)	0.995775	0::3	0(0, Inf)	0.991347
GFRAL	chr6	55192266	55267291	0::4	0(0, Inf)	0.990113	0::3	0(0, Inf)	0.99152	0::1	0(0, Inf)	0.995858
LEP	chr7	127881330	127897682	0::4	0(0, Inf)	0.990114	0::2	0(0, Inf)	0.993041	0::2	0(0, Inf)	0.992995
MIR548P	chr5	100152185	100152269	0::4	0(0, Inf)	0.990115	0::4	0(0, Inf)	0.990115	0::0	--	--
ST8SIA4	chr5	100142636	100238986	0::4	0(0, Inf)	0.990115	0::4	0(0, Inf)	0.990115	0::0	--	--
MIR4498	chr12	120593237	120593303	0::4	0(0, Inf)	0.990119	0::4	0(0, Inf)	0.990119	0::0	--	--
LINC02027	chr3	81043018	81144798	0::4	0(0, Inf)	0.99012	0::4	0(0, Inf)	0.99012	0::0	--	--
S100A7	chr1	153430219	153433127	0::4	0(0, Inf)	0.99012	0::3	0(0, Inf)	0.991235	0::1	0(0, Inf)	0.99561
S100A7A	chr1	153388995	153395698	0::4	0(0, Inf)	0.99012	0::3	0(0, Inf)	0.991235	0::1	0(0, Inf)	0.99561
FANCD2	chr3	10068120	10143616	0::4	0(0, Inf)	0.990129	0::3	0(0, Inf)	0.991437	0::1	0(0, Inf)	0.995091
GTPBP4	chr10	1034373	1065870	0::4	0(0, Inf)	0.990132	0::4	0(0, Inf)	0.990132	0::0	--	--
IL21R-AS1	chr16	27458990	27464714	0::4	0(0, Inf)	0.990133	0::4	0(0, Inf)	0.990133	0::0	--	--
CHST10	chr2	101008321	101034130	0::4	0(0, Inf)	0.990137	0::4	0(0, Inf)	0.990137	0::0	--	--
SEC14L2	chr22	30793006	30821291	0::4	0(0, Inf)	0.990139	0::2	0(0, Inf)	0.992982	0::2	0(0, Inf)	0.993095
IKZF1	chr7	50348295	50472798	0::4	0(0, Inf)	0.990141	0::4	0(0, Inf)	0.990141	0::0	--	--
PPP2R2A	chr8	26149023	26230195	0::4	0(0, Inf)	0.990145	0::4	0(0, Inf)	0.990145	0::0	--	--
JTB	chr1	153946744	153950150	0::4	0(0, Inf)	0.990148	0::4	0(0, Inf)	0.990148	0::0	--	--
NUP210L	chr1	153965167	154127592	0::4	0(0, Inf)	0.990148	0::4	0(0, Inf)	0.990148	0::0	--	--
RAB13	chr1	153954092	153957842	0::4	0(0, Inf)	0.990148	0::4	0(0, Inf)	0.990148	0::0	--	--
RPS27	chr1	153963230	153964631	0::4	0(0, Inf)	0.990148	0::4	0(0, Inf)	0.990148	0::0	--	--
KY	chr3	134324781	134369864	0::4	0(0, Inf)	0.990152	0::4	0(0, Inf)	0.990152	0::0	--	--
LINC00173	chr12	116971226	116973326	0::4	0(0, Inf)	0.990161	0::4	0(0, Inf)	0.990161	0::0	--	--
FEM1C	chr5	114856605	114880472	0::4	0(0, Inf)	0.990162	0::4	0(0, Inf)	0.990162	0::0	--	--
ST3GAL1	chr8	134467090	134584130	0::5	0(0, Inf)	0.990162	0::5	0(0, Inf)	0.990162	0::0	--	--
PAG1	chr8	81880045	82024303	0::4	0(0, Inf)	0.990166	0::4	0(0, Inf)	0.990166	0::0	--	--
EML4-AS1	chr2	42369574	42397371	0::4	0(0, Inf)	0.990168	0::4	0(0, Inf)	0.990168	0::0	--	--
SLC25A51P1	chr6	66497771	66499376	0::4	0(0, Inf)	0.990169	0::4	0(0, Inf)	0.990169	0::0	--	--
C2orf80	chr2	209030070	209054754	0::4	0(0, Inf)	0.990171	0::3	0(0, Inf)	0.991524	0::1	0(0, Inf)	0.995801
CRYGA	chr2	209025463	209028313	0::4	0(0, Inf)	0.990171	0::3	0(0, Inf)	0.991524	0::1	0(0, Inf)	0.995801
MTMR2	chr11	95566043	95657271	0::4	0(0, Inf)	0.990171	0::4	0(0, Inf)	0.990171	0::0	--	--
LARP4B	chr10	852853	977645	0::4	0(0, Inf)	0.990176	0::4	0(0, Inf)	0.990176	0::0	--	--
RPL12	chr9	130209952	130213685	0::4	0(0, Inf)	0.990182	0::4	0(0, Inf)	0.990182	0::0	--	--
SLC2A8	chr9	130159416	130170170	0::4	0(0, Inf)	0.990182	0::4	0(0, Inf)	0.990182	0::0	--	--
SNORA65	chr9	130210780	130210916	0::4	0(0, Inf)	0.990182	0::4	0(0, Inf)	0.990182	0::0	--	--
ZNF79	chr9	130186652	130207651	0::4	0(0, Inf)	0.990182	0::4	0(0, Inf)	0.990182	0::0	--	--
EDARADD	chr1	236557585	236648230	0::4	0(0, Inf)	0.990187	0::0	--	NA	0::4	0(0, Inf)	0.990187
C8orf86	chr8	38368351	38386180	0::3	0(0, Inf)	0.990188	0::3	0(0, Inf)	0.990188	0::0	--	--
RPSAP52	chr12	66151799	66220754	0::4	0(0, Inf)	0.99019	0::4	0(0, Inf)	0.99019	0::0	--	--
MPG	chr16	128223	135843	0::4	0(0, Inf)	0.99019	0::3	0(0, Inf)	0.991434	0::1	0(0, Inf)	0.996101
NPRL3	chr16	135384	188672	0::4	0(0, Inf)	0.99019	0::3	0(0, Inf)	0.991434	0::1	0(0, Inf)	0.996101
RHBDF1	chr16	108057	122629	0::4	0(0, Inf)	0.99019	0::3	0(0, Inf)	0.991434	0::1	0(0, Inf)	0.996101
SNRNP25	chr16	103827	107669	0::4	0(0, Inf)	0.99019	0::3	0(0, Inf)	0.991434	0::1	0(0, Inf)	0.996101
BPIFA1	chr20	31823801	31831112	0::4	0(0, Inf)	0.990191	0::4	0(0, Inf)	0.990191	0::0	--	--
BPIFA2	chr20	31755964	31769218	0::4	0(0, Inf)	0.990191	0::4	0(0, Inf)	0.990191	0::0	--	--
BPIFA3	chr20	31805115	31815612	0::4	0(0, Inf)	0.990191	0::4	0(0, Inf)	0.990191	0::0	--	--
BPIFA4P	chr20	31781410	31798268	0::4	0(0, Inf)	0.990191	0::4	0(0, Inf)	0.990191	0::0	--	--
LINC01221	chr1	198985261	199045864	0::4	0(0, Inf)	0.990191	0::4	0(0, Inf)	0.990191	0::0	--	--
MCM8	chr20	5931297	5975852	0::4	0(0, Inf)	0.990192	0::3	0(0, Inf)	0.991352	0::1	0(0, Inf)	0.995762
USPL1	chr13	31192056	31234899	0::4	0(0, Inf)	0.990193	0::4	0(0, Inf)	0.990193	0::0	--	--
PTTG1	chr5	159848861	159855746	0::4	0(0, Inf)	0.990194	0::4	0(0, Inf)	0.990194	0::0	--	--
SLU7	chr5	159828647	159846088	0::4	0(0, Inf)	0.990194	0::4	0(0, Inf)	0.990194	0::0	--	--
ZBED8	chr5	159820154	159827104	0::4	0(0, Inf)	0.990194	0::4	0(0, Inf)	0.990194	0::0	--	--
ILF2	chr1	153634263	153643469	0::4	0(0, Inf)	0.990194	0::4	0(0, Inf)	0.990194	0::0	--	--
CADM2-AS2	chr3	85849136	85877200	0::4	0(0, Inf)	0.990197	0::4	0(0, Inf)	0.990197	0::0	--	--
C18orf54	chr18	51884275	51908404	0::4	0(0, Inf)	0.990197	0::4	0(0, Inf)	0.990197	0::0	--	--
EXTL2	chr1	101337927	101360735	0::4	0(0, Inf)	0.990199	0::4	0(0, Inf)	0.990199	0::0	--	--
SRGAP1	chr12	64238479	64555997	0::4	0(0, Inf)	0.990199	0::4	0(0, Inf)	0.990199	0::0	--	--
ZNF607	chr19	38187271	38210662	0::4	0(0, Inf)	0.990202	0::3	0(0, Inf)	0.991589	0::1	0(0, Inf)	0.996198
LOC102467217	chr5	114977821	115008349	0::4	0(0, Inf)	0.990204	0::4	0(0, Inf)	0.990204	0::0	--	--
RAB11FIP1	chr8	37716135	37757015	0::4	0(0, Inf)	0.990208	0::4	0(0, Inf)	0.990208	0::0	--	--
TCTN2	chr12	124155659	124192944	0::4	0(0, Inf)	0.990212	0::0	--	NA	0::4	0(0, Inf)	0.990212
MIR6836	chr7	2297149	2297212	0::4	0(0, Inf)	0.990213	0::4	0(0, Inf)	0.990213	0::0	--	--
NUDT1	chr7	2281856	2290780	0::4	0(0, Inf)	0.990213	0::4	0(0, Inf)	0.990213	0::0	--	--
SUMO2	chr17	73161680	73179054	0::4	0(0, Inf)	0.990217	0::4	0(0, Inf)	0.990217	0::0	--	--
IL17RB	chr3	53880594	53899821	0::4	0(0, Inf)	0.990224	0::4	0(0, Inf)	0.990224	0::0	--	--
LOC102725080	chr8	13487198	13490085	0::4	0(0, Inf)	0.990232	0::1	0(0, Inf)	0.995977	0::3	0(0, Inf)	0.991375
FPGT-TNNI3K	chr1	74663895	74930609	0::4	0(0, Inf)	0.990236	0::2	0(0, Inf)	0.99366	0::2	0(0, Inf)	0.992961
NKX1-1	chr4	1396719	1400230	0::6	0(0, Inf)	0.990244	0::6	0(0, Inf)	0.990244	0::0	--	--
CHMP1B	chr18	11851411	11854443	0::4	0(0, Inf)	0.990245	0::4	0(0, Inf)	0.990245	0::0	--	--
SOGA3	chr6	127759550	127840169	0::4	0(0, Inf)	0.990258	0::4	0(0, Inf)	0.990258	0::0	--	--
FLRT2	chr14	85996368	86029396	0::4	0(0, Inf)	0.990259	0::2	0(0, Inf)	0.993977	0::2	0(0, Inf)	0.993061
CCDC51	chr3	48473584	48481529	0::5	0(0, Inf)	0.990262	0::5	0(0, Inf)	0.990262	0::0	--	--
PLXNB1	chr3	48445260	48471495	0::5	0(0, Inf)	0.990262	0::5	0(0, Inf)	0.990262	0::0	--	--
TMA7	chr3	48481666	48485616	0::5	0(0, Inf)	0.990262	0::5	0(0, Inf)	0.990262	0::0	--	--
FLNB	chr3	57994148	58157977	0::4	0(0, Inf)	0.990266	0::3	0(0, Inf)	0.991388	0::1	0(0, Inf)	0.995546
LOC100506023	chr1	173204198	173446294	0::4	0(0, Inf)	0.990266	0::4	0(0, Inf)	0.990266	0::0	--	--
LINC00639	chr14	39218542	39386086	0::4	0(0, Inf)	0.99027	0::2	0(0, Inf)	0.99345	0::2	0(0, Inf)	0.992963
NR6A1	chr9	127279553	127533590	0::5	0(0, Inf)	0.990271	0::5	0(0, Inf)	0.990271	0::0	--	--
AKAP3	chr12	4724673	4758213	0::4	0(0, Inf)	0.990272	0::0	--	NA	0::4	0(0, Inf)	0.990272
IZUMO1	chr19	49244144	49249189	0::4	0(0, Inf)	0.990273	0::4	0(0, Inf)	0.990273	0::0	--	--
OVCH1-AS1	chr12	29542226	29617863	0::5	0(0, Inf)	0.990273	0::3	0(0, Inf)	0.992943	0::2	0(0, Inf)	0.993662
DSCAM	chr21	41382925	42219084	0::4	0(0, Inf)	0.990275	0::3	0(0, Inf)	0.99289	0::1	0(0, Inf)	0.995087
RNF212	chr4	1087096	1107352	0::3	0(0, Inf)	0.990279	0::3	0(0, Inf)	0.990279	0::0	--	--
STMN2	chr8	80523351	80578393	0::4	0(0, Inf)	0.990283	0::3	0(0, Inf)	0.991504	0::1	0(0, Inf)	0.995483
RIPK3	chr14	24805230	24809197	0::4	0(0, Inf)	0.990288	0::3	0(0, Inf)	0.9926	0::1	0(0, Inf)	0.995048
CXCR2	chr2	218990016	219001974	0::4	0(0, Inf)	0.990295	0::3	0(0, Inf)	0.991507	0::1	0(0, Inf)	0.995604
KIR3DX1	chr19	55043908	55057024	0::4	0(0, Inf)	0.990297	0::2	0(0, Inf)	0.995149	0::2	0(0, Inf)	0.993458
OR2T8	chr1	248084319	248085258	0::4	0(0, Inf)	0.990298	0::0	--	NA	0::4	0(0, Inf)	0.990298
OR2W3	chr1	248058888	248059833	0::4	0(0, Inf)	0.990298	0::0	--	NA	0::4	0(0, Inf)	0.990298
CTH	chr1	70876900	70905534	0::3	0(0, Inf)	0.990299	0::3	0(0, Inf)	0.990299	0::0	--	--
DLST	chr14	75348618	75370445	0::5	0(0, Inf)	0.990299	0::5	0(0, Inf)	0.990299	0::0	--	--
LINC00454	chr13	114581600	114586459	0::4	0(0, Inf)	0.990302	0::2	0(0, Inf)	0.992894	0::2	0(0, Inf)	0.994134
LINC02653	chr10	92162277	92300562	0::3	0(0, Inf)	0.990302	0::2	0(0, Inf)	0.992473	0::1	0(0, Inf)	0.996029
GNAS-AS1	chr20	57393972	57425958	0::4	0(0, Inf)	0.990302	0::4	0(0, Inf)	0.990302	0::0	--	--
C1QTNF9	chr13	24883717	24896669	0::3	0(0, Inf)	0.990305	0::2	0(0, Inf)	0.992524	0::1	0(0, Inf)	0.996006
LINC00373	chr13	88795121	88888337	5::32	0.99(0.36, 2.74)	0.990307	5::32	0.99(0.36, 2.74)	0.990307	0::0	--	--
DAB1	chr1	57460450	57889978	0::4	0(0, Inf)	0.990309	0::2	0(0, Inf)	0.993125	0::2	0(0, Inf)	0.993169
RBM25	chr14	73525241	73590607	0::3	0(0, Inf)	0.990311	0::1	0(0, Inf)	0.996069	0::2	0(0, Inf)	0.992203
TMEM69	chr1	46153852	46160108	0::4	0(0, Inf)	0.990311	0::1	0(0, Inf)	0.995526	0::3	0(0, Inf)	0.991523
ARHGEF35-AS1	chr7	143892413	143996682	0::3	0(0, Inf)	0.990313	0::0	--	NA	0::3	0(0, Inf)	0.990313
CTAGE4	chr7	143880547	143883173	0::3	0(0, Inf)	0.990313	0::0	--	NA	0::3	0(0, Inf)	0.990313
CTAGE8	chr7	143880062	143883173	0::3	0(0, Inf)	0.990313	0::0	--	NA	0::3	0(0, Inf)	0.990313
KRT7-AS	chr12	52638826	52641232	0::4	0(0, Inf)	0.990314	0::2	0(0, Inf)	0.993232	0::2	0(0, Inf)	0.99327
ZCCHC7	chr9	37120594	37358145	1::8	0.99(0.11, 8.53)	0.990315	1::8	0.99(0.11, 8.53)	0.990315	0::0	--	--
LY75	chr2	160659866	160761267	0::4	0(0, Inf)	0.990317	0::2	0(0, Inf)	0.993396	0::2	0(0, Inf)	0.993024
PLCL1	chr2	198669316	199014587	0::4	0(0, Inf)	0.990318	0::4	0(0, Inf)	0.990318	0::0	--	--
PDCD5	chr19	33072095	33078359	0::4	0(0, Inf)	0.990319	0::4	0(0, Inf)	0.990319	0::0	--	--
EEF1AKMT3	chr12	58166396	58176324	0::4	0(0, Inf)	0.990323	0::4	0(0, Inf)	0.990323	0::0	--	--
METTL1	chr12	58162253	58165888	0::4	0(0, Inf)	0.990323	0::4	0(0, Inf)	0.990323	0::0	--	--
TSFM	chr12	58176527	58196639	0::4	0(0, Inf)	0.990323	0::4	0(0, Inf)	0.990323	0::0	--	--
SNORD70	chr2	203141153	203141241	0::4	0(0, Inf)	0.990325	0::4	0(0, Inf)	0.990325	0::0	--	--
SNORD70B	chr2	203142835	203142910	0::4	0(0, Inf)	0.990325	0::4	0(0, Inf)	0.990325	0::0	--	--
PRMT8	chr12	3490514	3703138	0::4	0(0, Inf)	0.99033	0::2	0(0, Inf)	0.992615	0::2	0(0, Inf)	0.993792
LINC01162	chr7	20875049	21061771	0::4	0(0, Inf)	0.990332	0::3	0(0, Inf)	0.991593	0::1	0(0, Inf)	0.995442
KCNB2	chr8	73449459	73850584	0::5	0(0, Inf)	0.990337	0::3	0(0, Inf)	0.991587	0::2	0(0, Inf)	0.995286
DGKE	chr17	54911511	54946928	0::4	0(0, Inf)	0.990338	0::4	0(0, Inf)	0.990338	0::0	--	--
MTVR2	chr17	54961462	54962274	0::4	0(0, Inf)	0.990338	0::4	0(0, Inf)	0.990338	0::0	--	--
UHRF1BP1L	chr12	100463685	100536652	0::3	0(0, Inf)	0.990339	0::0	--	NA	0::3	0(0, Inf)	0.990339
CPNE2	chr16	57126494	57182281	0::5	0(0, Inf)	0.99034	0::5	0(0, Inf)	0.99034	0::0	--	--
CRACD	chr4	57036360	57196890	0::4	0(0, Inf)	0.990345	0::0	--	NA	0::4	0(0, Inf)	0.990345
DCTD	chr4	183811243	183838406	0::3	0(0, Inf)	0.990347	0::2	0(0, Inf)	0.992039	0::1	0(0, Inf)	0.995422
MICALCL	chr11	12308446	12383685	0::4	0(0, Inf)	0.990349	0::3	0(0, Inf)	0.991799	0::1	0(0, Inf)	0.995211
KDM5A	chr12	389222	498486	0::4	0(0, Inf)	0.990353	0::2	0(0, Inf)	0.992978	0::2	0(0, Inf)	0.993744
MAP4K1	chr19	39078280	39108593	0::4	0(0, Inf)	0.990353	0::4	0(0, Inf)	0.990353	0::0	--	--
LOC101928446	chr16	82806923	82863243	0::3	0(0, Inf)	0.990354	0::3	0(0, Inf)	0.990354	0::0	--	--
DNER	chr2	230222344	230579271	0::5	0(0, Inf)	0.990354	0::1	0(0, Inf)	0.995974	0::4	0(0, Inf)	0.991588
SERPINA12	chr14	94953615	94984181	0::4	0(0, Inf)	0.990359	0::1	0(0, Inf)	0.995614	0::3	0(0, Inf)	0.991628
MIR548N	chr1	99982539	100178509	0::4	0(0, Inf)	0.990365	0::2	0(0, Inf)	0.992973	0::2	0(0, Inf)	0.99341
NCS1	chr9	132962678	132999582	0::5	0(0, Inf)	0.990367	0::4	0(0, Inf)	0.991762	0::1	0(0, Inf)	0.995505
LINGO4	chr1	151772739	151777895	0::4	0(0, Inf)	0.990381	0::4	0(0, Inf)	0.990381	0::0	--	--
OAZ3	chr1	151735444	151743806	0::4	0(0, Inf)	0.990381	0::4	0(0, Inf)	0.990381	0::0	--	--
TDRKH	chr1	151744043	151762976	0::4	0(0, Inf)	0.990381	0::4	0(0, Inf)	0.990381	0::0	--	--
TDRKH-AS1	chr1	151763224	151764146	0::4	0(0, Inf)	0.990381	0::4	0(0, Inf)	0.990381	0::0	--	--
RNASEH2B	chr13	51483813	51544596	0::4	0(0, Inf)	0.990387	0::4	0(0, Inf)	0.990387	0::0	--	--
ACP1	chr2	264946	278282	0::4	0(0, Inf)	0.990389	0::4	0(0, Inf)	0.990389	0::0	--	--
NLRP5	chr19	56511091	56573174	0::3	0(0, Inf)	0.990391	0::2	0(0, Inf)	0.992748	0::1	0(0, Inf)	0.994679
TET2-AS1	chr4	106092510	106274038	7::51	1.01(0.44, 2.29)	0.990391	7::48	1.05(0.46, 2.39)	0.916669	0::3	0(0, Inf)	0.991658
PEX5L	chr3	179512746	179692013	0::3	0(0, Inf)	0.990397	0::2	0(0, Inf)	0.992757	0::1	0(0, Inf)	0.994617
NBPF6	chr1	108992903	109013260	0::5	0(0, Inf)	0.990398	0::4	0(0, Inf)	0.991606	0::1	0(0, Inf)	0.995893
LOC101928417	chr16	82986834	83023903	0::4	0(0, Inf)	0.990398	0::4	0(0, Inf)	0.990398	0::0	--	--
KIAA0355	chr19	34745458	34846476	0::4	0(0, Inf)	0.990399	0::4	0(0, Inf)	0.990399	0::0	--	--
CA5A	chr16	87921618	87970135	0::4	0(0, Inf)	0.990406	0::3	0(0, Inf)	0.991516	0::1	0(0, Inf)	0.995674
C1orf74	chr1	209952552	209957904	0::4	0(0, Inf)	0.990408	0::4	0(0, Inf)	0.990408	0::0	--	--
IRF6	chr1	209958967	209979520	0::4	0(0, Inf)	0.990408	0::4	0(0, Inf)	0.990408	0::0	--	--
DEFB4B	chr8	7272384	7274354	0::3	0(0, Inf)	0.990416	0::3	0(0, Inf)	0.990416	0::0	--	--
ZNF705G	chr8	7213038	7243080	0::3	0(0, Inf)	0.990416	0::3	0(0, Inf)	0.990416	0::0	--	--
LRRC72	chr7	16566449	16621193	0::3	0(0, Inf)	0.990423	0::3	0(0, Inf)	0.990423	0::0	--	--
COBL	chr7	51083908	51384506	0::3	0(0, Inf)	0.990431	0::2	0(0, Inf)	0.992367	0::1	0(0, Inf)	0.996403
EMC10	chr19	50979763	50994128	0::4	0(0, Inf)	0.990439	0::3	0(0, Inf)	0.991594	0::1	0(0, Inf)	0.995802
LINC00929	chr15	26360959	26371518	0::4	0(0, Inf)	0.99044	0::4	0(0, Inf)	0.99044	0::0	--	--
CNTNAP5	chr2	124782863	125678795	0::4	0(0, Inf)	0.990442	0::4	0(0, Inf)	0.990442	0::0	--	--
PRSS22	chr16	2902730	2908171	0::3	0(0, Inf)	0.990444	0::3	0(0, Inf)	0.990444	0::0	--	--
LYZL2	chr10	30900707	30918682	0::3	0(0, Inf)	0.990454	0::0	--	NA	0::3	0(0, Inf)	0.990454
TDRD10	chr1	154474694	154520623	0::3	0(0, Inf)	0.990456	0::3	0(0, Inf)	0.990456	0::0	--	--
UBE2Q1	chr1	154521052	154531138	0::3	0(0, Inf)	0.990456	0::3	0(0, Inf)	0.990456	0::0	--	--
UBE2Q1-AS1	chr1	154526084	154527504	0::3	0(0, Inf)	0.990456	0::3	0(0, Inf)	0.990456	0::0	--	--
CDHR4	chr3	49828166	49837306	0::3	0(0, Inf)	0.990458	0::3	0(0, Inf)	0.990458	0::0	--	--
ALOXE3	chr17	7999217	8021860	0::4	0(0, Inf)	0.99046	0::4	0(0, Inf)	0.99046	0::0	--	--
LOC728392	chr17	5402746	5404326	0::3	0(0, Inf)	0.990465	0::2	0(0, Inf)	0.992458	0::1	0(0, Inf)	0.996963
ARL9	chr4	57371374	57390622	0::4	0(0, Inf)	0.990468	0::4	0(0, Inf)	0.990468	0::0	--	--
PAN3	chr13	28712681	28869471	0::3	0(0, Inf)	0.990469	0::3	0(0, Inf)	0.990469	0::0	--	--
LINC02028	chr3	193723244	193788759	0::4	0(0, Inf)	0.990471	0::2	0(0, Inf)	0.994118	0::2	0(0, Inf)	0.993054
LINC02329	chr14	85853618	85855109	0::4	0(0, Inf)	0.990479	0::4	0(0, Inf)	0.990479	0::0	--	--
CACNA1D	chr3	53528637	53847757	0::3	0(0, Inf)	0.990482	0::3	0(0, Inf)	0.990482	0::0	--	--
EIF3L	chr22	38245425	38285414	0::4	0(0, Inf)	0.990485	0::3	0(0, Inf)	0.992645	0::1	0(0, Inf)	0.995128
MIR659	chr22	38243684	38243781	0::4	0(0, Inf)	0.990485	0::3	0(0, Inf)	0.992645	0::1	0(0, Inf)	0.995128
MAPKAPK5	chr12	112280031	112340026	0::5	0(0, Inf)	0.990491	0::1	0(0, Inf)	0.995665	0::4	0(0, Inf)	0.991508
NDUFA4	chr7	10971569	10979780	0::4	0(0, Inf)	0.990494	0::1	0(0, Inf)	0.995771	0::3	0(0, Inf)	0.991658
MAP2	chr2	210288770	210575536	0::4	0(0, Inf)	0.990494	0::3	0(0, Inf)	0.991624	0::1	0(0, Inf)	0.995585
ARL10	chr5	175792489	175808912	0::4	0(0, Inf)	0.990518	0::4	0(0, Inf)	0.990518	0::0	--	--
CLTB	chr5	175819501	175843540	0::4	0(0, Inf)	0.990518	0::4	0(0, Inf)	0.990518	0::0	--	--
HIGD2A	chr5	175815751	175816762	0::4	0(0, Inf)	0.990518	0::4	0(0, Inf)	0.990518	0::0	--	--
MIR1271	chr5	175794948	175795034	0::4	0(0, Inf)	0.990518	0::4	0(0, Inf)	0.990518	0::0	--	--
NOP16	chr5	175810948	175815599	0::4	0(0, Inf)	0.990518	0::4	0(0, Inf)	0.990518	0::0	--	--
FANCI	chr15	89787209	89860362	0::5	0(0, Inf)	0.990519	0::5	0(0, Inf)	0.990519	0::0	--	--
MIR4447	chr3	116569123	116569214	0::4	0(0, Inf)	0.990531	0::4	0(0, Inf)	0.990531	0::0	--	--
ZADH2	chr18	72907064	72917468	0::4	0(0, Inf)	0.990533	0::4	0(0, Inf)	0.990533	0::0	--	--
POM121L12	chr7	53103325	53104618	0::3	0(0, Inf)	0.990539	0::3	0(0, Inf)	0.990539	0::0	--	--
COMMD4P1	chr15	78230562	78236903	0::4	0(0, Inf)	0.99055	0::2	0(0, Inf)	0.993337	0::2	0(0, Inf)	0.995533
ALDH1L1-AS2	chr3	125898907	125929011	0::3	0(0, Inf)	0.990556	0::3	0(0, Inf)	0.990556	0::0	--	--
LORICRIN	chr1	153232162	153234600	0::3	0(0, Inf)	0.990562	0::0	--	NA	0::3	0(0, Inf)	0.990562
C20orf203	chr20	31219426	31261743	0::3	0(0, Inf)	0.990564	0::3	0(0, Inf)	0.990564	0::0	--	--
ATE1-AS1	chr10	123687826	123711480	0::5	0(0, Inf)	0.990569	0::4	0(0, Inf)	0.991528	0::1	0(0, Inf)	0.99617
LANCL2	chr7	55433140	55501435	0::5	0(0, Inf)	0.990572	0::5	0(0, Inf)	0.990572	0::0	--	--
CSMD2	chr1	33979598	34631443	0::3	0(0, Inf)	0.990583	0::0	--	NA	0::3	0(0, Inf)	0.990583
LAMA1	chr18	6941740	7117796	0::3	0(0, Inf)	0.990589	0::0	--	NA	0::3	0(0, Inf)	0.990589
TRAF1	chr9	123664670	123676850	0::5	0(0, Inf)	0.990591	0::5	0(0, Inf)	0.990591	0::0	--	--
SNORC	chr2	233734795	233743410	0::3	0(0, Inf)	0.990594	0::3	0(0, Inf)	0.990594	0::0	--	--
CHRNA1	chr2	175612321	175629200	0::3	0(0, Inf)	0.990597	0::3	0(0, Inf)	0.990597	0::0	--	--
LINC00637	chr14	104314057	104324386	0::3	0(0, Inf)	0.990601	0::2	0(0, Inf)	0.992242	0::1	0(0, Inf)	0.994859
KCNG4	chr16	84254740	84273356	0::3	0(0, Inf)	0.990603	0::3	0(0, Inf)	0.990603	0::0	--	--
SHANK2-AS1	chr11	70477198	70481595	0::3	0(0, Inf)	0.990613	0::3	0(0, Inf)	0.990613	0::0	--	--
BTBD9	chr6	38136226	38607705	0::5	0(0, Inf)	0.990613	0::2	0(0, Inf)	0.993894	0::3	0(0, Inf)	0.992923
RBM28	chr7	127937737	127983962	0::3	0(0, Inf)	0.990614	0::3	0(0, Inf)	0.990614	0::0	--	--
NOX5	chr15	69222863	69355102	0::5	0(0, Inf)	0.990615	0::5	0(0, Inf)	0.990615	0::0	--	--
SPESP1	chr15	69222863	69239150	0::5	0(0, Inf)	0.990615	0::5	0(0, Inf)	0.990615	0::0	--	--
RBM19	chr12	114254544	114404130	1::16	0.99(0.1, 9.67)	0.990616	1::7	1.31(0.11, 15.21)	0.827682	0::9	0(0, Inf)	0.986959
KCNK18	chr10	118956999	118969810	0::3	0(0, Inf)	0.990626	0::3	0(0, Inf)	0.990626	0::0	--	--
FLJ45513	chr17	47923247	47925004	0::5	0(0, Inf)	0.990628	0::5	0(0, Inf)	0.990628	0::0	--	--
TAC4	chr17	47915670	47925379	0::5	0(0, Inf)	0.990628	0::5	0(0, Inf)	0.990628	0::0	--	--
ADAMTS14	chr10	72432261	72522195	0::5	0(0, Inf)	0.990628	0::5	0(0, Inf)	0.990628	0::0	--	--
ATP5MC2	chr12	54058943	54069203	0::3	0(0, Inf)	0.990638	0::3	0(0, Inf)	0.990638	0::0	--	--
ARHGAP11A	chr15	32907704	32932142	0::3	0(0, Inf)	0.99064	0::2	0(0, Inf)	0.99288	0::1	0(0, Inf)	0.997015
LINC02664	chr10	31476811	31550481	7::46	0.99(0.42, 2.33)	0.990641	7::46	0.99(0.42, 2.33)	0.990641	0::0	--	--
ANKMY2	chr7	16639404	16685379	0::3	0(0, Inf)	0.990645	0::3	0(0, Inf)	0.990645	0::0	--	--
BZW2	chr7	16685805	16746139	0::3	0(0, Inf)	0.990645	0::3	0(0, Inf)	0.990645	0::0	--	--
LINC00475	chr9	94903748	94921890	0::3	0(0, Inf)	0.990645	0::2	0(0, Inf)	0.992166	0::1	0(0, Inf)	0.994954
LOC100128076	chr9	94895115	94900911	0::3	0(0, Inf)	0.990645	0::2	0(0, Inf)	0.992166	0::1	0(0, Inf)	0.994954
PRSS47	chr9	94946613	94953438	0::3	0(0, Inf)	0.990645	0::2	0(0, Inf)	0.992166	0::1	0(0, Inf)	0.994954
MUC21	chr6	2244479	2250864	0::3	0(0, Inf)	0.99065	0::2	0(0, Inf)	0.99288	0::1	0(0, Inf)	0.996462
RIC3	chr11	8127603	8190572	0::5	0(0, Inf)	0.990653	0::5	0(0, Inf)	0.990653	0::0	--	--
BRDT	chr1	92414927	92479985	0::3	0(0, Inf)	0.99066	0::0	--	NA	0::3	0(0, Inf)	0.99066
EPHX4	chr1	92495541	92529095	0::3	0(0, Inf)	0.99066	0::0	--	NA	0::3	0(0, Inf)	0.99066
FOXI3	chr2	88746305	88752211	0::5	0(0, Inf)	0.990663	0::5	0(0, Inf)	0.990663	0::0	--	--
PZP	chr12	9301435	9360991	0::3	0(0, Inf)	0.990672	0::1	0(0, Inf)	0.994842	0::2	0(0, Inf)	0.992242
MIR517A	chr19	54215521	54215608	0::3	0(0, Inf)	0.990672	0::0	--	NA	0::3	0(0, Inf)	0.990672
MIR517B	chr19	54224329	54224396	0::3	0(0, Inf)	0.990672	0::0	--	NA	0::3	0(0, Inf)	0.990672
MIR518B	chr19	54205990	54206073	0::3	0(0, Inf)	0.990672	0::0	--	NA	0::3	0(0, Inf)	0.990672
MIR518C	chr19	54211988	54212089	0::3	0(0, Inf)	0.990672	0::0	--	NA	0::3	0(0, Inf)	0.990672
MIR518F	chr19	54203268	54203355	0::3	0(0, Inf)	0.990672	0::0	--	NA	0::3	0(0, Inf)	0.990672
MIR519B	chr19	54198466	54198547	0::3	0(0, Inf)	0.990672	0::0	--	NA	0::3	0(0, Inf)	0.990672
MIR519D	chr19	54216600	54216688	0::3	0(0, Inf)	0.990672	0::0	--	NA	0::3	0(0, Inf)	0.990672
MIR520A	chr19	54194134	54194219	0::3	0(0, Inf)	0.990672	0::0	--	NA	0::3	0(0, Inf)	0.990672
MIR520B	chr19	54204480	54204541	0::3	0(0, Inf)	0.990672	0::0	--	NA	0::3	0(0, Inf)	0.990672
MIR520C	chr19	54210706	54210793	0::3	0(0, Inf)	0.990672	0::0	--	NA	0::3	0(0, Inf)	0.990672
MIR520D	chr19	54223349	54223436	0::3	0(0, Inf)	0.990672	0::0	--	NA	0::3	0(0, Inf)	0.990672
MIR520G	chr19	54225419	54225509	0::3	0(0, Inf)	0.990672	0::0	--	NA	0::3	0(0, Inf)	0.990672
MIR521-2	chr19	54219847	54219934	0::3	0(0, Inf)	0.990672	0::0	--	NA	0::3	0(0, Inf)	0.990672
MIR523	chr19	54201638	54201725	0::3	0(0, Inf)	0.990672	0::0	--	NA	0::3	0(0, Inf)	0.990672
MIR524	chr19	54214255	54214342	0::3	0(0, Inf)	0.990672	0::0	--	NA	0::3	0(0, Inf)	0.990672
MIR525	chr19	54200786	54200871	0::3	0(0, Inf)	0.990672	0::0	--	NA	0::3	0(0, Inf)	0.990672
MIR526A1	chr19	54209505	54209590	0::3	0(0, Inf)	0.990672	0::0	--	NA	0::3	0(0, Inf)	0.990672
MIR526B	chr19	54197646	54197729	0::3	0(0, Inf)	0.990672	0::0	--	NA	0::3	0(0, Inf)	0.990672
NDRG4	chr16	58534046	58547523	0::5	0(0, Inf)	0.990676	0::5	0(0, Inf)	0.990676	0::0	--	--
PKDCC	chr2	42275160	42285656	0::6	0(0, Inf)	0.990677	0::6	0(0, Inf)	0.990677	0::0	--	--
ZFYVE27	chr10	99496877	99520664	0::5	0(0, Inf)	0.99068	0::5	0(0, Inf)	0.99068	0::0	--	--
KCNN3	chr1	154669939	154842754	0::3	0(0, Inf)	0.99068	0::2	0(0, Inf)	0.993542	0::1	0(0, Inf)	0.994967
RAB40B	chr17	80612848	80656574	2::0	--	0.990688	1::0	--	0.993555	1::0	--	0.993825
WDR45B	chr17	80572437	80606320	2::0	--	0.990688	1::0	--	0.993555	1::0	--	0.993825
BCAT1	chr12	24962957	25102035	0::3	0(0, Inf)	0.990691	0::2	0(0, Inf)	0.992308	0::1	0(0, Inf)	0.99487
LDLRAP1	chr1	25870096	25895377	0::5	0(0, Inf)	0.990695	0::5	0(0, Inf)	0.990695	0::0	--	--
MAN1C1	chr1	25943958	26112698	0::5	0(0, Inf)	0.990695	0::5	0(0, Inf)	0.990695	0::0	--	--
MYC	chr8	128748476	128755197	0::3	0(0, Inf)	0.990698	0::2	0(0, Inf)	0.992211	0::1	0(0, Inf)	0.99506
SUGT1P1	chr9	33500753	33511164	0::3	0(0, Inf)	0.990704	0::3	0(0, Inf)	0.990704	0::0	--	--
LOC105378127	chr6	167871476	167885013	0::3	0(0, Inf)	0.990705	0::0	--	NA	0::3	0(0, Inf)	0.990705
PIGN	chr18	59708396	59854289	2::11	1.01(0.21, 4.84)	0.990706	2::11	1.01(0.21, 4.84)	0.990706	0::0	--	--
LINC00839	chr10	42970938	42990785	0::3	0(0, Inf)	0.990708	0::0	--	NA	0::3	0(0, Inf)	0.990708
LINC00501	chr3	177012229	177041223	0::3	0(0, Inf)	0.99071	0::2	0(0, Inf)	0.992882	0::1	0(0, Inf)	0.997179
ACSM1	chr16	20634558	20709110	0::3	0(0, Inf)	0.990712	0::0	--	NA	0::3	0(0, Inf)	0.990712
PDGFRL	chr8	17433941	17500642	0::3	0(0, Inf)	0.990719	0::1	0(0, Inf)	0.996187	0::2	0(0, Inf)	0.992379
BHLHE22	chr8	65492921	65496183	0::7	0(0, Inf)	0.990723	0::7	0(0, Inf)	0.990723	0::0	--	--
LOC401463	chr8	65486865	65489820	0::7	0(0, Inf)	0.990723	0::7	0(0, Inf)	0.990723	0::0	--	--
ITGA8	chr10	15555952	15761921	0::3	0(0, Inf)	0.990724	0::1	0(0, Inf)	0.995101	0::2	0(0, Inf)	0.992126
TMEM140	chr7	134832823	134850967	0::3	0(0, Inf)	0.990729	0::3	0(0, Inf)	0.990729	0::0	--	--
PARD3	chr10	34398487	35104253	0::4	0(0, Inf)	0.990739	0::3	0(0, Inf)	0.990739	0::1	--	--
DPRX	chr19	54135309	54140263	0::3	0(0, Inf)	0.99074	0::0	--	NA	0::3	0(0, Inf)	0.99074
CCDC33	chr15	74528666	74628482	0::3	0(0, Inf)	0.990744	0::2	0(0, Inf)	0.994989	0::1	0(0, Inf)	0.995052
CARD17	chr11	104963195	104972158	0::3	0(0, Inf)	0.990751	0::2	0(0, Inf)	0.99214	0::1	0(0, Inf)	0.99561
CARD18	chr11	105008441	105010496	0::3	0(0, Inf)	0.990751	0::2	0(0, Inf)	0.99214	0::1	0(0, Inf)	0.99561
OR5E1P	chr11	7870597	7871118	0::4	0(0, Inf)	0.990754	0::3	0(0, Inf)	0.991893	0::1	0(0, Inf)	0.995663
RNF216P1	chr7	5013615	5037800	0::3	0(0, Inf)	0.990755	0::2	0(0, Inf)	0.992831	0::1	0(0, Inf)	0.99463
LINC01331	chr5	73665200	73832801	0::3	0(0, Inf)	0.990764	0::1	0(0, Inf)	0.9971	0::2	0(0, Inf)	0.992837
SS18	chr18	23596216	23670577	2::0	--	0.990767	2::0	--	0.990767	0::0	--	--
EID3	chr12	104697516	104698982	0::3	0(0, Inf)	0.990767	0::0	--	NA	0::3	0(0, Inf)	0.990767
TXNRD1	chr12	104680809	104744085	0::3	0(0, Inf)	0.990767	0::0	--	NA	0::3	0(0, Inf)	0.990767
PRUNE1	chr1	150980924	151008189	0::4	0(0, Inf)	0.990769	0::4	0(0, Inf)	0.990769	0::0	--	--
ACTL8	chr1	18081827	18153558	1::6	1.01(0.11, 9.29)	0.99077	1::6	1.01(0.11, 9.29)	0.99077	0::0	--	--
ZFYVE1	chr14	73436152	73453664	0::3	0(0, Inf)	0.990772	0::0	--	NA	0::3	0(0, Inf)	0.990772
CHRM3-AS1	chr1	240061318	240063172	0::3	0(0, Inf)	0.990776	0::0	--	NA	0::3	0(0, Inf)	0.990776
RPS7P5	chr1	240170823	240176560	0::3	0(0, Inf)	0.990776	0::0	--	NA	0::3	0(0, Inf)	0.990776
EIF3IP1	chr7	109599283	109600270	0::3	0(0, Inf)	0.990778	0::2	0(0, Inf)	0.992216	0::1	0(0, Inf)	0.995058
BRD3OS	chr9	136890602	136896709	0::4	0(0, Inf)	0.990779	0::4	0(0, Inf)	0.990779	0::0	--	--
CCDC188	chr22	20135938	20138578	37::376	1(0.69, 1.44)	0.990779	37::376	1(0.69, 1.44)	0.990779	0::0	--	--
MPHOSPH8	chr13	20207798	20247581	0::3	0(0, Inf)	0.990783	0::2	0(0, Inf)	0.993822	0::1	0(0, Inf)	0.994843
KLHL32	chr6	97372495	97588630	0::3	0(0, Inf)	0.990786	0::3	0(0, Inf)	0.990786	0::0	--	--
NCK2	chr2	106468302	106510728	0::3	0(0, Inf)	0.990791	0::2	0(0, Inf)	0.992908	0::1	0(0, Inf)	0.996452
FOXG1	chr14	29235992	29239483	0::4	0(0, Inf)	0.990791	0::4	0(0, Inf)	0.990791	0::0	--	--
LINC01551	chr14	29241909	29264000	0::4	0(0, Inf)	0.990791	0::4	0(0, Inf)	0.990791	0::0	--	--
LINC02282	chr14	29252696	29254993	0::4	0(0, Inf)	0.990791	0::4	0(0, Inf)	0.990791	0::0	--	--
FRG2C	chr3	75713341	75716368	0::3	0(0, Inf)	0.990794	0::1	0(0, Inf)	0.995159	0::2	0(0, Inf)	0.992104
FRG2EP	chr3	75713480	75716368	0::3	0(0, Inf)	0.990794	0::1	0(0, Inf)	0.995159	0::2	0(0, Inf)	0.992104
LINC00960	chr3	75721431	75728454	0::3	0(0, Inf)	0.990794	0::1	0(0, Inf)	0.995159	0::2	0(0, Inf)	0.992104
MIR1324	chr3	75679913	75680009	0::3	0(0, Inf)	0.990794	0::1	0(0, Inf)	0.995159	0::2	0(0, Inf)	0.992104
LSP1P3	chr5	28926976	28927420	0::3	0(0, Inf)	0.990796	0::3	0(0, Inf)	0.990796	0::0	--	--
MPDZ	chr9	13105705	13279691	0::3	0(0, Inf)	0.990802	0::3	0(0, Inf)	0.990802	0::0	--	--
CECR3	chr22	17737749	17747623	0::3	0(0, Inf)	0.990802	0::0	--	NA	0::3	0(0, Inf)	0.990802
LINC00442	chr13	19582398	19586774	0::4	0(0, Inf)	0.990809	0::4	0(0, Inf)	0.990809	0::0	--	--
GSE1	chr16	85645014	85709806	0::3	0(0, Inf)	0.990812	0::3	0(0, Inf)	0.990812	0::0	--	--
LINC02587	chr7	15728002	15736517	2::0	--	0.990818	2::0	--	0.990818	0::0	--	--
CDX2	chr13	28535054	28543452	0::4	0(0, Inf)	0.990824	0::4	0(0, Inf)	0.990824	0::0	--	--
LINC00543	chr13	28527662	28529500	0::4	0(0, Inf)	0.990824	0::4	0(0, Inf)	0.990824	0::0	--	--
URAD	chr13	28551853	28562830	0::4	0(0, Inf)	0.990824	0::4	0(0, Inf)	0.990824	0::0	--	--
LOC642846	chr12	9436252	9466684	0::3	0(0, Inf)	0.990826	0::0	--	NA	0::3	0(0, Inf)	0.990826
LOC728715	chr12	9549652	9560010	0::3	0(0, Inf)	0.990826	0::0	--	NA	0::3	0(0, Inf)	0.990826
RPL7A	chr9	136215072	136218281	1::13	0.99(0.12, 8.23)	0.99084	1::12	1.01(0.12, 8.48)	0.992254	0::1	0(0, Inf)	0.995793
SNORD36A	chr9	136217310	136217382	1::13	0.99(0.12, 8.23)	0.99084	1::12	1.01(0.12, 8.48)	0.992254	0::1	0(0, Inf)	0.995793
SNORD36C	chr9	136217700	136217767	1::13	0.99(0.12, 8.23)	0.99084	1::12	1.01(0.12, 8.48)	0.992254	0::1	0(0, Inf)	0.995793
LOC105376398	chr10	8614709	8636354	0::3	0(0, Inf)	0.990841	0::2	0(0, Inf)	0.992291	0::1	0(0, Inf)	0.995942
ATP11A	chr13	113344642	113541482	0::3	0(0, Inf)	0.990853	0::2	0(0, Inf)	0.992805	0::1	0(0, Inf)	0.997
ZRANB3	chr2	135954538	136288788	0::3	0(0, Inf)	0.990854	0::3	0(0, Inf)	0.990854	0::0	--	--
ARHGAP9	chr12	57866051	57871650	0::4	0(0, Inf)	0.990856	0::4	0(0, Inf)	0.990856	0::0	--	--
MARS1	chr12	57881850	57910435	0::4	0(0, Inf)	0.990856	0::4	0(0, Inf)	0.990856	0::0	--	--
MIR6758	chr12	57906470	57906533	0::4	0(0, Inf)	0.990856	0::4	0(0, Inf)	0.990856	0::0	--	--
PTPRD-AS2	chr9	10613205	10620420	0::3	0(0, Inf)	0.990857	0::2	0(0, Inf)	0.992921	0::1	0(0, Inf)	0.994862
ATAD1	chr10	89511268	89577988	0::3	0(0, Inf)	0.990866	0::3	0(0, Inf)	0.990866	0::0	--	--
DSC1	chr18	28709213	28742819	0::3	0(0, Inf)	0.990872	0::3	0(0, Inf)	0.990872	0::0	--	--
TRIM21	chr11	4406126	4414932	0::5	0(0, Inf)	0.990873	0::2	0(0, Inf)	0.993545	0::3	0(0, Inf)	0.993784
LOC105372273	chr19	11314303	11326844	0::3	0(0, Inf)	0.990874	0::2	0(0, Inf)	0.993009	0::1	0(0, Inf)	0.996603
ZNF638	chr2	71558884	71662191	0::3	0(0, Inf)	0.990876	0::2	0(0, Inf)	0.992927	0::1	0(0, Inf)	0.996995
RNF212B	chr14	23707144	23742686	2::0	--	0.990876	1::0	--	0.993525	1::0	--	0.993874
LINC02143	chr5	163875427	163894408	0::3	0(0, Inf)	0.990884	0::2	0(0, Inf)	0.992631	0::1	0(0, Inf)	0.994977
LINC01489	chr12	15154766	15159617	0::4	0(0, Inf)	0.990885	0::1	0(0, Inf)	0.995317	0::3	0(0, Inf)	0.992312
MYO6	chr6	76458955	76629254	0::3	0(0, Inf)	0.990889	0::0	--	NA	0::3	0(0, Inf)	0.990889
LOC100499489	chr10	22724353	22726858	0::3	0(0, Inf)	0.990891	0::3	0(0, Inf)	0.990891	0::0	--	--
DCLK1	chr13	36342788	36706076	0::3	0(0, Inf)	0.990897	0::3	0(0, Inf)	0.990897	0::0	--	--
ABHD18	chr4	128886560	128961082	0::3	0(0, Inf)	0.990898	0::2	0(0, Inf)	0.992599	0::1	0(0, Inf)	0.996048
LARP1B	chr4	128982466	129133141	0::3	0(0, Inf)	0.990898	0::2	0(0, Inf)	0.992599	0::1	0(0, Inf)	0.996048
OR51L1	chr11	5020212	5021160	0::3	0(0, Inf)	0.9909	0::2	0(0, Inf)	0.992411	0::1	0(0, Inf)	0.99637
PIK3R5	chr17	8782232	8869029	0::3	0(0, Inf)	0.990905	0::2	0(0, Inf)	0.992228	0::1	0(0, Inf)	0.995211
MIR2276	chr13	24736554	24736643	0::3	0(0, Inf)	0.990905	0::1	0(0, Inf)	0.994793	0::2	0(0, Inf)	0.993023
PWRN4	chr15	24220293	24333301	0::3	0(0, Inf)	0.990906	0::1	0(0, Inf)	0.996162	0::2	0(0, Inf)	0.99286
TSPAN9	chr12	3186544	3395725	0::4	0(0, Inf)	0.990909	0::2	0(0, Inf)	0.993936	0::2	0(0, Inf)	0.993597
COLEC12	chr18	316736	500701	0::3	0(0, Inf)	0.990915	0::1	0(0, Inf)	0.995802	0::2	0(0, Inf)	0.992207
LINC01925	chr18	508567	515294	0::3	0(0, Inf)	0.990915	0::1	0(0, Inf)	0.995802	0::2	0(0, Inf)	0.992207
CASC23	chr11	8032824	8038056	0::3	0(0, Inf)	0.990921	0::3	0(0, Inf)	0.990921	0::0	--	--
PANX1	chr11	93862006	93915134	0::3	0(0, Inf)	0.990923	0::0	--	NA	0::3	0(0, Inf)	0.990923
TCL1B	chr14	96152762	96158965	0::4	0(0, Inf)	0.990925	0::4	0(0, Inf)	0.990925	0::0	--	--
LOC100131635	chr3	187420153	187450203	0::3	0(0, Inf)	0.990928	0::2	0(0, Inf)	0.992423	0::1	0(0, Inf)	0.99561
DNAH12	chr3	57327727	57530071	0::3	0(0, Inf)	0.990929	0::3	0(0, Inf)	0.990929	0::0	--	--
ARF4	chr3	57557089	57583071	0::3	0(0, Inf)	0.99093	0::3	0(0, Inf)	0.99093	0::0	--	--
ARF4-AS1	chr3	57583515	57586642	0::3	0(0, Inf)	0.99093	0::3	0(0, Inf)	0.99093	0::0	--	--
DENND6A	chr3	57611180	57678804	0::3	0(0, Inf)	0.99093	0::3	0(0, Inf)	0.99093	0::0	--	--
DENND6A-DT	chr3	57678931	57682378	0::3	0(0, Inf)	0.99093	0::3	0(0, Inf)	0.99093	0::0	--	--
PDE12	chr3	57542000	57549283	0::3	0(0, Inf)	0.99093	0::3	0(0, Inf)	0.99093	0::0	--	--
SLMAP	chr3	57875640	57904209	0::3	0(0, Inf)	0.99093	0::3	0(0, Inf)	0.99093	0::0	--	--
OR52I1	chr11	4615268	4616243	0::3	0(0, Inf)	0.990932	0::3	0(0, Inf)	0.990932	0::0	--	--
OR52I2	chr11	4608020	4609135	0::3	0(0, Inf)	0.990932	0::3	0(0, Inf)	0.990932	0::0	--	--
TRIM68	chr11	4619901	4629461	0::3	0(0, Inf)	0.990932	0::3	0(0, Inf)	0.990932	0::0	--	--
MTCL1	chr18	8717378	8832776	0::3	0(0, Inf)	0.990934	0::3	0(0, Inf)	0.990934	0::0	--	--
PSTPIP1	chr15	77287466	77329816	0::3	0(0, Inf)	0.990937	0::3	0(0, Inf)	0.990937	0::0	--	--
TSPAN3	chr15	77333744	77363451	0::3	0(0, Inf)	0.990937	0::3	0(0, Inf)	0.990937	0::0	--	--
KLB	chr4	39408549	39453153	0::3	0(0, Inf)	0.990938	0::1	0(0, Inf)	0.995771	0::2	0(0, Inf)	0.992557
RPL9	chr4	39455744	39460568	0::3	0(0, Inf)	0.990938	0::1	0(0, Inf)	0.995771	0::2	0(0, Inf)	0.992557
PRSS55	chr8	10383041	10411676	0::3	0(0, Inf)	0.990938	0::3	0(0, Inf)	0.990938	0::0	--	--
TMEM189	chr20	48740273	48770335	0::3	0(0, Inf)	0.99094	0::3	0(0, Inf)	0.99094	0::0	--	--
TMEM189-UBE2V1	chr20	48697660	48770335	0::3	0(0, Inf)	0.99094	0::3	0(0, Inf)	0.99094	0::0	--	--
UBE2V1	chr20	48711955	48729735	0::3	0(0, Inf)	0.99094	0::3	0(0, Inf)	0.99094	0::0	--	--
MIR12128	chr16	85241401	85241501	0::4	0(0, Inf)	0.990943	0::3	0(0, Inf)	0.992211	0::1	0(0, Inf)	0.995491
TPM1	chr15	63340687	63364113	0::3	0(0, Inf)	0.990943	0::3	0(0, Inf)	0.990943	0::0	--	--
LINC01305	chr2	175190754	175195370	0::3	0(0, Inf)	0.990946	0::3	0(0, Inf)	0.990946	0::0	--	--
SP9	chr2	175199681	175203228	0::3	0(0, Inf)	0.990946	0::3	0(0, Inf)	0.990946	0::0	--	--
MYOZ2	chr4	120056986	120108944	0::4	0(0, Inf)	0.990948	0::1	0(0, Inf)	0.996005	0::3	0(0, Inf)	0.992056
RGSL1	chr1	182419280	182529732	0::5	0(0, Inf)	0.990948	0::5	0(0, Inf)	0.990948	0::0	--	--
C11orf91	chr11	33719653	33722286	0::3	0(0, Inf)	0.990948	0::3	0(0, Inf)	0.990948	0::0	--	--
KIF14	chr1	200520627	200589879	0::5	0(0, Inf)	0.990952	0::1	0(0, Inf)	0.995813	0::4	0(0, Inf)	0.992459
OR2A12	chr7	143792200	143793133	0::3	0(0, Inf)	0.990953	0::1	0(0, Inf)	0.99485	0::2	0(0, Inf)	0.992572
OR2A2	chr7	143806675	143807632	0::3	0(0, Inf)	0.990953	0::1	0(0, Inf)	0.99485	0::2	0(0, Inf)	0.992572
OR2A25	chr7	143771312	143772245	0::3	0(0, Inf)	0.990953	0::1	0(0, Inf)	0.99485	0::2	0(0, Inf)	0.992572
OR2A5	chr7	143747494	143748430	0::3	0(0, Inf)	0.990953	0::1	0(0, Inf)	0.99485	0::2	0(0, Inf)	0.992572
CCDC126	chr7	23637000	23684327	0::3	0(0, Inf)	0.990956	0::3	0(0, Inf)	0.990956	0::0	--	--
C2orf81	chr2	74641303	74648746	1::6	1.01(0.1, 10.21)	0.990957	1::6	1.01(0.1, 10.21)	0.990957	0::0	--	--
DNPEP	chr2	220238915	220253598	0::3	0(0, Inf)	0.990961	0::3	0(0, Inf)	0.990961	0::0	--	--
CSTF3-DT	chr11	33183202	33213142	0::3	0(0, Inf)	0.990967	0::1	0(0, Inf)	0.996047	0::2	0(0, Inf)	0.992881
ZNF735	chr7	63667580	63680668	0::3	0(0, Inf)	0.990967	0::2	0(0, Inf)	0.992633	0::1	0(0, Inf)	0.996035
DSG2	chr18	29078139	29128970	0::3	0(0, Inf)	0.990969	0::3	0(0, Inf)	0.990969	0::0	--	--
HPGD	chr4	175411327	175444049	0::3	0(0, Inf)	0.990971	0::3	0(0, Inf)	0.990971	0::0	--	--
LOC100505915	chr16	15188267	15203054	0::3	0(0, Inf)	0.990971	0::2	0(0, Inf)	0.992994	0::1	0(0, Inf)	0.996804
PKD1P6-NPIPP1	chr16	15198158	15230816	0::3	0(0, Inf)	0.990971	0::2	0(0, Inf)	0.992994	0::1	0(0, Inf)	0.996804
LINC02240	chr5	124828953	124937920	0::3	0(0, Inf)	0.990972	0::3	0(0, Inf)	0.990972	0::0	--	--
LINC01476	chr17	57508229	57604218	0::3	0(0, Inf)	0.990972	0::2	0(0, Inf)	0.992541	0::1	0(0, Inf)	0.994976
CSRP1	chr1	201452657	201465701	0::3	0(0, Inf)	0.990975	0::2	0(0, Inf)	0.992499	0::1	0(0, Inf)	0.994998
PHLDA3	chr1	201434606	201438299	0::3	0(0, Inf)	0.990975	0::2	0(0, Inf)	0.992499	0::1	0(0, Inf)	0.994998
SHLD1	chr20	5731046	5845041	0::3	0(0, Inf)	0.990977	0::0	--	NA	0::3	0(0, Inf)	0.990977
IMP3	chr15	75931425	75932664	0::3	0(0, Inf)	0.990989	0::3	0(0, Inf)	0.990989	0::0	--	--
ANKRD61	chr7	6071006	6076183	0::3	0(0, Inf)	0.990989	0::1	0(0, Inf)	0.995276	0::2	0(0, Inf)	0.992402
EIF2AK1	chr7	6061877	6098806	0::3	0(0, Inf)	0.990989	0::1	0(0, Inf)	0.995276	0::2	0(0, Inf)	0.992402
SNORA80D	chr7	6056507	6056642	0::3	0(0, Inf)	0.990989	0::1	0(0, Inf)	0.995276	0::2	0(0, Inf)	0.992402
LINC01428	chr20	7127113	7234849	0::3	0(0, Inf)	0.990996	0::3	0(0, Inf)	0.990996	0::0	--	--
TMC1	chr9	75136523	75453213	0::3	0(0, Inf)	0.990996	0::1	0(0, Inf)	0.994918	0::2	0(0, Inf)	0.993658
CA10	chr17	49707673	50237161	0::3	0(0, Inf)	0.990996	0::3	0(0, Inf)	0.990996	0::0	--	--
EPCAM-DT	chr2	47419543	47572213	0::3	0(0, Inf)	0.990998	0::2	0(0, Inf)	0.992823	0::1	0(0, Inf)	0.995848
PDHA2	chr4	96761243	96762615	0::3	0(0, Inf)	0.990998	0::2	0(0, Inf)	0.993037	0::1	0(0, Inf)	0.994866
UGDH	chr4	39500374	39529059	0::3	0(0, Inf)	0.990999	0::0	--	NA	0::3	0(0, Inf)	0.990999
UGDH-AS1	chr4	39529458	39596327	0::3	0(0, Inf)	0.990999	0::0	--	NA	0::3	0(0, Inf)	0.990999
KLF7	chr2	207938861	208030672	0::3	0(0, Inf)	0.991002	0::3	0(0, Inf)	0.991002	0::0	--	--
MIR7845	chr2	208031123	208031222	0::3	0(0, Inf)	0.991002	0::3	0(0, Inf)	0.991002	0::0	--	--
MYOSLID-AS1	chr2	208051413	208119040	0::3	0(0, Inf)	0.991002	0::3	0(0, Inf)	0.991002	0::0	--	--
SMIM14	chr4	39547955	39640485	0::3	0(0, Inf)	0.991002	0::0	--	NA	0::3	0(0, Inf)	0.991002
KCNAB2	chr1	6052735	6161240	0::3	0(0, Inf)	0.991002	0::3	0(0, Inf)	0.991002	0::0	--	--
CAP2	chr6	17393735	17558023	0::4	0(0, Inf)	0.991005	0::0	--	NA	0::4	0(0, Inf)	0.991005
SLC5A6	chr2	27422454	27435175	0::4	0(0, Inf)	0.991008	0::4	0(0, Inf)	0.991008	0::0	--	--
LOC51145	chr9	128506033	128508208	0::4	0(0, Inf)	0.991008	0::4	0(0, Inf)	0.991008	0::0	--	--
ST8SIA6	chr10	17357419	17496594	0::3	0(0, Inf)	0.99101	0::2	0(0, Inf)	0.992682	0::1	0(0, Inf)	0.994883
RCOR1	chr14	103058985	103196896	0::3	0(0, Inf)	0.991011	0::1	0(0, Inf)	0.995786	0::2	0(0, Inf)	0.992808
A2M	chr12	9220303	9268515	0::3	0(0, Inf)	0.991011	0::1	0(0, Inf)	0.994842	0::2	0(0, Inf)	0.993752
A2M-AS1	chr12	9217772	9220651	0::3	0(0, Inf)	0.991011	0::1	0(0, Inf)	0.994842	0::2	0(0, Inf)	0.993752
LINC00612	chr12	9208184	9217666	0::3	0(0, Inf)	0.991011	0::1	0(0, Inf)	0.994842	0::2	0(0, Inf)	0.993752
CFAP44	chr3	113081711	113160361	0::3	0(0, Inf)	0.991013	0::3	0(0, Inf)	0.991013	0::0	--	--
ATF7IP2	chr16	10479917	10577495	0::3	0(0, Inf)	0.991013	0::1	0(0, Inf)	0.996357	0::2	0(0, Inf)	0.992905
FAM153CP	chr5	177436197	177474656	0::5	0(0, Inf)	0.991016	0::0	--	NA	0::5	0(0, Inf)	0.991016
PROP1	chr5	177419235	177423243	0::5	0(0, Inf)	0.991016	0::0	--	NA	0::5	0(0, Inf)	0.991016
ALK	chr2	29415639	30144452	0::3	0(0, Inf)	0.991016	0::3	0(0, Inf)	0.991016	0::0	--	--
DCAF4	chr14	73393171	73426411	0::3	0(0, Inf)	0.991017	0::0	--	NA	0::3	0(0, Inf)	0.991017
CDC27	chr17	45195068	45266661	0::3	0(0, Inf)	0.99102	0::3	0(0, Inf)	0.99102	0::0	--	--
THSD4	chr15	71433787	72075722	0::3	0(0, Inf)	0.991021	0::3	0(0, Inf)	0.991021	0::0	--	--
ACADS	chr12	121163628	121177811	0::3	0(0, Inf)	0.991022	0::3	0(0, Inf)	0.991022	0::0	--	--
LINC00265	chr7	39773166	39834222	0::3	0(0, Inf)	0.991022	0::3	0(0, Inf)	0.991022	0::0	--	--
MIR4700	chr12	121160995	121161069	0::3	0(0, Inf)	0.991022	0::3	0(0, Inf)	0.991022	0::0	--	--
ABHD17C	chr15	80987650	81047962	0::3	0(0, Inf)	0.991024	0::3	0(0, Inf)	0.991024	0::0	--	--
PCDHGA12	chr5	140810073	140812789	0::3	0(0, Inf)	0.991024	0::3	0(0, Inf)	0.991024	0::0	--	--
LOC344967	chr4	40044536	40058819	0::3	0(0, Inf)	0.991026	0::0	--	NA	0::3	0(0, Inf)	0.991026
ADRA1A	chr8	26623370	26723172	0::3	0(0, Inf)	0.991038	0::3	0(0, Inf)	0.991038	0::0	--	--
CRIM1	chr2	36582920	36778278	0::3	0(0, Inf)	0.991038	0::3	0(0, Inf)	0.991038	0::0	--	--
SMCO4	chr11	93211638	93276557	0::3	0(0, Inf)	0.991039	0::2	0(0, Inf)	0.99424	0::1	0(0, Inf)	0.99498
LYPLA1	chr8	54958926	55014507	0::3	0(0, Inf)	0.991039	0::3	0(0, Inf)	0.991039	0::0	--	--
CD300C	chr17	72537211	72542254	0::3	0(0, Inf)	0.991044	0::0	--	NA	0::3	0(0, Inf)	0.991044
MIR6754	chr11	71184548	71184614	0::3	0(0, Inf)	0.991046	0::3	0(0, Inf)	0.991046	0::0	--	--
FIGNL2	chr12	52211675	52225701	0::3	0(0, Inf)	0.991051	0::2	0(0, Inf)	0.992654	0::1	0(0, Inf)	0.996027
KREMEN1	chr22	29469022	29564321	0::3	0(0, Inf)	0.991053	0::2	0(0, Inf)	0.994225	0::1	0(0, Inf)	0.99498
ETV1	chr7	13930855	14030865	0::3	0(0, Inf)	0.991054	0::2	0(0, Inf)	0.992474	0::1	0(0, Inf)	0.995134
TPGS2	chr18	34361857	34408965	0::3	0(0, Inf)	0.991054	0::3	0(0, Inf)	0.991054	0::0	--	--
KANK2	chr19	11274945	11308221	0::3	0(0, Inf)	0.991055	0::2	0(0, Inf)	0.99311	0::1	0(0, Inf)	0.996603
OR5A2	chr11	59189451	59190426	0::3	0(0, Inf)	0.991055	0::1	0(0, Inf)	0.994897	0::2	0(0, Inf)	0.992896
LINC01962	chr5	180618045	180618908	0::3	0(0, Inf)	0.991056	0::3	0(0, Inf)	0.991056	0::0	--	--
MIR4638	chr5	180649565	180649633	0::3	0(0, Inf)	0.991056	0::3	0(0, Inf)	0.991056	0::0	--	--
TRIM7	chr5	180620923	180631340	0::3	0(0, Inf)	0.991056	0::3	0(0, Inf)	0.991056	0::0	--	--
NFATC3	chr16	68119272	68263162	0::3	0(0, Inf)	0.991056	0::3	0(0, Inf)	0.991056	0::0	--	--
SREK1	chr5	65440127	65479443	0::3	0(0, Inf)	0.991057	0::1	0(0, Inf)	0.995085	0::2	0(0, Inf)	0.992614
MIR4295	chr10	114393928	114394013	0::2	0(0, Inf)	0.991059	0::2	0(0, Inf)	0.991059	0::0	--	--
KRT82	chr12	52787714	52800119	0::3	0(0, Inf)	0.991061	0::0	--	NA	0::3	0(0, Inf)	0.991061
PXDC1	chr6	3722852	3751947	0::3	0(0, Inf)	0.991063	0::2	0(0, Inf)	0.992435	0::1	0(0, Inf)	0.995187
TNRC17	chr2	236422383	236426565	0::4	0(0, Inf)	0.991066	0::2	0(0, Inf)	0.994133	0::2	0(0, Inf)	0.993458
EOMES	chr3	27757443	27763814	0::3	0(0, Inf)	0.991066	0::3	0(0, Inf)	0.991066	0::0	--	--
TM4SF5	chr17	4675180	4686506	0::3	0(0, Inf)	0.991068	0::1	0(0, Inf)	0.994945	0::2	0(0, Inf)	0.993907
IFI44L	chr1	79086132	79111830	0::3	0(0, Inf)	0.99107	0::3	0(0, Inf)	0.99107	0::0	--	--
MIR559	chr2	47604813	47604909	0::3	0(0, Inf)	0.99107	0::2	0(0, Inf)	0.992844	0::1	0(0, Inf)	0.995848
DUSP13	chr10	76854194	76868949	0::4	0(0, Inf)	0.991072	0::4	0(0, Inf)	0.991072	0::0	--	--
SAMD8	chr10	76871413	76941881	0::4	0(0, Inf)	0.991072	0::4	0(0, Inf)	0.991072	0::0	--	--
C8orf74	chr8	10530137	10558100	1::6	1.01(0.11, 9.03)	0.991076	1::6	1.01(0.11, 9.03)	0.991076	0::0	--	--
POLDIP3	chr22	42979726	43010889	0::3	0(0, Inf)	0.991079	0::3	0(0, Inf)	0.991079	0::0	--	--
RNU12	chr22	43011250	43011399	0::3	0(0, Inf)	0.991079	0::3	0(0, Inf)	0.991079	0::0	--	--
FZD6	chr8	104311125	104345094	0::3	0(0, Inf)	0.99108	0::3	0(0, Inf)	0.99108	0::0	--	--
SNORD173	chr8	104321205	104321309	0::3	0(0, Inf)	0.99108	0::3	0(0, Inf)	0.99108	0::0	--	--
CLDN4	chr7	73245192	73247023	0::3	0(0, Inf)	0.991081	0::3	0(0, Inf)	0.991081	0::0	--	--
METTL27	chr7	73248921	73256846	0::3	0(0, Inf)	0.991081	0::3	0(0, Inf)	0.991081	0::0	--	--
TRAK1	chr3	42190726	42267382	0::3	0(0, Inf)	0.991081	0::0	--	NA	0::3	0(0, Inf)	0.991081
AQP10	chr1	154293568	154297801	0::3	0(0, Inf)	0.991083	0::3	0(0, Inf)	0.991083	0::0	--	--
TYSND1	chr10	71897736	71906456	0::3	0(0, Inf)	0.991088	0::3	0(0, Inf)	0.991088	0::0	--	--
IRS2	chr13	110405041	110438930	0::3	0(0, Inf)	0.991092	0::3	0(0, Inf)	0.991092	0::0	--	--
LINC02421	chr12	68102826	68123255	0::3	0(0, Inf)	0.991095	0::3	0(0, Inf)	0.991095	0::0	--	--
RWDD4	chr4	184560787	184580338	0::3	0(0, Inf)	0.991096	0::2	0(0, Inf)	0.992921	0::1	0(0, Inf)	0.994898
FGF3	chr11	69624735	69634184	0::3	0(0, Inf)	0.991097	0::2	0(0, Inf)	0.994232	0::1	0(0, Inf)	0.99498
PPP2R2B	chr5	145960304	146460997	0::3	0(0, Inf)	0.991097	0::0	--	NA	0::3	0(0, Inf)	0.991097
HRG	chr3	186383802	186396023	0::3	0(0, Inf)	0.991098	0::3	0(0, Inf)	0.991098	0::0	--	--
TRIP12	chr2	230623634	230786725	0::5	0(0, Inf)	0.991099	0::0	--	NA	0::5	0(0, Inf)	0.991099
LINC02735	chr11	56615953	56645554	0::3	0(0, Inf)	0.991101	0::3	0(0, Inf)	0.991101	0::0	--	--
MIR583	chr5	95414841	95414916	0::3	0(0, Inf)	0.991102	0::3	0(0, Inf)	0.991102	0::0	--	--
EMP1	chr12	13349659	13372875	0::3	0(0, Inf)	0.991104	0::2	0(0, Inf)	0.992857	0::1	0(0, Inf)	0.995779
EDDM3B	chr14	21236562	21239107	0::3	0(0, Inf)	0.991106	0::0	--	NA	0::3	0(0, Inf)	0.991106
RNASE6	chr14	21249426	21250626	0::3	0(0, Inf)	0.991106	0::0	--	NA	0::3	0(0, Inf)	0.991106
LEUTX	chr19	40267233	40276775	0::3	0(0, Inf)	0.991107	0::3	0(0, Inf)	0.991107	0::0	--	--
LGALS17A	chr19	40170013	40177013	0::3	0(0, Inf)	0.991107	0::3	0(0, Inf)	0.991107	0::0	--	--
GTF2A1	chr14	81641795	81687303	0::3	0(0, Inf)	0.991107	0::3	0(0, Inf)	0.991107	0::0	--	--
LOC101928504	chr14	81687561	81689724	0::3	0(0, Inf)	0.991107	0::3	0(0, Inf)	0.991107	0::0	--	--
ZNF251	chr8	145946293	145980916	0::3	0(0, Inf)	0.991108	0::2	0(0, Inf)	0.992704	0::1	0(0, Inf)	0.995939
GHR	chr5	42550181	42721980	0::3	0(0, Inf)	0.991113	0::0	--	NA	0::3	0(0, Inf)	0.991113
OR51J1	chr11	5423626	5425001	0::3	0(0, Inf)	0.991113	0::2	0(0, Inf)	0.992566	0::1	0(0, Inf)	0.996171
ZDHHC23	chr3	113666859	113682220	0::3	0(0, Inf)	0.991116	0::3	0(0, Inf)	0.991116	0::0	--	--
ZMYND11	chr10	180739	300568	0::3	0(0, Inf)	0.991116	0::0	--	NA	0::3	0(0, Inf)	0.991116
SENP5	chr3	196594726	196661584	0::3	0(0, Inf)	0.991116	0::2	0(0, Inf)	0.992733	0::1	0(0, Inf)	0.994979
PEAK1	chr15	77392995	77712446	0::4	0(0, Inf)	0.991118	0::4	0(0, Inf)	0.991118	0::0	--	--
LRRC34	chr3	169510790	169530692	0::3	0(0, Inf)	0.991121	0::3	0(0, Inf)	0.991121	0::0	--	--
MIR924HG	chr18	36786887	37331959	0::3	0(0, Inf)	0.991123	0::1	0(0, Inf)	0.995014	0::2	0(0, Inf)	0.994385
ADIPOQ	chr3	186560498	186576252	0::3	0(0, Inf)	0.991126	0::3	0(0, Inf)	0.991126	0::0	--	--
ADIPOQ-AS1	chr3	186569675	186579157	0::3	0(0, Inf)	0.991126	0::3	0(0, Inf)	0.991126	0::0	--	--
PAFAH1B1	chr17	2496947	2588909	0::3	0(0, Inf)	0.991127	0::3	0(0, Inf)	0.991127	0::0	--	--
LINC02038	chr3	193558616	193561798	0::3	0(0, Inf)	0.991127	0::2	0(0, Inf)	0.992568	0::1	0(0, Inf)	0.995574
PAQR6	chr1	156213111	156217908	0::3	0(0, Inf)	0.99113	0::1	0(0, Inf)	0.995445	0::2	0(0, Inf)	0.992545
SMG5	chr1	156219014	156252681	0::3	0(0, Inf)	0.99113	0::1	0(0, Inf)	0.995445	0::2	0(0, Inf)	0.992545
KRBA2	chr17	8271970	8280022	0::4	0(0, Inf)	0.991131	0::4	0(0, Inf)	0.991131	0::0	--	--
RPL26	chr17	8280833	8286511	0::4	0(0, Inf)	0.991131	0::4	0(0, Inf)	0.991131	0::0	--	--
TMEM14A	chr6	52535910	52551385	0::3	0(0, Inf)	0.991133	0::3	0(0, Inf)	0.991133	0::0	--	--
LOC101927357	chr5	121917193	121920295	0::3	0(0, Inf)	0.991134	0::0	--	NA	0::3	0(0, Inf)	0.991134
ALDH7A1	chr5	125877532	125930911	0::3	0(0, Inf)	0.991134	0::3	0(0, Inf)	0.991134	0::0	--	--
STON1	chr2	48757307	48825654	0::3	0(0, Inf)	0.991134	0::3	0(0, Inf)	0.991134	0::0	--	--
GBP3	chr1	89472359	89488549	0::3	0(0, Inf)	0.991136	0::2	0(0, Inf)	0.992656	0::1	0(0, Inf)	0.995565
LOC105378098	chr6	161892008	161905077	0::3	0(0, Inf)	0.991137	0::2	0(0, Inf)	0.99246	0::1	0(0, Inf)	0.995547
SCN4B	chr11	118004091	118023538	0::3	0(0, Inf)	0.991139	0::1	0(0, Inf)	0.996794	0::2	0(0, Inf)	0.993141
TRAK2	chr2	202241929	202316181	0::3	0(0, Inf)	0.991141	0::3	0(0, Inf)	0.991141	0::0	--	--
ZMYM2	chr13	20532866	20665986	0::3	0(0, Inf)	0.991142	0::2	0(0, Inf)	0.993929	0::1	0(0, Inf)	0.994957
MIR4659A	chr8	6602684	6602765	0::3	0(0, Inf)	0.991145	0::0	--	NA	0::3	0(0, Inf)	0.991145
MIR4659B	chr8	6602688	6602761	0::3	0(0, Inf)	0.991145	0::0	--	NA	0::3	0(0, Inf)	0.991145
OR11G2	chr14	20665494	20666532	0::3	0(0, Inf)	0.991147	0::3	0(0, Inf)	0.991147	0::0	--	--
FAM107A	chr3	58549844	58613337	0::4	0(0, Inf)	0.991148	0::4	0(0, Inf)	0.991148	0::0	--	--
FAM3D	chr3	58619672	58652501	0::4	0(0, Inf)	0.991148	0::4	0(0, Inf)	0.991148	0::0	--	--
FAM3D-AS1	chr3	58592806	58620167	0::4	0(0, Inf)	0.991148	0::4	0(0, Inf)	0.991148	0::0	--	--
SLC35F4	chr14	58030639	58332592	0::3	0(0, Inf)	0.99115	0::0	--	NA	0::3	0(0, Inf)	0.99115
FNIP1	chr5	130977406	131132710	0::3	0(0, Inf)	0.99115	0::3	0(0, Inf)	0.99115	0::0	--	--
LYPD6	chr2	150186498	150330659	0::3	0(0, Inf)	0.991151	0::0	--	NA	0::3	0(0, Inf)	0.991151
LOC100506016	chr13	112809470	112815024	0::3	0(0, Inf)	0.991153	0::3	0(0, Inf)	0.991153	0::0	--	--
LINC01899	chr18	69399851	69449462	0::3	0(0, Inf)	0.991156	0::3	0(0, Inf)	0.991156	0::0	--	--
WDR33	chr2	128492952	128568745	0::4	0(0, Inf)	0.991158	0::4	0(0, Inf)	0.991158	0::0	--	--
LINC02190	chr16	31558018	31564888	1::12	1.01(0.12, 8.61)	0.991158	1::12	1.01(0.12, 8.61)	0.991158	0::0	--	--
ABHD4	chr14	23067146	23081265	0::3	0(0, Inf)	0.991159	0::3	0(0, Inf)	0.991159	0::0	--	--
ISX	chr22	35462150	35483380	0::3	0(0, Inf)	0.99116	0::0	--	NA	0::3	0(0, Inf)	0.99116
LINC02885	chr22	35152655	35393905	0::3	0(0, Inf)	0.99116	0::0	--	NA	0::3	0(0, Inf)	0.99116
LINC01856	chr2	130680749	130704276	0::3	0(0, Inf)	0.991162	0::0	--	NA	0::3	0(0, Inf)	0.991162
RAB6C	chr2	130737238	130740311	0::3	0(0, Inf)	0.991162	0::0	--	NA	0::3	0(0, Inf)	0.991162
RAB6C-AS1	chr2	130724164	130738045	0::3	0(0, Inf)	0.991162	0::0	--	NA	0::3	0(0, Inf)	0.991162
DEPDC1B	chr5	59892738	59995993	0::3	0(0, Inf)	0.991165	0::3	0(0, Inf)	0.991165	0::0	--	--
COL3A1	chr2	189839098	189877472	0::4	0(0, Inf)	0.991166	0::4	0(0, Inf)	0.991166	0::0	--	--
MIR1245A	chr2	189842817	189842886	0::4	0(0, Inf)	0.991166	0::4	0(0, Inf)	0.991166	0::0	--	--
MIR1245B	chr2	189842819	189842887	0::4	0(0, Inf)	0.991166	0::4	0(0, Inf)	0.991166	0::0	--	--
KRTAP21-2	chr21	32119111	32119577	0::3	0(0, Inf)	0.991166	0::1	0(0, Inf)	0.994962	0::2	0(0, Inf)	0.993869
WDFY4	chr10	49893507	50191001	0::3	0(0, Inf)	0.991169	0::3	0(0, Inf)	0.991169	0::0	--	--
CCDC102B	chr18	66382452	66722426	0::3	0(0, Inf)	0.991171	0::1	0(0, Inf)	0.995036	0::2	0(0, Inf)	0.994334
COL4A1	chr13	110801309	110959504	0::3	0(0, Inf)	0.991171	0::2	0(0, Inf)	0.992746	0::1	0(0, Inf)	0.99504
KRT33A	chr17	39502344	39507080	0::3	0(0, Inf)	0.991174	0::3	0(0, Inf)	0.991174	0::0	--	--
KRT33B	chr17	39519749	39526065	0::3	0(0, Inf)	0.991174	0::3	0(0, Inf)	0.991174	0::0	--	--
PEX5	chr12	7342281	7364055	0::3	0(0, Inf)	0.991174	0::1	0(0, Inf)	0.994895	0::2	0(0, Inf)	0.993753
PTGS1	chr9	125132811	125157982	0::4	0(0, Inf)	0.991175	0::4	0(0, Inf)	0.991175	0::0	--	--
LOC646548	chr14	70653824	70699300	0::3	0(0, Inf)	0.991176	0::3	0(0, Inf)	0.991176	0::0	--	--
CTDP1	chr18	77439802	77514503	0::3	0(0, Inf)	0.991176	0::1	0(0, Inf)	0.995802	0::2	0(0, Inf)	0.992772
FZD4	chr11	86656720	86666437	0::3	0(0, Inf)	0.991176	0::1	0(0, Inf)	0.995924	0::2	0(0, Inf)	0.992775
FZD4-DT	chr11	86666662	86711989	0::3	0(0, Inf)	0.991176	0::1	0(0, Inf)	0.995924	0::2	0(0, Inf)	0.992775
KIN	chr10	7792924	7829956	0::3	0(0, Inf)	0.99118	0::3	0(0, Inf)	0.99118	0::0	--	--
MCPH1-AS1	chr8	6473123	6565730	0::3	0(0, Inf)	0.99118	0::1	0(0, Inf)	0.995252	0::2	0(0, Inf)	0.992581
ZNF273	chr7	64363619	64391955	0::3	0(0, Inf)	0.991181	0::2	0(0, Inf)	0.992938	0::1	0(0, Inf)	0.994847
ITGAV	chr2	187464931	187545629	0::3	0(0, Inf)	0.991181	0::3	0(0, Inf)	0.991181	0::0	--	--
LINC01273	chr20	48789106	48793208	0::3	0(0, Inf)	0.991182	0::2	0(0, Inf)	0.992621	0::1	0(0, Inf)	0.99561
MIR2467	chr2	240273418	240273499	0::3	0(0, Inf)	0.991184	0::3	0(0, Inf)	0.991184	0::0	--	--
LOC644936	chr5	79594916	79596297	0::4	0(0, Inf)	0.991184	0::4	0(0, Inf)	0.991184	0::0	--	--
FAM76A	chr1	28052471	28089627	0::3	0(0, Inf)	0.991185	0::3	0(0, Inf)	0.991185	0::0	--	--
PHOSPHO2	chr2	170550978	170558218	0::3	0(0, Inf)	0.991186	0::3	0(0, Inf)	0.991186	0::0	--	--
KCNH1	chr1	210851655	211307490	0::3	0(0, Inf)	0.991189	0::2	0(0, Inf)	0.992618	0::1	0(0, Inf)	0.995164
RUNX2	chr6	45296053	45518819	0::3	0(0, Inf)	0.991191	0::3	0(0, Inf)	0.991191	0::0	--	--
HAPLN1	chr5	82933623	83016674	2::0	--	0.991193	2::0	--	0.991193	0::0	--	--
DRAM2	chr1	111659791	111682838	0::3	0(0, Inf)	0.991195	0::3	0(0, Inf)	0.991195	0::0	--	--
FAAHP1	chr1	46899498	46911374	0::4	0(0, Inf)	0.991196	0::3	0(0, Inf)	0.992338	0::1	0(0, Inf)	0.996028
LINC02268	chr4	175015810	175141549	0::3	0(0, Inf)	0.991198	0::3	0(0, Inf)	0.991198	0::0	--	--
HS1BP3-IT1	chr2	20790534	20792308	0::4	0(0, Inf)	0.991198	0::4	0(0, Inf)	0.991198	0::0	--	--
FCGR1A	chr1	149754249	149764074	0::4	0(0, Inf)	0.9912	0::1	0(0, Inf)	0.995933	0::3	0(0, Inf)	0.992335
LOC101929798	chr1	149649059	149719362	0::4	0(0, Inf)	0.9912	0::1	0(0, Inf)	0.995933	0::3	0(0, Inf)	0.992335
CHIT1	chr1	203185206	203198801	0::3	0(0, Inf)	0.991201	0::3	0(0, Inf)	0.991201	0::0	--	--
MTPAP	chr10	30598729	30638267	0::3	0(0, Inf)	0.991201	0::3	0(0, Inf)	0.991201	0::0	--	--
FAM238A	chr10	26878793	26883251	0::3	0(0, Inf)	0.991202	0::3	0(0, Inf)	0.991202	0::0	--	--
LETMD1	chr12	51442109	51454207	0::3	0(0, Inf)	0.991204	0::3	0(0, Inf)	0.991204	0::0	--	--
DNAJB14	chr4	100817406	100867775	0::3	0(0, Inf)	0.991204	0::3	0(0, Inf)	0.991204	0::0	--	--
H2AZ1	chr4	100869245	100871432	0::3	0(0, Inf)	0.991204	0::3	0(0, Inf)	0.991204	0::0	--	--
H2AZ1-DT	chr4	100871650	100958862	0::3	0(0, Inf)	0.991204	0::3	0(0, Inf)	0.991204	0::0	--	--
SPINT2	chr19	38755212	38783255	0::4	0(0, Inf)	0.991204	0::4	0(0, Inf)	0.991204	0::0	--	--
ZNF480	chr19	52800421	52829174	0::3	0(0, Inf)	0.991205	0::3	0(0, Inf)	0.991205	0::0	--	--
PIGS	chr17	26880404	26898542	0::4	0(0, Inf)	0.991206	0::4	0(0, Inf)	0.991206	0::0	--	--
UNC119	chr17	26873725	26879642	0::4	0(0, Inf)	0.991206	0::4	0(0, Inf)	0.991206	0::0	--	--
HSBP1L1	chr18	77724642	77730822	0::4	0(0, Inf)	0.991207	0::3	0(0, Inf)	0.992676	0::1	0(0, Inf)	0.99545
TRIM51HP	chr11	55061178	55065708	0::3	0(0, Inf)	0.991208	0::3	0(0, Inf)	0.991208	0::0	--	--
LRRC4C	chr11	40135750	40314680	2::17	0.99(0.22, 4.5)	0.991214	2::14	1.14(0.25, 5.32)	0.862994	0::3	0(0, Inf)	0.991288
OTUD7B	chr1	149909704	149982675	0::3	0(0, Inf)	0.991215	0::1	0(0, Inf)	0.994918	0::2	0(0, Inf)	0.993724
BOLA3	chr2	74362526	74375039	0::3	0(0, Inf)	0.991217	0::3	0(0, Inf)	0.991217	0::0	--	--
BOLA3-AS1	chr2	74375107	74376181	0::3	0(0, Inf)	0.991217	0::3	0(0, Inf)	0.991217	0::0	--	--
MOB1A	chr2	74379654	74406006	0::3	0(0, Inf)	0.991217	0::3	0(0, Inf)	0.991217	0::0	--	--
CD300E	chr17	72606023	72619877	0::3	0(0, Inf)	0.991217	0::0	--	NA	0::3	0(0, Inf)	0.991217
LOC101928343	chr17	72595978	72622135	0::3	0(0, Inf)	0.991217	0::0	--	NA	0::3	0(0, Inf)	0.991217
STOML3	chr13	39540061	39564996	0::3	0(0, Inf)	0.991217	0::1	0(0, Inf)	0.996625	0::2	0(0, Inf)	0.993123
TBPL2	chr14	55880929	55907263	0::3	0(0, Inf)	0.991218	0::3	0(0, Inf)	0.991218	0::0	--	--
KCNK9	chr8	140629364	140715366	0::4	0(0, Inf)	0.99122	0::4	0(0, Inf)	0.99122	0::0	--	--
CCDC58	chr3	122078437	122102078	0::3	0(0, Inf)	0.99122	0::3	0(0, Inf)	0.99122	0::0	--	--
CLPTM1	chr19	45457841	45496604	0::3	0(0, Inf)	0.991222	0::2	0(0, Inf)	0.992949	0::1	0(0, Inf)	0.996086
RELB	chr19	45504721	45541450	0::3	0(0, Inf)	0.991222	0::2	0(0, Inf)	0.992949	0::1	0(0, Inf)	0.996086
ZNF204P	chr6	27325601	27339304	0::3	0(0, Inf)	0.991223	0::3	0(0, Inf)	0.991223	0::0	--	--
LOC100289561	chr7	102004329	102021196	0::4	0(0, Inf)	0.991224	0::4	0(0, Inf)	0.991224	0::0	--	--
SPDYE6	chr7	101986185	101996889	0::4	0(0, Inf)	0.991224	0::4	0(0, Inf)	0.991224	0::0	--	--
CLK1	chr2	201717731	201729381	0::4	0(0, Inf)	0.991225	0::2	0(0, Inf)	0.993612	0::2	0(0, Inf)	0.994106
TCF19	chr6	2641122	2646745	0::3	0(0, Inf)	0.991225	0::3	0(0, Inf)	0.991225	0::0	--	--
IL6R	chr1	154377818	154441926	0::3	0(0, Inf)	0.991227	0::3	0(0, Inf)	0.991227	0::0	--	--
LINC01267	chr3	14389950	14394068	0::3	0(0, Inf)	0.991228	0::3	0(0, Inf)	0.991228	0::0	--	--
BABAM2	chr2	28111575	28561767	0::3	0(0, Inf)	0.991228	0::3	0(0, Inf)	0.991228	0::0	--	--
LOC283045	chr10	64099346	64134886	0::3	0(0, Inf)	0.991229	0::2	0(0, Inf)	0.99405	0::1	0(0, Inf)	0.994974
LOC389705	chr9	14993324	15019722	0::3	0(0, Inf)	0.991232	0::3	0(0, Inf)	0.991232	0::0	--	--
RALBP1	chr18	9475510	9538111	0::3	0(0, Inf)	0.991233	0::2	0(0, Inf)	0.992775	0::1	0(0, Inf)	0.996046
LINC00488	chr3	108897011	108904108	0::3	0(0, Inf)	0.991235	0::2	0(0, Inf)	0.993087	0::1	0(0, Inf)	0.996295
ZP1	chr11	60635014	60643164	0::4	0(0, Inf)	0.99124	0::4	0(0, Inf)	0.99124	0::0	--	--
SCARNA10	chr12	6619387	6619717	0::3	0(0, Inf)	0.991241	0::2	0(0, Inf)	0.992943	0::1	0(0, Inf)	0.995801
MIR6076	chr14	50433116	50433229	0::3	0(0, Inf)	0.991242	0::3	0(0, Inf)	0.991242	0::0	--	--
HSPA2	chr14	65007185	65009954	0::3	0(0, Inf)	0.991242	0::3	0(0, Inf)	0.991242	0::0	--	--
OR4C12	chr11	50003008	50004071	0::3	0(0, Inf)	0.991243	0::0	--	NA	0::3	0(0, Inf)	0.991243
OR4C13	chr11	49973942	49974971	0::3	0(0, Inf)	0.991243	0::0	--	NA	0::3	0(0, Inf)	0.991243
ETS1	chr11	128328659	128392205	0::3	0(0, Inf)	0.991246	0::2	0(0, Inf)	0.992761	0::1	0(0, Inf)	0.995792
TDRP	chr8	439789	494845	0::3	0(0, Inf)	0.991248	0::3	0(0, Inf)	0.991248	0::0	--	--
ATG5	chr6	106632351	106773310	0::3	0(0, Inf)	0.99125	0::2	0(0, Inf)	0.992852	0::1	0(0, Inf)	0.994953
MIR4300	chr11	81601782	81601878	0::3	0(0, Inf)	0.991252	0::3	0(0, Inf)	0.991252	0::0	--	--
SUPT5H	chr19	39936287	39967308	0::3	0(0, Inf)	0.991253	0::3	0(0, Inf)	0.991253	0::0	--	--
CCDC138	chr2	109403205	109493047	0::3	0(0, Inf)	0.991253	0::3	0(0, Inf)	0.991253	0::0	--	--
EDAR	chr2	109510926	109605676	0::3	0(0, Inf)	0.991253	0::3	0(0, Inf)	0.991253	0::0	--	--
DHRS4	chr14	24422978	24438488	0::3	0(0, Inf)	0.991254	0::3	0(0, Inf)	0.991254	0::0	--	--
DHRS4-AS1	chr14	24407939	24423406	0::3	0(0, Inf)	0.991254	0::3	0(0, Inf)	0.991254	0::0	--	--
RNASE4	chr14	21156922	21169374	0::4	0(0, Inf)	0.991255	0::3	0(0, Inf)	0.99288	0::1	0(0, Inf)	0.995021
CREB1	chr2	208394685	208470712	0::3	0(0, Inf)	0.991255	0::3	0(0, Inf)	0.991255	0::0	--	--
SP140L	chr2	231191885	231268447	0::4	0(0, Inf)	0.991257	0::0	--	NA	0::4	0(0, Inf)	0.991257
OPCML	chr11	132284558	132813532	0::3	0(0, Inf)	0.991258	0::0	--	NA	0::3	0(0, Inf)	0.991258
SPINK5	chr5	147443542	147516944	0::3	0(0, Inf)	0.99126	0::2	0(0, Inf)	0.99288	0::1	0(0, Inf)	0.994937
CD2BP2	chr16	30362093	30366629	0::3	0(0, Inf)	0.99126	0::3	0(0, Inf)	0.99126	0::0	--	--
MYLPF	chr16	30386122	30389312	0::3	0(0, Inf)	0.99126	0::3	0(0, Inf)	0.99126	0::0	--	--
TBC1D10B	chr16	30368422	30381815	0::3	0(0, Inf)	0.99126	0::3	0(0, Inf)	0.99126	0::0	--	--
MIR3152	chr9	18573303	18573377	0::3	0(0, Inf)	0.991261	0::3	0(0, Inf)	0.991261	0::0	--	--
TRERF1	chr6	42192670	42419789	0::3	0(0, Inf)	0.991262	0::3	0(0, Inf)	0.991262	0::0	--	--
ICAM3	chr19	10444451	10450300	0::3	0(0, Inf)	0.991268	0::3	0(0, Inf)	0.991268	0::0	--	--
RAVER1	chr19	10426888	10444205	0::3	0(0, Inf)	0.991268	0::3	0(0, Inf)	0.991268	0::0	--	--
CD109	chr6	74405807	74538041	0::4	0(0, Inf)	0.991268	0::3	0(0, Inf)	0.993977	0::1	0(0, Inf)	0.994993
LOC101928489	chr6	74403625	74405854	0::4	0(0, Inf)	0.991268	0::3	0(0, Inf)	0.993977	0::1	0(0, Inf)	0.994993
TRPC2	chr11	3647689	3658789	0::4	0(0, Inf)	0.99127	0::3	0(0, Inf)	0.992526	0::1	0(0, Inf)	0.996563
TMCO5A	chr15	38226807	38259925	0::3	0(0, Inf)	0.991271	0::3	0(0, Inf)	0.991271	0::0	--	--
CEP20	chr16	15959575	15982460	0::3	0(0, Inf)	0.991271	0::1	0(0, Inf)	0.995775	0::2	0(0, Inf)	0.992797
OIP5-AS1	chr15	41576187	41598731	0::3	0(0, Inf)	0.991273	0::3	0(0, Inf)	0.991273	0::0	--	--
EIF2S2	chr20	32676114	32700049	0::3	0(0, Inf)	0.991273	0::2	0(0, Inf)	0.992984	0::1	0(0, Inf)	0.995027
RALY	chr20	32581716	32672690	0::3	0(0, Inf)	0.991273	0::2	0(0, Inf)	0.992984	0::1	0(0, Inf)	0.995027
ZNF578	chr19	52956805	53020131	0::3	0(0, Inf)	0.991274	0::3	0(0, Inf)	0.991274	0::0	--	--
ABRAXAS2	chr10	126490387	126525236	0::3	0(0, Inf)	0.991275	0::3	0(0, Inf)	0.991275	0::0	--	--
LOC101929372	chr22	18062922	18071958	0::3	0(0, Inf)	0.991275	0::0	--	NA	0::3	0(0, Inf)	0.991275
SLC25A18	chr22	18043138	18073656	0::3	0(0, Inf)	0.991275	0::0	--	NA	0::3	0(0, Inf)	0.991275
USP20	chr9	132597736	132644107	0::3	0(0, Inf)	0.991275	0::3	0(0, Inf)	0.991275	0::0	--	--
ADCY10P1	chr6	41068772	41108573	0::3	0(0, Inf)	0.991278	0::3	0(0, Inf)	0.991278	0::0	--	--
RTN4	chr2	55199325	55237408	0::3	0(0, Inf)	0.991278	0::3	0(0, Inf)	0.991278	0::0	--	--
TREML1	chr6	41116998	41122087	0::3	0(0, Inf)	0.991278	0::3	0(0, Inf)	0.991278	0::0	--	--
LOC101929141	chr17	18738976	18745681	0::3	0(0, Inf)	0.991278	0::0	--	NA	0::3	0(0, Inf)	0.991278
LINC01522	chr20	46608836	46618861	0::3	0(0, Inf)	0.99128	0::0	--	NA	0::3	0(0, Inf)	0.99128
LINC01523	chr20	46611969	46613057	0::3	0(0, Inf)	0.99128	0::0	--	NA	0::3	0(0, Inf)	0.99128
CIDEA	chr18	12254359	12277594	0::4	0(0, Inf)	0.991281	0::4	0(0, Inf)	0.991281	0::0	--	--
WDR25	chr14	100842821	100996640	0::3	0(0, Inf)	0.991281	0::3	0(0, Inf)	0.991281	0::0	--	--
ARSJ	chr4	114821439	114900803	0::3	0(0, Inf)	0.991283	0::3	0(0, Inf)	0.991283	0::0	--	--
LINC01874	chr2	490946	492655	0::3	0(0, Inf)	0.991283	0::1	0(0, Inf)	0.995772	0::2	0(0, Inf)	0.992654
LOC613206	chr9	127021488	127023447	2::0	--	0.991284	1::0	--	0.993993	1::0	--	0.99379
GDPD5	chr11	75145684	75163372	0::3	0(0, Inf)	0.991285	0::2	0(0, Inf)	0.993916	0::1	0(0, Inf)	0.99498
ADARB2-AS1	chr10	1568824	1599203	0::4	0(0, Inf)	0.991286	0::4	0(0, Inf)	0.991286	0::0	--	--
FGF14	chr13	102373204	103054382	0::3	0(0, Inf)	0.991286	0::3	0(0, Inf)	0.991286	0::0	--	--
TAF2	chr8	120743013	120845081	0::3	0(0, Inf)	0.991288	0::3	0(0, Inf)	0.991288	0::0	--	--
LINC00976	chr8	129965124	129978247	0::3	0(0, Inf)	0.991288	0::3	0(0, Inf)	0.991288	0::0	--	--
MMP1	chr11	102660649	102668891	0::3	0(0, Inf)	0.991289	0::3	0(0, Inf)	0.991289	0::0	--	--
WTAPP1	chr11	102654406	102707497	0::3	0(0, Inf)	0.991289	0::3	0(0, Inf)	0.991289	0::0	--	--
CALML5	chr10	5540659	5541533	0::3	0(0, Inf)	0.991289	0::3	0(0, Inf)	0.991289	0::0	--	--
RASGRF2	chr5	80256181	80525981	0::3	0(0, Inf)	0.991289	0::0	--	NA	0::3	0(0, Inf)	0.991289
SERPINA4	chr14	95027778	95036243	0::3	0(0, Inf)	0.99129	0::0	--	NA	0::3	0(0, Inf)	0.99129
SERPINA5	chr14	95047762	95059455	0::3	0(0, Inf)	0.99129	0::0	--	NA	0::3	0(0, Inf)	0.99129
PPP6R3	chr11	68228219	68382801	0::3	0(0, Inf)	0.991293	0::3	0(0, Inf)	0.991293	0::0	--	--
LINC00561	chr13	76506533	76509268	0::3	0(0, Inf)	0.991293	0::3	0(0, Inf)	0.991293	0::0	--	--
PROX1-AS1	chr1	213992983	214159496	0::3	0(0, Inf)	0.991294	0::3	0(0, Inf)	0.991294	0::0	--	--
IMPG2	chr3	100941389	101039419	0::3	0(0, Inf)	0.9913	0::3	0(0, Inf)	0.9913	0::0	--	--
LINC00052	chr15	88120159	88122917	2::0	--	0.9913	1::0	--	0.994186	1::0	--	0.993825
FBXO38	chr5	147763520	147822399	0::3	0(0, Inf)	0.991301	0::3	0(0, Inf)	0.991301	0::0	--	--
SDE2	chr1	226170402	226187044	0::3	0(0, Inf)	0.991301	0::3	0(0, Inf)	0.991301	0::0	--	--
FAM228A	chr2	24397921	24414567	0::3	0(0, Inf)	0.991302	0::2	0(0, Inf)	0.992844	0::1	0(0, Inf)	0.995202
FAM228B	chr2	24299702	24392507	0::3	0(0, Inf)	0.991302	0::2	0(0, Inf)	0.992844	0::1	0(0, Inf)	0.995202
MIR548Y	chr14	48230197	48230307	2::0	--	0.991303	1::0	--	0.993815	1::0	--	0.99411
CDA	chr1	20915589	20945396	0::3	0(0, Inf)	0.991306	0::3	0(0, Inf)	0.991306	0::0	--	--
PCDH10	chr4	134070448	134115855	0::3	0(0, Inf)	0.991307	0::3	0(0, Inf)	0.991307	0::0	--	--
TUSC1	chr9	25676386	25678856	0::3	0(0, Inf)	0.991307	0::3	0(0, Inf)	0.991307	0::0	--	--
IFT88	chr13	21141295	21265583	0::3	0(0, Inf)	0.991309	0::3	0(0, Inf)	0.991309	0::0	--	--
RORA	chr15	60780482	60919729	0::3	0(0, Inf)	0.991311	0::3	0(0, Inf)	0.991311	0::0	--	--
RRN3P1	chr16	21807950	21830495	2::0	--	0.991313	0::0	--	NA	2::0	--	0.991313
TAS2R7	chr12	10954130	10955226	0::3	0(0, Inf)	0.991313	0::3	0(0, Inf)	0.991313	0::0	--	--
TAS2R8	chr12	10958649	10959901	0::3	0(0, Inf)	0.991313	0::3	0(0, Inf)	0.991313	0::0	--	--
TAS2R9	chr12	10961692	10962767	0::3	0(0, Inf)	0.991313	0::3	0(0, Inf)	0.991313	0::0	--	--
SAR1B	chr5	133936838	133968518	0::3	0(0, Inf)	0.991314	0::3	0(0, Inf)	0.991314	0::0	--	--
FAM27E5	chr17	21825369	21826499	0::3	0(0, Inf)	0.991315	0::0	--	NA	0::3	0(0, Inf)	0.991315
CCL25	chr19	8117645	8127547	0::3	0(0, Inf)	0.991315	0::3	0(0, Inf)	0.991315	0::0	--	--
ACER3	chr11	76571961	76737841	0::3	0(0, Inf)	0.991316	0::3	0(0, Inf)	0.991316	0::0	--	--
LOC114841040	chr22	40439133	40440534	0::4	0(0, Inf)	0.991317	0::3	0(0, Inf)	0.992722	0::1	0(0, Inf)	0.995505
TMEM68	chr8	56651317	56685937	0::3	0(0, Inf)	0.991318	0::3	0(0, Inf)	0.991318	0::0	--	--
STYK1	chr12	10771521	10826651	0::3	0(0, Inf)	0.991319	0::1	0(0, Inf)	0.994918	0::2	0(0, Inf)	0.993662
ANKRD22	chr10	90579652	90611601	0::3	0(0, Inf)	0.991319	0::3	0(0, Inf)	0.991319	0::0	--	--
LINC01876	chr2	156877046	157111443	0::3	0(0, Inf)	0.99132	0::3	0(0, Inf)	0.99132	0::0	--	--
CLCA4-AS1	chr1	87036863	87170176	0::3	0(0, Inf)	0.991322	0::3	0(0, Inf)	0.991322	0::0	--	--
ERICH3	chr1	75033806	75139476	0::3	0(0, Inf)	0.991322	0::3	0(0, Inf)	0.992748	0::1	4.13(0, Inf)	0.999604
ERICH3-AS1	chr1	75043113	75091782	0::3	0(0, Inf)	0.991322	0::2	0(0, Inf)	0.992748	0::1	0(0, Inf)	0.99579
ESPNP	chr1	17017712	17046652	0::4	0(0, Inf)	0.991323	0::0	--	NA	0::4	0(0, Inf)	0.991323
MST1P2	chr1	16972068	16976915	0::4	0(0, Inf)	0.991323	0::0	--	NA	0::4	0(0, Inf)	0.991323
LOC100128340	chr5	177366527	177386801	0::3	0(0, Inf)	0.991324	0::0	--	NA	0::3	0(0, Inf)	0.991324
IFT22	chr7	100954194	100965093	0::3	0(0, Inf)	0.991324	0::0	--	NA	0::3	0(0, Inf)	0.991324
LAMC3	chr9	133884560	133969860	0::3	0(0, Inf)	0.991325	0::2	0(0, Inf)	0.992805	0::1	0(0, Inf)	0.995144
LOC101927437	chr13	100393123	100609419	0::3	0(0, Inf)	0.991325	0::2	0(0, Inf)	0.993532	0::1	0(0, Inf)	0.995002
ESR2	chr14	64693750	64749793	0::3	0(0, Inf)	0.991326	0::1	0(0, Inf)	0.995878	0::2	0(0, Inf)	0.992815
LNX1	chr4	54325467	54457653	0::3	0(0, Inf)	0.99133	0::3	0(0, Inf)	0.99133	0::0	--	--
LNX1-AS2	chr4	54459122	54471548	0::3	0(0, Inf)	0.99133	0::3	0(0, Inf)	0.99133	0::0	--	--
LINC01072	chr13	20676839	20677369	0::3	0(0, Inf)	0.99133	0::1	0(0, Inf)	0.99567	0::2	0(0, Inf)	0.992909
RABAC1	chr19	42460835	42463473	2::0	--	0.991331	1::0	--	0.993993	1::0	--	0.993823
ESYT1	chr12	56521985	56538460	0::3	0(0, Inf)	0.991332	0::2	0(0, Inf)	0.992782	0::1	0(0, Inf)	0.995793
MYL6	chr12	56552142	56555363	0::3	0(0, Inf)	0.991332	0::2	0(0, Inf)	0.992782	0::1	0(0, Inf)	0.995793
MYL6B	chr12	56546370	56551766	0::3	0(0, Inf)	0.991332	0::2	0(0, Inf)	0.992782	0::1	0(0, Inf)	0.995793
RPL41	chr12	56510416	56511751	0::3	0(0, Inf)	0.991332	0::2	0(0, Inf)	0.992782	0::1	0(0, Inf)	0.995793
SMARCC2	chr12	56556142	56583267	0::3	0(0, Inf)	0.991332	0::2	0(0, Inf)	0.992782	0::1	0(0, Inf)	0.995793
ZC3H10	chr12	56512049	56521298	0::3	0(0, Inf)	0.991332	0::2	0(0, Inf)	0.992782	0::1	0(0, Inf)	0.995793
LINC01399	chr22	35515816	35627049	0::3	0(0, Inf)	0.991334	0::0	--	NA	0::3	0(0, Inf)	0.991334
ZNF462	chr9	109625446	109775915	0::3	0(0, Inf)	0.991335	0::3	0(0, Inf)	0.991335	0::0	--	--
FBXO32	chr8	124510128	124553446	0::3	0(0, Inf)	0.991336	0::3	0(0, Inf)	0.991336	0::0	--	--
CBLIF	chr11	59596745	59612972	0::3	0(0, Inf)	0.991337	0::3	0(0, Inf)	0.991337	0::0	--	--
MRPL16	chr11	59573612	59578251	0::3	0(0, Inf)	0.991337	0::3	0(0, Inf)	0.991337	0::0	--	--
TCN1	chr11	59620280	59633960	0::3	0(0, Inf)	0.991337	0::3	0(0, Inf)	0.991337	0::0	--	--
CHUK	chr10	101948058	101989353	0::3	0(0, Inf)	0.991337	0::3	0(0, Inf)	0.991337	0::0	--	--
CWF19L1	chr10	101992054	102027395	0::3	0(0, Inf)	0.991337	0::3	0(0, Inf)	0.991337	0::0	--	--
SNORA12	chr10	101996912	101997059	0::3	0(0, Inf)	0.991337	0::3	0(0, Inf)	0.991337	0::0	--	--
LOC102725254	chr19	18315539	18316373	0::3	0(0, Inf)	0.991338	0::3	0(0, Inf)	0.991338	0::0	--	--
DLGAP1-AS2	chr18	3603734	3610087	0::3	0(0, Inf)	0.991339	0::3	0(0, Inf)	0.991339	0::0	--	--
NPFFR1	chr10	72007084	72043760	0::3	0(0, Inf)	0.991341	0::1	0(0, Inf)	0.995771	0::2	0(0, Inf)	0.992782
CPE	chr4	166300159	166419699	0::4	0(0, Inf)	0.991345	0::3	0(0, Inf)	0.992779	0::1	0(0, Inf)	0.995517
MIR578	chr4	166307393	166307489	0::4	0(0, Inf)	0.991345	0::3	0(0, Inf)	0.992779	0::1	0(0, Inf)	0.995517
MOCS3	chr20	49575354	49580466	0::3	0(0, Inf)	0.991345	0::2	0(0, Inf)	0.992912	0::1	0(0, Inf)	0.995036
LOC100286922	chr2	234662961	234663991	0::3	0(0, Inf)	0.991346	0::2	0(0, Inf)	0.992806	0::1	0(0, Inf)	0.99553
MIR548XHG	chr21	19933582	20132130	0::3	0(0, Inf)	0.991347	0::3	0(0, Inf)	0.991347	0::0	--	--
APOB	chr2	21224300	21266945	0::3	0(0, Inf)	0.991348	0::3	0(0, Inf)	0.991348	0::0	--	--
TIGAR	chr12	4430378	4469190	0::3	0(0, Inf)	0.991348	0::2	0(0, Inf)	0.992958	0::1	0(0, Inf)	0.995779
MTA2	chr11	62360685	62369337	0::3	0(0, Inf)	0.991349	0::3	0(0, Inf)	0.991349	0::0	--	--
MIR4435-2HG	chr2	111965349	112252738	0::4	0(0, Inf)	0.991352	0::2	0(0, Inf)	0.995133	0::2	0(0, Inf)	0.992885
LINC00693	chr3	28616768	28799828	0::3	0(0, Inf)	0.991352	0::2	0(0, Inf)	0.992859	0::1	0(0, Inf)	0.995149
PON2	chr7	95034173	95064340	0::3	0(0, Inf)	0.991352	0::2	0(0, Inf)	0.992966	0::1	0(0, Inf)	0.995068
PON3	chr7	94989183	95025687	0::3	0(0, Inf)	0.991352	0::2	0(0, Inf)	0.992966	0::1	0(0, Inf)	0.995068
SMIM35	chr11	117884462	117957678	0::3	0(0, Inf)	0.991352	0::0	--	NA	0::3	0(0, Inf)	0.991352
TMPRSS4	chr11	117947726	117990556	0::3	0(0, Inf)	0.991352	0::0	--	NA	0::3	0(0, Inf)	0.991352
ALOX15P1	chr17	6561037	6564701	0::3	0(0, Inf)	0.991354	0::3	0(0, Inf)	0.991354	0::0	--	--
MIR4520-1	chr17	6558758	6558828	0::3	0(0, Inf)	0.991354	0::3	0(0, Inf)	0.991354	0::0	--	--
MIR4520-2	chr17	6558767	6558821	0::3	0(0, Inf)	0.991354	0::3	0(0, Inf)	0.991354	0::0	--	--
LOC100507548	chr11	134855245	134856693	0::3	0(0, Inf)	0.991355	0::3	0(0, Inf)	0.991355	0::0	--	--
GMPR2	chr14	24701827	24708447	0::3	0(0, Inf)	0.991357	0::3	0(0, Inf)	0.991357	0::0	--	--
NEDD8	chr14	24686062	24701573	0::3	0(0, Inf)	0.991357	0::3	0(0, Inf)	0.991357	0::0	--	--
NEDD8-MDP1	chr14	24683142	24701591	0::3	0(0, Inf)	0.991357	0::3	0(0, Inf)	0.991357	0::0	--	--
TINF2	chr14	24708845	24711880	0::3	0(0, Inf)	0.991357	0::3	0(0, Inf)	0.991357	0::0	--	--
LINC00294	chr11	33097695	33101000	0::3	0(0, Inf)	0.991358	0::3	0(0, Inf)	0.991358	0::0	--	--
ATP6V1B1	chr2	71163029	71192561	0::4	0(0, Inf)	0.991359	0::4	0(0, Inf)	0.991359	0::0	--	--
ATP6V1B1-AS1	chr2	71169142	71175741	0::4	0(0, Inf)	0.991359	0::4	0(0, Inf)	0.991359	0::0	--	--
VAX2	chr2	71127705	71160575	0::4	0(0, Inf)	0.991359	0::4	0(0, Inf)	0.991359	0::0	--	--
LOC645485	chr12	30908007	30933673	0::5	0(0, Inf)	0.991359	0::3	0(0, Inf)	0.994081	0::2	0(0, Inf)	0.99373
PGAM5	chr12	133287427	133299318	0::3	0(0, Inf)	0.99136	0::2	0(0, Inf)	0.992898	0::1	0(0, Inf)	0.995127
SEM1	chr7	96250968	96293650	0::3	0(0, Inf)	0.991361	0::2	0(0, Inf)	0.992909	0::1	0(0, Inf)	0.995114
NAALADL2-AS2	chr3	174952881	174988885	0::3	0(0, Inf)	0.991362	0::3	0(0, Inf)	0.991362	0::0	--	--
ARMH3	chr10	103605355	103815930	0::4	0(0, Inf)	0.991363	0::4	0(0, Inf)	0.991363	0::0	--	--
FGF8	chr10	103529887	103535871	0::4	0(0, Inf)	0.991363	0::4	0(0, Inf)	0.991363	0::0	--	--
KCNIP2	chr10	103585730	103599628	0::4	0(0, Inf)	0.991363	0::4	0(0, Inf)	0.991363	0::0	--	--
KCNIP2-AS1	chr10	103578824	103588646	0::4	0(0, Inf)	0.991363	0::4	0(0, Inf)	0.991363	0::0	--	--
NPM3	chr10	103541081	103543170	0::4	0(0, Inf)	0.991363	0::4	0(0, Inf)	0.991363	0::0	--	--
OGA	chr10	103544206	103578201	0::4	0(0, Inf)	0.991363	0::4	0(0, Inf)	0.991363	0::0	--	--
CREB3L3	chr19	4153627	4173051	0::3	0(0, Inf)	0.991366	0::3	0(0, Inf)	0.991366	0::0	--	--
MAP2K2	chr19	4090319	4124119	0::3	0(0, Inf)	0.991366	0::3	0(0, Inf)	0.991366	0::0	--	--
AZI2	chr3	28362538	28390315	0::3	0(0, Inf)	0.991366	0::1	0(0, Inf)	0.995179	0::2	0(0, Inf)	0.992883
LINC01070	chr13	112851646	112855316	0::3	0(0, Inf)	0.991366	0::3	0(0, Inf)	0.991366	0::0	--	--
DAPL1	chr2	159651828	159672502	0::3	0(0, Inf)	0.991366	0::0	--	NA	0::3	0(0, Inf)	0.991366
PARD6G	chr18	77915116	78005397	0::3	0(0, Inf)	0.991366	0::3	0(0, Inf)	0.991366	0::0	--	--
PARD6G-AS1	chr18	77905806	77929616	0::3	0(0, Inf)	0.991366	0::3	0(0, Inf)	0.991366	0::0	--	--
RNASE3	chr14	21359561	21360507	0::3	0(0, Inf)	0.991367	0::1	0(0, Inf)	0.995369	0::2	0(0, Inf)	0.992722
MIR4703	chr13	52126724	52126803	0::3	0(0, Inf)	0.991367	0::3	0(0, Inf)	0.991367	0::0	--	--
CAST	chr5	96038363	96110385	0::3	0(0, Inf)	0.991367	0::2	0(0, Inf)	0.992908	0::1	0(0, Inf)	0.995136
CEP162	chr6	84833968	84937361	0::3	0(0, Inf)	0.991368	0::3	0(0, Inf)	0.991368	0::0	--	--
GLG1	chr16	74481337	74641012	0::3	0(0, Inf)	0.991369	0::1	0(0, Inf)	0.995526	0::2	0(0, Inf)	0.992633
LINC00924	chr15	95976321	96051076	0::3	0(0, Inf)	0.991372	0::3	0(0, Inf)	0.991372	0::0	--	--
XPO1	chr2	61704983	61765491	0::3	0(0, Inf)	0.991372	0::1	0(0, Inf)	0.99587	0::2	0(0, Inf)	0.993034
COL6A5	chr3	130064358	130203690	0::3	0(0, Inf)	0.991373	0::3	0(0, Inf)	0.991373	0::0	--	--
SLC22A24	chr11	62847411	62911693	0::3	0(0, Inf)	0.991373	0::3	0(0, Inf)	0.991373	0::0	--	--
OR51D1	chr11	4660944	4662068	0::3	0(0, Inf)	0.991375	0::2	0(0, Inf)	0.992911	0::1	0(0, Inf)	0.995211
OR51E1	chr11	4665211	4676716	0::3	0(0, Inf)	0.991375	0::2	0(0, Inf)	0.992911	0::1	0(0, Inf)	0.995211
LINC01234	chr12	114182381	114211488	0::5	0(0, Inf)	0.991375	0::4	0(0, Inf)	0.992831	0::1	0(0, Inf)	0.995535
OR5A1	chr11	59210641	59211589	0::3	0(0, Inf)	0.991375	0::1	0(0, Inf)	0.99596	0::2	0(0, Inf)	0.992896
GREB1	chr2	11679944	11728355	0::3	0(0, Inf)	0.991376	0::3	0(0, Inf)	0.991376	0::0	--	--
ACVR1C	chr2	158383278	158485376	0::3	0(0, Inf)	0.991378	0::3	0(0, Inf)	0.991378	0::0	--	--
ERVK13-1	chr16	2708389	2723440	0::3	0(0, Inf)	0.991378	0::3	0(0, Inf)	0.991378	0::0	--	--
FLJ42627	chr16	2688982	2696130	0::3	0(0, Inf)	0.991378	0::3	0(0, Inf)	0.991378	0::0	--	--
KCTD5	chr16	2732523	2759031	0::3	0(0, Inf)	0.991378	0::3	0(0, Inf)	0.991378	0::0	--	--
CES4A	chr16	67034441	67044320	0::3	0(0, Inf)	0.991382	0::3	0(0, Inf)	0.991382	0::0	--	--
CD79B	chr17	62006099	62009691	0::3	0(0, Inf)	0.991382	0::3	0(0, Inf)	0.991382	0::0	--	--
SCN4A	chr17	62015913	62050278	0::3	0(0, Inf)	0.991382	0::3	0(0, Inf)	0.991382	0::0	--	--
CPA1	chr7	130020334	130027949	0::4	0(0, Inf)	0.991384	0::4	0(0, Inf)	0.991384	0::0	--	--
CPA5	chr7	129984655	130008571	0::4	0(0, Inf)	0.991384	0::4	0(0, Inf)	0.991384	0::0	--	--
LOC105375504	chr7	130005490	130006968	0::4	0(0, Inf)	0.991384	0::4	0(0, Inf)	0.991384	0::0	--	--
PHYHIP	chr8	22077215	22089865	0::3	0(0, Inf)	0.991384	0::3	0(0, Inf)	0.991384	0::0	--	--
MRFAP1	chr4	6641817	6644470	0::3	0(0, Inf)	0.991385	0::3	0(0, Inf)	0.991385	0::0	--	--
KCNJ2	chr17	68165672	68176183	0::3	0(0, Inf)	0.991386	0::3	0(0, Inf)	0.991386	0::0	--	--
KCNJ2-AS1	chr17	68163101	68165543	0::3	0(0, Inf)	0.991386	0::3	0(0, Inf)	0.991386	0::0	--	--
LINC02125	chr16	76668894	76692375	0::3	0(0, Inf)	0.991387	0::3	0(0, Inf)	0.991387	0::0	--	--
ATF3	chr1	212782102	212794116	0::3	0(0, Inf)	0.991388	0::3	0(0, Inf)	0.991388	0::0	--	--
LINC01740	chr1	212719035	212729408	0::3	0(0, Inf)	0.991388	0::3	0(0, Inf)	0.991388	0::0	--	--
ARHGAP20	chr11	110447758	110583451	0::3	0(0, Inf)	0.991388	0::3	0(0, Inf)	0.991388	0::0	--	--
SETBP1	chr18	42260852	42648475	0::3	0(0, Inf)	0.991388	0::2	0(0, Inf)	0.992872	0::1	0(0, Inf)	0.995181
CCNB1IP1	chr14	20779526	20801471	0::3	0(0, Inf)	0.991391	0::1	0(0, Inf)	0.995802	0::2	0(0, Inf)	0.993045
TTC5	chr14	20754385	20774110	0::3	0(0, Inf)	0.991391	0::1	0(0, Inf)	0.995802	0::2	0(0, Inf)	0.993045
KCNJ10	chr1	160007256	160039950	0::4	0(0, Inf)	0.991391	0::4	0(0, Inf)	0.991391	0::0	--	--
ADAMTS6	chr5	64444564	64777747	0::3	0(0, Inf)	0.991391	0::3	0(0, Inf)	0.991391	0::0	--	--
ZGLP1	chr19	10415478	10420233	0::3	0(0, Inf)	0.991393	0::3	0(0, Inf)	0.991393	0::0	--	--
ZNF503-AS1	chr10	77056140	77121436	0::3	0(0, Inf)	0.991396	0::1	0(0, Inf)	0.995082	0::2	0(0, Inf)	0.993538
AKR1C1	chr10	5005606	5025474	0::3	0(0, Inf)	0.9914	0::0	--	NA	0::3	0(0, Inf)	0.9914
AKR1C2	chr10	5029967	5046206	0::3	0(0, Inf)	0.9914	0::0	--	NA	0::3	0(0, Inf)	0.9914
TRARG1	chr17	1182955	1204272	0::3	0(0, Inf)	0.991402	0::0	--	NA	0::3	0(0, Inf)	0.991402
HSD17B2	chr16	82068857	82132139	0::3	0(0, Inf)	0.991402	0::3	0(0, Inf)	0.991402	0::0	--	--
ZNF354B	chr5	178286953	178312017	0::3	0(0, Inf)	0.991403	0::3	0(0, Inf)	0.991403	0::0	--	--
SYT4	chr18	40847856	40857455	0::3	0(0, Inf)	0.991405	0::3	0(0, Inf)	0.991405	0::0	--	--
CAT	chr11	34460480	34493607	0::3	0(0, Inf)	0.991407	0::3	0(0, Inf)	0.991407	0::0	--	--
NEK9	chr14	75546055	75593751	0::3	0(0, Inf)	0.991407	0::3	0(0, Inf)	0.991407	0::0	--	--
DUSP22	chr6	292056	351355	0::3	0(0, Inf)	0.991408	0::1	0(0, Inf)	0.995802	0::2	0(0, Inf)	0.992684
LOC101927822	chr8	134898738	134914650	0::3	0(0, Inf)	0.99141	0::3	0(0, Inf)	0.99141	0::0	--	--
ANAPC10	chr4	145915726	146019371	0::3	0(0, Inf)	0.99141	0::3	0(0, Inf)	0.99141	0::0	--	--
ARHGAP19	chr10	98981935	99030414	0::3	0(0, Inf)	0.991412	0::3	0(0, Inf)	0.991412	0::0	--	--
ARHGAP19-SLIT1	chr10	98912798	99052430	0::3	0(0, Inf)	0.991412	0::3	0(0, Inf)	0.991412	0::0	--	--
MLF1	chr3	158288982	158324245	0::3	0(0, Inf)	0.991413	0::1	0(0, Inf)	0.995177	0::2	0(0, Inf)	0.994015
LSAMP-AS1	chr3	116078870	116088932	0::3	0(0, Inf)	0.991416	0::3	0(0, Inf)	0.991416	0::0	--	--
MAGI2-AS3	chr7	79083275	79096783	0::3	0(0, Inf)	0.99142	0::3	0(0, Inf)	0.99142	0::0	--	--
CARD10	chr22	37886399	37915422	0::3	0(0, Inf)	0.991421	0::0	--	NA	0::3	0(0, Inf)	0.991421
ANP32C	chr4	165118158	165118863	0::3	0(0, Inf)	0.991422	0::3	0(0, Inf)	0.991422	0::0	--	--
AFF1-AS1	chr4	87846045	87856002	0::3	0(0, Inf)	0.991422	0::3	0(0, Inf)	0.991422	0::0	--	--
CCDC177	chr14	70036515	70041588	2::0	--	0.991424	2::0	--	0.991424	0::0	--	--
CHL1-AS2	chr3	237440	239024	0::3	0(0, Inf)	0.991425	0::2	0(0, Inf)	0.99288	0::1	0(0, Inf)	0.995805
NCK1	chr3	136649343	136670448	0::3	0(0, Inf)	0.991427	0::2	0(0, Inf)	0.99295	0::1	0(0, Inf)	0.995976
NCK1-DT	chr3	136560817	136580905	0::3	0(0, Inf)	0.991427	0::2	0(0, Inf)	0.99295	0::1	0(0, Inf)	0.995976
SLC35G2	chr3	136537967	136574730	0::3	0(0, Inf)	0.991427	0::2	0(0, Inf)	0.99295	0::1	0(0, Inf)	0.995976
LINC00114	chr21	40110944	40140898	0::3	0(0, Inf)	0.99143	0::3	0(0, Inf)	0.99143	0::0	--	--
ZNF714	chr19	21264952	21307883	0::3	0(0, Inf)	0.99143	0::3	0(0, Inf)	0.99143	0::0	--	--
MIR4428	chr1	237634418	237634491	0::3	0(0, Inf)	0.99143	0::2	0(0, Inf)	0.993007	0::1	0(0, Inf)	0.995047
SLC38A9	chr5	54921672	54988881	0::4	0(0, Inf)	0.991431	0::2	0(0, Inf)	0.993858	0::2	0(0, Inf)	0.994318
TRAF3	chr14	103243785	103377837	1::1	0(0, Inf)	0.991432	0::0	--	NA	1::1	0(0, Inf)	0.991432
LOC105370980	chr15	93749294	93751277	2::0	--	0.991432	0::0	--	NA	2::0	--	0.991432
MYADML	chr2	33951127	33953284	0::3	0(0, Inf)	0.991433	0::3	0(0, Inf)	0.991433	0::0	--	--
C8orf34-AS1	chr8	69215702	69243726	0::3	0(0, Inf)	0.991435	0::1	0(0, Inf)	0.995082	0::2	0(0, Inf)	0.994139
LINC02217	chr5	17404127	17441803	0::3	0(0, Inf)	0.991437	0::2	0(0, Inf)	0.992935	0::1	0(0, Inf)	0.995772
CIDECP1	chr3	10059236	10067820	0::3	0(0, Inf)	0.991437	0::3	0(0, Inf)	0.991437	0::0	--	--
MIR3660	chr5	89312437	89312537	0::3	0(0, Inf)	0.991437	0::3	0(0, Inf)	0.991437	0::0	--	--
FCN2	chr9	137772657	137779366	0::3	0(0, Inf)	0.991438	0::2	0(0, Inf)	0.99299	0::1	0(0, Inf)	0.995909
OR11H4	chr14	20710950	20711925	0::3	0(0, Inf)	0.991441	0::2	0(0, Inf)	0.993473	0::1	0(0, Inf)	0.995135
NBR1	chr17	41323230	41363707	0::3	0(0, Inf)	0.991442	0::3	0(0, Inf)	0.991442	0::0	--	--
SPCS3	chr4	177241116	177253396	0::3	0(0, Inf)	0.991443	0::2	0(0, Inf)	0.992924	0::1	0(0, Inf)	0.995829
GOSR1	chr17	28804425	28854610	2::0	--	0.991443	2::0	--	0.991443	0::0	--	--
LIPA	chr10	90973329	91011532	0::3	0(0, Inf)	0.991444	0::3	0(0, Inf)	0.991444	0::0	--	--
PROCR	chr20	33759874	33765165	0::4	0(0, Inf)	0.991445	0::3	0(0, Inf)	0.994115	0::1	0(0, Inf)	0.995074
DGCR6L	chr22	20301760	20307583	0::3	0(0, Inf)	0.991445	0::3	0(0, Inf)	0.991445	0::0	--	--
LINC02314	chr14	101908412	101910651	0::3	0(0, Inf)	0.991447	0::2	0(0, Inf)	0.993684	0::1	0(0, Inf)	0.995048
CETP	chr16	56995861	57017757	0::3	0(0, Inf)	0.991449	0::3	0(0, Inf)	0.991449	0::0	--	--
ZNF433	chr19	12125531	12146556	0::3	0(0, Inf)	0.991449	0::3	0(0, Inf)	0.991449	0::0	--	--
CNOT10	chr3	32726679	32815367	0::3	0(0, Inf)	0.991449	0::2	0(0, Inf)	0.993052	0::1	0(0, Inf)	0.995027
ZNRF3-AS1	chr22	29420986	29427464	0::3	0(0, Inf)	0.991449	0::0	--	NA	0::3	0(0, Inf)	0.991449
BCL6B	chr17	6926368	6932963	0::3	0(0, Inf)	0.991449	0::3	0(0, Inf)	0.991449	0::0	--	--
MIR195	chr17	6920933	6921020	0::3	0(0, Inf)	0.991449	0::3	0(0, Inf)	0.991449	0::0	--	--
MIR497	chr17	6921229	6921341	0::3	0(0, Inf)	0.991449	0::3	0(0, Inf)	0.991449	0::0	--	--
MIR497HG	chr17	6919136	6922973	0::3	0(0, Inf)	0.991449	0::3	0(0, Inf)	0.991449	0::0	--	--
SLC16A11	chr17	6944940	6947411	0::3	0(0, Inf)	0.991449	0::3	0(0, Inf)	0.991449	0::0	--	--
SLC16A13	chr17	6939333	6943436	0::3	0(0, Inf)	0.991449	0::3	0(0, Inf)	0.991449	0::0	--	--
KCNK1	chr1	233749851	233808260	0::3	0(0, Inf)	0.991451	0::3	0(0, Inf)	0.991451	0::0	--	--
LOC642361	chr10	81585657	81587358	0::3	0(0, Inf)	0.991451	0::0	--	NA	0::3	0(0, Inf)	0.991451
NUTM2E	chr10	81601113	81610634	0::3	0(0, Inf)	0.991451	0::0	--	NA	0::3	0(0, Inf)	0.991451
C10orf82	chr10	118421722	118429793	0::3	0(0, Inf)	0.991452	0::3	0(0, Inf)	0.991452	0::0	--	--
HSPA12A	chr10	118430702	118609233	0::3	0(0, Inf)	0.991452	0::3	0(0, Inf)	0.991452	0::0	--	--
CBLN2	chr18	70203915	70211577	0::4	0(0, Inf)	0.991455	0::4	0(0, Inf)	0.991455	0::0	--	--
SEC63	chr6	108188959	108279412	0::5	0(0, Inf)	0.99146	0::5	0(0, Inf)	0.99146	0::0	--	--
ACTG1P17	chr15	83394649	83408532	0::3	0(0, Inf)	0.991461	0::0	--	NA	0::3	0(0, Inf)	0.991461
AP3B2	chr15	83328032	83378627	0::3	0(0, Inf)	0.991461	0::0	--	NA	0::3	0(0, Inf)	0.991461
CPEB1	chr15	83211950	83240516	0::3	0(0, Inf)	0.991461	0::0	--	NA	0::3	0(0, Inf)	0.991461
CPEB1-AS1	chr15	83316520	83361572	0::3	0(0, Inf)	0.991461	0::0	--	NA	0::3	0(0, Inf)	0.991461
FSD2	chr15	83424113	83474821	0::3	0(0, Inf)	0.991461	0::0	--	NA	0::3	0(0, Inf)	0.991461
LOC338963	chr15	83379222	83382745	0::3	0(0, Inf)	0.991461	0::0	--	NA	0::3	0(0, Inf)	0.991461
SCARNA15	chr15	83424696	83424823	0::3	0(0, Inf)	0.991461	0::0	--	NA	0::3	0(0, Inf)	0.991461
SNHG21	chr15	83419315	83423789	0::3	0(0, Inf)	0.991461	0::0	--	NA	0::3	0(0, Inf)	0.991461
BATF	chr14	75988811	76013334	0::3	0(0, Inf)	0.991462	0::1	0(0, Inf)	0.995093	0::2	0(0, Inf)	0.993041
FAM222A	chr12	110151629	110208300	0::3	0(0, Inf)	0.991462	0::2	0(0, Inf)	0.992941	0::1	0(0, Inf)	0.995534
FAM222A-AS1	chr12	110172013	110211292	0::3	0(0, Inf)	0.991462	0::2	0(0, Inf)	0.992941	0::1	0(0, Inf)	0.995534
FGF11	chr17	7341616	7348256	0::3	0(0, Inf)	0.991463	0::3	0(0, Inf)	0.991463	0::0	--	--
TMEM102	chr17	7338753	7340998	0::3	0(0, Inf)	0.991463	0::3	0(0, Inf)	0.991463	0::0	--	--
XIRP2-AS1	chr2	167979318	167997465	0::3	0(0, Inf)	0.991465	0::3	0(0, Inf)	0.991465	0::0	--	--
LINC02202	chr5	158527490	158544486	0::3	0(0, Inf)	0.991467	0::3	0(0, Inf)	0.991467	0::0	--	--
BCL7A	chr12	122459789	122499950	0::4	0(0, Inf)	0.991468	0::4	0(0, Inf)	0.991468	0::0	--	--
LOC100506691	chr12	122501195	122506466	0::4	0(0, Inf)	0.991468	0::4	0(0, Inf)	0.991468	0::0	--	--
MLXIP	chr12	122516661	122631889	0::4	0(0, Inf)	0.991468	0::4	0(0, Inf)	0.991468	0::0	--	--
SLC31A2	chr9	115913286	115926420	0::3	0(0, Inf)	0.991468	0::1	0(0, Inf)	0.995114	0::2	0(0, Inf)	0.993137
DDX6	chr11	118618472	118661657	0::3	0(0, Inf)	0.991468	0::3	0(0, Inf)	0.991468	0::0	--	--
PLG	chr6	161123224	161132904	0::3	0(0, Inf)	0.99147	0::0	--	NA	0::3	0(0, Inf)	0.99147
LOC729254	chr2	192657565	192684975	0::3	0(0, Inf)	0.991472	0::3	0(0, Inf)	0.991472	0::0	--	--
MOAP1	chr14	93648545	93651242	0::3	0(0, Inf)	0.991473	0::2	0(0, Inf)	0.99402	0::1	0(0, Inf)	0.995048
TMEM251	chr14	93651661	93654808	0::3	0(0, Inf)	0.991473	0::2	0(0, Inf)	0.99402	0::1	0(0, Inf)	0.995048
C15orf54	chr15	39542869	39547043	0::3	0(0, Inf)	0.991478	0::3	0(0, Inf)	0.991478	0::0	--	--
XDH	chr2	31557186	31637608	0::3	0(0, Inf)	0.991479	0::1	0(0, Inf)	0.995677	0::2	0(0, Inf)	0.993054
RAB29	chr1	205737113	205744610	0::3	0(0, Inf)	0.991479	0::3	0(0, Inf)	0.991479	0::0	--	--
LOC100289495	chr6	166756118	166764957	0::3	0(0, Inf)	0.991479	0::3	0(0, Inf)	0.991479	0::0	--	--
MPC1	chr6	166778407	166796428	0::3	0(0, Inf)	0.991479	0::3	0(0, Inf)	0.991479	0::0	--	--
PRR18	chr6	166718787	166721880	0::3	0(0, Inf)	0.991479	0::3	0(0, Inf)	0.991479	0::0	--	--
SFT2D1	chr6	166733215	166756033	0::3	0(0, Inf)	0.991479	0::3	0(0, Inf)	0.991479	0::0	--	--
LINC01018	chr5	6582248	6588613	0::4	0(0, Inf)	0.99148	0::3	0(0, Inf)	0.992596	0::1	0(0, Inf)	0.995799
LOC155060	chr7	148982371	148994403	0::3	0(0, Inf)	0.991481	0::3	0(0, Inf)	0.991481	0::0	--	--
ZNF783	chr7	148959286	148982078	0::3	0(0, Inf)	0.991481	0::3	0(0, Inf)	0.991481	0::0	--	--
GLYATL2	chr11	58601539	58612177	0::3	0(0, Inf)	0.991481	0::2	0(0, Inf)	0.993372	0::1	0(0, Inf)	0.995088
ACTR8	chr3	53901093	53916179	0::3	0(0, Inf)	0.991482	0::3	0(0, Inf)	0.991482	0::0	--	--
SELENOK	chr3	53918445	53925886	0::3	0(0, Inf)	0.991482	0::3	0(0, Inf)	0.991482	0::0	--	--
KRT87P	chr12	52644327	52652292	0::3	0(0, Inf)	0.991485	0::1	0(0, Inf)	0.996472	0::2	0(0, Inf)	0.99327
LYPLA2P2	chr19	7943515	7945117	0::5	0(0, Inf)	0.991485	0::5	0(0, Inf)	0.991485	0::0	--	--
PRR36	chr19	7933604	7939275	0::5	0(0, Inf)	0.991485	0::5	0(0, Inf)	0.991485	0::0	--	--
OVCH1	chr12	29590959	29652626	0::4	0(0, Inf)	0.991485	0::2	0(0, Inf)	0.994987	0::2	0(0, Inf)	0.993662
ANPEP	chr15	90328125	90358084	0::3	0(0, Inf)	0.991485	0::3	0(0, Inf)	0.991485	0::0	--	--
GABRA4	chr4	46920916	46995598	0::3	0(0, Inf)	0.991486	0::3	0(0, Inf)	0.991486	0::0	--	--
SLC35F5	chr2	114464285	114514219	0::5	0(0, Inf)	0.991486	0::5	0(0, Inf)	0.991486	0::0	--	--
PHLDB1	chr11	118478329	118528738	0::3	0(0, Inf)	0.991492	0::3	0(0, Inf)	0.991492	0::0	--	--
SGPP1	chr14	64150934	64194783	0::3	0(0, Inf)	0.991493	0::3	0(0, Inf)	0.991493	0::0	--	--
POFUT2	chr21	46683849	46707810	0::3	0(0, Inf)	0.991495	0::3	0(0, Inf)	0.991495	0::0	--	--
CEP57	chr11	95523624	95565857	0::3	0(0, Inf)	0.991498	0::3	0(0, Inf)	0.991498	0::0	--	--
FAM76B	chr11	95502116	95522946	0::3	0(0, Inf)	0.991498	0::3	0(0, Inf)	0.991498	0::0	--	--
LINC01697	chr21	29420732	29509928	0::3	0(0, Inf)	0.991498	0::3	0(0, Inf)	0.991498	0::0	--	--
NKX2-6	chr8	23559963	23564111	0::3	0(0, Inf)	0.991499	0::3	0(0, Inf)	0.991499	0::0	--	--
DHX9	chr1	182808481	182857117	0::3	0(0, Inf)	0.991503	0::3	0(0, Inf)	0.991503	0::0	--	--
LOC647070	chr1	182802806	182808726	0::3	0(0, Inf)	0.991503	0::3	0(0, Inf)	0.991503	0::0	--	--
EGLN1	chr1	231499502	231558033	0::3	0(0, Inf)	0.991503	0::3	0(0, Inf)	0.991503	0::0	--	--
RETREG2	chr2	220043430	220050197	0::3	0(0, Inf)	0.991504	0::3	0(0, Inf)	0.991504	0::0	--	--
OAF	chr11	120081739	120101043	0::4	0(0, Inf)	0.991506	0::4	0(0, Inf)	0.991506	0::0	--	--
POU2F3	chr11	120107346	120190654	0::4	0(0, Inf)	0.991506	0::4	0(0, Inf)	0.991506	0::0	--	--
CDH7	chr18	63418247	63557572	0::3	0(0, Inf)	0.991508	0::3	0(0, Inf)	0.991508	0::0	--	--
SLC16A14	chr2	230899697	230933640	0::3	0(0, Inf)	0.991511	0::0	--	NA	0::3	0(0, Inf)	0.991511
PLA2G12A	chr4	110631144	110651226	0::4	0(0, Inf)	0.991512	0::4	0(0, Inf)	0.991512	0::0	--	--
EYA4	chr6	133562636	133853258	0::3	0(0, Inf)	0.991512	0::3	0(0, Inf)	0.991512	0::0	--	--
NDUFV2	chr18	9102696	9134338	0::3	0(0, Inf)	0.991512	0::3	0(0, Inf)	0.991512	0::0	--	--
NDUFV2-AS1	chr18	9121262	9136718	0::3	0(0, Inf)	0.991512	0::3	0(0, Inf)	0.991512	0::0	--	--
LOC100289361	chr3	142719686	142720309	0::4	0(0, Inf)	0.991518	0::4	0(0, Inf)	0.991518	0::0	--	--
PAQR9	chr3	142673426	142682516	0::4	0(0, Inf)	0.991518	0::4	0(0, Inf)	0.991518	0::0	--	--
PAQR9-AS1	chr3	142682899	142719932	0::4	0(0, Inf)	0.991518	0::4	0(0, Inf)	0.991518	0::0	--	--
NDST4	chr4	115748922	116034776	0::3	0(0, Inf)	0.991521	0::3	0(0, Inf)	0.991521	0::0	--	--
GRK7	chr3	141497042	141535892	0::3	0(0, Inf)	0.991521	0::3	0(0, Inf)	0.991521	0::0	--	--
RNF7	chr3	141457139	141466402	0::3	0(0, Inf)	0.991521	0::3	0(0, Inf)	0.991521	0::0	--	--
TMEM18	chr2	663877	677406	0::3	0(0, Inf)	0.991522	0::3	0(0, Inf)	0.991522	0::0	--	--
MT3	chr16	56623439	56624997	0::3	0(0, Inf)	0.991525	0::2	0(0, Inf)	0.993051	0::1	0(0, Inf)	0.995968
MS4A13	chr11	60282864	60310191	0::4	0(0, Inf)	0.991525	0::4	0(0, Inf)	0.991525	0::0	--	--
SNORA107	chr13	85357788	85357913	0::3	0(0, Inf)	0.991528	0::0	--	NA	0::3	0(0, Inf)	0.991528
NSMCE4A	chr10	123716605	123734732	0::4	0(0, Inf)	0.991528	0::4	0(0, Inf)	0.991528	0::0	--	--
CAPN3	chr15	42651697	42704515	0::3	0(0, Inf)	0.991528	0::3	0(0, Inf)	0.991528	0::0	--	--
ABRACL	chr6	139349881	139364439	0::4	0(0, Inf)	0.991529	0::3	0(0, Inf)	0.992614	0::1	0(0, Inf)	0.995977
ELAC1	chr18	48494409	48514491	0::4	0(0, Inf)	0.991529	0::4	0(0, Inf)	0.991529	0::0	--	--
SMAD4	chr18	48556582	48611411	0::4	0(0, Inf)	0.991529	0::4	0(0, Inf)	0.991529	0::0	--	--
MAGEL2	chr15	23888695	23893014	0::4	0(0, Inf)	0.991529	0::4	0(0, Inf)	0.991529	0::0	--	--
NDN	chr15	23930546	23932452	0::4	0(0, Inf)	0.991529	0::4	0(0, Inf)	0.991529	0::0	--	--
ANO3	chr11	26495448	26684836	1::3	0(0, Inf)	0.991531	1::3	0(0, Inf)	0.991531	0::0	--	--
STXBP6	chr14	25278860	25519095	0::3	0(0, Inf)	0.991531	0::1	0(0, Inf)	0.995202	0::2	0(0, Inf)	0.993045
LINC00587	chr9	105281918	105419791	0::3	0(0, Inf)	0.991532	0::2	0(0, Inf)	0.993001	0::1	0(0, Inf)	0.995505
FXR2	chr17	7494547	7518215	0::4	0(0, Inf)	0.991533	0::4	0(0, Inf)	0.991533	0::0	--	--
CHMP4C	chr8	82644682	82671748	0::3	0(0, Inf)	0.991533	0::3	0(0, Inf)	0.991533	0::0	--	--
DENND2D	chr1	111728590	111743268	0::3	0(0, Inf)	0.991533	0::3	0(0, Inf)	0.991533	0::0	--	--
FOXA3	chr19	46367583	46377055	0::4	0(0, Inf)	0.991534	0::3	0(0, Inf)	0.992654	0::1	0(0, Inf)	0.995792
DMRTC2	chr19	42349104	42356401	0::3	0(0, Inf)	0.991534	0::3	0(0, Inf)	0.991534	0::0	--	--
MIR548AE2	chr5	57825869	57825936	0::3	0(0, Inf)	0.991536	0::2	0(0, Inf)	0.992912	0::1	0(0, Inf)	0.995789
STX17	chr9	102668935	102736816	0::4	0(0, Inf)	0.991538	0::4	0(0, Inf)	0.991538	0::0	--	--
OTUD4	chr4	146054801	146100832	0::3	0(0, Inf)	0.991538	0::3	0(0, Inf)	0.991538	0::0	--	--
RAN	chr12	131356538	131362223	0::4	0(0, Inf)	0.991538	0::4	0(0, Inf)	0.991538	0::0	--	--
STX2	chr12	131282935	131323795	0::4	0(0, Inf)	0.991538	0::4	0(0, Inf)	0.991538	0::0	--	--
LINC02254	chr15	97913600	98065041	0::3	0(0, Inf)	0.991539	0::2	0(0, Inf)	0.993169	0::1	0(0, Inf)	0.996246
FBXL20	chr17	37408915	37558809	0::3	0(0, Inf)	0.991539	0::3	0(0, Inf)	0.991539	0::0	--	--
SLC3A1	chr2	44502618	44548631	0::3	0(0, Inf)	0.991541	0::3	0(0, Inf)	0.991541	0::0	--	--
FUT1	chr19	49251267	49256917	0::3	0(0, Inf)	0.991542	0::3	0(0, Inf)	0.991542	0::0	--	--
MIR23B	chr9	97847489	97847586	0::3	0(0, Inf)	0.991544	0::3	0(0, Inf)	0.991544	0::0	--	--
MIR24-1	chr9	97848302	97848370	0::3	0(0, Inf)	0.991544	0::3	0(0, Inf)	0.991544	0::0	--	--
MIR27B	chr9	97847726	97847823	0::3	0(0, Inf)	0.991544	0::3	0(0, Inf)	0.991544	0::0	--	--
MIR3074	chr9	97848295	97848376	0::3	0(0, Inf)	0.991544	0::3	0(0, Inf)	0.991544	0::0	--	--
MIR6081	chr9	97827631	97827728	0::3	0(0, Inf)	0.991544	0::3	0(0, Inf)	0.991544	0::0	--	--
PRL	chr6	22287475	22297265	0::3	0(0, Inf)	0.991544	0::3	0(0, Inf)	0.991544	0::0	--	--
SNORA68B	chr19	33099242	33099375	0::3	0(0, Inf)	0.991544	0::3	0(0, Inf)	0.991544	0::0	--	--
ZDBF2	chr2	207139386	207179150	0::5	0(0, Inf)	0.991545	0::5	0(0, Inf)	0.991545	0::0	--	--
KLHL35	chr11	75133437	75141674	0::4	0(0, Inf)	0.991547	0::4	0(0, Inf)	0.991547	0::0	--	--
SRD5A2	chr2	31747549	31806007	0::3	0(0, Inf)	0.991549	0::1	0(0, Inf)	0.995227	0::2	0(0, Inf)	0.993054
MBL2	chr10	54525139	54531460	0::3	0(0, Inf)	0.991549	0::3	0(0, Inf)	0.991549	0::0	--	--
LOC101927691	chr6	868497	876613	0::2	0(0, Inf)	0.991549	0::0	--	NA	0::2	0(0, Inf)	0.991549
LINC02619	chr4	59852905	59853872	0::3	0(0, Inf)	0.991552	0::2	0(0, Inf)	0.99307	0::1	0(0, Inf)	0.995426
LINC02410	chr12	96196874	96217092	0::4	0(0, Inf)	0.991553	0::4	0(0, Inf)	0.991553	0::0	--	--
LOC105369921	chr12	96189122	96252617	0::4	0(0, Inf)	0.991553	0::4	0(0, Inf)	0.991553	0::0	--	--
LINC02546	chr11	29615959	29652221	0::3	0(0, Inf)	0.991553	0::3	0(0, Inf)	0.991553	0::0	--	--
LINC00613	chr4	136788137	136809248	0::4	0(0, Inf)	0.991558	0::4	0(0, Inf)	0.991558	0::0	--	--
CRTC3	chr15	91073154	91188577	0::3	0(0, Inf)	0.991558	0::2	0(0, Inf)	0.993157	0::1	0.74(0, Inf)	0.999898
ATXN8OS	chr13	70681344	70713885	0::3	0(0, Inf)	0.991559	0::1	0(0, Inf)	0.995094	0::2	0(0, Inf)	0.994101
KRT81	chr12	52679696	52685318	0::3	0(0, Inf)	0.991561	0::1	0(0, Inf)	0.995062	0::2	0(0, Inf)	0.99327
AASDH	chr4	57204456	57253657	0::3	0(0, Inf)	0.991561	0::0	--	NA	0::3	0(0, Inf)	0.991561
TEX15	chr8	30706242	30746222	0::3	0(0, Inf)	0.991561	0::3	0(0, Inf)	0.991561	0::0	--	--
EDEM2	chr20	33703166	33735139	0::3	0(0, Inf)	0.991572	0::3	0(0, Inf)	0.991572	0::0	--	--
ADIPOR2	chr12	1800235	1897839	0::3	0(0, Inf)	0.991572	0::3	0(0, Inf)	0.991572	0::0	--	--
BARD1	chr2	215590369	215674407	0::3	0(0, Inf)	0.991573	0::2	0(0, Inf)	0.993088	0::1	0(0, Inf)	0.99518
LOC157273	chr8	9182560	9192590	0::3	0(0, Inf)	0.991576	0::1	0(0, Inf)	0.995144	0::2	0(0, Inf)	0.993302
KIAA1143	chr3	44790235	44803111	0::3	0(0, Inf)	0.991577	0::3	0(0, Inf)	0.991577	0::0	--	--
KIF15	chr3	44803285	44894748	0::3	0(0, Inf)	0.991577	0::3	0(0, Inf)	0.991577	0::0	--	--
ZNF501	chr3	44771126	44778575	0::3	0(0, Inf)	0.991577	0::3	0(0, Inf)	0.991577	0::0	--	--
ZNF502	chr3	44754151	44765323	0::3	0(0, Inf)	0.991577	0::3	0(0, Inf)	0.991577	0::0	--	--
ETAA1	chr2	67624464	67639221	0::3	0(0, Inf)	0.99158	0::3	0(0, Inf)	0.99158	0::0	--	--
SIM2	chr21	38071414	38118615	0::4	0(0, Inf)	0.991586	0::4	0(0, Inf)	0.991586	0::0	--	--
B3GAT1	chr11	134248397	134281812	0::3	0(0, Inf)	0.991587	0::2	0(0, Inf)	0.993504	0::1	0(0, Inf)	0.995123
SRP72	chr4	57333782	57369847	0::3	0(0, Inf)	0.991588	0::3	0(0, Inf)	0.991588	0::0	--	--
HNF1A	chr12	121416345	121440314	0::3	0(0, Inf)	0.991589	0::3	0(0, Inf)	0.991589	0::0	--	--
ZWINT	chr10	58116988	58121020	2::0	--	0.99159	2::0	--	0.99159	0::0	--	--
KCNE3	chr11	74165885	74178600	0::3	0(0, Inf)	0.991593	0::3	0(0, Inf)	0.991593	0::0	--	--
BAMBI	chr10	28966449	28971861	0::4	0(0, Inf)	0.991595	0::4	0(0, Inf)	0.991595	0::0	--	--
KDM7A-DT	chr7	139877060	139879440	0::4	0(0, Inf)	0.991596	0::4	0(0, Inf)	0.991596	0::0	--	--
PCDHB18P	chr5	140613904	140617101	0::3	0(0, Inf)	0.991602	0::3	0(0, Inf)	0.991602	0::0	--	--
OR52E6	chr11	5862157	5863127	0::3	0(0, Inf)	0.991605	0::3	0(0, Inf)	0.991605	0::0	--	--
OR52E8	chr11	5877978	5878932	0::3	0(0, Inf)	0.991605	0::3	0(0, Inf)	0.991605	0::0	--	--
DIP2A-IT1	chr21	47882383	47889218	0::3	0(0, Inf)	0.991606	0::0	--	NA	0::3	0(0, Inf)	0.991606
LRRFIP1	chr2	238600806	238690290	13::98	1(0.54, 1.83)	0.991607	13::96	1.01(0.55, 1.85)	0.974192	0::2	0(0, Inf)	0.993175
SPINK4	chr9	33240164	33248565	0::3	0(0, Inf)	0.991609	0::1	0(0, Inf)	0.995055	0::2	0(0, Inf)	0.993567
ZBTB20-AS4	chr3	114819269	114821908	0::3	0(0, Inf)	0.991613	0::3	0(0, Inf)	0.991613	0::0	--	--
KIF12	chr9	116853917	116861337	0::3	0(0, Inf)	0.991613	0::0	--	NA	0::3	0(0, Inf)	0.991613
TRIM10	chr6	1413444	1422712	0::4	0(0, Inf)	0.991615	0::4	0(0, Inf)	0.991615	0::0	--	--
TRIM40	chr6	1434376	1446958	0::4	0(0, Inf)	0.991615	0::4	0(0, Inf)	0.991615	0::0	--	--
LINC01271	chr20	48927247	48937879	0::3	0(0, Inf)	0.991617	0::2	0(0, Inf)	0.99314	0::1	0(0, Inf)	0.99561
PTGER3	chr1	71318040	71513499	0::3	0(0, Inf)	0.99162	0::3	0(0, Inf)	0.99162	0::0	--	--
FGFR1	chr8	38268660	38326153	0::4	0(0, Inf)	0.991621	0::4	0(0, Inf)	0.991621	0::0	--	--
MIR4747	chr19	4932698	4932752	0::3	0(0, Inf)	0.991628	0::3	0(0, Inf)	0.991628	0::0	--	--
SERPINA3	chr14	95078727	95090390	0::3	0(0, Inf)	0.991628	0::0	--	NA	0::3	0(0, Inf)	0.991628
LOC105369507	chr11	115267473	115268376	2::0	--	0.991629	2::0	--	0.991629	0::0	--	--
FMO1	chr1	171227061	171255117	0::3	0(0, Inf)	0.991629	0::3	0(0, Inf)	0.991629	0::0	--	--
NUPR1	chr16	28544028	28550295	0::3	0(0, Inf)	0.991631	0::2	0(0, Inf)	0.993337	0::1	0(0, Inf)	0.995072
ADCY8	chr8	131792546	132053155	0::3	0(0, Inf)	0.991633	0::2	0(0, Inf)	0.993008	0::1	0(0, Inf)	0.99561
JOSD2	chr19	51009254	51014448	0::3	0(0, Inf)	0.991634	0::3	0(0, Inf)	0.991634	0::0	--	--
CLEC12A	chr12	10124007	10138194	0::3	0(0, Inf)	0.991636	0::1	0(0, Inf)	0.995086	0::2	0(0, Inf)	0.993752
CLEC12A-AS1	chr12	10100735	10105936	0::3	0(0, Inf)	0.991636	0::1	0(0, Inf)	0.995086	0::2	0(0, Inf)	0.993752
CLEC1B	chr12	10145660	10151899	0::3	0(0, Inf)	0.991636	0::1	0(0, Inf)	0.995086	0::2	0(0, Inf)	0.993752
LOC100129129	chr8	11203256	11205025	0::4	0(0, Inf)	0.991639	0::3	0(0, Inf)	0.992693	0::1	0(0, Inf)	0.996121
TDH	chr8	11197145	11225961	0::4	0(0, Inf)	0.991639	0::3	0(0, Inf)	0.992693	0::1	0(0, Inf)	0.996121
MIR3124	chr1	249120575	249120642	0::4	0(0, Inf)	0.99164	0::2	0(0, Inf)	0.993976	0::2	0(0, Inf)	0.994419
SH3BP5L	chr1	249104644	249120114	0::4	0(0, Inf)	0.99164	0::2	0(0, Inf)	0.993976	0::2	0(0, Inf)	0.994419
OR4A47	chr11	48510344	48511274	0::3	0(0, Inf)	0.991643	0::3	0(0, Inf)	0.991643	0::0	--	--
DEFA6	chr8	6782218	6783598	0::3	0(0, Inf)	0.991658	0::1	0(0, Inf)	0.995411	0::2	0(0, Inf)	0.993146
USP7	chr16	8985954	9030496	0::3	0(0, Inf)	0.991661	0::0	--	NA	0::3	0(0, Inf)	0.991661
PTMS	chr12	6875528	6880118	0::4	0(0, Inf)	0.991663	0::3	0(0, Inf)	0.992832	0::1	0(0, Inf)	0.995779
CCNI	chr4	77968307	77997142	0::3	0(0, Inf)	0.991664	0::3	0(0, Inf)	0.991664	0::0	--	--
CHFR	chr12	133416937	133464204	0::4	0(0, Inf)	0.991664	0::2	0(0, Inf)	0.994074	0::2	0(0, Inf)	0.994314
GBE1	chr3	81538855	81810796	0::3	0(0, Inf)	0.991668	0::3	0(0, Inf)	0.991668	0::0	--	--
CPLANE1	chr5	37106329	37249530	0::3	0(0, Inf)	0.991671	0::3	0(0, Inf)	0.991671	0::0	--	--
NIPBL	chr5	36876870	37066515	0::3	0(0, Inf)	0.991671	0::3	0(0, Inf)	0.991671	0::0	--	--
MPST	chr22	37415782	37425855	0::3	0(0, Inf)	0.991673	0::1	0(0, Inf)	0.995904	0::2	0(0, Inf)	0.993198
CUL9	chr6	43149933	43192325	0::5	0(0, Inf)	0.99168	0::5	0(0, Inf)	0.99168	0::0	--	--
DNPH1	chr6	43193366	43197219	0::5	0(0, Inf)	0.99168	0::5	0(0, Inf)	0.99168	0::0	--	--
PABPC4	chr1	40026489	40042462	0::4	0(0, Inf)	0.991681	0::4	0(0, Inf)	0.991681	0::0	--	--
PABPC4-AS1	chr1	40030741	40038875	0::4	0(0, Inf)	0.991681	0::4	0(0, Inf)	0.991681	0::0	--	--
LINC02153	chr8	20831496	20852630	0::3	0(0, Inf)	0.991686	0::0	--	NA	0::3	0(0, Inf)	0.991686
LOC102467222	chr8	20811143	20826449	0::3	0(0, Inf)	0.991686	0::0	--	NA	0::3	0(0, Inf)	0.991686
ZNF573	chr19	38229202	38270230	0::3	0(0, Inf)	0.991688	0::2	0(0, Inf)	0.993283	0::1	0(0, Inf)	0.996198
RFX7	chr15	56379477	56536077	0::4	0(0, Inf)	0.991689	0::3	0(0, Inf)	0.992763	0::1	0(0, Inf)	0.995941
TRIM60	chr4	165953150	165962901	0::4	0(0, Inf)	0.991696	0::4	0(0, Inf)	0.991696	0::0	--	--
SH3PXD2B	chr5	171752186	171881527	0::4	0(0, Inf)	0.991697	0::4	0(0, Inf)	0.991697	0::0	--	--
E2F3	chr6	20402109	20493945	0::3	0(0, Inf)	0.991702	0::2	0(0, Inf)	0.993396	0::1	0(0, Inf)	0.99512
DPM3	chr1	155112366	155112883	0::4	0(0, Inf)	0.991705	0::3	0(0, Inf)	0.992758	0::1	0(0, Inf)	0.996026
EFNA1	chr1	155100351	155107375	0::4	0(0, Inf)	0.991705	0::3	0(0, Inf)	0.992758	0::1	0(0, Inf)	0.996026
SLC50A1	chr1	155108287	155111334	0::4	0(0, Inf)	0.991705	0::3	0(0, Inf)	0.992758	0::1	0(0, Inf)	0.996026
CD163L1	chr12	7507555	7596781	0::3	0(0, Inf)	0.991705	0::2	0(0, Inf)	0.993115	0::1	0(0, Inf)	0.995779
LOC339666	chr22	32772650	32780329	0::3	0(0, Inf)	0.991706	0::0	--	NA	0::3	0(0, Inf)	0.991706
RFPL3	chr22	32750871	32757148	0::3	0(0, Inf)	0.991706	0::0	--	NA	0::3	0(0, Inf)	0.991706
RFPL3S	chr22	32755892	32767063	0::3	0(0, Inf)	0.991706	0::0	--	NA	0::3	0(0, Inf)	0.991706
MIR8060	chr3	96078807	96078883	0::3	0(0, Inf)	0.991707	0::0	--	NA	0::3	0(0, Inf)	0.991707
PPAT	chr4	57259527	57301781	0::3	0(0, Inf)	0.991707	0::1	0(0, Inf)	0.995276	0::2	0(0, Inf)	0.993187
STIM2	chr4	26862462	27027003	0::3	0(0, Inf)	0.991713	0::0	--	NA	0::3	0(0, Inf)	0.991713
MIR28	chr3	188406568	188406654	0::2	0(0, Inf)	0.991714	0::0	--	NA	0::2	0(0, Inf)	0.991714
FKTN	chr9	108320411	108403399	0::3	0(0, Inf)	0.991715	0::1	0(0, Inf)	0.995283	0::2	0(0, Inf)	0.993197
IGFN1	chr1	201159951	201198080	0::3	0(0, Inf)	0.991718	0::2	0(0, Inf)	0.99298	0::1	0(0, Inf)	0.996395
NCAPG2	chr7	158423860	158497495	0::4	0(0, Inf)	0.991719	0::0	--	NA	0::4	0(0, Inf)	0.991719
SMG1	chr16	18816181	18937730	0::3	0(0, Inf)	0.991721	0::0	--	NA	0::3	0(0, Inf)	0.991721
PWRN1	chr15	24803303	24832926	0::3	0(0, Inf)	0.99173	0::2	0(0, Inf)	0.993283	0::1	0(0, Inf)	0.996258
MCF2L-AS1	chr13	113621797	113622952	0::4	0(0, Inf)	0.991741	0::3	0(0, Inf)	0.992826	0::1	0(0, Inf)	0.995915
FAHD2CP	chr2	96676298	96688884	0::4	0(0, Inf)	0.991748	0::4	0(0, Inf)	0.991748	0::0	--	--
MGME1	chr20	17949660	17971765	0::4	0(0, Inf)	0.991755	0::4	0(0, Inf)	0.991755	0::0	--	--
OVOL2	chr20	18004808	18038560	0::4	0(0, Inf)	0.991755	0::4	0(0, Inf)	0.991755	0::0	--	--
SOX7	chr8	10581277	10588021	0::2	0(0, Inf)	0.991761	0::2	0(0, Inf)	0.991761	0::0	--	--
MIR5195	chr14	107259099	107259214	0::4	0(0, Inf)	0.991762	0::1	0(0, Inf)	0.99579	0::3	0(0, Inf)	0.993024
INSC	chr11	15170647	15268756	0::3	0(0, Inf)	0.991768	0::1	0(0, Inf)	0.995523	0::2	0(0, Inf)	0.993156
C14orf28	chr14	45366477	45376460	0::4	0(0, Inf)	0.991769	0::4	0(0, Inf)	0.991769	0::0	--	--
LOC101927418	chr14	45368110	45381120	0::4	0(0, Inf)	0.991769	0::4	0(0, Inf)	0.991769	0::0	--	--
SERGEF	chr11	17809595	18034594	0::2	0(0, Inf)	0.991769	0::1	0(0, Inf)	0.994796	0::1	0(0, Inf)	0.997057
ZSCAN23	chr6	28400431	28411268	0::3	0(0, Inf)	0.991771	0::3	0(0, Inf)	0.991771	0::0	--	--
MIR3924	chr10	59064238	59064319	0::3	0(0, Inf)	0.991775	0::3	0(0, Inf)	0.991775	0::0	--	--
KRT73	chr12	53001353	53012343	0::3	0(0, Inf)	0.991776	0::2	0(0, Inf)	0.993891	0::1	0(0, Inf)	0.995365
KRT73-AS1	chr12	53003634	53009089	0::3	0(0, Inf)	0.991776	0::2	0(0, Inf)	0.993891	0::1	0(0, Inf)	0.995365
LINC02579	chr2	64834445	64843616	1::11	0.99(0.11, 8.54)	0.991778	1::10	0.99(0.11, 8.55)	0.992467	0::1	0(0, Inf)	0.996866
LOC105370489	chr14	51288514	51290226	0::4	0(0, Inf)	0.991801	0::4	0(0, Inf)	0.991801	0::0	--	--
ZNF137P	chr19	53099936	53103405	0::3	0(0, Inf)	0.991808	0::0	--	NA	0::3	0(0, Inf)	0.991808
PKP3	chr11	392595	404908	51::538	1(0.73, 1.36)	0.991812	51::538	1(0.73, 1.36)	0.991812	0::0	--	--
LINC01362	chr1	83368865	83632498	0::4	0(0, Inf)	0.991829	0::1	0(0, Inf)	0.996187	0::3	0(0, Inf)	0.993371
KLF3	chr4	38665819	38703138	0::3	0(0, Inf)	0.991834	0::3	0(0, Inf)	0.991834	0::0	--	--
KLF3-AS1	chr4	38614321	38666249	0::3	0(0, Inf)	0.991834	0::3	0(0, Inf)	0.991834	0::0	--	--
CARS2	chr13	111293763	111358463	0::3	0(0, Inf)	0.991836	0::2	0(0, Inf)	0.993395	0::1	0(0, Inf)	0.996121
TMEM17	chr2	62727353	62733330	0::2	0(0, Inf)	0.991841	0::2	0(0, Inf)	0.991841	0::0	--	--
PAN3-AS1	chr13	28710979	28713311	0::2	0(0, Inf)	0.991847	0::2	0(0, Inf)	0.991847	0::0	--	--
HELLS	chr10	96305544	96361856	0::3	0(0, Inf)	0.991864	0::3	0(0, Inf)	0.991864	0::0	--	--
TBC1D12	chr10	96162297	96296089	0::3	0(0, Inf)	0.991864	0::3	0(0, Inf)	0.991864	0::0	--	--
IGSF22	chr11	18725858	18747735	0::3	0(0, Inf)	0.991867	0::2	0(0, Inf)	0.993871	0::1	0(0, Inf)	0.995211
ELAVL2	chr9	23690102	23823130	0::3	0(0, Inf)	0.991883	0::3	0(0, Inf)	0.991883	0::0	--	--
CRYAA	chr21	44590345	44592920	0::3	0(0, Inf)	0.991885	0::3	0(0, Inf)	0.991885	0::0	--	--
CRYAA2	chr21	44590345	44592915	0::3	0(0, Inf)	0.991885	0::3	0(0, Inf)	0.991885	0::0	--	--
FRGCA	chr21	44560632	44561202	0::3	0(0, Inf)	0.991885	0::3	0(0, Inf)	0.991885	0::0	--	--
LOC106780825	chr21	44560632	44561202	0::3	0(0, Inf)	0.991885	0::3	0(0, Inf)	0.991885	0::0	--	--
LOC101927078	chr5	113783114	114109110	0::2	0(0, Inf)	0.99189	0::2	0(0, Inf)	0.99189	0::0	--	--
GEMIN4	chr17	647660	655504	0::3	0(0, Inf)	0.991902	0::1	0(0, Inf)	0.995919	0::2	0(0, Inf)	0.993348
APOA1	chr11	116706466	116708338	0::2	0(0, Inf)	0.991913	0::2	0(0, Inf)	0.991913	0::0	--	--
APOA1-AS	chr11	116706832	116726445	0::2	0(0, Inf)	0.991913	0::2	0(0, Inf)	0.991913	0::0	--	--
APOA4	chr11	116691415	116694020	0::2	0(0, Inf)	0.991913	0::2	0(0, Inf)	0.991913	0::0	--	--
APOC3	chr11	116700622	116703788	0::2	0(0, Inf)	0.991913	0::2	0(0, Inf)	0.991913	0::0	--	--
NLRP13	chr19	56407310	56443702	0::2	0(0, Inf)	0.991915	0::0	--	NA	0::2	0(0, Inf)	0.991915
GJA9	chr1	39339740	39347259	0::3	0(0, Inf)	0.991918	0::3	0(0, Inf)	0.991918	0::0	--	--
GJA9-MYCBP	chr1	39328161	39347298	0::3	0(0, Inf)	0.991918	0::3	0(0, Inf)	0.991918	0::0	--	--
LOC105378663	chr1	39339072	39341898	0::3	0(0, Inf)	0.991918	0::3	0(0, Inf)	0.991918	0::0	--	--
MYCBP	chr1	39328165	39339020	0::3	0(0, Inf)	0.991918	0::3	0(0, Inf)	0.991918	0::0	--	--
KIRREL3	chr11	126300836	126870766	0::3	0(0, Inf)	0.991919	0::3	0(0, Inf)	0.991919	0::0	--	--
PGM5-AS1	chr9	70970079	70972782	0::2	0(0, Inf)	0.991925	0::0	--	NA	0::2	0(0, Inf)	0.991925
BNIPL	chr1	151009061	151020196	0::3	0(0, Inf)	0.99193	0::3	0(0, Inf)	0.99193	0::0	--	--
C1orf56	chr1	151020226	151023871	0::3	0(0, Inf)	0.99193	0::3	0(0, Inf)	0.99193	0::0	--	--
LINC01167	chr10	134774843	134775741	3::36	0.99(0.29, 3.4)	0.99193	3::28	1.14(0.33, 3.97)	0.836684	0::8	0(0, Inf)	0.986225
KCNAB1	chr3	156008775	156256927	0::3	0(0, Inf)	0.991938	0::3	0(0, Inf)	0.991938	0::0	--	--
LOC285762	chr6	119773711	119812467	0::2	0(0, Inf)	0.991943	0::2	0(0, Inf)	0.991943	0::0	--	--
LINC01132	chr1	234859788	234867390	0::3	0(0, Inf)	0.991948	0::2	0(0, Inf)	0.993396	0::1	0(0, Inf)	0.995884
LPAL2	chr6	160887586	160932156	0::4	0(0, Inf)	0.991951	0::1	0(0, Inf)	0.996006	0::3	0(0, Inf)	0.993014
GLI1	chr12	57853917	57866047	0::3	0(0, Inf)	0.991953	0::3	0(0, Inf)	0.991953	0::0	--	--
LINC02627	chr10	107433367	107580091	0::3	0(0, Inf)	0.991954	0::2	0(0, Inf)	0.993419	0::1	0(0, Inf)	0.996286
SEMA6C	chr1	151104162	151119107	0::2	0(0, Inf)	0.991959	0::1	0(0, Inf)	0.994987	0::1	11.58(0, Inf)	0.999187
TNFAIP8L2	chr1	151129124	151132225	0::2	0(0, Inf)	0.991959	0::1	0(0, Inf)	0.994987	0::1	11.58(0, Inf)	0.999187
TBX21	chr17	45810601	45823488	0::3	0(0, Inf)	0.991961	0::3	0(0, Inf)	0.991961	0::0	--	--
DPY19L1	chr7	34968492	35077097	0::3	0(0, Inf)	0.991968	0::1	0(0, Inf)	0.995786	0::2	0(0, Inf)	0.99341
DPY19L2P1	chr7	35120898	35225774	0::3	0(0, Inf)	0.991968	0::1	0(0, Inf)	0.995786	0::2	0(0, Inf)	0.99341
LINC01538	chr18	61880317	61927290	0::3	0(0, Inf)	0.991975	0::0	--	NA	0::3	0(0, Inf)	0.991975
TMEM63C	chr14	77648140	77725838	0::3	0(0, Inf)	0.991976	0::3	0(0, Inf)	0.991976	0::0	--	--
MAK16	chr8	33342699	33358780	0::3	0(0, Inf)	0.991986	0::0	--	NA	0::3	0(0, Inf)	0.991986
SNORD13	chr8	33370992	33371096	0::3	0(0, Inf)	0.991986	0::0	--	NA	0::3	0(0, Inf)	0.991986
TTI2	chr8	33356239	33370653	0::3	0(0, Inf)	0.991986	0::0	--	NA	0::3	0(0, Inf)	0.991986
KCNK5	chr6	39156746	39197251	0::3	0(0, Inf)	0.991991	0::0	--	NA	0::3	0(0, Inf)	0.991991
SNORD11	chr2	203157773	203157857	0::3	0(0, Inf)	0.991994	0::3	0(0, Inf)	0.991994	0::0	--	--
SNORD11B	chr2	203156039	203156151	0::3	0(0, Inf)	0.991994	0::3	0(0, Inf)	0.991994	0::0	--	--
MIR4418	chr1	22592731	22592793	0::3	0(0, Inf)	0.991996	0::3	0(0, Inf)	0.991996	0::0	--	--
TMEM38B	chr9	108456821	108538910	0::3	0(0, Inf)	0.991998	0::2	0(0, Inf)	0.993422	0::1	0(0, Inf)	0.995505
KIF5A	chr12	57943826	57980416	0::3	0(0, Inf)	0.991998	0::3	0(0, Inf)	0.991998	0::0	--	--
SLC25A13	chr7	95749531	95951410	0::2	0(0, Inf)	0.991999	0::2	0(0, Inf)	0.991999	0::0	--	--
FAM66B	chr8	7156265	7212885	0::2	0(0, Inf)	0.992008	0::2	0(0, Inf)	0.992008	0::0	--	--
USP17L4	chr8	7194636	7196229	0::2	0(0, Inf)	0.992008	0::2	0(0, Inf)	0.992008	0::0	--	--
OR4S1	chr11	48327774	48328704	0::2	0(0, Inf)	0.992015	0::1	0(0, Inf)	0.994628	0::1	0(0, Inf)	0.99566
LINC01446	chr7	53723201	53879624	0::2	0(0, Inf)	0.992015	0::1	0(0, Inf)	0.99487	0::1	0(0, Inf)	0.996461
SIRT2	chr19	39369194	39390502	0::3	0(0, Inf)	0.992015	0::3	0(0, Inf)	0.992015	0::0	--	--
PRDM7	chr16	90122973	90142338	0::3	0(0, Inf)	0.992019	0::1	0(0, Inf)	0.996179	0::2	0(0, Inf)	0.993392
RNASE2	chr14	21423645	21424595	0::3	0(0, Inf)	0.992033	0::2	0(0, Inf)	0.993345	0::1	0(0, Inf)	0.996089
HAO2	chr1	119911407	119936753	0::2	0(0, Inf)	0.992034	0::0	--	NA	0::2	0(0, Inf)	0.992034
HCG9	chr6	29942891	29946177	0::2	0(0, Inf)	0.992036	0::1	0(0, Inf)	0.994659	0::1	0(0, Inf)	0.995615
LNCTAM34A	chr1	9242262	9252144	0::3	0(0, Inf)	0.992051	0::3	0(0, Inf)	0.992051	0::0	--	--
MIR34AHG	chr1	9208069	9242397	0::3	0(0, Inf)	0.992051	0::3	0(0, Inf)	0.992051	0::0	--	--
LINC00431	chr13	111618373	111642949	0::3	0(0, Inf)	0.992065	0::3	0(0, Inf)	0.992065	0::0	--	--
CSF2	chr5	131409481	131411863	0::3	0(0, Inf)	0.992071	0::3	0(0, Inf)	0.992071	0::0	--	--
IL3	chr5	131396347	131398897	0::3	0(0, Inf)	0.992071	0::3	0(0, Inf)	0.992071	0::0	--	--
PRPSAP1	chr17	74305558	74349997	0::2	0(0, Inf)	0.992072	0::2	0(0, Inf)	0.992072	0::0	--	--
ANAPC1P6	chr2	106986200	106992994	0::2	0(0, Inf)	0.992079	0::0	--	NA	0::2	0(0, Inf)	0.992079
DPP10-AS1	chr2	115901624	115918920	0::2	0(0, Inf)	0.992091	0::1	0(0, Inf)	0.994523	0::1	0(0, Inf)	0.995183
CERS3	chr15	100940599	101084888	0::3	0(0, Inf)	0.992112	0::1	0(0, Inf)	0.995933	0::2	0(0, Inf)	0.993529
LOC100507053	chr4	100010007	100222513	0::3	0(0, Inf)	0.992113	0::2	0(0, Inf)	0.993433	0::1	0(0, Inf)	0.995769
AMT	chr3	49454210	49459906	0::3	0(0, Inf)	0.99212	0::3	0(0, Inf)	0.99212	0::0	--	--
NICN1	chr3	49459765	49466757	0::3	0(0, Inf)	0.99212	0::3	0(0, Inf)	0.99212	0::0	--	--
ATF7	chr12	53936691	54019774	0::2	0(0, Inf)	0.992124	0::2	0(0, Inf)	0.992124	0::0	--	--
ATF7-NPFF	chr12	53900471	54020166	0::2	0(0, Inf)	0.992124	0::2	0(0, Inf)	0.992124	0::0	--	--
MYOZ3	chr5	150040402	150058930	0::2	0(0, Inf)	0.992127	0::2	0(0, Inf)	0.992127	0::0	--	--
SYNPO	chr5	149980637	150033794	0::2	0(0, Inf)	0.992127	0::2	0(0, Inf)	0.992127	0::0	--	--
LINC02330	chr14	88100722	88121638	0::2	0(0, Inf)	0.992127	0::2	0(0, Inf)	0.992127	0::0	--	--
GUSBP11	chr22	23980674	24059610	0::2	0(0, Inf)	0.992128	0::0	--	NA	0::2	0(0, Inf)	0.992128
RGL4	chr22	24033047	24041363	0::2	0(0, Inf)	0.992128	0::0	--	NA	0::2	0(0, Inf)	0.992128
LOC100288728	chr17	3038262	3080229	0::3	0(0, Inf)	0.99213	0::3	0(0, Inf)	0.99213	0::0	--	--
OR1A1	chr17	3118914	3119844	0::3	0(0, Inf)	0.99213	0::3	0(0, Inf)	0.99213	0::0	--	--
OR1A2	chr17	3100810	3101742	0::3	0(0, Inf)	0.99213	0::3	0(0, Inf)	0.99213	0::0	--	--
FHOD3	chr18	33877675	34360183	0::2	0(0, Inf)	0.992134	0::1	0(0, Inf)	0.997208	0::1	0(0, Inf)	0.995027
SP2-AS1	chr17	45975751	46018770	0::3	0(0, Inf)	0.99214	0::3	0(0, Inf)	0.99214	0::0	--	--
OR52B4	chr11	4388492	4389616	0::4	0(0, Inf)	0.992153	0::2	0(0, Inf)	0.993545	0::2	0(0, Inf)	0.995585
AGAP1-IT1	chr2	236414394	236416210	0::3	0(0, Inf)	0.992153	0::2	0(0, Inf)	0.994133	0::1	0(0, Inf)	0.995427
SPATA13-AS1	chr13	24826886	24828577	0::2	0(0, Inf)	0.992153	0::1	0(0, Inf)	0.994793	0::1	0(0, Inf)	0.996006
BPNT2	chr8	57870489	57906426	0::8	0(0, Inf)	0.992162	0::8	0(0, Inf)	0.992162	0::0	--	--
MUC20	chr3	195447752	195460424	0::2	0(0, Inf)	0.992163	0::0	--	NA	0::2	0(0, Inf)	0.992163
LINC00440	chr13	89887544	89932494	0::2	0(0, Inf)	0.992165	0::2	0(0, Inf)	0.992165	0::0	--	--
LINC01047	chr13	89867101	89889144	0::2	0(0, Inf)	0.992165	0::2	0(0, Inf)	0.992165	0::0	--	--
TCL6	chr14	96118433	96139789	0::3	0(0, Inf)	0.992167	0::3	0(0, Inf)	0.992167	0::0	--	--
RPP40	chr6	4995279	5004297	0::2	0(0, Inf)	0.992175	0::1	0(0, Inf)	0.996594	0::1	0(0, Inf)	0.994977
OLFM1	chr9	137979513	138013026	0::3	0(0, Inf)	0.992182	0::0	--	NA	0::3	0(0, Inf)	0.992182
GSTA3	chr6	52761443	52774496	0::2	0(0, Inf)	0.992185	0::0	--	NA	0::2	0(0, Inf)	0.992185
CLSPN	chr1	36197712	36235579	0::3	0(0, Inf)	0.992188	0::3	0(0, Inf)	0.992188	0::0	--	--
LOC101927948	chr2	78315855	78354932	0::3	0(0, Inf)	0.992192	0::3	0(0, Inf)	0.992192	0::0	--	--
LINC02746	chr11	92646404	92648794	0::2	0(0, Inf)	0.992208	0::1	0(0, Inf)	0.995874	0::1	0(0, Inf)	0.994758
OR52Z1	chr11	5198850	5199941	0::3	0(0, Inf)	0.992221	0::3	0(0, Inf)	0.992221	0::0	--	--
RPL23P8	chr7	20866916	20867439	0::4	0(0, Inf)	0.992222	0::3	0(0, Inf)	0.994218	0::1	0(0, Inf)	0.995442
HUS1B	chr6	655938	656964	0::3	0(0, Inf)	0.992225	0::0	--	NA	0::3	0(0, Inf)	0.992225
NTNG2	chr9	135037444	135119911	1::7	1.01(0.1, 9.92)	0.992226	1::6	1.08(0.11, 10.93)	0.948604	0::1	0(0, Inf)	0.995505
ARHGEF35	chr7	143883175	143892926	0::2	0(0, Inf)	0.992228	0::0	--	NA	0::2	0(0, Inf)	0.992228
MIR1283-1	chr19	54191734	54191821	0::2	0(0, Inf)	0.99223	0::0	--	NA	0::2	0(0, Inf)	0.99223
MIR1323	chr19	54175221	54175294	0::2	0(0, Inf)	0.99223	0::0	--	NA	0::2	0(0, Inf)	0.99223
MIR498	chr19	54177450	54177574	0::2	0(0, Inf)	0.99223	0::0	--	NA	0::2	0(0, Inf)	0.99223
MIR512-1	chr19	54169932	54170016	0::2	0(0, Inf)	0.99223	0::0	--	NA	0::2	0(0, Inf)	0.99223
MIR512-2	chr19	54169926	54170024	0::2	0(0, Inf)	0.99223	0::0	--	NA	0::2	0(0, Inf)	0.99223
MIR515-1	chr19	54182256	54182339	0::2	0(0, Inf)	0.99223	0::0	--	NA	0::2	0(0, Inf)	0.99223
MIR515-2	chr19	54182256	54182339	0::2	0(0, Inf)	0.99223	0::0	--	NA	0::2	0(0, Inf)	0.99223
MIR519C	chr19	54189722	54189809	0::2	0(0, Inf)	0.99223	0::0	--	NA	0::2	0(0, Inf)	0.99223
MIR519E	chr19	54183193	54183277	0::2	0(0, Inf)	0.99223	0::0	--	NA	0::2	0(0, Inf)	0.99223
MIR520E	chr19	54178964	54179051	0::2	0(0, Inf)	0.99223	0::0	--	NA	0::2	0(0, Inf)	0.99223
MIR520F	chr19	54185412	54185499	0::2	0(0, Inf)	0.99223	0::0	--	NA	0::2	0(0, Inf)	0.99223
NCKAP5L	chr12	50184934	50222196	0::3	0(0, Inf)	0.992233	0::1	0(0, Inf)	0.995933	0::2	0(0, Inf)	0.993404
A2MP1	chr12	9381128	9386803	0::2	0(0, Inf)	0.992242	0::0	--	NA	0::2	0(0, Inf)	0.992242
LINC00987	chr12	9392598	9395645	0::2	0(0, Inf)	0.992242	0::0	--	NA	0::2	0(0, Inf)	0.992242
ATP11A-AS1	chr13	113399762	113409045	0::2	0(0, Inf)	0.992244	0::1	0(0, Inf)	0.994977	0::1	0(0, Inf)	0.997
SLC16A10	chr6	111408705	111552397	0::3	0(0, Inf)	0.992251	0::1	0(0, Inf)	0.995802	0::2	0(0, Inf)	0.993555
CARD16	chr11	104912052	104916051	0::3	0(0, Inf)	0.992262	0::2	0(0, Inf)	0.993657	0::1	0(0, Inf)	0.99561
LINC02402	chr12	43009304	43040300	0::2	0(0, Inf)	0.992265	0::0	--	NA	0::2	0(0, Inf)	0.992265
LINC02451	chr12	43040384	43076618	0::2	0(0, Inf)	0.992265	0::0	--	NA	0::2	0(0, Inf)	0.992265
TMEM9	chr1	201103898	201123683	0::3	0(0, Inf)	0.992267	0::2	0(0, Inf)	0.993494	0::1	0(0, Inf)	0.996395
CCDC7	chr10	32735067	32863489	0::3	0(0, Inf)	0.992267	0::2	0(0, Inf)	0.99369	0::1	0(0, Inf)	0.996114
NR3C2	chr4	148999914	149363566	0::2	0(0, Inf)	0.992267	0::0	--	NA	0::2	0(0, Inf)	0.992267
LOC283299	chr11	7872297	7927502	0::3	0(0, Inf)	0.992275	0::2	0(0, Inf)	0.993623	0::1	0(0, Inf)	0.995663
TMTC1	chr12	29653772	29936875	0::4	0(0, Inf)	0.99228	0::2	0(0, Inf)	0.995972	0::2	0(0, Inf)	0.993662
PHF21B	chr22	45277042	45404784	0::3	0(0, Inf)	0.992281	0::1	0(0, Inf)	0.996472	0::2	0(0, Inf)	0.99498
ZCCHC8	chr12	122956146	122985479	0::3	0(0, Inf)	0.992281	0::3	0(0, Inf)	0.992281	0::0	--	--
ARGFX	chr3	121286795	121309469	0::2	0(0, Inf)	0.992288	0::0	--	NA	0::2	0(0, Inf)	0.992288
FBXO40	chr3	121312225	121349141	0::2	0(0, Inf)	0.992288	0::0	--	NA	0::2	0(0, Inf)	0.992288
HCLS1	chr3	121350245	121379750	0::2	0(0, Inf)	0.992288	0::0	--	NA	0::2	0(0, Inf)	0.992288
NPSR1-AS1	chr7	34386123	34797884	0::3	0(0, Inf)	0.992288	0::1	0(0, Inf)	0.99577	0::2	0(0, Inf)	0.993644
GCFC2	chr2	75889831	75938041	0::2	0(0, Inf)	0.992289	0::0	--	NA	0::2	0(0, Inf)	0.992289
PPP2R5B	chr11	64692160	64701947	0::2	0(0, Inf)	0.992292	0::2	0(0, Inf)	0.992292	0::0	--	--
KLRG1	chr12	9102639	9163340	0::3	0(0, Inf)	0.992293	0::1	0(0, Inf)	0.996384	0::2	0(0, Inf)	0.993752
LINC02368	chr12	128602761	128606497	0::3	0(0, Inf)	0.992295	0::0	--	NA	0::3	0(0, Inf)	0.992295
LINC02369	chr12	128571527	128602686	0::3	0(0, Inf)	0.992295	0::0	--	NA	0::3	0(0, Inf)	0.992295
MRGPRG	chr11	3239173	3240043	0::2	0(0, Inf)	0.992303	0::2	0(0, Inf)	0.992303	0::0	--	--
MRGPRG-AS1	chr11	3239561	3244361	0::2	0(0, Inf)	0.992303	0::2	0(0, Inf)	0.992303	0::0	--	--
BZW1	chr2	201676632	201692059	0::3	0(0, Inf)	0.992305	0::2	0(0, Inf)	0.993612	0::1	0(0, Inf)	0.995793
BZW1-AS1	chr2	201645217	201676893	0::3	0(0, Inf)	0.992305	0::2	0(0, Inf)	0.993612	0::1	0(0, Inf)	0.995793
MGAT4FP	chr1	202955579	202976393	0::3	0(0, Inf)	0.992305	0::3	0(0, Inf)	0.992305	0::0	--	--
TMEM183A	chr1	202976758	202993976	0::3	0(0, Inf)	0.992305	0::3	0(0, Inf)	0.992305	0::0	--	--
DDX31	chr9	135468383	135545788	0::3	0(0, Inf)	0.992311	0::2	0(0, Inf)	0.993834	0::1	0(0, Inf)	0.995505
THEM4	chr1	151843342	151881987	0::2	0(0, Inf)	0.992312	0::2	0(0, Inf)	0.992312	0::0	--	--
ANO2	chr12	5671821	6055398	0::3	0(0, Inf)	0.992312	0::0	--	NA	0::3	0(0, Inf)	0.992312
DYRK4	chr12	4714028	4723054	0::3	0(0, Inf)	0.992312	0::0	--	NA	0::3	0(0, Inf)	0.992312
RERG-AS1	chr12	15304856	15308215	0::3	0(0, Inf)	0.992312	0::0	--	NA	0::3	0(0, Inf)	0.992312
DOCK4	chr7	111366165	111846454	0::3	0(0, Inf)	0.992314	0::2	0(0, Inf)	0.993486	0::1	0(0, Inf)	0.996005
IGSF9B	chr11	133766335	133826863	0::2	0(0, Inf)	0.992322	0::1	0(0, Inf)	0.996429	0::1	0(0, Inf)	0.99498
GOLGA1	chr9	127640553	127703362	0::3	0(0, Inf)	0.992326	0::3	0(0, Inf)	0.992326	0::0	--	--
LINC01145	chr1	149576280	149674442	0::3	0(0, Inf)	0.992335	0::0	--	NA	0::3	0(0, Inf)	0.992335
LINC01398	chr1	46912344	46915376	0::3	0(0, Inf)	0.992338	0::3	0(0, Inf)	0.992338	0::0	--	--
MIR3925	chr6	36590212	36590289	0::3	0(0, Inf)	0.992338	0::0	--	NA	0::3	0(0, Inf)	0.992338
TNNI3K	chr1	74701070	75010110	0::3	0(0, Inf)	0.992339	0::2	0(0, Inf)	0.99366	0::1	0(0, Inf)	0.99579
LOC105377162	chr3	72712446	72713400	0::2	0(0, Inf)	0.99234	0::1	0(0, Inf)	0.995019	0::1	0(0, Inf)	0.997007
LINC02380	chr4	58292037	58332152	0::2	0(0, Inf)	0.992341	0::0	--	NA	0::2	0(0, Inf)	0.992341
AP3S1	chr5	115177631	115249778	0::2	0(0, Inf)	0.992341	0::0	--	NA	0::2	0(0, Inf)	0.992341
ASB4	chr7	95115254	95169545	0::2	0(0, Inf)	0.99235	0::0	--	NA	0::2	0(0, Inf)	0.99235
BBS2	chr16	56504314	56553936	0::3	0(0, Inf)	0.992356	0::3	0(0, Inf)	0.992356	0::0	--	--
NUDT21	chr16	56463044	56485244	0::3	0(0, Inf)	0.992356	0::3	0(0, Inf)	0.992356	0::0	--	--
OGFOD1	chr16	56485465	56513014	0::3	0(0, Inf)	0.992356	0::3	0(0, Inf)	0.992356	0::0	--	--
ZNF595	chr4	53214	88096	0::2	0(0, Inf)	0.992361	0::1	0(0, Inf)	0.995344	0::1	0(0, Inf)	0.994693
UBE2H	chr7	129470571	129592800	0::3	0(0, Inf)	0.992362	0::0	--	NA	0::3	0(0, Inf)	0.992362
HDAC2-AS2	chr6	114290864	114661893	0::2	0(0, Inf)	0.992364	0::1	0(0, Inf)	0.995003	0::1	0(0, Inf)	0.994586
RND1	chr12	49250927	49259653	0::2	0(0, Inf)	0.992364	0::2	0(0, Inf)	0.992364	0::0	--	--
CHRM1	chr11	62676150	62688835	0::3	0(0, Inf)	0.992364	0::3	0(0, Inf)	0.992364	0::0	--	--
POLR2J3	chr7	102178365	102213068	0::3	0(0, Inf)	0.992367	0::3	0(0, Inf)	0.992367	0::0	--	--
RASA4B	chr7	102120423	102158224	0::3	0(0, Inf)	0.992367	0::3	0(0, Inf)	0.992367	0::0	--	--
SPDYE2	chr7	102191678	102202757	0::3	0(0, Inf)	0.992367	0::3	0(0, Inf)	0.992367	0::0	--	--
SPDYE2B	chr7	102290771	102301847	0::3	0(0, Inf)	0.992367	0::3	0(0, Inf)	0.992367	0::0	--	--
UPK3BL2	chr7	102178365	102185235	0::3	0(0, Inf)	0.992367	0::3	0(0, Inf)	0.992367	0::0	--	--
SV2B	chr15	91643486	91845795	1::0	--	0.992369	0::0	--	NA	1::0	--	0.992369
C6	chr5	41142247	41261571	0::2	0(0, Inf)	0.992372	0::1	0(0, Inf)	0.994897	0::1	0(0, Inf)	0.996152
LRRC26	chr9	140063209	140064491	22::189	1(0.61, 1.62)	0.992373	22::189	1(0.61, 1.62)	0.992373	0::0	--	--
MIR3621	chr9	140063637	140063722	22::189	1(0.61, 1.62)	0.992373	22::189	1(0.61, 1.62)	0.992373	0::0	--	--
TMEM210	chr9	140065309	140066508	22::189	1(0.61, 1.62)	0.992373	22::189	1(0.61, 1.62)	0.992373	0::0	--	--
RELL1	chr4	37592425	37687998	0::2	0(0, Inf)	0.992374	0::1	0(0, Inf)	0.995973	0::1	0(0, Inf)	0.994864
SLC7A2	chr8	17396285	17428075	0::2	0(0, Inf)	0.992379	0::0	--	NA	0::2	0(0, Inf)	0.992379
CCDC141	chr2	179694483	179914864	0::2	0(0, Inf)	0.992385	0::2	0(0, Inf)	0.992385	0::0	--	--
GAU1	chr12	4809582	4829268	0::3	0(0, Inf)	0.992386	0::0	--	NA	0::3	0(0, Inf)	0.992386
JADE2	chr5	133861359	133918917	0::3	0(0, Inf)	0.992392	0::3	0(0, Inf)	0.992392	0::0	--	--
LGALS16	chr19	40146552	40151287	0::2	0(0, Inf)	0.992407	0::2	0(0, Inf)	0.992407	0::0	--	--
LOC100129935	chr19	40129324	40133041	0::2	0(0, Inf)	0.992407	0::2	0(0, Inf)	0.992407	0::0	--	--
LRGUK	chr7	133812092	133897395	0::3	0(0, Inf)	0.992411	0::2	0(0, Inf)	0.993838	0::1	0(0, Inf)	0.995627
TPRG1	chr3	188889759	189043093	0::2	0(0, Inf)	0.992413	0::0	--	NA	0::2	0(0, Inf)	0.992413
LOC284379	chr19	54102884	54106751	0::2	0(0, Inf)	0.992417	0::0	--	NA	0::2	0(0, Inf)	0.992417
CACNA1C	chr12	2162152	2807116	0::3	0(0, Inf)	0.992418	0::0	--	NA	0::3	0(0, Inf)	0.992418
SCARA5	chr8	27727399	27850190	0::2	0(0, Inf)	0.992419	0::2	0(0, Inf)	0.992419	0::0	--	--
RILPL1	chr12	123955634	124004773	0::2	0(0, Inf)	0.992421	0::0	--	NA	0::2	0(0, Inf)	0.992421
SNRNP35	chr12	123944250	123950941	0::2	0(0, Inf)	0.992421	0::0	--	NA	0::2	0(0, Inf)	0.992421
NLRP8	chr19	56459197	56499995	0::2	0(0, Inf)	0.992423	0::1	0(0, Inf)	0.995021	0::1	0(0, Inf)	0.994679
PTPN9	chr15	75755591	75871656	0::2	0(0, Inf)	0.992423	0::2	0(0, Inf)	0.992423	0::0	--	--
STK36	chr2	219536808	219567438	0::3	0(0, Inf)	0.992427	0::3	0(0, Inf)	0.992427	0::0	--	--
FABP7	chr6	123100860	123105218	0::2	0(0, Inf)	0.992428	0::1	0(0, Inf)	0.996437	0::1	0(0, Inf)	0.995024
FSCB	chr14	44973353	44976486	0::2	0(0, Inf)	0.99243	0::2	0(0, Inf)	0.99243	0::0	--	--
WDFY3	chr4	85590701	85887843	0::2	0(0, Inf)	0.992437	0::2	0(0, Inf)	0.992437	0::0	--	--
WDFY3-AS2	chr4	85887884	85929896	0::2	0(0, Inf)	0.992437	0::2	0(0, Inf)	0.992437	0::0	--	--
ABTB2	chr11	34172533	34379557	0::3	0(0, Inf)	0.992438	0::3	0(0, Inf)	0.992438	0::0	--	--
RAB36	chr22	23487510	23507830	0::2	0(0, Inf)	0.992439	0::2	0(0, Inf)	0.992439	0::0	--	--
LOC729603	chr6	160514113	160517244	0::3	0(0, Inf)	0.99244	0::1	0(0, Inf)	0.995772	0::2	0(0, Inf)	0.993778
CADPS	chr3	62384022	62861091	0::3	0(0, Inf)	0.99244	0::3	0(0, Inf)	0.99244	0::0	--	--
MPP7	chr10	28339922	28591993	0::2	0(0, Inf)	0.992441	0::2	0(0, Inf)	0.992441	0::0	--	--
LINC01023	chr5	108063525	108063962	0::2	0(0, Inf)	0.992442	0::2	0(0, Inf)	0.992442	0::0	--	--
LINC02101	chr5	57403458	57418168	0::2	0(0, Inf)	0.992448	0::1	0(0, Inf)	0.996193	0::1	0(0, Inf)	0.994977
TANC1	chr2	159825145	160089170	0::2	0(0, Inf)	0.99245	0::1	0(0, Inf)	0.994918	0::1	0(0, Inf)	0.996037
C1orf68	chr1	152691997	152692946	0::2	0(0, Inf)	0.992451	0::2	0(0, Inf)	0.992451	0::0	--	--
KPRP	chr1	152730500	152734528	0::2	0(0, Inf)	0.992451	0::2	0(0, Inf)	0.992451	0::0	--	--
LCE1F	chr1	152748847	152749445	0::2	0(0, Inf)	0.992451	0::2	0(0, Inf)	0.992451	0::0	--	--
LCE4A	chr1	152681522	152681910	0::2	0(0, Inf)	0.992451	0::2	0(0, Inf)	0.992451	0::0	--	--
TMCO3	chr13	114145335	114189606	0::2	0(0, Inf)	0.992452	0::1	0(0, Inf)	0.994883	0::1	0(0, Inf)	0.995943
PPP1R3G	chr6	5085574	5089721	0::3	0(0, Inf)	0.992453	0::3	0(0, Inf)	0.992453	0::0	--	--
FAM71C	chr12	100041530	100043892	0::3	0(0, Inf)	0.992456	0::3	0(0, Inf)	0.992456	0::0	--	--
LINC02514	chr4	188291801	188293074	0::2	0(0, Inf)	0.992457	0::0	--	NA	0::2	0(0, Inf)	0.992457
DDX59	chr1	200613164	200635879	0::4	0(0, Inf)	0.992459	0::0	--	NA	0::4	0(0, Inf)	0.992459
DDX59-AS1	chr1	200638634	200663378	0::4	0(0, Inf)	0.992459	0::0	--	NA	0::4	0(0, Inf)	0.992459
TPH2	chr12	72332624	72426220	0::4	0(0, Inf)	0.992463	0::2	0(0, Inf)	0.995916	0::2	0(0, Inf)	0.99373
CHD5	chr1	6161846	6240381	0::2	0(0, Inf)	0.992463	0::2	0(0, Inf)	0.992463	0::0	--	--
GALNT18	chr11	11292425	11643552	0::3	0(0, Inf)	0.992464	0::3	0(0, Inf)	0.992464	0::0	--	--
SNORA49	chr12	132515768	132515905	0::2	0(0, Inf)	0.992468	0::1	0(0, Inf)	0.995925	0::1	0(0, Inf)	0.994904
ZBTB18	chr1	244212240	244220780	0::2	0(0, Inf)	0.99247	0::1	0(0, Inf)	0.995973	0::1	0(0, Inf)	0.994903
CISD3	chr17	36886593	36891858	0::3	0(0, Inf)	0.992471	0::3	0(0, Inf)	0.992471	0::0	--	--
MIR4726	chr17	36875943	36876001	0::3	0(0, Inf)	0.992471	0::3	0(0, Inf)	0.992471	0::0	--	--
PCGF2	chr17	36890150	36904589	0::3	0(0, Inf)	0.992471	0::3	0(0, Inf)	0.992471	0::0	--	--
DSP	chr6	7541903	7586947	0::2	0(0, Inf)	0.992473	0::1	0(0, Inf)	0.994918	0::1	0(0, Inf)	0.995955
MROH2B	chr5	40998121	41071444	0::2	0(0, Inf)	0.992482	0::2	0(0, Inf)	0.992482	0::0	--	--
CIB2	chr15	78396947	78423787	0::3	0(0, Inf)	0.992485	0::3	0(0, Inf)	0.992485	0::0	--	--
SH2D7	chr15	78384926	78396393	0::3	0(0, Inf)	0.992485	0::3	0(0, Inf)	0.992485	0::0	--	--
LINC02308	chr14	81908330	81916501	0::2	0(0, Inf)	0.992492	0::2	0(0, Inf)	0.992492	0::0	--	--
OR10G2	chr14	22101991	22103096	0::2	0(0, Inf)	0.992493	0::1	0(0, Inf)	0.994904	0::1	0(0, Inf)	0.995952
TARDBP	chr1	11072710	11085549	0::2	0(0, Inf)	0.992493	0::2	0(0, Inf)	0.992493	0::0	--	--
GPD1	chr12	50497790	50505095	0::3	0(0, Inf)	0.992495	0::3	0(0, Inf)	0.992495	0::0	--	--
UNC5B	chr10	72972326	73062619	0::3	0(0, Inf)	0.992495	0::3	0(0, Inf)	0.992495	0::0	--	--
TUSC7	chr3	116428634	116435887	0::3	0(0, Inf)	0.992499	0::3	0(0, Inf)	0.992499	0::0	--	--
MUC19	chr12	40787195	40964557	0::2	0(0, Inf)	0.992501	0::2	0(0, Inf)	0.992501	0::0	--	--
HIC1	chr17	1959603	1962981	0::2	0(0, Inf)	0.992505	0::2	0(0, Inf)	0.992505	0::0	--	--
TRAM2	chr6	52362205	52441858	0::3	0(0, Inf)	0.992507	0::3	0(0, Inf)	0.992507	0::0	--	--
TRAM2-AS1	chr6	52441999	52448791	0::3	0(0, Inf)	0.992507	0::3	0(0, Inf)	0.992507	0::0	--	--
AK8	chr9	135600964	135753671	0::3	0(0, Inf)	0.992508	0::2	0(0, Inf)	0.993834	0::1	0(0, Inf)	0.995922
DNAH11	chr7	21582656	21941457	0::3	0(0, Inf)	0.99251	0::3	0(0, Inf)	0.99251	0::0	--	--
RBM26	chr13	79893002	79980356	0::2	0(0, Inf)	0.99251	0::2	0(0, Inf)	0.99251	0::0	--	--
PF4	chr4	74846531	74847744	0::2	0(0, Inf)	0.992513	0::2	0(0, Inf)	0.992513	0::0	--	--
PPBP	chr4	74852155	74853907	0::2	0(0, Inf)	0.992513	0::2	0(0, Inf)	0.992513	0::0	--	--
RESP18	chr2	220192129	220197899	0::2	0(0, Inf)	0.992513	0::2	0(0, Inf)	0.992513	0::0	--	--
IQCF4P	chr3	51851618	51852355	0::2	0(0, Inf)	0.992514	0::2	0(0, Inf)	0.992514	0::0	--	--
IQCF6	chr3	51812578	51813253	0::2	0(0, Inf)	0.992514	0::2	0(0, Inf)	0.992514	0::0	--	--
LINC00515	chr21	26955086	26955536	0::2	0(0, Inf)	0.992516	0::2	0(0, Inf)	0.992516	0::0	--	--
MIR155	chr21	26946291	26946356	0::2	0(0, Inf)	0.992516	0::2	0(0, Inf)	0.992516	0::0	--	--
MIR155HG	chr21	26934456	26947480	0::2	0(0, Inf)	0.992516	0::2	0(0, Inf)	0.992516	0::0	--	--
ITIH3	chr3	52828783	52843025	0::3	0(0, Inf)	0.992517	0::3	0(0, Inf)	0.992517	0::0	--	--
ITIH4	chr3	52846977	52864688	0::3	0(0, Inf)	0.992517	0::3	0(0, Inf)	0.992517	0::0	--	--
ITIH4-AS1	chr3	52857950	52859330	0::3	0(0, Inf)	0.992517	0::3	0(0, Inf)	0.992517	0::0	--	--
MIR4535	chr22	49176106	49176165	0::2	0(0, Inf)	0.992522	0::0	--	NA	0::2	0(0, Inf)	0.992522
FGF12-AS1	chr3	191956418	192000884	0::2	0(0, Inf)	0.992523	0::2	0(0, Inf)	0.992523	0::0	--	--
IARS1	chr9	94972489	95055979	0::2	0(0, Inf)	0.992524	0::1	0(0, Inf)	0.99606	0::1	0(0, Inf)	0.994954
MIR3651	chr9	95054739	95054829	0::2	0(0, Inf)	0.992524	0::1	0(0, Inf)	0.99606	0::1	0(0, Inf)	0.994954
SNORA84	chr9	95054742	95054875	0::2	0(0, Inf)	0.992524	0::1	0(0, Inf)	0.99606	0::1	0(0, Inf)	0.994954
LOC101928596	chr1	169073361	169074144	0::3	0(0, Inf)	0.99253	0::3	0(0, Inf)	0.99253	0::0	--	--
OLFML2A	chr9	127539411	127577159	0::3	0(0, Inf)	0.99253	0::3	0(0, Inf)	0.99253	0::0	--	--
OR5AP2	chr11	56408964	56409915	0::2	0(0, Inf)	0.992531	0::1	0(0, Inf)	0.994804	0::1	0(0, Inf)	0.995561
OR5AR1	chr11	56431161	56432094	0::2	0(0, Inf)	0.992531	0::1	0(0, Inf)	0.994804	0::1	0(0, Inf)	0.995561
OR9G1	chr11	56467863	56468781	0::2	0(0, Inf)	0.992531	0::1	0(0, Inf)	0.994804	0::1	0(0, Inf)	0.995561
OR9G9	chr11	56467863	56468781	0::2	0(0, Inf)	0.992531	0::1	0(0, Inf)	0.994804	0::1	0(0, Inf)	0.995561
STARD3NL	chr7	38217846	38270270	0::2	0(0, Inf)	0.992533	0::2	0(0, Inf)	0.992533	0::0	--	--
BEND7	chr10	13480483	13544976	0::2	0(0, Inf)	0.992535	0::2	0(0, Inf)	0.992535	0::0	--	--
COG5	chr7	106842188	107204365	0::2	0(0, Inf)	0.992538	0::2	0(0, Inf)	0.992538	0::0	--	--
MACF1	chr1	39549838	39952810	0::3	0(0, Inf)	0.992541	0::2	0(0, Inf)	0.99405	0::1	0(0, Inf)	0.995596
LOC100507156	chr8	23193720	23223638	0::3	0(0, Inf)	0.992541	0::3	0(0, Inf)	0.992541	0::0	--	--
AXDND1	chr1	179335178	179523870	0::2	0(0, Inf)	0.992544	0::1	0(0, Inf)	0.995075	0::1	0(0, Inf)	0.994703
COMP	chr19	18893582	18902114	0::2	0(0, Inf)	0.992546	0::2	0(0, Inf)	0.992546	0::0	--	--
STARD7	chr2	96850601	96874573	0::2	0(0, Inf)	0.992554	0::2	0(0, Inf)	0.992554	0::0	--	--
STARD7-AS1	chr2	96874153	96908362	0::2	0(0, Inf)	0.992554	0::2	0(0, Inf)	0.992554	0::0	--	--
SLC4A3	chr2	220492351	220506693	0::3	0(0, Inf)	0.992555	0::3	0(0, Inf)	0.992555	0::0	--	--
IGSF8	chr1	160061135	160068409	0::3	0(0, Inf)	0.992557	0::3	0(0, Inf)	0.992557	0::0	--	--
KCNJ9	chr1	160051327	160060353	0::3	0(0, Inf)	0.992557	0::3	0(0, Inf)	0.992557	0::0	--	--
BBS7	chr4	122748881	122791652	0::3	0(0, Inf)	0.99256	0::3	0(0, Inf)	0.99256	0::0	--	--
CCNA2	chr4	122737598	122745038	0::3	0(0, Inf)	0.99256	0::3	0(0, Inf)	0.99256	0::0	--	--
EXOSC9	chr4	122722477	122738176	0::3	0(0, Inf)	0.99256	0::3	0(0, Inf)	0.99256	0::0	--	--
PP12613	chr4	122685739	122687963	0::3	0(0, Inf)	0.99256	0::3	0(0, Inf)	0.99256	0::0	--	--
TMEM155	chr4	122680084	122686319	0::3	0(0, Inf)	0.99256	0::3	0(0, Inf)	0.99256	0::0	--	--
STEAP1	chr7	89783782	89794141	0::2	0(0, Inf)	0.992567	0::2	0(0, Inf)	0.992567	0::0	--	--
CCL18	chr17	34391631	34399392	0::2	0(0, Inf)	0.992568	0::0	--	NA	0::2	0(0, Inf)	0.992568
LOC440040	chr11	49580079	49831969	0::2	0(0, Inf)	0.992568	0::0	--	NA	0::2	0(0, Inf)	0.992568
PDX1	chr13	28494136	28500450	0::2	0(0, Inf)	0.992569	0::2	0(0, Inf)	0.992569	0::0	--	--
PLUT	chr13	28393228	28491428	0::2	0(0, Inf)	0.992569	0::2	0(0, Inf)	0.992569	0::0	--	--
LRP1	chr12	57522265	57607125	0::3	0(0, Inf)	0.992569	0::3	0(0, Inf)	0.992569	0::0	--	--
LRP1-AS	chr12	57538402	57541402	0::3	0(0, Inf)	0.992569	0::3	0(0, Inf)	0.992569	0::0	--	--
ESM1	chr5	54273694	54281421	0::2	0(0, Inf)	0.992571	0::1	0(0, Inf)	0.994704	0::1	0(0, Inf)	0.994977
LINC01491	chr15	48095580	48138433	0::3	0(0, Inf)	0.992574	0::3	0(0, Inf)	0.992574	0::0	--	--
ASIC2	chr17	31340105	31620006	1::6	0.99(0.11, 9.05)	0.992575	1::3	1.64(0.15, 18.57)	0.688384	0::3	0(0, Inf)	0.99136
KIF2B	chr17	51900287	51902554	0::2	0(0, Inf)	0.992577	0::2	0(0, Inf)	0.992577	0::0	--	--
SGPL1	chr10	72575703	72640932	0::2	0(0, Inf)	0.992579	0::2	0(0, Inf)	0.992579	0::0	--	--
PRLHR	chr10	120349508	120355160	0::2	0(0, Inf)	0.992581	0::0	--	NA	0::2	0(0, Inf)	0.992581
WDR93	chr15	90234041	90286869	0::3	0(0, Inf)	0.992584	0::3	0(0, Inf)	0.992584	0::0	--	--
SPHK1	chr17	74380689	74383936	0::3	0(0, Inf)	0.992585	0::3	0(0, Inf)	0.992585	0::0	--	--
SCML4	chr6	108023357	108053354	0::2	0(0, Inf)	0.992588	0::1	0(0, Inf)	0.996035	0::1	0(0, Inf)	0.994973
AADACL2	chr3	151451714	151479126	0::2	0(0, Inf)	0.992589	0::2	0(0, Inf)	0.992589	0::0	--	--
STAP2	chr19	4324039	4338824	0::3	0(0, Inf)	0.992589	0::3	0(0, Inf)	0.992589	0::0	--	--
KNG1	chr3	186435147	186462199	0::2	0(0, Inf)	0.992591	0::1	0(0, Inf)	0.995044	0::1	0(0, Inf)	0.996293
KIF13B	chr8	28924794	29120587	0::2	0(0, Inf)	0.992594	0::2	0(0, Inf)	0.992594	0::0	--	--
HPX	chr11	6452278	6462217	0::3	0(0, Inf)	0.992594	0::3	0(0, Inf)	0.992594	0::0	--	--
FRY-AS1	chr13	32598195	32605776	0::2	0(0, Inf)	0.992597	0::2	0(0, Inf)	0.992597	0::0	--	--
MCMDC2	chr8	67783005	67814014	0::2	0(0, Inf)	0.992597	0::2	0(0, Inf)	0.992597	0::0	--	--
PPP1R42	chr8	67876337	67940789	0::2	0(0, Inf)	0.992597	0::2	0(0, Inf)	0.992597	0::0	--	--
SFRP2	chr4	154701742	154710235	0::2	0(0, Inf)	0.992597	0::2	0(0, Inf)	0.992597	0::0	--	--
SNHG6	chr8	67833924	67837776	0::2	0(0, Inf)	0.992597	0::2	0(0, Inf)	0.992597	0::0	--	--
SNORD87	chr8	67834708	67834784	0::2	0(0, Inf)	0.992597	0::2	0(0, Inf)	0.992597	0::0	--	--
TCF24	chr8	67858735	67874826	0::2	0(0, Inf)	0.992597	0::2	0(0, Inf)	0.992597	0::0	--	--
TNRC18P1	chr4	141562344	141564234	0::3	0(0, Inf)	0.992598	0::2	0(0, Inf)	0.994079	0::1	0(0, Inf)	0.997096
SP110	chr2	231041190	231090351	0::2	0(0, Inf)	0.992599	0::1	0(0, Inf)	0.994962	0::1	0(0, Inf)	0.995987
AFAP1	chr4	7760439	7941588	0::2	0(0, Inf)	0.9926	0::1	0(0, Inf)	0.995999	0::1	0(0, Inf)	0.994964
IL5RA	chr3	3133493	3152058	0::2	0(0, Inf)	0.9926	0::1	0(0, Inf)	0.99513	0::1	0(0, Inf)	0.996541
TSSK1B	chr5	112768249	112770686	0::2	0(0, Inf)	0.992603	0::2	0(0, Inf)	0.992603	0::0	--	--
COL4A2	chr13	110959630	111165556	0::3	0(0, Inf)	0.992604	0::3	0(0, Inf)	0.992604	0::0	--	--
FAM160A1	chr4	152330327	152591655	0::2	0(0, Inf)	0.992605	0::2	0(0, Inf)	0.992605	0::0	--	--
OCIAD1-AS1	chr4	48854025	48862220	0::2	0(0, Inf)	0.992606	0::1	0(0, Inf)	0.994967	0::1	0(0, Inf)	0.995997
OCIAD2	chr4	48887035	48908791	0::2	0(0, Inf)	0.992606	0::1	0(0, Inf)	0.994967	0::1	0(0, Inf)	0.995997
STEAP3	chr2	119981409	120023227	0::2	0(0, Inf)	0.99261	0::1	0(0, Inf)	0.994995	0::1	0(0, Inf)	0.996066
STEAP3-AS1	chr2	120001997	120006647	0::2	0(0, Inf)	0.99261	0::1	0(0, Inf)	0.994995	0::1	0(0, Inf)	0.996066
TBATA	chr10	72530993	72542329	0::3	0(0, Inf)	0.992612	0::3	0(0, Inf)	0.992612	0::0	--	--
LINC02065	chr5	65500950	65505274	0::2	0(0, Inf)	0.992614	0::0	--	NA	0::2	0(0, Inf)	0.992614
LINC02417	chr12	3477273	3480767	0::2	0(0, Inf)	0.992615	0::2	0(0, Inf)	0.992615	0::0	--	--
MIR4782	chr2	114478866	114478945	0::4	0(0, Inf)	0.992616	0::4	0(0, Inf)	0.992616	0::0	--	--
BPTF	chr17	65821618	65980494	0::2	0(0, Inf)	0.992618	0::2	0(0, Inf)	0.992618	0::0	--	--
KCNH1-IT1	chr1	211305620	211306716	0::2	0(0, Inf)	0.992618	0::2	0(0, Inf)	0.992618	0::0	--	--
PNPT1	chr2	55861195	55920979	0::2	0(0, Inf)	0.992618	0::2	0(0, Inf)	0.992618	0::0	--	--
LINC02043	chr3	186528668	186543310	0::2	0(0, Inf)	0.992619	0::2	0(0, Inf)	0.992619	0::0	--	--
SLC8A3	chr14	70510933	70655787	0::2	0(0, Inf)	0.992619	0::2	0(0, Inf)	0.992619	0::0	--	--
PRIMA1	chr14	94184643	94254831	0::2	0(0, Inf)	0.992619	0::1	0(0, Inf)	0.995648	0::1	0(0, Inf)	0.994872
UNC79	chr14	93799564	93815702	0::2	0(0, Inf)	0.992619	0::1	0(0, Inf)	0.995648	0::1	0(0, Inf)	0.994872
CYP4Z1	chr1	47532902	47583990	0::2	0(0, Inf)	0.992622	0::0	--	NA	0::2	0(0, Inf)	0.992622
GRIN2A	chr16	9847264	10276285	0::2	0(0, Inf)	0.992622	0::0	--	NA	0::2	0(0, Inf)	0.992622
AMMECR1L	chr2	128619206	128642434	0::2	0(0, Inf)	0.992623	0::2	0(0, Inf)	0.992623	0::0	--	--
POLR2D	chr2	128601126	128615729	0::2	0(0, Inf)	0.992623	0::2	0(0, Inf)	0.992623	0::0	--	--
LINC02544	chr6	169575398	169582835	0::2	0(0, Inf)	0.992626	0::2	0(0, Inf)	0.992626	0::0	--	--
LOC105371031	chr15	89943401	89963130	0::2	0(0, Inf)	0.992626	0::2	0(0, Inf)	0.992626	0::0	--	--
DHCR24	chr1	55315299	55352868	0::2	0(0, Inf)	0.992627	0::1	0(0, Inf)	0.994918	0::1	0(0, Inf)	0.996062
LINC01169	chr15	66874527	66978136	0::3	0(0, Inf)	0.992628	0::3	0(0, Inf)	0.992628	0::0	--	--
BBX	chr3	107241808	107530186	0::2	0(0, Inf)	0.992628	0::1	0(0, Inf)	0.995925	0::1	0(0, Inf)	0.99497
OR56B1	chr11	5757677	5759753	0::2	0(0, Inf)	0.99263	0::2	0(0, Inf)	0.99263	0::0	--	--
GLTPD2	chr17	4692258	4693884	0::3	0(0, Inf)	0.992632	0::1	0(0, Inf)	0.995933	0::2	0(0, Inf)	0.993907
PLD2	chr17	4710446	4726725	0::3	0(0, Inf)	0.992632	0::1	0(0, Inf)	0.995933	0::2	0(0, Inf)	0.993907
PSMB6	chr17	4699458	4701790	0::3	0(0, Inf)	0.992632	0::1	0(0, Inf)	0.995933	0::2	0(0, Inf)	0.993907
ABCF3	chr3	183903862	183911795	0::3	0(0, Inf)	0.992633	0::3	0(0, Inf)	0.992633	0::0	--	--
AP2M1	chr3	183892633	183901879	0::3	0(0, Inf)	0.992633	0::3	0(0, Inf)	0.992633	0::0	--	--
DVL3	chr3	183873164	183891402	0::3	0(0, Inf)	0.992633	0::3	0(0, Inf)	0.992633	0::0	--	--
ARNT2	chr15	80696723	80890274	0::2	0(0, Inf)	0.992635	0::2	0(0, Inf)	0.992635	0::0	--	--
SYTL2	chr11	85405264	85430137	0::3	0(0, Inf)	0.992637	0::3	0(0, Inf)	0.992637	0::0	--	--
SLC25A10	chr17	79679265	79688046	0::4	0(0, Inf)	0.99264	0::4	0(0, Inf)	0.99264	0::0	--	--
FREM1	chr9	14734663	14779531	0::3	0(0, Inf)	0.99264	0::3	0(0, Inf)	0.99264	0::0	--	--
LINC02087	chr17	15709555	15721056	0::2	0(0, Inf)	0.992641	0::1	0(0, Inf)	0.994883	0::1	0(0, Inf)	0.995708
MEIS3P1	chr17	15690163	15693019	0::2	0(0, Inf)	0.992641	0::1	0(0, Inf)	0.994883	0::1	0(0, Inf)	0.995708
BAALC-AS2	chr8	104145190	104153570	0::2	0(0, Inf)	0.992641	0::1	0(0, Inf)	0.996284	0::1	0(0, Inf)	0.995085
LINC01181	chr8	104133259	104152583	0::2	0(0, Inf)	0.992641	0::1	0(0, Inf)	0.996284	0::1	0(0, Inf)	0.995085
SLC9B2	chr4	103943409	103997918	0::2	0(0, Inf)	0.992644	0::2	0(0, Inf)	0.992644	0::0	--	--
LOC497256	chr9	90482587	90554175	0::3	0(0, Inf)	0.992645	0::2	0(0, Inf)	0.99398	0::1	0(0, Inf)	0.996363
SPATA31E1	chr9	90497791	90503817	0::3	0(0, Inf)	0.992645	0::2	0(0, Inf)	0.99398	0::1	0(0, Inf)	0.996363
LOC90246	chr3	128226677	128229429	0::3	0(0, Inf)	0.992645	0::3	0(0, Inf)	0.992645	0::0	--	--
LRRC73	chr6	43474705	43478084	0::3	0(0, Inf)	0.992646	0::3	0(0, Inf)	0.992646	0::0	--	--
POLR1C	chr6	43484826	43530144	0::3	0(0, Inf)	0.992646	0::3	0(0, Inf)	0.992646	0::0	--	--
TJAP1	chr6	43445260	43474294	0::3	0(0, Inf)	0.992646	0::3	0(0, Inf)	0.992646	0::0	--	--
XPO5	chr6	43490067	43543812	0::3	0(0, Inf)	0.992646	0::3	0(0, Inf)	0.992646	0::0	--	--
YIPF3	chr6	43479569	43484664	0::3	0(0, Inf)	0.992646	0::3	0(0, Inf)	0.992646	0::0	--	--
MTARC2	chr1	220921663	220958157	0::3	0(0, Inf)	0.992646	0::3	0(0, Inf)	0.992646	0::0	--	--
VWA8	chr13	42140970	42535245	0::2	0(0, Inf)	0.992648	0::1	0(0, Inf)	0.994964	0::1	0(0, Inf)	0.996188
YPEL2	chr17	57409015	57479090	0::2	0(0, Inf)	0.992651	0::1	0(0, Inf)	0.995919	0::1	0(0, Inf)	0.994976
SPATA4	chr4	177105730	177116736	0::2	0(0, Inf)	0.992651	0::0	--	NA	0::2	0(0, Inf)	0.992651
WDR17	chr4	176986991	177103966	0::2	0(0, Inf)	0.992651	0::0	--	NA	0::2	0(0, Inf)	0.992651
GPAT4	chr8	41435718	41482520	0::2	0(0, Inf)	0.992651	0::1	0(0, Inf)	0.996131	0::1	0(0, Inf)	0.994944
LOC102723729	chr8	41391823	41435887	0::2	0(0, Inf)	0.992651	0::1	0(0, Inf)	0.996131	0::1	0(0, Inf)	0.994944
POMT1	chr9	134378304	134399186	0::3	0(0, Inf)	0.992652	0::3	0(0, Inf)	0.992652	0::0	--	--
PRRT1B	chr9	134420909	134434586	0::3	0(0, Inf)	0.992652	0::3	0(0, Inf)	0.992652	0::0	--	--
UCK1	chr9	134399182	134406662	0::3	0(0, Inf)	0.992652	0::3	0(0, Inf)	0.992652	0::0	--	--
ZNF683	chr1	26688124	26699285	0::2	0(0, Inf)	0.992652	0::2	0(0, Inf)	0.992652	0::0	--	--
UFM1	chr13	38923987	38937756	0::3	0(0, Inf)	0.992654	0::3	0(0, Inf)	0.992654	0::0	--	--
KCTD18	chr2	201353681	201374791	0::2	0(0, Inf)	0.992655	0::2	0(0, Inf)	0.992655	0::0	--	--
LCMT2	chr15	43615846	43622771	0::2	0(0, Inf)	0.992656	0::2	0(0, Inf)	0.992656	0::0	--	--
KCNIP4-IT1	chr4	21844963	21854811	0::2	0(0, Inf)	0.992659	0::2	0(0, Inf)	0.992659	0::0	--	--
DOK5	chr20	53092131	53267708	0::2	0(0, Inf)	0.99266	0::1	0(0, Inf)	0.99491	0::1	0(0, Inf)	0.995705
LOC100131289	chr6	27729522	27730966	0::2	0(0, Inf)	0.992661	0::2	0(0, Inf)	0.992661	0::0	--	--
LINC02462	chr4	135345022	135466659	0::2	0(0, Inf)	0.992661	0::2	0(0, Inf)	0.992661	0::0	--	--
ZNF723	chr19	23015092	23041469	0::3	0(0, Inf)	0.992661	0::3	0(0, Inf)	0.992661	0::0	--	--
LINC01803	chr2	220768771	220769610	0::2	0(0, Inf)	0.992662	0::2	0(0, Inf)	0.992662	0::0	--	--
MIR4268	chr2	220771222	220771286	0::2	0(0, Inf)	0.992662	0::2	0(0, Inf)	0.992662	0::0	--	--
EIF5	chr14	103801224	103811361	0::4	0(0, Inf)	0.992663	0::4	0(0, Inf)	0.992663	0::0	--	--
LOC105370687	chr14	103799255	103800997	0::4	0(0, Inf)	0.992663	0::4	0(0, Inf)	0.992663	0::0	--	--
SNORA28	chr14	103804185	103804311	0::4	0(0, Inf)	0.992663	0::4	0(0, Inf)	0.992663	0::0	--	--
NTNG1	chr1	107682709	108027545	0::3	0(0, Inf)	0.992663	0::3	0(0, Inf)	0.992663	0::0	--	--
C3orf20	chr3	14716647	14814543	0::2	0(0, Inf)	0.992664	0::1	0(0, Inf)	0.994804	0::1	0(0, Inf)	0.995216
PDE1A	chr2	183032613	183291775	0::2	0(0, Inf)	0.992667	0::1	0(0, Inf)	0.995125	0::1	0(0, Inf)	0.996442
CDC7	chr1	91966664	91991321	0::2	0(0, Inf)	0.992667	0::1	0(0, Inf)	0.995055	0::1	0(0, Inf)	0.996175
GRN	chr17	42422453	42430474	0::2	0(0, Inf)	0.992671	0::2	0(0, Inf)	0.992671	0::0	--	--
MAST2	chr1	46269283	46501794	1::15	1.01(0.12, 8.54)	0.992672	1::11	1.58(0.18, 14.2)	0.684717	0::4	0(0, Inf)	0.989261
BRSK1	chr19	55795364	55823903	0::3	0(0, Inf)	0.992676	0::2	0(0, Inf)	0.994229	0::1	0(0, Inf)	0.995654
LAMA4-AS1	chr6	112557796	112627885	0::2	0(0, Inf)	0.992676	0::1	0(0, Inf)	0.994895	0::1	0(0, Inf)	0.995562
GTF2A1L	chr2	48844994	48906743	0::2	0(0, Inf)	0.992678	0::2	0(0, Inf)	0.992678	0::0	--	--
MBTPS1	chr16	84087368	84150547	0::3	0(0, Inf)	0.992679	0::3	0(0, Inf)	0.992679	0::0	--	--
SNORA30B	chr9	20786925	20787054	0::2	0(0, Inf)	0.992685	0::2	0(0, Inf)	0.992685	0::0	--	--
AEBP1	chr7	44143943	44154159	0::2	0(0, Inf)	0.992686	0::2	0(0, Inf)	0.992686	0::0	--	--
MIR4649	chr7	44150447	44150511	0::2	0(0, Inf)	0.992686	0::2	0(0, Inf)	0.992686	0::0	--	--
POLD2	chr7	44154278	44163107	0::2	0(0, Inf)	0.992686	0::2	0(0, Inf)	0.992686	0::0	--	--
CUL3	chr2	225334866	225450080	0::2	0(0, Inf)	0.992686	0::2	0(0, Inf)	0.992686	0::0	--	--
C5orf34	chr5	43486810	43515250	2::20	1.01(0.21, 4.81)	0.992688	1::20	0.48(0.06, 3.94)	0.496384	1::0	--	0.993927
KCNJ1	chr11	128707914	128712364	0::2	0(0, Inf)	0.992688	0::0	--	NA	0::2	0(0, Inf)	0.992688
CENPK	chr5	64812118	64858995	0::3	0(0, Inf)	0.992689	0::3	0(0, Inf)	0.992689	0::0	--	--
MOG	chr6	965424	980695	0::3	0(0, Inf)	0.99269	0::3	0(0, Inf)	0.99269	0::0	--	--
ZFP57	chr6	943488	952241	0::3	0(0, Inf)	0.99269	0::3	0(0, Inf)	0.99269	0::0	--	--
KLHL26	chr19	18747837	18782530	0::3	0(0, Inf)	0.992692	0::3	0(0, Inf)	0.992692	0::0	--	--
ANGEL1	chr14	77252351	77279225	0::3	0(0, Inf)	0.992693	0::3	0(0, Inf)	0.992693	0::0	--	--
ARHGAP31	chr3	119013229	119139561	0::3	0(0, Inf)	0.992693	0::3	0(0, Inf)	0.992693	0::0	--	--
LRRC74A	chr14	77292750	77336647	0::3	0(0, Inf)	0.992693	0::3	0(0, Inf)	0.992693	0::0	--	--
ST6GAL2	chr2	107418055	107503565	0::3	0(0, Inf)	0.992693	0::3	0(0, Inf)	0.992693	0::0	--	--
VASH1-AS1	chr14	77248075	77253067	0::3	0(0, Inf)	0.992693	0::3	0(0, Inf)	0.992693	0::0	--	--
LOC101928519	chr6	19068773	19180711	0::2	0(0, Inf)	0.992693	0::0	--	NA	0::2	0(0, Inf)	0.992693
BMS1P21	chr10	81664653	81691557	0::2	0(0, Inf)	0.992694	0::1	0(0, Inf)	0.995095	0::1	0(0, Inf)	0.996254
MBL1P	chr10	81679933	81682875	0::2	0(0, Inf)	0.992694	0::1	0(0, Inf)	0.995095	0::1	0(0, Inf)	0.996254
DGKI	chr7	137072395	137531610	0::2	0(0, Inf)	0.992695	0::0	--	NA	0::2	0(0, Inf)	0.992695
MAP3K9	chr14	71189242	71250169	1::0	--	0.992698	1::0	--	0.992698	0::0	--	--
MED6	chr14	71049937	71067407	1::0	--	0.992698	1::0	--	0.992698	0::0	--	--
SMIM3	chr5	150157507	150176298	0::3	0(0, Inf)	0.992698	0::3	0(0, Inf)	0.992698	0::0	--	--
H3-4	chr1	228612545	228613061	0::4	0(0, Inf)	0.992698	0::3	0(0, Inf)	0.994032	0::1	0(0, Inf)	0.996153
LINC02650	chr10	85432161	85436845	0::2	0(0, Inf)	0.992699	0::2	0(0, Inf)	0.992699	0::0	--	--
H3P6	chr1	226250427	226259703	0::3	0(0, Inf)	0.992702	0::3	0(0, Inf)	0.992702	0::0	--	--
LINC02088	chr17	20516290	20536564	0::2	0(0, Inf)	0.992703	0::2	0(0, Inf)	0.992703	0::0	--	--
RD3	chr1	211649863	211666259	0::2	0(0, Inf)	0.992704	0::2	0(0, Inf)	0.992704	0::0	--	--
LINC01872	chr19	51774519	51784488	0::2	0(0, Inf)	0.992706	0::1	0(0, Inf)	0.995108	0::1	1.12(0, Inf)	0.999963
ACIN1	chr14	23527773	23564823	0::2	0(0, Inf)	0.992708	0::2	0(0, Inf)	0.992708	0::0	--	--
GLRX	chr5	95149552	95158430	0::2	0(0, Inf)	0.992708	0::2	0(0, Inf)	0.992708	0::0	--	--
LOC102724720	chr5	95170530	95185561	0::2	0(0, Inf)	0.992708	0::2	0(0, Inf)	0.992708	0::0	--	--
MYOSLID	chr2	208104534	208110611	0::2	0(0, Inf)	0.992708	0::2	0(0, Inf)	0.992708	0::0	--	--
SLAMF7	chr1	160708846	160724608	0::2	0(0, Inf)	0.992708	0::2	0(0, Inf)	0.992708	0::0	--	--
CDC42EP3	chr2	37869086	37898785	0::3	0(0, Inf)	0.992709	0::3	0(0, Inf)	0.992709	0::0	--	--
SLC35G5	chr8	11188520	11189869	0::3	0(0, Inf)	0.992709	0::2	0(0, Inf)	0.993977	0::1	0(0, Inf)	0.996121
TJP1	chr15	29991570	30114671	0::3	0(0, Inf)	0.992709	0::2	0(0, Inf)	0.994093	0::1	0(0, Inf)	0.996083
LPIN1	chr2	11817669	11967533	0::2	0(0, Inf)	0.992712	0::2	0(0, Inf)	0.992712	0::0	--	--
MYH13	chr17	10204181	10276323	0::3	0(0, Inf)	0.992714	0::2	0(0, Inf)	0.994183	0::1	0(0, Inf)	0.997258
IPO8	chr12	30781914	30830178	0::2	0(0, Inf)	0.992715	0::0	--	NA	0::2	0(0, Inf)	0.992715
MYO3B	chr2	171034656	171511677	0::2	0(0, Inf)	0.992716	0::0	--	NA	0::2	0(0, Inf)	0.992716
MYO3B-AS1	chr2	171197026	171207453	0::2	0(0, Inf)	0.992716	0::0	--	NA	0::2	0(0, Inf)	0.992716
TRMT6	chr20	5917873	5931179	0::2	0(0, Inf)	0.992718	0::2	0(0, Inf)	0.992718	0::0	--	--
OR2B2	chr6	27878962	27880174	0::2	0(0, Inf)	0.992719	0::1	0(0, Inf)	0.994883	0::1	0(0, Inf)	0.99486
FTMT	chr5	121187576	121188523	0::2	0(0, Inf)	0.99272	0::2	0(0, Inf)	0.99272	0::0	--	--
MARK1	chr1	220701477	220756240	0::2	0(0, Inf)	0.99272	0::2	0(0, Inf)	0.99272	0::0	--	--
MS4A5	chr11	60197044	60215265	0::4	0(0, Inf)	0.992723	0::3	0(0, Inf)	0.994112	0::1	0(0, Inf)	0.995772
ZNF534	chr19	52932400	52955562	0::2	0(0, Inf)	0.992724	0::2	0(0, Inf)	0.992724	0::0	--	--
LOC728485	chr19	37264054	37267980	0::2	0(0, Inf)	0.992725	0::1	0(0, Inf)	0.995914	0::1	0(0, Inf)	0.994988
ZNF345	chr19	37341777	37370477	0::2	0(0, Inf)	0.992725	0::1	0(0, Inf)	0.995914	0::1	0(0, Inf)	0.994988
ZNF790	chr19	37309223	37328929	0::2	0(0, Inf)	0.992725	0::1	0(0, Inf)	0.995914	0::1	0(0, Inf)	0.994988
ZNF790-AS1	chr19	37288451	37319013	0::2	0(0, Inf)	0.992725	0::1	0(0, Inf)	0.995914	0::1	0(0, Inf)	0.994988
ZNF850	chr19	37234381	37263709	0::2	0(0, Inf)	0.992725	0::1	0(0, Inf)	0.995914	0::1	0(0, Inf)	0.994988
C1QL3	chr10	16555733	16563878	0::3	0(0, Inf)	0.992725	0::3	0(0, Inf)	0.992725	0::0	--	--
PTER	chr10	16478941	16555744	0::3	0(0, Inf)	0.992725	0::3	0(0, Inf)	0.992725	0::0	--	--
CDR2L	chr17	72983726	73001892	0::2	0(0, Inf)	0.992725	0::2	0(0, Inf)	0.992725	0::0	--	--
HID1-AS1	chr17	72966783	72971823	0::2	0(0, Inf)	0.992725	0::2	0(0, Inf)	0.992725	0::0	--	--
MRPL58	chr17	73008764	73017356	0::2	0(0, Inf)	0.992725	0::2	0(0, Inf)	0.992725	0::0	--	--
PPIC	chr5	122358944	122372420	0::2	0(0, Inf)	0.992725	0::2	0(0, Inf)	0.992725	0::0	--	--
MIR5092	chr3	124870308	124870396	0::2	0(0, Inf)	0.992726	0::2	0(0, Inf)	0.992726	0::0	--	--
SLC12A8	chr3	124801479	124930243	0::2	0(0, Inf)	0.992726	0::2	0(0, Inf)	0.992726	0::0	--	--
SNORD91A	chr17	2233572	2233664	0::3	0(0, Inf)	0.992728	0::2	0(0, Inf)	0.99407	0::1	0(0, Inf)	0.995821
SNORD91B	chr17	2232418	2232504	0::3	0(0, Inf)	0.992728	0::2	0(0, Inf)	0.99407	0::1	0(0, Inf)	0.995821
SRR	chr17	2207243	2228554	0::3	0(0, Inf)	0.992728	0::2	0(0, Inf)	0.99407	0::1	0(0, Inf)	0.995821
EDDM3A	chr14	21214045	21216539	0::2	0(0, Inf)	0.992729	0::1	0(0, Inf)	0.996005	0::1	0(0, Inf)	0.995021
LINC02035	chr3	122605359	122611263	0::2	0(0, Inf)	0.99273	0::1	0(0, Inf)	0.995025	0::1	0(0, Inf)	0.995954
LINC01291	chr2	75136257	75165545	0::2	0(0, Inf)	0.992731	0::0	--	NA	0::2	0(0, Inf)	0.992731
POLE4	chr2	75185769	75197255	0::2	0(0, Inf)	0.992731	0::0	--	NA	0::2	0(0, Inf)	0.992731
LINC01500	chr14	59295005	59484046	0::2	0(0, Inf)	0.992731	0::2	0(0, Inf)	0.992731	0::0	--	--
HOPX	chr4	57514153	57522688	0::2	0(0, Inf)	0.992732	0::2	0(0, Inf)	0.992732	0::0	--	--
SYS1	chr20	43991795	44005437	0::2	0(0, Inf)	0.992732	0::2	0(0, Inf)	0.992732	0::0	--	--
SMAD9	chr13	37418967	37494375	0::2	0(0, Inf)	0.992733	0::1	0(0, Inf)	0.99504	0::1	0(0, Inf)	0.99613
SDHAP1	chr3	195686791	195717150	0::3	0(0, Inf)	0.992733	0::2	0(0, Inf)	0.994231	0::1	0(0, Inf)	0.995699
WWTR1-AS1	chr3	149375996	149379149	0::2	0(0, Inf)	0.992733	0::0	--	NA	0::2	0(0, Inf)	0.992733
LINC01198	chr13	47029338	47040911	0::2	0(0, Inf)	0.992733	0::2	0(0, Inf)	0.992733	0::0	--	--
LOC112268117	chr13	47032198	47033320	0::2	0(0, Inf)	0.992733	0::2	0(0, Inf)	0.992733	0::0	--	--
LOC442497	chr7	419390	422845	0::4	0(0, Inf)	0.992735	0::2	0(0, Inf)	0.994977	0::2	0(0, Inf)	0.995865
AHSA2P	chr2	61404552	61414686	0::2	0(0, Inf)	0.992736	0::2	0(0, Inf)	0.992736	0::0	--	--
ACSM2A	chr16	20462842	20498991	0::2	0(0, Inf)	0.992738	0::0	--	NA	0::2	0(0, Inf)	0.992738
PRSS58	chr7	141951962	141957878	0::2	0(0, Inf)	0.992739	0::0	--	NA	0::2	0(0, Inf)	0.992739
TRY2P	chr7	141968100	141972068	0::2	0(0, Inf)	0.992739	0::0	--	NA	0::2	0(0, Inf)	0.992739
BMP10	chr2	69088040	69098529	0::2	0(0, Inf)	0.992739	0::1	0(0, Inf)	0.994987	0::1	0(0, Inf)	0.995892
MIR4698	chr12	47581594	47581674	0::2	0(0, Inf)	0.992739	0::2	0(0, Inf)	0.992739	0::0	--	--
PCED1B-AS1	chr12	47602202	47610226	0::2	0(0, Inf)	0.992739	0::2	0(0, Inf)	0.992739	0::0	--	--
LINC02064	chr5	29380195	29396083	0::2	0(0, Inf)	0.992742	0::2	0(0, Inf)	0.992742	0::0	--	--
VWA8-AS1	chr13	42535304	42555701	0::2	0(0, Inf)	0.992744	0::1	0(0, Inf)	0.994964	0::1	0(0, Inf)	0.995412
CD68	chr17	7482955	7485429	0::2	0(0, Inf)	0.992744	0::2	0(0, Inf)	0.992744	0::0	--	--
EIF4A1	chr17	7476142	7482324	0::2	0(0, Inf)	0.992744	0::2	0(0, Inf)	0.992744	0::0	--	--
LOC100996842	chr17	7485291	7487410	0::2	0(0, Inf)	0.992744	0::2	0(0, Inf)	0.992744	0::0	--	--
MDP1	chr14	24683148	24685272	0::2	0(0, Inf)	0.992744	0::2	0(0, Inf)	0.992744	0::0	--	--
MPDU1	chr17	7487169	7491527	0::2	0(0, Inf)	0.992744	0::2	0(0, Inf)	0.992744	0::0	--	--
SENP3	chr17	7465235	7475287	0::2	0(0, Inf)	0.992744	0::2	0(0, Inf)	0.992744	0::0	--	--
SENP3-EIF4A1	chr17	7465308	7482324	0::2	0(0, Inf)	0.992744	0::2	0(0, Inf)	0.992744	0::0	--	--
SNORA48	chr17	7478030	7478165	0::2	0(0, Inf)	0.992744	0::2	0(0, Inf)	0.992744	0::0	--	--
SNORA67	chr17	7481272	7481409	0::2	0(0, Inf)	0.992744	0::2	0(0, Inf)	0.992744	0::0	--	--
SNORD10	chr17	7480128	7480276	0::2	0(0, Inf)	0.992744	0::2	0(0, Inf)	0.992744	0::0	--	--
TNFSF12-TNFSF13	chr17	7452374	7464918	0::2	0(0, Inf)	0.992744	0::2	0(0, Inf)	0.992744	0::0	--	--
TNFSF13	chr17	7461608	7464925	0::2	0(0, Inf)	0.992744	0::2	0(0, Inf)	0.992744	0::0	--	--
MIR7850	chr19	2630712	2630791	0::2	0(0, Inf)	0.992745	0::2	0(0, Inf)	0.992745	0::0	--	--
MROH7	chr1	55107412	55175940	0::2	0(0, Inf)	0.992745	0::0	--	NA	0::2	0(0, Inf)	0.992745
DCDC2C	chr2	3754431	3895594	0::2	0(0, Inf)	0.992746	0::1	0(0, Inf)	0.995942	0::1	0(0, Inf)	0.995006
RNASEH1-AS1	chr2	3605975	3609340	0::3	0(0, Inf)	0.992747	0::3	0(0, Inf)	0.992747	0::0	--	--
RPS7	chr2	3622849	3628510	0::3	0(0, Inf)	0.992747	0::3	0(0, Inf)	0.992747	0::0	--	--
CUL4A	chr13	113863085	113921422	0::2	0(0, Inf)	0.99275	0::2	0(0, Inf)	0.99275	0::0	--	--
GRTP1	chr13	113978478	114018463	0::2	0(0, Inf)	0.99275	0::2	0(0, Inf)	0.99275	0::0	--	--
LAMP1	chr13	113951553	113977987	0::2	0(0, Inf)	0.99275	0::2	0(0, Inf)	0.99275	0::0	--	--
MIR8075	chr13	113917233	113917313	0::2	0(0, Inf)	0.99275	0::2	0(0, Inf)	0.99275	0::0	--	--
C1GALT1	chr7	7222174	7288246	0::2	0(0, Inf)	0.992751	0::1	0(0, Inf)	0.994918	0::1	0(0, Inf)	0.994843
ECM1	chr1	150480584	150486265	0::2	0(0, Inf)	0.992751	0::1	0(0, Inf)	0.994918	0::1	0(0, Inf)	0.995532
FALEC	chr1	150488232	150490508	0::2	0(0, Inf)	0.992751	0::1	0(0, Inf)	0.994918	0::1	0(0, Inf)	0.995532
MIR6878	chr1	150464820	150464886	0::2	0(0, Inf)	0.992751	0::1	0(0, Inf)	0.994918	0::1	0(0, Inf)	0.995532
TARS2	chr1	150459894	150480078	0::2	0(0, Inf)	0.992751	0::1	0(0, Inf)	0.994918	0::1	0(0, Inf)	0.995532
GREM2	chr1	240652872	240775455	0::2	0(0, Inf)	0.992751	0::0	--	NA	0::2	0(0, Inf)	0.992751
CECR2	chr22	17956627	18037852	0::2	0(0, Inf)	0.992754	0::1	0(0, Inf)	0.995802	0::1	0(0, Inf)	0.99498
FAM102B	chr1	109102721	109181942	0::2	0(0, Inf)	0.992755	0::2	0(0, Inf)	0.992755	0::0	--	--
NSMAF	chr8	59496062	59571966	0::3	0(0, Inf)	0.992755	0::3	0(0, Inf)	0.992755	0::0	--	--
NOS2	chr17	26083791	26127555	0::2	0(0, Inf)	0.992755	0::2	0(0, Inf)	0.992755	0::0	--	--
ALOX12B	chr17	7975953	7991034	0::2	0(0, Inf)	0.992756	0::2	0(0, Inf)	0.992756	0::0	--	--
ALOX15B	chr17	7942376	7952451	0::2	0(0, Inf)	0.992756	0::2	0(0, Inf)	0.992756	0::0	--	--
LMNA	chr1	156084460	156109880	0::2	0(0, Inf)	0.992757	0::0	--	NA	0::2	0(0, Inf)	0.992757
SEMA4A	chr1	156119734	156147542	0::2	0(0, Inf)	0.992757	0::0	--	NA	0::2	0(0, Inf)	0.992757
ITGA2	chr5	52285181	52390609	0::2	0(0, Inf)	0.992757	0::0	--	NA	0::2	0(0, Inf)	0.992757
CLCN1	chr7	143013203	143049176	0::2	0(0, Inf)	0.99276	0::2	0(0, Inf)	0.99276	0::0	--	--
PPP4R1L	chr20	56807832	56884495	0::3	0(0, Inf)	0.992762	0::3	0(0, Inf)	0.992762	0::0	--	--
RAB22A	chr20	56884770	56942563	0::3	0(0, Inf)	0.992762	0::3	0(0, Inf)	0.992762	0::0	--	--
LINC01389	chr1	47846467	47902989	0::3	0(0, Inf)	0.992763	0::3	0(0, Inf)	0.992763	0::0	--	--
COPG2	chr7	130146079	130353588	0::3	0(0, Inf)	0.992764	0::3	0(0, Inf)	0.992764	0::0	--	--
TSGA13	chr7	130353482	130371383	0::3	0(0, Inf)	0.992764	0::3	0(0, Inf)	0.992764	0::0	--	--
PRR16	chr5	119799994	120023008	0::2	0(0, Inf)	0.992765	0::1	0(0, Inf)	0.995832	0::1	0(0, Inf)	0.994977
CCNK	chr14	99947745	99978767	0::2	0(0, Inf)	0.992765	0::2	0(0, Inf)	0.992765	0::0	--	--
LOC100506403	chr21	36744804	36953062	0::2	0(0, Inf)	0.992768	0::2	0(0, Inf)	0.992768	0::0	--	--
SFRP5	chr10	99526507	99531756	0::3	0(0, Inf)	0.992768	0::3	0(0, Inf)	0.992768	0::0	--	--
NTM-IT	chr11	132154195	132158353	0::2	0(0, Inf)	0.992772	0::1	0(0, Inf)	0.99484	0::1	0(0, Inf)	0.994978
IRF8	chr16	85936435	85956215	0::2	0(0, Inf)	0.992772	0::1	0(0, Inf)	0.995093	0::1	0(0, Inf)	0.994833
C19orf18	chr19	58469804	58485902	0::2	0(0, Inf)	0.992773	0::1	0(0, Inf)	0.995416	0::1	0(0, Inf)	0.994898
CEP97	chr3	101443457	101489406	0::2	0(0, Inf)	0.992774	0::1	0(0, Inf)	0.994945	0::1	0(0, Inf)	0.994855
MIR1204	chr8	128808207	128808274	0::3	0(0, Inf)	0.992774	0::3	0(0, Inf)	0.992774	0::0	--	--
TTF1	chr9	135250934	135282238	0::2	0(0, Inf)	0.992775	0::2	0(0, Inf)	0.992775	0::0	--	--
DPF3	chr14	73127750	73359357	0::2	0(0, Inf)	0.992775	0::0	--	NA	0::2	0(0, Inf)	0.992775
RALY-AS1	chr20	32580293	32582173	0::2	0(0, Inf)	0.992776	0::1	0(0, Inf)	0.995919	0::1	0(0, Inf)	0.995028
USP44	chr12	95910335	95945252	0::2	0(0, Inf)	0.992776	0::2	0(0, Inf)	0.992776	0::0	--	--
LOC101928438	chr9	102348067	102582171	0::3	0(0, Inf)	0.992777	0::3	0(0, Inf)	0.992777	0::0	--	--
NR4A3	chr9	102584166	102629173	0::3	0(0, Inf)	0.992777	0::3	0(0, Inf)	0.992777	0::0	--	--
STX17-AS1	chr9	102648599	102668883	0::3	0(0, Inf)	0.992777	0::3	0(0, Inf)	0.992777	0::0	--	--
FAF1	chr1	50902699	51425939	0::2	0(0, Inf)	0.992777	0::2	0(0, Inf)	0.992777	0::0	--	--
SLC7A1	chr13	30083550	30169825	0::3	0(0, Inf)	0.992779	0::3	0(0, Inf)	0.992779	0::0	--	--
DMRTA2	chr1	50883221	50889115	0::2	0(0, Inf)	0.992779	0::2	0(0, Inf)	0.992779	0::0	--	--
LINC00578	chr3	177159708	177470492	0::2	0(0, Inf)	0.99278	0::2	0(0, Inf)	0.99278	0::0	--	--
MAN2A1	chr5	109025066	109205326	0::2	0(0, Inf)	0.992782	0::0	--	NA	0::2	0(0, Inf)	0.992782
PTCSC1	chr8	134067203	134070012	0::2	0(0, Inf)	0.992782	0::2	0(0, Inf)	0.992782	0::0	--	--
AACSP1	chr5	178191861	178245436	0::3	0(0, Inf)	0.992784	0::2	0(0, Inf)	0.994068	0::1	0(0, Inf)	0.996048
LINC02188	chr16	86755696	86771432	0::2	0(0, Inf)	0.992785	0::0	--	NA	0::2	0(0, Inf)	0.992785
LINC02189	chr16	86754289	86755565	0::2	0(0, Inf)	0.992785	0::0	--	NA	0::2	0(0, Inf)	0.992785
LINC00240	chr6	26924771	26991753	0::3	0(0, Inf)	0.992786	0::3	0(0, Inf)	0.992786	0::0	--	--
LOC100270746	chr6	26987144	26988085	0::3	0(0, Inf)	0.992786	0::3	0(0, Inf)	0.992786	0::0	--	--
LZTS2	chr10	102758035	102767587	0::3	0(0, Inf)	0.992786	0::3	0(0, Inf)	0.992786	0::0	--	--
MRPL43	chr10	102746025	102747254	0::3	0(0, Inf)	0.992786	0::3	0(0, Inf)	0.992786	0::0	--	--
PDZD7	chr10	102767435	102790886	0::3	0(0, Inf)	0.992786	0::3	0(0, Inf)	0.992786	0::0	--	--
SEMA4G	chr10	102732285	102745373	0::3	0(0, Inf)	0.992786	0::3	0(0, Inf)	0.992786	0::0	--	--
TWNK	chr10	102747299	102754160	0::3	0(0, Inf)	0.992786	0::3	0(0, Inf)	0.992786	0::0	--	--
SRBD1	chr2	45615818	45838406	0::2	0(0, Inf)	0.992786	0::2	0(0, Inf)	0.992786	0::0	--	--
MIR218-1	chr4	20529897	20530007	0::2	0(0, Inf)	0.992786	0::2	0(0, Inf)	0.992786	0::0	--	--
PLXNC1	chr12	94656394	94701451	0::2	0(0, Inf)	0.992786	0::2	0(0, Inf)	0.992786	0::0	--	--
LOC101929259	chr13	45680413	45687341	0::2	0(0, Inf)	0.992789	0::2	0(0, Inf)	0.992789	0::0	--	--
MDFIC2	chr3	70243629	70361789	0::2	0(0, Inf)	0.992789	0::2	0(0, Inf)	0.992789	0::0	--	--
TGDS	chr13	95226307	95248406	0::2	0(0, Inf)	0.992791	0::0	--	NA	0::2	0(0, Inf)	0.992791
FAM71A	chr1	212797815	212800116	0::2	0(0, Inf)	0.992791	0::2	0(0, Inf)	0.992791	0::0	--	--
IFITM4P	chr6	29718583	29718925	0::2	0(0, Inf)	0.992791	0::0	--	NA	0::2	0(0, Inf)	0.992791
PRR34-AS1	chr22	46449725	46454402	5::58	1(0.38, 2.62)	0.992791	5::58	1(0.38, 2.62)	0.992791	0::0	--	--
VPS33B	chr15	91541645	91565851	0::3	0(0, Inf)	0.992792	0::3	0(0, Inf)	0.992792	0::0	--	--
ZNF221	chr19	44455374	44471752	0::2	0(0, Inf)	0.992794	0::2	0(0, Inf)	0.992794	0::0	--	--
CMSS1	chr3	99833773	99897476	0::3	0(0, Inf)	0.992795	0::3	0(0, Inf)	0.992795	0::0	--	--
FILIP1L	chr3	99551987	99595047	0::3	0(0, Inf)	0.992795	0::3	0(0, Inf)	0.992795	0::0	--	--
MIR3921	chr3	99683157	99683242	0::3	0(0, Inf)	0.992795	0::3	0(0, Inf)	0.992795	0::0	--	--
SRARP	chr1	16330730	16335302	0::2	0(0, Inf)	0.992795	0::2	0(0, Inf)	0.992795	0::0	--	--
DTD2	chr14	31915242	31926712	0::2	0(0, Inf)	0.992796	0::2	0(0, Inf)	0.992796	0::0	--	--
GPR33	chr14	31952149	31957151	0::2	0(0, Inf)	0.992796	0::2	0(0, Inf)	0.992796	0::0	--	--
LOC101927124	chr14	31889963	31922089	0::2	0(0, Inf)	0.992796	0::2	0(0, Inf)	0.992796	0::0	--	--
ELDR	chr7	55306128	55323328	0::2	0(0, Inf)	0.992796	0::2	0(0, Inf)	0.992796	0::0	--	--
LOC102725191	chr7	12536054	12580761	0::2	0(0, Inf)	0.992796	0::2	0(0, Inf)	0.992796	0::0	--	--
STRADB	chr2	202316462	202345569	0::2	0(0, Inf)	0.992797	0::1	0(0, Inf)	0.994918	0::1	0(0, Inf)	0.994896
GCSAML	chr1	247670359	247740992	0::2	0(0, Inf)	0.992797	0::0	--	NA	0::2	0(0, Inf)	0.992797
OR2G2	chr1	247751661	247752615	0::2	0(0, Inf)	0.992797	0::0	--	NA	0::2	0(0, Inf)	0.992797
GAN	chr16	81348566	81424414	0::2	0(0, Inf)	0.992797	0::2	0(0, Inf)	0.992797	0::0	--	--
TXN	chr9	113006089	113018787	0::2	0(0, Inf)	0.992797	0::0	--	NA	0::2	0(0, Inf)	0.992797
SFT2D3	chr2	128459070	128462816	0::3	0(0, Inf)	0.992797	0::3	0(0, Inf)	0.992797	0::0	--	--
COA6	chr1	234509201	234520826	0::3	0(0, Inf)	0.992798	0::0	--	NA	0::3	0(0, Inf)	0.992798
COA6-AS1	chr1	234508552	234509149	0::3	0(0, Inf)	0.992798	0::0	--	NA	0::3	0(0, Inf)	0.992798
MIR4671	chr1	234442212	234442285	0::3	0(0, Inf)	0.992798	0::0	--	NA	0::3	0(0, Inf)	0.992798
OR1J1	chr9	125239236	125240205	0::2	0(0, Inf)	0.992799	0::0	--	NA	0::2	0(0, Inf)	0.992799
GUCY1A1	chr4	156588813	156658209	0::2	0(0, Inf)	0.992799	0::2	0(0, Inf)	0.992799	0::0	--	--
CBFB	chr16	67063051	67134958	0::2	0(0, Inf)	0.9928	0::2	0(0, Inf)	0.9928	0::0	--	--
CPLX4	chr18	56962633	56985881	0::2	0(0, Inf)	0.9928	0::2	0(0, Inf)	0.9928	0::0	--	--
NOA1	chr4	57829515	57843772	0::2	0(0, Inf)	0.9928	0::2	0(0, Inf)	0.9928	0::0	--	--
POLR2B	chr4	57844805	57897328	0::2	0(0, Inf)	0.9928	0::2	0(0, Inf)	0.9928	0::0	--	--
REST	chr4	57774907	57802010	0::2	0(0, Inf)	0.9928	0::2	0(0, Inf)	0.9928	0::0	--	--
KRTAP10-12	chr21	46117086	46117959	0::3	0(0, Inf)	0.992801	0::2	0(0, Inf)	0.994117	0::1	0(0, Inf)	0.996436
PCDHAC1	chr5	140306301	140309097	0::3	0(0, Inf)	0.992801	0::3	0(0, Inf)	0.992801	0::0	--	--
PRDX6	chr1	173446473	173457954	0::3	0(0, Inf)	0.992803	0::3	0(0, Inf)	0.992803	0::0	--	--
SLC9C2	chr1	173469598	173572211	0::3	0(0, Inf)	0.992803	0::3	0(0, Inf)	0.992803	0::0	--	--
LOC105372441	chr19	51333785	51354399	0::2	0(0, Inf)	0.992804	0::1	0(0, Inf)	0.995895	0::1	0(0, Inf)	0.995016
C22orf39	chr22	19430672	19435755	0::3	0(0, Inf)	0.992805	0::3	0(0, Inf)	0.992805	0::0	--	--
HIRA	chr22	19318220	19419256	0::3	0(0, Inf)	0.992805	0::3	0(0, Inf)	0.992805	0::0	--	--
MRPL40	chr22	19420461	19423601	0::3	0(0, Inf)	0.992805	0::3	0(0, Inf)	0.992805	0::0	--	--
UFD1	chr22	19437433	19466716	0::3	0(0, Inf)	0.992805	0::3	0(0, Inf)	0.992805	0::0	--	--
MIR4718	chr16	12814177	12814228	0::2	0(0, Inf)	0.992806	0::2	0(0, Inf)	0.992806	0::0	--	--
CEBPB	chr20	48807119	48809227	0::2	0(0, Inf)	0.992806	0::1	0(0, Inf)	0.994967	0::1	0(0, Inf)	0.99561
CEBPB-AS1	chr20	48801139	48808606	0::2	0(0, Inf)	0.992806	0::1	0(0, Inf)	0.994967	0::1	0(0, Inf)	0.99561
LINC02262	chr4	118235752	118281795	0::2	0(0, Inf)	0.992806	0::2	0(0, Inf)	0.992806	0::0	--	--
LINC01809	chr2	83749937	83750605	0::2	0(0, Inf)	0.992807	0::2	0(0, Inf)	0.992807	0::0	--	--
BAZ1B	chr7	72854736	72936623	0::2	0(0, Inf)	0.992807	0::2	0(0, Inf)	0.992807	0::0	--	--
GRAMD1B	chr11	123229129	123498497	0::2	0(0, Inf)	0.992809	0::0	--	NA	0::2	0(0, Inf)	0.992809
ACOT1	chr14	74003846	74010500	0::2	0(0, Inf)	0.99281	0::2	0(0, Inf)	0.99281	0::0	--	--
HEATR4	chr14	73945188	74025651	0::2	0(0, Inf)	0.99281	0::2	0(0, Inf)	0.99281	0::0	--	--
RIOX1	chr14	73957637	73960098	0::2	0(0, Inf)	0.99281	0::2	0(0, Inf)	0.99281	0::0	--	--
OR2AG2	chr11	6789237	6790188	0::3	0(0, Inf)	0.992811	0::3	0(0, Inf)	0.992811	0::0	--	--
LINC02201	chr5	121964646	122066255	0::2	0(0, Inf)	0.992812	0::0	--	NA	0::2	0(0, Inf)	0.992812
LINC02303	chr14	46175460	46184805	0::2	0(0, Inf)	0.992813	0::1	0(0, Inf)	0.994904	0::1	0(0, Inf)	0.995367
MB	chr22	36002810	36018576	0::2	0(0, Inf)	0.992813	0::1	0(0, Inf)	0.995715	0::1	0(0, Inf)	0.99498
APBB2	chr4	40812043	41216559	0::2	0(0, Inf)	0.992813	0::1	0(0, Inf)	0.994945	0::1	0(0, Inf)	0.994897
BUD23	chr7	73097926	73112542	0::3	0(0, Inf)	0.992815	0::3	0(0, Inf)	0.992815	0::0	--	--
DNAJC30	chr7	73095247	73097783	0::3	0(0, Inf)	0.992815	0::3	0(0, Inf)	0.992815	0::0	--	--
MIR4284	chr7	73125646	73125727	0::3	0(0, Inf)	0.992815	0::3	0(0, Inf)	0.992815	0::0	--	--
STX1A	chr7	73113539	73133999	0::3	0(0, Inf)	0.992815	0::3	0(0, Inf)	0.992815	0::0	--	--
VPS37D	chr7	73082160	73086440	0::3	0(0, Inf)	0.992815	0::3	0(0, Inf)	0.992815	0::0	--	--
PKIB	chr6	122793061	123047518	0::2	0(0, Inf)	0.992816	0::1	0(0, Inf)	0.996437	0::1	0(0, Inf)	0.995186
SHOC1	chr9	114448450	114545773	0::2	0(0, Inf)	0.992816	0::1	0(0, Inf)	0.994918	0::1	0(0, Inf)	0.995505
CCDC127	chr5	196982	218268	0::2	0(0, Inf)	0.992817	0::2	0(0, Inf)	0.992817	0::0	--	--
HRAT5	chr5	269670	271639	0::2	0(0, Inf)	0.992817	0::2	0(0, Inf)	0.992817	0::0	--	--
SDHA	chr5	218337	257197	0::2	0(0, Inf)	0.992817	0::2	0(0, Inf)	0.992817	0::0	--	--
UBE2E3	chr2	181845111	181928154	0::2	0(0, Inf)	0.992818	0::2	0(0, Inf)	0.992818	0::0	--	--
PIK3CD	chr1	9749601	9789172	0::3	0(0, Inf)	0.992819	0::3	0(0, Inf)	0.992819	0::0	--	--
PIK3CD-AS1	chr1	9712667	9714644	0::3	0(0, Inf)	0.992819	0::3	0(0, Inf)	0.992819	0::0	--	--
TMEM201	chr1	9648968	9674935	0::3	0(0, Inf)	0.992819	0::3	0(0, Inf)	0.992819	0::0	--	--
LOC101928143	chr14	73927640	73930348	0::2	0(0, Inf)	0.99282	0::2	0(0, Inf)	0.99282	0::0	--	--
LINC02258	chr12	88162588	88199526	0::2	0(0, Inf)	0.992822	0::2	0(0, Inf)	0.992822	0::0	--	--
LARP6	chr15	71121469	71146157	0::2	0(0, Inf)	0.992823	0::2	0(0, Inf)	0.992823	0::0	--	--
BCYRN1	chr2	47562453	47562653	0::2	0(0, Inf)	0.992823	0::2	0(0, Inf)	0.992823	0::0	--	--
MTNR1A	chr4	187454808	187476721	1::7	1.01(0.12, 8.66)	0.992824	0::2	0(0, Inf)	0.993238	1::5	1.19(0.13, 10.73)	0.874493
AGBL1-AS1	chr15	86840064	86860199	0::2	0(0, Inf)	0.992825	0::2	0(0, Inf)	0.992825	0::0	--	--
HIVEP2	chr6	143072605	143266313	0::2	0(0, Inf)	0.992826	0::2	0(0, Inf)	0.992826	0::0	--	--
MRPL15	chr8	55047800	55061074	0::2	0(0, Inf)	0.992826	0::1	0(0, Inf)	0.994944	0::1	0(0, Inf)	0.99558
MEG8	chr14	101355985	101465450	0::2	0(0, Inf)	0.992827	0::1	0(0, Inf)	0.995959	0::1	0(0, Inf)	0.995048
SNORD114-10	chr14	101433388	101433459	0::2	0(0, Inf)	0.992827	0::1	0(0, Inf)	0.995959	0::1	0(0, Inf)	0.995048
SNORD114-11	chr14	101434447	101434521	0::2	0(0, Inf)	0.992827	0::1	0(0, Inf)	0.995959	0::1	0(0, Inf)	0.995048
SNORD114-12	chr14	101435284	101435358	0::2	0(0, Inf)	0.992827	0::1	0(0, Inf)	0.995959	0::1	0(0, Inf)	0.995048
SNORD114-13	chr14	101436215	101436288	0::2	0(0, Inf)	0.992827	0::1	0(0, Inf)	0.995959	0::1	0(0, Inf)	0.995048
SNORD114-14	chr14	101438439	101438513	0::2	0(0, Inf)	0.992827	0::1	0(0, Inf)	0.995959	0::1	0(0, Inf)	0.995048
SNORD114-15	chr14	101439006	101439077	0::2	0(0, Inf)	0.992827	0::1	0(0, Inf)	0.995959	0::1	0(0, Inf)	0.995048
SNORD114-16	chr14	101439931	101440000	0::2	0(0, Inf)	0.992827	0::1	0(0, Inf)	0.995959	0::1	0(0, Inf)	0.995048
SNORD114-17	chr14	101441142	101441216	0::2	0(0, Inf)	0.992827	0::1	0(0, Inf)	0.995959	0::1	0(0, Inf)	0.995048
SNORD114-18	chr14	101442161	101442232	0::2	0(0, Inf)	0.992827	0::1	0(0, Inf)	0.995959	0::1	0(0, Inf)	0.995048
SNORD114-19	chr14	101442813	101442887	0::2	0(0, Inf)	0.992827	0::1	0(0, Inf)	0.995959	0::1	0(0, Inf)	0.995048
SNORD114-20	chr14	101447340	101447411	0::2	0(0, Inf)	0.992827	0::1	0(0, Inf)	0.995959	0::1	0(0, Inf)	0.995048
SNORD114-21	chr14	101448311	101448382	0::2	0(0, Inf)	0.992827	0::1	0(0, Inf)	0.995959	0::1	0(0, Inf)	0.995048
SNORD114-22	chr14	101449262	101449333	0::2	0(0, Inf)	0.992827	0::1	0(0, Inf)	0.995959	0::1	0(0, Inf)	0.995048
SNORD114-23	chr14	101450212	101450283	0::2	0(0, Inf)	0.992827	0::1	0(0, Inf)	0.995959	0::1	0(0, Inf)	0.995048
SNORD114-24	chr14	101451113	101451184	0::2	0(0, Inf)	0.992827	0::1	0(0, Inf)	0.995959	0::1	0(0, Inf)	0.995048
SNORD114-25	chr14	101452393	101452464	0::2	0(0, Inf)	0.992827	0::1	0(0, Inf)	0.995959	0::1	0(0, Inf)	0.995048
SNORD114-8	chr14	101431117	101431188	0::2	0(0, Inf)	0.992827	0::1	0(0, Inf)	0.995959	0::1	0(0, Inf)	0.995048
SNORD114-9	chr14	101432365	101432436	0::2	0(0, Inf)	0.992827	0::1	0(0, Inf)	0.995959	0::1	0(0, Inf)	0.995048
COQ7	chr16	19079228	19091417	0::2	0(0, Inf)	0.992828	0::0	--	NA	0::2	0(0, Inf)	0.992828
LOC102723385	chr16	19074075	19078805	0::2	0(0, Inf)	0.992828	0::0	--	NA	0::2	0(0, Inf)	0.992828
FAM8A1	chr6	17600532	17611946	0::2	0(0, Inf)	0.992828	0::0	--	NA	0::2	0(0, Inf)	0.992828
MIR609	chr10	105978546	105978641	0::2	0(0, Inf)	0.992828	0::2	0(0, Inf)	0.992828	0::0	--	--
SFR1	chr10	105881815	105886143	0::2	0(0, Inf)	0.992828	0::2	0(0, Inf)	0.992828	0::0	--	--
C1orf105	chr1	172422032	172437969	0::2	0(0, Inf)	0.992828	0::2	0(0, Inf)	0.992828	0::0	--	--
WDR66	chr12	122356497	122409974	0::3	0(0, Inf)	0.992829	0::3	0(0, Inf)	0.992829	0::0	--	--
LOC285638	chr5	108572835	108662070	0::3	0(0, Inf)	0.992829	0::3	0(0, Inf)	0.992829	0::0	--	--
MRLN	chr10	61496449	61513213	0::3	0(0, Inf)	0.992829	0::3	0(0, Inf)	0.992829	0::0	--	--
PJA2	chr5	108670422	108745675	0::3	0(0, Inf)	0.992829	0::3	0(0, Inf)	0.992829	0::0	--	--
PPBPP2	chr4	74919754	74921116	0::4	0(0, Inf)	0.992829	0::4	0(0, Inf)	0.992829	0::0	--	--
SLC16A9	chr10	61410521	61469649	0::3	0(0, Inf)	0.992829	0::3	0(0, Inf)	0.992829	0::0	--	--
LOC101929411	chr3	101882548	101883715	0::2	0(0, Inf)	0.99283	0::2	0(0, Inf)	0.99283	0::0	--	--
TM4SF1	chr3	149086808	149095436	0::2	0(0, Inf)	0.99283	0::2	0(0, Inf)	0.99283	0::0	--	--
TM4SF1-AS1	chr3	149095564	149104370	0::2	0(0, Inf)	0.99283	0::2	0(0, Inf)	0.99283	0::0	--	--
TRAPPC11	chr4	184580419	184634747	0::3	0(0, Inf)	0.99283	0::2	0(0, Inf)	0.99504	0::1	0(0, Inf)	0.994898
RALA	chr7	39663170	39747717	0::2	0(0, Inf)	0.99283	0::2	0(0, Inf)	0.99283	0::0	--	--
CAV1	chr7	116166415	116201232	0::3	0(0, Inf)	0.992831	0::3	0(0, Inf)	0.992831	0::0	--	--
CAV2	chr7	116139791	116148595	0::3	0(0, Inf)	0.992831	0::3	0(0, Inf)	0.992831	0::0	--	--
TRIM4	chr7	99488025	99517153	0::3	0(0, Inf)	0.992831	0::3	0(0, Inf)	0.992831	0::0	--	--
LINC01633	chr1	184970658	184977810	0::2	0(0, Inf)	0.992832	0::2	0(0, Inf)	0.992832	0::0	--	--
LOC101927769	chr7	20336330	20351335	0::2	0(0, Inf)	0.992832	0::2	0(0, Inf)	0.992832	0::0	--	--
LOC101927811	chr7	20367923	20371385	0::2	0(0, Inf)	0.992832	0::2	0(0, Inf)	0.992832	0::0	--	--
AOAH	chr7	36552548	36764154	0::2	0(0, Inf)	0.992832	0::0	--	NA	0::2	0(0, Inf)	0.992832
ZNF30	chr19	35417806	35436071	0::2	0(0, Inf)	0.992834	0::1	0(0, Inf)	0.994883	0::1	0(0, Inf)	0.995035
ZNF792	chr19	35447257	35455133	0::2	0(0, Inf)	0.992834	0::1	0(0, Inf)	0.994883	0::1	0(0, Inf)	0.995035
C12orf71	chr12	27233989	27235455	0::2	0(0, Inf)	0.992835	0::2	0(0, Inf)	0.992835	0::0	--	--
OR2AJ1	chr1	248097067	248098057	0::2	0(0, Inf)	0.992835	0::0	--	NA	0::2	0(0, Inf)	0.992835
OR2L8	chr1	248112159	248113098	0::2	0(0, Inf)	0.992835	0::0	--	NA	0::2	0(0, Inf)	0.992835
C4orf51	chr4	146601297	146653948	0::2	0(0, Inf)	0.992837	0::2	0(0, Inf)	0.992837	0::0	--	--
MIR759	chr13	53384184	53384275	0::2	0(0, Inf)	0.992837	0::2	0(0, Inf)	0.992837	0::0	--	--
MMAA	chr4	146540536	146581185	0::2	0(0, Inf)	0.992837	0::2	0(0, Inf)	0.992837	0::0	--	--
LOC101929645	chr5	29065350	29073330	0::2	0(0, Inf)	0.992838	0::2	0(0, Inf)	0.992838	0::0	--	--
MLIP	chr6	53883713	54131078	0::2	0(0, Inf)	0.992838	0::2	0(0, Inf)	0.992838	0::0	--	--
ZBTB20-AS5	chr3	114172439	114238979	0::2	0(0, Inf)	0.992838	0::2	0(0, Inf)	0.992838	0::0	--	--
POM121L9P	chr22	24647588	24661492	0::2	0(0, Inf)	0.99284	0::2	0(0, Inf)	0.99284	0::0	--	--
LINC01946	chr2	32018889	32029049	0::2	0(0, Inf)	0.992842	0::2	0(0, Inf)	0.992842	0::0	--	--
MEMO1	chr2	32086371	32236132	0::2	0(0, Inf)	0.992842	0::2	0(0, Inf)	0.992842	0::0	--	--
MRPL9	chr1	151732122	151735972	0::3	0(0, Inf)	0.992843	0::3	0(0, Inf)	0.992843	0::0	--	--
LINC02745	chr11	42023271	42107008	0::2	0(0, Inf)	0.992843	0::2	0(0, Inf)	0.992843	0::0	--	--
GCLC	chr6	53362139	53409899	0::2	0(0, Inf)	0.992843	0::2	0(0, Inf)	0.992843	0::0	--	--
CELF5	chr19	3224658	3297073	0::3	0(0, Inf)	0.992844	0::3	0(0, Inf)	0.992844	0::0	--	--
FKBP1B	chr2	24272610	24286550	0::2	0(0, Inf)	0.992844	0::2	0(0, Inf)	0.992844	0::0	--	--
PFN4	chr2	24337678	24346204	0::2	0(0, Inf)	0.992844	0::2	0(0, Inf)	0.992844	0::0	--	--
SF3B6	chr2	24290455	24299196	0::2	0(0, Inf)	0.992844	0::2	0(0, Inf)	0.992844	0::0	--	--
TP53I3	chr2	24300302	24307201	0::2	0(0, Inf)	0.992844	0::2	0(0, Inf)	0.992844	0::0	--	--
AZIN1	chr8	103838529	103876428	0::3	0(0, Inf)	0.992845	0::3	0(0, Inf)	0.992845	0::0	--	--
EPB41L3	chr18	5392274	5543996	0::3	0(0, Inf)	0.992845	0::3	0(0, Inf)	0.992845	0::0	--	--
LOC100144595	chr2	155292364	155313950	0::2	0(0, Inf)	0.992846	0::0	--	NA	0::2	0(0, Inf)	0.992846
LOC285889	chr7	156230482	156238282	0::2	0(0, Inf)	0.992847	0::2	0(0, Inf)	0.992847	0::0	--	--
SLC30A4	chr15	45771803	45814953	0::2	0(0, Inf)	0.992848	0::2	0(0, Inf)	0.992848	0::0	--	--
LOC105378979	chr5	56066673	56068698	0::2	0(0, Inf)	0.992848	0::1	0(0, Inf)	0.994918	0::1	0(0, Inf)	0.994977
LINC02465	chr4	130692773	130876523	0::2	0(0, Inf)	0.992848	0::2	0(0, Inf)	0.992848	0::0	--	--
CFHR5	chr1	196946685	196978808	0::2	0(0, Inf)	0.992849	0::2	0(0, Inf)	0.992849	0::0	--	--
MYO16	chr13	109281958	109860353	0::2	0(0, Inf)	0.99285	0::1	0(0, Inf)	0.995023	0::1	0(0, Inf)	0.996076
PAXIP1	chr7	154735399	154794834	0::3	0(0, Inf)	0.99285	0::3	0(0, Inf)	0.99285	0::0	--	--
PAXIP1-AS1	chr7	154795142	154797413	0::3	0(0, Inf)	0.99285	0::3	0(0, Inf)	0.99285	0::0	--	--
EPS8	chr12	15773070	15942322	0::2	0(0, Inf)	0.992851	0::0	--	NA	0::2	0(0, Inf)	0.992851
DACT3	chr19	47150807	47157975	0::2	0(0, Inf)	0.992852	0::2	0(0, Inf)	0.992852	0::0	--	--
DACT3-AS1	chr19	47163620	47180713	0::2	0(0, Inf)	0.992852	0::2	0(0, Inf)	0.992852	0::0	--	--
MBIP	chr14	36767769	36789843	0::2	0(0, Inf)	0.992852	0::2	0(0, Inf)	0.992852	0::0	--	--
SLCO3A1	chr15	92397533	92698549	0::2	0(0, Inf)	0.992853	0::1	0(0, Inf)	0.995003	0::1	0(0, Inf)	0.995661
NAP1L1	chr12	76438524	76478465	0::2	0(0, Inf)	0.992853	0::1	0(0, Inf)	0.994945	0::1	0(0, Inf)	0.995535
PHLDA1	chr12	76419226	76425556	0::2	0(0, Inf)	0.992853	0::1	0(0, Inf)	0.994945	0::1	0(0, Inf)	0.995535
PPTC7	chr12	110971049	111021123	0::2	0(0, Inf)	0.992853	0::1	0(0, Inf)	0.994945	0::1	0(0, Inf)	0.995535
RAD9B	chr12	110940135	110971361	0::2	0(0, Inf)	0.992853	0::1	0(0, Inf)	0.994945	0::1	0(0, Inf)	0.995535
VPS29	chr12	110929327	110939945	0::2	0(0, Inf)	0.992853	0::1	0(0, Inf)	0.994945	0::1	0(0, Inf)	0.995535
APPBP2	chr17	58520518	58603603	0::2	0(0, Inf)	0.992853	0::2	0(0, Inf)	0.992853	0::0	--	--
C17orf64	chr17	58499849	58508787	0::2	0(0, Inf)	0.992853	0::2	0(0, Inf)	0.992853	0::0	--	--
RAET1K	chr6	150319154	150326280	0::2	0(0, Inf)	0.992855	0::1	0(0, Inf)	0.995053	0::1	0(0, Inf)	0.99594
RAET1L	chr6	150339471	150346668	0::2	0(0, Inf)	0.992855	0::1	0(0, Inf)	0.995053	0::1	0(0, Inf)	0.99594
LINC00367	chr13	21512702	21523567	0::2	0(0, Inf)	0.992857	0::1	0(0, Inf)	0.995082	0::1	0(0, Inf)	0.996017
ARHGEF26	chr3	153839178	153975614	0::2	0(0, Inf)	0.992857	0::2	0(0, Inf)	0.992857	0::0	--	--
ARHGEF26-AS1	chr3	153742189	153838999	0::2	0(0, Inf)	0.992857	0::2	0(0, Inf)	0.992857	0::0	--	--
LOC107985246	chr1	201476340	201485897	0::2	0(0, Inf)	0.992859	0::1	0(0, Inf)	0.994918	0::1	0(0, Inf)	0.994998
RPS10P7	chr1	201489031	201489720	0::2	0(0, Inf)	0.992859	0::1	0(0, Inf)	0.994918	0::1	0(0, Inf)	0.994998
PHACTR2	chr6	143999101	144152322	0::2	0(0, Inf)	0.992859	0::0	--	NA	0::2	0(0, Inf)	0.992859
TMEM270	chr7	73275488	73280220	0::2	0(0, Inf)	0.992859	0::2	0(0, Inf)	0.992859	0::0	--	--
KIF3C	chr2	26149466	26205366	0::2	0(0, Inf)	0.992859	0::2	0(0, Inf)	0.992859	0::0	--	--
HBEGF	chr5	139712427	139726188	0::2	0(0, Inf)	0.99286	0::2	0(0, Inf)	0.99286	0::0	--	--
SLC4A9	chr5	139739778	139754725	0::2	0(0, Inf)	0.99286	0::2	0(0, Inf)	0.99286	0::0	--	--
KCNA2	chr1	111136201	111148980	0::2	0(0, Inf)	0.99286	0::2	0(0, Inf)	0.99286	0::0	--	--
LOC100505716	chr2	28530557	28533326	0::2	0(0, Inf)	0.99286	0::2	0(0, Inf)	0.99286	0::0	--	--
LOC101929563	chr9	23500688	23672397	0::2	0(0, Inf)	0.992861	0::1	0(0, Inf)	0.995014	0::1	0(0, Inf)	0.995754
H3Y1	chr5	17654976	17655958	0::2	0(0, Inf)	0.992862	0::2	0(0, Inf)	0.992862	0::0	--	--
HMCN1	chr1	185703522	186160081	0::2	0(0, Inf)	0.992862	0::2	0(0, Inf)	0.992862	0::0	--	--
SCOC	chr4	141294663	141303710	0::2	0(0, Inf)	0.992864	0::2	0(0, Inf)	0.992864	0::0	--	--
MIS18BP1	chr14	45672392	45722405	0::2	0(0, Inf)	0.992865	0::2	0(0, Inf)	0.992865	0::0	--	--
NBPF18P	chr1	151990753	151994985	0::2	0(0, Inf)	0.992865	0::2	0(0, Inf)	0.992865	0::0	--	--
S100A11	chr1	152004981	152009480	0::2	0(0, Inf)	0.992865	0::2	0(0, Inf)	0.992865	0::0	--	--
DBIL5P2	chr2	63344985	63346677	0::2	0(0, Inf)	0.992866	0::2	0(0, Inf)	0.992866	0::0	--	--
MIR211	chr15	31357234	31357344	0::2	0(0, Inf)	0.992866	0::1	1.06(0, Inf)	0.99998	0::1	0(0, Inf)	0.995188
LINC01859	chr19	23197876	23206499	0::2	0(0, Inf)	0.992867	0::2	0(0, Inf)	0.992867	0::0	--	--
ZNF728	chr19	23157684	23185978	0::2	0(0, Inf)	0.992867	0::2	0(0, Inf)	0.992867	0::0	--	--
SLC39A11	chr17	70642087	71088827	0::2	0(0, Inf)	0.992868	0::1	0(0, Inf)	0.995045	0::1	0(0, Inf)	0.995763
LOC283387	chr12	58263617	58290265	0::3	0(0, Inf)	0.992869	0::3	0(0, Inf)	0.992869	0::0	--	--
WDR48	chr3	39093506	39138155	0::2	0(0, Inf)	0.992869	0::2	0(0, Inf)	0.992869	0::0	--	--
WNT9B	chr17	44928948	44957926	0::2	0(0, Inf)	0.992869	0::1	0(0, Inf)	0.99588	0::1	0(0, Inf)	0.99504
CNOT2	chr12	70637212	70749037	0::2	0(0, Inf)	0.99287	0::1	0(0, Inf)	0.994951	0::1	0(0, Inf)	0.995535
LINC01539	chr18	53750586	53804767	0::2	0(0, Inf)	0.992872	0::2	0(0, Inf)	0.992872	0::0	--	--
LINC01905	chr18	53709508	53763546	0::2	0(0, Inf)	0.992872	0::2	0(0, Inf)	0.992872	0::0	--	--
LOC642484	chr18	53670843	53858493	0::2	0(0, Inf)	0.992872	0::2	0(0, Inf)	0.992872	0::0	--	--
STAMBPL1	chr10	90640001	90683244	0::2	0(0, Inf)	0.992872	0::2	0(0, Inf)	0.992872	0::0	--	--
SLC14A2	chr18	43195440	43263653	0::2	0(0, Inf)	0.992872	0::2	0(0, Inf)	0.992872	0::0	--	--
TIPARP-AS1	chr3	156390959	156393502	0::2	0(0, Inf)	0.992874	0::2	0(0, Inf)	0.992874	0::0	--	--
LYPD8	chr1	248902716	248903151	0::2	0(0, Inf)	0.992874	0::1	0(0, Inf)	0.995691	0::1	0(0, Inf)	0.994985
LRRC18	chr10	50117524	50133332	0::2	0(0, Inf)	0.992876	0::2	0(0, Inf)	0.992876	0::0	--	--
TTLL5	chr14	76127588	76421422	0::2	0(0, Inf)	0.992876	0::1	0(0, Inf)	0.994942	0::1	0(0, Inf)	0.995439
MIR6082	chr4	172107334	172107443	0::2	0(0, Inf)	0.992877	0::2	0(0, Inf)	0.992877	0::0	--	--
GSAP	chr7	76940067	77045666	0::2	0(0, Inf)	0.992877	0::2	0(0, Inf)	0.992877	0::0	--	--
LOC101927243	chr7	77044514	77054760	0::2	0(0, Inf)	0.992877	0::2	0(0, Inf)	0.992877	0::0	--	--
EIF3J	chr15	44829265	44855001	0::2	0(0, Inf)	0.992877	0::2	0(0, Inf)	0.992877	0::0	--	--
SAP30L-AS1	chr5	153769328	153825382	0::3	0(0, Inf)	0.992877	0::1	--	NA	0::2	0(0, Inf)	0.992877
ECH1	chr19	39306061	39322434	0::2	0(0, Inf)	0.992878	0::2	0(0, Inf)	0.992878	0::0	--	--
ZNF470	chr19	57078836	57094262	0::3	0(0, Inf)	0.992878	0::2	0(0, Inf)	0.995082	0::1	0(0, Inf)	0.995993
SLC28A3	chr9	86890371	86955673	0::2	0(0, Inf)	0.992878	0::0	--	NA	0::2	0(0, Inf)	0.992878
DTWD2	chr5	118171768	118323915	0::2	0(0, Inf)	0.992878	0::1	0(0, Inf)	0.994942	0::1	0(0, Inf)	0.995394
POC5	chr5	74969948	75013262	0::2	0(0, Inf)	0.992879	0::2	0(0, Inf)	0.992879	0::0	--	--
CSTA	chr3	122044094	122060815	0::2	0(0, Inf)	0.99288	0::2	0(0, Inf)	0.99288	0::0	--	--
FAM83A	chr8	124194904	124222318	0::2	0(0, Inf)	0.99288	0::2	0(0, Inf)	0.99288	0::0	--	--
FAM83A-AS1	chr8	124213411	124214983	0::2	0(0, Inf)	0.99288	0::2	0(0, Inf)	0.99288	0::0	--	--
FOXO3	chr6	108882119	109005977	0::2	0(0, Inf)	0.99288	0::2	0(0, Inf)	0.99288	0::0	--	--
GCNT3	chr15	59903981	59914922	0::2	0(0, Inf)	0.99288	0::2	0(0, Inf)	0.99288	0::0	--	--
INO80C	chr18	33048296	33077924	0::2	0(0, Inf)	0.99288	0::2	0(0, Inf)	0.99288	0::0	--	--
LINC00589	chr8	29578775	29605625	0::2	0(0, Inf)	0.99288	0::2	0(0, Inf)	0.99288	0::0	--	--
LNX1-AS1	chr4	54366243	54389443	0::2	0(0, Inf)	0.99288	0::2	0(0, Inf)	0.99288	0::0	--	--
MAPK6	chr15	52311415	52359572	0::2	0(0, Inf)	0.99288	0::2	0(0, Inf)	0.99288	0::0	--	--
MAPK6-DT	chr15	52303195	52311292	0::2	0(0, Inf)	0.99288	0::2	0(0, Inf)	0.99288	0::0	--	--
MIR4315-1	chr17	43552728	43552801	0::2	0(0, Inf)	0.99288	0::2	0(0, Inf)	0.99288	0::0	--	--
MIR4315-2	chr17	43552728	43552801	0::2	0(0, Inf)	0.99288	0::2	0(0, Inf)	0.99288	0::0	--	--
MIR4663	chr8	124228027	124228103	0::2	0(0, Inf)	0.99288	0::2	0(0, Inf)	0.99288	0::0	--	--
MIR4785	chr2	161264320	161264393	0::2	0(0, Inf)	0.99288	0::2	0(0, Inf)	0.99288	0::0	--	--
RNF150	chr4	141780960	142054623	0::2	0(0, Inf)	0.992882	0::2	0(0, Inf)	0.992882	0::0	--	--
IL6R-AS1	chr1	154374798	154379040	0::2	0(0, Inf)	0.992882	0::2	0(0, Inf)	0.992882	0::0	--	--
TMEM170B	chr6	11537981	11583757	0::2	0(0, Inf)	0.992882	0::2	0(0, Inf)	0.992882	0::0	--	--
LOC101928739	chr3	178819158	178865761	0::3	0(0, Inf)	0.992884	0::3	0(0, Inf)	0.992884	0::0	--	--
PIK3CA	chr3	178866144	178957881	0::3	0(0, Inf)	0.992884	0::3	0(0, Inf)	0.992884	0::0	--	--
ZNF781	chr19	38158652	38183216	0::2	0(0, Inf)	0.992889	0::1	0(0, Inf)	0.995066	0::1	0(0, Inf)	0.996198
MIR548H1	chr14	64561741	64561843	0::2	0(0, Inf)	0.992889	0::2	0(0, Inf)	0.992889	0::0	--	--
FAM81B	chr5	94727069	94786145	0::2	0(0, Inf)	0.992889	0::2	0(0, Inf)	0.992889	0::0	--	--
TTC37	chr5	94799597	94890681	0::2	0(0, Inf)	0.992889	0::2	0(0, Inf)	0.992889	0::0	--	--
LINC02478	chr2	161114229	161128406	0::2	0(0, Inf)	0.992889	0::2	0(0, Inf)	0.992889	0::0	--	--
TENT5A	chr6	82455446	82462398	0::2	0(0, Inf)	0.99289	0::1	0(0, Inf)	0.995072	0::1	0(0, Inf)	0.99595
AOX3P-AOX2P	chr2	201560445	201659638	0::3	0(0, Inf)	0.99289	0::3	0(0, Inf)	0.99289	0::0	--	--
PRKACB	chr1	84630376	84671120	0::2	0(0, Inf)	0.992891	0::2	0(0, Inf)	0.992891	0::0	--	--
NECTIN2	chr19	45349553	45382195	0::2	0(0, Inf)	0.992891	0::2	0(0, Inf)	0.992891	0::0	--	--
SPATA22	chr17	3343305	3375099	0::2	0(0, Inf)	0.992892	0::1	0(0, Inf)	0.995112	0::1	0(0, Inf)	0.99492
FERMT1	chr20	6055491	6103677	0::2	0(0, Inf)	0.992894	0::2	0(0, Inf)	0.992894	0::0	--	--
MIR7152	chr10	73550503	73550557	0::2	0(0, Inf)	0.992894	0::2	0(0, Inf)	0.992894	0::0	--	--
PSAP	chr10	73576054	73611008	0::2	0(0, Inf)	0.992894	0::2	0(0, Inf)	0.992894	0::0	--	--
MIR1976	chr1	26881032	26881084	0::2	0(0, Inf)	0.992894	0::2	0(0, Inf)	0.992894	0::0	--	--
PROX1	chr1	214161315	214214847	0::2	0(0, Inf)	0.992895	0::2	0(0, Inf)	0.992895	0::0	--	--
LINC02374	chr4	188123139	188134029	0::2	0(0, Inf)	0.992896	0::1	0(0, Inf)	0.995046	0::1	0(0, Inf)	0.995717
AK3	chr9	4709555	4741202	0::3	0(0, Inf)	0.992896	0::2	0(0, Inf)	0.994987	0::1	0(0, Inf)	0.994967
OR4D10	chr11	59244902	59245838	0::2	0(0, Inf)	0.992896	0::0	--	NA	0::2	0(0, Inf)	0.992896
OR4D6	chr11	59224433	59225378	0::2	0(0, Inf)	0.992896	0::0	--	NA	0::2	0(0, Inf)	0.992896
UPK1B	chr3	118892444	118923990	0::2	0(0, Inf)	0.992897	0::2	0(0, Inf)	0.992897	0::0	--	--
APEX1	chr14	20923384	20925926	0::2	0(0, Inf)	0.992898	0::2	0(0, Inf)	0.992898	0::0	--	--
PIP4P1	chr14	20926011	20929771	0::2	0(0, Inf)	0.992898	0::2	0(0, Inf)	0.992898	0::0	--	--
ITGBL1	chr13	102104943	102368796	0::2	0(0, Inf)	0.992901	0::2	0(0, Inf)	0.992901	0::0	--	--
ALDH1A2	chr15	58245626	58306221	0::2	0(0, Inf)	0.992903	0::2	0(0, Inf)	0.992903	0::0	--	--
LOC283665	chr15	58357422	58364903	0::2	0(0, Inf)	0.992903	0::2	0(0, Inf)	0.992903	0::0	--	--
MIAT	chr22	27053445	27072440	0::3	0(0, Inf)	0.992905	0::1	0(0, Inf)	0.994987	0::2	0(0, Inf)	0.99498
MIATNB	chr22	27068805	27176856	0::3	0(0, Inf)	0.992905	0::1	0(0, Inf)	0.994987	0::2	0(0, Inf)	0.99498
ASTN2-AS1	chr9	119266561	119324572	0::2	0(0, Inf)	0.992908	0::2	0(0, Inf)	0.992908	0::0	--	--
GADD45A	chr1	68150883	68154017	0::2	0(0, Inf)	0.992908	0::2	0(0, Inf)	0.992908	0::0	--	--
GNG12	chr1	68167157	68299150	0::2	0(0, Inf)	0.992908	0::2	0(0, Inf)	0.992908	0::0	--	--
SNORA79B	chr14	20791337	20791485	0::2	0(0, Inf)	0.992909	0::1	0(0, Inf)	0.995802	0::1	0(0, Inf)	0.995048
SNORD126	chr14	20794599	20794698	0::2	0(0, Inf)	0.992909	0::1	0(0, Inf)	0.995802	0::1	0(0, Inf)	0.995048
NPHP3	chr3	132399452	132441253	0::3	0(0, Inf)	0.992909	0::3	0(0, Inf)	0.992909	0::0	--	--
NPHP3-ACAD11	chr3	132276981	132441303	0::3	0(0, Inf)	0.992909	0::3	0(0, Inf)	0.992909	0::0	--	--
NPHP3-AS1	chr3	132440593	132469621	0::3	0(0, Inf)	0.992909	0::3	0(0, Inf)	0.992909	0::0	--	--
UBA5	chr3	132379540	132396951	0::3	0(0, Inf)	0.992909	0::3	0(0, Inf)	0.992909	0::0	--	--
RP1	chr8	55528655	55543394	0::2	0(0, Inf)	0.99291	0::2	0(0, Inf)	0.99291	0::0	--	--
ZNF730	chr19	23299826	23330023	0::2	0(0, Inf)	0.992911	0::2	0(0, Inf)	0.992911	0::0	--	--
APOBEC3G	chr22	39473279	39479221	0::2	0(0, Inf)	0.992911	0::1	0(0, Inf)	0.995079	0::1	0(0, Inf)	0.995945
OR4K17	chr14	20585626	20586597	0::2	0(0, Inf)	0.992912	0::1	0(0, Inf)	0.995072	0::1	0(0, Inf)	0.995791
OR4N5	chr14	20611894	20612821	0::2	0(0, Inf)	0.992912	0::1	0(0, Inf)	0.995072	0::1	0(0, Inf)	0.995791
LOC101928475	chr17	14918121	14955592	0::2	0(0, Inf)	0.992912	0::2	0(0, Inf)	0.992912	0::0	--	--
ADNP	chr20	49505454	49547974	0::2	0(0, Inf)	0.992912	0::2	0(0, Inf)	0.992912	0::0	--	--
ADNP-AS1	chr20	49547520	49561671	0::2	0(0, Inf)	0.992912	0::2	0(0, Inf)	0.992912	0::0	--	--
DPM1	chr20	49551391	49575101	0::2	0(0, Inf)	0.992912	0::2	0(0, Inf)	0.992912	0::0	--	--
ZNF43	chr19	21987750	22034870	0::2	0(0, Inf)	0.992913	0::0	--	NA	0::2	0(0, Inf)	0.992913
C11orf54	chr11	93474837	93497915	0::2	0(0, Inf)	0.992913	0::2	0(0, Inf)	0.992913	0::0	--	--
CEP295	chr11	93394847	93463524	0::2	0(0, Inf)	0.992913	0::2	0(0, Inf)	0.992913	0::0	--	--
MIR1304	chr11	93466839	93466930	0::2	0(0, Inf)	0.992913	0::2	0(0, Inf)	0.992913	0::0	--	--
SCARNA9	chr11	93454679	93455032	0::2	0(0, Inf)	0.992913	0::2	0(0, Inf)	0.992913	0::0	--	--
SNORA1	chr11	93465169	93465299	0::2	0(0, Inf)	0.992913	0::2	0(0, Inf)	0.992913	0::0	--	--
SNORA18	chr11	93466631	93466763	0::2	0(0, Inf)	0.992913	0::2	0(0, Inf)	0.992913	0::0	--	--
SNORA25	chr11	93463680	93463812	0::2	0(0, Inf)	0.992913	0::2	0(0, Inf)	0.992913	0::0	--	--
SNORA32	chr11	93464144	93464265	0::2	0(0, Inf)	0.992913	0::2	0(0, Inf)	0.992913	0::0	--	--
SNORA40	chr11	93468275	93468402	0::2	0(0, Inf)	0.992913	0::2	0(0, Inf)	0.992913	0::0	--	--
SNORA8	chr11	93465526	93465665	0::2	0(0, Inf)	0.992913	0::2	0(0, Inf)	0.992913	0::0	--	--
SNORD5	chr11	93466393	93466466	0::2	0(0, Inf)	0.992913	0::2	0(0, Inf)	0.992913	0::0	--	--
SNORD6	chr11	93464668	93464739	0::2	0(0, Inf)	0.992913	0::2	0(0, Inf)	0.992913	0::0	--	--
TAF1D	chr11	93463359	93474703	0::2	0(0, Inf)	0.992913	0::2	0(0, Inf)	0.992913	0::0	--	--
CD53	chr1	111415721	111442558	0::2	0(0, Inf)	0.992914	0::2	0(0, Inf)	0.992914	0::0	--	--
MIR6844	chr8	125520755	125520817	0::2	0(0, Inf)	0.992915	0::2	0(0, Inf)	0.992915	0::0	--	--
SCGB1B2P	chr19	35067637	35167936	0::2	0(0, Inf)	0.992916	0::1	0(0, Inf)	0.995722	0::1	0(0, Inf)	0.995012
SCGB2B2	chr19	35081529	35085490	0::2	0(0, Inf)	0.992916	0::1	0(0, Inf)	0.995722	0::1	0(0, Inf)	0.995012
ZNF807P	chr19	35032620	35036291	0::2	0(0, Inf)	0.992916	0::1	0(0, Inf)	0.995722	0::1	0(0, Inf)	0.995012
LINC02616	chr4	37003400	37022328	0::2	0(0, Inf)	0.992917	0::2	0(0, Inf)	0.992917	0::0	--	--
MIR2053	chr8	113655721	113655812	0::2	0(0, Inf)	0.992918	0::2	0(0, Inf)	0.992918	0::0	--	--
TCP10	chr6	167786577	167797998	0::2	0(0, Inf)	0.992918	0::0	--	NA	0::2	0(0, Inf)	0.992918
PTCRA	chr6	42883726	42893575	0::2	0(0, Inf)	0.992919	0::2	0(0, Inf)	0.992919	0::0	--	--
MEGF10	chr5	126626487	126796910	0::2	0(0, Inf)	0.992919	0::1	0(0, Inf)	0.99545	0::1	0(0, Inf)	0.994977
FAM171B	chr2	187558786	187630686	0::2	0(0, Inf)	0.992919	0::2	0(0, Inf)	0.992919	0::0	--	--
C9	chr5	39284242	39364597	0::2	0(0, Inf)	0.992921	0::2	0(0, Inf)	0.992921	0::0	--	--
FYB1	chr5	39105353	39219665	0::2	0(0, Inf)	0.992921	0::2	0(0, Inf)	0.992921	0::0	--	--
PPP1R14A	chr19	38741876	38747014	0::2	0(0, Inf)	0.992921	0::2	0(0, Inf)	0.992921	0::0	--	--
CACNG4	chr17	64960822	65029512	0::3	0(0, Inf)	0.992922	0::3	0(0, Inf)	0.992922	0::0	--	--
DEFB133	chr6	49913813	49917157	0::2	0(0, Inf)	0.992922	0::2	0(0, Inf)	0.992922	0::0	--	--
LINC01694	chr21	47013567	47022970	0::2	0(0, Inf)	0.992923	0::1	0(0, Inf)	0.99504	0::1	0(0, Inf)	0.995797
LINC02484	chr4	34123032	34271369	0::2	0(0, Inf)	0.992923	0::2	0(0, Inf)	0.992923	0::0	--	--
TMEM211	chr22	25330920	25342662	0::2	0(0, Inf)	0.992924	0::0	--	NA	0::2	0(0, Inf)	0.992924
LGALSL	chr2	64681295	64688513	0::3	0(0, Inf)	0.992924	0::3	0(0, Inf)	0.992924	0::0	--	--
DLGAP1-AS1	chr18	3594111	3597377	0::2	0(0, Inf)	0.992924	0::2	0(0, Inf)	0.992924	0::0	--	--
ATP6V1H	chr8	54628102	54755602	0::2	0(0, Inf)	0.992924	0::2	0(0, Inf)	0.992924	0::0	--	--
GNG4	chr1	235710984	235813084	0::2	0(0, Inf)	0.992924	0::0	--	NA	0::2	0(0, Inf)	0.992924
AUNIP	chr1	26158403	26185949	0::2	0(0, Inf)	0.992924	0::2	0(0, Inf)	0.992924	0::0	--	--
LOC646471	chr1	26146444	26150097	0::2	0(0, Inf)	0.992924	0::2	0(0, Inf)	0.992924	0::0	--	--
MIR3917	chr1	26232852	26232945	0::2	0(0, Inf)	0.992924	0::2	0(0, Inf)	0.992924	0::0	--	--
MTFR1L	chr1	26146396	26159433	0::2	0(0, Inf)	0.992924	0::2	0(0, Inf)	0.992924	0::0	--	--
PAQR7	chr1	26187974	26202199	0::2	0(0, Inf)	0.992924	0::2	0(0, Inf)	0.992924	0::0	--	--
SELENON	chr1	26126683	26144712	0::2	0(0, Inf)	0.992924	0::2	0(0, Inf)	0.992924	0::0	--	--
STMN1	chr1	26210669	26232910	0::2	0(0, Inf)	0.992924	0::2	0(0, Inf)	0.992924	0::0	--	--
SNORD15A	chr11	75111434	75111582	0::3	0(0, Inf)	0.992924	0::3	0(0, Inf)	0.992924	0::0	--	--
SNORD15B	chr11	75115464	75115610	0::3	0(0, Inf)	0.992924	0::3	0(0, Inf)	0.992924	0::0	--	--
LLPH	chr12	66510334	66524530	0::2	0(0, Inf)	0.992924	0::2	0(0, Inf)	0.992924	0::0	--	--
LLPH-DT	chr12	66524530	66528229	0::2	0(0, Inf)	0.992924	0::2	0(0, Inf)	0.992924	0::0	--	--
MIR4795	chr3	87275338	87275427	0::2	0(0, Inf)	0.992925	0::2	0(0, Inf)	0.992925	0::0	--	--
LINC02274	chr14	74289261	74296838	0::2	0(0, Inf)	0.992926	0::2	0(0, Inf)	0.992926	0::0	--	--
FBXW7	chr4	153242409	153456185	0::2	0(0, Inf)	0.992926	0::2	0(0, Inf)	0.992926	0::0	--	--
MIR3140	chr4	153410478	153410568	0::2	0(0, Inf)	0.992926	0::2	0(0, Inf)	0.992926	0::0	--	--
KCTD19	chr16	67323334	67360644	0::2	0(0, Inf)	0.99293	0::2	0(0, Inf)	0.99293	0::0	--	--
ZNF468	chr19	53341262	53360872	0::2	0(0, Inf)	0.99293	0::0	--	NA	0::2	0(0, Inf)	0.99293
WDFY2	chr13	52158597	52341845	0::2	0(0, Inf)	0.992931	0::2	0(0, Inf)	0.992931	0::0	--	--
COL9A2	chr1	40766160	40782958	0::2	0(0, Inf)	0.992931	0::2	0(0, Inf)	0.992931	0::0	--	--
SIRPB1	chr20	1545028	1600740	0::2	0(0, Inf)	0.992931	0::2	0(0, Inf)	0.992931	0::0	--	--
SMAP2	chr1	40840304	40888998	0::2	0(0, Inf)	0.992931	0::2	0(0, Inf)	0.992931	0::0	--	--
LDB1	chr10	103866245	103880125	0::2	0(0, Inf)	0.992931	0::2	0(0, Inf)	0.992931	0::0	--	--
ZNF708	chr19	21473961	21512241	0::2	0(0, Inf)	0.992933	0::2	0(0, Inf)	0.992933	0::0	--	--
OSBPL8	chr12	76745577	76953551	0::2	0(0, Inf)	0.992933	0::2	0(0, Inf)	0.992933	0::0	--	--
DSCAML1	chr11	117350049	117667931	0::2	0(0, Inf)	0.992934	0::0	--	NA	0::2	0(0, Inf)	0.992934
LINC02582	chr18	70992175	71017124	0::2	0(0, Inf)	0.992934	0::1	0(0, Inf)	0.995004	0::1	0(0, Inf)	0.995003
LINC02459	chr12	114676775	114679575	0::2	0(0, Inf)	0.992934	0::1	0(0, Inf)	0.994984	0::1	0(0, Inf)	0.995535
BCL2L10	chr15	52401465	52404972	0::2	0(0, Inf)	0.992934	0::2	0(0, Inf)	0.992934	0::0	--	--
GNB5	chr15	52407296	52472122	0::2	0(0, Inf)	0.992934	0::2	0(0, Inf)	0.992934	0::0	--	--
LOC105377458	chr4	144738946	144750501	0::3	0(0, Inf)	0.992935	0::1	--	NA	0::2	0(0, Inf)	0.992935
XPOT	chr12	64798171	64844905	0::3	0(0, Inf)	0.992935	0::3	0(0, Inf)	0.992935	0::0	--	--
CRIM1-DT	chr2	36581891	36582713	0::2	0(0, Inf)	0.992935	0::2	0(0, Inf)	0.992935	0::0	--	--
CBR1	chr21	37442321	37445462	0::2	0(0, Inf)	0.992936	0::2	0(0, Inf)	0.992936	0::0	--	--
AP1M1	chr19	16308721	16356714	0::2	0(0, Inf)	0.992936	0::2	0(0, Inf)	0.992936	0::0	--	--
ARIH2	chr3	48956274	49023815	0::2	0(0, Inf)	0.992937	0::2	0(0, Inf)	0.992937	0::0	--	--
DALRD3	chr3	49052920	49056013	0::2	0(0, Inf)	0.992937	0::2	0(0, Inf)	0.992937	0::0	--	--
IMPDH2	chr3	49061761	49066831	0::2	0(0, Inf)	0.992937	0::2	0(0, Inf)	0.992937	0::0	--	--
MIR191	chr3	49058050	49058142	0::2	0(0, Inf)	0.992937	0::2	0(0, Inf)	0.992937	0::0	--	--
MIR425	chr3	49057580	49057667	0::2	0(0, Inf)	0.992937	0::2	0(0, Inf)	0.992937	0::0	--	--
MIR6890	chr3	49137286	49137347	0::2	0(0, Inf)	0.992937	0::2	0(0, Inf)	0.992937	0::0	--	--
NDUFAF3	chr3	49059553	49060926	0::2	0(0, Inf)	0.992937	0::2	0(0, Inf)	0.992937	0::0	--	--
P4HTM	chr3	49027340	49044581	0::2	0(0, Inf)	0.992937	0::2	0(0, Inf)	0.992937	0::0	--	--
QARS1	chr3	49133364	49142190	0::2	0(0, Inf)	0.992937	0::2	0(0, Inf)	0.992937	0::0	--	--
QRICH1	chr3	49067139	49131065	0::2	0(0, Inf)	0.992937	0::2	0(0, Inf)	0.992937	0::0	--	--
RGL3	chr19	11504735	11529990	0::2	0(0, Inf)	0.992937	0::2	0(0, Inf)	0.992937	0::0	--	--
USP19	chr3	49146105	49158371	0::2	0(0, Inf)	0.992937	0::2	0(0, Inf)	0.992937	0::0	--	--
WDR6	chr3	49044823	49053384	0::2	0(0, Inf)	0.992937	0::2	0(0, Inf)	0.992937	0::0	--	--
SEZ6L	chr22	26565427	26779562	0::2	0(0, Inf)	0.99294	0::0	--	NA	0::2	0(0, Inf)	0.99294
OR2D2	chr11	6912804	6913731	0::2	0(0, Inf)	0.99294	0::2	0(0, Inf)	0.99294	0::0	--	--
C17orf77	chr17	72581056	72590348	0::2	0(0, Inf)	0.992941	0::0	--	NA	0::2	0(0, Inf)	0.992941
CD300LD	chr17	72575503	72588422	0::2	0(0, Inf)	0.992941	0::0	--	NA	0::2	0(0, Inf)	0.992941
DPYSL3	chr5	146770370	146833255	0::2	0(0, Inf)	0.992941	0::0	--	NA	0::2	0(0, Inf)	0.992941
IMPG1	chr6	76630830	76782395	0::2	0(0, Inf)	0.992942	0::2	0(0, Inf)	0.992942	0::0	--	--
CD33	chr19	51728335	51739221	0::2	0(0, Inf)	0.992942	0::2	0(0, Inf)	0.992942	0::0	--	--
ING2	chr4	184426210	184433582	0::2	0(0, Inf)	0.992942	0::2	0(0, Inf)	0.992942	0::0	--	--
LOC389247	chr4	184415889	184425668	0::2	0(0, Inf)	0.992942	0::2	0(0, Inf)	0.992942	0::0	--	--
KRTAP20-2	chr21	32007524	32007938	0::2	0(0, Inf)	0.992943	0::2	0(0, Inf)	0.992943	0::0	--	--
KRTAP20-3	chr21	32015182	32015455	0::2	0(0, Inf)	0.992943	0::2	0(0, Inf)	0.992943	0::0	--	--
KRTAP21-3	chr21	32090842	32091095	0::2	0(0, Inf)	0.992943	0::2	0(0, Inf)	0.992943	0::0	--	--
GAPDH	chr12	6643682	6647537	0::2	0(0, Inf)	0.992943	0::2	0(0, Inf)	0.992943	0::0	--	--
IFFO1	chr12	6648126	6665208	0::2	0(0, Inf)	0.992943	0::2	0(0, Inf)	0.992943	0::0	--	--
KIFC3	chr16	57792128	57831936	0::2	0(0, Inf)	0.992943	0::2	0(0, Inf)	0.992943	0::0	--	--
LOC388282	chr16	57844548	57850831	0::2	0(0, Inf)	0.992943	0::2	0(0, Inf)	0.992943	0::0	--	--
DKK4	chr8	42231580	42234747	0::2	0(0, Inf)	0.992943	0::2	0(0, Inf)	0.992943	0::0	--	--
ERLIN1	chr10	101909850	101945786	0::2	0(0, Inf)	0.992943	0::2	0(0, Inf)	0.992943	0::0	--	--
POLB	chr8	42196011	42229326	0::2	0(0, Inf)	0.992943	0::2	0(0, Inf)	0.992943	0::0	--	--
VDAC3	chr8	42249397	42263455	0::2	0(0, Inf)	0.992943	0::2	0(0, Inf)	0.992943	0::0	--	--
EIF4E2	chr2	233415296	233448355	0::2	0(0, Inf)	0.992944	0::2	0(0, Inf)	0.992944	0::0	--	--
MIR5001	chr2	233415183	233415283	0::2	0(0, Inf)	0.992944	0::2	0(0, Inf)	0.992944	0::0	--	--
ANKRD29	chr18	21178889	21242875	0::2	0(0, Inf)	0.992944	0::2	0(0, Inf)	0.992944	0::0	--	--
LAMA3	chr18	21452983	21536186	0::2	0(0, Inf)	0.992944	0::2	0(0, Inf)	0.992944	0::0	--	--
MYO18B	chr22	26138154	26427011	0::2	0(0, Inf)	0.992945	0::0	--	NA	0::2	0(0, Inf)	0.992945
METTL24	chr6	110565097	110651261	0::3	0(0, Inf)	0.992947	0::3	0(0, Inf)	0.992947	0::0	--	--
FBLN1	chr22	45898762	45954592	0::2	0(0, Inf)	0.992947	0::0	--	NA	0::2	0(0, Inf)	0.992947
CNFN	chr19	42891170	42894449	0::2	0(0, Inf)	0.992948	0::2	0(0, Inf)	0.992948	0::0	--	--
LIPE	chr19	42905665	42931540	0::2	0(0, Inf)	0.992948	0::2	0(0, Inf)	0.992948	0::0	--	--
LIPE-AS1	chr19	42901299	43156507	0::2	0(0, Inf)	0.992948	0::2	0(0, Inf)	0.992948	0::0	--	--
LOC101930071	chr19	42901279	42912604	0::2	0(0, Inf)	0.992948	0::2	0(0, Inf)	0.992948	0::0	--	--
JARID2-AS1	chr6	15248045	15248927	0::2	0(0, Inf)	0.992948	0::2	0(0, Inf)	0.992948	0::0	--	--
ANKRD24	chr19	4183350	4224811	0::2	0(0, Inf)	0.992949	0::2	0(0, Inf)	0.992949	0::0	--	--
SIRT6	chr19	4174105	4182303	0::2	0(0, Inf)	0.992949	0::2	0(0, Inf)	0.992949	0::0	--	--
HSD17B4	chr5	118788191	118878027	0::2	0(0, Inf)	0.992949	0::1	0(0, Inf)	0.995072	0::1	0(0, Inf)	0.994977
MIR5689	chr6	10439949	10440027	0::2	0(0, Inf)	0.99295	0::2	0(0, Inf)	0.99295	0::0	--	--
MIR5689HG	chr6	10434561	10457012	0::2	0(0, Inf)	0.99295	0::2	0(0, Inf)	0.99295	0::0	--	--
LINC01549	chr21	18811207	18821503	0::3	0(0, Inf)	0.99295	0::0	--	NA	0::3	0(0, Inf)	0.99295
GRM5	chr11	88237743	88781240	0::2	0(0, Inf)	0.99295	0::1	0(0, Inf)	0.995072	0::1	0(0, Inf)	0.99498
HEPHL1	chr11	93754519	93847374	0::2	0(0, Inf)	0.99295	0::1	0(0, Inf)	0.995072	0::1	0(0, Inf)	0.99498
DIS3L	chr15	66586152	66626236	0::2	0(0, Inf)	0.992951	0::2	0(0, Inf)	0.992951	0::0	--	--
MAP2K1	chr15	66679249	66783882	0::2	0(0, Inf)	0.992951	0::2	0(0, Inf)	0.992951	0::0	--	--
SCARNA14	chr15	66639543	66639680	0::2	0(0, Inf)	0.992951	0::2	0(0, Inf)	0.992951	0::0	--	--
TIPIN	chr15	66629007	66649054	0::2	0(0, Inf)	0.992951	0::2	0(0, Inf)	0.992951	0::0	--	--
PAM	chr5	102201526	102366808	0::2	0(0, Inf)	0.992951	0::1	0(0, Inf)	0.995368	0::1	0(0, Inf)	0.994977
HAL	chr12	96366439	96390122	0::2	0(0, Inf)	0.992951	0::2	0(0, Inf)	0.992951	0::0	--	--
LOC101926898	chr6	46459788	46501217	0::2	0(0, Inf)	0.992951	0::2	0(0, Inf)	0.992951	0::0	--	--
KDM1A	chr1	23345960	23410182	0::2	0(0, Inf)	0.992952	0::0	--	NA	0::2	0(0, Inf)	0.992952
LUZP1	chr1	23410523	23495349	0::2	0(0, Inf)	0.992952	0::0	--	NA	0::2	0(0, Inf)	0.992952
SAP130	chr2	128698790	128784869	0::2	0(0, Inf)	0.992953	0::2	0(0, Inf)	0.992953	0::0	--	--
APOBEC3H	chr22	39493248	39500072	0::2	0(0, Inf)	0.992953	0::1	0(0, Inf)	0.995079	0::1	0(0, Inf)	0.99498
METTL2B	chr7	128116801	128146656	0::2	0(0, Inf)	0.992956	0::2	0(0, Inf)	0.992956	0::0	--	--
GPR156	chr3	119884327	119963142	0::2	0(0, Inf)	0.992956	0::2	0(0, Inf)	0.992956	0::0	--	--
ATP6V1C2	chr2	10861755	10925236	0::2	0(0, Inf)	0.992958	0::1	0.93(0, Inf)	0.999977	0::1	0(0, Inf)	0.995222
BOLA2	chr16	30204250	30205627	0::2	0(0, Inf)	0.992958	0::2	0(0, Inf)	0.992958	0::0	--	--
BOLA2B	chr16	29464910	29465645	0::2	0(0, Inf)	0.992958	0::2	0(0, Inf)	0.992958	0::0	--	--
LOC388242	chr16	29476288	29478899	0::2	0(0, Inf)	0.992958	0::2	0(0, Inf)	0.992958	0::0	--	--
LOC606724	chr16	29460665	29461236	0::2	0(0, Inf)	0.992958	0::2	0(0, Inf)	0.992958	0::0	--	--
LOC613038	chr16	29476288	29478899	0::2	0(0, Inf)	0.992958	0::2	0(0, Inf)	0.992958	0::0	--	--
NPIPB12	chr16	29494854	29517195	0::2	0(0, Inf)	0.992958	0::2	0(0, Inf)	0.992958	0::0	--	--
NPIPB13	chr16	30234055	30259734	0::2	0(0, Inf)	0.992958	0::2	0(0, Inf)	0.992958	0::0	--	--
SLX1A	chr16	30205195	30208882	0::2	0(0, Inf)	0.992958	0::2	0(0, Inf)	0.992958	0::0	--	--
SLX1A-SULT1A3	chr16	29466411	29476301	0::2	0(0, Inf)	0.992958	0::2	0(0, Inf)	0.992958	0::0	--	--
SLX1B	chr16	30205163	30208882	0::2	0(0, Inf)	0.992958	0::2	0(0, Inf)	0.992958	0::0	--	--
SLX1B-SULT1A4	chr16	29466411	29476301	0::2	0(0, Inf)	0.992958	0::2	0(0, Inf)	0.992958	0::0	--	--
SMG1P5	chr16	30296338	30346695	0::2	0(0, Inf)	0.992958	0::2	0(0, Inf)	0.992958	0::0	--	--
SULT1A3	chr16	29471233	29476284	0::2	0(0, Inf)	0.992958	0::2	0(0, Inf)	0.992958	0::0	--	--
SULT1A4	chr16	29471233	29476287	0::2	0(0, Inf)	0.992958	0::2	0(0, Inf)	0.992958	0::0	--	--
PLK2	chr5	57749809	57755913	0::2	0(0, Inf)	0.992958	0::2	0(0, Inf)	0.992958	0::0	--	--
LINC01778	chr1	31297498	31307131	0::2	0(0, Inf)	0.99296	0::2	0(0, Inf)	0.99296	0::0	--	--
KRT3	chr12	53183468	53189901	0::2	0(0, Inf)	0.992961	0::1	0(0, Inf)	0.994999	0::1	0(0, Inf)	0.995535
SKA1	chr18	47901415	47920538	0::2	0(0, Inf)	0.992962	0::0	--	NA	0::2	0(0, Inf)	0.992962
CKMT2	chr5	80529138	80562217	0::2	0(0, Inf)	0.992963	0::0	--	NA	0::2	0(0, Inf)	0.992963
CKMT2-AS1	chr5	80533383	80597388	0::2	0(0, Inf)	0.992963	0::0	--	NA	0::2	0(0, Inf)	0.992963
ZCCHC9	chr5	80597401	80608965	0::2	0(0, Inf)	0.992963	0::0	--	NA	0::2	0(0, Inf)	0.992963
LOX	chr5	121398889	121412918	0::2	0(0, Inf)	0.992965	0::1	0(0, Inf)	0.99504	0::1	0(0, Inf)	0.995013
SRFBP1	chr5	121297669	121364328	0::2	0(0, Inf)	0.992965	0::1	0(0, Inf)	0.99504	0::1	0(0, Inf)	0.995013
CES5AP1	chr22	23701792	23724313	0::3	0(0, Inf)	0.992965	0::1	0(0, Inf)	0.996022	0::2	0(0, Inf)	0.995128
ZDHHC8P1	chr22	23732791	23744799	0::3	0(0, Inf)	0.992965	0::1	0(0, Inf)	0.996022	0::2	0(0, Inf)	0.995128
DHX8	chr17	41561342	41604189	0::2	0(0, Inf)	0.992966	0::0	--	NA	0::2	0(0, Inf)	0.992966
ETV4	chr17	41605213	41623267	0::2	0(0, Inf)	0.992966	0::0	--	NA	0::2	0(0, Inf)	0.992966
CCL27	chr9	34661886	34662654	0::2	0(0, Inf)	0.992966	0::2	0(0, Inf)	0.992966	0::0	--	--
DYDC2	chr10	82104500	82127829	0::2	0(0, Inf)	0.992966	0::2	0(0, Inf)	0.992966	0::0	--	--
GALT	chr9	34646671	34651032	0::2	0(0, Inf)	0.992966	0::2	0(0, Inf)	0.992966	0::0	--	--
IL11RA	chr9	34652181	34661898	0::2	0(0, Inf)	0.992966	0::2	0(0, Inf)	0.992966	0::0	--	--
LOC730098	chr9	34664159	34666042	0::2	0(0, Inf)	0.992966	0::2	0(0, Inf)	0.992966	0::0	--	--
CHI3L2	chr1	111770334	111786062	0::2	0(0, Inf)	0.992966	0::2	0(0, Inf)	0.992966	0::0	--	--
BMS1P20	chr22	22652462	22677324	0::2	0(0, Inf)	0.992967	0::0	--	NA	0::2	0(0, Inf)	0.992967
VPREB1	chr22	22599197	22599927	0::2	0(0, Inf)	0.992967	0::0	--	NA	0::2	0(0, Inf)	0.992967
PRPF4	chr9	116037913	116055185	0::2	0(0, Inf)	0.992968	0::1	0(0, Inf)	0.995114	0::1	0(0, Inf)	0.995923
TUT1	chr11	62342523	62358995	0::2	0(0, Inf)	0.992968	0::2	0(0, Inf)	0.992968	0::0	--	--
XYLT1	chr16	17195625	17564817	0::3	0(0, Inf)	0.992969	0::3	0(0, Inf)	0.992969	0::0	--	--
ADGRD1	chr12	131438451	131626013	0::2	0(0, Inf)	0.99297	0::0	--	NA	0::2	0(0, Inf)	0.99297
BPIFC	chr22	32809833	32853373	0::3	0(0, Inf)	0.99297	0::0	--	NA	0::3	0(0, Inf)	0.99297
SPATA16	chr3	172607146	172859025	0::2	0(0, Inf)	0.992971	0::2	0(0, Inf)	0.992971	0::0	--	--
LOC102723838	chr11	102337985	102369530	0::2	0(0, Inf)	0.992971	0::0	--	NA	0::2	0(0, Inf)	0.992971
PRB4	chr12	11460014	11463369	0::2	0(0, Inf)	0.992972	0::1	0(0, Inf)	0.996271	0::1	0(0, Inf)	0.995125
PALMD	chr1	100111668	100160091	0::2	0(0, Inf)	0.992973	0::2	0(0, Inf)	0.992973	0::0	--	--
BABAM2-AS1	chr2	28112322	28113981	0::2	0(0, Inf)	0.992973	0::2	0(0, Inf)	0.992973	0::0	--	--
MIR5094	chr15	90393868	90393953	0::2	0(0, Inf)	0.992973	0::2	0(0, Inf)	0.992973	0::0	--	--
RBKS	chr2	28004230	28113263	0::2	0(0, Inf)	0.992973	0::2	0(0, Inf)	0.992973	0::0	--	--
ZDHHC7	chr16	85007780	85045141	0::2	0(0, Inf)	0.992973	0::2	0(0, Inf)	0.992973	0::0	--	--
NCKAP5-AS2	chr2	134023766	134042330	0::2	0(0, Inf)	0.992974	0::2	0(0, Inf)	0.992974	0::0	--	--
LHX4-AS1	chr1	180238797	180243816	0::2	0(0, Inf)	0.992974	0::2	0(0, Inf)	0.992974	0::0	--	--
MCM4	chr8	48873500	48890719	0::2	0(0, Inf)	0.992974	0::2	0(0, Inf)	0.992974	0::0	--	--
COL19A1	chr6	70576447	70922170	0::2	0(0, Inf)	0.992976	0::2	0(0, Inf)	0.992976	0::0	--	--
EIPR1	chr2	3192695	3381589	0::2	0(0, Inf)	0.992976	0::1	0(0, Inf)	0.994977	0::1	0(0, Inf)	0.995169
LCE2C	chr1	152647790	152649049	0::2	0(0, Inf)	0.992976	0::1	0(0, Inf)	0.994977	0::1	0(0, Inf)	0.995188
IFT52	chr20	42219576	42275939	0::2	0(0, Inf)	0.992976	0::2	0(0, Inf)	0.992976	0::0	--	--
L3MBTL1	chr20	42136336	42170535	0::2	0(0, Inf)	0.992976	0::2	0(0, Inf)	0.992976	0::0	--	--
SGK2	chr20	42187666	42214267	0::2	0(0, Inf)	0.992976	0::2	0(0, Inf)	0.992976	0::0	--	--
FGL1	chr8	17721897	17753033	0::2	0(0, Inf)	0.992977	0::1	0(0, Inf)	0.995113	0::1	0(0, Inf)	0.995961
STK32A	chr5	146614588	146767418	0::2	0(0, Inf)	0.992978	0::1	0(0, Inf)	0.995256	0::1	0(0, Inf)	0.994977
DLEU7	chr13	51397040	51418075	0::2	0(0, Inf)	0.992978	0::1	0(0, Inf)	0.995014	0::1	0(0, Inf)	0.995061
DLEU7-AS1	chr13	51381990	51424041	0::2	0(0, Inf)	0.992978	0::1	0(0, Inf)	0.995014	0::1	0(0, Inf)	0.995061
SMOC2	chr6	168841863	169068672	0::3	0(0, Inf)	0.992978	0::1	0(0, Inf)	0.994977	0::2	0(0, Inf)	0.995182
ZNF474	chr5	121465240	121489264	0::2	0(0, Inf)	0.992979	0::1	0(0, Inf)	0.995065	0::1	0(0, Inf)	0.995013
USP18	chr22	18632936	18660162	0::2	0(0, Inf)	0.99298	0::0	--	NA	0::2	0(0, Inf)	0.99298
MIR644A	chr20	33054129	33054223	0::2	0(0, Inf)	0.992981	0::1	0(0, Inf)	0.995054	0::1	0(0, Inf)	0.995021
LIPH	chr3	185224049	185270376	0::2	0(0, Inf)	0.992982	0::2	0(0, Inf)	0.992982	0::0	--	--
LOC100131472	chr7	10742302	10747165	0::2	0(0, Inf)	0.992984	0::0	--	NA	0::2	0(0, Inf)	0.992984
CCT7	chr2	73461363	73480150	0::2	0(0, Inf)	0.992985	0::2	0(0, Inf)	0.992985	0::0	--	--
EGR4	chr2	73518056	73520676	0::2	0(0, Inf)	0.992985	0::2	0(0, Inf)	0.992985	0::0	--	--
FBXO41	chr2	73481809	73511606	0::2	0(0, Inf)	0.992985	0::2	0(0, Inf)	0.992985	0::0	--	--
NOTO	chr2	73429701	73439641	0::2	0(0, Inf)	0.992985	0::2	0(0, Inf)	0.992985	0::0	--	--
PRADC1	chr2	73455133	73460412	0::2	0(0, Inf)	0.992985	0::2	0(0, Inf)	0.992985	0::0	--	--
SMYD5	chr2	73441372	73454349	0::2	0(0, Inf)	0.992985	0::2	0(0, Inf)	0.992985	0::0	--	--
CLYBL	chr13	100258917	100545018	0::2	0(0, Inf)	0.992985	0::1	0(0, Inf)	0.995387	0::1	0(0, Inf)	0.995002
C7orf69	chr7	47834888	47859444	0::2	0(0, Inf)	0.992988	0::2	0(0, Inf)	0.992988	0::0	--	--
MIR10527	chr12	64217442	64217507	0::2	0(0, Inf)	0.992989	0::2	0(0, Inf)	0.992989	0::0	--	--
MIR4427	chr1	233759897	233759965	0::2	0(0, Inf)	0.992989	0::2	0(0, Inf)	0.992989	0::0	--	--
RNF217	chr6	125304513	125413777	0::2	0(0, Inf)	0.992989	0::2	0(0, Inf)	0.992989	0::0	--	--
RXYLT1-AS1	chr12	64202624	64215936	0::2	0(0, Inf)	0.992989	0::2	0(0, Inf)	0.992989	0::0	--	--
SPIN1	chr9	91003358	91093609	0::2	0(0, Inf)	0.992989	0::2	0(0, Inf)	0.992989	0::0	--	--
ASPHD1	chr16	29911808	29917377	0::2	0(0, Inf)	0.992989	0::0	--	NA	0::2	0(0, Inf)	0.992989
C16orf92	chr16	30034654	30036023	0::2	0(0, Inf)	0.992989	0::0	--	NA	0::2	0(0, Inf)	0.992989
DOC2A	chr16	30016834	30023650	0::2	0(0, Inf)	0.992989	0::0	--	NA	0::2	0(0, Inf)	0.992989
HIRIP3	chr16	30003641	30007417	0::2	0(0, Inf)	0.992989	0::0	--	NA	0::2	0(0, Inf)	0.992989
INO80E	chr16	30007561	30017112	0::2	0(0, Inf)	0.992989	0::0	--	NA	0::2	0(0, Inf)	0.992989
KCTD13	chr16	29917660	29937547	0::2	0(0, Inf)	0.992989	0::0	--	NA	0::2	0(0, Inf)	0.992989
SEZ6L2	chr16	29882479	29910871	0::2	0(0, Inf)	0.992989	0::0	--	NA	0::2	0(0, Inf)	0.992989
TAOK2	chr16	29985188	29999714	0::2	0(0, Inf)	0.992989	0::0	--	NA	0::2	0(0, Inf)	0.992989
TLCD3B	chr16	30035747	30047851	0::2	0(0, Inf)	0.992989	0::0	--	NA	0::2	0(0, Inf)	0.992989
TMEM219	chr16	29973399	29984369	0::2	0(0, Inf)	0.992989	0::0	--	NA	0::2	0(0, Inf)	0.992989
CHRNB1	chr17	7348379	7361029	0::2	0(0, Inf)	0.99299	0::2	0(0, Inf)	0.99299	0::0	--	--
USP28	chr11	113668596	113746294	0::2	0(0, Inf)	0.99299	0::0	--	NA	0::2	0(0, Inf)	0.99299
CEP112	chr17	63631654	64188251	0::2	0(0, Inf)	0.99299	0::2	0(0, Inf)	0.99299	0::0	--	--
ACOX3	chr4	8368008	8442450	0::3	0(0, Inf)	0.992991	0::3	0(0, Inf)	0.992991	0::0	--	--
LINC02431	chr4	171961752	171980311	0::2	0(0, Inf)	0.992991	0::2	0(0, Inf)	0.992991	0::0	--	--
LL22NC03-63E9.3	chr22	22901749	22909004	0::2	0(0, Inf)	0.992992	0::0	--	NA	0::2	0(0, Inf)	0.992992
PRAME	chr22	22890117	22901768	0::2	0(0, Inf)	0.992992	0::0	--	NA	0::2	0(0, Inf)	0.992992
ZNF280A	chr22	22868060	22874613	0::2	0(0, Inf)	0.992992	0::0	--	NA	0::2	0(0, Inf)	0.992992
ZNF280B	chr22	22838770	22863060	0::2	0(0, Inf)	0.992992	0::0	--	NA	0::2	0(0, Inf)	0.992992
LINC01875	chr2	545804	546667	0::2	0(0, Inf)	0.992992	0::1	0(0, Inf)	0.995772	0::1	0(0, Inf)	0.995064
KCNH5	chr14	63166181	63512176	0::2	0(0, Inf)	0.992993	0::1	0(0, Inf)	0.995136	0::1	0(0, Inf)	0.994998
SUSD1	chr9	114803062	114937577	0::2	0(0, Inf)	0.992993	0::2	0(0, Inf)	0.992993	0::0	--	--
C6orf118	chr6	165693152	165723094	0::2	0(0, Inf)	0.992993	0::1	0(0, Inf)	0.995609	0::1	0(0, Inf)	0.995032
KDM5B	chr1	202694312	202778598	0::2	0(0, Inf)	0.992994	0::0	--	NA	0::2	0(0, Inf)	0.992994
LINC00462	chr13	49151109	49155037	0::2	0(0, Inf)	0.992995	0::2	0(0, Inf)	0.992995	0::0	--	--
ZNF493	chr19	21579934	21610378	0::2	0(0, Inf)	0.992996	0::1	0(0, Inf)	0.994992	0::1	0(0, Inf)	0.995193
ZNF738	chr19	21541801	21562106	0::2	0(0, Inf)	0.992996	0::1	0(0, Inf)	0.994992	0::1	0(0, Inf)	0.995193
MIR4471	chr8	101394990	101395073	0::2	0(0, Inf)	0.992996	0::0	--	NA	0::2	0(0, Inf)	0.992996
IDH2-DT	chr15	90645363	90676804	0::2	0(0, Inf)	0.992998	0::2	0(0, Inf)	0.992998	0::0	--	--
LINC01243	chr9	31371608	31381488	0::2	0(0, Inf)	0.992998	0::2	0(0, Inf)	0.992998	0::0	--	--
LINC00271	chr6	135818938	135876300	0::2	0(0, Inf)	0.992999	0::1	0(0, Inf)	0.995055	0::1	0(0, Inf)	0.995592
POT1-AS1	chr7	124569926	124785287	0::2	0(0, Inf)	0.993	0::2	0(0, Inf)	0.993	0::0	--	--
CARD6	chr5	40841468	40855456	0::2	0(0, Inf)	0.993002	0::1	0(0, Inf)	0.995933	0::1	0(0, Inf)	0.995117
RPL37	chr5	40825364	40835324	0::2	0(0, Inf)	0.993002	0::1	0(0, Inf)	0.995933	0::1	0(0, Inf)	0.995117
SNORD72	chr5	40832757	40832837	0::2	0(0, Inf)	0.993002	0::1	0(0, Inf)	0.995933	0::1	0(0, Inf)	0.995117
CCDC152	chr5	42756919	42802541	0::2	0(0, Inf)	0.993002	0::0	--	NA	0::2	0(0, Inf)	0.993002
SELENOP	chr5	42799981	42812178	0::2	0(0, Inf)	0.993002	0::0	--	NA	0::2	0(0, Inf)	0.993002
LINC02711	chr11	87429245	87430303	0::2	0(0, Inf)	0.993003	0::2	0(0, Inf)	0.993003	0::0	--	--
LINC01619	chr12	92378751	92535489	0::2	0(0, Inf)	0.993004	0::2	0(0, Inf)	0.993004	0::0	--	--
MICALL1	chr22	38302303	38338829	0::2	0(0, Inf)	0.993004	0::1	0(0, Inf)	0.995919	0::1	0(0, Inf)	0.995128
CXADR	chr21	18885360	18942418	0::2	0(0, Inf)	0.993005	0::0	--	NA	0::2	0(0, Inf)	0.993005
LINC02523	chr6	125995498	126041364	0::2	0(0, Inf)	0.993007	0::2	0(0, Inf)	0.993007	0::0	--	--
ATP6V1G3	chr1	198492351	198510075	0::2	0(0, Inf)	0.993008	0::2	0(0, Inf)	0.993008	0::0	--	--
LINC01753	chr1	56381281	56410636	0::2	0(0, Inf)	0.993009	0::2	0(0, Inf)	0.993009	0::0	--	--
LINC01755	chr1	56410759	56415792	0::2	0(0, Inf)	0.993009	0::2	0(0, Inf)	0.993009	0::0	--	--
SMTNL2	chr17	4487823	4511614	0::2	0(0, Inf)	0.993009	0::0	--	NA	0::2	0(0, Inf)	0.993009
LOC101927845	chr8	135862177	135894142	0::2	0(0, Inf)	0.99301	0::2	0(0, Inf)	0.99301	0::0	--	--
COL22A1	chr8	139600477	139926284	0::3	0(0, Inf)	0.993013	0::1	0(0, Inf)	0.995935	0::2	0(0, Inf)	0.994342
C4orf36	chr4	87797357	87813575	0::2	0(0, Inf)	0.993014	0::2	0(0, Inf)	0.993014	0::0	--	--
GPR25	chr1	200842108	200843306	0::3	0(0, Inf)	0.993015	0::3	0(0, Inf)	0.993015	0::0	--	--
SPRR2A	chr1	153028595	153029988	0::2	0(0, Inf)	0.993015	0::2	0(0, Inf)	0.993015	0::0	--	--
GPATCH2	chr1	217781531	217804432	0::2	0(0, Inf)	0.993016	0::2	0(0, Inf)	0.993016	0::0	--	--
MGAT5B	chr17	74864485	74946475	0::2	0(0, Inf)	0.993016	0::0	--	NA	0::2	0(0, Inf)	0.993016
LINC01344	chr1	182173079	182283196	0::2	0(0, Inf)	0.993017	0::2	0(0, Inf)	0.993017	0::0	--	--
LOC101927762	chr10	978965	988683	0::2	0(0, Inf)	0.993017	0::2	0(0, Inf)	0.993017	0::0	--	--
PLD1	chr3	171318193	171528273	0::2	0(0, Inf)	0.993017	0::2	0(0, Inf)	0.993017	0::0	--	--
LINC01478	chr18	41903399	42111662	0::2	0(0, Inf)	0.993017	0::2	0(0, Inf)	0.993017	0::0	--	--
PLCZ1	chr12	18836113	18890946	0::2	0(0, Inf)	0.993017	0::0	--	NA	0::2	0(0, Inf)	0.993017
MIR6801	chr19	52725272	52725351	0::3	0(0, Inf)	0.993017	0::1	0(0, Inf)	0.995916	0::2	0(0, Inf)	0.994653
PPP2R1A	chr19	52693304	52732771	0::3	0(0, Inf)	0.993017	0::1	0(0, Inf)	0.995916	0::2	0(0, Inf)	0.994653
STX4	chr16	31044811	31051488	0::2	0(0, Inf)	0.993018	0::2	0(0, Inf)	0.993018	0::0	--	--
ZNF431	chr19	21324842	21378856	0::2	0(0, Inf)	0.993018	0::2	0(0, Inf)	0.993018	0::0	--	--
LOC101927972	chr6	5452700	5458308	0::2	0(0, Inf)	0.993019	0::2	0(0, Inf)	0.993019	0::0	--	--
MIR4755	chr20	32636924	32636996	0::2	0(0, Inf)	0.99302	0::1	0(0, Inf)	0.995119	0::1	0(0, Inf)	0.995027
ZNF672	chr1	249132422	249143716	0::3	0(0, Inf)	0.993021	0::1	0(0, Inf)	0.995919	0::2	0(0, Inf)	0.994419
ZNF692	chr1	249144206	249153284	0::3	0(0, Inf)	0.993021	0::1	0(0, Inf)	0.995919	0::2	0(0, Inf)	0.994419
LINC00885	chr3	195869506	195887761	0::2	0(0, Inf)	0.993023	0::2	0(0, Inf)	0.993023	0::0	--	--
ZDHHC19	chr3	195924322	195938271	0::2	0(0, Inf)	0.993023	0::2	0(0, Inf)	0.993023	0::0	--	--
ADGRE2	chr19	14843508	14887739	0::2	0(0, Inf)	0.993023	0::2	0(0, Inf)	0.993023	0::0	--	--
PNO1	chr2	68385019	68393006	0::2	0(0, Inf)	0.993025	0::1	0(0, Inf)	0.995445	0::1	0(0, Inf)	0.997363
ANGPT1	chr8	108261709	108348743	0::2	0(0, Inf)	0.993025	0::0	--	NA	0::2	0(0, Inf)	0.993025
AKT3	chr1	243663020	244006886	0::2	0(0, Inf)	0.993025	0::2	0(0, Inf)	0.993025	0::0	--	--
HCG22	chr6	2335935	2342365	0::2	0(0, Inf)	0.993025	0::2	0(0, Inf)	0.993025	0::0	--	--
LINC01832	chr2	138859453	138863475	0::2	0(0, Inf)	0.993025	0::2	0(0, Inf)	0.993025	0::0	--	--
LINC01435	chr10	109631334	109829051	0::2	0(0, Inf)	0.993027	0::2	0(0, Inf)	0.993027	0::0	--	--
ANKFY1	chr17	4067116	4167274	0::2	0(0, Inf)	0.993028	0::1	0(0, Inf)	0.995055	0::1	0(0, Inf)	0.995088
LINC01743	chr1	246679340	246687589	0::2	0(0, Inf)	0.993028	0::1	0(0, Inf)	0.99504	0::1	0(0, Inf)	0.995111
C1QTNF4	chr11	47611218	47615963	0::2	0(0, Inf)	0.993029	0::2	0(0, Inf)	0.993029	0::0	--	--
CELF1	chr11	47487488	47574684	0::2	0(0, Inf)	0.993029	0::2	0(0, Inf)	0.993029	0::0	--	--
FAM180B	chr11	47608202	47610746	0::2	0(0, Inf)	0.993029	0::2	0(0, Inf)	0.993029	0::0	--	--
FASTKD5	chr20	3127164	3140511	0::2	0(0, Inf)	0.993029	0::2	0(0, Inf)	0.993029	0::0	--	--
HS3ST1	chr4	11394773	11430518	0::2	0(0, Inf)	0.993029	0::2	0(0, Inf)	0.993029	0::0	--	--
KBTBD4	chr11	47593748	47600323	0::2	0(0, Inf)	0.993029	0::2	0(0, Inf)	0.993029	0::0	--	--
LOC100130950	chr17	5095301	5139298	0::2	0(0, Inf)	0.993029	0::2	0(0, Inf)	0.993029	0::0	--	--
LOC101928000	chr17	5015229	5017677	0::2	0(0, Inf)	0.993029	0::2	0(0, Inf)	0.993029	0::0	--	--
LZTS3	chr20	3143262	3154195	0::2	0(0, Inf)	0.993029	0::2	0(0, Inf)	0.993029	0::0	--	--
NDUFS3	chr11	47600625	47606114	0::2	0(0, Inf)	0.993029	0::2	0(0, Inf)	0.993029	0::0	--	--
PTPMT1	chr11	47586981	47595013	0::2	0(0, Inf)	0.993029	0::2	0(0, Inf)	0.993029	0::0	--	--
RAPSN	chr11	47459314	47470688	0::2	0(0, Inf)	0.993029	0::2	0(0, Inf)	0.993029	0::0	--	--
USP6	chr17	5019326	5078286	0::2	0(0, Inf)	0.993029	0::2	0(0, Inf)	0.993029	0::0	--	--
ZFP3	chr17	4981761	4999669	0::2	0(0, Inf)	0.993029	0::2	0(0, Inf)	0.993029	0::0	--	--
ZNF232	chr17	5009028	5015569	0::2	0(0, Inf)	0.993029	0::2	0(0, Inf)	0.993029	0::0	--	--
ZNF594	chr17	5082829	5095163	0::2	0(0, Inf)	0.993029	0::2	0(0, Inf)	0.993029	0::0	--	--
PRKAG2-AS1	chr7	151574126	151576308	0::2	0(0, Inf)	0.993029	0::2	0(0, Inf)	0.993029	0::0	--	--
CEP120	chr5	122680578	122759286	0::2	0(0, Inf)	0.993031	0::2	0(0, Inf)	0.993031	0::0	--	--
MGLL	chr3	127407904	127541725	0::2	0(0, Inf)	0.993031	0::2	0(0, Inf)	0.993031	0::0	--	--
DNAJC6	chr1	65730431	65881554	0::2	0(0, Inf)	0.993034	0::1	0(0, Inf)	0.995772	0::1	0(0, Inf)	0.995084
LINC01378	chr4	118349553	118610258	0::2	0(0, Inf)	0.993034	0::1	0(0, Inf)	0.995072	0::1	0(0, Inf)	0.995077
LINC00301	chr11	60383223	60454621	0::2	0(0, Inf)	0.993035	0::2	0(0, Inf)	0.993035	0::0	--	--
LINC01477	chr18	37646249	37679197	0::2	0(0, Inf)	0.993037	0::2	0(0, Inf)	0.993037	0::0	--	--
APAF1	chr12	99039077	99129211	0::2	0(0, Inf)	0.993038	0::2	0(0, Inf)	0.993038	0::0	--	--
LINC02453	chr12	98879321	98897633	0::2	0(0, Inf)	0.993038	0::2	0(0, Inf)	0.993038	0::0	--	--
TMPO	chr12	98909350	98929412	0::2	0(0, Inf)	0.993038	0::2	0(0, Inf)	0.993038	0::0	--	--
TMPO-AS1	chr12	98906750	98910004	0::2	0(0, Inf)	0.993038	0::2	0(0, Inf)	0.993038	0::0	--	--
PFDN4	chr20	52824625	52836500	0::2	0(0, Inf)	0.993038	0::1	0(0, Inf)	0.995082	0::1	0(0, Inf)	0.995705
GSPT1	chr16	11961984	12010511	0::2	0(0, Inf)	0.993038	0::1	0(0, Inf)	0.995045	0::1	0(0, Inf)	0.995142
RSL1D1	chr16	11927706	11945399	0::2	0(0, Inf)	0.993038	0::1	0(0, Inf)	0.995045	0::1	0(0, Inf)	0.995142
LOC646030	chr17	29361765	29386127	0::2	0(0, Inf)	0.993039	0::0	--	NA	0::2	0(0, Inf)	0.993039
MIR4733	chr17	29421367	29421443	0::2	0(0, Inf)	0.993039	0::0	--	NA	0::2	0(0, Inf)	0.993039
NRCAM	chr7	107788093	108096880	0::2	0(0, Inf)	0.99304	0::2	0(0, Inf)	0.99304	0::0	--	--
XPO6	chr16	28109297	28223286	0::2	0(0, Inf)	0.993042	0::1	0(0, Inf)	0.995933	0::1	0(0, Inf)	0.995135
BPI	chr20	36932557	36965907	0::2	0(0, Inf)	0.993043	0::1	0(0, Inf)	0.995109	0::1	0(0, Inf)	0.995058
ASXL1	chr20	30946133	31027122	0::2	0(0, Inf)	0.993044	0::2	0(0, Inf)	0.993044	0::0	--	--
LOC101929698	chr20	31097761	31108088	0::2	0(0, Inf)	0.993044	0::2	0(0, Inf)	0.993044	0::0	--	--
NOL4L	chr20	31030861	31071293	0::2	0(0, Inf)	0.993044	0::2	0(0, Inf)	0.993044	0::0	--	--
WFDC2	chr20	44098392	44110172	0::2	0(0, Inf)	0.993044	0::2	0(0, Inf)	0.993044	0::0	--	--
LINC00474	chr9	118650442	118687486	0::2	0(0, Inf)	0.993045	0::2	0(0, Inf)	0.993045	0::0	--	--
LOC101928424	chr11	102323649	102332769	0::2	0(0, Inf)	0.993045	0::1	0(0, Inf)	0.995276	0::1	0(0, Inf)	0.995024
TMEM123	chr11	102267064	102323496	0::2	0(0, Inf)	0.993045	0::1	0(0, Inf)	0.995276	0::1	0(0, Inf)	0.995024
DPPA2P3	chr3	193710882	193712027	0::2	0(0, Inf)	0.993046	0::1	0(0, Inf)	0.995903	0::1	0(0, Inf)	0.99513
LINC02026	chr3	193675160	193721448	0::2	0(0, Inf)	0.993046	0::1	0(0, Inf)	0.995903	0::1	0(0, Inf)	0.99513
ATP2A1	chr16	28891363	28915830	0::2	0(0, Inf)	0.993047	0::1	0(0, Inf)	0.99504	0::1	0(0, Inf)	0.995163
ATP2A1-AS1	chr16	28890277	28891242	0::2	0(0, Inf)	0.993047	0::1	0(0, Inf)	0.99504	0::1	0(0, Inf)	0.995163
ATXN2L	chr16	28834368	28848558	0::2	0(0, Inf)	0.993047	0::1	0(0, Inf)	0.99504	0::1	0(0, Inf)	0.995163
CD19	chr16	28943291	28950663	0::2	0(0, Inf)	0.993047	0::1	0(0, Inf)	0.99504	0::1	0(0, Inf)	0.995163
LAT	chr16	28996372	29002105	0::2	0(0, Inf)	0.993047	0::1	0(0, Inf)	0.99504	0::1	0(0, Inf)	0.995163
MIR4517	chr16	28969903	28969982	0::2	0(0, Inf)	0.993047	0::1	0(0, Inf)	0.99504	0::1	0(0, Inf)	0.995163
MIR4721	chr16	28855239	28855328	0::2	0(0, Inf)	0.993047	0::1	0(0, Inf)	0.99504	0::1	0(0, Inf)	0.995163
NFATC2IP	chr16	28962317	28977767	0::2	0(0, Inf)	0.993047	0::1	0(0, Inf)	0.99504	0::1	0(0, Inf)	0.995163
RABEP2	chr16	28915741	28936559	0::2	0(0, Inf)	0.993047	0::1	0(0, Inf)	0.99504	0::1	0(0, Inf)	0.995163
SH2B1	chr16	28875077	28885534	0::2	0(0, Inf)	0.993047	0::1	0(0, Inf)	0.99504	0::1	0(0, Inf)	0.995163
SPNS1	chr16	28986098	28995864	0::2	0(0, Inf)	0.993047	0::1	0(0, Inf)	0.99504	0::1	0(0, Inf)	0.995163
TUFM	chr16	28853731	28857669	0::2	0(0, Inf)	0.993047	0::1	0(0, Inf)	0.99504	0::1	0(0, Inf)	0.995163
MIR466	chr3	31203195	31203279	0::2	0(0, Inf)	0.993048	0::2	0(0, Inf)	0.993048	0::0	--	--
LINC01829	chr2	67350488	67442451	0::2	0(0, Inf)	0.99305	0::2	0(0, Inf)	0.99305	0::0	--	--
MIR4639	chr6	16141786	16141855	0::2	0(0, Inf)	0.993051	0::1	0(0, Inf)	0.995082	0::1	0(0, Inf)	0.995091
MYLIP	chr6	16129316	16148478	0::2	0(0, Inf)	0.993051	0::1	0(0, Inf)	0.995082	0::1	0(0, Inf)	0.995091
MIR548H4	chr8	26906369	26906480	0::2	0(0, Inf)	0.993052	0::0	--	NA	0::2	0(0, Inf)	0.993052
AQP4	chr18	24432001	24445767	0::2	0(0, Inf)	0.993053	0::2	0(0, Inf)	0.993053	0::0	--	--
PCDHB15	chr5	140624962	140628933	0::2	0(0, Inf)	0.993053	0::2	0(0, Inf)	0.993053	0::0	--	--
PCDHB19P	chr5	140619688	140624312	0::2	0(0, Inf)	0.993053	0::2	0(0, Inf)	0.993053	0::0	--	--
LINC01724	chr1	196014009	196057845	1::0	--	0.993056	0::0	--	NA	1::0	--	0.993056
SLC12A2	chr5	127419457	127525369	0::2	0(0, Inf)	0.993056	0::2	0(0, Inf)	0.993056	0::0	--	--
PHF11	chr13	50070088	50103112	0::2	0(0, Inf)	0.993057	0::2	0(0, Inf)	0.993057	0::0	--	--
SETDB2-PHF11	chr13	50018409	50103112	0::2	0(0, Inf)	0.993057	0::2	0(0, Inf)	0.993057	0::0	--	--
ACTL7A	chr9	111624545	111626036	0::2	0(0, Inf)	0.993058	0::1	0(0, Inf)	0.995158	0::1	0(0, Inf)	0.995981
NIPBL-DT	chr5	36871462	36876796	0::2	0(0, Inf)	0.993059	0::2	0(0, Inf)	0.993059	0::0	--	--
PRR5L	chr11	36397534	36486754	0::2	0(0, Inf)	0.993059	0::2	0(0, Inf)	0.993059	0::0	--	--
PGBD2	chr1	249200441	249213345	0::3	0(0, Inf)	0.99306	0::1	0(0, Inf)	0.995919	0::2	0(0, Inf)	0.994499
MTRNR2L5	chr10	57358801	57360487	0::2	0(0, Inf)	0.99306	0::2	0(0, Inf)	0.99306	0::0	--	--
RFPL1	chr22	29834571	29838444	0::2	0(0, Inf)	0.99306	0::0	--	NA	0::2	0(0, Inf)	0.99306
RFPL1S	chr22	29833003	29838118	0::2	0(0, Inf)	0.99306	0::0	--	NA	0::2	0(0, Inf)	0.99306
SPINK14	chr5	147548108	147555182	0::2	0(0, Inf)	0.993062	0::0	--	NA	0::2	0(0, Inf)	0.993062
SPINK6	chr5	147582356	147594700	0::2	0(0, Inf)	0.993062	0::0	--	NA	0::2	0(0, Inf)	0.993062
SLC13A3	chr20	45186466	45280098	0::2	0(0, Inf)	0.993062	0::1	0(0, Inf)	0.995119	0::1	0(0, Inf)	0.995073
HNRNPLL	chr2	38790327	38830178	0::2	0(0, Inf)	0.993063	0::2	0(0, Inf)	0.993063	0::0	--	--
PI15	chr8	75736768	75767264	0::2	0(0, Inf)	0.993064	0::2	0(0, Inf)	0.993064	0::0	--	--
FGD6	chr12	95470524	95611243	1::0	--	0.993064	0::0	--	NA	1::0	--	0.993064
NDUFA12	chr12	95365103	95397489	1::0	--	0.993064	0::0	--	NA	1::0	--	0.993064
NR2C1	chr12	95424184	95467394	1::0	--	0.993064	0::0	--	NA	1::0	--	0.993064
DKK2	chr4	107842958	107957470	0::2	0(0, Inf)	0.993065	0::2	0(0, Inf)	0.993065	0::0	--	--
PIK3AP1	chr10	98353071	98480271	0::2	0(0, Inf)	0.993065	0::2	0(0, Inf)	0.993065	0::0	--	--
LOC105372383	chr19	36438016	36454972	0::2	0(0, Inf)	0.993066	0::1	0(0, Inf)	0.995157	0::1	0(0, Inf)	0.995969
APP	chr21	27252860	27543446	0::2	0(0, Inf)	0.993066	0::0	--	NA	0::2	0(0, Inf)	0.993066
CTNNAL1	chr9	111704856	111775779	0::2	0(0, Inf)	0.993067	0::2	0(0, Inf)	0.993067	0::0	--	--
DYNLRB2	chr16	80574889	80584708	0::2	0(0, Inf)	0.993067	0::1	0(0, Inf)	0.995399	0::1	0(0, Inf)	0.995054
EIF2A	chr3	150264464	150303803	0::2	0(0, Inf)	0.993068	0::2	0(0, Inf)	0.993068	0::0	--	--
SELENOT	chr3	150321107	150348223	0::2	0(0, Inf)	0.993068	0::2	0(0, Inf)	0.993068	0::0	--	--
MIR3916	chr1	247365268	247365362	0::2	0(0, Inf)	0.993069	0::2	0(0, Inf)	0.993069	0::0	--	--
CLNK	chr4	10488018	10686392	0::2	0(0, Inf)	0.993069	0::1	0(0, Inf)	0.99546	0::1	0(0, Inf)	0.99506
MIR1206	chr8	129021143	129021202	0::2	0(0, Inf)	0.993069	0::2	0(0, Inf)	0.993069	0::0	--	--
ZCCHC4	chr4	25314395	25372005	0::2	0(0, Inf)	0.99307	0::2	0(0, Inf)	0.99307	0::0	--	--
LMNB1	chr5	126112314	126172712	0::2	0(0, Inf)	0.99307	0::2	0(0, Inf)	0.99307	0::0	--	--
SLC5A8	chr12	101549274	101604016	0::3	0(0, Inf)	0.99307	0::3	0(0, Inf)	0.99307	0::0	--	--
TLK2	chr17	60556478	60692837	0::2	0(0, Inf)	0.993071	0::2	0(0, Inf)	0.993071	0::0	--	--
LRMDA	chr10	77407266	78317133	0::2	0(0, Inf)	0.993071	0::1	0(0, Inf)	0.995111	0::1	0(0, Inf)	0.99509
ACTR6	chr12	100593864	100618202	0::2	0(0, Inf)	0.993072	0::2	0(0, Inf)	0.993072	0::0	--	--
DEPDC4	chr12	100633986	100660857	0::2	0(0, Inf)	0.993072	0::2	0(0, Inf)	0.993072	0::0	--	--
SCYL2	chr12	100660917	100735502	0::2	0(0, Inf)	0.993072	0::2	0(0, Inf)	0.993072	0::0	--	--
SLC29A1	chr6	44187351	44201879	0::3	0(0, Inf)	0.993077	0::3	0(0, Inf)	0.993077	0::0	--	--
MIR124-2	chr8	65291705	65291814	0::2	0(0, Inf)	0.993077	0::2	0(0, Inf)	0.993077	0::0	--	--
MIR124-2HG	chr8	65289889	65291391	0::2	0(0, Inf)	0.993077	0::2	0(0, Inf)	0.993077	0::0	--	--
LINC02301	chr14	83108975	83173169	0::2	0(0, Inf)	0.993078	0::1	0(0, Inf)	0.995085	0::1	0(0, Inf)	0.995129
ATP5IF1	chr1	28562634	28564611	0::2	0(0, Inf)	0.99308	0::2	0(0, Inf)	0.99308	0::0	--	--
CEACAM5	chr19	42212544	42234341	0::2	0(0, Inf)	0.99308	0::2	0(0, Inf)	0.99308	0::0	--	--
CPSF7	chr11	61170200	61197447	0::2	0(0, Inf)	0.99308	0::2	0(0, Inf)	0.99308	0::0	--	--
CYB561A3	chr11	61116219	61129755	0::2	0(0, Inf)	0.99308	0::2	0(0, Inf)	0.99308	0::0	--	--
SDHAF2	chr11	61197595	61214204	0::2	0(0, Inf)	0.99308	0::2	0(0, Inf)	0.99308	0::0	--	--
TKFC	chr11	61100653	61120898	0::2	0(0, Inf)	0.99308	0::2	0(0, Inf)	0.99308	0::0	--	--
TMEM138	chr11	61129845	61136980	0::2	0(0, Inf)	0.99308	0::2	0(0, Inf)	0.99308	0::0	--	--
TMEM216	chr11	61159864	61166335	0::2	0(0, Inf)	0.99308	0::2	0(0, Inf)	0.99308	0::0	--	--
MAG	chr19	35782988	35804709	0::2	0(0, Inf)	0.99308	0::2	0(0, Inf)	0.99308	0::0	--	--
MIR4448	chr3	183604587	183604673	0::2	0(0, Inf)	0.99308	0::1	0(0, Inf)	0.99517	0::1	0(0, Inf)	0.995938
PARL	chr3	183547058	183602668	0::2	0(0, Inf)	0.99308	0::1	0(0, Inf)	0.99517	0::1	0(0, Inf)	0.995938
PON1	chr7	94926987	94953844	0::2	0(0, Inf)	0.99308	0::1	0(0, Inf)	0.995178	0::1	0(0, Inf)	0.995068
NFIB	chr9	14081846	14308034	0::2	0(0, Inf)	0.993081	0::2	0(0, Inf)	0.993081	0::0	--	--
CABCOCO1	chr10	63422686	63462576	0::2	0(0, Inf)	0.993081	0::2	0(0, Inf)	0.993081	0::0	--	--
FIGN	chr2	164459121	164592518	0::2	0(0, Inf)	0.993081	0::2	0(0, Inf)	0.993081	0::0	--	--
LINC01315	chr22	42760405	42765214	0::2	0(0, Inf)	0.993083	0::1	0(0, Inf)	0.995093	0::1	0(0, Inf)	0.995128
CLVS1	chr8	62200528	62414188	0::2	0(0, Inf)	0.993083	0::1	0(0, Inf)	0.995068	0::1	0(0, Inf)	0.995187
LINC01565	chr3	128290842	128294929	0::2	0(0, Inf)	0.993089	0::1	0(0, Inf)	0.995616	0::1	0(0, Inf)	0.995101
WDTC1	chr1	27561122	27635127	0::2	0(0, Inf)	0.99309	0::2	0(0, Inf)	0.99309	0::0	--	--
PRDM1	chr6	106534210	106557811	0::2	0(0, Inf)	0.99309	0::2	0(0, Inf)	0.99309	0::0	--	--
ANKRD18DP	chr3	197784404	197807542	0::2	0(0, Inf)	0.99309	0::0	--	NA	0::2	0(0, Inf)	0.99309
LOC105371083	chr16	11435665	11439069	0::2	0(0, Inf)	0.993092	0::2	0(0, Inf)	0.993092	0::0	--	--
AASS	chr7	121713603	121784303	0::4	0(0, Inf)	0.993093	0::4	0(0, Inf)	0.993093	0::0	--	--
SNAR-F	chr19	51108219	51108342	0::2	0(0, Inf)	0.993093	0::2	0(0, Inf)	0.993093	0::0	--	--
PPIL2	chr22	22020272	22052202	0::3	0(0, Inf)	0.993093	0::1	--	NA	0::2	0(0, Inf)	0.993093
YPEL1	chr22	22051825	22090083	0::2	0(0, Inf)	0.993093	0::0	--	NA	0::2	0(0, Inf)	0.993093
NRG3-AS1	chr10	83988769	83992676	0::2	0(0, Inf)	0.993093	0::2	0(0, Inf)	0.993093	0::0	--	--
OR12D2	chr6	29364415	29365448	0::2	0(0, Inf)	0.993094	0::2	0(0, Inf)	0.993094	0::0	--	--
MIR3200	chr22	31127543	31127628	0::2	0(0, Inf)	0.993095	0::0	--	NA	0::2	0(0, Inf)	0.993095
RPL13AP5	chr10	98510022	98510680	0::2	0(0, Inf)	0.993096	0::1	0(0, Inf)	0.995093	0::1	0(0, Inf)	0.995637
FBXO28	chr1	224301812	224349749	0::2	0(0, Inf)	0.993097	0::2	0(0, Inf)	0.993097	0::0	--	--
PGM3	chr6	83875848	83902984	1::0	--	0.993098	1::0	--	0.993098	0::0	--	--
RWDD2A	chr6	83903075	83908654	1::0	--	0.993098	1::0	--	0.993098	0::0	--	--
APLP1	chr19	36359475	36370694	0::2	0(0, Inf)	0.993099	0::2	0(0, Inf)	0.993099	0::0	--	--
HCST	chr19	36393430	36395279	0::2	0(0, Inf)	0.993099	0::2	0(0, Inf)	0.993099	0::0	--	--
KIRREL2	chr19	36347812	36358038	0::2	0(0, Inf)	0.993099	0::2	0(0, Inf)	0.993099	0::0	--	--
LRFN3	chr19	36427275	36437526	0::2	0(0, Inf)	0.993099	0::2	0(0, Inf)	0.993099	0::0	--	--
NFKBID	chr19	36378853	36390645	0::2	0(0, Inf)	0.993099	0::2	0(0, Inf)	0.993099	0::0	--	--
TYROBP	chr19	36395307	36399197	0::2	0(0, Inf)	0.993099	0::2	0(0, Inf)	0.993099	0::0	--	--
ADRB2	chr5	148206173	148208186	0::2	0(0, Inf)	0.9931	0::2	0(0, Inf)	0.9931	0::0	--	--
LY96	chr8	74903626	74941307	0::2	0(0, Inf)	0.9931	0::2	0(0, Inf)	0.9931	0::0	--	--
CCDC17	chr1	46085715	46089726	0::2	0(0, Inf)	0.993101	0::1	0(0, Inf)	0.995526	0::1	0(0, Inf)	0.995088
GPBP1L1	chr1	46092975	46152205	0::2	0(0, Inf)	0.993101	0::1	0(0, Inf)	0.995526	0::1	0(0, Inf)	0.995088
NASP	chr1	46049712	46084565	0::2	0(0, Inf)	0.993101	0::1	0(0, Inf)	0.995526	0::1	0(0, Inf)	0.995088
RPS15AP10	chr1	46111450	46112357	0::2	0(0, Inf)	0.993101	0::1	0(0, Inf)	0.995526	0::1	0(0, Inf)	0.995088
LINC00901	chr3	116640277	116651085	0::2	0(0, Inf)	0.993101	0::2	0(0, Inf)	0.993101	0::0	--	--
OR8H1	chr11	56057602	56058538	0::2	0(0, Inf)	0.993102	0::2	0(0, Inf)	0.993102	0::0	--	--
LOC100507477	chr6	140297455	140414858	0::2	0(0, Inf)	0.993102	0::1	0(0, Inf)	0.995083	0::1	0(0, Inf)	0.995189
LOC101929578	chr17	37394022	37402057	0::2	0(0, Inf)	0.993103	0::2	0(0, Inf)	0.993103	0::0	--	--
LINC00664	chr19	21666516	21686040	0::2	0(0, Inf)	0.993104	0::1	0(0, Inf)	0.995082	0::1	0(0, Inf)	0.995193
ZNF429	chr19	21688403	21723469	0::2	0(0, Inf)	0.993104	0::1	0(0, Inf)	0.995082	0::1	0(0, Inf)	0.995193
RPS3A	chr4	152020779	152025794	0::2	0(0, Inf)	0.993104	0::0	--	NA	0::2	0(0, Inf)	0.993104
SNORD73A	chr4	152024978	152025043	0::2	0(0, Inf)	0.993104	0::0	--	NA	0::2	0(0, Inf)	0.993104
SNORD73B	chr4	152023208	152023283	0::2	0(0, Inf)	0.993104	0::0	--	NA	0::2	0(0, Inf)	0.993104
IMPA1P1	chr8	82516118	82543512	0::2	0(0, Inf)	0.993105	0::1	0(0, Inf)	0.995859	0::1	0(0, Inf)	0.995144
LINC01692	chr21	26212863	26430056	0::2	0(0, Inf)	0.993108	0::1	0(0, Inf)	0.995185	0::1	0(0, Inf)	0.995087
EFCAB5	chr17	28256920	28401647	0::2	0(0, Inf)	0.993111	0::2	0(0, Inf)	0.993111	0::0	--	--
AK2	chr1	33473540	33502484	0::2	0(0, Inf)	0.993112	0::2	0(0, Inf)	0.993112	0::0	--	--
FAM86EP	chr4	3943486	3957155	0::2	0(0, Inf)	0.993113	0::0	--	NA	0::2	0(0, Inf)	0.993113
SNHG31	chr2	215674952	215828329	0::2	0(0, Inf)	0.993114	0::2	0(0, Inf)	0.993114	0::0	--	--
MUC15	chr11	26580578	26593810	0::2	0(0, Inf)	0.993114	0::2	0(0, Inf)	0.993114	0::0	--	--
CD163	chr12	7623411	7656414	0::2	0(0, Inf)	0.993115	0::2	0(0, Inf)	0.993115	0::0	--	--
GLP2R	chr17	9729240	9795416	1::0	--	0.993116	0::0	--	NA	1::0	--	0.993116
RCVRN	chr17	9799636	9808588	1::0	--	0.993116	0::0	--	NA	1::0	--	0.993116
GOLGA8EP	chr15	23435069	23448423	0::2	0(0, Inf)	0.993116	0::2	0(0, Inf)	0.993116	0::0	--	--
GOLGA8S	chr15	23599894	23613601	0::2	0(0, Inf)	0.993116	0::2	0(0, Inf)	0.993116	0::0	--	--
HERC2P2	chr15	23282264	23378259	0::2	0(0, Inf)	0.993116	0::2	0(0, Inf)	0.993116	0::0	--	--
HERC2P7	chr15	23390721	23393943	0::2	0(0, Inf)	0.993116	0::2	0(0, Inf)	0.993116	0::0	--	--
LOC102723534	chr15	20711668	20727150	0::2	0(0, Inf)	0.993116	0::2	0(0, Inf)	0.993116	0::0	--	--
DCTPP1	chr16	30434935	30441351	0::2	0(0, Inf)	0.993117	0::1	0(0, Inf)	0.995933	0::1	0(0, Inf)	0.99517
SEPHS2	chr16	30454951	30457195	0::2	0(0, Inf)	0.993117	0::1	0(0, Inf)	0.995933	0::1	0(0, Inf)	0.99517
SNORA80C	chr16	30430945	30431080	0::2	0(0, Inf)	0.993117	0::1	0(0, Inf)	0.995933	0::1	0(0, Inf)	0.99517
ZNF771	chr16	30418926	30430730	0::2	0(0, Inf)	0.993117	0::1	0(0, Inf)	0.995933	0::1	0(0, Inf)	0.99517
FBXO3	chr11	33762502	33796066	0::2	0(0, Inf)	0.993118	0::2	0(0, Inf)	0.993118	0::0	--	--
FBXO3-DT	chr11	33796244	33797216	0::2	0(0, Inf)	0.993118	0::2	0(0, Inf)	0.993118	0::0	--	--
ST6GALNAC5	chr1	77333164	77533231	0::2	0(0, Inf)	0.993118	0::2	0(0, Inf)	0.993118	0::0	--	--
TMEM207	chr3	190146444	190167665	0::2	0(0, Inf)	0.993118	0::2	0(0, Inf)	0.993118	0::0	--	--
OR2S2	chr9	35957104	35958151	0::2	0(0, Inf)	0.993118	0::1	0(0, Inf)	0.995166	0::1	0(0, Inf)	0.995109
SLC25A30	chr13	45967453	45992590	0::2	0(0, Inf)	0.993119	0::1	0(0, Inf)	0.995276	0::1	0(0, Inf)	0.996257
SLC25A30-AS1	chr13	45992296	45994506	0::2	0(0, Inf)	0.993119	0::1	0(0, Inf)	0.995276	0::1	0(0, Inf)	0.996257
LINC00703	chr10	4426437	4452804	0::2	0(0, Inf)	0.99312	0::2	0(0, Inf)	0.99312	0::0	--	--
FGF21	chr19	49258780	49261587	0::2	0(0, Inf)	0.993121	0::2	0(0, Inf)	0.993121	0::0	--	--
TULP4	chr6	158733496	158932856	0::2	0(0, Inf)	0.993121	0::2	0(0, Inf)	0.993121	0::0	--	--
LINC01788	chr1	71172135	71252151	0::2	0(0, Inf)	0.993122	0::1	0(0, Inf)	0.996461	0::1	0(0, Inf)	0.995325
RSPO3	chr6	127439815	127520626	0::2	0(0, Inf)	0.993126	0::2	0(0, Inf)	0.993126	0::0	--	--
EFCAB12	chr3	129120163	129147479	0::2	0(0, Inf)	0.993126	0::2	0(0, Inf)	0.993126	0::0	--	--
MBD4	chr3	129149790	129158791	0::2	0(0, Inf)	0.993126	0::2	0(0, Inf)	0.993126	0::0	--	--
OR13D1	chr9	107456702	107457743	0::2	0(0, Inf)	0.993127	0::1	0(0, Inf)	0.995086	0::1	0(0, Inf)	0.995505
FAM241B	chr10	71390002	71393349	0::2	0(0, Inf)	0.993128	0::2	0(0, Inf)	0.993128	0::0	--	--
GPR39	chr2	133174377	133404155	0::2	0(0, Inf)	0.993129	0::1	0(0, Inf)	0.995177	0::1	0(0, Inf)	0.995114
MCUB	chr4	110481401	110609875	0::2	0(0, Inf)	0.993131	0::2	0(0, Inf)	0.993131	0::0	--	--
MED15	chr22	20861896	20941906	0::2	0(0, Inf)	0.993131	0::0	--	NA	0::2	0(0, Inf)	0.993131
HBG2	chr11	5274417	5276011	0::2	0(0, Inf)	0.993132	0::2	0(0, Inf)	0.993132	0::0	--	--
DMRT3	chr9	976654	991732	0::2	0(0, Inf)	0.993132	0::2	0(0, Inf)	0.993132	0::0	--	--
HTATIP2	chr11	20385686	20389200	0::2	0(0, Inf)	0.993135	0::2	0(0, Inf)	0.993135	0::0	--	--
PRMT3	chr11	20409261	20530884	0::2	0(0, Inf)	0.993135	0::2	0(0, Inf)	0.993135	0::0	--	--
CALR	chr19	13049422	13055303	0::2	0(0, Inf)	0.993135	0::2	0(0, Inf)	0.993135	0::0	--	--
GADD45GIP1	chr19	13063932	13068037	0::2	0(0, Inf)	0.993135	0::2	0(0, Inf)	0.993135	0::0	--	--
MIR6515	chr19	13051297	13051354	0::2	0(0, Inf)	0.993135	0::2	0(0, Inf)	0.993135	0::0	--	--
RAD23A	chr19	13056627	13064457	0::2	0(0, Inf)	0.993135	0::2	0(0, Inf)	0.993135	0::0	--	--
FGF6	chr12	4543307	4554780	0::2	0(0, Inf)	0.993137	0::0	--	NA	0::2	0(0, Inf)	0.993137
MIR346	chr10	88024450	88024545	0::2	0(0, Inf)	0.993139	0::0	--	NA	0::2	0(0, Inf)	0.993139
ABCC5	chr3	183637723	183735672	0::2	0(0, Inf)	0.99314	0::2	0(0, Inf)	0.99314	0::0	--	--
TEX33	chr22	37387165	37403892	0::2	0(0, Inf)	0.993144	0::0	--	NA	0::2	0(0, Inf)	0.993144
SGCD	chr5	155753766	156194798	0::2	0(0, Inf)	0.993144	0::2	0(0, Inf)	0.993144	0::0	--	--
AIF1L	chr9	133971862	133998539	0::2	0(0, Inf)	0.993153	0::0	--	NA	0::2	0(0, Inf)	0.993153
NUP214	chr9	134065525	134110050	0::2	0(0, Inf)	0.993153	0::0	--	NA	0::2	0(0, Inf)	0.993153
POM121L2	chr6	27276841	27280011	0::2	0(0, Inf)	0.993154	0::0	--	NA	0::2	0(0, Inf)	0.993154
CALCA	chr11	14990047	14993897	0::2	0(0, Inf)	0.993156	0::0	--	NA	0::2	0(0, Inf)	0.993156
CALCB	chr11	15095138	15100183	0::2	0(0, Inf)	0.993156	0::0	--	NA	0::2	0(0, Inf)	0.993156
ZNF701	chr19	53073525	53090427	0::2	0(0, Inf)	0.993157	0::0	--	NA	0::2	0(0, Inf)	0.993157
COX10-AS1	chr17	13932608	13972775	0::2	0(0, Inf)	0.993162	0::2	0(0, Inf)	0.993162	0::0	--	--
DUSP18	chr22	31057444	31063862	0::2	0(0, Inf)	0.993162	0::0	--	NA	0::2	0(0, Inf)	0.993162
CFAP54	chr12	96883354	97269333	0::2	0(0, Inf)	0.993163	0::1	0(0, Inf)	0.995108	0::1	0(0, Inf)	0.995535
CXADRP3	chr18	14477950	14498705	0::2	0(0, Inf)	0.993167	0::2	0(0, Inf)	0.993167	0::0	--	--
POTEC	chr18	14511736	14543599	0::2	0(0, Inf)	0.993167	0::2	0(0, Inf)	0.993167	0::0	--	--
LINC00363	chr13	93697593	93710179	0::2	0(0, Inf)	0.993172	0::1	0(0, Inf)	0.995187	0::1	0(0, Inf)	0.9959
SDC3	chr1	31342312	31381605	0::2	0(0, Inf)	0.993175	0::2	0(0, Inf)	0.993175	0::0	--	--
PAPPA	chr9	118916069	119164600	0::2	0(0, Inf)	0.993175	0::0	--	NA	0::2	0(0, Inf)	0.993175
EXT1	chr8	118806728	119124065	1::0	--	0.993177	1::0	--	0.993177	0::0	--	--
SNORD168	chr8	118933094	118933152	1::0	--	0.993177	1::0	--	0.993177	0::0	--	--
TTC23	chr15	99676527	99789786	0::2	0(0, Inf)	0.993182	0::2	0(0, Inf)	0.993182	0::0	--	--
FSD1L	chr9	108210314	108314714	0::2	0(0, Inf)	0.993182	0::1	0(0, Inf)	0.995283	0::1	0(0, Inf)	0.995128
RALGAPA1P1	chr9	108282104	108289597	0::2	0(0, Inf)	0.993182	0::1	0(0, Inf)	0.995283	0::1	0(0, Inf)	0.995128
SLC44A1	chr9	108006931	108159627	0::2	0(0, Inf)	0.993182	0::1	0(0, Inf)	0.995283	0::1	0(0, Inf)	0.995128
INPP1	chr2	191208314	191236391	0::2	0(0, Inf)	0.993187	0::1	0(0, Inf)	0.995924	0::1	0(0, Inf)	0.995212
ABLIM2	chr4	8008755	8160540	0::3	0(0, Inf)	0.993187	0::2	0(0, Inf)	0.994404	0::1	0(0, Inf)	0.996945
PAICS	chr4	57302425	57330744	0::2	0(0, Inf)	0.993189	0::2	0(0, Inf)	0.993189	0::0	--	--
PRSS16	chr6	27215479	27224399	0::2	0(0, Inf)	0.99319	0::0	--	NA	0::2	0(0, Inf)	0.99319
CNIH1	chr14	54890278	54908092	0::2	0(0, Inf)	0.993191	0::2	0(0, Inf)	0.993191	0::0	--	--
MTMR10	chr15	31231143	31283831	0::2	0(0, Inf)	0.993194	0::0	--	NA	0::2	0(0, Inf)	0.993194
HNF1A-AS1	chr12	121407640	121410095	0::2	0(0, Inf)	0.993196	0::2	0(0, Inf)	0.993196	0::0	--	--
RTCB	chr22	32783568	32808234	0::3	0(0, Inf)	0.993198	0::0	--	NA	0::3	0(0, Inf)	0.993198
LINC01713	chr20	6711387	6716783	1::0	--	0.993198	0::0	--	NA	1::0	--	0.993198
PLXNA2	chr1	208195587	208417729	1::0	--	0.993198	1::0	--	0.993198	0::0	--	--
OR5D16	chr11	55606227	55607214	0::2	0(0, Inf)	0.993199	0::1	0(0, Inf)	0.995415	0::1	0(0, Inf)	0.99513
MGAM	chr7	141695678	141806547	0::2	0(0, Inf)	0.993202	0::0	--	NA	0::2	0(0, Inf)	0.993202
LINC00504	chr4	14472089	14889793	1::2	0(0, Inf)	0.99321	0::0	--	NA	1::2	0(0, Inf)	0.99321
MGST2	chr4	140586921	140661899	0::2	0(0, Inf)	0.993216	0::2	0(0, Inf)	0.993216	0::0	--	--
OR52K1	chr11	4510108	4511138	0::3	0(0, Inf)	0.993218	0::2	0(0, Inf)	0.993218	0::1	--	--
SPIC	chr12	101869113	101880775	0::2	0(0, Inf)	0.993218	0::2	0(0, Inf)	0.993218	0::0	--	--
ZNF808	chr19	53030920	53059589	0::2	0(0, Inf)	0.993219	0::1	0(0, Inf)	0.995163	0::1	0(0, Inf)	0.995278
LOC100996671	chr12	127137491	127174864	0::2	0(0, Inf)	0.993223	0::1	0(0, Inf)	0.995147	0::1	0(0, Inf)	0.99536
LOC101928135	chr3	34917288	35435515	0::2	0(0, Inf)	0.993226	0::2	0(0, Inf)	0.993226	0::0	--	--
ZRANB2-AS2	chr1	71547006	71703406	0::2	0(0, Inf)	0.993232	0::2	0(0, Inf)	0.993232	0::0	--	--
ADAMTS9	chr3	64501330	64673676	0::2	0(0, Inf)	0.993234	0::1	0(0, Inf)	0.995259	0::1	0(0, Inf)	0.996056
ZNF114	chr19	48774501	48790865	0::2	0(0, Inf)	0.993234	0::2	0(0, Inf)	0.993234	0::0	--	--
CYP1A1	chr15	75011882	75017869	0::2	0(0, Inf)	0.993235	0::2	0(0, Inf)	0.993235	0::0	--	--
NPIPB11	chr16	29392638	29415866	0::2	0(0, Inf)	0.993236	0::1	0(0, Inf)	0.995305	0::1	0(0, Inf)	0.995169
BRD1	chr22	50166925	50217979	0::2	0(0, Inf)	0.993236	0::2	0(0, Inf)	0.993236	0::0	--	--
KIAA1671	chr22	25423940	25593415	0::2	0(0, Inf)	0.993245	0::0	--	NA	0::2	0(0, Inf)	0.993245
HAUS6	chr9	19053138	19102902	0::3	0(0, Inf)	0.99325	0::1	0(0, Inf)	0.996253	0::2	0(0, Inf)	0.994422
SCARNA8	chr9	19063653	19063784	0::3	0(0, Inf)	0.99325	0::1	0(0, Inf)	0.996253	0::2	0(0, Inf)	0.994422
KCMF1	chr2	85198283	85286595	0::2	0(0, Inf)	0.993253	0::2	0(0, Inf)	0.993253	0::0	--	--
C3orf85	chr3	108855565	108870248	0::2	0(0, Inf)	0.993254	0::1	0(0, Inf)	0.995345	0::1	0(0, Inf)	0.996295
SNRNP40	chr1	31732414	31769635	0::2	0(0, Inf)	0.993255	0::2	0(0, Inf)	0.993255	0::0	--	--
LINC01101	chr2	121221910	121223925	0::2	0(0, Inf)	0.993266	0::2	0(0, Inf)	0.993266	0::0	--	--
LINC02483	chr4	76279285	76287776	0::2	0(0, Inf)	0.993267	0::0	--	NA	0::2	0(0, Inf)	0.993267
CDK7	chr5	68530712	68573257	0::2	0(0, Inf)	0.993275	0::2	0(0, Inf)	0.993275	0::0	--	--
CENPH	chr5	68485409	68506184	0::2	0(0, Inf)	0.993275	0::2	0(0, Inf)	0.993275	0::0	--	--
MRPS36	chr5	68513586	68525985	0::2	0(0, Inf)	0.993275	0::2	0(0, Inf)	0.993275	0::0	--	--
CALN1	chr7	71244475	71877323	0::2	0(0, Inf)	0.99328	0::0	--	NA	0::2	0(0, Inf)	0.99328
C2orf88	chr2	191002502	191068210	0::2	0(0, Inf)	0.993305	0::1	0(0, Inf)	0.995691	0::1	0(0, Inf)	0.995212
HIBCH	chr2	191068645	191184552	0::2	0(0, Inf)	0.993305	0::1	0(0, Inf)	0.995691	0::1	0(0, Inf)	0.995212
GAST	chr17	39868582	39872221	1::0	--	0.993311	1::0	--	0.993311	0::0	--	--
HAP1	chr17	39873990	39890895	1::0	--	0.993311	1::0	--	0.993311	0::0	--	--
LINC02685	chr11	44995452	44999578	1::0	--	0.993311	1::0	--	0.993311	0::0	--	--
MIR4476	chr9	36893458	36893528	1::0	--	0.993311	1::0	--	0.993311	0::0	--	--
SEPTIN7P2	chr7	45763385	45808617	1::0	--	0.993311	1::0	--	0.993311	0::0	--	--
LINC00702	chr10	4249067	4286104	0::2	0(0, Inf)	0.993317	0::2	0(0, Inf)	0.993317	0::0	--	--
PLSCR3	chr17	7293045	7297844	1::14	0.99(0.12, 8.2)	0.993318	1::13	1.01(0.12, 8.37)	0.994681	0::1	0(0, Inf)	0.995908
TMEM256-PLSCR3	chr17	7293045	7307450	1::14	0.99(0.12, 8.2)	0.993318	1::13	1.01(0.12, 8.37)	0.994681	0::1	0(0, Inf)	0.995908
TNK1	chr17	7284407	7293085	1::14	0.99(0.12, 8.2)	0.993318	1::13	1.01(0.12, 8.37)	0.994681	0::1	0(0, Inf)	0.995908
LINC01980	chr3	27839078	27901816	0::2	0(0, Inf)	0.993328	0::2	0(0, Inf)	0.993328	0::0	--	--
LOC100128885	chr7	64035072	64078967	0::2	0(0, Inf)	0.993332	0::1	0(0, Inf)	0.995245	0::1	0(0, Inf)	0.995782
AP1S3	chr2	224620042	224702299	0::2	0(0, Inf)	0.993335	0::2	0(0, Inf)	0.993335	0::0	--	--
MRPL44	chr2	224822179	224832431	0::2	0(0, Inf)	0.993335	0::2	0(0, Inf)	0.993335	0::0	--	--
WDFY1	chr2	224740064	224810052	0::2	0(0, Inf)	0.993335	0::2	0(0, Inf)	0.993335	0::0	--	--
CSH2	chr17	61949371	61951089	6::48	1(0.41, 2.44)	0.993336	6::46	1.02(0.42, 2.47)	0.971951	0::2	0(0, Inf)	0.993666
INHBC	chr12	57828566	57845845	0::2	0(0, Inf)	0.993338	0::2	0(0, Inf)	0.993338	0::0	--	--
INHBE	chr12	57849089	57851808	0::2	0(0, Inf)	0.993338	0::2	0(0, Inf)	0.993338	0::0	--	--
LINC02539	chr6	138051306	138060174	0::2	0(0, Inf)	0.993338	0::2	0(0, Inf)	0.993338	0::0	--	--
LOC105375713	chr8	117664338	117666863	0::2	0(0, Inf)	0.993338	0::2	0(0, Inf)	0.993338	0::0	--	--
HMGCLL1	chr6	55299170	55444012	0::2	0(0, Inf)	0.993347	0::1	0(0, Inf)	0.995317	0::1	0(0, Inf)	0.995278
DBIL5P	chr17	655572	658576	0::2	0(0, Inf)	0.993348	0::0	--	NA	0::2	0(0, Inf)	0.993348
LINC01037	chr1	187412759	187446354	0::2	0(0, Inf)	0.993351	0::1	0(0, Inf)	0.995444	0::1	0.81(0, Inf)	0.99993
CORO2A	chr9	100883256	100935174	0::2	0(0, Inf)	0.993363	0::2	0(0, Inf)	0.993363	0::0	--	--
NANS	chr9	100819013	100845359	0::2	0(0, Inf)	0.993363	0::2	0(0, Inf)	0.993363	0::0	--	--
TRIM14	chr9	100846634	100881504	0::2	0(0, Inf)	0.993363	0::2	0(0, Inf)	0.993363	0::0	--	--
OR5M3	chr11	56236963	56238014	0::2	0(0, Inf)	0.993363	0::2	0(0, Inf)	0.993363	0::0	--	--
OR5M8	chr11	56257910	56258846	0::2	0(0, Inf)	0.993363	0::2	0(0, Inf)	0.993363	0::0	--	--
OR5M9	chr11	56229944	56230877	0::2	0(0, Inf)	0.993363	0::2	0(0, Inf)	0.993363	0::0	--	--
ANGPT2	chr8	6357153	6420766	0::2	0(0, Inf)	0.993374	0::1	0(0, Inf)	0.995252	0::1	0(0, Inf)	0.99556
CAVIN2	chr2	192699035	192711814	0::2	0(0, Inf)	0.993378	0::1	0(0, Inf)	0.995259	0::1	0(0, Inf)	0.995612
AMBP	chr9	116822407	116840580	0::2	0(0, Inf)	0.993387	0::0	--	NA	0::2	0(0, Inf)	0.993387
CCNG2	chr4	78078359	78091213	0::2	0(0, Inf)	0.993394	0::2	0(0, Inf)	0.993394	0::0	--	--
ING1	chr13	111367358	111373421	0::2	0(0, Inf)	0.993394	0::2	0(0, Inf)	0.993394	0::0	--	--
DRD5	chr4	9783257	9785633	0::2	0(0, Inf)	0.993395	0::0	--	NA	0::2	0(0, Inf)	0.993395
ATG7	chr3	11314082	11599139	0::2	0(0, Inf)	0.993396	0::2	0(0, Inf)	0.993396	0::0	--	--
HDGF	chr1	156711900	156722240	0::2	0(0, Inf)	0.993396	0::2	0(0, Inf)	0.993396	0::0	--	--
HRH1	chr3	11196178	11305243	0::2	0(0, Inf)	0.993396	0::2	0(0, Inf)	0.993396	0::0	--	--
ISG20L2	chr1	156691682	156698231	0::2	0(0, Inf)	0.993396	0::2	0(0, Inf)	0.993396	0::0	--	--
MRPL24	chr1	156707094	156710880	0::2	0(0, Inf)	0.993396	0::2	0(0, Inf)	0.993396	0::0	--	--
PRCC	chr1	156737326	156770606	0::2	0(0, Inf)	0.993396	0::2	0(0, Inf)	0.993396	0::0	--	--
PTPN1	chr20	49126857	49201300	0::2	0(0, Inf)	0.993396	0::2	0(0, Inf)	0.993396	0::0	--	--
RRNAD1	chr1	156698260	156706752	0::2	0(0, Inf)	0.993396	0::2	0(0, Inf)	0.993396	0::0	--	--
POMP	chr13	29233266	29253096	0::2	0(0, Inf)	0.993398	0::2	0(0, Inf)	0.993398	0::0	--	--
RNF122	chr8	33405271	33424646	0::2	0(0, Inf)	0.993401	0::0	--	NA	0::2	0(0, Inf)	0.993401
MBNL1-AS1	chr3	151980404	151987415	0::2	0(0, Inf)	0.993403	0::2	0(0, Inf)	0.993403	0::0	--	--
RIPOR3	chr20	49202644	49308079	0::2	0(0, Inf)	0.993404	0::2	0(0, Inf)	0.993404	0::0	--	--
BCDIN3D	chr12	50229825	50236889	0::2	0(0, Inf)	0.993404	0::0	--	NA	0::2	0(0, Inf)	0.993404
BCDIN3D-AS1	chr12	50222325	50234937	0::2	0(0, Inf)	0.993404	0::0	--	NA	0::2	0(0, Inf)	0.993404
LINC01509	chr9	110182564	110228866	0::2	0(0, Inf)	0.993405	0::1	0(0, Inf)	0.995336	0::1	0(0, Inf)	0.995338
HSDL2	chr9	115142387	115234685	0::2	0(0, Inf)	0.993412	0::1	0(0, Inf)	0.995276	0::1	0(0, Inf)	0.995505
ACSL6	chr5	131285666	131347607	0::2	0(0, Inf)	0.993414	0::2	0(0, Inf)	0.993414	0::0	--	--
TAL2	chr9	108424737	108425403	0::2	0(0, Inf)	0.993414	0::1	0(0, Inf)	0.995283	0::1	0(0, Inf)	0.995505
MIR4272	chr3	67275887	67275951	0::2	0(0, Inf)	0.993418	0::2	0(0, Inf)	0.993418	0::0	--	--
ADH6	chr4	100123795	100140403	0::2	0(0, Inf)	0.993433	0::2	0(0, Inf)	0.993433	0::0	--	--
LINC01530	chr19	52095035	52097633	0::2	0(0, Inf)	0.993454	0::2	0(0, Inf)	0.993454	0::0	--	--
ZNF175	chr19	52074535	52095763	0::2	0(0, Inf)	0.993454	0::2	0(0, Inf)	0.993454	0::0	--	--
CCDC3	chr10	12938624	13043713	0::2	0(0, Inf)	0.993456	0::2	0(0, Inf)	0.993456	0::0	--	--
C1orf127	chr1	11006529	11042094	0::2	0(0, Inf)	0.993463	0::2	0(0, Inf)	0.993463	0::0	--	--
ANKRD28	chr3	15708743	15839486	1::0	--	0.993474	1::0	--	0.993474	0::0	--	--
ARFIP1	chr4	153701088	153833063	1::0	--	0.993474	1::0	--	0.993474	0::0	--	--
ARHGAP29	chr1	94634460	94703140	1::0	--	0.993474	1::0	--	0.993474	0::0	--	--
BTD	chr3	15643251	15683759	1::0	--	0.993474	1::0	--	0.993474	0::0	--	--
C3orf35	chr3	37427759	37459865	1::0	--	0.993474	1::0	--	0.993474	0::0	--	--
DEFB129	chr20	207898	210527	1::0	--	0.993474	1::0	--	0.993474	0::0	--	--
GLIPR1L1	chr12	75728449	75764340	1::0	--	0.993474	1::0	--	0.993474	0::0	--	--
GLIPR1L2	chr12	75784868	75826468	1::0	--	0.993474	1::0	--	0.993474	0::0	--	--
GOLGA4	chr3	37284761	37408370	1::0	--	0.993474	1::0	--	0.993474	0::0	--	--
INSM2	chr14	36003369	36006260	1::0	--	0.993474	1::0	--	0.993474	0::0	--	--
LINC01176	chr7	30430500	30443670	1::0	--	0.993474	1::0	--	0.993474	0::0	--	--
LOC105369879	chr12	87724515	87726098	1::0	--	0.993474	1::0	--	0.993474	0::0	--	--
LOC399975	chr11	129103672	129153059	1::0	--	0.993474	1::0	--	0.993474	0::0	--	--
MIR1343	chr11	34963383	34963467	1::0	--	0.993474	1::0	--	0.993474	0::0	--	--
OR2B6	chr6	27925018	27925960	1::0	--	0.993474	1::0	--	0.993474	0::0	--	--
OR6C6	chr12	55688071	55689016	1::0	--	0.993474	1::0	--	0.993474	0::0	--	--
TIGD4	chr4	153690505	153700882	1::0	--	0.993474	1::0	--	0.993474	0::0	--	--
XPR1	chr1	180601157	180859415	1::0	--	0.993474	1::0	--	0.993474	0::0	--	--
SLC41A1	chr1	205758222	205782326	0::3	0(0, Inf)	0.993487	0::3	0(0, Inf)	0.993487	0::0	--	--
PLCE1	chr10	95848782	96088148	0::2	0(0, Inf)	0.993487	0::2	0(0, Inf)	0.993487	0::0	--	--
ASCL5	chr1	201083080	201084500	0::2	0(0, Inf)	0.993494	0::2	0(0, Inf)	0.993494	0::0	--	--
DLG5	chr10	79550548	79686513	0::2	0(0, Inf)	0.993495	0::0	--	NA	0::2	0(0, Inf)	0.993495
LINC01813	chr2	56301788	56317517	0::2	0(0, Inf)	0.993496	0::0	--	NA	0::2	0(0, Inf)	0.993496
ZNF295-AS1	chr21	43429302	43445029	0::2	0(0, Inf)	0.993501	0::1	0(0, Inf)	0.996945	0::1	0(0, Inf)	0.995531
GPR142	chr17	72363644	72368739	0::2	0(0, Inf)	0.993505	0::0	--	NA	0::2	0(0, Inf)	0.993505
TMPRSS5	chr11	113558271	113577030	0::2	0(0, Inf)	0.993511	0::2	0(0, Inf)	0.993511	0::0	--	--
LINC02347	chr12	126927026	126957331	0::2	0(0, Inf)	0.993518	0::0	--	NA	0::2	0(0, Inf)	0.993518
LINC02350	chr12	126910691	126918773	0::2	0(0, Inf)	0.993518	0::0	--	NA	0::2	0(0, Inf)	0.993518
LINC02825	chr12	126885337	126933873	0::2	0(0, Inf)	0.993518	0::0	--	NA	0::2	0(0, Inf)	0.993518
PHLDB3	chr19	43979254	44008985	0::2	0(0, Inf)	0.993518	0::2	0(0, Inf)	0.993518	0::0	--	--
DLGAP1-AS4	chr18	3962352	4013943	1::0	--	0.993525	1::0	--	0.993525	0::0	--	--
PLPP4	chr10	122216465	122349376	0::2	0(0, Inf)	0.993528	0::1	0(0, Inf)	0.995729	0::1	0(0, Inf)	0.995395
CERS3-AS1	chr15	100913143	100978119	0::2	0(0, Inf)	0.993529	0::0	--	NA	0::2	0(0, Inf)	0.993529
PRKXP1	chr15	101087956	101099488	0::2	0(0, Inf)	0.993533	0::1	0(0, Inf)	0.995933	0::1	0(0, Inf)	0.995383
AGR2	chr7	16831434	16844623	1::11	1.01(0.12, 8.68)	0.99354	1::11	1.01(0.12, 8.68)	0.99354	0::0	--	--
TSPAN13	chr7	16793379	16824161	1::11	1.01(0.12, 8.68)	0.99354	1::11	1.01(0.12, 8.68)	0.99354	0::0	--	--
OR51V1	chr11	5220964	5221930	0::2	0(0, Inf)	0.99354	0::1	0(0, Inf)	0.995392	0::1	0(0, Inf)	0.995981
HDAC11-AS1	chr3	13518487	13521553	0::2	0(0, Inf)	0.993542	0::2	0(0, Inf)	0.993542	0::0	--	--
FBXO36	chr2	230787218	230877835	0::2	0(0, Inf)	0.993544	0::0	--	NA	0::2	0(0, Inf)	0.993544
LPAR1	chr9	113635542	113800367	0::2	0(0, Inf)	0.993546	0::0	--	NA	0::2	0(0, Inf)	0.993546
ITGA3	chr17	48133473	48167845	0::2	0(0, Inf)	0.993553	0::2	0(0, Inf)	0.993553	0::0	--	--
MFSD4B	chr6	111580541	111592370	0::2	0(0, Inf)	0.993555	0::0	--	NA	0::2	0(0, Inf)	0.993555
REV3L	chr6	111620233	111804918	0::2	0(0, Inf)	0.993555	0::0	--	NA	0::2	0(0, Inf)	0.993555
CMA1	chr14	24974558	24977471	0::2	0(0, Inf)	0.993561	0::0	--	NA	0::2	0(0, Inf)	0.993561
LOC101927045	chr14	24912158	24971403	0::2	0(0, Inf)	0.993561	0::0	--	NA	0::2	0(0, Inf)	0.993561
DMAC1	chr9	7796499	7799778	0::2	0(0, Inf)	0.993567	0::2	0(0, Inf)	0.993567	0::0	--	--
ZSCAN9	chr6	28193052	28201264	0::2	0(0, Inf)	0.993574	0::1	0(0, Inf)	0.995443	0::1	0(0, Inf)	0.99612
APOC2	chr19	45449307	45452822	0::2	0(0, Inf)	0.993577	0::1	0(0, Inf)	0.995435	0::1	0(0, Inf)	0.996086
APOC4	chr19	45445493	45448753	0::2	0(0, Inf)	0.993577	0::1	0(0, Inf)	0.995435	0::1	0(0, Inf)	0.996086
APOC4-APOC2	chr19	45445494	45452822	0::2	0(0, Inf)	0.993577	0::1	0(0, Inf)	0.995435	0::1	0(0, Inf)	0.996086
CIBAR1P2	chr4	183958817	183961272	0::2	0(0, Inf)	0.99358	0::1	0(0, Inf)	0.996004	0::1	0(0, Inf)	0.995421
NUB1	chr7	151038846	151075547	0::2	0(0, Inf)	0.993581	0::2	0(0, Inf)	0.993581	0::0	--	--
MIR9898	chr12	53292672	53292768	0::2	0(0, Inf)	0.993582	0::2	0(0, Inf)	0.993582	0::0	--	--
LOC101927284	chr13	95413194	95587664	0::2	0(0, Inf)	0.993588	0::1	0(0, Inf)	0.995874	0::1	0(0, Inf)	0.995406
MIR3674	chr8	1749290	1749358	0::2	0(0, Inf)	0.993593	0::1	0(0, Inf)	0.995707	0::1	0(0, Inf)	0.997307
KCNA6	chr12	4918341	4960278	0::2	0(0, Inf)	0.993594	0::1	0(0, Inf)	0.995473	0::1	0(0, Inf)	0.995505
OR7D2	chr19	9296269	9299494	0::2	0(0, Inf)	0.993594	0::1	0(0, Inf)	0.995902	0::1	0(0, Inf)	0.995411
OR7D4	chr19	9324525	9325547	0::2	0(0, Inf)	0.993594	0::1	0(0, Inf)	0.995902	0::1	0(0, Inf)	0.995411
OLAH	chr10	15085941	15115852	0::2	0(0, Inf)	0.993599	0::2	0(0, Inf)	0.993599	0::0	--	--
LINC00881	chr3	156807669	156818924	0::3	0(0, Inf)	0.993604	0::3	0(0, Inf)	0.993604	0::0	--	--
SRGAP3	chr3	9022275	9291330	0::2	0(0, Inf)	0.993613	0::0	--	NA	0::2	0(0, Inf)	0.993613
LOC100420587	chr19	28926295	29218601	0::2	0(0, Inf)	0.993613	0::2	0(0, Inf)	0.993613	0::0	--	--
GBP1	chr1	89518003	89530891	0::2	0(0, Inf)	0.993614	0::1	0(0, Inf)	0.995445	0::1	0(0, Inf)	0.995565
TTLL7	chr1	84330706	84464815	0::2	0(0, Inf)	0.993615	0::2	0(0, Inf)	0.993615	0::0	--	--
CNRIP1	chr2	68511302	68547081	0::2	0(0, Inf)	0.993623	0::2	0(0, Inf)	0.993623	0::0	--	--
PPP3R1	chr2	68405988	68479664	0::2	0(0, Inf)	0.993623	0::2	0(0, Inf)	0.993623	0::0	--	--
NDST3	chr4	118955640	119179789	0::2	0(0, Inf)	0.993629	0::2	0(0, Inf)	0.993629	0::0	--	--
KRTAP16-1	chr17	39463951	39465505	0::2	0(0, Inf)	0.993639	0::2	0(0, Inf)	0.993639	0::0	--	--
KRTAP17-1	chr17	39471163	39471962	0::2	0(0, Inf)	0.993639	0::2	0(0, Inf)	0.993639	0::0	--	--
KRTAP29-1	chr17	39458077	39459103	0::2	0(0, Inf)	0.993639	0::2	0(0, Inf)	0.993639	0::0	--	--
KRTAP9-6	chr17	39421629	39422112	0::2	0(0, Inf)	0.993639	0::2	0(0, Inf)	0.993639	0::0	--	--
KRTAP9-7	chr17	39431949	39432459	0::2	0(0, Inf)	0.993639	0::2	0(0, Inf)	0.993639	0::0	--	--
LEPROTL1	chr8	29952923	29966040	0::3	0(0, Inf)	0.993639	0::2	0(0, Inf)	0.993639	0::1	--	--
SARAF	chr8	29920518	29940580	0::2	0(0, Inf)	0.993639	0::2	0(0, Inf)	0.993639	0::0	--	--
REV1	chr2	100016939	100106479	0::2	0(0, Inf)	0.993639	0::1	0(0, Inf)	0.995445	0::1	0(0, Inf)	0.995977
METTL3	chr14	21966281	21979482	0::2	0(0, Inf)	0.993643	0::1	0(0, Inf)	0.995445	0::1	0(0, Inf)	0.995952
GLMP	chr1	156262477	156265480	0::2	0(0, Inf)	0.993643	0::1	0(0, Inf)	0.995445	0::1	0(0, Inf)	0.995939
TMEM79	chr1	156252703	156262234	0::2	0(0, Inf)	0.993643	0::1	0(0, Inf)	0.995445	0::1	0(0, Inf)	0.995939
VHLL	chr1	156268414	156269098	0::2	0(0, Inf)	0.993643	0::1	0(0, Inf)	0.995445	0::1	0(0, Inf)	0.995939
LAMTOR5	chr1	110943875	110950546	0::2	0(0, Inf)	0.993648	0::2	0(0, Inf)	0.993648	0::0	--	--
LAMTOR5-AS1	chr1	110950430	110958896	0::2	0(0, Inf)	0.993648	0::2	0(0, Inf)	0.993648	0::0	--	--
RBM15	chr1	110881944	110889303	0::2	0(0, Inf)	0.993648	0::2	0(0, Inf)	0.993648	0::0	--	--
SLC16A4	chr1	110905478	110933648	0::2	0(0, Inf)	0.993648	0::2	0(0, Inf)	0.993648	0::0	--	--
TNFSF14	chr19	6661263	6670169	0::2	0(0, Inf)	0.993648	0::2	0(0, Inf)	0.993648	0::0	--	--
LINC01216	chr4	101581435	101596270	1::0	--	0.993656	1::0	--	0.993656	0::0	--	--
TXNL4A	chr18	77730812	77748563	0::2	0(0, Inf)	0.993658	0::1	0(0, Inf)	0.995691	0::1	0(0, Inf)	0.99545
C1R	chr12	7187522	7244489	0::2	0(0, Inf)	0.99366	0::2	0(0, Inf)	0.99366	0::0	--	--
C1RL	chr12	7247149	7261810	0::2	0(0, Inf)	0.99366	0::2	0(0, Inf)	0.99366	0::0	--	--
C1RL-AS1	chr12	7260903	7274447	0::2	0(0, Inf)	0.99366	0::2	0(0, Inf)	0.99366	0::0	--	--
CLSTN3	chr12	7282966	7311530	0::2	0(0, Inf)	0.99366	0::2	0(0, Inf)	0.99366	0::0	--	--
RBP5	chr12	7276281	7281485	0::2	0(0, Inf)	0.99366	0::2	0(0, Inf)	0.99366	0::0	--	--
A2ML1	chr12	8997599	9029377	0::2	0(0, Inf)	0.993662	0::0	--	NA	0::2	0(0, Inf)	0.993662
DKFZp434L192	chr7	56563915	56564977	0::2	0(0, Inf)	0.993666	0::2	0(0, Inf)	0.993666	0::0	--	--
LOC100240728	chr7	56549797	56551012	0::2	0(0, Inf)	0.993666	0::2	0(0, Inf)	0.993666	0::0	--	--
LOC101928401	chr7	56601922	56605823	0::2	0(0, Inf)	0.993666	0::2	0(0, Inf)	0.993666	0::0	--	--
LOC650226	chr7	56491396	56516068	0::2	0(0, Inf)	0.993666	0::2	0(0, Inf)	0.993666	0::0	--	--
GGTA1P	chr9	124217318	124262306	0::2	0(0, Inf)	0.99367	0::1	0(0, Inf)	0.995604	0::1	0(0, Inf)	0.995505
INKA1	chr3	49840693	49842463	0::2	0(0, Inf)	0.993671	0::2	0(0, Inf)	0.993671	0::0	--	--
MIR5193	chr3	49843569	49843678	0::2	0(0, Inf)	0.993671	0::2	0(0, Inf)	0.993671	0::0	--	--
UBA7	chr3	49842641	49851386	0::2	0(0, Inf)	0.993671	0::2	0(0, Inf)	0.993671	0::0	--	--
GALNT8	chr12	4829565	4881892	0::2	0(0, Inf)	0.993672	0::0	--	NA	0::2	0(0, Inf)	0.993672
DUSP15	chr20	30448869	30458547	0::2	0(0, Inf)	0.99368	0::2	0(0, Inf)	0.99368	0::0	--	--
FOXS1	chr20	30432105	30433407	0::2	0(0, Inf)	0.99368	0::2	0(0, Inf)	0.99368	0::0	--	--
MIR3922	chr12	104985410	104985494	0::2	0(0, Inf)	0.99368	0::1	0(0, Inf)	0.995572	0::1	0(0, Inf)	0.995535
INTU	chr4	128554111	128647892	0::2	0(0, Inf)	0.993681	0::1	0(0, Inf)	0.995872	0::1	0(0, Inf)	0.995469
SLC25A31	chr4	128651554	128695447	0::2	0(0, Inf)	0.993681	0::1	0(0, Inf)	0.995872	0::1	0(0, Inf)	0.995469
LINC02343	chr13	34922179	35190429	0::2	0(0, Inf)	0.993684	0::2	0(0, Inf)	0.993684	0::0	--	--
ARHGAP23	chr17	36584707	36668621	9::109	1(0.48, 2.07)	0.993689	9::109	1(0.48, 2.07)	0.993689	0::0	--	--
HIKESHI	chr11	86013281	86056985	0::2	0(0, Inf)	0.993689	0::2	0(0, Inf)	0.993689	0::0	--	--
MIR6755	chr11	85989374	85989440	0::2	0(0, Inf)	0.993689	0::2	0(0, Inf)	0.993689	0::0	--	--
CYMP	chr1	111023387	111033891	0::2	0(0, Inf)	0.993693	0::2	0(0, Inf)	0.993693	0::0	--	--
CYMP-AS1	chr1	111030301	111032880	0::2	0(0, Inf)	0.993693	0::2	0(0, Inf)	0.993693	0::0	--	--
ANK3	chr10	61786055	61900774	0::2	0(0, Inf)	0.993694	0::2	0(0, Inf)	0.993694	0::0	--	--
MIR3926-1	chr8	12584740	12584813	1::0	--	0.993695	0::0	--	NA	1::0	--	0.993695
MIR3926-2	chr8	12584745	12584808	1::0	--	0.993695	0::0	--	NA	1::0	--	0.993695
MIR5692A1	chr8	97592969	97593038	1::0	--	0.993695	0::0	--	NA	1::0	--	0.993695
MIR5692A2	chr8	97592974	97593033	1::0	--	0.993695	0::0	--	NA	1::0	--	0.993695
MUCL3	chr6	30908749	30921998	0::2	0(0, Inf)	0.993708	0::1	0(0, Inf)	0.99563	0::1	0(0, Inf)	0.996461
SFTA2	chr6	2281068	2281886	0::2	0(0, Inf)	0.993708	0::1	0(0, Inf)	0.99563	0::1	0(0, Inf)	0.996461
NPLOC4	chr17	79523910	79544459	10::74	1(0.5, 2.01)	0.993711	10::74	1(0.5, 2.01)	0.993711	0::0	--	--
KLHL8	chr4	88081255	88141770	0::2	0(0, Inf)	0.993711	0::0	--	NA	0::2	0(0, Inf)	0.993711
OPN5	chr6	47749774	47794116	0::2	0(0, Inf)	0.993713	0::1	0(0, Inf)	0.995569	0::1	0(0, Inf)	0.995565
PTCHD4	chr6	47845763	48036425	0::2	0(0, Inf)	0.993713	0::1	0(0, Inf)	0.995569	0::1	0(0, Inf)	0.995565
PAPOLG	chr2	60983402	61029221	0::2	0(0, Inf)	0.993723	0::0	--	NA	0::2	0(0, Inf)	0.993723
DCP1B	chr12	2055218	2113623	0::2	0(0, Inf)	0.993725	0::0	--	NA	0::2	0(0, Inf)	0.993725
TXNDC2	chr18	9885969	9889272	0::2	0(0, Inf)	0.993725	0::1	0(0, Inf)	0.995526	0::1	0(0, Inf)	0.995614
PDE8A	chr15	85525204	85682372	0::2	0(0, Inf)	0.993726	0::1	0(0, Inf)	0.995504	0::1	0(0, Inf)	0.995796
CCN2	chr6	132269316	132272512	1::0	--	0.993727	0::0	--	NA	1::0	--	0.993727
GPR107	chr9	132815984	132902448	0::2	0(0, Inf)	0.993728	0::0	--	NA	0::2	0(0, Inf)	0.993728
LINC02398	chr12	20167618	20251802	0::3	0(0, Inf)	0.99373	0::1	--	NA	0::2	0(0, Inf)	0.99373
LINC02468	chr12	20273913	20280835	0::3	0(0, Inf)	0.99373	0::1	--	NA	0::2	0(0, Inf)	0.99373
MIR4495	chr12	98332833	98332899	0::2	0(0, Inf)	0.99373	0::0	--	NA	0::2	0(0, Inf)	0.99373
NEUROD4	chr12	55413757	55423801	0::2	0(0, Inf)	0.99373	0::0	--	NA	0::2	0(0, Inf)	0.99373
OR10C1	chr6	29407715	29408754	0::2	0(0, Inf)	0.993731	0::2	0(0, Inf)	0.993731	0::0	--	--
OR2H1	chr6	727898	735067	0::2	0(0, Inf)	0.993731	0::2	0(0, Inf)	0.993731	0::0	--	--
FAM47E	chr4	77172873	77204936	0::2	0(0, Inf)	0.993731	0::0	--	NA	0::2	0(0, Inf)	0.993731
FAM47E-STBD1	chr4	77172852	77232283	0::2	0(0, Inf)	0.993731	0::0	--	NA	0::2	0(0, Inf)	0.993731
SCARB2	chr4	77079891	77134977	0::2	0(0, Inf)	0.993731	0::0	--	NA	0::2	0(0, Inf)	0.993731
C9orf116	chr9	138387026	138391715	0::2	0(0, Inf)	0.993735	0::0	--	NA	0::2	0(0, Inf)	0.993735
LCN1	chr9	138413285	138418386	0::2	0(0, Inf)	0.993735	0::0	--	NA	0::2	0(0, Inf)	0.993735
LOC101928525	chr9	138395118	138398293	0::2	0(0, Inf)	0.993735	0::0	--	NA	0::2	0(0, Inf)	0.993735
MRPS2	chr9	138391810	138396519	0::2	0(0, Inf)	0.993735	0::0	--	NA	0::2	0(0, Inf)	0.993735
PPP1R26	chr9	138371627	138380738	0::2	0(0, Inf)	0.993735	0::0	--	NA	0::2	0(0, Inf)	0.993735
ARNTL2	chr12	27485768	27578746	0::2	0(0, Inf)	0.993735	0::1	0(0, Inf)	0.995811	0::1	0(0, Inf)	0.995505
ARNTL2-AS1	chr12	27542721	27599567	0::2	0(0, Inf)	0.993735	0::1	0(0, Inf)	0.995811	0::1	0(0, Inf)	0.995505
STK38L	chr12	27397218	27478890	0::2	0(0, Inf)	0.993735	0::1	0(0, Inf)	0.995811	0::1	0(0, Inf)	0.995505
C10orf71	chr10	50507214	50535537	0::2	0(0, Inf)	0.993735	0::2	0(0, Inf)	0.993735	0::0	--	--
DRGX	chr10	50572110	50604135	0::2	0(0, Inf)	0.993735	0::2	0(0, Inf)	0.993735	0::0	--	--
PIMREG	chr17	6347774	6354789	0::2	0(0, Inf)	0.993735	0::2	0(0, Inf)	0.993735	0::0	--	--
CASP1P2	chr11	104933328	104942257	0::2	0(0, Inf)	0.993736	0::1	0(0, Inf)	0.996464	0::1	0(0, Inf)	0.99561
TRPM6	chr9	77337410	77502263	0::2	0(0, Inf)	0.993738	0::0	--	NA	0::2	0(0, Inf)	0.993738
PCARE	chr2	29284560	29297389	0::2	0(0, Inf)	0.993742	0::2	0(0, Inf)	0.993742	0::0	--	--
ABCC6P1	chr16	18582569	18609607	1::0	--	0.993747	1::0	--	0.993747	0::0	--	--
NOMO2	chr16	18511181	18573434	1::0	--	0.993747	1::0	--	0.993747	0::0	--	--
KCTD17	chr22	37447775	37459430	0::2	0(0, Inf)	0.993747	0::1	0(0, Inf)	0.995904	0::1	0(0, Inf)	0.995505
RTL6	chr22	44888462	44894113	0::2	0(0, Inf)	0.993751	0::0	--	NA	0::2	0(0, Inf)	0.993751
LINC00597	chr15	77516245	77517746	0::2	0(0, Inf)	0.993752	0::2	0(0, Inf)	0.993752	0::0	--	--
CRB1	chr1	197237333	197447585	1::0	--	0.993752	1::0	--	0.993752	0::0	--	--
DENND1B	chr1	197521389	197744610	1::0	--	0.993752	1::0	--	0.993752	0::0	--	--
CACNA1C-AS4	chr12	2329702	2332647	0::2	0(0, Inf)	0.993752	0::0	--	NA	0::2	0(0, Inf)	0.993752
GPRC5D-AS1	chr12	13080659	13133496	0::2	0(0, Inf)	0.993752	0::0	--	NA	0::2	0(0, Inf)	0.993752
HTR7P1	chr12	13153375	13157764	0::2	0(0, Inf)	0.993752	0::0	--	NA	0::2	0(0, Inf)	0.993752
DGKG	chr3	185864989	186080023	1::0	--	0.993753	1::0	--	0.993753	0::0	--	--
LOC339539	chr1	43323292	43354463	0::2	0(0, Inf)	0.993753	0::2	0(0, Inf)	0.993753	0::0	--	--
CCL24	chr7	75440142	75443124	1::0	--	0.993756	1::0	--	0.993756	0::0	--	--
MIR4654	chr1	162126896	162126972	1::0	--	0.993756	0::0	--	NA	1::0	--	0.993756
MIR556	chr1	162312335	162312430	1::0	--	0.993756	0::0	--	NA	1::0	--	0.993756
LOC105377590	chr4	186392584	186393416	0::3	0(0, Inf)	0.993759	0::2	0(0, Inf)	0.995925	0::1	0(0, Inf)	0.995516
PDLIM3	chr4	186421814	186456712	0::3	0(0, Inf)	0.993759	0::2	0(0, Inf)	0.995925	0::1	0(0, Inf)	0.995516
CST9	chr20	23583046	23586554	0::2	0(0, Inf)	0.993762	0::2	0(0, Inf)	0.993762	0::0	--	--
CASP1	chr11	104896169	104905871	0::2	0(0, Inf)	0.993762	0::1	0(0, Inf)	0.995572	0::1	0(0, Inf)	0.99561
CASP4	chr11	104813592	104839301	0::2	0(0, Inf)	0.993762	0::1	0(0, Inf)	0.995572	0::1	0(0, Inf)	0.99561
CASP5	chr11	104864961	104893895	0::2	0(0, Inf)	0.993762	0::1	0(0, Inf)	0.995572	0::1	0(0, Inf)	0.99561
PRPF3	chr1	150293916	150325704	0::2	0(0, Inf)	0.993763	0::2	0(0, Inf)	0.993763	0::0	--	--
BCL11B	chr14	99635624	99738534	0::2	0(0, Inf)	0.993768	0::2	0(0, Inf)	0.993768	0::0	--	--
LOC643339	chr12	93397533	93771512	0::2	0(0, Inf)	0.993768	0::1	0(0, Inf)	0.995691	0::1	0(0, Inf)	0.995535
NUDT4	chr12	93772353	93801922	0::2	0(0, Inf)	0.993768	0::1	0(0, Inf)	0.995691	0::1	0(0, Inf)	0.995535
NUDT4B	chr12	93771919	93796052	0::2	0(0, Inf)	0.993768	0::1	0(0, Inf)	0.995691	0::1	0(0, Inf)	0.995535
NUDT4P2	chr12	93771701	93796045	0::2	0(0, Inf)	0.993768	0::1	0(0, Inf)	0.995691	0::1	0(0, Inf)	0.995535
UBE2N	chr12	93799459	93835723	0::2	0(0, Inf)	0.993768	0::1	0(0, Inf)	0.995691	0::1	0(0, Inf)	0.995535
ACTR10	chr14	58666866	58702353	0::2	0(0, Inf)	0.993772	0::2	0(0, Inf)	0.993772	0::0	--	--
LINC02603	chr9	96938851	96966848	1::0	--	0.993774	0::0	--	NA	1::0	--	0.993774
LOC100132077	chr9	97094757	97123230	1::0	--	0.993774	0::0	--	NA	1::0	--	0.993774
NUTM2F	chr9	97080479	97090926	1::0	--	0.993774	0::0	--	NA	1::0	--	0.993774
ATXN10	chr22	46067713	46241187	0::2	0(0, Inf)	0.993777	0::2	0(0, Inf)	0.993777	0::0	--	--
ATP1A2	chr1	160085548	160113374	0::2	0(0, Inf)	0.993778	0::2	0(0, Inf)	0.993778	0::0	--	--
SMCO2	chr12	27619742	27655118	0::2	0(0, Inf)	0.993779	0::1	0(0, Inf)	0.995811	0::1	0(0, Inf)	0.995535
CLDN12	chr7	90032774	90045268	0::2	0(0, Inf)	0.993779	0::2	0(0, Inf)	0.993779	0::0	--	--
LOC101409256	chr7	90025605	90027550	0::2	0(0, Inf)	0.993779	0::2	0(0, Inf)	0.993779	0::0	--	--
RPRM	chr2	154333851	154335276	1::0	--	0.99378	1::0	--	0.99378	0::0	--	--
FAM86DP	chr3	75470702	75484266	1::10	0.99(0.12, 8.31)	0.99378	1::9	1.04(0.12, 8.82)	0.971858	0::1	0(0, Inf)	0.995555
SNORD175	chr19	39958861	39958933	0::2	0(0, Inf)	0.99378	0::2	0(0, Inf)	0.99378	0::0	--	--
ATP6V0A2	chr12	124196899	124246301	0::2	0(0, Inf)	0.993781	0::1	0(0, Inf)	0.995786	0::1	0(0, Inf)	0.995535
RFC5	chr12	118454507	118470039	0::3	0(0, Inf)	0.993781	0::2	0(0, Inf)	0.995839	0::1	0(0, Inf)	0.995535
VSIG10	chr12	118501397	118541816	0::3	0(0, Inf)	0.993781	0::2	0(0, Inf)	0.995839	0::1	0(0, Inf)	0.995535
WSB2	chr12	118470496	118499016	0::3	0(0, Inf)	0.993781	0::2	0(0, Inf)	0.995839	0::1	0(0, Inf)	0.995535
NUDT9	chr4	88343727	88380606	1::0	--	0.993784	0::0	--	NA	1::0	--	0.993784
SPARCL1	chr4	88394481	88450655	1::0	--	0.993784	0::0	--	NA	1::0	--	0.993784
RBM6	chr3	49977582	50114682	0::2	0(0, Inf)	0.993787	0::2	0(0, Inf)	0.993787	0::0	--	--
BAAT	chr9	104122698	104145846	1::0	--	0.99379	0::0	--	NA	1::0	--	0.99379
C5	chr9	123714613	123812553	1::0	--	0.99379	0::0	--	NA	1::0	--	0.99379
C9orf57	chr9	74666293	74675529	1::0	--	0.99379	0::0	--	NA	1::0	--	0.99379
CTSL	chr9	90341033	90346384	1::0	--	0.99379	0::0	--	NA	1::0	--	0.99379
CTSL3P	chr9	90387829	90401799	1::0	--	0.99379	0::0	--	NA	1::0	--	0.99379
DAPK1-IT1	chr9	90168368	90169363	1::0	--	0.99379	0::0	--	NA	1::0	--	0.99379
ERCC6L2	chr9	98637972	98780724	1::0	--	0.99379	0::0	--	NA	1::0	--	0.99379
FBP1	chr9	97365419	97402545	1::0	--	0.99379	0::0	--	NA	1::0	--	0.99379
GCNT1	chr9	79093256	79122332	1::0	--	0.99379	0::0	--	NA	1::0	--	0.99379
GDA	chr9	74764355	74867140	1::0	--	0.99379	0::0	--	NA	1::0	--	0.99379
LINC00092	chr9	98782013	98784093	1::0	--	0.99379	0::0	--	NA	1::0	--	0.99379
LINC00476	chr9	98568369	98638259	1::0	--	0.99379	0::0	--	NA	1::0	--	0.99379
LINC00484	chr9	93881343	93945044	1::0	--	0.99379	0::0	--	NA	1::0	--	0.99379
LOC100129316	chr9	93825575	93837414	1::0	--	0.99379	0::0	--	NA	1::0	--	0.99379
LOC101928797	chr9	120410883	120419304	1::0	--	0.99379	0::0	--	NA	1::0	--	0.99379
LOC340512	chr9	109737113	109865269	1::0	--	0.99379	0::0	--	NA	1::0	--	0.99379
MIR2278	chr9	97572243	97572339	1::0	--	0.99379	0::0	--	NA	1::0	--	0.99379
MIR548AU	chr9	107766120	107965981	1::0	--	0.99379	0::0	--	NA	1::0	--	0.99379
MIR8081	chr9	109363208	109363303	1::0	--	0.99379	0::0	--	NA	1::0	--	0.99379
MRPL50	chr9	104149914	104160900	1::0	--	0.99379	0::0	--	NA	1::0	--	0.99379
PCA3	chr9	79379351	79402485	1::0	--	0.99379	0::0	--	NA	1::0	--	0.99379
PHF2	chr9	96338865	96441869	1::0	--	0.99379	0::0	--	NA	1::0	--	0.99379
RFK	chr9	79000441	79009342	1::0	--	0.99379	0::0	--	NA	1::0	--	0.99379
RPSAP9	chr9	79013514	79014954	1::0	--	0.99379	0::0	--	NA	1::0	--	0.99379
TLE1	chr9	84198597	84304450	1::0	--	0.99379	0::0	--	NA	1::0	--	0.99379
TNFSF15	chr9	117546931	117568319	1::0	--	0.99379	0::0	--	NA	1::0	--	0.99379
ZBTB34	chr9	129622917	129648156	1::0	--	0.99379	0::0	--	NA	1::0	--	0.99379
ZNF189	chr9	104161135	104172942	1::0	--	0.99379	0::0	--	NA	1::0	--	0.99379
BCL2L14	chr12	12224401	12252627	0::2	0(0, Inf)	0.993792	0::0	--	NA	0::2	0(0, Inf)	0.993792
CD9	chr12	6309565	6347432	0::2	0(0, Inf)	0.993792	0::0	--	NA	0::2	0(0, Inf)	0.993792
KLRD1	chr12	10460468	10482207	0::2	0(0, Inf)	0.993792	0::0	--	NA	0::2	0(0, Inf)	0.993792
LINC02617	chr12	10485458	10490891	0::2	0(0, Inf)	0.993792	0::0	--	NA	0::2	0(0, Inf)	0.993792
GPC6-AS1	chr13	94806446	94840245	0::2	0(0, Inf)	0.993795	0::1	0(0, Inf)	0.995993	0::1	0(0, Inf)	0.995543
CEP126	chr11	101785740	101871793	0::2	0(0, Inf)	0.993796	0::1	0(0, Inf)	0.995942	0::1	0(0, Inf)	0.99554
CLDN3	chr7	73183326	73184600	0::2	0(0, Inf)	0.993803	0::2	0(0, Inf)	0.993803	0::0	--	--
LINC02861	chr16	3997625	4000445	0::2	0(0, Inf)	0.993805	0::1	0(0, Inf)	0.995973	0::1	0(0, Inf)	0.995546
H3Y2	chr5	17491075	17492185	0::2	0(0, Inf)	0.993806	0::1	0(0, Inf)	0.995581	0::1	0(0, Inf)	0.995956
OR2T27	chr1	248813231	248814185	0::2	0(0, Inf)	0.993806	0::0	--	NA	0::2	0(0, Inf)	0.993806
LOC440700	chr1	165667986	165679199	0::2	0(0, Inf)	0.993809	0::2	0(0, Inf)	0.993809	0::0	--	--
TMCO1	chr1	165693527	165738105	0::2	0(0, Inf)	0.993809	0::2	0(0, Inf)	0.993809	0::0	--	--
CELA2A	chr1	15783226	15798586	0::2	0(0, Inf)	0.993813	0::2	0(0, Inf)	0.993813	0::0	--	--
ZNF786	chr7	148766732	148787810	0::2	0(0, Inf)	0.993814	0::1	0(0, Inf)	0.995929	0::1	0(0, Inf)	0.99555
PPM1E	chr17	56833214	57062540	0::2	0(0, Inf)	0.993815	0::2	0(0, Inf)	0.993815	0::0	--	--
MIR4525	chr17	80626108	80626183	1::0	--	0.993824	0::0	--	NA	1::0	--	0.993824
DHX58	chr17	40253428	40264732	0::2	0(0, Inf)	0.993829	0::2	0(0, Inf)	0.993829	0::0	--	--
GTF3C4	chr9	135545850	135570340	0::2	0(0, Inf)	0.993834	0::2	0(0, Inf)	0.993834	0::0	--	--
CLCC1	chr1	109472129	109493070	1::0	--	0.993835	0::0	--	NA	1::0	--	0.993835
GPSM2	chr1	109419606	109477166	1::0	--	0.993835	0::0	--	NA	1::0	--	0.993835
WDR47	chr1	109512835	109584850	1::0	--	0.993835	0::0	--	NA	1::0	--	0.993835
LINC02444	chr12	73552969	73602097	1::0	--	0.993836	1::0	--	0.993836	0::0	--	--
MIR7151	chr10	69163108	69163168	1::0	--	0.993836	1::0	--	0.993836	0::0	--	--
LOC339685	chr22	47741320	47769291	0::2	0(0, Inf)	0.993838	0::2	0(0, Inf)	0.993838	0::0	--	--
KDM4E	chr11	94758421	94760760	1::0	--	0.993838	1::0	--	0.993838	0::0	--	--
SRSF8	chr11	94800040	94804387	1::0	--	0.993838	1::0	--	0.993838	0::0	--	--
LYPD4	chr19	42341147	42347794	0::2	0(0, Inf)	0.993841	0::2	0(0, Inf)	0.993841	0::0	--	--
TLR4	chr9	120466680	120487013	0::2	0(0, Inf)	0.993841	0::2	0(0, Inf)	0.993841	0::0	--	--
CASC22	chr16	52292475	52314211	1::0	--	0.993847	1::0	--	0.993847	0::0	--	--
GAS2	chr11	22688156	22834601	1::0	--	0.993847	1::0	--	0.993847	0::0	--	--
LOC105375401	chr7	93520205	93522897	1::0	--	0.993847	1::0	--	0.993847	0::0	--	--
SLC46A2	chr9	115641199	115653156	1::0	--	0.993847	0::0	--	NA	1::0	--	0.993847
MAT1A	chr10	82031575	82049414	0::2	0(0, Inf)	0.993848	0::2	0(0, Inf)	0.993848	0::0	--	--
DENND5B-AS1	chr12	31742856	31768285	1::0	--	0.993851	0::0	--	NA	1::0	--	0.993851
LINC02293	chr14	27278553	27289909	1::0	--	0.993853	1::0	--	0.993853	0::0	--	--
C5orf52	chr5	157098540	157107165	0::2	0(0, Inf)	0.993853	0::2	0(0, Inf)	0.993853	0::0	--	--
SOX30	chr5	157052686	157079428	0::2	0(0, Inf)	0.993853	0::2	0(0, Inf)	0.993853	0::0	--	--
LOC100507472	chr15	101847455	101849509	1::0	--	0.993855	0::0	--	NA	1::0	--	0.993855
SELENOS	chr15	101811013	101817690	1::0	--	0.993855	0::0	--	NA	1::0	--	0.993855
SNRPA1	chr15	101821714	101835453	1::0	--	0.993855	0::0	--	NA	1::0	--	0.993855
MIR7702	chr9	114033435	114033494	1::0	--	0.993858	1::0	--	0.993858	0::0	--	--
ABCC11	chr16	48199683	48266182	1::0	--	0.993861	1::0	--	0.993861	0::0	--	--
DICER1	chr14	95552564	95599840	1::0	--	0.993861	1::0	--	0.993861	0::0	--	--
ENDOU	chr12	48103517	48119273	1::0	--	0.993861	0::0	--	NA	1::0	--	0.993861
GTF2IRD2	chr7	74247755	74267872	1::0	--	0.993861	1::0	--	0.993861	0::0	--	--
KATNAL1	chr13	30776766	30881688	1::0	--	0.993861	1::0	--	0.993861	0::0	--	--
MIR3173	chr14	95604255	95604323	1::0	--	0.993861	1::0	--	0.993861	0::0	--	--
NCF1	chr7	74188308	74203720	1::0	--	0.993861	1::0	--	0.993861	0::0	--	--
TASOR	chr3	56654159	56717293	1::0	--	0.993861	1::0	--	0.993861	0::0	--	--
PNPLA5	chr22	44275557	44287893	0::2	0(0, Inf)	0.993861	0::1	0(0, Inf)	0.995609	0::1	0(0, Inf)	0.996122
SLFN5	chr17	33570090	33600673	0::2	0(0, Inf)	0.993865	0::0	--	NA	0::2	0(0, Inf)	0.993865
NRROS	chr3	196366564	196388874	0::2	0(0, Inf)	0.993867	0::1	0(0, Inf)	0.995772	0::1	0(0, Inf)	0.997066
GP5	chr3	194115549	194119995	1::0	--	0.993868	1::0	--	0.993868	0::0	--	--
GTF2H4	chr6	2388058	2393958	0::2	0(0, Inf)	0.993869	0::2	0(0, Inf)	0.993869	0::0	--	--
SSUH2	chr3	8661088	8686484	0::2	0(0, Inf)	0.993869	0::2	0(0, Inf)	0.993869	0::0	--	--
KRTAP21-1	chr21	32127332	32127746	0::2	0(0, Inf)	0.993869	0::0	--	NA	0::2	0(0, Inf)	0.993869
KRTAP7-1	chr21	32201357	32202078	0::2	0(0, Inf)	0.993869	0::0	--	NA	0::2	0(0, Inf)	0.993869
KRTAP8-1	chr21	32185014	32185592	0::2	0(0, Inf)	0.993869	0::0	--	NA	0::2	0(0, Inf)	0.993869
ARPC5L	chr9	127624408	127640012	0::2	0(0, Inf)	0.99387	0::2	0(0, Inf)	0.99387	0::0	--	--
RPL35	chr9	127620161	127624236	0::2	0(0, Inf)	0.99387	0::2	0(0, Inf)	0.99387	0::0	--	--
WDR38	chr9	127615695	127620170	0::2	0(0, Inf)	0.99387	0::2	0(0, Inf)	0.99387	0::0	--	--
TRABD2B	chr1	48226199	48463057	0::2	0(0, Inf)	0.993871	0::2	0(0, Inf)	0.993871	0::0	--	--
TMEM86A	chr11	18720325	18726332	0::2	0(0, Inf)	0.993871	0::2	0(0, Inf)	0.993871	0::0	--	--
SLC7A8	chr14	23594503	23652869	1::0	--	0.993874	0::0	--	NA	1::0	--	0.993874
PDE11A	chr2	178487971	178937504	0::2	0(0, Inf)	0.993874	0::1	0(0, Inf)	0.995596	0::1	0(0, Inf)	0.996007
PRR22	chr19	5782970	5784757	0::3	0(0, Inf)	0.993874	0::3	0(0, Inf)	0.993874	0::0	--	--
LIPF	chr10	90424198	90438570	1::0	--	0.993877	0::0	--	NA	1::0	--	0.993877
LIPK	chr10	90466005	90512533	1::0	--	0.993877	0::0	--	NA	1::0	--	0.993877
SVIL-AS1	chr10	29698462	29711301	1::0	--	0.993879	1::0	--	0.993879	0::0	--	--
MESP1	chr15	90293097	90294540	0::2	0(0, Inf)	0.993882	0::2	0(0, Inf)	0.993882	0::0	--	--
MESP2	chr15	90319562	90321982	0::2	0(0, Inf)	0.993882	0::2	0(0, Inf)	0.993882	0::0	--	--
LCA5	chr6	80194707	80247147	0::2	0(0, Inf)	0.993882	0::0	--	NA	0::2	0(0, Inf)	0.993882
SH3BGRL2	chr6	80341045	80413372	0::2	0(0, Inf)	0.993882	0::0	--	NA	0::2	0(0, Inf)	0.993882
ZNF423	chr16	49521441	49856649	0::2	0(0, Inf)	0.993882	0::2	0(0, Inf)	0.993882	0::0	--	--
ADRA1D	chr20	4201276	4229934	1::0	--	0.993883	0::0	--	NA	1::0	--	0.993883
FAM110A	chr20	821917	826922	1::0	--	0.993883	0::0	--	NA	1::0	--	0.993883
LINC01433	chr20	4173736	4176600	1::0	--	0.993883	0::0	--	NA	1::0	--	0.993883
STK35	chr20	2082472	2129198	1::0	--	0.993883	0::0	--	NA	1::0	--	0.993883
LINC01684	chr21	25801053	25817398	1::0	--	0.993884	1::0	--	0.993884	0::0	--	--
RPL27A	chr11	8704338	8711419	1::0	--	0.993884	0::0	--	NA	1::0	--	0.993884
SNORA3A	chr11	8705773	8705903	1::0	--	0.993884	0::0	--	NA	1::0	--	0.993884
SNORA3B	chr11	8706985	8707116	1::0	--	0.993884	0::0	--	NA	1::0	--	0.993884
TRIM66	chr11	8633586	8680433	1::0	--	0.993884	0::0	--	NA	1::0	--	0.993884
EEF1B2	chr2	207024317	207027653	0::2	0(0, Inf)	0.993885	0::2	0(0, Inf)	0.993885	0::0	--	--
GCSHP3	chr2	206980296	206981296	0::2	0(0, Inf)	0.993885	0::2	0(0, Inf)	0.993885	0::0	--	--
GPR1	chr2	207040041	207082771	0::2	0(0, Inf)	0.993885	0::2	0(0, Inf)	0.993885	0::0	--	--
INO80D	chr2	206858444	206950898	0::2	0(0, Inf)	0.993885	0::2	0(0, Inf)	0.993885	0::0	--	--
NDUFS1	chr2	206979540	207024168	0::2	0(0, Inf)	0.993885	0::2	0(0, Inf)	0.993885	0::0	--	--
SNORA41	chr2	207026951	207027083	0::2	0(0, Inf)	0.993885	0::2	0(0, Inf)	0.993885	0::0	--	--
SNORD51	chr2	207026604	207026674	0::2	0(0, Inf)	0.993885	0::2	0(0, Inf)	0.993885	0::0	--	--
ADORA1	chr1	203096853	203136533	0::2	0(0, Inf)	0.993886	0::2	0(0, Inf)	0.993886	0::0	--	--
CACNA2D3-AS1	chr3	54908631	54935282	1::0	--	0.993888	1::0	--	0.993888	0::0	--	--
RPL10L	chr14	47120212	47120984	0::2	0(0, Inf)	0.99389	0::2	0(0, Inf)	0.99389	0::0	--	--
KRT72	chr12	52979372	52995247	0::2	0(0, Inf)	0.993891	0::2	0(0, Inf)	0.993891	0::0	--	--
NAB2	chr12	57482896	57489259	0::2	0(0, Inf)	0.993891	0::2	0(0, Inf)	0.993891	0::0	--	--
STAT6	chr12	57489192	57505145	0::2	0(0, Inf)	0.993891	0::2	0(0, Inf)	0.993891	0::0	--	--
APBB1	chr11	6416353	6425921	0::2	0(0, Inf)	0.993895	0::2	0(0, Inf)	0.993895	0::0	--	--
ILRUN	chr6	34555065	34664544	0::2	0(0, Inf)	0.993895	0::2	0(0, Inf)	0.993895	0::0	--	--
SPOCK2	chr10	73845983	73848790	0::2	0(0, Inf)	0.993895	0::2	0(0, Inf)	0.993895	0::0	--	--
BCAR1	chr16	75262078	75301905	0::2	0(0, Inf)	0.993897	0::2	0(0, Inf)	0.993897	0::0	--	--
CTRB1	chr16	75252885	75258822	0::2	0(0, Inf)	0.993897	0::2	0(0, Inf)	0.993897	0::0	--	--
CTRB2	chr16	75238000	75241059	0::2	0(0, Inf)	0.993897	0::2	0(0, Inf)	0.993897	0::0	--	--
LOC100506281	chr16	75260280	75262101	0::2	0(0, Inf)	0.993897	0::2	0(0, Inf)	0.993897	0::0	--	--
LOC100128310	chr20	60292561	60294804	0::2	0(0, Inf)	0.9939	0::2	0(0, Inf)	0.9939	0::0	--	--
PPP5D1	chr19	47028726	47104173	0::2	0(0, Inf)	0.993901	0::2	0(0, Inf)	0.993901	0::0	--	--
NCOA2	chr8	71022016	71316452	0::2	0(0, Inf)	0.993903	0::0	--	NA	0::2	0(0, Inf)	0.993903
SHQ1	chr3	72798427	72897596	0::2	0(0, Inf)	0.993903	0::1	0(0, Inf)	0.995833	0::1	0(0, Inf)	0.995642
COL4A2-AS1	chr13	111154922	111160526	0::2	0(0, Inf)	0.993905	0::2	0(0, Inf)	0.993905	0::0	--	--
ADA	chr20	43248159	43280399	1::0	--	0.993905	1::0	--	0.993905	0::0	--	--
ARMH1	chr1	45140385	45191263	1::0	--	0.993905	1::0	--	0.993905	0::0	--	--
BCL2L12	chr19	50168398	50177173	1::0	--	0.993905	1::0	--	0.993905	0::0	--	--
BEST4	chr1	45249256	45253842	1::0	--	0.993905	1::0	--	0.993905	0::0	--	--
BTBD19	chr1	45274153	45279801	1::0	--	0.993905	1::0	--	0.993905	0::0	--	--
COX8A	chr11	63742091	63744015	1::0	--	0.993905	1::0	--	0.993905	0::0	--	--
EIF2B3	chr1	45316193	45452267	1::0	--	0.993905	1::0	--	0.993905	0::0	--	--
IRF3	chr19	50162828	50169114	1::0	--	0.993905	1::0	--	0.993905	0::0	--	--
KIF2C	chr1	45205508	45233438	1::0	--	0.993905	1::0	--	0.993905	0::0	--	--
OLIG2	chr21	34398242	34401491	1::0	--	0.993905	1::0	--	0.993905	0::0	--	--
PLK3	chr1	45266048	45271662	1::0	--	0.993905	1::0	--	0.993905	0::0	--	--
PRR12	chr19	50094438	50129696	1::0	--	0.993905	1::0	--	0.993905	0::0	--	--
PTCH2	chr1	45285515	45308616	1::0	--	0.993905	1::0	--	0.993905	0::0	--	--
RNU5D-1	chr1	45196740	45196840	1::0	--	0.993905	1::0	--	0.993905	0::0	--	--
RNU5F-1	chr1	45187457	45187573	1::0	--	0.993905	1::0	--	0.993905	0::0	--	--
RPS8	chr1	45241211	45244451	1::0	--	0.993905	1::0	--	0.993905	0::0	--	--
RRAS	chr19	50138548	50143400	1::0	--	0.993905	1::0	--	0.993905	0::0	--	--
SCAF1	chr19	50145465	50161899	1::0	--	0.993905	1::0	--	0.993905	0::0	--	--
SNORD160	chr1	45227706	45227779	1::0	--	0.993905	1::0	--	0.993905	0::0	--	--
SNORD38A	chr1	45243513	45243584	1::0	--	0.993905	1::0	--	0.993905	0::0	--	--
SNORD38B	chr1	45244061	45244130	1::0	--	0.993905	1::0	--	0.993905	0::0	--	--
SNORD46	chr1	45242163	45242261	1::0	--	0.993905	1::0	--	0.993905	0::0	--	--
SNORD55	chr1	45241536	45241610	1::0	--	0.993905	1::0	--	0.993905	0::0	--	--
TCTEX1D4	chr1	45271581	45272957	1::0	--	0.993905	1::0	--	0.993905	0::0	--	--
CHST14	chr15	40763182	40765357	0::2	0(0, Inf)	0.993907	0::2	0(0, Inf)	0.993907	0::0	--	--
FUT10	chr8	33228343	33330664	0::2	0(0, Inf)	0.99391	0::0	--	NA	0::2	0(0, Inf)	0.99391
KCNMA1-AS3	chr10	79110629	79136371	1::0	--	0.993911	1::0	--	0.993911	0::0	--	--
ECD	chr10	74894281	74927853	1::0	--	0.993913	1::0	--	0.993913	0::0	--	--
NUDT13	chr10	74870132	74891586	1::0	--	0.993913	1::0	--	0.993913	0::0	--	--
P4HA1	chr10	74766979	74856732	1::0	--	0.993913	1::0	--	0.993913	0::0	--	--
SNORA11F	chr10	74885837	74885965	1::0	--	0.993913	1::0	--	0.993913	0::0	--	--
HGS	chr17	79651040	79669151	0::2	0(0, Inf)	0.993913	0::2	0(0, Inf)	0.993913	0::0	--	--
MIR6786	chr17	79660786	79660899	0::2	0(0, Inf)	0.993913	0::2	0(0, Inf)	0.993913	0::0	--	--
MRPL12	chr17	79670396	79674547	0::2	0(0, Inf)	0.993913	0::2	0(0, Inf)	0.993913	0::0	--	--
DNAH9	chr17	11786218	11873065	1::0	--	0.993914	0::0	--	NA	1::0	--	0.993914
TRIM3	chr11	6469842	6495171	0::2	0(0, Inf)	0.993915	0::2	0(0, Inf)	0.993915	0::0	--	--
SLC26A9	chr1	205882176	205912588	0::2	0(0, Inf)	0.993916	0::2	0(0, Inf)	0.993916	0::0	--	--
NUBPL	chr14	32047121	32330429	0::2	0(0, Inf)	0.993916	0::0	--	NA	0::2	0(0, Inf)	0.993916
SKP1P2	chr12	17141680	17143562	1::0	--	0.993918	1::0	--	0.993918	0::0	--	--
LOC494127	chr9	89698800	89700140	1::0	--	0.993918	1::0	--	0.993918	0::0	--	--
ZFP1	chr16	75182421	75206132	0::2	0(0, Inf)	0.993919	0::2	0(0, Inf)	0.993919	0::0	--	--
FEZF1	chr7	121941362	121944565	0::2	0(0, Inf)	0.993919	0::2	0(0, Inf)	0.993919	0::0	--	--
FEZF1-AS1	chr7	121943711	121950131	0::2	0(0, Inf)	0.993919	0::2	0(0, Inf)	0.993919	0::0	--	--
LINC00308	chr21	23470935	23488847	0::2	0(0, Inf)	0.993919	0::2	0(0, Inf)	0.993919	0::0	--	--
LINC02090	chr17	16891642	16893490	0::2	0(0, Inf)	0.993922	0::1	0(0, Inf)	0.995792	0::1	0(0, Inf)	0.995652
CCL28	chr5	43379295	43412493	1::0	--	0.993927	0::0	--	NA	1::0	--	0.993927
HMGCS1	chr5	43287571	43313514	1::0	--	0.993927	0::0	--	NA	1::0	--	0.993927
SNORD158	chr10	117954243	117954301	1::0	--	0.993929	0::0	--	NA	1::0	--	0.993929
FAM245A	chr10	89156330	89167457	1::0	--	0.99393	0::0	--	NA	1::0	--	0.99393
MINPP1	chr10	89267589	89313218	1::0	--	0.99393	0::0	--	NA	1::0	--	0.99393
MIR4678	chr10	89263637	89263711	1::0	--	0.99393	0::0	--	NA	1::0	--	0.99393
LINC02414	chr12	132130462	132132666	1::0	--	0.99393	0::0	--	NA	1::0	--	0.99393
ACSS1	chr20	24986865	25013342	0::3	0(0, Inf)	0.993931	0::3	0(0, Inf)	0.993931	0::0	--	--
NANOGP8	chr15	35375610	35377496	0::3	0(0, Inf)	0.993934	0::3	0(0, Inf)	0.993934	0::0	--	--
DSG2-AS1	chr18	29122108	29136874	0::2	0(0, Inf)	0.993934	0::1	0(0, Inf)	0.995797	0::1	0(0, Inf)	0.99677
LOC101928523	chr9	106761989	106762763	0::2	0(0, Inf)	0.993934	0::1	0(0, Inf)	0.995661	0::1	0(0, Inf)	0.996198
DUBR	chr3	106959538	106967719	0::2	0(0, Inf)	0.993935	0::2	0(0, Inf)	0.993935	0::0	--	--
LOC339862	chr3	18004043	18310410	1::0	--	0.993936	1::0	--	0.993936	0::0	--	--
FAM120B	chr6	170615809	170716159	0::2	0(0, Inf)	0.993937	0::1	0(0, Inf)	0.996004	0::1	0(0, Inf)	0.99567
ACKR2	chr3	42850936	42908778	1::0	--	0.993937	1::0	--	0.993937	0::0	--	--
HIGD1A	chr3	42824399	42846027	1::0	--	0.993937	1::0	--	0.993937	0::0	--	--
LINC02158	chr3	42812103	42815126	1::0	--	0.993937	1::0	--	0.993937	0::0	--	--
ACP7	chr19	39575007	39602132	1::0	--	0.99394	1::0	--	0.99394	0::0	--	--
PAK4	chr19	39616425	39673456	1::0	--	0.99394	1::0	--	0.99394	0::0	--	--
CCDC113	chr16	58283839	58317734	0::2	0(0, Inf)	0.993941	0::0	--	NA	0::2	0(0, Inf)	0.993941
PRSS54	chr16	58313900	58328929	0::2	0(0, Inf)	0.993941	0::0	--	NA	0::2	0(0, Inf)	0.993941
MOB3C	chr1	47073386	47080805	0::2	0(0, Inf)	0.993944	0::2	0(0, Inf)	0.993944	0::0	--	--
LOC105378183	chr14	103783620	103784876	0::3	0(0, Inf)	0.993948	0::3	0(0, Inf)	0.993948	0::0	--	--
PRMT6	chr1	107599295	107601916	0::2	0(0, Inf)	0.993948	0::2	0(0, Inf)	0.993948	0::0	--	--
PKHD1L1	chr8	110374689	110549436	1::0	--	0.993948	1::0	--	0.993948	0::0	--	--
LOC101927069	chr9	71568003	71590757	1::0	--	0.993949	0::0	--	NA	1::0	--	0.993949
ADD2	chr2	70883915	70995332	1::0	--	0.993952	0::0	--	NA	1::0	--	0.993952
UBE2D4	chr7	43966034	43995735	0::2	0(0, Inf)	0.993952	0::2	0(0, Inf)	0.993952	0::0	--	--
AHNAK	chr11	62283373	62313298	0::2	0(0, Inf)	0.993952	0::1	0(0, Inf)	0.99567	0::1	0(0, Inf)	0.995823
BTBD3	chr20	11871370	11907243	0::2	0(0, Inf)	0.993953	0::2	0(0, Inf)	0.993953	0::0	--	--
LINC00687	chr20	11790634	11851363	0::2	0(0, Inf)	0.993953	0::2	0(0, Inf)	0.993953	0::0	--	--
SSR4P1	chr21	46490869	46493126	0::2	0(0, Inf)	0.993953	0::2	0(0, Inf)	0.993953	0::0	--	--
TMEM178A	chr2	39893056	39945103	0::2	0(0, Inf)	0.993953	0::2	0(0, Inf)	0.993953	0::0	--	--
APCDD1L-DT	chr20	57090434	57194948	0::2	0(0, Inf)	0.993955	0::2	0(0, Inf)	0.993955	0::0	--	--
EEF1AKNMT	chr1	171750799	171766856	1::0	--	0.993958	0::0	--	NA	1::0	--	0.993958
VAMP4	chr1	171669302	171711205	1::0	--	0.993958	0::0	--	NA	1::0	--	0.993958
IGFL2	chr19	46651494	46664546	0::2	0(0, Inf)	0.993959	0::2	0(0, Inf)	0.993959	0::0	--	--
CRYGB	chr2	209007296	209010882	0::2	0(0, Inf)	0.993961	0::1	0(0, Inf)	0.995795	0::1	0(0, Inf)	0.995801
MANEA	chr6	96025410	96057328	1::0	--	0.993962	1::0	--	0.993962	0::0	--	--
MANEA-DT	chr6	96007971	96025327	1::0	--	0.993962	1::0	--	0.993962	0::0	--	--
PPIP5K1	chr15	43825659	43882141	0::2	0(0, Inf)	0.993964	0::2	0(0, Inf)	0.993964	0::0	--	--
GTF3C1	chr16	27471933	27561234	0::2	0(0, Inf)	0.993964	0::2	0(0, Inf)	0.993964	0::0	--	--
MRPL48	chr11	73498918	73576178	0::2	0(0, Inf)	0.993968	0::2	0(0, Inf)	0.993968	0::0	--	--
RAB6A	chr11	73386682	73471138	0::2	0(0, Inf)	0.993968	0::2	0(0, Inf)	0.993968	0::0	--	--
LINC02360	chr4	11742574	11771092	1::0	--	0.99397	1::0	--	0.99397	0::0	--	--
MIR12113	chr4	11784801	11784872	1::0	--	0.99397	1::0	--	0.99397	0::0	--	--
OR1B1	chr9	125390857	125391814	1::0	--	0.993971	0::0	--	NA	1::0	--	0.993971
MIR1228	chr12	57588286	57588359	0::2	0(0, Inf)	0.993976	0::2	0(0, Inf)	0.993976	0::0	--	--
HDGFL3	chr15	83796504	83876575	0::2	0(0, Inf)	0.993977	0::2	0(0, Inf)	0.993977	0::0	--	--
MIR4515	chr15	83736086	83736167	0::2	0(0, Inf)	0.993977	0::2	0(0, Inf)	0.993977	0::0	--	--
TM6SF1	chr15	83776396	83806158	0::2	0(0, Inf)	0.993977	0::2	0(0, Inf)	0.993977	0::0	--	--
DST-AS1	chr6	56708783	56729136	0::2	0(0, Inf)	0.993977	0::2	0(0, Inf)	0.993977	0::0	--	--
SCAMP5	chr15	75287903	75313836	0::2	0(0, Inf)	0.993977	0::2	0(0, Inf)	0.993977	0::0	--	--
SERTAD4	chr1	210406140	210419600	0::2	0(0, Inf)	0.993977	0::2	0(0, Inf)	0.993977	0::0	--	--
SERTAD4-AS1	chr1	210404800	210407230	0::2	0(0, Inf)	0.993977	0::2	0(0, Inf)	0.993977	0::0	--	--
ZMIZ2	chr7	44788164	44809479	0::2	0(0, Inf)	0.993978	0::2	0(0, Inf)	0.993978	0::0	--	--
PPP2R2C	chr4	6322310	6565526	0::2	0(0, Inf)	0.993981	0::1	0(0, Inf)	0.995852	0::1	0.79(0, Inf)	0.999923
COMMD8	chr4	47452805	47465719	1::0	--	0.993983	1::0	--	0.993983	0::0	--	--
ERP27	chr12	15066972	15091471	1::0	--	0.993983	1::0	--	0.993983	0::0	--	--
HECW1	chr7	43152245	43605600	1::0	--	0.993983	1::0	--	0.993983	0::0	--	--
ILDR1	chr3	121706169	121741094	1::0	--	0.993983	1::0	--	0.993983	0::0	--	--
INO80	chr15	41271078	41408478	1::0	--	0.993983	1::0	--	0.993983	0::0	--	--
LINC01354	chr1	234663636	234667525	1::0	--	0.993983	1::0	--	0.993983	0::0	--	--
LSMEM1	chr7	112121045	112131117	1::0	--	0.993983	1::0	--	0.993983	0::0	--	--
MORC3	chr21	37692494	37748930	1::0	--	0.993983	1::0	--	0.993983	0::0	--	--
PLS1	chr3	142375738	142432505	1::0	--	0.993983	1::0	--	0.993983	0::0	--	--
ST3GAL6	chr3	98451079	98514689	1::0	--	0.993983	1::0	--	0.993983	0::0	--	--
ST3GAL6-AS1	chr3	98433176	98451495	1::0	--	0.993983	1::0	--	0.993983	0::0	--	--
SULT6B1	chr2	37394962	37415813	1::0	--	0.993983	1::0	--	0.993983	0::0	--	--
THAP2	chr12	72058080	72074423	1::0	--	0.993983	1::0	--	0.993983	0::0	--	--
TMEM184C	chr4	148538547	148557872	1::0	--	0.993983	1::0	--	0.993983	0::0	--	--
TMEM19	chr12	72079861	72098827	1::0	--	0.993983	1::0	--	0.993983	0::0	--	--
ZFC3H1	chr12	72003379	72057628	1::0	--	0.993983	1::0	--	0.993983	0::0	--	--
LINC00174	chr7	65841030	65865395	0::2	0(0, Inf)	0.993983	0::0	--	NA	0::2	0(0, Inf)	0.993983
TPST1	chr7	65670320	65825430	0::2	0(0, Inf)	0.993983	0::0	--	NA	0::2	0(0, Inf)	0.993983
MIR519A1	chr19	54255650	54255735	0::2	0(0, Inf)	0.993983	0::0	--	NA	0::2	0(0, Inf)	0.993983
MIR522	chr19	54254464	54254551	0::2	0(0, Inf)	0.993983	0::0	--	NA	0::2	0(0, Inf)	0.993983
MIR527	chr19	54257271	54257356	0::2	0(0, Inf)	0.993983	0::0	--	NA	0::2	0(0, Inf)	0.993983
C4orf45	chr4	159814285	159956381	0::3	0(0, Inf)	0.993993	0::3	0(0, Inf)	0.993993	0::0	--	--
LINC01415	chr18	53441831	53447652	0::2	0(0, Inf)	0.993993	0::2	0(0, Inf)	0.993993	0::0	--	--
AAAS	chr12	53701243	53715394	1::0	--	0.993993	1::0	--	0.993993	0::0	--	--
ARPP19	chr15	52839241	52861029	1::0	--	0.993993	1::0	--	0.993993	0::0	--	--
ATP1A3	chr19	42470733	42498382	1::0	--	0.993993	1::0	--	0.993993	0::0	--	--
C20orf197	chr20	58630979	58632989	1::0	--	0.993993	1::0	--	0.993993	0::0	--	--
C3orf86	chr3	44462623	44465525	1::0	--	0.993993	1::0	--	0.993993	0::0	--	--
CA12	chr15	63613576	63674045	1::0	--	0.993993	1::0	--	0.993993	0::0	--	--
CHCHD4	chr3	14153576	14166370	1::0	--	0.993993	1::0	--	0.993993	0::0	--	--
CHD1	chr5	98189690	98264711	1::0	--	0.993993	1::0	--	0.993993	0::0	--	--
COPS4	chr4	83956335	83996971	1::0	--	0.993993	1::0	--	0.993993	0::0	--	--
DEPDC5	chr22	32149953	32303001	1::0	--	0.993993	1::0	--	0.993993	0::0	--	--
DTX3L	chr3	122283184	122294049	1::0	--	0.993993	1::0	--	0.993993	0::0	--	--
ENAH	chr1	225674531	225840825	1::0	--	0.993993	1::0	--	0.993993	0::0	--	--
IFIT1B	chr10	91137812	91144962	1::0	--	0.993993	1::0	--	0.993993	0::0	--	--
KAT2B	chr3	20081937	20195896	1::0	--	0.993993	1::0	--	0.993993	0::0	--	--
KPNA1	chr3	122140749	122233786	1::0	--	0.993993	1::0	--	0.993993	0::0	--	--
KRT39	chr17	39114668	39123200	1::0	--	0.993993	1::0	--	0.993993	0::0	--	--
KRT40	chr17	39133966	39143387	1::0	--	0.993993	1::0	--	0.993993	0::0	--	--
KRTAP3-1	chr17	39164773	39165380	1::0	--	0.993993	1::0	--	0.993993	0::0	--	--
KRTAP3-2	chr17	39155444	39156158	1::0	--	0.993993	1::0	--	0.993993	0::0	--	--
KRTAP3-3	chr17	39149681	39150416	1::0	--	0.993993	1::0	--	0.993993	0::0	--	--
LBR	chr1	225589203	225615740	1::0	--	0.993993	1::0	--	0.993993	0::0	--	--
LIN54	chr4	83845756	83931976	1::0	--	0.993993	1::0	--	0.993993	0::0	--	--
LINC01988	chr3	44469413	44471021	1::0	--	0.993993	1::0	--	0.993993	0::0	--	--
LINC02062	chr5	98264265	98339725	1::0	--	0.993993	1::0	--	0.993993	0::0	--	--
LOC100289230	chr5	98264837	98266713	1::0	--	0.993993	1::0	--	0.993993	0::0	--	--
LOC101929538	chr11	128551134	128556817	1::0	--	0.993993	1::0	--	0.993993	0::0	--	--
MIR1272	chr15	65054585	65054714	1::0	--	0.993993	1::0	--	0.993993	0::0	--	--
MRO	chr18	48321499	48346386	1::0	--	0.993993	1::0	--	0.993993	0::0	--	--
OR9A4	chr7	141618616	141619709	1::0	--	0.993993	1::0	--	0.993993	0::0	--	--
PARP9	chr3	122250632	122283147	1::0	--	0.993993	1::0	--	0.993993	0::0	--	--
PIF1	chr15	65107830	65117846	1::0	--	0.993993	1::0	--	0.993993	0::0	--	--
PLAC8	chr4	84014013	84035882	1::0	--	0.993993	1::0	--	0.993993	0::0	--	--
PLEKHO2	chr15	65134113	65160201	1::0	--	0.993993	1::0	--	0.993993	0::0	--	--
PLTP	chr20	44527258	44541003	1::0	--	0.993993	1::0	--	0.993993	0::0	--	--
PPIB	chr15	64448015	64455221	1::0	--	0.993993	1::0	--	0.993993	0::0	--	--
RALGAPA2	chr20	20370173	20693287	1::0	--	0.993993	1::0	--	0.993993	0::0	--	--
RBM39	chr20	34289268	34330182	1::0	--	0.993993	1::0	--	0.993993	0::0	--	--
RBPMS2	chr15	65032089	65053416	1::0	--	0.993993	1::0	--	0.993993	0::0	--	--
RBX1	chr22	41347381	41369313	1::0	--	0.993993	1::0	--	0.993993	0::0	--	--
RTN4IP1	chr6	107018645	107078366	1::0	--	0.993993	1::0	--	0.993993	0::0	--	--
SELENOI	chr2	26569010	26618753	1::0	--	0.993993	1::0	--	0.993993	0::0	--	--
SENCR	chr11	128561566	128565918	1::0	--	0.993993	1::0	--	0.993993	0::0	--	--
SGO1	chr3	20210971	20227725	1::0	--	0.993993	1::0	--	0.993993	0::0	--	--
SGO1-AS1	chr3	20215777	20227607	1::0	--	0.993993	1::0	--	0.993993	0::0	--	--
SLC18B1	chr6	133090508	133119776	1::0	--	0.993993	1::0	--	0.993993	0::0	--	--
SNX1	chr15	64388180	64436428	1::0	--	0.993993	1::0	--	0.993993	0::0	--	--
SNX22	chr15	64443929	64449680	1::0	--	0.993993	1::0	--	0.993993	0::0	--	--
SP7	chr12	53720359	53729560	1::0	--	0.993993	1::0	--	0.993993	0::0	--	--
TCAIM	chr3	44379620	44450940	1::0	--	0.993993	1::0	--	0.993993	0::0	--	--
TMEM212	chr3	171561138	171577108	1::0	--	0.993993	1::0	--	0.993993	0::0	--	--
TMEM43	chr3	14166551	14185180	1::0	--	0.993993	1::0	--	0.993993	0::0	--	--
TOPAZ1	chr3	44283377	44373590	1::0	--	0.993993	1::0	--	0.993993	0::0	--	--
XPC	chr3	14186647	14220101	1::0	--	0.993993	1::0	--	0.993993	0::0	--	--
ZBP1	chr20	56178907	56195482	1::0	--	0.993993	1::0	--	0.993993	0::0	--	--
ZNF445	chr3	44473198	44519162	1::0	--	0.993993	1::0	--	0.993993	0::0	--	--
LOC105370457	chr14	39351798	39388404	0::2	0(0, Inf)	0.993993	0::1	0(0, Inf)	0.995813	0::1	0(0, Inf)	0.995711
CEP250	chr20	34043418	34107108	1::0	--	0.993994	1::0	--	0.993994	0::0	--	--
GDF5	chr20	34021144	34026008	1::0	--	0.993994	1::0	--	0.993994	0::0	--	--
GDF5-AS1	chr20	34020826	34022449	1::0	--	0.993994	1::0	--	0.993994	0::0	--	--
MIR1289-1	chr20	34041775	34041919	1::0	--	0.993994	1::0	--	0.993994	0::0	--	--
PPP1R2	chr3	195241223	195270148	1::0	--	0.993995	0::0	--	NA	1::0	--	0.993995
NPM2	chr8	21882353	21894408	0::2	0(0, Inf)	0.993997	0::2	0(0, Inf)	0.993997	0::0	--	--
XPO7	chr8	21777172	21864096	0::2	0(0, Inf)	0.993997	0::2	0(0, Inf)	0.993997	0::0	--	--
MIR216B	chr2	56227848	56227930	1::0	--	0.993998	0::0	--	NA	1::0	--	0.993998
MIR217HG	chr2	56190540	56274461	1::0	--	0.993998	0::0	--	NA	1::0	--	0.993998
OSBPL3	chr7	24836160	25019797	0::2	0(0, Inf)	0.993999	0::1	0(0, Inf)	0.99584	0::1	0(0, Inf)	0.995745
CPNE3	chr8	87526663	87573726	0::2	0(0, Inf)	0.993999	0::2	0(0, Inf)	0.993999	0::0	--	--
RMDN1	chr8	87484577	87526586	0::2	0(0, Inf)	0.993999	0::2	0(0, Inf)	0.993999	0::0	--	--
WWP1	chr8	87354775	87480732	0::2	0(0, Inf)	0.993999	0::2	0(0, Inf)	0.993999	0::0	--	--
LOC100287808	chr17	36905286	36908005	0::2	0(0, Inf)	0.994001	0::2	0(0, Inf)	0.994001	0::0	--	--
PSMB3	chr17	36908993	36920478	0::2	0(0, Inf)	0.994001	0::2	0(0, Inf)	0.994001	0::0	--	--
RECK	chr9	36036909	36124452	0::2	0(0, Inf)	0.994001	0::2	0(0, Inf)	0.994001	0::0	--	--
LOC101927159	chr20	41314122	41317202	1::0	--	0.994002	1::0	--	0.994002	0::0	--	--
C12orf60	chr12	14956603	14977349	0::2	0(0, Inf)	0.994004	0::2	0(0, Inf)	0.994004	0::0	--	--
SMCO3	chr12	14957583	14967116	0::2	0(0, Inf)	0.994004	0::2	0(0, Inf)	0.994004	0::0	--	--
LSG1	chr3	194361520	194392920	1::0	--	0.994006	0::0	--	NA	1::0	--	0.994006
TMEM44	chr3	194308406	194354148	1::0	--	0.994006	0::0	--	NA	1::0	--	0.994006
SLC17A2	chr6	25912983	25926107	1::0	--	0.994008	0::0	--	NA	1::0	--	0.994008
SPATA48	chr7	50135478	50198852	0::2	0(0, Inf)	0.994009	0::2	0(0, Inf)	0.994009	0::0	--	--
ZPBP	chr7	49977036	50132842	0::2	0(0, Inf)	0.994009	0::2	0(0, Inf)	0.994009	0::0	--	--
GRIK1-AS2	chr21	30968359	31003067	1::0	--	0.99401	0::0	--	NA	1::0	--	0.99401
GTF2E1	chr3	120461590	120501916	1::0	--	0.99401	0::0	--	NA	1::0	--	0.99401
RABL3	chr3	120405527	120461527	1::0	--	0.99401	0::0	--	NA	1::0	--	0.99401
ARHGEF34P	chr7	143956088	143983096	0::2	0(0, Inf)	0.994011	0::0	--	NA	0::2	0(0, Inf)	0.994011
OR2A1	chr7	143929003	143929936	0::2	0(0, Inf)	0.994011	0::0	--	NA	0::2	0(0, Inf)	0.994011
OR2A20P	chr7	143947766	143948696	0::2	0(0, Inf)	0.994011	0::0	--	NA	0::2	0(0, Inf)	0.994011
OR2A42	chr7	143929003	143929936	0::2	0(0, Inf)	0.994011	0::0	--	NA	0::2	0(0, Inf)	0.994011
OR2A7	chr7	143955788	143956721	0::2	0(0, Inf)	0.994011	0::0	--	NA	0::2	0(0, Inf)	0.994011
OR2A9P	chr7	143947563	143948548	0::2	0(0, Inf)	0.994011	0::0	--	NA	0::2	0(0, Inf)	0.994011
LINC00663	chr19	19867180	19887222	1::0	--	0.994012	1::0	--	0.994012	0::0	--	--
GFM1	chr3	158362315	158410360	0::2	0(0, Inf)	0.994015	0::0	--	NA	0::2	0(0, Inf)	0.994015
LXN	chr3	158384202	158390437	0::2	0(0, Inf)	0.994015	0::0	--	NA	0::2	0(0, Inf)	0.994015
RARRES1	chr3	158422439	158450275	0::2	0(0, Inf)	0.994015	0::0	--	NA	0::2	0(0, Inf)	0.994015
MINDY4B	chr3	150588162	150623226	1::0	--	0.994027	0::0	--	NA	1::0	--	0.994027
BLOC1S5-TXNDC5	chr6	7881482	8064647	0::2	0(0, Inf)	0.994029	0::2	0(0, Inf)	0.994029	0::0	--	--
SMIM41	chr12	52473487	52502039	0::3	0(0, Inf)	0.994029	0::3	0(0, Inf)	0.994029	0::0	--	--
CRLS1	chr20	5986768	6020697	1::8	1.01(0.12, 8.71)	0.99403	1::7	1.04(0.12, 9.03)	0.974886	0::1	0(0, Inf)	0.995763
GJA4	chr1	35258599	35261348	0::2	0(0, Inf)	0.994033	0::2	0(0, Inf)	0.994033	0::0	--	--
GJB3	chr1	35247868	35251965	0::2	0(0, Inf)	0.994033	0::2	0(0, Inf)	0.994033	0::0	--	--
PSMD7	chr16	74330711	74340186	0::2	0(0, Inf)	0.994033	0::0	--	NA	0::2	0(0, Inf)	0.994033
C9orf92	chr9	16203932	16253105	0::2	0(0, Inf)	0.994034	0::1	0(0, Inf)	0.995825	0::1	0(0, Inf)	0.995749
SLC5A1	chr22	32439247	32509011	0::2	0(0, Inf)	0.994034	0::1	0(0, Inf)	0.995746	0::1	0(0, Inf)	0.99583
FER1L6-AS2	chr8	125058311	125183763	1::0	--	0.994037	1::0	--	0.994037	0::0	--	--
PKD2	chr4	88928786	88998929	1::0	--	0.994038	0::0	--	NA	1::0	--	0.994038
SPP1	chr4	88896801	88904563	1::0	--	0.994038	0::0	--	NA	1::0	--	0.994038
TP53BP2	chr1	223967594	224033674	0::2	0(0, Inf)	0.994041	0::2	0(0, Inf)	0.994041	0::0	--	--
CHI3L1	chr1	203148058	203155832	0::2	0(0, Inf)	0.994043	0::2	0(0, Inf)	0.994043	0::0	--	--
CTD-2350J17.1	chr5	15602297	15615111	1::0	--	0.994044	1::0	--	0.994044	0::0	--	--
FBXL7	chr5	15500288	15939902	1::0	--	0.994044	1::0	--	0.994044	0::0	--	--
BPESC1	chr3	138823026	138844005	0::2	0(0, Inf)	0.994048	0::1	0(0, Inf)	0.996095	0::1	0(0, Inf)	0.995756
GACAT2	chr18	8695853	8707619	0::2	0(0, Inf)	0.994049	0::2	0(0, Inf)	0.994049	0::0	--	--
MIR340	chr5	179442302	179442397	0::2	0(0, Inf)	0.994049	0::1	0(0, Inf)	0.996058	0::1	0(0, Inf)	0.995707
RNF130	chr5	179382066	179498759	0::2	0(0, Inf)	0.994049	0::1	0(0, Inf)	0.996058	0::1	0(0, Inf)	0.995707
BMP8A	chr1	39957307	39995541	0::2	0(0, Inf)	0.99405	0::2	0(0, Inf)	0.99405	0::0	--	--
C2orf49	chr2	105953996	105965668	0::2	0(0, Inf)	0.99405	0::2	0(0, Inf)	0.99405	0::0	--	--
FOXE3	chr1	47881956	47883724	0::2	0(0, Inf)	0.99405	0::2	0(0, Inf)	0.99405	0::0	--	--
NCMAP	chr1	24882577	24935818	0::2	0(0, Inf)	0.99405	0::2	0(0, Inf)	0.99405	0::0	--	--
NCMAP-DT	chr1	24865763	24882515	0::2	0(0, Inf)	0.99405	0::2	0(0, Inf)	0.99405	0::0	--	--
OXCT2P1	chr1	39980537	39982341	0::2	0(0, Inf)	0.99405	0::2	0(0, Inf)	0.99405	0::0	--	--
PLOD2	chr3	145787227	145879282	0::2	0(0, Inf)	0.99405	0::2	0(0, Inf)	0.99405	0::0	--	--
PPIEL	chr1	39987951	40025370	0::2	0(0, Inf)	0.99405	0::2	0(0, Inf)	0.99405	0::0	--	--
SNORA55	chr1	40033045	40033182	0::2	0(0, Inf)	0.99405	0::2	0(0, Inf)	0.99405	0::0	--	--
TGFBRAP1	chr2	105880870	105946192	0::2	0(0, Inf)	0.99405	0::2	0(0, Inf)	0.99405	0::0	--	--
FLJ31104	chr5	55290994	55299475	1::0	--	0.99405	1::0	--	0.99405	0::0	--	--
HEIH	chr5	180256953	180258618	1::0	--	0.99405	1::0	--	0.99405	0::0	--	--
IL6ST	chr5	55230924	55290791	1::0	--	0.99405	1::0	--	0.99405	0::0	--	--
LINC00847	chr5	180257956	180262726	1::0	--	0.99405	1::0	--	0.99405	0::0	--	--
LYSMD2	chr15	52015260	52029259	1::0	--	0.99405	1::0	--	0.99405	0::0	--	--
MAPT-IT1	chr17	43973148	43976164	0::2	0(0, Inf)	0.994051	0::2	0(0, Inf)	0.994051	0::0	--	--
FOXN2	chr2	48541820	48606434	1::0	--	0.994051	1::0	--	0.994051	0::0	--	--
PPP1R21	chr2	48667904	48742525	1::0	--	0.994051	1::0	--	0.994051	0::0	--	--
EPHX3	chr19	15337729	15343259	0::2	0(0, Inf)	0.994054	0::2	0(0, Inf)	0.994054	0::0	--	--
EXOG	chr3	38537762	38567796	0::2	0(0, Inf)	0.994054	0::1	0(0, Inf)	0.995715	0::1	0(0, Inf)	0.996027
BICC1	chr10	60272631	60591195	0::2	0(0, Inf)	0.994054	0::0	--	NA	0::2	0(0, Inf)	0.994054
MAP4K4	chr2	102314168	102511152	1::0	--	0.994055	0::0	--	NA	1::0	--	0.994055
YAP1	chr11	101981177	102104155	0::2	0(0, Inf)	0.994058	0::1	0(0, Inf)	0.995802	0::1	0(0, Inf)	0.995804
ADAM23	chr2	207308255	207485851	0::2	0(0, Inf)	0.994059	0::2	0(0, Inf)	0.994059	0::0	--	--
LINC01558	chr6	168185216	168197539	0::2	0(0, Inf)	0.99406	0::2	0(0, Inf)	0.99406	0::0	--	--
LOC441179	chr6	168196208	168198928	0::2	0(0, Inf)	0.99406	0::2	0(0, Inf)	0.99406	0::0	--	--
MAPK9	chr5	179660580	179718275	0::2	0(0, Inf)	0.994062	0::2	0(0, Inf)	0.994062	0::0	--	--
LINC01324	chr3	164431882	164549268	0::2	0(0, Inf)	0.994063	0::1	0(0, Inf)	0.995758	0::1	0(0, Inf)	0.995865
CREBBP	chr16	3775055	3930714	1::0	--	0.994065	1::0	--	0.994065	0::0	--	--
DNASE1	chr16	3704704	3708096	1::0	--	0.994065	1::0	--	0.994065	0::0	--	--
GAD1	chr2	171673199	171699269	1::0	--	0.994065	1::0	--	0.994065	0::0	--	--
TRAP1	chr16	3708037	3767525	1::0	--	0.994065	1::0	--	0.994065	0::0	--	--
ZNF80	chr3	113953479	113956425	1::0	--	0.994065	1::0	--	0.994065	0::0	--	--
ADGRA3	chr4	22388998	22517689	0::2	0(0, Inf)	0.99407	0::2	0(0, Inf)	0.99407	0::0	--	--
DKK3	chr11	11984525	12030883	0::2	0(0, Inf)	0.99407	0::2	0(0, Inf)	0.99407	0::0	--	--
GPR1-AS	chr2	207068099	207130967	0::2	0(0, Inf)	0.99407	0::2	0(0, Inf)	0.99407	0::0	--	--
MIR12115	chr4	22516934	22517008	0::2	0(0, Inf)	0.99407	0::2	0(0, Inf)	0.99407	0::0	--	--
EBF3	chr10	131633496	131762538	0::2	0(0, Inf)	0.994074	0::2	0(0, Inf)	0.994074	0::0	--	--
TMEM186	chr16	8889036	8891496	0::2	0(0, Inf)	0.994074	0::0	--	NA	0::2	0(0, Inf)	0.994074
SEC24D	chr4	119643977	119757281	0::2	0(0, Inf)	0.994075	0::2	0(0, Inf)	0.994075	0::0	--	--
MIR3147	chr7	57472730	57472796	1::0	--	0.994075	1::0	--	0.994075	0::0	--	--
BSPRY	chr9	116111820	116133502	0::2	0(0, Inf)	0.994075	0::1	0(0, Inf)	0.995772	0::1	0(0, Inf)	0.995923
HDHD3	chr9	116135701	116139266	0::2	0(0, Inf)	0.994075	0::1	0(0, Inf)	0.995772	0::1	0(0, Inf)	0.995923
WDR31	chr9	116075501	116102555	0::2	0(0, Inf)	0.994075	0::1	0(0, Inf)	0.995772	0::1	0(0, Inf)	0.995923
LOC100507389	chr3	142645516	142661378	0::2	0(0, Inf)	0.994076	0::2	0(0, Inf)	0.994076	0::0	--	--
LOC105378137	chr6	168625960	168627197	0::2	0(0, Inf)	0.994076	0::1	0(0, Inf)	0.996038	0::1	0(0, Inf)	0.995745
ZNF271P	chr18	32870235	32890730	1::0	--	0.994078	0::0	--	NA	1::0	--	0.994078
ZNF397	chr18	32820997	32829771	1::0	--	0.994078	0::0	--	NA	1::0	--	0.994078
ZSCAN30	chr18	32831021	32870209	1::0	--	0.994078	0::0	--	NA	1::0	--	0.994078
LOC780529	chr13	79170256	79173754	0::2	0(0, Inf)	0.994078	0::2	0(0, Inf)	0.994078	0::0	--	--
OBI1	chr13	79188423	79233290	0::2	0(0, Inf)	0.994078	0::2	0(0, Inf)	0.994078	0::0	--	--
POU4F1	chr13	79172500	79177687	0::2	0(0, Inf)	0.994078	0::2	0(0, Inf)	0.994078	0::0	--	--
H3-3A	chr1	226250416	226259720	0::2	0(0, Inf)	0.994079	0::2	0(0, Inf)	0.994079	0::0	--	--
LINC01703	chr1	226271275	226277990	0::2	0(0, Inf)	0.994079	0::2	0(0, Inf)	0.994079	0::0	--	--
LIPT2	chr11	74201563	74204769	0::2	0(0, Inf)	0.994079	0::2	0(0, Inf)	0.994079	0::0	--	--
LOC100287896	chr11	74204429	74209578	0::2	0(0, Inf)	0.994079	0::2	0(0, Inf)	0.994079	0::0	--	--
MIR608	chr10	102734741	102734841	0::2	0(0, Inf)	0.994079	0::2	0(0, Inf)	0.994079	0::0	--	--
WASF3	chr13	27131819	27263085	0::2	0(0, Inf)	0.994079	0::2	0(0, Inf)	0.994079	0::0	--	--
TSPYL4	chr6	116571130	116575238	1::0	--	0.994079	1::0	--	0.994079	0::0	--	--
C2orf83	chr2	228474805	228498036	0::2	0(0, Inf)	0.994083	0::2	0(0, Inf)	0.994083	0::0	--	--
LOC729968	chr2	228481706	228483371	0::2	0(0, Inf)	0.994083	0::2	0(0, Inf)	0.994083	0::0	--	--
LNCPRESS2	chr4	93183648	93198453	1::0	--	0.994084	0::0	--	NA	1::0	--	0.994084
SFXN3	chr10	102790995	102800998	0::2	0(0, Inf)	0.994086	0::2	0(0, Inf)	0.994086	0::0	--	--
MCM3	chr6	52128812	52149540	1::0	--	0.994088	0::0	--	NA	1::0	--	0.994088
SIKE1	chr1	115312104	115323306	1::0	--	0.994088	1::0	--	0.994088	0::0	--	--
SNORA91	chr21	43368213	43368391	0::2	0(0, Inf)	0.994092	0::2	0(0, Inf)	0.994092	0::0	--	--
RPL23AP32	chr2	54756358	54756978	1::0	--	0.994093	0::0	--	NA	1::0	--	0.994093
SPTBN1	chr2	54683463	54898583	1::0	--	0.994093	0::0	--	NA	1::0	--	0.994093
ENDOV	chr17	78388966	78404171	0::2	0(0, Inf)	0.994093	0::2	0(0, Inf)	0.994093	0::0	--	--
LYPLAL1	chr1	219347172	219386207	1::0	--	0.994093	1::0	--	0.994093	0::0	--	--
LYPLAL1-DT	chr1	219254314	219347130	1::0	--	0.994093	1::0	--	0.994093	0::0	--	--
ALKAL1	chr8	53446596	53477990	0::2	0(0, Inf)	0.994097	0::0	--	NA	0::2	0(0, Inf)	0.994097
CYP46A1	chr14	100150634	100193638	0::3	0(0, Inf)	0.994098	0::3	0(0, Inf)	0.994098	0::0	--	--
CBFA2T3	chr16	88941265	89007758	17::163	1(0.59, 1.7)	0.994098	17::160	1.01(0.59, 1.72)	0.975024	0::3	0(0, Inf)	0.991092
LINC02008	chr3	82035292	82512826	0::2	0(0, Inf)	0.994099	0::1	0(0, Inf)	0.995927	0::1	0(0, Inf)	0.995773
LOC100506585	chr7	157647276	157658782	0::2	0(0, Inf)	0.9941	0::2	0(0, Inf)	0.9941	0::0	--	--
ZNF254	chr19	24269988	24312769	0::2	0(0, Inf)	0.994102	0::1	0(0, Inf)	0.995772	0::1	0(0, Inf)	0.995954
FBXO21	chr12	117579795	117628275	0::2	0(0, Inf)	0.994102	0::2	0(0, Inf)	0.994102	0::0	--	--
ZNF419	chr19	57999117	58007466	0::2	0(0, Inf)	0.994103	0::1	0(0, Inf)	0.995925	0::1	0(0, Inf)	0.995793
ZNF772	chr19	57980953	57988934	0::2	0(0, Inf)	0.994103	0::1	0(0, Inf)	0.995925	0::1	0(0, Inf)	0.995793
LHFPL2	chr5	77781052	77944595	1::0	--	0.994103	0::0	--	NA	1::0	--	0.994103
SCAMP1	chr5	77656440	77776562	1::0	--	0.994103	0::0	--	NA	1::0	--	0.994103
SCAMP1-AS1	chr5	77654587	77656365	1::0	--	0.994103	0::0	--	NA	1::0	--	0.994103
HLA-F	chr6	29691210	29695073	0::2	0(0, Inf)	0.994104	0::2	0(0, Inf)	0.994104	0::0	--	--
MIR3194	chr20	50069441	50069514	1::0	--	0.994104	1::0	--	0.994104	0::0	--	--
LINC00415	chr13	26626413	26633660	0::2	0(0, Inf)	0.994106	0::2	0(0, Inf)	0.994106	0::0	--	--
SHISA2	chr13	26618734	26626154	0::2	0(0, Inf)	0.994106	0::2	0(0, Inf)	0.994106	0::0	--	--
POLR3G	chr5	89770680	89810372	0::2	0(0, Inf)	0.994107	0::2	0(0, Inf)	0.994107	0::0	--	--
ABCD4	chr14	74751971	74769637	1::0	--	0.99411	0::0	--	NA	1::0	--	0.99411
ADAM21	chr14	70918890	70926622	1::0	--	0.99411	0::0	--	NA	1::0	--	0.99411
BTBD7	chr14	93703895	93799382	1::0	--	0.99411	0::0	--	NA	1::0	--	0.99411
C14orf178	chr14	78227110	78236085	1::0	--	0.99411	0::0	--	NA	1::0	--	0.99411
CCDC175	chr14	59971784	60043530	1::0	--	0.99411	0::0	--	NA	1::0	--	0.99411
FOXN3-AS2	chr14	90042559	90043820	1::0	--	0.99411	0::0	--	NA	1::0	--	0.99411
GALNT16	chr14	69726874	69821183	1::0	--	0.99411	0::0	--	NA	1::0	--	0.99411
GEMIN2	chr14	39583487	39606177	1::0	--	0.99411	0::0	--	NA	1::0	--	0.99411
GOLGA5	chr14	93260649	93306292	1::0	--	0.99411	0::0	--	NA	1::0	--	0.99411
GPATCH2L	chr14	76618227	76637541	1::0	--	0.99411	0::0	--	NA	1::0	--	0.99411
GSC	chr14	95234559	95236499	1::0	--	0.99411	0::0	--	NA	1::0	--	0.99411
GSC-DT	chr14	95236978	95239944	1::0	--	0.99411	0::0	--	NA	1::0	--	0.99411
IFT43	chr14	76452105	76550094	1::0	--	0.99411	0::0	--	NA	1::0	--	0.99411
KCNK13	chr14	90528337	90652197	1::0	--	0.99411	0::0	--	NA	1::0	--	0.99411
LINC00609	chr14	36539632	36634494	1::0	--	0.99411	0::0	--	NA	1::0	--	0.99411
LINC00642	chr14	90921573	90925249	1::0	--	0.99411	0::0	--	NA	1::0	--	0.99411
LINC01467	chr14	82071690	82089405	1::0	--	0.99411	0::0	--	NA	1::0	--	0.99411
LINC02291	chr14	98098983	98152995	1::0	--	0.99411	0::0	--	NA	1::0	--	0.99411
LINC02317	chr14	90918406	90921461	1::0	--	0.99411	0::0	--	NA	1::0	--	0.99411
LINC02325	chr14	97925152	97930496	1::0	--	0.99411	0::0	--	NA	1::0	--	0.99411
LOC101928909	chr14	91108972	91115232	1::0	--	0.99411	0::0	--	NA	1::0	--	0.99411
LOC105370622	chr14	91163676	91165718	1::0	--	0.99411	0::0	--	NA	1::0	--	0.99411
MIR1185-1	chr14	101509313	101509398	1::0	--	0.99411	0::0	--	NA	1::0	--	0.99411
MIR1185-2	chr14	101510534	101510619	1::0	--	0.99411	0::0	--	NA	1::0	--	0.99411
MIR134	chr14	101521023	101521096	1::0	--	0.99411	0::0	--	NA	1::0	--	0.99411
MIR300	chr14	101507699	101507781	1::0	--	0.99411	0::0	--	NA	1::0	--	0.99411
MIR323B	chr14	101522555	101522637	1::0	--	0.99411	0::0	--	NA	1::0	--	0.99411
MIR376A1	chr14	101507118	101507186	1::0	--	0.99411	0::0	--	NA	1::0	--	0.99411
MIR376A2	chr14	101506405	101506485	1::0	--	0.99411	0::0	--	NA	1::0	--	0.99411
MIR376B	chr14	101506772	101506872	1::0	--	0.99411	0::0	--	NA	1::0	--	0.99411
MIR376C	chr14	101506026	101506092	1::0	--	0.99411	0::0	--	NA	1::0	--	0.99411
MIR381	chr14	101512256	101512331	1::0	--	0.99411	0::0	--	NA	1::0	--	0.99411
MIR381HG	chr14	101511493	101518132	1::0	--	0.99411	0::0	--	NA	1::0	--	0.99411
MIR382	chr14	101520642	101520718	1::0	--	0.99411	0::0	--	NA	1::0	--	0.99411
MIR485	chr14	101521755	101521828	1::0	--	0.99411	0::0	--	NA	1::0	--	0.99411
MIR487A	chr14	101518782	101518862	1::0	--	0.99411	0::0	--	NA	1::0	--	0.99411
MIR487B	chr14	101512791	101512875	1::0	--	0.99411	0::0	--	NA	1::0	--	0.99411
MIR495	chr14	101500091	101500173	1::0	--	0.99411	0::0	--	NA	1::0	--	0.99411
MIR539	chr14	101513657	101513735	1::0	--	0.99411	0::0	--	NA	1::0	--	0.99411
MIR544A	chr14	101514994	101515085	1::0	--	0.99411	0::0	--	NA	1::0	--	0.99411
MIR654	chr14	101506555	101506636	1::0	--	0.99411	0::0	--	NA	1::0	--	0.99411
MIR655	chr14	101515886	101515983	1::0	--	0.99411	0::0	--	NA	1::0	--	0.99411
MIR668	chr14	101521594	101521660	1::0	--	0.99411	0::0	--	NA	1::0	--	0.99411
MIR889	chr14	101514237	101514316	1::0	--	0.99411	0::0	--	NA	1::0	--	0.99411
PNN	chr14	39644457	39652424	1::0	--	0.99411	0::0	--	NA	1::0	--	0.99411
PRKD1	chr14	30045685	30396302	1::0	--	0.99411	0::0	--	NA	1::0	--	0.99411
PTCSC3	chr14	36604915	36645857	1::0	--	0.99411	0::0	--	NA	1::0	--	0.99411
RTN1	chr14	60062693	60076857	1::0	--	0.99411	0::0	--	NA	1::0	--	0.99411
SEC23A	chr14	39501122	39572439	1::0	--	0.99411	0::0	--	NA	1::0	--	0.99411
SEC23A-AS1	chr14	39572343	39573016	1::0	--	0.99411	0::0	--	NA	1::0	--	0.99411
SERPINA6	chr14	94770584	94789673	1::0	--	0.99411	0::0	--	NA	1::0	--	0.99411
SETD3	chr14	99864084	99947196	1::0	--	0.99411	0::0	--	NA	1::0	--	0.99411
TRAPPC6B	chr14	39617017	39639537	1::0	--	0.99411	0::0	--	NA	1::0	--	0.99411
VSX2	chr14	74706151	74729441	1::0	--	0.99411	0::0	--	NA	1::0	--	0.99411
DNAI1	chr9	34458802	34520982	0::2	0(0, Inf)	0.99411	0::2	0(0, Inf)	0.99411	0::0	--	--
ENHO	chr9	34521040	34522988	0::2	0(0, Inf)	0.99411	0::2	0(0, Inf)	0.99411	0::0	--	--
FJX1	chr11	35640007	35642413	0::2	0(0, Inf)	0.99411	0::2	0(0, Inf)	0.99411	0::0	--	--
MIR103A1	chr5	167987900	167987978	0::2	0(0, Inf)	0.99411	0::2	0(0, Inf)	0.99411	0::0	--	--
MIR103B1	chr5	167987908	167987970	0::2	0(0, Inf)	0.99411	0::2	0(0, Inf)	0.99411	0::0	--	--
PANK3	chr5	167975499	168006373	0::2	0(0, Inf)	0.99411	0::2	0(0, Inf)	0.99411	0::0	--	--
SNAR-I	chr3	190595718	190595839	1::0	--	0.994112	1::0	--	0.994112	0::0	--	--
DNMBP-AS1	chr10	101686961	101718755	0::2	0(0, Inf)	0.994112	0::2	0(0, Inf)	0.994112	0::0	--	--
ME2	chr18	48405487	48480625	0::2	0(0, Inf)	0.994112	0::2	0(0, Inf)	0.994112	0::0	--	--
VAV3-AS1	chr1	108507064	108537229	0::2	0(0, Inf)	0.994112	0::2	0(0, Inf)	0.994112	0::0	--	--
ARFGEF1	chr8	68109892	68256016	0::2	0(0, Inf)	0.994112	0::2	0(0, Inf)	0.994112	0::0	--	--
CSPP1	chr8	67976626	68108849	0::2	0(0, Inf)	0.994112	0::2	0(0, Inf)	0.994112	0::0	--	--
FSD1	chr19	4304594	4323833	0::2	0(0, Inf)	0.994112	0::2	0(0, Inf)	0.994112	0::0	--	--
KLF4	chr9	110247132	110252050	0::2	0(0, Inf)	0.994112	0::2	0(0, Inf)	0.994112	0::0	--	--
MTARC1	chr1	220960254	220993001	0::2	0(0, Inf)	0.994112	0::2	0(0, Inf)	0.994112	0::0	--	--
TNS3	chr7	47314751	47621709	0::2	0(0, Inf)	0.994112	0::2	0(0, Inf)	0.994112	0::0	--	--
MS4A1	chr11	60223281	60238225	0::3	0(0, Inf)	0.994112	0::3	0(0, Inf)	0.994112	0::0	--	--
MS4A12	chr11	60260250	60274901	0::3	0(0, Inf)	0.994112	0::3	0(0, Inf)	0.994112	0::0	--	--
FAM214A	chr15	52873517	52970831	0::2	0(0, Inf)	0.994113	0::1	0(0, Inf)	0.996073	0::1	0(0, Inf)	0.995753
PITRM1	chr10	3179919	3214974	0::2	0(0, Inf)	0.994115	0::2	0(0, Inf)	0.994115	0::0	--	--
OR7E14P	chr11	17073432	17074591	0::2	0(0, Inf)	0.994116	0::2	0(0, Inf)	0.994116	0::0	--	--
PLEKHA7	chr11	16809028	17035961	0::2	0(0, Inf)	0.994116	0::2	0(0, Inf)	0.994116	0::0	--	--
LOC100289333	chr19	12305829	12318391	0::2	0(0, Inf)	0.994116	0::2	0(0, Inf)	0.994116	0::0	--	--
ZNF44	chr19	12382624	12405698	0::2	0(0, Inf)	0.994116	0::2	0(0, Inf)	0.994116	0::0	--	--
MIR3667	chr22	49937040	49937114	0::2	0(0, Inf)	0.994117	0::1	0(0, Inf)	0.995779	0::1	0(0, Inf)	0.995959
KRTAP10-10	chr21	46057272	46058372	0::2	0(0, Inf)	0.994117	0::2	0(0, Inf)	0.994117	0::0	--	--
KRTAP10-11	chr21	46066330	46067566	0::2	0(0, Inf)	0.994117	0::2	0(0, Inf)	0.994117	0::0	--	--
KRTAP10-6	chr21	46011148	46012386	0::2	0(0, Inf)	0.994117	0::2	0(0, Inf)	0.994117	0::0	--	--
KRTAP10-7	chr21	46020496	46022091	0::2	0(0, Inf)	0.994117	0::2	0(0, Inf)	0.994117	0::0	--	--
KRTAP10-8	chr21	46031995	46032871	0::2	0(0, Inf)	0.994117	0::2	0(0, Inf)	0.994117	0::0	--	--
KRTAP10-9	chr21	46047009	46048295	0::2	0(0, Inf)	0.994117	0::2	0(0, Inf)	0.994117	0::0	--	--
KRTAP12-1	chr21	46101490	46102078	0::2	0(0, Inf)	0.994117	0::2	0(0, Inf)	0.994117	0::0	--	--
KRTAP12-2	chr21	46086105	46086844	0::2	0(0, Inf)	0.994117	0::2	0(0, Inf)	0.994117	0::0	--	--
KRTAP12-3	chr21	46077848	46078258	0::2	0(0, Inf)	0.994117	0::2	0(0, Inf)	0.994117	0::0	--	--
KRTAP12-4	chr21	46074129	46074576	0::2	0(0, Inf)	0.994117	0::2	0(0, Inf)	0.994117	0::0	--	--
ATP10B	chr5	160059641	160279218	1::0	--	0.994118	1::0	--	0.994118	0::0	--	--
HPS1	chr10	100175954	100206720	1::0	--	0.99412	0::0	--	NA	1::0	--	0.99412
HPSE2	chr10	100216833	100995632	1::0	--	0.99412	0::0	--	NA	1::0	--	0.99412
LOC101927278	chr10	100206077	100213562	1::0	--	0.99412	0::0	--	NA	1::0	--	0.99412
IMPA1	chr8	82569150	82598589	0::2	0(0, Inf)	0.99412	0::2	0(0, Inf)	0.99412	0::0	--	--
MLF2	chr12	6857161	6862307	0::2	0(0, Inf)	0.994121	0::2	0(0, Inf)	0.994121	0::0	--	--
PIK3CD-AS2	chr1	9732483	9747632	0::2	0(0, Inf)	0.994121	0::2	0(0, Inf)	0.994121	0::0	--	--
LINC01487	chr3	154958733	154960912	1::0	--	0.994122	1::0	--	0.994122	0::0	--	--
MTIF3	chr13	28009775	28024739	1::0	--	0.994122	1::0	--	0.994122	0::0	--	--
SIK2	chr11	111473172	111601579	1::0	--	0.994122	1::0	--	0.994122	0::0	--	--
PA2G4	chr12	56498342	56507694	0::2	0(0, Inf)	0.994123	0::1	0(0, Inf)	0.995933	0::1	0(0, Inf)	0.995792
NPFFR2	chr4	72904848	73013918	0::2	0(0, Inf)	0.994123	0::1	0(0, Inf)	0.995925	0::1	0(0, Inf)	0.995796
ACP6	chr1	147119169	147142646	1::0	--	0.994123	0::0	--	NA	1::0	--	0.994123
GJA5	chr1	147228331	147245466	1::0	--	0.994123	0::0	--	NA	1::0	--	0.994123
LINC01450	chr7	41004276	41019537	1::0	--	0.994123	1::0	--	0.994123	0::0	--	--
CDH2	chr18	25530929	25616605	1::0	--	0.994123	0::0	--	NA	1::0	--	0.994123
PTPRO	chr12	15475441	15751265	0::2	0(0, Inf)	0.994123	0::0	--	NA	0::2	0(0, Inf)	0.994123
ELMOD3	chr2	85581891	85618871	0::2	0(0, Inf)	0.994124	0::2	0(0, Inf)	0.994124	0::0	--	--
CTAGE9	chr6	132029580	132032157	1::0	--	0.994125	1::0	--	0.994125	0::0	--	--
ENPP3	chr6	131958441	132068550	1::0	--	0.994125	1::0	--	0.994125	0::0	--	--
LINC00159	chr21	33452793	33458608	1::0	--	0.994125	1::0	--	0.994125	0::0	--	--
OR2A4	chr6	132020783	132022541	1::0	--	0.994125	1::0	--	0.994125	0::0	--	--
GRAMD2A	chr15	72452146	72490128	0::2	0(0, Inf)	0.994127	0::2	0(0, Inf)	0.994127	0::0	--	--
SENP8	chr15	72406598	72433311	0::2	0(0, Inf)	0.994127	0::2	0(0, Inf)	0.994127	0::0	--	--
UPK1A	chr19	36157417	36169387	0::2	0(0, Inf)	0.994127	0::2	0(0, Inf)	0.994127	0::0	--	--
NEUROD2	chr17	37760020	37764173	1::0	--	0.994127	1::0	--	0.994127	0::0	--	--
ARHGAP21	chr10	24872542	25011677	0::2	0(0, Inf)	0.994127	0::2	0(0, Inf)	0.994127	0::0	--	--
ARFGEF3	chr6	138483075	138665800	0::2	0(0, Inf)	0.994129	0::2	0(0, Inf)	0.994129	0::0	--	--
FOXD2	chr1	47903715	47906363	0::2	0(0, Inf)	0.994129	0::2	0(0, Inf)	0.994129	0::0	--	--
FOXD2-AS1	chr1	47897805	47900313	0::2	0(0, Inf)	0.994129	0::2	0(0, Inf)	0.994129	0::0	--	--
IRX1	chr5	3595945	3601517	0::2	0(0, Inf)	0.994129	0::2	0(0, Inf)	0.994129	0::0	--	--
BACE1	chr11	117156401	117186972	0::2	0(0, Inf)	0.994129	0::2	0(0, Inf)	0.994129	0::0	--	--
BACE1-AS	chr11	117162061	117162886	0::2	0(0, Inf)	0.994129	0::2	0(0, Inf)	0.994129	0::0	--	--
RNF214	chr11	117103451	117156404	0::2	0(0, Inf)	0.994129	0::2	0(0, Inf)	0.994129	0::0	--	--
EVI5L	chr19	7895103	7929862	0::3	0(0, Inf)	0.994129	0::3	0(0, Inf)	0.994129	0::0	--	--
TUG1	chr22	31365196	31375380	0::2	0(0, Inf)	0.994129	0::2	0(0, Inf)	0.994129	0::0	--	--
SETD6	chr16	58549382	58554436	0::2	0(0, Inf)	0.99413	0::2	0(0, Inf)	0.99413	0::0	--	--
LINC01252	chr12	11700963	11717335	0::2	0(0, Inf)	0.994131	0::0	--	NA	0::2	0(0, Inf)	0.994131
KLHL36	chr16	84682116	84701292	0::2	0(0, Inf)	0.994132	0::2	0(0, Inf)	0.994132	0::0	--	--
LINC01990	chr3	107149776	107182759	0::2	0(0, Inf)	0.994132	0::1	0(0, Inf)	0.995925	0::1	0(0, Inf)	0.995823
LY6H	chr8	144239332	144242071	0::2	0(0, Inf)	0.994133	0::2	0(0, Inf)	0.994133	0::0	--	--
DEFB124	chr20	30053308	30060816	0::2	0(0, Inf)	0.994134	0::1	0(0, Inf)	0.995796	0::1	0(0, Inf)	0.996159
LINC00452	chr13	114598075	114624290	0::2	0(0, Inf)	0.994134	0::0	--	NA	0::2	0(0, Inf)	0.994134
LINC00565	chr13	114629486	114631964	0::2	0(0, Inf)	0.994134	0::0	--	NA	0::2	0(0, Inf)	0.994134
IRAIN	chr15	99189094	99194450	0::2	0(0, Inf)	0.994134	0::2	0(0, Inf)	0.994134	0::0	--	--
MFAP5	chr12	8798538	8815422	0::2	0(0, Inf)	0.994137	0::1	0(0, Inf)	0.995786	0::1	0(0, Inf)	0.995978
RIMKLB	chr12	8850586	8929787	0::2	0(0, Inf)	0.994137	0::1	0(0, Inf)	0.995786	0::1	0(0, Inf)	0.995978
NBPF3	chr1	21766629	21811498	0::2	0(0, Inf)	0.994137	0::2	0(0, Inf)	0.994137	0::0	--	--
TCTA	chr3	49449638	49453909	0::2	0(0, Inf)	0.994137	0::2	0(0, Inf)	0.994137	0::0	--	--
CFAP300	chr11	101918167	101955285	0::2	0(0, Inf)	0.99414	0::2	0(0, Inf)	0.99414	0::0	--	--
SRD5A1	chr5	6633552	6674496	0::2	0(0, Inf)	0.994141	0::2	0(0, Inf)	0.994141	0::0	--	--
TBC1D31	chr8	124084946	124177413	1::0	--	0.994141	1::0	--	0.994141	0::0	--	--
LOC257396	chr5	52405671	52410956	0::2	0(0, Inf)	0.994142	0::1	0(0, Inf)	0.996286	0::1	0(0, Inf)	0.995791
MOCS2	chr5	52391508	52405587	0::2	0(0, Inf)	0.994142	0::1	0(0, Inf)	0.996286	0::1	0(0, Inf)	0.995791
AKT2	chr19	40736223	40791252	0::2	0(0, Inf)	0.994143	0::2	0(0, Inf)	0.994143	0::0	--	--
FAM71E1	chr19	50970044	50980105	0::2	0(0, Inf)	0.994143	0::1	0(0, Inf)	0.995957	0::1	0(0, Inf)	0.995802
MYBPC2	chr19	50936148	50969578	0::2	0(0, Inf)	0.994143	0::1	0(0, Inf)	0.995957	0::1	0(0, Inf)	0.995802
LINC00239	chr14	102196773	102198862	0::2	0(0, Inf)	0.994146	0::1	0(0, Inf)	0.996046	0::1	0(0, Inf)	0.995792
LINC01719	chr1	145376205	145382404	0::2	0(0, Inf)	0.994146	0::1	0(0, Inf)	0.996046	0::1	0(0, Inf)	0.995792
NBPF25P	chr1	145289769	145370303	0::2	0(0, Inf)	0.994146	0::1	0(0, Inf)	0.996046	0::1	0(0, Inf)	0.995792
NBPF9	chr1	144614958	144830407	0::2	0(0, Inf)	0.994146	0::1	0(0, Inf)	0.996046	0::1	0(0, Inf)	0.995792
PPP2R5C	chr14	102228045	102394314	0::2	0(0, Inf)	0.994146	0::1	0(0, Inf)	0.996046	0::1	0(0, Inf)	0.995792
RNVU1-6	chr1	145382756	145382920	0::2	0(0, Inf)	0.994146	0::1	0(0, Inf)	0.996046	0::1	0(0, Inf)	0.995792
SMIM12	chr1	35315962	35324646	0::2	0(0, Inf)	0.994148	0::2	0(0, Inf)	0.994148	0::0	--	--
DERA	chr12	16064265	16190315	0::2	0(0, Inf)	0.994153	0::2	0(0, Inf)	0.994153	0::0	--	--
C7orf61	chr7	100054242	100061883	0::3	0(0, Inf)	0.994153	0::3	0(0, Inf)	0.994153	0::0	--	--
MEPCE	chr7	100027453	100031741	0::3	0(0, Inf)	0.994153	0::3	0(0, Inf)	0.994153	0::0	--	--
PPP1R35	chr7	100032905	100034120	0::3	0(0, Inf)	0.994153	0::3	0(0, Inf)	0.994153	0::0	--	--
ZCWPW1	chr7	99998438	100026326	0::3	0(0, Inf)	0.994153	0::3	0(0, Inf)	0.994153	0::0	--	--
INF2	chr14	105155942	105171145	77::793	1(0.77, 1.29)	0.99416	77::791	1(0.78, 1.3)	0.976313	0::2	0(0, Inf)	0.992239
FGD5-AS1	chr3	14984285	14989400	1::0	--	0.994163	0::0	--	NA	1::0	--	0.994163
NR2C2	chr3	14989089	15090780	1::0	--	0.994163	0::0	--	NA	1::0	--	0.994163
KRT8P41	chr11	9115909	9117737	1::0	--	0.994163	1::0	--	0.994163	0::0	--	--
MIR5691	chr11	9111858	9111926	1::0	--	0.994163	1::0	--	0.994163	0::0	--	--
SCUBE2	chr11	9041046	9113146	1::0	--	0.994163	1::0	--	0.994163	0::0	--	--
FOXR1	chr11	118842470	118851997	0::2	0(0, Inf)	0.994165	0::2	0(0, Inf)	0.994165	0::0	--	--
BVES-AS1	chr6	105585561	105617819	0::2	0(0, Inf)	0.994165	0::2	0(0, Inf)	0.994165	0::0	--	--
POPDC3	chr6	105605774	105627889	0::2	0(0, Inf)	0.994165	0::2	0(0, Inf)	0.994165	0::0	--	--
LIFR	chr5	38474772	38557569	0::2	0(0, Inf)	0.994167	0::2	0(0, Inf)	0.994167	0::0	--	--
LIFR-AS1	chr5	38556887	38608959	0::2	0(0, Inf)	0.994167	0::2	0(0, Inf)	0.994167	0::0	--	--
MIR3650	chr5	38557603	38557663	0::2	0(0, Inf)	0.994167	0::2	0(0, Inf)	0.994167	0::0	--	--
ZBTB21	chr21	43406939	43430469	0::2	0(0, Inf)	0.994172	0::2	0(0, Inf)	0.994172	0::0	--	--
KLHL29	chr2	23608049	23931476	0::2	0(0, Inf)	0.994172	0::1	0(0, Inf)	0.995928	0::1	0(0, Inf)	0.995867
ZMAT3	chr3	178735012	178789597	0::2	0(0, Inf)	0.994174	0::2	0(0, Inf)	0.994174	0::0	--	--
LOC101927839	chr17	2135971	2136904	0::2	0(0, Inf)	0.994178	0::0	--	NA	0::2	0(0, Inf)	0.994178
LINC01310	chr22	49262581	49294198	0::2	0(0, Inf)	0.994179	0::0	--	NA	0::2	0(0, Inf)	0.994179
NUP210	chr3	13357734	13461822	0::2	0(0, Inf)	0.99418	0::2	0(0, Inf)	0.99418	0::0	--	--
SORCS3	chr10	106401047	107025000	0::2	0(0, Inf)	0.994181	0::2	0(0, Inf)	0.994181	0::0	--	--
ILDR2	chr1	166877423	166944777	0::2	0(0, Inf)	0.994181	0::2	0(0, Inf)	0.994181	0::0	--	--
MAEL	chr1	166958516	166991449	0::2	0(0, Inf)	0.994181	0::2	0(0, Inf)	0.994181	0::0	--	--
TADA1	chr1	166825748	166845501	0::2	0(0, Inf)	0.994181	0::2	0(0, Inf)	0.994181	0::0	--	--
C2orf50	chr2	11273253	11291443	0::2	0(0, Inf)	0.994182	0::2	0(0, Inf)	0.994182	0::0	--	--
FLJ33534	chr2	11239976	11272302	0::2	0(0, Inf)	0.994182	0::2	0(0, Inf)	0.994182	0::0	--	--
CD59	chr11	33724555	33744498	0::2	0(0, Inf)	0.994184	0::2	0(0, Inf)	0.994184	0::0	--	--
LINC02346	chr15	26147506	26298267	1::0	--	0.994186	0::0	--	NA	1::0	--	0.994186
LINC01022	chr7	158383320	158384625	0::2	0(0, Inf)	0.994188	0::0	--	NA	0::2	0(0, Inf)	0.994188
MIR5707	chr7	158384307	158384388	0::2	0(0, Inf)	0.994188	0::0	--	NA	0::2	0(0, Inf)	0.994188
MIR595	chr7	158325409	158325505	0::2	0(0, Inf)	0.994188	0::0	--	NA	0::2	0(0, Inf)	0.994188
ADI1	chr2	3501136	3523302	0::2	0(0, Inf)	0.994192	0::2	0(0, Inf)	0.994192	0::0	--	--
RNASEH1	chr2	3589019	3605923	0::2	0(0, Inf)	0.994192	0::2	0(0, Inf)	0.994192	0::0	--	--
SCG5	chr15	32933813	32989299	0::2	0(0, Inf)	0.994192	0::1	0(0, Inf)	0.995937	0::1	0(0, Inf)	0.997015
ZNF766	chr19	52772839	52799299	0::2	0(0, Inf)	0.994192	0::2	0(0, Inf)	0.994192	0::0	--	--
ANKRD18A	chr9	38571360	38620593	0::2	0(0, Inf)	0.994192	0::0	--	NA	0::2	0(0, Inf)	0.994192
FAM201A	chr9	38621084	38623277	0::2	0(0, Inf)	0.994192	0::0	--	NA	0::2	0(0, Inf)	0.994192
FAM95C	chr9	38540563	38545369	0::2	0(0, Inf)	0.994192	0::0	--	NA	0::2	0(0, Inf)	0.994192
LOC101927708	chr11	3529209	3593217	0::2	0(0, Inf)	0.994196	0::0	--	NA	0::2	0(0, Inf)	0.994196
ZNF347	chr19	53641956	53662313	0::2	0(0, Inf)	0.994197	0::2	0(0, Inf)	0.994197	0::0	--	--
ZNF415	chr19	53611131	53636173	0::2	0(0, Inf)	0.994197	0::2	0(0, Inf)	0.994197	0::0	--	--
C1QTNF5	chr11	119209651	119217415	0::2	0(0, Inf)	0.994198	0::2	0(0, Inf)	0.994198	0::0	--	--
CBL	chr11	119077048	119178859	0::2	0(0, Inf)	0.994198	0::2	0(0, Inf)	0.994198	0::0	--	--
MCAM	chr11	119179239	119187840	0::2	0(0, Inf)	0.994198	0::2	0(0, Inf)	0.994198	0::0	--	--
MFRP	chr11	119209651	119217415	0::2	0(0, Inf)	0.994198	0::2	0(0, Inf)	0.994198	0::0	--	--
MIR6756	chr11	119183659	119183722	0::2	0(0, Inf)	0.994198	0::2	0(0, Inf)	0.994198	0::0	--	--
RNF26	chr11	119205236	119208019	0::2	0(0, Inf)	0.994198	0::2	0(0, Inf)	0.994198	0::0	--	--
USP2	chr11	119225924	119234918	0::2	0(0, Inf)	0.994198	0::2	0(0, Inf)	0.994198	0::0	--	--
ZNF729	chr19	22469242	22499978	0::2	0(0, Inf)	0.994199	0::0	--	NA	0::2	0(0, Inf)	0.994199
CD274	chr9	5450541	5463238	0::2	0(0, Inf)	0.994201	0::2	0(0, Inf)	0.994201	0::0	--	--
LGI2	chr4	25000468	25032568	0::2	0(0, Inf)	0.994202	0::2	0(0, Inf)	0.994202	0::0	--	--
LOC100631378	chr19	38314362	38345836	0::2	0(0, Inf)	0.994202	0::0	--	NA	0::2	0(0, Inf)	0.994202
LOC644554	chr19	38308050	38317278	0::2	0(0, Inf)	0.994202	0::0	--	NA	0::2	0(0, Inf)	0.994202
WDR87	chr19	38375462	38397234	0::2	0(0, Inf)	0.994202	0::0	--	NA	0::2	0(0, Inf)	0.994202
ALDH3A2	chr17	19551462	19580909	0::2	0(0, Inf)	0.994205	0::1	0(0, Inf)	0.995919	0::1	0(0, Inf)	0.995897
FECH	chr18	55211608	55253934	1::0	--	0.994205	0::0	--	NA	1::0	--	0.994205
AKR7A3	chr1	19609066	19615264	1::0	--	0.994208	0::0	--	NA	1::0	--	0.994208
AKR7L	chr1	19592475	19600616	1::0	--	0.994208	0::0	--	NA	1::0	--	0.994208
EMC1	chr1	19542154	19578018	1::0	--	0.994208	0::0	--	NA	1::0	--	0.994208
EMC1-AS1	chr1	19536879	19556657	1::0	--	0.994208	0::0	--	NA	1::0	--	0.994208
LINC02626	chr10	116754415	116756352	1::0	--	0.994208	0::0	--	NA	1::0	--	0.994208
LOC100506730	chr1	19619740	19622230	1::0	--	0.994208	0::0	--	NA	1::0	--	0.994208
MRTO4	chr1	19578298	19586622	1::0	--	0.994208	0::0	--	NA	1::0	--	0.994208
TRUB1	chr10	116697953	116737435	1::0	--	0.994208	0::0	--	NA	1::0	--	0.994208
LINC02505	chr4	36498158	36643522	0::2	0(0, Inf)	0.994211	0::2	0(0, Inf)	0.994211	0::0	--	--
MIR548AP	chr15	86368865	86368961	0::2	0(0, Inf)	0.994215	0::1	0(0, Inf)	0.995874	0::1	0(0, Inf)	0.996483
ABHD11	chr7	73150424	73153197	0::2	0(0, Inf)	0.994218	0::2	0(0, Inf)	0.994218	0::0	--	--
ABHD11-AS1	chr7	73149398	73150330	0::2	0(0, Inf)	0.994218	0::2	0(0, Inf)	0.994218	0::0	--	--
TATDN3	chr1	212965169	212990167	0::2	0(0, Inf)	0.99422	0::2	0(0, Inf)	0.99422	0::0	--	--
LINC02774	chr1	244080703	244210620	0::2	0(0, Inf)	0.994221	0::2	0(0, Inf)	0.994221	0::0	--	--
NGRN	chr15	90808894	90815443	0::2	0(0, Inf)	0.994222	0::2	0(0, Inf)	0.994222	0::0	--	--
LINC01881	chr2	243030783	243102476	58::495	1(0.74, 1.36)	0.994223	57::482	1(0.73, 1.37)	0.994449	1::13	1(0.12, 8.65)	0.997977
SLC22A23	chr6	3269207	3445247	0::2	0(0, Inf)	0.994225	0::1	0(0, Inf)	0.995874	0::1	0(0, Inf)	0.996193
SNORD3G	chr1	91123306	91123520	1::0	--	0.994225	1::0	--	0.994225	0::0	--	--
SPEF2	chr5	35617964	35814713	1::0	--	0.994225	1::0	--	0.994225	0::0	--	--
OR1D4	chr17	3143969	3144908	0::2	0(0, Inf)	0.994225	0::2	0(0, Inf)	0.994225	0::0	--	--
OR3A2	chr17	3181183	3182268	0::2	0(0, Inf)	0.994225	0::2	0(0, Inf)	0.994225	0::0	--	--
CFAP126	chr1	161334522	161337666	0::2	0(0, Inf)	0.994227	0::0	--	NA	0::2	0(0, Inf)	0.994227
SDHC	chr1	161284170	161345130	0::2	0(0, Inf)	0.994227	0::0	--	NA	0::2	0(0, Inf)	0.994227
MIR6132	chr7	116660264	116660373	1::0	--	0.994228	1::0	--	0.994228	0::0	--	--
ST7	chr7	116593554	116870230	1::0	--	0.994228	1::0	--	0.994228	0::0	--	--
ST7-AS1	chr7	116592500	116594388	1::0	--	0.994228	1::0	--	0.994228	0::0	--	--
ST7-AS2	chr7	116712125	116730835	1::0	--	0.994228	1::0	--	0.994228	0::0	--	--
ST7-OT4	chr7	116593901	116599871	1::0	--	0.994228	1::0	--	0.994228	0::0	--	--
TMEM128	chr4	4237268	4249950	0::2	0(0, Inf)	0.99423	0::2	0(0, Inf)	0.99423	0::0	--	--
GGACT	chr13	101182417	101186056	0::2	0(0, Inf)	0.994231	0::2	0(0, Inf)	0.994231	0::0	--	--
H2AZ2	chr7	44866487	44887725	0::2	0(0, Inf)	0.994231	0::2	0(0, Inf)	0.994231	0::0	--	--
MIR4657	chr7	44921346	44921399	0::2	0(0, Inf)	0.994231	0::2	0(0, Inf)	0.994231	0::0	--	--
PURB	chr7	44915897	44925129	0::2	0(0, Inf)	0.994231	0::2	0(0, Inf)	0.994231	0::0	--	--
DYNLL2	chr17	56160779	56172903	0::2	0(0, Inf)	0.994232	0::2	0(0, Inf)	0.994232	0::0	--	--
LOC101927666	chr17	56154251	56160565	0::2	0(0, Inf)	0.994232	0::2	0(0, Inf)	0.994232	0::0	--	--
LOXL1-AS1	chr15	74209808	74220301	0::3	0(0, Inf)	0.994232	0::3	0(0, Inf)	0.994232	0::0	--	--
DPAGT1	chr11	118967219	118972563	0::2	0(0, Inf)	0.994233	0::2	0(0, Inf)	0.994233	0::0	--	--
ANKRD30B	chr18	14748170	14854258	0::2	0(0, Inf)	0.994234	0::0	--	NA	0::2	0(0, Inf)	0.994234
MIR3156-2	chr18	14830164	14830241	0::2	0(0, Inf)	0.994234	0::0	--	NA	0::2	0(0, Inf)	0.994234
MROCKI	chr6	114189178	114194512	0::2	0(0, Inf)	0.994235	0::2	0(0, Inf)	0.994235	0::0	--	--
TBK1	chr12	64845899	64895893	0::2	0(0, Inf)	0.994235	0::2	0(0, Inf)	0.994235	0::0	--	--
OR52A1	chr11	5172660	5173599	0::2	0(0, Inf)	0.994236	0::2	0(0, Inf)	0.994236	0::0	--	--
ATP6V1E2	chr2	46738985	46769716	0::2	0(0, Inf)	0.994237	0::2	0(0, Inf)	0.994237	0::0	--	--
RHOQ	chr2	46769628	46811827	0::2	0(0, Inf)	0.994237	0::2	0(0, Inf)	0.994237	0::0	--	--
GMDS-DT	chr6	2245986	2413825	0::2	0(0, Inf)	0.994237	0::0	--	NA	0::2	0(0, Inf)	0.994237
PLPP3	chr1	56960432	57045236	0::2	0(0, Inf)	0.994238	0::2	0(0, Inf)	0.994238	0::0	--	--
CLEC17A	chr19	14693895	14721956	0::2	0(0, Inf)	0.99424	0::1	0(0, Inf)	0.995933	0::1	0(0, Inf)	0.995923
PLAC9P1	chr2	130680434	130691890	0::2	0(0, Inf)	0.994243	0::0	--	NA	0::2	0(0, Inf)	0.994243
RHBDL3	chr17	30593194	30651680	0::2	0(0, Inf)	0.994246	0::2	0(0, Inf)	0.994246	0::0	--	--
IFT20	chr17	26655350	26662515	0::2	0(0, Inf)	0.994247	0::2	0(0, Inf)	0.994247	0::0	--	--
KRT18P55	chr17	26603011	26634408	0::2	0(0, Inf)	0.994247	0::2	0(0, Inf)	0.994247	0::0	--	--
TMEM97	chr17	26646225	26655711	0::2	0(0, Inf)	0.994247	0::2	0(0, Inf)	0.994247	0::0	--	--
TNFAIP1	chr17	26662786	26674035	0::2	0(0, Inf)	0.994247	0::2	0(0, Inf)	0.994247	0::0	--	--
ROR1	chr1	64239687	64609052	0::2	0(0, Inf)	0.994248	0::1	0(0, Inf)	0.995925	0::1	0(0, Inf)	0.995942
SYNPR	chr3	63428987	63602600	0::2	0(0, Inf)	0.994248	0::1	0(0, Inf)	0.995925	0::1	0(0, Inf)	0.995942
SYNPR-AS1	chr3	63409271	63535727	0::2	0(0, Inf)	0.994248	0::1	0(0, Inf)	0.995925	0::1	0(0, Inf)	0.995942
RHOT1	chr17	30469472	30552790	0::2	0(0, Inf)	0.994249	0::2	0(0, Inf)	0.994249	0::0	--	--
LOC105378052	chr6	150255648	150257455	0::2	0(0, Inf)	0.99425	0::0	--	NA	0::2	0(0, Inf)	0.99425
RAET1G	chr6	150238013	150244257	0::2	0(0, Inf)	0.99425	0::0	--	NA	0::2	0(0, Inf)	0.99425
ULBP1	chr6	150285078	150294851	0::2	0(0, Inf)	0.99425	0::0	--	NA	0::2	0(0, Inf)	0.99425
ULBP2	chr6	150263149	150270368	0::2	0(0, Inf)	0.99425	0::0	--	NA	0::2	0(0, Inf)	0.99425
FNTA	chr8	42911465	42940925	0::2	0(0, Inf)	0.994253	0::2	0(0, Inf)	0.994253	0::0	--	--
GXYLT2	chr3	72937196	73026066	1::0	--	0.994256	1::0	--	0.994256	0::0	--	--
MIR3649	chr12	1769480	1769546	0::2	0(0, Inf)	0.994256	0::1	0(0, Inf)	0.995874	0::1	0(0, Inf)	0.996183
FMO9P	chr1	166573152	166594473	0::2	0(0, Inf)	0.994257	0::2	0(0, Inf)	0.994257	0::0	--	--
MIR6778	chr17	18244127	18244200	0::2	0(0, Inf)	0.994257	0::1	0(0, Inf)	0.995874	0::1	0(0, Inf)	0.996161
SHMT1	chr17	18231186	18266864	0::2	0(0, Inf)	0.994257	0::1	0(0, Inf)	0.995874	0::1	0(0, Inf)	0.996161
ZNF727	chr7	63505811	63545717	0::2	0(0, Inf)	0.994259	0::1	0(0, Inf)	0.995888	0::1	0(0, Inf)	0.996035
LOC101928491	chr6	17501595	17511496	0::3	0(0, Inf)	0.99426	0::0	--	NA	0::3	0(0, Inf)	0.99426
ZC3HAV1L	chr7	138710451	138720788	0::2	0(0, Inf)	0.99426	0::2	0(0, Inf)	0.99426	0::0	--	--
COPS7A	chr12	6833211	6841030	1::0	--	0.994271	1::0	--	0.994271	0::0	--	--
PARVA	chr11	12399117	12556903	0::2	0(0, Inf)	0.994273	0::2	0(0, Inf)	0.994273	0::0	--	--
CCDC12	chr3	46963219	47018257	0::2	0(0, Inf)	0.994273	0::2	0(0, Inf)	0.994273	0::0	--	--
LINC01372	chr7	66800962	66805012	0::2	0(0, Inf)	0.994277	0::1	0(0, Inf)	0.995917	0::1	0(0, Inf)	0.996001
BCAT2	chr19	49298320	49314286	1::0	--	0.99428	0::0	--	NA	1::0	--	0.99428
HSD17B14	chr19	49316274	49339748	1::0	--	0.99428	0::0	--	NA	1::0	--	0.99428
TM4SF4	chr3	149192483	149221181	1::0	--	0.994284	0::0	--	NA	1::0	--	0.994284
GALC	chr14	88399357	88460009	0::2	0(0, Inf)	0.994291	0::2	0(0, Inf)	0.994291	0::0	--	--
OR8D1	chr11	124179735	124180662	0::2	0(0, Inf)	0.994291	0::2	0(0, Inf)	0.994291	0::0	--	--
OR8D2	chr11	124189157	124190093	0::2	0(0, Inf)	0.994291	0::2	0(0, Inf)	0.994291	0::0	--	--
SCN8A	chr12	51985016	52206648	0::2	0(0, Inf)	0.994291	0::1	0(0, Inf)	0.995919	0::1	0(0, Inf)	0.996026
ESYT3	chr3	138153457	138200525	0::2	0(0, Inf)	0.994293	0::1	0(0, Inf)	0.995984	0::1	0(0, Inf)	0.995948
C3AR1	chr12	8209439	8218955	0::2	0(0, Inf)	0.994295	0::1	0(0, Inf)	0.995933	0::1	0(0, Inf)	0.99601
SPAM1	chr7	123565294	123600100	0::2	0(0, Inf)	0.994296	0::1	0(0, Inf)	0.996079	0::1	0(0, Inf)	0.995908
LOC101928273	chr2	138636323	138685502	0::2	0(0, Inf)	0.9943	0::2	0(0, Inf)	0.9943	0::0	--	--
MIR4708	chr14	65801835	65801901	1::0	--	0.994307	0::0	--	NA	1::0	--	0.994307
LOC101928530	chr12	133464427	133465157	0::2	0(0, Inf)	0.994314	0::0	--	NA	0::2	0(0, Inf)	0.994314
ZNF605	chr12	133494891	133532892	0::2	0(0, Inf)	0.994314	0::0	--	NA	0::2	0(0, Inf)	0.994314
CST13P	chr20	23499782	23522655	0::2	0(0, Inf)	0.994324	0::1	0(0, Inf)	0.996321	0::1	0(0, Inf)	0.995925
CST9L	chr20	23545369	23549121	0::2	0(0, Inf)	0.994324	0::1	0(0, Inf)	0.996321	0::1	0(0, Inf)	0.995925
DIRC1	chr2	189598464	189654850	1::10	1.01(0.12, 8.48)	0.994331	1::10	1.01(0.12, 8.48)	0.994331	0::0	--	--
ZNF277	chr7	111846749	111983989	0::2	0(0, Inf)	0.994333	0::1	0(0, Inf)	0.996954	0::1	0(0, Inf)	0.996005
CPM	chr12	69244954	69357020	0::2	0(0, Inf)	0.994333	0::1	0(0, Inf)	0.995933	0::1	0(0, Inf)	0.996112
HK1	chr10	71075609	71161637	1::0	--	0.994333	0::0	--	NA	1::0	--	0.994333
LINC02174	chr4	172523833	172559914	1::0	--	0.994334	1::0	--	0.994334	0::0	--	--
SFSWAP	chr12	132195634	132284283	1::0	--	0.994346	1::0	--	0.994346	0::0	--	--
MIR1293	chr12	50627924	50627995	0::2	0(0, Inf)	0.994348	0::0	--	NA	0::2	0(0, Inf)	0.994348
COLGALT2	chr1	183904968	184006862	0::2	0(0, Inf)	0.994349	0::0	--	NA	0::2	0(0, Inf)	0.994349
TSEN15	chr1	184020863	184043344	0::2	0(0, Inf)	0.994349	0::0	--	NA	0::2	0(0, Inf)	0.994349
MIR101-2	chr9	4850296	4850375	0::2	0(0, Inf)	0.994358	0::1	0(0, Inf)	0.995933	0::1	0(0, Inf)	0.996264
RCL1	chr9	4792833	4861077	0::3	0(0, Inf)	0.994358	0::2	0(0, Inf)	0.995933	0::1	0(0, Inf)	0.996264
HDAC4-AS1	chr2	240323129	240324051	0::2	0(0, Inf)	0.994363	0::1	0(0, Inf)	0.995982	0::1	0(0, Inf)	0.996056
OR51A7	chr11	4928599	4929538	1::0	--	0.994364	1::0	--	0.994364	0::0	--	--
OR51G1	chr11	4944603	4945569	1::0	--	0.994364	1::0	--	0.994364	0::0	--	--
OR51G2	chr11	4935948	4936893	1::0	--	0.994364	1::0	--	0.994364	0::0	--	--
CLDN18	chr3	137729006	137752491	1::0	--	0.994367	1::0	--	0.994367	0::0	--	--
LINC00595	chr10	80027098	80039970	0::2	0(0, Inf)	0.994378	0::1	0(0, Inf)	0.995956	0::1	0(0, Inf)	0.996173
LINC00856	chr10	80008381	80012402	0::2	0(0, Inf)	0.994378	0::1	0(0, Inf)	0.995956	0::1	0(0, Inf)	0.996173
MIR5011	chr18	64748820	64748923	0::2	0(0, Inf)	0.994379	0::2	0(0, Inf)	0.994379	0::0	--	--
CD5	chr11	60861434	60895323	1::0	--	0.994381	1::0	--	0.994381	0::0	--	--
ATP5MC1	chr17	46970148	46973232	1::0	--	0.994383	1::0	--	0.994383	0::0	--	--
CHL1-AS1	chr3	405055	427478	0::2	0(0, Inf)	0.99439	0::0	--	NA	0::2	0(0, Inf)	0.99439
CXCL10	chr4	76942270	76944650	1::0	--	0.994406	0::0	--	NA	1::0	--	0.994406
CXCL11	chr4	76954839	76957223	1::0	--	0.994406	0::0	--	NA	1::0	--	0.994406
CXCL9	chr4	76922427	76928662	1::0	--	0.994406	0::0	--	NA	1::0	--	0.994406
LOC101928809	chr4	76901942	76927094	1::0	--	0.994406	0::0	--	NA	1::0	--	0.994406
SDAD1	chr4	76871067	76912098	1::0	--	0.994406	0::0	--	NA	1::0	--	0.994406
SLC1A1	chr9	4490467	4587469	1::4	1.01(0.11, 9.19)	0.99443	0::0	--	NA	1::4	1.01(0.11, 9.19)	0.99443
PREX2	chr8	68864280	69018244	1::0	--	0.99443	0::0	--	NA	1::0	--	0.99443
ZNF37BP	chr10	43008960	43048318	0::2	0(0, Inf)	0.994441	0::0	--	NA	0::2	0(0, Inf)	0.994441
TANGO6	chr16	68877433	69119085	0::2	0(0, Inf)	0.994444	0::2	0(0, Inf)	0.994444	0::0	--	--
BSND	chr1	55464605	55482845	0::2	0(0, Inf)	0.994444	0::1	0.62(0, Inf)	0.999843	0::1	0(0, Inf)	0.996063
IL9	chr5	135227934	135231530	1::0	--	0.994448	1::0	--	0.994448	0::0	--	--
ISL1	chr5	50679281	50690563	1::0	--	0.994448	1::0	--	0.994448	0::0	--	--
LOC642366	chr5	50668570	50679166	1::0	--	0.994448	1::0	--	0.994448	0::0	--	--
LOC101929762	chr4	120113927	120133799	0::2	0(0, Inf)	0.994448	0::1	0(0, Inf)	0.996005	0::1	0(0, Inf)	0.996246
SENP6	chr6	76311224	76389583	0::2	0(0, Inf)	0.99446	0::0	--	NA	0::2	0(0, Inf)	0.99446
LOC105377342	chr4	99580052	99585702	0::1	0(0, Inf)	0.994473	0::0	--	NA	0::1	0(0, Inf)	0.994473
TSPAN5	chr4	99391517	99579762	0::1	0(0, Inf)	0.994473	0::0	--	NA	0::1	0(0, Inf)	0.994473
PUM3	chr9	2804154	2844095	0::2	0(0, Inf)	0.994476	0::1	0(0, Inf)	0.99611	0::1	0(0, Inf)	0.996097
ADSS2	chr1	244571793	244615362	1::0	--	0.994476	1::0	--	0.994476	0::0	--	--
CATSPERE	chr1	244624672	244803662	1::0	--	0.994476	1::0	--	0.994476	0::0	--	--
CASKIN2	chr17	73496341	73505971	23::242	1(0.63, 1.58)	0.994477	23::242	1(0.63, 1.58)	0.994477	0::0	--	--
TSEN54	chr17	73512608	73520816	23::242	1(0.63, 1.58)	0.994477	23::242	1(0.63, 1.58)	0.994477	0::0	--	--
C1orf195	chr1	15490691	15498120	1::0	--	0.994479	0::0	--	NA	1::0	--	0.994479
TMEM51	chr1	15480242	15546974	1::0	--	0.994479	0::0	--	NA	1::0	--	0.994479
TMEM51-AS1	chr1	15438310	15478960	1::0	--	0.994479	0::0	--	NA	1::0	--	0.994479
C18orf63	chr18	71983073	72026424	0::1	0(0, Inf)	0.994485	0::0	--	NA	0::1	0(0, Inf)	0.994485
CYB5A	chr18	71918080	71959198	0::1	0(0, Inf)	0.994485	0::0	--	NA	0::1	0(0, Inf)	0.994485
LINC01922	chr18	72076682	72080443	0::1	0(0, Inf)	0.994485	0::0	--	NA	0::1	0(0, Inf)	0.994485
CNDP1	chr18	72201734	72254447	0::2	0(0, Inf)	0.994486	0::0	--	NA	0::2	0(0, Inf)	0.994486
LINC00909	chr18	72259009	72265071	0::2	0(0, Inf)	0.994486	0::0	--	NA	0::2	0(0, Inf)	0.994486
LINC00861	chr8	126934766	126963441	0::1	0(0, Inf)	0.994493	0::1	0(0, Inf)	0.994493	0::0	--	--
GSDMB	chr17	38060847	38074903	1::0	--	0.994503	1::0	--	0.994503	0::0	--	--
UBXN7	chr3	196074532	196159298	1::0	--	0.994503	1::0	--	0.994503	0::0	--	--
UBXN7-AS1	chr3	196158255	196159905	1::0	--	0.994503	1::0	--	0.994503	0::0	--	--
IBSP	chr4	88720705	88733586	0::2	0(0, Inf)	0.994519	0::2	0(0, Inf)	0.994519	0::0	--	--
MEPE	chr4	88754120	88767968	0::2	0(0, Inf)	0.994519	0::2	0(0, Inf)	0.994519	0::0	--	--
LINC01520	chr10	87209348	87251758	0::2	0(0, Inf)	0.994523	0::2	0(0, Inf)	0.994523	0::0	--	--
MIR5708	chr8	81153623	81153708	0::1	0(0, Inf)	0.994523	0::0	--	NA	0::1	0(0, Inf)	0.994523
SNRPN	chr15	25101658	25223870	0::2	0(0, Inf)	0.994551	0::0	--	NA	0::2	0(0, Inf)	0.994551
RAB12	chr18	8609442	8639380	0::1	0(0, Inf)	0.994551	0::0	--	NA	0::1	0(0, Inf)	0.994551
TPX2	chr20	30327092	30389603	0::1	0(0, Inf)	0.994557	0::0	--	NA	0::1	0(0, Inf)	0.994557
OR52M1	chr11	4566420	4567374	0::3	0(0, Inf)	0.99457	0::2	0(0, Inf)	0.99457	0::1	--	--
EEF2K	chr16	22217598	22300059	0::2	0(0, Inf)	0.994581	0::1	0(0, Inf)	0.996364	0::1	0(0, Inf)	0.996283
MOSMO	chr16	22019431	22095972	0::2	0(0, Inf)	0.994581	0::1	0(0, Inf)	0.996364	0::1	0(0, Inf)	0.996283
PDZD9	chr16	21995185	22012437	0::2	0(0, Inf)	0.994581	0::1	0(0, Inf)	0.996364	0::1	0(0, Inf)	0.996283
SDR42E2	chr16	22173851	22201765	0::2	0(0, Inf)	0.994581	0::1	0(0, Inf)	0.996364	0::1	0(0, Inf)	0.996283
UQCRC2	chr16	21964681	21994981	0::2	0(0, Inf)	0.994581	0::1	0(0, Inf)	0.996364	0::1	0(0, Inf)	0.996283
VWA3A	chr16	22103861	22168282	0::2	0(0, Inf)	0.994581	0::1	0(0, Inf)	0.996364	0::1	0(0, Inf)	0.996283
CTTNBP2NL	chr1	112938835	113003786	0::1	0(0, Inf)	0.994585	0::0	--	NA	0::1	0(0, Inf)	0.994585
MIR4256	chr1	113004391	113004455	0::1	0(0, Inf)	0.994585	0::0	--	NA	0::1	0(0, Inf)	0.994585
TPRG1-AS2	chr3	188956474	188958383	0::1	0(0, Inf)	0.994596	0::0	--	NA	0::1	0(0, Inf)	0.994596
LINC02450	chr12	43086017	43110921	0::1	0(0, Inf)	0.994597	0::0	--	NA	0::1	0(0, Inf)	0.994597
CDHR3	chr7	105603709	105676878	0::1	0(0, Inf)	0.9946	0::1	0(0, Inf)	0.9946	0::0	--	--
LINC02432	chr4	142242277	142253771	0::1	0(0, Inf)	0.994613	0::1	0(0, Inf)	0.994613	0::0	--	--
ARL4C	chr2	235401685	235405725	0::1	0(0, Inf)	0.994614	0::1	0(0, Inf)	0.994614	0::0	--	--
LINC01891	chr2	235353233	235363239	0::1	0(0, Inf)	0.994614	0::1	0(0, Inf)	0.994614	0::0	--	--
PEX5L-AS2	chr3	179615981	179639687	0::1	0(0, Inf)	0.994617	0::0	--	NA	0::1	0(0, Inf)	0.994617
NRP2	chr2	206547224	206644437	0::1	0(0, Inf)	0.99462	0::1	0(0, Inf)	0.99462	0::0	--	--
OR4C3	chr11	48346471	48347507	0::1	0(0, Inf)	0.994628	0::1	0(0, Inf)	0.994628	0::0	--	--
RBAK	chr7	5085490	5109117	0::1	0(0, Inf)	0.994631	0::0	--	NA	0::1	0(0, Inf)	0.994631
RBAK-RBAKDN	chr7	5085490	5112852	0::1	0(0, Inf)	0.994631	0::0	--	NA	0::1	0(0, Inf)	0.994631
RBAKDN	chr7	5111690	5112854	0::1	0(0, Inf)	0.994631	0::0	--	NA	0::1	0(0, Inf)	0.994631
KLKB1	chr4	187148660	187179625	0::1	0(0, Inf)	0.994634	0::0	--	NA	0::1	0(0, Inf)	0.994634
MPO	chr17	56347215	56358296	0::1	0(0, Inf)	0.994638	0::1	0(0, Inf)	0.994638	0::0	--	--
ACSBG2	chr19	6135677	6193102	0::1	0(0, Inf)	0.994645	0::1	0(0, Inf)	0.994645	0::0	--	--
C15orf41	chr15	36871826	37102441	0::1	0(0, Inf)	0.994651	0::1	0(0, Inf)	0.994651	0::0	--	--
CSNK1A1P1	chr15	37091300	37110707	0::1	0(0, Inf)	0.994651	0::1	0(0, Inf)	0.994651	0::0	--	--
LOC145845	chr15	37156643	37178734	0::1	0(0, Inf)	0.994651	0::1	0(0, Inf)	0.994651	0::0	--	--
CASC11	chr8	128742439	128746213	0::1	0(0, Inf)	0.994655	0::1	0(0, Inf)	0.994655	0::0	--	--
CCR9	chr3	45927995	45944667	0::1	0(0, Inf)	0.994657	0::1	0(0, Inf)	0.994657	0::0	--	--
LZTFL1	chr3	45864809	45883611	0::1	0(0, Inf)	0.994657	0::1	0(0, Inf)	0.994657	0::0	--	--
FABP6	chr5	159614387	159665723	0::1	0(0, Inf)	0.994672	0::1	0(0, Inf)	0.994672	0::0	--	--
MIR4780	chr2	88382037	88382118	0::1	0(0, Inf)	0.994674	0::1	0(0, Inf)	0.994674	0::0	--	--
SMYD1	chr2	88367343	88412902	0::1	0(0, Inf)	0.994674	0::1	0(0, Inf)	0.994674	0::0	--	--
NLGN2	chr17	7311163	7323179	1::13	1.01(0.12, 8.37)	0.994683	1::13	1.01(0.12, 8.37)	0.994683	0::0	--	--
TMEM256	chr17	7306294	7307416	1::13	1.01(0.12, 8.37)	0.994683	1::13	1.01(0.12, 8.37)	0.994683	0::0	--	--
NPHS2	chr1	179519673	179545083	0::1	0(0, Inf)	0.994703	0::0	--	NA	0::1	0(0, Inf)	0.994703
TDRD5	chr1	179560747	179660407	0::1	0(0, Inf)	0.994703	0::0	--	NA	0::1	0(0, Inf)	0.994703
ATCAY	chr19	3880682	3928080	0::1	0(0, Inf)	0.994706	0::0	--	NA	0::1	0(0, Inf)	0.994706
MIR637	chr19	3961411	3961510	0::1	0(0, Inf)	0.994706	0::0	--	NA	0::1	0(0, Inf)	0.994706
NMRK2	chr19	3933100	3942414	0::1	0(0, Inf)	0.994706	0::0	--	NA	0::1	0(0, Inf)	0.994706
LINC02454	chr12	65996648	66006767	0::1	0(0, Inf)	0.994721	0::1	0(0, Inf)	0.994721	0::0	--	--
LOC100507065	chr12	65860598	66036152	0::1	0(0, Inf)	0.994721	0::1	0(0, Inf)	0.994721	0::0	--	--
LOC105369187	chr12	65938017	65951091	0::1	0(0, Inf)	0.994721	0::1	0(0, Inf)	0.994721	0::0	--	--
LOC105374297	chr3	195373505	195379030	0::1	0(0, Inf)	0.994722	0::0	--	NA	0::1	0(0, Inf)	0.994722
MIR570	chr3	195426271	195426368	0::1	0(0, Inf)	0.994722	0::0	--	NA	0::1	0(0, Inf)	0.994722
MIR570HG	chr3	195415368	195438746	0::1	0(0, Inf)	0.994722	0::0	--	NA	0::1	0(0, Inf)	0.994722
SDHAP2	chr3	195384909	195415735	0::1	0(0, Inf)	0.994722	0::0	--	NA	0::1	0(0, Inf)	0.994722
CST2	chr20	23804405	23807366	0::1	0(0, Inf)	0.994736	0::0	--	NA	0::1	0(0, Inf)	0.994736
LOC101927394	chr3	7994491	8057994	0::1	0(0, Inf)	0.994736	0::0	--	NA	0::1	0(0, Inf)	0.994736
MIR4426	chr1	192685457	192685520	0::1	0(0, Inf)	0.99474	0::0	--	NA	0::1	0(0, Inf)	0.99474
HSD3B2	chr1	119957772	119965657	0::1	0(0, Inf)	0.994753	0::0	--	NA	0::1	0(0, Inf)	0.994753
MTNR1B	chr11	92702816	92715948	0::1	0(0, Inf)	0.994758	0::0	--	NA	0::1	0(0, Inf)	0.994758
SLC36A4	chr11	92877339	92931157	0::1	0(0, Inf)	0.994758	0::0	--	NA	0::1	0(0, Inf)	0.994758
FEZ2	chr2	36779403	36825311	0::1	0(0, Inf)	0.994765	0::0	--	NA	0::1	0(0, Inf)	0.994765
HHLA3	chr1	70820493	70833705	0::1	0(0, Inf)	0.994769	0::1	0(0, Inf)	0.994769	0::0	--	--
ATG16L1	chr2	234160318	234204314	0::1	0(0, Inf)	0.994775	0::0	--	NA	0::1	0(0, Inf)	0.994775
SAG	chr2	234216461	234255701	0::1	0(0, Inf)	0.994775	0::0	--	NA	0::1	0(0, Inf)	0.994775
SCARNA5	chr2	234184371	234184649	0::1	0(0, Inf)	0.994775	0::0	--	NA	0::1	0(0, Inf)	0.994775
SCARNA6	chr2	234197321	234197587	0::1	0(0, Inf)	0.994775	0::0	--	NA	0::1	0(0, Inf)	0.994775
LHCGR	chr2	48913912	48982863	0::1	0(0, Inf)	0.99478	0::1	0(0, Inf)	0.99478	0::0	--	--
FOLH1	chr11	49166643	49230154	0::1	0(0, Inf)	0.994787	0::1	0(0, Inf)	0.994787	0::0	--	--
LINC01307	chr1	101789392	101842869	0::1	0(0, Inf)	0.994788	0::0	--	NA	0::1	0(0, Inf)	0.994788
CXCL13	chr4	78432906	78532988	0::1	0(0, Inf)	0.994792	0::0	--	NA	0::1	0(0, Inf)	0.994792
AFAP1L2	chr10	116054582	116164537	0::1	0(0, Inf)	0.994796	0::1	0(0, Inf)	0.994796	0::0	--	--
VWA2	chr10	115999012	116054247	0::1	0(0, Inf)	0.994796	0::1	0(0, Inf)	0.994796	0::0	--	--
CCDC174	chr3	14693268	14714162	0::1	0(0, Inf)	0.994804	0::1	0(0, Inf)	0.994804	0::0	--	--
MIR6128	chr11	56511348	56511457	0::1	0(0, Inf)	0.994804	0::1	0(0, Inf)	0.994804	0::0	--	--
OR5M1	chr11	56380030	56380978	0::1	0(0, Inf)	0.994804	0::1	0(0, Inf)	0.994804	0::0	--	--
OR5M10	chr11	56344249	56345197	0::1	0(0, Inf)	0.994804	0::1	0(0, Inf)	0.994804	0::0	--	--
OR5M11	chr11	56309815	56310733	0::1	0(0, Inf)	0.994804	0::1	0(0, Inf)	0.994804	0::0	--	--
OR9G4	chr11	56510303	56511287	0::1	0(0, Inf)	0.994804	0::1	0(0, Inf)	0.994804	0::0	--	--
VWC2L	chr2	215275777	215443699	0::1	0(0, Inf)	0.99481	0::0	--	NA	0::1	0(0, Inf)	0.99481
VWC2L-IT1	chr2	215374905	215401613	0::1	0(0, Inf)	0.99481	0::0	--	NA	0::1	0(0, Inf)	0.99481
HIF3A	chr19	46800298	46846690	0::1	0(0, Inf)	0.994815	0::1	0(0, Inf)	0.994815	0::0	--	--
IGFL1	chr19	46732998	46734500	0::1	0(0, Inf)	0.994815	0::1	0(0, Inf)	0.994815	0::0	--	--
CDRT15L2	chr17	20483036	20484224	0::1	0(0, Inf)	0.994816	0::1	0(0, Inf)	0.994816	0::0	--	--
TRIT1	chr1	40306705	40349183	0::2	0(0, Inf)	0.994819	0::1	0(0, Inf)	0.996343	0::1	0(0, Inf)	0.997237
GAL	chr11	68452011	68458643	0::1	0(0, Inf)	0.994826	0::0	--	NA	0::1	0(0, Inf)	0.994826
IFNA1	chr9	21440437	21441315	0::1	0(0, Inf)	0.994829	0::1	0(0, Inf)	0.994829	0::0	--	--
IFNE	chr9	21480838	21482312	0::1	0(0, Inf)	0.994829	0::1	0(0, Inf)	0.994829	0::0	--	--
MIR31	chr9	21512113	21512184	0::1	0(0, Inf)	0.994829	0::1	0(0, Inf)	0.994829	0::0	--	--
ZZEF1	chr17	3907738	4046324	0::1	0(0, Inf)	0.994839	0::1	0(0, Inf)	0.994839	0::0	--	--
ARHGAP42	chr11	100558018	100864672	0::1	0(0, Inf)	0.994842	0::0	--	NA	0::1	0(0, Inf)	0.994842
ARHGAP42-AS1	chr11	100554891	100558686	0::1	0(0, Inf)	0.994842	0::0	--	NA	0::1	0(0, Inf)	0.994842
LINC00350	chr13	20161257	20162630	0::1	0(0, Inf)	0.994843	0::0	--	NA	0::1	0(0, Inf)	0.994843
TPTE2	chr13	19997018	20012615	0::1	0(0, Inf)	0.994843	0::0	--	NA	0::1	0(0, Inf)	0.994843
HTR2A	chr13	47405676	47471211	0::1	0(0, Inf)	0.994843	0::1	0(0, Inf)	0.994843	0::0	--	--
C17orf102	chr17	32901141	32906388	0::1	0(0, Inf)	0.994848	0::0	--	NA	0::1	0(0, Inf)	0.994848
TMEM132E	chr17	32906600	32966337	0::1	0(0, Inf)	0.994848	0::0	--	NA	0::1	0(0, Inf)	0.994848
SLC9C1	chr3	111859744	112013063	0::1	0(0, Inf)	0.994849	0::1	0(0, Inf)	0.994849	0::0	--	--
OR2F1	chr7	143657019	143658108	0::1	0(0, Inf)	0.99485	0::1	0(0, Inf)	0.99485	0::0	--	--
OR2F2	chr7	143632325	143633279	0::1	0(0, Inf)	0.99485	0::1	0(0, Inf)	0.99485	0::0	--	--
OR6B1	chr7	143701021	143702068	0::1	0(0, Inf)	0.99485	0::1	0(0, Inf)	0.99485	0::0	--	--
TCAF1	chr7	143548467	143582463	0::1	0(0, Inf)	0.99485	0::1	0(0, Inf)	0.99485	0::0	--	--
CLEC4F	chr2	71035775	71047731	0::1	0(0, Inf)	0.994855	0::0	--	NA	0::1	0(0, Inf)	0.994855
LINC01173	chr2	235591311	235626408	0::1	0(0, Inf)	0.994856	0::1	0(0, Inf)	0.994856	0::0	--	--
ATP5MPL	chr14	104378624	104387866	0::1	0(0, Inf)	0.994859	0::0	--	NA	0::1	0(0, Inf)	0.994859
RD3L	chr14	104406762	104408866	0::1	0(0, Inf)	0.994859	0::0	--	NA	0::1	0(0, Inf)	0.994859
ORC5	chr7	103808623	103848495	0::1	0(0, Inf)	0.99486	0::0	--	NA	0::1	0(0, Inf)	0.99486
TRIM36	chr5	114460472	114515991	0::1	0(0, Inf)	0.994862	0::0	--	NA	0::1	0(0, Inf)	0.994862
GPC5-AS2	chr13	92992046	93004460	0::3	0(0, Inf)	0.994862	0::0	--	NA	0::3	0(0, Inf)	0.994862
AREL1	chr14	75127958	75179783	0::1	0(0, Inf)	0.994863	0::1	0(0, Inf)	0.994863	0::0	--	--
FCF1	chr14	75179846	75205323	0::1	0(0, Inf)	0.994863	0::1	0(0, Inf)	0.994863	0::0	--	--
YLPM1	chr14	75230018	75304021	0::1	0(0, Inf)	0.994863	0::1	0(0, Inf)	0.994863	0::0	--	--
CPXM2	chr10	125505154	125651323	0::1	0(0, Inf)	0.994864	0::1	0(0, Inf)	0.994864	0::0	--	--
TLCD5	chr11	120196007	120204395	0::1	0(0, Inf)	0.994864	0::1	0(0, Inf)	0.994864	0::0	--	--
C4orf19	chr4	37585854	37595132	0::1	0(0, Inf)	0.994864	0::0	--	NA	0::1	0(0, Inf)	0.994864
PKP4-AS1	chr2	159514848	159591514	0::1	0(0, Inf)	0.994867	0::0	--	NA	0::1	0(0, Inf)	0.994867
C12orf77	chr12	25146364	25150399	0::1	0(0, Inf)	0.99487	0::0	--	NA	0::1	0(0, Inf)	0.99487
LOC645177	chr12	25150508	25205382	0::1	0(0, Inf)	0.99487	0::0	--	NA	0::1	0(0, Inf)	0.99487
BTBD8	chr1	92634480	92650280	0::1	0(0, Inf)	0.99487	0::0	--	NA	0::1	0(0, Inf)	0.99487
SETSIP	chr1	92539992	92541029	0::1	0(0, Inf)	0.99487	0::0	--	NA	0::1	0(0, Inf)	0.99487
TPRG1-AS1	chr3	188659503	188665428	0::1	0(0, Inf)	0.994873	0::0	--	NA	0::1	0(0, Inf)	0.994873
MIR4720	chr16	81418622	81418698	0::1	0(0, Inf)	0.994873	0::1	0(0, Inf)	0.994873	0::0	--	--
LINC01957	chr5	113911737	113915667	0::1	0(0, Inf)	0.994879	0::1	0(0, Inf)	0.994879	0::0	--	--
LRRC30	chr18	7231101	7232086	0::1	0(0, Inf)	0.99488	0::0	--	NA	0::1	0(0, Inf)	0.99488
CEP83	chr12	94762170	94853643	0::1	0(0, Inf)	0.994881	0::1	0(0, Inf)	0.994881	0::0	--	--
ST8SIA6-AS1	chr10	17428934	17450285	0::1	0(0, Inf)	0.994883	0::0	--	NA	0::1	0(0, Inf)	0.994883
ADORA2B	chr17	15848230	15879210	0::1	0(0, Inf)	0.994883	0::1	0(0, Inf)	0.994883	0::0	--	--
DCBLD2	chr3	98514784	98620539	0::1	0(0, Inf)	0.994883	0::1	0(0, Inf)	0.994883	0::0	--	--
FUCA2	chr6	143815948	143832857	0::1	0(0, Inf)	0.994883	0::1	0(0, Inf)	0.994883	0::0	--	--
KRTAP5-10	chr11	71276608	71277780	0::1	0(0, Inf)	0.994883	0::1	0(0, Inf)	0.994883	0::0	--	--
KRTAP5-7	chr11	71238312	71239715	0::1	0(0, Inf)	0.994883	0::1	0(0, Inf)	0.994883	0::0	--	--
KRTAP5-8	chr11	71249070	71250255	0::1	0(0, Inf)	0.994883	0::1	0(0, Inf)	0.994883	0::0	--	--
KRTAP5-9	chr11	71259465	71260654	0::1	0(0, Inf)	0.994883	0::1	0(0, Inf)	0.994883	0::0	--	--
RGS7	chr1	240938041	241520505	0::1	0(0, Inf)	0.994883	0::1	0(0, Inf)	0.994883	0::0	--	--
RTP2	chr3	187416046	187420345	0::1	0(0, Inf)	0.994883	0::1	0(0, Inf)	0.994883	0::0	--	--
SLC35C1	chr11	45825956	45834567	0::1	0(0, Inf)	0.994883	0::1	0(0, Inf)	0.994883	0::0	--	--
SNUPN	chr15	75890423	75918446	0::1	0(0, Inf)	0.994883	0::1	0(0, Inf)	0.994883	0::0	--	--
SRP9	chr1	225965514	225978168	0::1	0(0, Inf)	0.994883	0::1	0(0, Inf)	0.994883	0::0	--	--
ZNF30-AS1	chr19	35413918	35417730	0::1	0(0, Inf)	0.994883	0::1	0(0, Inf)	0.994883	0::0	--	--
CCNYL4	chr10	38464598	38503273	0::1	0(0, Inf)	0.994884	0::0	--	NA	0::1	0(0, Inf)	0.994884
NFIA	chr1	61542898	61928460	0::1	0(0, Inf)	0.994884	0::1	0(0, Inf)	0.994884	0::0	--	--
MIR3908	chr12	124020955	124021081	0::1	0(0, Inf)	0.994885	0::0	--	NA	0::1	0(0, Inf)	0.994885
TMED2	chr12	124069098	124083129	0::1	0(0, Inf)	0.994885	0::0	--	NA	0::1	0(0, Inf)	0.994885
TMED2-DT	chr12	124065612	124068874	0::1	0(0, Inf)	0.994885	0::0	--	NA	0::1	0(0, Inf)	0.994885
LOC646736	chr2	227007509	227044778	0::1	0(0, Inf)	0.994887	0::1	0(0, Inf)	0.994887	0::0	--	--
LOC102723427	chr7	67485239	67497677	0::1	0(0, Inf)	0.994893	0::0	--	NA	0::1	0(0, Inf)	0.994893
ASPM	chr1	197053256	197115799	0::1	0(0, Inf)	0.994897	0::1	0(0, Inf)	0.994897	0::0	--	--
CCDC59	chr12	82746082	82752584	0::1	0(0, Inf)	0.994897	0::1	0(0, Inf)	0.994897	0::0	--	--
EMCN	chr4	101316497	101439179	0::1	0(0, Inf)	0.994897	0::1	0(0, Inf)	0.994897	0::0	--	--
F13B	chr1	197007870	197036390	0::1	0(0, Inf)	0.994897	0::1	0(0, Inf)	0.994897	0::0	--	--
GRID1-AS1	chr10	87337487	87366972	0::1	0(0, Inf)	0.994897	0::1	0(0, Inf)	0.994897	0::0	--	--
LIN52	chr14	74551658	74668196	0::1	0(0, Inf)	0.994897	0::1	0(0, Inf)	0.994897	0::0	--	--
LINC00461	chr5	87960262	87969157	0::1	0(0, Inf)	0.994897	0::1	0(0, Inf)	0.994897	0::0	--	--
LINC01483	chr17	67590127	67899141	0::1	0(0, Inf)	0.994897	0::1	0(0, Inf)	0.994897	0::0	--	--
LINC02225	chr5	57186157	57194989	0::1	0(0, Inf)	0.994897	0::1	0(0, Inf)	0.994897	0::0	--	--
METTL25	chr12	82752307	82873016	0::1	0(0, Inf)	0.994897	0::1	0(0, Inf)	0.994897	0::0	--	--
NEO1	chr15	73344824	73597547	0::1	0(0, Inf)	0.994897	0::1	0(0, Inf)	0.994897	0::0	--	--
SNORA101A	chr4	101316283	101316404	0::1	0(0, Inf)	0.994897	0::1	0(0, Inf)	0.994897	0::0	--	--
ZNF256	chr19	58452200	58459074	0::1	0(0, Inf)	0.994898	0::0	--	NA	0::1	0(0, Inf)	0.994898
ZNF418	chr19	58433249	58446770	0::1	0(0, Inf)	0.994898	0::0	--	NA	0::1	0(0, Inf)	0.994898
LINC01688	chr1	182681996	182683676	0::1	0(0, Inf)	0.994898	0::0	--	NA	0::1	0(0, Inf)	0.994898
OR2G3	chr1	247768887	247769817	0::1	0(0, Inf)	0.994899	0::0	--	NA	0::1	0(0, Inf)	0.994899
LINC02537	chr6	43812612	43820070	0::1	0(0, Inf)	0.994901	0::1	0(0, Inf)	0.994901	0::0	--	--
GCM2	chr6	10873455	10882274	0::1	0(0, Inf)	0.994903	0::0	--	NA	0::1	0(0, Inf)	0.994903
LOC101928191	chr6	10932549	10954322	0::1	0(0, Inf)	0.994903	0::0	--	NA	0::1	0(0, Inf)	0.994903
SYCP2L	chr6	10887284	10974541	0::1	0(0, Inf)	0.994903	0::0	--	NA	0::1	0(0, Inf)	0.994903
MIR151B	chr14	100575755	100575851	0::2	0(0, Inf)	0.994904	0::2	0(0, Inf)	0.994904	0::0	--	--
MIR342	chr14	100575991	100576090	0::2	0(0, Inf)	0.994904	0::2	0(0, Inf)	0.994904	0::0	--	--
PCAT7	chr9	97317326	97331038	0::1	0(0, Inf)	0.994905	0::1	0(0, Inf)	0.994905	0::0	--	--
KRT75	chr12	52817853	52828155	0::1	0(0, Inf)	0.994906	0::0	--	NA	0::1	0(0, Inf)	0.994906
SND1	chr7	127292247	127732645	0::1	0(0, Inf)	0.994908	0::0	--	NA	0::1	0(0, Inf)	0.994908
OR1J2	chr9	125273080	125274022	0::1	0(0, Inf)	0.994909	0::0	--	NA	0::1	0(0, Inf)	0.994909
OR1J4	chr9	125281419	125282361	0::1	0(0, Inf)	0.994909	0::0	--	NA	0::1	0(0, Inf)	0.994909
OR1N1	chr9	125288636	125289572	0::1	0(0, Inf)	0.994909	0::0	--	NA	0::1	0(0, Inf)	0.994909
SEMA3C	chr7	80371853	80551705	0::1	0(0, Inf)	0.994911	0::1	0(0, Inf)	0.994911	0::0	--	--
GNB4	chr3	179113875	179169258	0::1	0(0, Inf)	0.994912	0::0	--	NA	0::1	0(0, Inf)	0.994912
RASGRF2-AS1	chr5	80243511	80256726	0::1	0(0, Inf)	0.994913	0::0	--	NA	0::1	0(0, Inf)	0.994913
RPS10	chr6	34385230	34393846	0::1	0(0, Inf)	0.994913	0::0	--	NA	0::1	0(0, Inf)	0.994913
MASP2	chr1	11104854	11107296	0::1	0(0, Inf)	0.994914	0::1	0(0, Inf)	0.994914	0::0	--	--
LRRC3B	chr3	26664296	26752265	0::2	0(0, Inf)	0.994914	0::1	0(0, Inf)	0.99643	0::1	0(0, Inf)	0.996402
CCAR1	chr10	70480995	70552134	0::1	0(0, Inf)	0.994915	0::1	0(0, Inf)	0.994915	0::0	--	--
LINC01515	chr10	67331182	67526299	0::1	0(0, Inf)	0.994915	0::1	0(0, Inf)	0.994915	0::0	--	--
CDS1	chr4	85504279	85572487	0::1	0(0, Inf)	0.994916	0::1	0(0, Inf)	0.994916	0::0	--	--
ACTA2-AS1	chr10	90692440	90699731	0::1	0(0, Inf)	0.994918	0::1	0(0, Inf)	0.994918	0::0	--	--
AKR1E2	chr10	4868368	4890251	0::1	0(0, Inf)	0.994918	0::1	0(0, Inf)	0.994918	0::0	--	--
AMZ2P1	chr17	62962667	62971703	0::1	0(0, Inf)	0.994918	0::1	0(0, Inf)	0.994918	0::0	--	--
ARHGAP27P1	chr17	62774256	62777622	0::1	0(0, Inf)	0.994918	0::1	0(0, Inf)	0.994918	0::0	--	--
ARHGAP27P1-BPTFP1-KPNA2P3	chr17	62745779	62778117	0::1	0(0, Inf)	0.994918	0::1	0(0, Inf)	0.994918	0::0	--	--
ARHGEF19	chr1	16524348	16539147	0::1	0(0, Inf)	0.994918	0::1	0(0, Inf)	0.994918	0::0	--	--
ATP13A4	chr3	193116755	193272684	0::1	0(0, Inf)	0.994918	0::1	0(0, Inf)	0.994918	0::0	--	--
ATP13A4-AS1	chr3	193271001	193273373	0::1	0(0, Inf)	0.994918	0::1	0(0, Inf)	0.994918	0::0	--	--
BTF3	chr5	72794249	72801448	0::1	0(0, Inf)	0.994918	0::1	0(0, Inf)	0.994918	0::0	--	--
C4BPB	chr1	207262583	207273337	0::1	0(0, Inf)	0.994918	0::1	0(0, Inf)	0.994918	0::0	--	--
CCAT1	chr8	128219626	128231513	0::1	0(0, Inf)	0.994918	0::1	0(0, Inf)	0.994918	0::0	--	--
CD200R1L	chr3	112534555	112564797	0::1	0(0, Inf)	0.994918	0::1	0(0, Inf)	0.994918	0::0	--	--
CD200R1L-AS1	chr3	112521324	112539063	0::1	0(0, Inf)	0.994918	0::1	0(0, Inf)	0.994918	0::0	--	--
CEACAM7	chr19	42177230	42192199	0::1	0(0, Inf)	0.994918	0::1	0(0, Inf)	0.994918	0::0	--	--
CNKSR3	chr6	154726432	154799625	0::1	0(0, Inf)	0.994918	0::1	0(0, Inf)	0.994918	0::0	--	--
COLEC10	chr8	119964501	120120694	0::1	0(0, Inf)	0.994918	0::1	0(0, Inf)	0.994918	0::0	--	--
CPEB3	chr10	93806448	94050835	0::1	0(0, Inf)	0.994918	0::1	0(0, Inf)	0.994918	0::0	--	--
CPLANE2	chr1	16558186	16563678	0::1	0(0, Inf)	0.994918	0::1	0(0, Inf)	0.994918	0::0	--	--
CPVL	chr7	29034846	29235067	0::1	0(0, Inf)	0.994918	0::1	0(0, Inf)	0.994918	0::0	--	--
DIMT1	chr5	61683080	61699732	0::1	0(0, Inf)	0.994918	0::1	0(0, Inf)	0.994918	0::0	--	--
EXPH5	chr11	108376161	108464495	0::1	0(0, Inf)	0.994918	0::1	0(0, Inf)	0.994918	0::0	--	--
FAM171A2	chr17	42430582	42441221	0::1	0(0, Inf)	0.994918	0::1	0(0, Inf)	0.994918	0::0	--	--
FAM180A	chr7	135414339	135433561	0::1	0(0, Inf)	0.994918	0::1	0(0, Inf)	0.994918	0::0	--	--
FBXO42	chr1	16573334	16678975	0::1	0(0, Inf)	0.994918	0::1	0(0, Inf)	0.994918	0::0	--	--
GALNT1	chr18	33234532	33291798	0::1	0(0, Inf)	0.994918	0::1	0(0, Inf)	0.994918	0::0	--	--
GALNT7	chr4	174089961	174245118	0::1	0(0, Inf)	0.994918	0::1	0(0, Inf)	0.994918	0::0	--	--
GLCE	chr15	69452935	69559977	0::1	0(0, Inf)	0.994918	0::1	0(0, Inf)	0.994918	0::0	--	--
GNA13	chr17	63005406	63051892	0::1	0(0, Inf)	0.994918	0::1	0(0, Inf)	0.994918	0::0	--	--
GPATCH8	chr17	42472649	42580774	0::1	0(0, Inf)	0.994918	0::1	0(0, Inf)	0.994918	0::0	--	--
HECTD2-AS1	chr10	93066718	93371217	0::1	0(0, Inf)	0.994918	0::1	0(0, Inf)	0.994918	0::0	--	--
ITGA2B	chr17	42449548	42467017	0::1	0(0, Inf)	0.994918	0::1	0(0, Inf)	0.994918	0::0	--	--
KIF2A	chr5	61601988	61683011	0::1	0(0, Inf)	0.994918	0::1	0(0, Inf)	0.994918	0::0	--	--
KRT34	chr17	39533920	39538636	0::1	0(0, Inf)	0.994918	0::1	0(0, Inf)	0.994918	0::0	--	--
LEO1	chr15	52230221	52263998	0::1	0(0, Inf)	0.994918	0::1	0(0, Inf)	0.994918	0::0	--	--
LGALS4	chr19	39292313	39303585	0::1	0(0, Inf)	0.994918	0::1	0(0, Inf)	0.994918	0::0	--	--
LGALS7B	chr19	39279839	39282394	0::1	0(0, Inf)	0.994918	0::1	0(0, Inf)	0.994918	0::0	--	--
LINC00572	chr13	30492783	30500788	0::1	0(0, Inf)	0.994918	0::1	0(0, Inf)	0.994918	0::0	--	--
LINC00705	chr10	4698347	4704606	0::1	0(0, Inf)	0.994918	0::1	0(0, Inf)	0.994918	0::0	--	--
LINC01999	chr17	58641906	58663981	0::1	0(0, Inf)	0.994918	0::1	0(0, Inf)	0.994918	0::0	--	--
LINC02042	chr3	112455295	112468166	0::1	0(0, Inf)	0.994918	0::1	0(0, Inf)	0.994918	0::0	--	--
LINC02099	chr8	29605824	29609812	0::1	0(0, Inf)	0.994918	0::1	0(0, Inf)	0.994918	0::0	--	--
LINC02513	chr4	38368534	38387367	0::1	0(0, Inf)	0.994918	0::1	0(0, Inf)	0.994918	0::0	--	--
LOC100126584	chr6	125504088	125518963	0::1	0(0, Inf)	0.994918	0::1	0(0, Inf)	0.994918	0::0	--	--
LOC100506497	chr7	29019582	29052985	0::1	0(0, Inf)	0.994918	0::1	0(0, Inf)	0.994918	0::0	--	--
LOC101930370	chr4	174053083	174090803	0::1	0(0, Inf)	0.994918	0::1	0(0, Inf)	0.994918	0::0	--	--
LRRC37A3	chr17	62850251	62915609	0::1	0(0, Inf)	0.994918	0::1	0(0, Inf)	0.994918	0::0	--	--
MAL2	chr8	120220601	120257913	0::1	0(0, Inf)	0.994918	0::1	0(0, Inf)	0.994918	0::0	--	--
MANCR	chr10	4692376	4720262	0::1	0(0, Inf)	0.994918	0::1	0(0, Inf)	0.994918	0::0	--	--
MARCHF5	chr10	94050923	94113721	0::1	0(0, Inf)	0.994918	0::1	0(0, Inf)	0.994918	0::0	--	--
MEIS2	chr15	37181405	37392750	0::1	0(0, Inf)	0.994918	0::1	0(0, Inf)	0.994918	0::0	--	--
MIR12133	chr1	95009257	95009335	0::1	0(0, Inf)	0.994918	0::1	0(0, Inf)	0.994918	0::0	--	--
MIR3927	chr9	112273754	112273825	0::1	0(0, Inf)	0.994918	0::1	0(0, Inf)	0.994918	0::0	--	--
MIR3975	chr18	33171700	33171770	0::1	0(0, Inf)	0.994918	0::1	0(0, Inf)	0.994918	0::0	--	--
MIR4279	chr5	31936207	31936265	0::1	0(0, Inf)	0.994918	0::1	0(0, Inf)	0.994918	0::0	--	--
MIR4503	chr14	37421513	37421596	0::1	0(0, Inf)	0.994918	0::1	0(0, Inf)	0.994918	0::0	--	--
MIR5572	chr15	80873443	80873580	0::1	0(0, Inf)	0.994918	0::1	0(0, Inf)	0.994918	0::0	--	--
MIR6080	chr17	62776876	62776942	0::1	0(0, Inf)	0.994918	0::1	0(0, Inf)	0.994918	0::0	--	--
MIR6818	chr22	30403037	30403102	0::1	0(0, Inf)	0.994918	0::1	0(0, Inf)	0.994918	0::0	--	--
MIR7705	chr8	101715195	101715252	0::1	0(0, Inf)	0.994918	0::1	0(0, Inf)	0.994918	0::0	--	--
MIR9900	chr3	112455935	112456028	0::1	0(0, Inf)	0.994918	0::1	0(0, Inf)	0.994918	0::0	--	--
PABPC1	chr8	101715143	101734316	0::1	0(0, Inf)	0.994918	0::1	0(0, Inf)	0.994918	0::0	--	--
PCSEAT	chr21	42952401	42954814	0::1	0(0, Inf)	0.994918	0::1	0(0, Inf)	0.994918	0::0	--	--
PLEKHM1P1	chr17	62780958	62833302	0::1	0(0, Inf)	0.994918	0::1	0(0, Inf)	0.994918	0::0	--	--
PPM1D	chr17	58677553	58743640	0::1	0(0, Inf)	0.994918	0::1	0(0, Inf)	0.994918	0::0	--	--
PTPN3	chr9	112137979	112191252	0::1	0(0, Inf)	0.994918	0::1	0(0, Inf)	0.994918	0::0	--	--
RAD51	chr15	40987371	41024538	0::1	0(0, Inf)	0.994918	0::1	0(0, Inf)	0.994918	0::0	--	--
RAD51-AS1	chr15	40985950	40987303	0::1	0(0, Inf)	0.994918	0::1	0(0, Inf)	0.994918	0::0	--	--
RBPMS	chr8	30242056	30429773	0::1	0(0, Inf)	0.994918	0::1	0(0, Inf)	0.994918	0::0	--	--
RDH10	chr8	74206836	74237516	0::1	0(0, Inf)	0.994918	0::1	0(0, Inf)	0.994918	0::0	--	--
RDH10-AS1	chr8	74223140	74268696	0::1	0(0, Inf)	0.994918	0::1	0(0, Inf)	0.994918	0::0	--	--
RMDN3	chr15	41028081	41047534	0::1	0(0, Inf)	0.994918	0::1	0(0, Inf)	0.994918	0::0	--	--
RPL7	chr8	74202873	74206701	0::1	0(0, Inf)	0.994918	0::1	0(0, Inf)	0.994918	0::0	--	--
S100A1	chr1	153600909	153604515	0::1	0(0, Inf)	0.994918	0::1	0(0, Inf)	0.994918	0::0	--	--
SCEL	chr13	78109840	78219398	0::1	0(0, Inf)	0.994918	0::1	0(0, Inf)	0.994918	0::0	--	--
SH2D1B	chr1	162365057	162381926	0::1	0(0, Inf)	0.994918	0::1	0(0, Inf)	0.994918	0::0	--	--
SNHG25	chr17	62223329	62223669	0::1	0(0, Inf)	0.994918	0::1	0(0, Inf)	0.994918	0::0	--	--
SNORA50C	chr17	62223698	62223831	0::1	0(0, Inf)	0.994918	0::1	0(0, Inf)	0.994918	0::0	--	--
SNORA70E	chr11	82752505	82752640	0::1	0(0, Inf)	0.994918	0::1	0(0, Inf)	0.994918	0::0	--	--
SNORD104	chr17	62223437	62223517	0::1	0(0, Inf)	0.994918	0::1	0(0, Inf)	0.994918	0::0	--	--
SNORD130	chr10	28362165	28362307	0::1	0(0, Inf)	0.994918	0::1	0(0, Inf)	0.994918	0::0	--	--
STAU2	chr8	74332603	74659162	0::1	0(0, Inf)	0.994918	0::1	0(0, Inf)	0.994918	0::0	--	--
STAU2-AS1	chr8	74332308	74353753	0::1	0(0, Inf)	0.994918	0::1	0(0, Inf)	0.994918	0::0	--	--
TEC	chr4	48137799	48271855	0::1	0(0, Inf)	0.994918	0::1	0(0, Inf)	0.994918	0::0	--	--
TEX2	chr17	62224586	62340620	0::1	0(0, Inf)	0.994918	0::1	0(0, Inf)	0.994918	0::0	--	--
TMPRSS11A	chr4	68775112	68829211	0::1	0(0, Inf)	0.994918	0::1	0(0, Inf)	0.994918	0::0	--	--
TMPRSS11B	chr4	69092370	69111412	0::1	0(0, Inf)	0.994918	0::1	0(0, Inf)	0.994918	0::0	--	--
TMPRSS11BNL	chr4	69049846	69083798	0::1	0(0, Inf)	0.994918	0::1	0(0, Inf)	0.994918	0::0	--	--
TMPRSS11D	chr4	68686593	68749720	0::1	0(0, Inf)	0.994918	0::1	0(0, Inf)	0.994918	0::0	--	--
TPD52L1	chr6	125475391	125585552	0::1	0(0, Inf)	0.994918	0::1	0(0, Inf)	0.994918	0::0	--	--
TRIL	chr7	28992973	28997946	0::1	0(0, Inf)	0.994918	0::1	0(0, Inf)	0.994918	0::0	--	--
TUBG1	chr17	40761700	40767256	0::1	0(0, Inf)	0.994918	0::1	0(0, Inf)	0.994918	0::0	--	--
YBX3	chr12	10851687	10875922	0::1	0(0, Inf)	0.994918	0::1	0(0, Inf)	0.994918	0::0	--	--
YTHDC1	chr4	6026	45730	0::1	0(0, Inf)	0.994918	0::1	0(0, Inf)	0.994918	0::0	--	--
ZDHHC13	chr11	19138691	19197967	0::1	0(0, Inf)	0.994918	0::1	0(0, Inf)	0.994918	0::0	--	--
LOC105372493	chr20	1098494	1099091	0::1	0(0, Inf)	0.994919	0::0	--	NA	0::1	0(0, Inf)	0.994919
PSMF1	chr20	1093871	1152890	0::1	0(0, Inf)	0.994919	0::0	--	NA	0::1	0(0, Inf)	0.994919
GUSB	chr7	65425671	65447200	0::1	0(0, Inf)	0.994919	0::1	0(0, Inf)	0.994919	0::0	--	--
ASPA	chr17	3377403	3402700	0::1	0(0, Inf)	0.99492	0::0	--	NA	0::1	0(0, Inf)	0.99492
OR1E1	chr17	3300397	3301704	0::1	0(0, Inf)	0.99492	0::0	--	NA	0::1	0(0, Inf)	0.99492
OR1E2	chr17	3336163	3337135	0::1	0(0, Inf)	0.99492	0::0	--	NA	0::1	0(0, Inf)	0.99492
OR3A3	chr17	3323861	3324827	0::1	0(0, Inf)	0.99492	0::0	--	NA	0::1	0(0, Inf)	0.99492
GADD45G	chr9	92219926	92221469	0::1	0(0, Inf)	0.994921	0::1	0(0, Inf)	0.994921	0::0	--	--
IRAK2	chr3	10206602	10285429	0::1	0(0, Inf)	0.994921	0::1	0(0, Inf)	0.994921	0::0	--	--
TATDN2	chr3	10290142	10322902	0::1	0(0, Inf)	0.994921	0::1	0(0, Inf)	0.994921	0::0	--	--
VTRNA1-3	chr5	140105743	140105831	0::1	0(0, Inf)	0.994921	0::1	0(0, Inf)	0.994921	0::0	--	--
LINC02550	chr11	110962655	110968042	0::1	0(0, Inf)	0.994922	0::1	0(0, Inf)	0.994922	0::0	--	--
HERC5	chr4	89378269	89427314	0::1	0(0, Inf)	0.994922	0::0	--	NA	0::1	0(0, Inf)	0.994922
SLC45A1	chr1	8378173	8404225	0::1	0(0, Inf)	0.994924	0::1	0(0, Inf)	0.994924	0::0	--	--
LOC105379192	chr5	136463885	136466658	0::1	0(0, Inf)	0.994926	0::0	--	NA	0::1	0(0, Inf)	0.994926
SPOCK1	chr5	136310986	136835015	0::1	0(0, Inf)	0.994926	0::0	--	NA	0::1	0(0, Inf)	0.994926
GJA8	chr1	147374920	147381395	0::1	0(0, Inf)	0.994927	0::0	--	NA	0::1	0(0, Inf)	0.994927
PI4KA	chr22	21061978	21213100	0::1	0(0, Inf)	0.994929	0::0	--	NA	0::1	0(0, Inf)	0.994929
SNAP29	chr22	21213294	21245501	0::1	0(0, Inf)	0.994929	0::0	--	NA	0::1	0(0, Inf)	0.994929
NADK2	chr5	36192690	36242381	0::1	0(0, Inf)	0.994936	0::0	--	NA	0::1	0(0, Inf)	0.994936
RANBP3L	chr5	36247018	36302004	0::1	0(0, Inf)	0.994936	0::0	--	NA	0::1	0(0, Inf)	0.994936
RBFADN	chr18	77827255	77839206	0::1	0(0, Inf)	0.994937	0::0	--	NA	0::1	0(0, Inf)	0.994937
LINC00424	chr13	22446934	22452299	0::1	0(0, Inf)	0.994937	0::1	0(0, Inf)	0.994937	0::0	--	--
BRAP	chr12	112079949	112123760	0::1	0(0, Inf)	0.994938	0::0	--	NA	0::1	0(0, Inf)	0.994938
USP4	chr3	49314576	49377486	0::1	0(0, Inf)	0.994941	0::1	0(0, Inf)	0.994941	0::0	--	--
CHRNA9	chr4	40337349	40357234	0::1	0(0, Inf)	0.994942	0::1	0(0, Inf)	0.994942	0::0	--	--
ECHDC2	chr1	53361581	53387446	0::1	0(0, Inf)	0.994942	0::1	0(0, Inf)	0.994942	0::0	--	--
LINC02860	chr7	26677489	26686891	0::1	0(0, Inf)	0.994942	0::1	0(0, Inf)	0.994942	0::0	--	--
PTK2	chr8	141667998	142011381	0::1	0(0, Inf)	0.994942	0::1	0(0, Inf)	0.994942	0::0	--	--
LOC284930	chr22	48027422	48251349	0::1	0(0, Inf)	0.994943	0::1	0(0, Inf)	0.994943	0::0	--	--
ENKUR	chr10	25270914	25305087	0::1	0(0, Inf)	0.994943	0::1	0(0, Inf)	0.994943	0::0	--	--
PRTFDC1	chr10	25137542	25241535	0::1	0(0, Inf)	0.994943	0::1	0(0, Inf)	0.994943	0::0	--	--
THNSL1	chr10	25305540	25315593	0::1	0(0, Inf)	0.994943	0::1	0(0, Inf)	0.994943	0::0	--	--
GCSAML-AS1	chr1	247687980	247694106	0::1	0(0, Inf)	0.994944	0::0	--	NA	0::1	0(0, Inf)	0.994944
OR2B11	chr1	247614330	247615284	0::1	0(0, Inf)	0.994944	0::0	--	NA	0::1	0(0, Inf)	0.994944
OR2C3	chr1	247693433	247697141	0::1	0(0, Inf)	0.994944	0::0	--	NA	0::1	0(0, Inf)	0.994944
OR2W5	chr1	247654369	247655711	0::1	0(0, Inf)	0.994944	0::0	--	NA	0::1	0(0, Inf)	0.994944
NOL9	chr1	6581406	6614573	0::1	0(0, Inf)	0.994944	0::1	0(0, Inf)	0.994944	0::0	--	--
AFAP1L1	chr5	148651421	148723198	0::1	0(0, Inf)	0.994944	0::1	0(0, Inf)	0.994944	0::0	--	--
AIFM2	chr10	71872022	71892690	0::1	0(0, Inf)	0.994944	0::1	0(0, Inf)	0.994944	0::0	--	--
DAAM1	chr14	59730158	59838123	0::1	0(0, Inf)	0.994944	0::1	0(0, Inf)	0.994944	0::0	--	--
DCAF12	chr9	34086384	34126696	0::1	0(0, Inf)	0.994944	0::1	0(0, Inf)	0.994944	0::0	--	--
DOCK9	chr13	99445682	99630318	0::1	0(0, Inf)	0.994944	0::1	0(0, Inf)	0.994944	0::0	--	--
DOCK9-DT	chr13	99738976	99740879	0::1	0(0, Inf)	0.994944	0::1	0(0, Inf)	0.994944	0::0	--	--
FBXW7-AS1	chr4	153258806	153259248	0::1	0(0, Inf)	0.994944	0::1	0(0, Inf)	0.994944	0::0	--	--
FOXP1	chr3	71001967	71632879	0::1	0(0, Inf)	0.994944	0::1	0(0, Inf)	0.994944	0::0	--	--
GRPEL2	chr5	148725061	148734146	0::1	0(0, Inf)	0.994944	0::1	0(0, Inf)	0.994944	0::0	--	--
GRPEL2-AS1	chr5	148727678	148737205	0::1	0(0, Inf)	0.994944	0::1	0(0, Inf)	0.994944	0::0	--	--
IL17B	chr5	148753829	148783765	0::1	0(0, Inf)	0.994944	0::1	0(0, Inf)	0.994944	0::0	--	--
LINC01920	chr2	151409045	151428735	0::1	0(0, Inf)	0.994944	0::1	0(0, Inf)	0.994944	0::0	--	--
LINC02506	chr4	31999000	32157028	0::1	0(0, Inf)	0.994944	0::1	0(0, Inf)	0.994944	0::0	--	--
LNX2	chr13	28120049	28194666	0::1	0(0, Inf)	0.994944	0::1	0(0, Inf)	0.994944	0::0	--	--
LOC101929162	chr12	108130331	108153745	0::1	0(0, Inf)	0.994944	0::1	0(0, Inf)	0.994944	0::0	--	--
MAST4-AS1	chr5	66297445	66299982	0::1	0(0, Inf)	0.994944	0::1	0(0, Inf)	0.994944	0::0	--	--
MIR4453	chr4	153457579	153457668	0::1	0(0, Inf)	0.994944	0::1	0(0, Inf)	0.994944	0::0	--	--
MIR4453HG	chr4	153457415	153460415	0::1	0(0, Inf)	0.994944	0::1	0(0, Inf)	0.994944	0::0	--	--
MIR4776-1	chr2	213790980	213791060	0::1	0(0, Inf)	0.994944	0::1	0(0, Inf)	0.994944	0::0	--	--
MIR4776-2	chr2	213790980	213791060	0::1	0(0, Inf)	0.994944	0::1	0(0, Inf)	0.994944	0::0	--	--
NIF3L1	chr2	201754049	201768655	0::1	0(0, Inf)	0.994944	0::1	0(0, Inf)	0.994944	0::0	--	--
PCYOX1L	chr5	148737608	148749216	0::1	0(0, Inf)	0.994944	0::1	0(0, Inf)	0.994944	0::0	--	--
PIGC	chr1	172410596	172413209	0::1	0(0, Inf)	0.994944	0::1	0(0, Inf)	0.994944	0::0	--	--
POLR1D	chr13	28196028	28241548	0::1	0(0, Inf)	0.994944	0::1	0(0, Inf)	0.994944	0::0	--	--
PRDM4	chr12	108126647	108154914	0::1	0(0, Inf)	0.994944	0::1	0(0, Inf)	0.994944	0::0	--	--
PWP1	chr12	108079575	108106939	0::1	0(0, Inf)	0.994944	0::1	0(0, Inf)	0.994944	0::0	--	--
SEPTIN10	chr2	110300375	110371543	0::1	0(0, Inf)	0.994944	0::1	0(0, Inf)	0.994944	0::0	--	--
SOWAHC	chr2	110371940	110376567	0::1	0(0, Inf)	0.994944	0::1	0(0, Inf)	0.994944	0::0	--	--
ZNF292	chr6	87865282	87975661	0::1	0(0, Inf)	0.994944	0::1	0(0, Inf)	0.994944	0::0	--	--
LINC00112	chr21	43136595	43137742	0::1	0(0, Inf)	0.994945	0::1	0(0, Inf)	0.994945	0::0	--	--
LINC00479	chr21	43131679	43135935	0::1	0(0, Inf)	0.994945	0::1	0(0, Inf)	0.994945	0::0	--	--
MIR3936	chr5	131701181	131701291	0::1	0(0, Inf)	0.994945	0::1	0(0, Inf)	0.994945	0::0	--	--
HSBP1	chr16	83841582	83853342	0::1	0(0, Inf)	0.994945	0::1	0(0, Inf)	0.994945	0::0	--	--
LOC100131107	chr1	152051888	152053400	0::1	0(0, Inf)	0.994947	0::1	0(0, Inf)	0.994947	0::0	--	--
RPTN	chr1	152126070	152131704	0::1	0(0, Inf)	0.994947	0::1	0(0, Inf)	0.994947	0::0	--	--
S100A10	chr1	151955391	151966335	0::1	0(0, Inf)	0.994947	0::1	0(0, Inf)	0.994947	0::0	--	--
TCHH	chr1	152078792	152087930	0::1	0(0, Inf)	0.994947	0::1	0(0, Inf)	0.994947	0::0	--	--
TCHHL1	chr1	152056616	152061540	0::1	0(0, Inf)	0.994947	0::1	0(0, Inf)	0.994947	0::0	--	--
MIR4255	chr1	37627163	37627235	0::1	0(0, Inf)	0.994947	0::0	--	NA	0::1	0(0, Inf)	0.994947
AP4E1	chr15	51200879	51298092	0::1	0(0, Inf)	0.994948	0::1	0(0, Inf)	0.994948	0::0	--	--
DCAF13P3	chr15	51236325	51238762	0::1	0(0, Inf)	0.994948	0::1	0(0, Inf)	0.994948	0::0	--	--
GABRG1	chr4	46037785	46126071	0::1	0(0, Inf)	0.994951	0::1	0(0, Inf)	0.994951	0::0	--	--
LINC02032	chr3	147795945	147805816	0::1	0(0, Inf)	0.994951	0::1	0(0, Inf)	0.994951	0::0	--	--
LINC02263	chr4	118281807	118293891	0::1	0(0, Inf)	0.994951	0::1	0(0, Inf)	0.994951	0::0	--	--
LINC02790	chr1	96457623	96488436	0::1	0(0, Inf)	0.994951	0::1	0(0, Inf)	0.994951	0::0	--	--
LOC101928622	chr4	33897960	34041515	0::1	0(0, Inf)	0.994951	0::1	0(0, Inf)	0.994951	0::0	--	--
LOC440982	chr3	147139113	147227697	0::1	0(0, Inf)	0.994951	0::1	0(0, Inf)	0.994951	0::0	--	--
MIR2054	chr4	126428413	126428462	0::1	0(0, Inf)	0.994951	0::1	0(0, Inf)	0.994951	0::0	--	--
MMP2	chr16	55513109	55540603	0::1	0(0, Inf)	0.994951	0::1	0(0, Inf)	0.994951	0::0	--	--
CDHR1	chr10	85954292	85978450	0::1	0(0, Inf)	0.994953	0::1	0(0, Inf)	0.994953	0::0	--	--
LRIT1	chr10	85991275	86001302	0::1	0(0, Inf)	0.994953	0::1	0(0, Inf)	0.994953	0::0	--	--
LRIT2	chr10	85980326	85985300	0::1	0(0, Inf)	0.994953	0::1	0(0, Inf)	0.994953	0::0	--	--
MIR5190	chr18	13459945	13460025	0::1	0(0, Inf)	0.994953	0::1	0(0, Inf)	0.994953	0::0	--	--
SPTLC1	chr9	94793428	94877695	0::1	0(0, Inf)	0.994954	0::0	--	NA	0::1	0(0, Inf)	0.994954
PPP1R8	chr1	28157292	28178186	0::1	0(0, Inf)	0.994958	0::1	0(0, Inf)	0.994958	0::0	--	--
RPA2	chr1	28218035	28241308	0::1	0(0, Inf)	0.994958	0::1	0(0, Inf)	0.994958	0::0	--	--
SCARNA1	chr1	28160911	28161077	0::1	0(0, Inf)	0.994958	0::1	0(0, Inf)	0.994958	0::0	--	--
STX12	chr1	28099729	28150954	0::1	0(0, Inf)	0.994958	0::1	0(0, Inf)	0.994958	0::0	--	--
THEMIS2	chr1	28199053	28213196	0::1	0(0, Inf)	0.994958	0::1	0(0, Inf)	0.994958	0::0	--	--
MIR8066	chr4	102161951	102162029	0::1	0(0, Inf)	0.994958	0::1	0(0, Inf)	0.994958	0::0	--	--
ERMP1	chr9	5784571	5833117	0::1	0(0, Inf)	0.99496	0::1	0(0, Inf)	0.99496	0::0	--	--
NPAP1L	chr16	60391588	60393697	0::1	0(0, Inf)	0.994961	0::1	0(0, Inf)	0.994961	0::0	--	--
IGSF5	chr21	41117333	41174023	0::1	0(0, Inf)	0.994962	0::1	0(0, Inf)	0.994962	0::0	--	--
MIR491	chr9	20716103	20716187	0::1	0(0, Inf)	0.994962	0::1	0(0, Inf)	0.994962	0::0	--	--
PAX3	chr2	223064605	223163717	0::1	0(0, Inf)	0.994962	0::1	0(0, Inf)	0.994962	0::0	--	--
KRTAP20-1	chr21	31988743	31989018	0::1	0(0, Inf)	0.994962	0::1	0(0, Inf)	0.994962	0::0	--	--
KRTAP20-4	chr21	31992945	31993169	0::1	0(0, Inf)	0.994962	0::1	0(0, Inf)	0.994962	0::0	--	--
KRTAP22-1	chr21	31973405	31973701	0::1	0(0, Inf)	0.994962	0::1	0(0, Inf)	0.994962	0::0	--	--
KRTAP6-1	chr21	31986004	31986223	0::1	0(0, Inf)	0.994962	0::1	0(0, Inf)	0.994962	0::0	--	--
KRTAP6-2	chr21	31971004	31971193	0::1	0(0, Inf)	0.994962	0::1	0(0, Inf)	0.994962	0::0	--	--
KRTAP6-3	chr21	31964758	31965394	0::1	0(0, Inf)	0.994962	0::1	0(0, Inf)	0.994962	0::0	--	--
SP140	chr2	231090450	231103791	0::1	0(0, Inf)	0.994962	0::1	0(0, Inf)	0.994962	0::0	--	--
LOC101241902	chr8	79635082	79636609	0::1	0(0, Inf)	0.994962	0::1	0(0, Inf)	0.994962	0::0	--	--
ZC2HC1A	chr8	79578323	79631997	0::1	0(0, Inf)	0.994962	0::1	0(0, Inf)	0.994962	0::0	--	--
LINC00867	chr10	120116619	120118715	0::1	0(0, Inf)	0.994963	0::0	--	NA	0::1	0(0, Inf)	0.994963
LINC02168	chr16	50840582	50841540	0::1	0(0, Inf)	0.994963	0::1	0(0, Inf)	0.994963	0::0	--	--
OR13C3	chr9	107298050	107299094	0::1	0(0, Inf)	0.994963	0::1	0(0, Inf)	0.994963	0::0	--	--
OR13C4	chr9	107288533	107289490	0::1	0(0, Inf)	0.994963	0::1	0(0, Inf)	0.994963	0::0	--	--
SLC5A9	chr1	48688387	48714310	0::2	0(0, Inf)	0.994963	0::1	0(0, Inf)	0.994963	0::1	--	--
SPATA6	chr1	48761043	48937880	0::2	0(0, Inf)	0.994963	0::1	0(0, Inf)	0.994963	0::1	--	--
AFAP1-AS1	chr4	7755816	7780654	0::1	0(0, Inf)	0.994964	0::0	--	NA	0::1	0(0, Inf)	0.994964
BHLHE41	chr12	26272962	26277970	0::1	0(0, Inf)	0.994964	0::1	0(0, Inf)	0.994964	0::0	--	--
CDV3	chr3	133292529	133309105	0::1	0(0, Inf)	0.994964	0::1	0(0, Inf)	0.994964	0::0	--	--
ETS1-AS1	chr11	128396036	128400278	0::1	0(0, Inf)	0.994964	0::1	0(0, Inf)	0.994964	0::0	--	--
IGF2BP3	chr7	23349827	23510110	0::1	0(0, Inf)	0.994964	0::1	0(0, Inf)	0.994964	0::0	--	--
LINC01877	chr2	200472790	200523855	0::1	0(0, Inf)	0.994964	0::1	0(0, Inf)	0.994964	0::0	--	--
MIR6090	chr11	128392284	128392344	0::1	0(0, Inf)	0.994964	0::1	0(0, Inf)	0.994964	0::0	--	--
RFC4	chr3	186507681	186524271	0::1	0(0, Inf)	0.994964	0::1	0(0, Inf)	0.994964	0::0	--	--
RPS2P32	chr7	23530006	23531031	0::1	0(0, Inf)	0.994964	0::1	0(0, Inf)	0.994964	0::0	--	--
SPR	chr2	73114536	73119287	0::1	0(0, Inf)	0.994964	0::1	0(0, Inf)	0.994964	0::0	--	--
TGM5	chr15	43524787	43559126	0::1	0(0, Inf)	0.994964	0::1	0(0, Inf)	0.994964	0::0	--	--
UNC13B	chr9	35341892	35405335	0::1	0(0, Inf)	0.994964	0::1	0(0, Inf)	0.994964	0::0	--	--
EFCAB2	chr1	245133630	245288530	0::2	0(0, Inf)	0.994966	0::0	--	NA	0::2	0(0, Inf)	0.994966
ALG1L9P	chr11	71505408	71524905	0::1	0(0, Inf)	0.994967	0::0	--	NA	0::1	0(0, Inf)	0.994967
FAM86C1	chr11	71498556	71512280	0::1	0(0, Inf)	0.994967	0::0	--	NA	0::1	0(0, Inf)	0.994967
MIR6072	chr10	2118212	2118283	0::1	0(0, Inf)	0.994969	0::0	--	NA	0::1	0(0, Inf)	0.994969
LINC02461	chr12	43549117	43556913	0::1	0(0, Inf)	0.994969	0::0	--	NA	0::1	0(0, Inf)	0.994969
ADGRD1-AS1	chr12	131475170	131478521	0::1	0(0, Inf)	0.99497	0::0	--	NA	0::1	0(0, Inf)	0.99497
LBX1	chr10	102986732	102988717	0::1	0(0, Inf)	0.994973	0::0	--	NA	0::1	0(0, Inf)	0.994973
LBX1-AS1	chr10	102989350	102998616	0::1	0(0, Inf)	0.994973	0::0	--	NA	0::1	0(0, Inf)	0.994973
LINC02681	chr10	103012577	103023307	0::1	0(0, Inf)	0.994973	0::0	--	NA	0::1	0(0, Inf)	0.994973
SOBP	chr6	107811320	107982510	0::1	0(0, Inf)	0.994973	0::0	--	NA	0::1	0(0, Inf)	0.994973
GOT2	chr16	58741034	58768220	0::1	0(0, Inf)	0.994973	0::0	--	NA	0::1	0(0, Inf)	0.994973
LINC01121	chr2	45401479	45482080	0::1	0(0, Inf)	0.994973	0::1	0(0, Inf)	0.994973	0::0	--	--
MIR4528	chr18	50763470	50763560	0::1	0(0, Inf)	0.994974	0::1	0(0, Inf)	0.994974	0::0	--	--
WDR19	chr4	39184148	39287430	0::1	0(0, Inf)	0.994974	0::1	0(0, Inf)	0.994974	0::0	--	--
LINC01886	chr2	108145874	108172952	0::1	0(0, Inf)	0.994974	0::1	0(0, Inf)	0.994974	0::0	--	--
DYNC1I1	chr7	95401817	95727736	0::1	0(0, Inf)	0.994976	0::1	0(0, Inf)	0.994976	0::0	--	--
SEPTIN9-DT	chr17	75269865	75277979	0::1	0(0, Inf)	0.994976	0::0	--	NA	0::1	0(0, Inf)	0.994976
ZBBX	chr3	166958076	167098071	0::1	0(0, Inf)	0.994976	0::1	0(0, Inf)	0.994976	0::0	--	--
CPS1	chr2	211342408	211543831	0::1	0(0, Inf)	0.994977	0::0	--	NA	0::1	0(0, Inf)	0.994977
LANCL1	chr2	211295974	211341483	0::1	0(0, Inf)	0.994977	0::0	--	NA	0::1	0(0, Inf)	0.994977
LANCL1-AS1	chr2	211189435	211335057	0::1	0(0, Inf)	0.994977	0::0	--	NA	0::1	0(0, Inf)	0.994977
B3GNT2	chr2	62423249	62451866	0::1	0(0, Inf)	0.994977	0::1	0(0, Inf)	0.994977	0::0	--	--
MIR5192	chr2	62432960	62433052	0::1	0(0, Inf)	0.994977	0::1	0(0, Inf)	0.994977	0::0	--	--
CAPZB	chr1	19665268	19812033	0::1	0(0, Inf)	0.994977	0::1	0(0, Inf)	0.994977	0::0	--	--
CRYM	chr16	21269841	21314383	0::1	0(0, Inf)	0.994977	0::1	0(0, Inf)	0.994977	0::0	--	--
CRYM-AS1	chr16	21312169	21329912	0::1	0(0, Inf)	0.994977	0::1	0(0, Inf)	0.994977	0::0	--	--
EMC6	chr17	3572105	3572959	0::1	0(0, Inf)	0.994977	0::1	0(0, Inf)	0.994977	0::0	--	--
ISCU	chr12	108955238	108963160	0::1	0(0, Inf)	0.994977	0::1	0(0, Inf)	0.994977	0::0	--	--
LCE1B	chr1	152784446	152785584	0::1	0(0, Inf)	0.994977	0::1	0(0, Inf)	0.994977	0::0	--	--
LCE1C	chr1	152777307	152779127	0::1	0(0, Inf)	0.994977	0::1	0(0, Inf)	0.994977	0::0	--	--
LCE1D	chr1	152769196	152770657	0::1	0(0, Inf)	0.994977	0::1	0(0, Inf)	0.994977	0::0	--	--
LCE1E	chr1	152758732	152760901	0::1	0(0, Inf)	0.994977	0::1	0(0, Inf)	0.994977	0::0	--	--
LCE2A	chr1	152670820	152671918	0::1	0(0, Inf)	0.994977	0::1	0(0, Inf)	0.994977	0::0	--	--
LCE2B	chr1	152658598	152659873	0::1	0(0, Inf)	0.994977	0::1	0(0, Inf)	0.994977	0::0	--	--
MIR153-2	chr7	157367027	157367114	0::1	0(0, Inf)	0.994977	0::1	0(0, Inf)	0.994977	0::0	--	--
NNT	chr5	43602776	43707498	0::2	0(0, Inf)	0.994977	0::2	0(0, Inf)	0.994977	0::0	--	--
P2RX5	chr17	3576520	3599449	0::1	0(0, Inf)	0.994977	0::1	0(0, Inf)	0.994977	0::0	--	--
P2RX5-TAX1BP3	chr17	3566186	3599698	0::1	0(0, Inf)	0.994977	0::1	0(0, Inf)	0.994977	0::0	--	--
SART3	chr12	108915990	108954949	0::1	0(0, Inf)	0.994977	0::1	0(0, Inf)	0.994977	0::0	--	--
SLC66A1	chr1	19638819	19658922	0::1	0(0, Inf)	0.994977	0::1	0(0, Inf)	0.994977	0::0	--	--
TAX1BP3	chr17	3566186	3571973	0::1	0(0, Inf)	0.994977	0::1	0(0, Inf)	0.994977	0::0	--	--
CETN3	chr5	89689151	89705603	0::1	0(0, Inf)	0.994977	0::0	--	NA	0::1	0(0, Inf)	0.994977
ESD	chr13	47345390	47371296	0::1	0(0, Inf)	0.994977	0::1	0(0, Inf)	0.994977	0::0	--	--
GALNT10	chr5	153570292	153800543	0::1	0(0, Inf)	0.994977	0::0	--	NA	0::1	0(0, Inf)	0.994977
HRH2	chr5	175085073	175113245	0::1	0(0, Inf)	0.994977	0::0	--	NA	0::1	0(0, Inf)	0.994977
LINC01411	chr5	173763356	173954142	0::1	0(0, Inf)	0.994977	0::0	--	NA	0::1	0(0, Inf)	0.994977
LINC01848	chr5	109218882	109220604	0::1	0(0, Inf)	0.994977	0::0	--	NA	0::1	0(0, Inf)	0.994977
LINC02214	chr5	116078997	116097905	0::1	0(0, Inf)	0.994977	0::0	--	NA	0::1	0(0, Inf)	0.994977
LOC102546299	chr5	163897284	163969989	0::1	0(0, Inf)	0.994977	0::0	--	NA	0::1	0(0, Inf)	0.994977
LOC731157	chr5	89705816	89706486	0::1	0(0, Inf)	0.994977	0::0	--	NA	0::1	0(0, Inf)	0.994977
MIR582	chr5	58999431	58999529	0::1	0(0, Inf)	0.994977	0::0	--	NA	0::1	0(0, Inf)	0.994977
PCSK1	chr5	95726036	95768952	0::1	0(0, Inf)	0.994977	0::0	--	NA	0::1	0(0, Inf)	0.994977
POU4F3	chr5	145718401	145721291	0::1	0(0, Inf)	0.994977	0::0	--	NA	0::1	0(0, Inf)	0.994977
SCARNA18	chr5	82360022	82360156	0::1	0(0, Inf)	0.994977	0::0	--	NA	0::1	0(0, Inf)	0.994977
TMEM167A	chr5	82348664	82373213	0::1	0(0, Inf)	0.994977	0::0	--	NA	0::1	0(0, Inf)	0.994977
VCAN-AS1	chr5	82827170	82858133	0::1	0(0, Inf)	0.994977	0::0	--	NA	0::1	0(0, Inf)	0.994977
ZNF346	chr5	176449696	176494986	0::1	0(0, Inf)	0.994977	0::0	--	NA	0::1	0(0, Inf)	0.994977
MBD3L1	chr19	8953268	8954016	0::1	0(0, Inf)	0.994978	0::0	--	NA	0::1	0(0, Inf)	0.994978
ZNF558	chr19	8916845	8942980	0::1	0(0, Inf)	0.994978	0::0	--	NA	0::1	0(0, Inf)	0.994978
LINC02017	chr3	55212199	55223242	0::1	0(0, Inf)	0.994979	0::0	--	NA	0::1	0(0, Inf)	0.994979
SH3GL3	chr15	84115979	84287493	0::1	0(0, Inf)	0.994979	0::1	0(0, Inf)	0.994979	0::0	--	--
ZNF678	chr1	227751256	227850162	0::1	0(0, Inf)	0.99498	0::1	0(0, Inf)	0.99498	0::0	--	--
ZNF847P	chr1	227884732	227885408	0::1	0(0, Inf)	0.99498	0::1	0(0, Inf)	0.99498	0::0	--	--
CD3E	chr11	118175444	118186888	0::1	0(0, Inf)	0.99498	0::0	--	NA	0::1	0(0, Inf)	0.99498
CDON	chr11	125826712	125933187	0::1	0(0, Inf)	0.99498	0::0	--	NA	0::1	0(0, Inf)	0.99498
CLMP	chr11	122940579	123065956	0::1	0(0, Inf)	0.99498	0::0	--	NA	0::1	0(0, Inf)	0.99498
CRTAM	chr11	122733038	122743351	0::1	0(0, Inf)	0.99498	0::0	--	NA	0::1	0(0, Inf)	0.99498
DDX25	chr11	125773222	125798738	0::1	0(0, Inf)	0.99498	0::0	--	NA	0::1	0(0, Inf)	0.99498
GVQW3	chr11	76092366	76101136	0::1	0(0, Inf)	0.99498	0::0	--	NA	0::1	0(0, Inf)	0.99498
HYLS1	chr11	125757562	125770541	0::1	0(0, Inf)	0.99498	0::0	--	NA	0::1	0(0, Inf)	0.99498
LOC101929208	chr11	120811263	120828748	0::1	0(0, Inf)	0.99498	0::0	--	NA	0::1	0(0, Inf)	0.99498
LOC101929227	chr11	120738641	120765506	0::1	0(0, Inf)	0.99498	0::0	--	NA	0::1	0(0, Inf)	0.99498
LOC102724301	chr11	119600292	119610333	0::1	0(0, Inf)	0.99498	0::0	--	NA	0::1	0(0, Inf)	0.99498
LOC105369532	chr11	120682053	120689824	0::1	0(0, Inf)	0.99498	0::0	--	NA	0::1	0(0, Inf)	0.99498
MIR100HG	chr11	121959810	122027079	0::1	0(0, Inf)	0.99498	0::0	--	NA	0::1	0(0, Inf)	0.99498
MIR4697	chr11	133768398	133768476	0::1	0(0, Inf)	0.99498	0::0	--	NA	0::1	0(0, Inf)	0.99498
MRPL21	chr11	68658745	68671300	0::1	0(0, Inf)	0.99498	0::0	--	NA	0::1	0(0, Inf)	0.99498
OR6M1	chr11	123676115	123677057	0::1	0(0, Inf)	0.99498	0::0	--	NA	0::1	0(0, Inf)	0.99498
OR6X1	chr11	123624287	123625226	0::1	0(0, Inf)	0.99498	0::0	--	NA	0::1	0(0, Inf)	0.99498
PATE1	chr11	125616173	125619761	0::1	0(0, Inf)	0.99498	0::0	--	NA	0::1	0(0, Inf)	0.99498
PATE2	chr11	125646008	125648723	0::1	0(0, Inf)	0.99498	0::0	--	NA	0::1	0(0, Inf)	0.99498
PATE3	chr11	125658021	125661495	0::1	0(0, Inf)	0.99498	0::0	--	NA	0::1	0(0, Inf)	0.99498
PATE4	chr11	125703210	125709967	0::1	0(0, Inf)	0.99498	0::0	--	NA	0::1	0(0, Inf)	0.99498
PUS3	chr11	125763379	125773116	0::1	0(0, Inf)	0.99498	0::0	--	NA	0::1	0(0, Inf)	0.99498
RAB38	chr11	87846418	87908611	0::1	0(0, Inf)	0.99498	0::0	--	NA	0::1	0(0, Inf)	0.99498
SCN3B	chr11	123499894	123525315	0::1	0(0, Inf)	0.99498	0::0	--	NA	0::1	0(0, Inf)	0.99498
THAP12	chr11	76061000	76092176	0::1	0(0, Inf)	0.99498	0::0	--	NA	0::1	0(0, Inf)	0.99498
VSIG10L2	chr11	125815950	125826214	0::1	0(0, Inf)	0.99498	0::0	--	NA	0::1	0(0, Inf)	0.99498
ZNF202	chr11	123594622	123612368	0::1	0(0, Inf)	0.99498	0::0	--	NA	0::1	0(0, Inf)	0.99498
BCRP3	chr22	25028881	25049327	0::1	0(0, Inf)	0.99498	0::0	--	NA	0::1	0(0, Inf)	0.99498
C22orf31	chr22	29454659	29457907	0::1	0(0, Inf)	0.99498	0::0	--	NA	0::1	0(0, Inf)	0.99498
CRYBA4	chr22	27017926	27026633	0::1	0(0, Inf)	0.99498	0::0	--	NA	0::1	0(0, Inf)	0.99498
CRYBB1	chr22	26995241	27013991	0::1	0(0, Inf)	0.99498	0::0	--	NA	0::1	0(0, Inf)	0.99498
DMC1	chr22	38914953	38964414	0::1	0(0, Inf)	0.99498	0::0	--	NA	0::1	0(0, Inf)	0.99498
FAM227A	chr22	38974122	39052397	0::1	0(0, Inf)	0.99498	0::0	--	NA	0::1	0(0, Inf)	0.99498
LINC00895	chr22	19553652	19554362	0::1	0(0, Inf)	0.99498	0::0	--	NA	0::1	0(0, Inf)	0.99498
LINC01589	chr22	46000311	46001527	0::1	0(0, Inf)	0.99498	0::0	--	NA	0::1	0(0, Inf)	0.99498
LOC105373031	chr22	38966504	38967363	0::1	0(0, Inf)	0.99498	0::0	--	NA	0::1	0(0, Inf)	0.99498
MFNG	chr22	37865100	37882425	0::1	0(0, Inf)	0.99498	0::0	--	NA	0::1	0(0, Inf)	0.99498
MIR548J	chr22	26951177	26951289	0::1	0(0, Inf)	0.99498	0::0	--	NA	0::1	0(0, Inf)	0.99498
PDGFB	chr22	39619363	39636914	0::1	0(0, Inf)	0.99498	0::0	--	NA	0::1	0(0, Inf)	0.99498
POM121L10P	chr22	25041132	25055114	0::1	0(0, Inf)	0.99498	0::0	--	NA	0::1	0(0, Inf)	0.99498
SDC4P	chr22	30877276	30877743	0::1	0(0, Inf)	0.99498	0::0	--	NA	0::1	0(0, Inf)	0.99498
TPST2	chr22	26917961	26961307	0::2	0(0, Inf)	0.99498	0::0	--	NA	0::2	0(0, Inf)	0.99498
GRM8-AS1	chr7	126855180	126869975	0::1	0(0, Inf)	0.994981	0::1	0(0, Inf)	0.994981	0::0	--	--
SGIP1	chr1	66999275	67216822	0::2	0(0, Inf)	0.994981	0::0	--	NA	0::2	0(0, Inf)	0.994981
SLC9A9-AS1	chr3	143061087	143065913	0::1	0(0, Inf)	0.994981	0::0	--	NA	0::1	0(0, Inf)	0.994981
MIR4523	chr17	27717679	27717748	0::1	0(0, Inf)	0.994982	0::1	0(0, Inf)	0.994982	0::0	--	--
MIR561	chr2	189162218	189162315	0::1	0(0, Inf)	0.994984	0::1	0(0, Inf)	0.994984	0::0	--	--
ICA1	chr7	8152814	8301797	0::1	0(0, Inf)	0.994986	0::0	--	NA	0::1	0(0, Inf)	0.994986
LOC100505938	chr7	8301854	8382911	0::1	0(0, Inf)	0.994986	0::0	--	NA	0::1	0(0, Inf)	0.994986
FAR2P1	chr2	130783571	130808704	0::1	0(0, Inf)	0.994987	0::0	--	NA	0::1	0(0, Inf)	0.994987
POTEF	chr2	130831107	130886795	0::1	0(0, Inf)	0.994987	0::0	--	NA	0::1	0(0, Inf)	0.994987
NANP	chr20	25593570	25604650	0::1	0(0, Inf)	0.994987	0::1	0(0, Inf)	0.994987	0::0	--	--
ZNF337-AS1	chr20	25604680	25655714	0::1	0(0, Inf)	0.994987	0::1	0(0, Inf)	0.994987	0::0	--	--
