## Supplementary Table S4 for "Large-scale association study identifies lung cancer susceptibility copy number variants and their potential functional role in genetic instability" (part 9 of 17)

### Sheet: SCLC (continued)
				CNV			Del			Dup
ABCG5	chr2	44039610	44065978	0::1	0(0, Inf)	0.994987	0::0	--	NA	0::1	0(0, Inf)	0.994987
ABCG8	chr2	44066109	44110127	0::1	0(0, Inf)	0.994987	0::0	--	NA	0::1	0(0, Inf)	0.994987
DYNC2LI1	chr2	44001177	44055458	0::1	0(0, Inf)	0.994987	0::0	--	NA	0::1	0(0, Inf)	0.994987
LRPPRC	chr2	44113362	44223128	0::1	0(0, Inf)	0.994987	0::0	--	NA	0::1	0(0, Inf)	0.994987
ANAPC16	chr10	73975769	73995618	0::1	0(0, Inf)	0.994987	0::1	0(0, Inf)	0.994987	0::0	--	--
BLOC1S6	chr15	45879757	45901914	0::1	0(0, Inf)	0.994987	0::1	0(0, Inf)	0.994987	0::0	--	--
CALCOCO2	chr17	46908396	46942607	0::1	0(0, Inf)	0.994987	0::1	0(0, Inf)	0.994987	0::0	--	--
CCPG1	chr15	55647420	55700708	0::1	0(0, Inf)	0.994987	0::1	0(0, Inf)	0.994987	0::0	--	--
CGAS	chr6	74133433	74162020	0::1	0(0, Inf)	0.994987	0::1	0(0, Inf)	0.994987	0::0	--	--
CHCHD5	chr2	113342185	113346617	0::1	0(0, Inf)	0.994987	0::1	0(0, Inf)	0.994987	0::0	--	--
CLASRP	chr19	45542302	45574214	0::1	0(0, Inf)	0.994987	0::1	0(0, Inf)	0.994987	0::0	--	--
DDX43	chr6	74104550	74127289	0::1	0(0, Inf)	0.994987	0::1	0(0, Inf)	0.994987	0::0	--	--
DNAAF4-CCPG1	chr15	55647420	55790782	0::1	0(0, Inf)	0.994987	0::1	0(0, Inf)	0.994987	0::0	--	--
EBI3	chr19	4229519	4237524	0::1	0(0, Inf)	0.994987	0::1	0(0, Inf)	0.994987	0::0	--	--
GBAT2	chr1	151319485	151320367	0::1	0(0, Inf)	0.994987	0::1	0(0, Inf)	0.994987	0::0	--	--
HMGN2P46	chr15	45803333	45848928	0::1	0(0, Inf)	0.994987	0::1	0(0, Inf)	0.994987	0::0	--	--
HSP90AA1	chr14	102547078	102553381	0::1	0(0, Inf)	0.994987	0::1	0(0, Inf)	0.994987	0::0	--	--
LCP1	chr13	46700057	46756312	0::1	0(0, Inf)	0.994987	0::1	0(0, Inf)	0.994987	0::0	--	--
LINC01135	chr1	59250822	59365384	0::1	0(0, Inf)	0.994987	0::1	0(0, Inf)	0.994987	0::0	--	--
MIR2355	chr2	207974710	207974797	0::1	0(0, Inf)	0.994987	0::1	0(0, Inf)	0.994987	0::0	--	--
MIR628	chr15	55665137	55665232	0::1	0(0, Inf)	0.994987	0::1	0(0, Inf)	0.994987	0::0	--	--
MIR640	chr19	19545871	19545967	0::1	0(0, Inf)	0.994987	0::1	0(0, Inf)	0.994987	0::0	--	--
MTO1	chr6	74171459	74218959	0::1	0(0, Inf)	0.994987	0::1	0(0, Inf)	0.994987	0::0	--	--
NAPSA	chr19	50861733	50868896	0::1	0(0, Inf)	0.994987	0::1	0(0, Inf)	0.994987	0::0	--	--
NR1H2	chr19	50879713	50886645	0::1	0(0, Inf)	0.994987	0::1	0(0, Inf)	0.994987	0::0	--	--
PEX13	chr2	61244854	61279125	0::1	0(0, Inf)	0.994987	0::1	0(0, Inf)	0.994987	0::0	--	--
PIGB	chr15	55611419	55647846	0::1	0(0, Inf)	0.994987	0::1	0(0, Inf)	0.994987	0::0	--	--
PIGBOS1	chr15	55609381	55611321	0::1	0(0, Inf)	0.994987	0::1	0(0, Inf)	0.994987	0::0	--	--
PLAGL1	chr6	144261436	144329396	0::1	0(0, Inf)	0.994987	0::1	0(0, Inf)	0.994987	0::0	--	--
POLD1	chr19	50887579	50921275	0::1	0(0, Inf)	0.994987	0::1	0(0, Inf)	0.994987	0::0	--	--
POLR1B	chr2	113300041	113337395	0::1	0(0, Inf)	0.994987	0::1	0(0, Inf)	0.994987	0::0	--	--
PP2672	chr1	234893365	234895803	0::1	0(0, Inf)	0.994987	0::1	0(0, Inf)	0.994987	0::0	--	--
RCN2	chr15	77224089	77246734	0::1	0(0, Inf)	0.994987	0::1	0(0, Inf)	0.994987	0::0	--	--
RFX5	chr1	151313115	151319728	0::1	0(0, Inf)	0.994987	0::1	0(0, Inf)	0.994987	0::0	--	--
RHOBTB3	chr5	95067039	95132065	0::1	0(0, Inf)	0.994987	0::1	0(0, Inf)	0.994987	0::0	--	--
RP9	chr7	33134409	33149016	0::1	0(0, Inf)	0.994987	0::1	0(0, Inf)	0.994987	0::0	--	--
RPEL1	chr10	105005643	105007773	0::1	0(0, Inf)	0.994987	0::1	0(0, Inf)	0.994987	0::0	--	--
SF3B5	chr6	144416020	144416710	0::1	0(0, Inf)	0.994987	0::1	0(0, Inf)	0.994987	0::0	--	--
SIRPD	chr20	1514896	1538351	0::1	0(0, Inf)	0.994987	0::1	0(0, Inf)	0.994987	0::0	--	--
SMUG1	chr12	54574141	54582778	0::1	0(0, Inf)	0.994987	0::1	0(0, Inf)	0.994987	0::0	--	--
SNORA41B	chr15	45829448	45829577	0::1	0(0, Inf)	0.994987	0::1	0(0, Inf)	0.994987	0::0	--	--
SNX18	chr5	53813588	53842416	0::1	0(0, Inf)	0.994987	0::1	0(0, Inf)	0.994987	0::0	--	--
YJU2	chr19	4247076	4269085	0::1	0(0, Inf)	0.994987	0::1	0(0, Inf)	0.994987	0::0	--	--
LOC105376353	chr10	3291205	3295546	0::1	0(0, Inf)	0.994987	0::0	--	NA	0::1	0(0, Inf)	0.994987
ZNF567	chr19	37178513	37212238	0::1	0(0, Inf)	0.994988	0::0	--	NA	0::1	0(0, Inf)	0.994988
SEC22C	chr3	42589460	42642570	0::1	0(0, Inf)	0.994989	0::1	0(0, Inf)	0.994989	0::0	--	--
SS18L2	chr3	42623331	42636490	0::1	0(0, Inf)	0.994989	0::1	0(0, Inf)	0.994989	0::0	--	--
LCT	chr2	136545419	136594754	0::1	0(0, Inf)	0.994989	0::0	--	NA	0::1	0(0, Inf)	0.994989
LOC107985946	chr2	136498398	136500214	0::1	0(0, Inf)	0.994989	0::0	--	NA	0::1	0(0, Inf)	0.994989
R3HDM1	chr2	136343921	136482839	0::1	0(0, Inf)	0.994989	0::0	--	NA	0::1	0(0, Inf)	0.994989
UBXN4	chr2	136499424	136542626	0::1	0(0, Inf)	0.994989	0::0	--	NA	0::1	0(0, Inf)	0.994989
LINC01148	chr14	87372121	87389099	0::1	0(0, Inf)	0.99499	0::1	0(0, Inf)	0.99499	0::0	--	--
MAP2K4	chr17	11924193	12047143	0::1	0(0, Inf)	0.994993	0::0	--	NA	0::1	0(0, Inf)	0.994993
PRSS30P	chr16	2889573	2892752	0::1	0(0, Inf)	0.994993	0::1	0(0, Inf)	0.994993	0::0	--	--
LOC401478	chr8	138821917	139095788	0::1	0(0, Inf)	0.994993	0::1	0(0, Inf)	0.994993	0::0	--	--
SLC2A1-AS1	chr1	43424719	43449029	0::1	0(0, Inf)	0.994994	0::1	0(0, Inf)	0.994994	0::0	--	--
CYP2C8	chr10	96796528	96829254	0::1	0(0, Inf)	0.994995	0::0	--	NA	0::1	0(0, Inf)	0.994995
WFDC8	chr20	44180400	44207923	0::1	0(0, Inf)	0.994995	0::1	0(0, Inf)	0.994995	0::0	--	--
WFDC9	chr20	44236577	44259923	0::1	0(0, Inf)	0.994995	0::1	0(0, Inf)	0.994995	0::0	--	--
KCNMB4	chr12	70760069	70828072	0::1	0(0, Inf)	0.994995	0::1	0(0, Inf)	0.994995	0::0	--	--
FAM230D	chr22	18660792	18688630	0::1	0(0, Inf)	0.994997	0::0	--	NA	0::1	0(0, Inf)	0.994997
FAM230E	chr22	18721426	18745407	0::1	0(0, Inf)	0.994997	0::0	--	NA	0::1	0(0, Inf)	0.994997
GGT3P	chr22	18761201	18779474	0::1	0(0, Inf)	0.994997	0::0	--	NA	0::1	0(0, Inf)	0.994997
LOC105379550	chr22	18660803	18668247	0::1	0(0, Inf)	0.994997	0::0	--	NA	0::1	0(0, Inf)	0.994997
SAA3P	chr11	18134018	18137679	0::1	0(0, Inf)	0.994997	0::0	--	NA	0::1	0(0, Inf)	0.994997
SAAL1	chr11	18101838	18127629	0::1	0(0, Inf)	0.994997	0::0	--	NA	0::1	0(0, Inf)	0.994997
PDPN	chr1	13911954	13944452	0::1	0(0, Inf)	0.994997	0::0	--	NA	0::1	0(0, Inf)	0.994997
PRDM2	chr1	14026682	14151574	0::1	0(0, Inf)	0.994997	0::0	--	NA	0::1	0(0, Inf)	0.994997
FCRL4	chr1	157543537	157567875	0::1	0(0, Inf)	0.994997	0::1	0(0, Inf)	0.994997	0::0	--	--
FCRL5	chr1	157483166	157522305	0::1	0(0, Inf)	0.994997	0::1	0(0, Inf)	0.994997	0::0	--	--
MIR3201	chr22	48670175	48670227	0::1	0(0, Inf)	0.994997	0::1	0(0, Inf)	0.994997	0::0	--	--
HTR1D	chr1	23518387	23521222	0::1	0(0, Inf)	0.994997	0::0	--	NA	0::1	0(0, Inf)	0.994997
KRT76	chr12	53161938	53171129	0::1	0(0, Inf)	0.994999	0::1	0(0, Inf)	0.994999	0::0	--	--
NAV1	chr1	201709027	201796097	0::1	0(0, Inf)	0.994999	0::0	--	NA	0::1	0(0, Inf)	0.994999
TNNI1	chr1	201372911	201390858	0::1	0(0, Inf)	0.994999	0::0	--	NA	0::1	0(0, Inf)	0.994999
C7orf31	chr7	25174310	25219973	0::1	0(0, Inf)	0.994999	0::0	--	NA	0::1	0(0, Inf)	0.994999
CYCS	chr7	25158274	25164879	0::1	0(0, Inf)	0.994999	0::0	--	NA	0::1	0(0, Inf)	0.994999
CTNNB1	chr3	41240995	41281934	0::1	0(0, Inf)	0.995	0::0	--	NA	0::1	0(0, Inf)	0.995
LINC01139	chr1	238643683	238649317	0::1	0(0, Inf)	0.995001	0::1	0(0, Inf)	0.995001	0::0	--	--
CLYBL-AS1	chr13	100377923	100381255	0::1	0(0, Inf)	0.995002	0::0	--	NA	0::1	0(0, Inf)	0.995002
CLYBL-AS2	chr13	100342351	100343225	0::1	0(0, Inf)	0.995002	0::0	--	NA	0::1	0(0, Inf)	0.995002
HDAC2	chr6	114254191	114292312	0::1	0(0, Inf)	0.995002	0::1	0(0, Inf)	0.995002	0::0	--	--
LINC01039	chr13	100229365	100238233	0::1	0(0, Inf)	0.995002	0::0	--	NA	0::1	0(0, Inf)	0.995002
LINC02880	chr6	114225550	114242806	0::1	0(0, Inf)	0.995002	0::1	0(0, Inf)	0.995002	0::0	--	--
MIR4306	chr13	100295312	100295403	0::1	0(0, Inf)	0.995002	0::0	--	NA	0::1	0(0, Inf)	0.995002
BCL7B	chr7	72950685	72972020	0::1	0(0, Inf)	0.995003	0::1	0(0, Inf)	0.995003	0::0	--	--
IER5	chr1	181057835	181062036	0::1	0(0, Inf)	0.995003	0::1	0(0, Inf)	0.995003	0::0	--	--
MR1	chr1	181002560	181031074	0::1	0(0, Inf)	0.995003	0::1	0(0, Inf)	0.995003	0::0	--	--
TBL2	chr7	72981867	72992909	0::1	0(0, Inf)	0.995003	0::1	0(0, Inf)	0.995003	0::0	--	--
WASHC5	chr8	126036502	126104034	0::1	0(0, Inf)	0.995003	0::1	0(0, Inf)	0.995003	0::0	--	--
LINC01304	chr2	4005245	4021622	0::1	0(0, Inf)	0.995006	0::0	--	NA	0::1	0(0, Inf)	0.995006
UBTD2	chr5	171636649	171710768	0::1	0(0, Inf)	0.995006	0::0	--	NA	0::1	0(0, Inf)	0.995006
DLGAP1-AS5	chr18	4264601	4296000	0::1	0(0, Inf)	0.995008	0::0	--	NA	0::1	0(0, Inf)	0.995008
LINC00923	chr15	98285845	98417659	0::1	0(0, Inf)	0.995008	0::1	0(0, Inf)	0.995008	0::0	--	--
MIR4790	chr3	5291861	5291940	0::1	0(0, Inf)	0.995008	0::1	0(0, Inf)	0.995008	0::0	--	--
ACSM5	chr16	20420855	20431104	0::1	0(0, Inf)	0.995011	0::0	--	NA	0::1	0(0, Inf)	0.995011
PDILT	chr16	20370496	20416059	0::1	0(0, Inf)	0.995011	0::0	--	NA	0::1	0(0, Inf)	0.995011
LOC101928782	chr7	131594978	131633712	0::1	0(0, Inf)	0.995012	0::0	--	NA	0::1	0(0, Inf)	0.995012
LOC643711	chr12	98107189	98147376	0::1	0(0, Inf)	0.995012	0::1	0(0, Inf)	0.995012	0::0	--	--
ZNF763	chr19	12075854	12091431	0::1	0(0, Inf)	0.995014	0::1	0(0, Inf)	0.995014	0::0	--	--
DLEU1-AS1	chr13	51095068	51101585	0::1	0(0, Inf)	0.995014	0::1	0(0, Inf)	0.995014	0::0	--	--
GDPD4	chr11	76927602	77012711	0::2	0(0, Inf)	0.995014	0::2	0(0, Inf)	0.995014	0::0	--	--
TRIM48	chr11	55029630	55038588	0::1	0(0, Inf)	0.995015	0::1	0(0, Inf)	0.995015	0::0	--	--
SEPTIN7	chr7	35840595	35946715	0::1	0(0, Inf)	0.995016	0::1	0(0, Inf)	0.995016	0::0	--	--
SEPTIN7-DT	chr7	35794573	35840235	0::1	0(0, Inf)	0.995016	0::1	0(0, Inf)	0.995016	0::0	--	--
SNORD88C	chr19	51305581	51305678	0::1	0(0, Inf)	0.995016	0::0	--	NA	0::1	0(0, Inf)	0.995016
HDHD2	chr18	44633780	44676871	0::1	0(0, Inf)	0.995016	0::1	0(0, Inf)	0.995016	0::0	--	--
IER3IP1	chr18	44679205	44702735	0::1	0(0, Inf)	0.995016	0::1	0(0, Inf)	0.995016	0::0	--	--
KATNAL2	chr18	44526797	44628614	0::1	0(0, Inf)	0.995016	0::1	0(0, Inf)	0.995016	0::0	--	--
SKOR2	chr18	44757493	44778031	0::1	0(0, Inf)	0.995016	0::1	0(0, Inf)	0.995016	0::0	--	--
C1orf194	chr1	109648576	109656453	0::1	0(0, Inf)	0.995019	0::1	0(0, Inf)	0.995019	0::0	--	--
C9orf106	chr9	132083294	132084882	0::1	0(0, Inf)	0.995019	0::1	0(0, Inf)	0.995019	0::0	--	--
CIB3	chr19	16272178	16284336	0::1	0(0, Inf)	0.995019	0::1	0(0, Inf)	0.995019	0::0	--	--
CUTA	chr6	33384218	33385884	0::1	0(0, Inf)	0.995019	0::1	0(0, Inf)	0.995019	0::0	--	--
DYRK3	chr1	206808880	206828520	0::1	0(0, Inf)	0.995019	0::1	0(0, Inf)	0.995019	0::0	--	--
FAM32A	chr19	16296220	16302857	0::1	0(0, Inf)	0.995019	0::1	0(0, Inf)	0.995019	0::0	--	--
GBF1	chr10	104005288	104142653	0::1	0(0, Inf)	0.995019	0::1	0(0, Inf)	0.995019	0::0	--	--
LAMB2	chr3	49158546	49170483	0::1	0(0, Inf)	0.995019	0::1	0(0, Inf)	0.995019	0::0	--	--
LINC00954	chr2	20068614	20084808	0::1	0(0, Inf)	0.995019	0::1	0(0, Inf)	0.995019	0::0	--	--
MAPKAPK2	chr1	206858249	206907626	0::1	0(0, Inf)	0.995019	0::1	0(0, Inf)	0.995019	0::0	--	--
MIR1249	chr22	45596834	45596900	0::1	0(0, Inf)	0.995019	0::1	0(0, Inf)	0.995019	0::0	--	--
MIR5004	chr6	33406107	33406214	0::1	0(0, Inf)	0.995019	0::1	0(0, Inf)	0.995019	0::0	--	--
MIR6772	chr16	57806200	57806264	0::1	0(0, Inf)	0.995019	0::1	0(0, Inf)	0.995019	0::0	--	--
MORN3	chr12	122086647	122107560	0::1	0(0, Inf)	0.995019	0::1	0(0, Inf)	0.995019	0::0	--	--
NOP2	chr12	6666036	6677457	0::1	0(0, Inf)	0.995019	0::1	0(0, Inf)	0.995019	0::0	--	--
ORAI1	chr12	122064454	122079946	0::1	0(0, Inf)	0.995019	0::1	0(0, Inf)	0.995019	0::0	--	--
PHF1	chr6	33378790	33384215	0::1	0(0, Inf)	0.995019	0::1	0(0, Inf)	0.995019	0::0	--	--
PLBD1	chr12	14656594	14720817	0::1	0(0, Inf)	0.995019	0::1	0(0, Inf)	0.995019	0::0	--	--
PLBD1-AS1	chr12	14720665	14772689	0::1	0(0, Inf)	0.995019	0::1	0(0, Inf)	0.995019	0::0	--	--
SCARNA2	chr1	109642814	109643234	0::1	0(0, Inf)	0.995019	0::1	0(0, Inf)	0.995019	0::0	--	--
SYNGAP1	chr6	33387841	33421466	0::1	0(0, Inf)	0.995019	0::1	0(0, Inf)	0.995019	0::0	--	--
TAF13	chr1	109606761	109618625	0::1	0(0, Inf)	0.995019	0::1	0(0, Inf)	0.995019	0::0	--	--
TMEM167B	chr1	109633385	109639556	0::1	0(0, Inf)	0.995019	0::1	0(0, Inf)	0.995019	0::0	--	--
ZBTB9	chr6	4902596	4905564	0::1	0(0, Inf)	0.995019	0::1	0(0, Inf)	0.995019	0::0	--	--
CABLES1	chr18	20714527	20840434	0::1	0(0, Inf)	0.99502	0::0	--	NA	0::1	0(0, Inf)	0.99502
ANG	chr14	21156922	21162342	0::1	0(0, Inf)	0.995021	0::0	--	NA	0::1	0(0, Inf)	0.995021
LOC254028	chr14	21056382	21075380	0::1	0(0, Inf)	0.995021	0::0	--	NA	0::1	0(0, Inf)	0.995021
OR6S1	chr14	21108854	21109850	0::1	0(0, Inf)	0.995021	0::0	--	NA	0::1	0(0, Inf)	0.995021
RNASE11	chr14	21051050	21058417	0::1	0(0, Inf)	0.995021	0::0	--	NA	0::1	0(0, Inf)	0.995021
RNASE12	chr14	21058232	21058982	0::1	0(0, Inf)	0.995021	0::0	--	NA	0::1	0(0, Inf)	0.995021
LRRC20	chr10	72058725	72136535	0::1	0(0, Inf)	0.995022	0::0	--	NA	0::1	0(0, Inf)	0.995022
AHCY	chr20	32868073	32891161	0::1	0(0, Inf)	0.995022	0::0	--	NA	0::1	0(0, Inf)	0.995022
ASIP	chr20	32848170	32857148	0::1	0(0, Inf)	0.995022	0::0	--	NA	0::1	0(0, Inf)	0.995022
HHIPL2	chr1	222695606	222721446	0::1	0(0, Inf)	0.995022	0::1	0(0, Inf)	0.995022	0::0	--	--
MIA3	chr1	222791443	222841354	0::1	0(0, Inf)	0.995022	0::1	0(0, Inf)	0.995022	0::0	--	--
TAF1A	chr1	222731243	222763275	0::1	0(0, Inf)	0.995022	0::1	0(0, Inf)	0.995022	0::0	--	--
TAF1A-AS1	chr1	222763261	222765975	0::1	0(0, Inf)	0.995022	0::1	0(0, Inf)	0.995022	0::0	--	--
KCNA3	chr1	111215086	111217562	0::1	0(0, Inf)	0.995022	0::1	0(0, Inf)	0.995022	0::0	--	--
GRHL2	chr8	102504666	102681952	0::1	0(0, Inf)	0.995022	0::1	0(0, Inf)	0.995022	0::0	--	--
MIR5698	chr1	154076996	154077068	0::1	0(0, Inf)	0.995023	0::1	0(0, Inf)	0.995023	0::0	--	--
PFDN1	chr5	139624619	139682686	0::1	0(0, Inf)	0.995023	0::1	0(0, Inf)	0.995023	0::0	--	--
TSNAXIP1	chr16	67840791	67861971	0::1	0(0, Inf)	0.995023	0::1	0(0, Inf)	0.995023	0::0	--	--
MIR4287	chr8	27743555	27743633	0::1	0(0, Inf)	0.995024	0::1	0(0, Inf)	0.995024	0::0	--	--
H2BS1	chr21	44985062	44985529	0::1	0(0, Inf)	0.995025	0::1	0(0, Inf)	0.995025	0::0	--	--
MIR6070	chr21	45029767	45029870	0::1	0(0, Inf)	0.995025	0::1	0(0, Inf)	0.995025	0::0	--	--
TRIM71	chr3	32859488	32939316	0::1	0(0, Inf)	0.995027	0::0	--	NA	0::1	0(0, Inf)	0.995027
ARHGEF3	chr3	56761447	56809745	0::1	0(0, Inf)	0.995027	0::1	0(0, Inf)	0.995027	0::0	--	--
ARHGEF3-AS1	chr3	56974067	56994880	0::1	0(0, Inf)	0.995027	0::1	0(0, Inf)	0.995027	0::0	--	--
IL17RD	chr3	57124009	57204345	0::1	0(0, Inf)	0.995027	0::1	0(0, Inf)	0.995027	0::0	--	--
SPATA12	chr3	57094691	57109460	0::1	0(0, Inf)	0.995027	0::1	0(0, Inf)	0.995027	0::0	--	--
MOCOS	chr18	33767459	33852120	0::1	0(0, Inf)	0.995027	0::0	--	NA	0::1	0(0, Inf)	0.995027
PCAT1	chr8	128025398	128033259	0::1	0(0, Inf)	0.995028	0::1	0(0, Inf)	0.995028	0::0	--	--
TRIP13	chr5	892998	918235	0::1	0(0, Inf)	0.995029	0::0	--	NA	0::1	0(0, Inf)	0.995029
LOXHD1	chr18	44056934	44099049	0::1	0(0, Inf)	0.995031	0::0	--	NA	0::1	0(0, Inf)	0.995031
ST8SIA5	chr18	44247783	44337016	0::1	0(0, Inf)	0.995031	0::0	--	NA	0::1	0(0, Inf)	0.995031
ARMC4	chr10	28101096	28271939	0::1	0(0, Inf)	0.995033	0::0	--	NA	0::1	0(0, Inf)	0.995033
MKX	chr10	27961802	28034748	0::1	0(0, Inf)	0.995033	0::0	--	NA	0::1	0(0, Inf)	0.995033
MKX-AS1	chr10	28033543	28056728	0::1	0(0, Inf)	0.995033	0::0	--	NA	0::1	0(0, Inf)	0.995033
HTR3A	chr11	113845829	113861034	0::1	0(0, Inf)	0.995033	0::1	0(0, Inf)	0.995033	0::0	--	--
HTR3B	chr11	113779562	113817283	0::1	0(0, Inf)	0.995033	0::1	0(0, Inf)	0.995033	0::0	--	--
LINC02057	chr5	60546386	60560756	0::1	0(0, Inf)	0.995033	0::1	0(0, Inf)	0.995033	0::0	--	--
LOC102724152	chr6	164085397	164092516	0::1	0(0, Inf)	0.995034	0::1	0(0, Inf)	0.995034	0::0	--	--
TEX55	chr3	118865011	118870303	0::1	0(0, Inf)	0.995034	0::1	0(0, Inf)	0.995034	0::0	--	--
NDUFA6	chr22	42481529	42486776	0::1	0(0, Inf)	0.995034	0::1	0(0, Inf)	0.995034	0::0	--	--
CDC42SE2	chr5	130599745	130730365	0::1	0(0, Inf)	0.995034	0::1	0(0, Inf)	0.995034	0::0	--	--
CEP164	chr11	117198569	117283982	0::1	0(0, Inf)	0.995035	0::0	--	NA	0::1	0(0, Inf)	0.995035
CCBE1	chr18	57098170	57364655	0::1	0(0, Inf)	0.995036	0::1	0(0, Inf)	0.995036	0::0	--	--
KCNG1	chr20	49620192	49639644	0::1	0(0, Inf)	0.995036	0::0	--	NA	0::1	0(0, Inf)	0.995036
CCN3	chr8	120428685	120436673	0::1	0(0, Inf)	0.995037	0::0	--	NA	0::1	0(0, Inf)	0.995037
ENPP2	chr8	120569325	120651079	0::1	0(0, Inf)	0.995037	0::0	--	NA	0::1	0(0, Inf)	0.995037
CENPL	chr1	173768687	173793777	0::1	0(0, Inf)	0.995037	0::1	0(0, Inf)	0.995037	0::0	--	--
DARS2	chr1	173793810	173827684	0::1	0(0, Inf)	0.995037	0::1	0(0, Inf)	0.995037	0::0	--	--
GAS5	chr1	173833036	173837129	0::1	0(0, Inf)	0.995037	0::1	0(0, Inf)	0.995037	0::0	--	--
GAS5-AS1	chr1	173832385	173833080	0::1	0(0, Inf)	0.995037	0::1	0(0, Inf)	0.995037	0::0	--	--
SERPINC1	chr1	173872656	173886465	0::1	0(0, Inf)	0.995037	0::1	0(0, Inf)	0.995037	0::0	--	--
SNORA103	chr1	173835342	173835428	0::1	0(0, Inf)	0.995037	0::1	0(0, Inf)	0.995037	0::0	--	--
SNORD44	chr1	173835105	173835166	0::1	0(0, Inf)	0.995037	0::1	0(0, Inf)	0.995037	0::0	--	--
SNORD47	chr1	173833506	173833583	0::1	0(0, Inf)	0.995037	0::1	0(0, Inf)	0.995037	0::0	--	--
SNORD74	chr1	173836811	173836883	0::1	0(0, Inf)	0.995037	0::1	0(0, Inf)	0.995037	0::0	--	--
SNORD75	chr1	173836016	173836076	0::1	0(0, Inf)	0.995037	0::1	0(0, Inf)	0.995037	0::0	--	--
SNORD76	chr1	173835772	173835853	0::1	0(0, Inf)	0.995037	0::1	0(0, Inf)	0.995037	0::0	--	--
SNORD77	chr1	173835438	173835508	0::1	0(0, Inf)	0.995037	0::1	0(0, Inf)	0.995037	0::0	--	--
SNORD78	chr1	173834759	173834824	0::1	0(0, Inf)	0.995037	0::1	0(0, Inf)	0.995037	0::0	--	--
SNORD79	chr1	173834487	173834568	0::1	0(0, Inf)	0.995037	0::1	0(0, Inf)	0.995037	0::0	--	--
SNORD80	chr1	173833970	173834041	0::1	0(0, Inf)	0.995037	0::1	0(0, Inf)	0.995037	0::0	--	--
SNORD81	chr1	173833283	173833360	0::1	0(0, Inf)	0.995037	0::1	0(0, Inf)	0.995037	0::0	--	--
ZBTB37	chr1	173837517	173872685	0::1	0(0, Inf)	0.995037	0::1	0(0, Inf)	0.995037	0::0	--	--
MMP7	chr11	102391238	102401478	0::1	0(0, Inf)	0.995037	0::0	--	NA	0::1	0(0, Inf)	0.995037
TPTE2P1	chr13	25502892	25542607	0::1	0(0, Inf)	0.995037	0::0	--	NA	0::1	0(0, Inf)	0.995037
DAO	chr12	109273867	109294819	0::1	0(0, Inf)	0.995038	0::0	--	NA	0::1	0(0, Inf)	0.995038
PRDM9	chr5	23507717	23528202	0::1	0(0, Inf)	0.995038	0::1	0(0, Inf)	0.995038	0::0	--	--
SVOP	chr12	109301516	109458873	0::1	0(0, Inf)	0.995038	0::0	--	NA	0::1	0(0, Inf)	0.995038
CWF19L2	chr11	107197070	107328572	0::1	0(0, Inf)	0.995038	0::1	0(0, Inf)	0.995038	0::0	--	--
LINC01826	chr2	123823731	123831057	0::1	0(0, Inf)	0.995038	0::0	--	NA	0::1	0(0, Inf)	0.995038
DHRS7	chr14	60610836	60632116	0::1	0(0, Inf)	0.995038	0::1	0(0, Inf)	0.995038	0::0	--	--
PCNX4	chr14	60558628	60601532	0::1	0(0, Inf)	0.995038	0::1	0(0, Inf)	0.995038	0::0	--	--
DNAJC18	chr5	138745891	138775214	0::1	0(0, Inf)	0.995039	0::1	0(0, Inf)	0.995039	0::0	--	--
ECSCR	chr5	138784248	138842328	0::1	0(0, Inf)	0.995039	0::1	0(0, Inf)	0.995039	0::0	--	--
KRT71	chr12	52937692	52946929	0::1	0(0, Inf)	0.995039	0::1	0(0, Inf)	0.995039	0::0	--	--
MZB1	chr5	138723155	138725602	0::1	0(0, Inf)	0.995039	0::1	0(0, Inf)	0.995039	0::0	--	--
PROB1	chr5	138726280	138730793	0::1	0(0, Inf)	0.995039	0::1	0(0, Inf)	0.995039	0::0	--	--
SLC23A1	chr5	138702884	138718986	0::1	0(0, Inf)	0.995039	0::1	0(0, Inf)	0.995039	0::0	--	--
SMIM33	chr5	138850588	138853285	0::1	0(0, Inf)	0.995039	0::1	0(0, Inf)	0.995039	0::0	--	--
SPATA24	chr5	138732455	138739776	0::1	0(0, Inf)	0.995039	0::1	0(0, Inf)	0.995039	0::0	--	--
STING1	chr5	138855117	138862343	0::1	0(0, Inf)	0.995039	0::1	0(0, Inf)	0.995039	0::0	--	--
TEX29	chr13	111968531	111996594	0::1	0(0, Inf)	0.995039	0::0	--	NA	0::1	0(0, Inf)	0.995039
MIR4786	chr2	240882431	240882511	0::1	0(0, Inf)	0.995039	0::0	--	NA	0::1	0(0, Inf)	0.995039
ADNP2	chr18	77867145	77898228	0::1	0(0, Inf)	0.99504	0::1	0(0, Inf)	0.99504	0::0	--	--
ADRA1B	chr5	159343488	159400019	0::1	0(0, Inf)	0.99504	0::1	0(0, Inf)	0.99504	0::0	--	--
C3orf38	chr3	88199108	88207115	0::1	0(0, Inf)	0.99504	0::1	0(0, Inf)	0.99504	0::0	--	--
CGGBP1	chr3	88101099	88199016	0::1	0(0, Inf)	0.99504	0::1	0(0, Inf)	0.99504	0::0	--	--
FBXL19	chr16	30935895	30960104	0::1	0(0, Inf)	0.99504	0::1	0(0, Inf)	0.99504	0::0	--	--
HSD3B7	chr16	30996527	31000468	0::1	0(0, Inf)	0.99504	0::1	0(0, Inf)	0.99504	0::0	--	--
LINC00709	chr10	9317575	9329019	0::1	0(0, Inf)	0.99504	0::1	0(0, Inf)	0.99504	0::0	--	--
LMAN1	chr18	56995055	57026497	0::1	0(0, Inf)	0.99504	0::1	0(0, Inf)	0.99504	0::0	--	--
LOC100129620	chr1	99469831	99614408	0::1	0(0, Inf)	0.99504	0::1	0(0, Inf)	0.99504	0::0	--	--
LOC101928272	chr10	9239328	9337556	0::1	0(0, Inf)	0.99504	0::1	0(0, Inf)	0.99504	0::0	--	--
NKX2-8	chr14	37049208	37051819	0::2	0(0, Inf)	0.99504	0::2	0(0, Inf)	0.99504	0::0	--	--
ORAI3	chr16	30960388	30966259	0::1	0(0, Inf)	0.99504	0::1	0(0, Inf)	0.99504	0::0	--	--
PHOX2B	chr4	41746098	41750742	0::1	0(0, Inf)	0.99504	0::1	0(0, Inf)	0.99504	0::0	--	--
PLPPR5	chr1	99355800	99470417	0::1	0(0, Inf)	0.99504	0::1	0(0, Inf)	0.99504	0::0	--	--
SETD1A	chr16	30969074	30995983	0::1	0(0, Inf)	0.99504	0::1	0(0, Inf)	0.99504	0::0	--	--
STX1B	chr16	31000576	31021959	0::1	0(0, Inf)	0.99504	0::1	0(0, Inf)	0.99504	0::0	--	--
UST	chr6	149068165	149398126	0::1	0(0, Inf)	0.99504	0::1	0(0, Inf)	0.99504	0::0	--	--
ZNF654	chr3	88108404	88193810	0::1	0(0, Inf)	0.99504	0::1	0(0, Inf)	0.99504	0::0	--	--
GOSR2	chr17	45000525	45019386	0::1	0(0, Inf)	0.99504	0::0	--	NA	0::1	0(0, Inf)	0.99504
MIR5089	chr17	45050382	45050466	0::1	0(0, Inf)	0.99504	0::0	--	NA	0::1	0(0, Inf)	0.99504
RPRML	chr17	45055521	45056619	0::1	0(0, Inf)	0.99504	0::0	--	NA	0::1	0(0, Inf)	0.99504
LINC01893	chr18	73921464	73927779	0::1	0(0, Inf)	0.99504	0::1	0(0, Inf)	0.99504	0::0	--	--
DISC1-IT1	chr1	232061579	232080951	0::1	0(0, Inf)	0.99504	0::1	0(0, Inf)	0.99504	0::0	--	--
DISC2	chr1	231950371	231954263	0::1	0(0, Inf)	0.99504	0::1	0(0, Inf)	0.99504	0::0	--	--
RASGRP3	chr2	33738941	33789798	0::1	0(0, Inf)	0.99504	0::0	--	NA	0::1	0(0, Inf)	0.99504
TGOLN2	chr2	85545149	85555112	0::1	0(0, Inf)	0.995041	0::1	0(0, Inf)	0.995041	0::0	--	--
MARCOL	chr5	147618087	147623139	0::1	0(0, Inf)	0.995042	0::0	--	NA	0::1	0(0, Inf)	0.995042
LINC01772	chr1	16787442	16794976	0::1	0(0, Inf)	0.995043	0::0	--	NA	0::1	0(0, Inf)	0.995043
NECAP2	chr1	16767166	16786584	0::1	0(0, Inf)	0.995043	0::0	--	NA	0::1	0(0, Inf)	0.995043
SPATA21	chr1	16722175	16763919	0::1	0(0, Inf)	0.995043	0::0	--	NA	0::1	0(0, Inf)	0.995043
DHRS12	chr13	52342128	52378298	0::1	0(0, Inf)	0.995043	0::1	0(0, Inf)	0.995043	0::0	--	--
NXNL2	chr9	91150015	91159462	0::1	0(0, Inf)	0.995043	0::1	0(0, Inf)	0.995043	0::0	--	--
LINC00977	chr8	130228712	130253486	0::1	0(0, Inf)	0.995044	0::1	0(0, Inf)	0.995044	0::0	--	--
LINC01748	chr1	60981387	61088357	0::1	0(0, Inf)	0.995044	0::1	0(0, Inf)	0.995044	0::0	--	--
SUSD4	chr1	223408257	223537518	0::1	0(0, Inf)	0.995044	0::1	0(0, Inf)	0.995044	0::0	--	--
NIM1K	chr5	43192326	43280952	0::1	0(0, Inf)	0.995044	0::1	0(0, Inf)	0.995044	0::0	--	--
VTA1	chr6	142468298	142542085	0::1	0(0, Inf)	0.995044	0::1	0(0, Inf)	0.995044	0::0	--	--
BCAR4	chr16	11913690	11922689	0::1	0(0, Inf)	0.995045	0::1	0(0, Inf)	0.995045	0::0	--	--
NPIPB2	chr16	12021121	12058295	0::1	0(0, Inf)	0.995045	0::1	0(0, Inf)	0.995045	0::0	--	--
TNFRSF17	chr16	12059066	12061925	0::1	0(0, Inf)	0.995045	0::1	0(0, Inf)	0.995045	0::0	--	--
C5orf66-AS2	chr5	134571923	134583867	0::1	0(0, Inf)	0.995046	0::1	0(0, Inf)	0.995046	0::0	--	--
ARSK	chr5	94890804	94940806	0::1	0(0, Inf)	0.995046	0::1	0(0, Inf)	0.995046	0::0	--	--
P3H4	chr17	39958204	39968201	0::1	0(0, Inf)	0.995046	0::1	0(0, Inf)	0.995046	0::0	--	--
SPRR1A	chr1	152956556	152958290	0::1	0(0, Inf)	0.995046	0::1	0(0, Inf)	0.995046	0::0	--	--
SPRR1B	chr1	153003678	153005376	0::1	0(0, Inf)	0.995046	0::1	0(0, Inf)	0.995046	0::0	--	--
SPRR2D	chr1	153012207	153013596	0::1	0(0, Inf)	0.995046	0::1	0(0, Inf)	0.995046	0::0	--	--
SPRR3	chr1	152974224	152976332	0::1	0(0, Inf)	0.995046	0::1	0(0, Inf)	0.995046	0::0	--	--
AGBL3	chr7	134671258	134820530	0::1	0(0, Inf)	0.995046	0::1	0(0, Inf)	0.995046	0::0	--	--
SLC22A20P	chr11	64981310	65010228	0::1	0(0, Inf)	0.995046	0::1	0(0, Inf)	0.995046	0::0	--	--
GOLGA2P6	chr10	30653255	30660836	0::1	0(0, Inf)	0.995048	0::1	0(0, Inf)	0.995048	0::0	--	--
LINC01785	chr19	22798358	22806773	0::1	0(0, Inf)	0.995048	0::1	0(0, Inf)	0.995048	0::0	--	--
MIR7162	chr10	30657525	30657594	0::1	0(0, Inf)	0.995048	0::1	0(0, Inf)	0.995048	0::0	--	--
ZNF492	chr19	22817125	22850473	0::1	0(0, Inf)	0.995048	0::1	0(0, Inf)	0.995048	0::0	--	--
ZNF99	chr19	22934984	22966953	0::1	0(0, Inf)	0.995048	0::1	0(0, Inf)	0.995048	0::0	--	--
NUFIP1	chr13	45513383	45563606	0::1	0(0, Inf)	0.995048	0::0	--	NA	0::1	0(0, Inf)	0.995048
DIO2	chr14	80663868	80697400	0::1	0(0, Inf)	0.995048	0::0	--	NA	0::1	0(0, Inf)	0.995048
DIO2-AS1	chr14	80677761	80921810	0::1	0(0, Inf)	0.995048	0::0	--	NA	0::1	0(0, Inf)	0.995048
GON7	chr14	93669238	93673410	0::1	0(0, Inf)	0.995048	0::0	--	NA	0::1	0(0, Inf)	0.995048
LINC00517	chr14	38365264	38371329	0::1	0(0, Inf)	0.995048	0::0	--	NA	0::1	0(0, Inf)	0.995048
LINC00524	chr14	101872323	101874259	0::1	0(0, Inf)	0.995048	0::0	--	NA	0::1	0(0, Inf)	0.995048
OR4K13	chr14	20502002	20502917	0::1	0(0, Inf)	0.995048	0::0	--	NA	0::1	0(0, Inf)	0.995048
OR4K14	chr14	20482419	20483352	0::1	0(0, Inf)	0.995048	0::0	--	NA	0::1	0(0, Inf)	0.995048
OR4L1	chr14	20528203	20529142	0::1	0(0, Inf)	0.995048	0::0	--	NA	0::1	0(0, Inf)	0.995048
OR4Q2	chr14	20470220	20471351	0::1	0(0, Inf)	0.995048	0::0	--	NA	0::1	0(0, Inf)	0.995048
PARP2	chr14	20811772	20826063	0::1	0(0, Inf)	0.995048	0::0	--	NA	0::1	0(0, Inf)	0.995048
PELI2	chr14	56585128	56768242	0::1	0(0, Inf)	0.995048	0::0	--	NA	0::1	0(0, Inf)	0.995048
RNASE1	chr14	21269386	21271003	0::1	0(0, Inf)	0.995048	0::0	--	NA	0::1	0(0, Inf)	0.995048
RPPH1	chr14	20811229	20811570	0::1	0(0, Inf)	0.995048	0::0	--	NA	0::1	0(0, Inf)	0.995048
SNORD114-26	chr14	101453382	101453453	0::1	0(0, Inf)	0.995048	0::0	--	NA	0::1	0(0, Inf)	0.995048
SNORD114-27	chr14	101454497	101454566	0::1	0(0, Inf)	0.995048	0::0	--	NA	0::1	0(0, Inf)	0.995048
SNORD114-28	chr14	101455466	101455537	0::1	0(0, Inf)	0.995048	0::0	--	NA	0::1	0(0, Inf)	0.995048
SNORD114-29	chr14	101456427	101456496	0::1	0(0, Inf)	0.995048	0::0	--	NA	0::1	0(0, Inf)	0.995048
SNORD114-30	chr14	101458255	101458326	0::1	0(0, Inf)	0.995048	0::0	--	NA	0::1	0(0, Inf)	0.995048
SNORD114-31	chr14	101459572	101459646	0::1	0(0, Inf)	0.995048	0::0	--	NA	0::1	0(0, Inf)	0.995048
TUNAR	chr14	96343108	96391908	0::1	0(0, Inf)	0.995048	0::0	--	NA	0::1	0(0, Inf)	0.995048
BNIP1	chr5	172571533	172591390	0::1	0(0, Inf)	0.995049	0::1	0(0, Inf)	0.995049	0::0	--	--
MRPL19	chr2	75873908	75889332	0::1	0(0, Inf)	0.995051	0::0	--	NA	0::1	0(0, Inf)	0.995051
CACNG3	chr16	24267655	24373733	0::1	0(0, Inf)	0.995052	0::0	--	NA	0::1	0(0, Inf)	0.995052
CLIP1	chr12	122755980	122907116	0::1	0(0, Inf)	0.995052	0::1	0(0, Inf)	0.995052	0::0	--	--
VPS33A	chr12	122714110	122751041	0::1	0(0, Inf)	0.995052	0::1	0(0, Inf)	0.995052	0::0	--	--
SCN2A	chr2	166095923	166248814	0::1	0(0, Inf)	0.995053	0::1	0(0, Inf)	0.995053	0::0	--	--
SCN3A	chr2	165944035	166060560	0::1	0(0, Inf)	0.995053	0::1	0(0, Inf)	0.995053	0::0	--	--
LINC01227	chr16	80600999	80606705	0::1	0(0, Inf)	0.995054	0::0	--	NA	0::1	0(0, Inf)	0.995054
BAG1	chr9	33252469	33264706	0::1	0(0, Inf)	0.995055	0::1	0(0, Inf)	0.995055	0::0	--	--
BNIP3L	chr8	26247928	26270643	0::1	0(0, Inf)	0.995055	0::1	0(0, Inf)	0.995055	0::0	--	--
CAPS	chr19	5914264	5916222	0::1	0(0, Inf)	0.995055	0::1	0(0, Inf)	0.995055	0::0	--	--
CHMP5	chr9	33264876	33282067	0::1	0(0, Inf)	0.995055	0::1	0(0, Inf)	0.995055	0::0	--	--
EGOT	chr3	4790875	4793274	0::1	0(0, Inf)	0.995055	0::1	0(0, Inf)	0.995055	0::0	--	--
FRMD6-AS1	chr14	52116235	52118462	0::1	0(0, Inf)	0.995055	0::1	0(0, Inf)	0.995055	0::0	--	--
FUT5	chr19	5865836	5870551	0::1	0(0, Inf)	0.995055	0::1	0(0, Inf)	0.995055	0::0	--	--
LINC01600	chr6	2622146	2634837	0::1	0(0, Inf)	0.995055	0::1	0(0, Inf)	0.995055	0::0	--	--
LOC103021295	chr17	4174725	4175189	0::1	0(0, Inf)	0.995055	0::1	0(0, Inf)	0.995055	0::0	--	--
MIR4512	chr15	66789295	66789372	0::1	0(0, Inf)	0.995055	0::1	0(0, Inf)	0.995055	0::0	--	--
MIR6762	chr12	113729327	113729413	0::1	0(0, Inf)	0.995055	0::1	0(0, Inf)	0.995055	0::0	--	--
NDUFA11	chr19	5891286	5903801	0::1	0(0, Inf)	0.995055	0::1	0(0, Inf)	0.995055	0::0	--	--
NFX1	chr9	33290513	33348729	0::1	0(0, Inf)	0.995055	0::1	0(0, Inf)	0.995055	0::0	--	--
PKP1	chr1	201252579	201302121	0::1	0(0, Inf)	0.995055	0::1	0(0, Inf)	0.995055	0::0	--	--
RANBP3	chr19	5916150	5978151	0::1	0(0, Inf)	0.995055	0::1	0(0, Inf)	0.995055	0::0	--	--
RPL4	chr15	66790352	66797193	0::1	0(0, Inf)	0.995055	0::1	0(0, Inf)	0.995055	0::0	--	--
SDAD1P1	chr8	26236775	26240469	0::1	0(0, Inf)	0.995055	0::1	0(0, Inf)	0.995055	0::0	--	--
SLC8B1	chr12	113736575	113772914	0::1	0(0, Inf)	0.995055	0::1	0(0, Inf)	0.995055	0::0	--	--
SNAPC5	chr15	66782085	66790100	0::1	0(0, Inf)	0.995055	0::1	0(0, Inf)	0.995055	0::0	--	--
SNORD16	chr15	66795148	66795248	0::1	0(0, Inf)	0.995055	0::1	0(0, Inf)	0.995055	0::0	--	--
SNORD18A	chr15	66795582	66795652	0::1	0(0, Inf)	0.995055	0::1	0(0, Inf)	0.995055	0::0	--	--
SNORD18B	chr15	66794359	66794429	0::1	0(0, Inf)	0.995055	0::1	0(0, Inf)	0.995055	0::0	--	--
SNORD18C	chr15	66793589	66793656	0::1	0(0, Inf)	0.995055	0::1	0(0, Inf)	0.995055	0::0	--	--
TPCN1	chr12	113682065	113736389	0::1	0(0, Inf)	0.995055	0::1	0(0, Inf)	0.995055	0::0	--	--
VMAC	chr19	5904882	5910864	0::1	0(0, Inf)	0.995055	0::1	0(0, Inf)	0.995055	0::0	--	--
ZWILCH	chr15	66797420	66841822	0::1	0(0, Inf)	0.995055	0::1	0(0, Inf)	0.995055	0::0	--	--
DIAPH3	chr13	60239720	60738062	0::1	0(0, Inf)	0.995055	0::1	0(0, Inf)	0.995055	0::0	--	--
DIAPH3-AS1	chr13	60586851	60618490	0::1	0(0, Inf)	0.995055	0::1	0(0, Inf)	0.995055	0::0	--	--
ERVH48-1	chr21	44337360	44345708	0::1	0(0, Inf)	0.995055	0::0	--	NA	0::1	0(0, Inf)	0.995055
LINC01668	chr21	44197928	44200104	0::1	0(0, Inf)	0.995055	0::0	--	NA	0::1	0(0, Inf)	0.995055
NDUFV3	chr21	44313418	44333409	0::1	0(0, Inf)	0.995055	0::0	--	NA	0::1	0(0, Inf)	0.995055
PDE9A	chr21	44073861	44195618	0::1	0(0, Inf)	0.995055	0::0	--	NA	0::1	0(0, Inf)	0.995055
WDR4	chr21	44269335	44299693	0::1	0(0, Inf)	0.995055	0::0	--	NA	0::1	0(0, Inf)	0.995055
CCDC148-AS1	chr2	159023161	159092681	0::1	0(0, Inf)	0.995055	0::1	0(0, Inf)	0.995055	0::0	--	--
COL12A1	chr6	75794041	75915769	0::1	0(0, Inf)	0.995055	0::1	0(0, Inf)	0.995055	0::0	--	--
FAM216B	chr13	43355719	43365685	0::1	0(0, Inf)	0.995055	0::1	0(0, Inf)	0.995055	0::0	--	--
LINC02871	chr20	11007191	11010014	0::1	0(0, Inf)	0.995055	0::1	0(0, Inf)	0.995055	0::0	--	--
SEMA6A	chr5	115779250	115910519	0::1	0(0, Inf)	0.995055	0::1	0(0, Inf)	0.995055	0::0	--	--
SEMA6A-AS2	chr5	115910113	115946896	0::1	0(0, Inf)	0.995055	0::1	0(0, Inf)	0.995055	0::0	--	--
SNX7	chr1	99127276	99226056	0::1	0(0, Inf)	0.995055	0::1	0(0, Inf)	0.995055	0::0	--	--
NCOA6	chr20	33302577	33370207	0::1	0(0, Inf)	0.995055	0::1	0(0, Inf)	0.995055	0::0	--	--
CPHXL	chr16	75748028	75760388	0::1	0(0, Inf)	0.995055	0::1	0(0, Inf)	0.995055	0::0	--	--
DUXB	chr16	75727790	75735359	0::1	0(0, Inf)	0.995055	0::1	0(0, Inf)	0.995055	0::0	--	--
JAKMIP2-AS1	chr5	146939556	147041572	0::1	0(0, Inf)	0.995056	0::0	--	NA	0::1	0(0, Inf)	0.995056
PID1	chr2	229888688	230136003	0::1	0(0, Inf)	0.995056	0::0	--	NA	0::1	0(0, Inf)	0.995056
FPGT	chr1	74663895	74674386	0::1	0(0, Inf)	0.995058	0::0	--	NA	0::1	0(0, Inf)	0.995058
LOC283038	chr10	127371811	127398246	0::1	0(0, Inf)	0.995059	0::1	0(0, Inf)	0.995059	0::0	--	--
TEX36	chr10	127265090	127371732	0::1	0(0, Inf)	0.995059	0::1	0(0, Inf)	0.995059	0::0	--	--
ZNF518B	chr4	10441503	10459050	0::1	0(0, Inf)	0.99506	0::0	--	NA	0::1	0(0, Inf)	0.99506
MIR8070	chr11	11804681	11804769	0::1	0(0, Inf)	0.99506	0::0	--	NA	0::1	0(0, Inf)	0.99506
MIR4689	chr1	5922731	5922801	0::1	0(0, Inf)	0.995061	0::1	0(0, Inf)	0.995061	0::0	--	--
NPHP4	chr1	5922870	6052485	0::1	0(0, Inf)	0.995061	0::1	0(0, Inf)	0.995061	0::0	--	--
ZNF623	chr8	144718188	144735900	0::1	0(0, Inf)	0.995061	0::1	0(0, Inf)	0.995061	0::0	--	--
FSTL1	chr3	120111139	120169839	0::1	0(0, Inf)	0.995062	0::1	0(0, Inf)	0.995062	0::0	--	--
MIR198	chr3	120114514	120114576	0::1	0(0, Inf)	0.995062	0::1	0(0, Inf)	0.995062	0::0	--	--
NR2E3	chr15	72102893	72107270	0::1	0(0, Inf)	0.995062	0::1	0(0, Inf)	0.995062	0::0	--	--
OR10A2	chr11	6890985	6891897	0::1	0(0, Inf)	0.995063	0::1	0(0, Inf)	0.995063	0::0	--	--
OR10A4	chr11	6897855	6898850	0::1	0(0, Inf)	0.995063	0::1	0(0, Inf)	0.995063	0::0	--	--
AOAH-IT1	chr7	36637439	36639726	0::1	0(0, Inf)	0.995063	0::0	--	NA	0::1	0(0, Inf)	0.995063
FGF1	chr5	141971742	142077586	0::1	0(0, Inf)	0.995063	0::1	0(0, Inf)	0.995063	0::0	--	--
GALNT4	chr12	89913189	89918573	0::1	0(0, Inf)	0.995063	0::1	0(0, Inf)	0.995063	0::0	--	--
LINC01762	chr1	116966345	117021448	0::1	0(0, Inf)	0.995063	0::1	0(0, Inf)	0.995063	0::0	--	--
MED17	chr11	93517447	93548129	0::1	0(0, Inf)	0.995063	0::1	0(0, Inf)	0.995063	0::0	--	--
PIP	chr7	142829169	142836832	0::1	0(0, Inf)	0.995063	0::1	0(0, Inf)	0.995063	0::0	--	--
POC1B	chr12	89813497	89919207	0::1	0(0, Inf)	0.995063	0::1	0(0, Inf)	0.995063	0::0	--	--
POC1B-AS1	chr12	89919346	89935319	0::1	0(0, Inf)	0.995063	0::1	0(0, Inf)	0.995063	0::0	--	--
POC1B-GALNT4	chr12	89913189	89919824	0::1	0(0, Inf)	0.995063	0::1	0(0, Inf)	0.995063	0::0	--	--
SLAMF1	chr1	160577896	160616834	0::1	0(0, Inf)	0.995063	0::1	0(0, Inf)	0.995063	0::0	--	--
TAS2R39	chr7	142880511	142881528	0::1	0(0, Inf)	0.995063	0::1	0(0, Inf)	0.995063	0::0	--	--
TAS2R40	chr7	142919129	142920172	0::1	0(0, Inf)	0.995063	0::1	0(0, Inf)	0.995063	0::0	--	--
TMEM218	chr11	124964284	124981522	0::1	0(0, Inf)	0.995063	0::1	0(0, Inf)	0.995063	0::0	--	--
CA2	chr8	86376130	86393721	0::1	0(0, Inf)	0.995064	0::1	0(0, Inf)	0.995064	0::0	--	--
CA3-AS1	chr8	86368715	86375283	0::1	0(0, Inf)	0.995064	0::1	0(0, Inf)	0.995064	0::0	--	--
RIBC2	chr22	45809573	45828389	0::1	0(0, Inf)	0.995064	0::0	--	NA	0::1	0(0, Inf)	0.995064
SMC1B	chr22	45739944	45809480	0::1	0(0, Inf)	0.995064	0::0	--	NA	0::1	0(0, Inf)	0.995064
CCDC82	chr11	96085928	96122980	0::1	0(0, Inf)	0.995064	0::1	0(0, Inf)	0.995064	0::0	--	--
JRKL	chr11	96123176	96126725	0::1	0(0, Inf)	0.995064	0::1	0(0, Inf)	0.995064	0::0	--	--
MIR1260B	chr11	96074601	96074690	0::1	0(0, Inf)	0.995064	0::1	0(0, Inf)	0.995064	0::0	--	--
REXO2	chr11	114310188	114321000	0::1	0(0, Inf)	0.995064	0::1	0(0, Inf)	0.995064	0::0	--	--
CLDN14	chr21	37832919	37838765	0::1	0(0, Inf)	0.995065	0::1	0(0, Inf)	0.995065	0::0	--	--
NCAM1	chr11	112832141	113135919	0::1	0(0, Inf)	0.995065	0::1	0(0, Inf)	0.995065	0::0	--	--
LINC01455	chr5	79232401	79263449	0::1	0(0, Inf)	0.995065	0::0	--	NA	0::1	0(0, Inf)	0.995065
MTX3	chr5	79272538	79287085	0::1	0(0, Inf)	0.995065	0::0	--	NA	0::1	0(0, Inf)	0.995065
THBS4	chr5	79331170	79379107	0::1	0(0, Inf)	0.995065	0::0	--	NA	0::1	0(0, Inf)	0.995065
MS4A4A	chr11	60048138	60076443	0::1	0(0, Inf)	0.995065	0::1	0(0, Inf)	0.995065	0::0	--	--
MS4A4E	chr11	59968725	60010610	0::1	0(0, Inf)	0.995065	0::1	0(0, Inf)	0.995065	0::0	--	--
LOC100505841	chr5	121495870	121518358	0::1	0(0, Inf)	0.995065	0::1	0(0, Inf)	0.995065	0::0	--	--
EFCAB11	chr14	90261335	90421121	0::1	0(0, Inf)	0.995066	0::1	0(0, Inf)	0.995066	0::0	--	--
TSHZ3	chr19	31765850	31840342	0::1	0(0, Inf)	0.995066	0::1	0(0, Inf)	0.995066	0::0	--	--
LINC00884	chr3	194207868	194209274	0::1	0(0, Inf)	0.995066	0::0	--	NA	0::1	0(0, Inf)	0.995066
LINC01249	chr2	4675807	4703812	0::1	0(0, Inf)	0.995068	0::1	0(0, Inf)	0.995068	0::0	--	--
INHBA-AS1	chr7	41733516	41752792	0::1	0(0, Inf)	0.995068	0::1	0(0, Inf)	0.995068	0::0	--	--
KIF16B	chr20	16252748	16554093	0::1	0(0, Inf)	0.995068	0::1	0(0, Inf)	0.995068	0::0	--	--
MEI4	chr6	78362755	78636762	0::1	0(0, Inf)	0.995068	0::1	0(0, Inf)	0.995068	0::0	--	--
SMIM31	chr4	165675282	165724947	0::1	0(0, Inf)	0.995068	0::1	0(0, Inf)	0.995068	0::0	--	--
TMEM192	chr4	165991759	166034012	0::1	0(0, Inf)	0.995068	0::1	0(0, Inf)	0.995068	0::0	--	--
RRAGD	chr6	90074334	90121992	0::1	0(0, Inf)	0.995068	0::0	--	NA	0::1	0(0, Inf)	0.995068
UBE2J1	chr6	90036343	90062441	0::1	0(0, Inf)	0.995068	0::0	--	NA	0::1	0(0, Inf)	0.995068
SPACA7	chr13	113030668	113089003	0::1	0(0, Inf)	0.995069	0::0	--	NA	0::1	0(0, Inf)	0.995069
MFSD9	chr2	103331088	103353347	0::1	0(0, Inf)	0.995069	0::1	0(0, Inf)	0.995069	0::0	--	--
SLC9A2	chr2	103236011	103327814	0::1	0(0, Inf)	0.995069	0::1	0(0, Inf)	0.995069	0::0	--	--
TMEM182	chr2	103378489	103434138	0::1	0(0, Inf)	0.995069	0::1	0(0, Inf)	0.995069	0::0	--	--
NPPA	chr1	11905765	11907840	0::1	0(0, Inf)	0.995069	0::0	--	NA	0::1	0(0, Inf)	0.995069
NPPA-AS1	chr1	11900375	11907673	0::1	0(0, Inf)	0.995069	0::0	--	NA	0::1	0(0, Inf)	0.995069
NPPB	chr1	11917520	11919002	0::1	0(0, Inf)	0.995069	0::0	--	NA	0::1	0(0, Inf)	0.995069
TNFSF18	chr1	173010359	173020103	0::1	0(0, Inf)	0.995071	0::1	0(0, Inf)	0.995071	0::0	--	--
TNFSF4	chr1	173152869	173174671	0::1	0(0, Inf)	0.995071	0::1	0(0, Inf)	0.995071	0::0	--	--
MIR5682	chr3	120768486	120768562	0::1	0(0, Inf)	0.995072	0::1	0(0, Inf)	0.995072	0::0	--	--
STXBP5L	chr3	120627523	121143608	0::1	0(0, Inf)	0.995072	0::1	0(0, Inf)	0.995072	0::0	--	--
ABCA12	chr2	215796265	215896810	0::1	0(0, Inf)	0.995072	0::1	0(0, Inf)	0.995072	0::0	--	--
C12orf50	chr12	88373813	88423178	0::1	0(0, Inf)	0.995072	0::1	0(0, Inf)	0.995072	0::0	--	--
EFR3A	chr8	132916339	133025886	0::1	0(0, Inf)	0.995072	0::1	0(0, Inf)	0.995072	0::0	--	--
GCG	chr2	162999391	163008757	0::1	0(0, Inf)	0.995072	0::1	0(0, Inf)	0.995072	0::0	--	--
GRM3	chr7	86273224	86494192	0::1	0(0, Inf)	0.995072	0::1	0(0, Inf)	0.995072	0::0	--	--
LINC00538	chr1	214098091	214099996	0::1	0(0, Inf)	0.995072	0::1	0(0, Inf)	0.995072	0::0	--	--
LINC01288	chr8	34641438	34722316	0::1	0(0, Inf)	0.995072	0::1	0(0, Inf)	0.995072	0::0	--	--
LINC01526	chr6	82523002	82523909	0::1	0(0, Inf)	0.995072	0::1	0(0, Inf)	0.995072	0::0	--	--
LINC02039	chr5	125515269	125529543	0::1	0(0, Inf)	0.995072	0::1	0(0, Inf)	0.995072	0::0	--	--
LOC101928211	chr7	123977433	123992150	0::1	0(0, Inf)	0.995072	0::1	0(0, Inf)	0.995072	0::0	--	--
LOC101929532	chr2	162970950	163029243	0::1	0(0, Inf)	0.995072	0::1	0(0, Inf)	0.995072	0::0	--	--
LOC730338	chr7	46727476	46736720	0::1	0(0, Inf)	0.995072	0::1	0(0, Inf)	0.995072	0::0	--	--
MIR4431	chr2	52929659	52929753	0::1	0(0, Inf)	0.995072	0::1	0(0, Inf)	0.995072	0::0	--	--
PDE4B-AS1	chr1	66508182	66516401	0::1	0(0, Inf)	0.995072	0::1	0(0, Inf)	0.995072	0::0	--	--
PKHD1	chr6	51585646	51952411	0::1	0(0, Inf)	0.995072	0::1	0(0, Inf)	0.995072	0::0	--	--
PRELID2	chr5	145135906	145214905	0::1	0(0, Inf)	0.995072	0::1	0(0, Inf)	0.995072	0::0	--	--
PRICKLE2-AS1	chr3	64053639	64088807	0::1	0(0, Inf)	0.995072	0::1	0(0, Inf)	0.995072	0::0	--	--
RARB	chr3	25469753	25639422	0::1	0(0, Inf)	0.995072	0::1	0(0, Inf)	0.995072	0::0	--	--
SLC38A4	chr12	47158543	47219780	0::1	0(0, Inf)	0.995072	0::1	0(0, Inf)	0.995072	0::0	--	--
STC1	chr8	23699441	23712319	0::1	0(0, Inf)	0.995072	0::1	0(0, Inf)	0.995072	0::0	--	--
UGT2B4	chr4	70345882	70361623	0::1	0(0, Inf)	0.995073	0::0	--	NA	0::1	0(0, Inf)	0.995073
FBXL2	chr3	33318933	33429563	0::1	0(0, Inf)	0.995074	0::0	--	NA	0::1	0(0, Inf)	0.995074
UBP1	chr3	33429828	33481897	0::1	0(0, Inf)	0.995074	0::0	--	NA	0::1	0(0, Inf)	0.995074
ATP9A	chr20	50213054	50384929	0::1	0(0, Inf)	0.995074	0::0	--	NA	0::1	0(0, Inf)	0.995074
LOC101927770	chr20	52169308	52191847	0::1	0(0, Inf)	0.995074	0::0	--	NA	0::1	0(0, Inf)	0.995074
OSER1	chr20	42824579	42839411	0::1	0(0, Inf)	0.995074	0::0	--	NA	0::1	0(0, Inf)	0.995074
OSER1-DT	chr20	42839599	42854667	0::1	0(0, Inf)	0.995074	0::0	--	NA	0::1	0(0, Inf)	0.995074
DDX1	chr2	15731991	15771225	0::1	0(0, Inf)	0.995075	0::0	--	NA	0::1	0(0, Inf)	0.995075
ANXA11	chr10	81910644	81965293	0::1	0(0, Inf)	0.995075	0::1	0(0, Inf)	0.995075	0::0	--	--
PLAC9	chr10	81892485	81905112	0::1	0(0, Inf)	0.995075	0::1	0(0, Inf)	0.995075	0::0	--	--
NEFH	chr22	29876206	29887379	0::1	0(0, Inf)	0.995077	0::0	--	NA	0::1	0(0, Inf)	0.995077
MEOX1	chr17	41717757	41739290	0::1	0(0, Inf)	0.995078	0::0	--	NA	0::1	0(0, Inf)	0.995078
ANKRD26P3	chr13	19836939	19919113	0::1	0(0, Inf)	0.995081	0::0	--	NA	0::1	0(0, Inf)	0.995081
LINC00421	chr13	19919188	19920889	0::1	0(0, Inf)	0.995081	0::0	--	NA	0::1	0(0, Inf)	0.995081
NCBP1	chr9	100395704	100436029	0::1	0(0, Inf)	0.995081	0::1	0(0, Inf)	0.995081	0::0	--	--
PTCSC2	chr9	100461906	100615362	0::1	0(0, Inf)	0.995081	0::1	0(0, Inf)	0.995081	0::0	--	--
XPA	chr9	100437190	100459691	0::1	0(0, Inf)	0.995081	0::1	0(0, Inf)	0.995081	0::0	--	--
GLYATL1	chr11	58672870	58724547	0::1	0(0, Inf)	0.995081	0::1	0(0, Inf)	0.995081	0::0	--	--
WDR27	chr6	169857306	170102125	0::1	0(0, Inf)	0.995082	0::0	--	NA	0::1	0(0, Inf)	0.995082
AGAP5	chr10	75434032	75461086	0::1	0(0, Inf)	0.995082	0::1	0(0, Inf)	0.995082	0::0	--	--
CRBN	chr3	3191316	3221401	0::1	0(0, Inf)	0.995082	0::1	0(0, Inf)	0.995082	0::0	--	--
CUL7	chr6	43005354	43021589	0::1	0(0, Inf)	0.995082	0::1	0(0, Inf)	0.995082	0::0	--	--
DDRGK1	chr20	3170995	3185328	0::1	0(0, Inf)	0.995082	0::1	0(0, Inf)	0.995082	0::0	--	--
FLJ46875	chr2	157193083	157198632	0::1	0(0, Inf)	0.995082	0::1	0(0, Inf)	0.995082	0::0	--	--
FOXD1	chr5	72742094	72744602	0::1	0(0, Inf)	0.995082	0::1	0(0, Inf)	0.995082	0::0	--	--
GPD2	chr2	157292890	157442915	0::1	0(0, Inf)	0.995082	0::1	0(0, Inf)	0.995082	0::0	--	--
ITPA	chr20	3190143	3204506	0::1	0(0, Inf)	0.995082	0::1	0(0, Inf)	0.995082	0::0	--	--
KLC4	chr6	43027368	43042831	0::1	0(0, Inf)	0.995082	0::1	0(0, Inf)	0.995082	0::0	--	--
KLHDC3	chr6	42981986	42989031	0::1	0(0, Inf)	0.995082	0::1	0(0, Inf)	0.995082	0::0	--	--
LINC00865	chr10	91589249	91600618	0::1	0(0, Inf)	0.995082	0::1	0(0, Inf)	0.995082	0::0	--	--
LINC01144	chr1	45769581	45771291	0::1	0(0, Inf)	0.995082	0::1	0(0, Inf)	0.995082	0::0	--	--
LINC01374	chr10	91613662	91674713	0::1	0(0, Inf)	0.995082	0::1	0(0, Inf)	0.995082	0::0	--	--
LINC01386	chr5	72750014	72768791	0::1	0(0, Inf)	0.995082	0::1	0(0, Inf)	0.995082	0::0	--	--
LMBR1	chr7	156470486	156685877	0::1	0(0, Inf)	0.995082	0::1	0(0, Inf)	0.995082	0::0	--	--
MEA1	chr6	42978880	42981684	0::1	0(0, Inf)	0.995082	0::1	0(0, Inf)	0.995082	0::0	--	--
MIR3145	chr6	138756349	138756431	0::1	0(0, Inf)	0.995082	0::1	0(0, Inf)	0.995082	0::0	--	--
MRPL2	chr6	43021766	43027172	0::1	0(0, Inf)	0.995082	0::1	0(0, Inf)	0.995082	0::0	--	--
NR4A2	chr2	157180948	157189233	0::1	0(0, Inf)	0.995082	0::1	0(0, Inf)	0.995082	0::0	--	--
PTK7	chr6	43044051	43129453	0::1	0(0, Inf)	0.995082	0::1	0(0, Inf)	0.995082	0::0	--	--
RNF168	chr3	196195656	196230639	0::1	0(0, Inf)	0.995082	0::1	0(0, Inf)	0.995082	0::0	--	--
RRP36	chr6	42989360	42997337	0::1	0(0, Inf)	0.995082	0::1	0(0, Inf)	0.995082	0::0	--	--
RTN4RL2	chr11	57228000	57245007	0::1	0(0, Inf)	0.995082	0::1	0(0, Inf)	0.995082	0::0	--	--
SLC43A1	chr11	57252006	57282382	0::1	0(0, Inf)	0.995082	0::1	0(0, Inf)	0.995082	0::0	--	--
SMCO1	chr3	196233749	196242217	0::1	0(0, Inf)	0.995082	0::1	0(0, Inf)	0.995082	0::0	--	--
SMTNL1	chr11	57310113	57317747	0::1	0(0, Inf)	0.995082	0::1	0(0, Inf)	0.995082	0::0	--	--
SPZ1	chr5	79615820	79617660	0::1	0(0, Inf)	0.995082	0::1	0(0, Inf)	0.995082	0::0	--	--
SYNPO2L	chr10	75404643	75410798	0::1	0(0, Inf)	0.995082	0::1	0(0, Inf)	0.995082	0::0	--	--
TCL1A	chr14	96176283	96180462	0::1	0(0, Inf)	0.995082	0::1	0(0, Inf)	0.995082	0::0	--	--
TIMM10	chr11	57295936	57298227	0::1	0(0, Inf)	0.995082	0::1	0(0, Inf)	0.995082	0::0	--	--
TRNT1	chr3	3168623	3172350	0::1	0(0, Inf)	0.995082	0::1	0(0, Inf)	0.995082	0::0	--	--
UBE2L6	chr11	57319134	57335145	0::1	0(0, Inf)	0.995082	0::1	0(0, Inf)	0.995082	0::0	--	--
ZNF274	chr19	58694355	58724928	0::1	0(0, Inf)	0.995082	0::1	0(0, Inf)	0.995082	0::0	--	--
NTRK2	chr9	87283436	87430617	0::1	0(0, Inf)	0.995083	0::0	--	NA	0::1	0(0, Inf)	0.995083
SRL	chr16	4239374	4292081	0::1	0(0, Inf)	0.995083	0::0	--	NA	0::1	0(0, Inf)	0.995083
LINC02687	chr11	45392947	45410059	0::1	0(0, Inf)	0.995084	0::0	--	NA	0::1	0(0, Inf)	0.995084
LINC02696	chr11	45376921	45378208	0::1	0(0, Inf)	0.995084	0::0	--	NA	0::1	0(0, Inf)	0.995084
LEPROT	chr1	65886350	65901690	0::1	0(0, Inf)	0.995084	0::0	--	NA	0::1	0(0, Inf)	0.995084
ACTR3B	chr7	152456833	152552464	0::1	0(0, Inf)	0.995085	0::0	--	NA	0::1	0(0, Inf)	0.995085
FAM171A1	chr10	15253643	15413288	0::1	0(0, Inf)	0.995085	0::0	--	NA	0::1	0(0, Inf)	0.995085
CLRN3	chr10	129676104	129691205	0::1	0(0, Inf)	0.995085	0::0	--	NA	0::1	0(0, Inf)	0.995085
PTPRE	chr10	129796410	129884119	0::1	0(0, Inf)	0.995085	0::0	--	NA	0::1	0(0, Inf)	0.995085
BBS10	chr12	76738253	76742195	0::1	0(0, Inf)	0.995086	0::1	0(0, Inf)	0.995086	0::0	--	--
ERBIN	chr5	65222402	65378372	0::1	0(0, Inf)	0.995086	0::1	0(0, Inf)	0.995086	0::0	--	--
HGF	chr7	81380215	81399363	0::1	0(0, Inf)	0.995086	0::1	0(0, Inf)	0.995086	0::0	--	--
LINC02501	chr4	31508165	31559374	0::1	0(0, Inf)	0.995086	0::1	0(0, Inf)	0.995086	0::0	--	--
LMBRD2	chr5	36098508	36151989	0::1	0(0, Inf)	0.995086	0::1	0(0, Inf)	0.995086	0::0	--	--
LOC101928283	chr7	124824622	125019375	0::1	0(0, Inf)	0.995086	0::1	0(0, Inf)	0.995086	0::0	--	--
LRRTM4-AS1	chr2	77213090	77236914	0::1	0(0, Inf)	0.995086	0::1	0(0, Inf)	0.995086	0::0	--	--
MIR580	chr5	36147993	36148090	0::1	0(0, Inf)	0.995086	0::1	0(0, Inf)	0.995086	0::0	--	--
OR5J2	chr11	55944093	55945032	0::1	0(0, Inf)	0.995086	0::1	0(0, Inf)	0.995086	0::0	--	--
OR5T1	chr11	56043114	56044095	0::1	0(0, Inf)	0.995086	0::1	0(0, Inf)	0.995086	0::0	--	--
OR5T2	chr11	55999581	56000661	0::1	0(0, Inf)	0.995086	0::1	0(0, Inf)	0.995086	0::0	--	--
OR5T3	chr11	56019675	56020698	0::1	0(0, Inf)	0.995086	0::1	0(0, Inf)	0.995086	0::0	--	--
OR8K5	chr11	55926869	55927793	0::1	0(0, Inf)	0.995086	0::1	0(0, Inf)	0.995086	0::0	--	--
SKP2	chr5	36152144	36184142	0::1	0(0, Inf)	0.995086	0::1	0(0, Inf)	0.995086	0::0	--	--
SLIT2-IT1	chr4	20393811	20396479	0::1	0(0, Inf)	0.995086	0::1	0(0, Inf)	0.995086	0::0	--	--
TMEM26	chr10	63172650	63213139	0::1	0(0, Inf)	0.995086	0::1	0(0, Inf)	0.995086	0::0	--	--
TMEM26-AS1	chr10	63212396	63253189	0::1	0(0, Inf)	0.995086	0::1	0(0, Inf)	0.995086	0::0	--	--
CNMD	chr13	53277400	53313955	0::1	0(0, Inf)	0.995086	0::0	--	NA	0::1	0(0, Inf)	0.995086
SUGT1	chr13	53226970	53275043	0::1	0(0, Inf)	0.995086	0::0	--	NA	0::1	0(0, Inf)	0.995086
HAUS8	chr19	17160570	17186343	0::1	0(0, Inf)	0.995086	0::0	--	NA	0::1	0(0, Inf)	0.995086
ZKSCAN7-AS1	chr3	44598848	44727145	0::1	0(0, Inf)	0.995086	0::1	0(0, Inf)	0.995086	0::0	--	--
ZNF197	chr3	44666527	44689963	0::1	0(0, Inf)	0.995086	0::1	0(0, Inf)	0.995086	0::0	--	--
ZNF35	chr3	44690223	44702283	0::1	0(0, Inf)	0.995086	0::1	0(0, Inf)	0.995086	0::0	--	--
ZNF660-ZNF197	chr3	44626455	44689963	0::1	0(0, Inf)	0.995086	0::1	0(0, Inf)	0.995086	0::0	--	--
MIR140	chr16	69966983	69967083	0::1	0(0, Inf)	0.995086	0::0	--	NA	0::1	0(0, Inf)	0.995086
WWP2	chr16	69796234	69975642	0::1	0(0, Inf)	0.995086	0::0	--	NA	0::1	0(0, Inf)	0.995086
ABHD10	chr3	111697872	111712215	0::1	0(0, Inf)	0.995087	0::1	0(0, Inf)	0.995087	0::0	--	--
C3orf52	chr3	111805181	111837073	0::1	0(0, Inf)	0.995087	0::1	0(0, Inf)	0.995087	0::0	--	--
PHLDB2	chr3	111578673	111695364	0::1	0(0, Inf)	0.995087	0::1	0(0, Inf)	0.995087	0::0	--	--
PLCXD2	chr3	111393522	111565294	0::1	0(0, Inf)	0.995087	0::1	0(0, Inf)	0.995087	0::0	--	--
TAGLN3	chr3	111718006	111732735	0::1	0(0, Inf)	0.995087	0::1	0(0, Inf)	0.995087	0::0	--	--
TMPRSS7	chr3	111761824	111800012	0::1	0(0, Inf)	0.995087	0::1	0(0, Inf)	0.995087	0::0	--	--
PDK4	chr7	95212811	95225828	0::1	0(0, Inf)	0.995087	0::0	--	NA	0::1	0(0, Inf)	0.995087
LINC00158	chr21	26758132	26804013	0::1	0(0, Inf)	0.995087	0::0	--	NA	0::1	0(0, Inf)	0.995087
LINC01700	chr21	40346354	40349700	0::1	0(0, Inf)	0.995087	0::0	--	NA	0::1	0(0, Inf)	0.995087
PCP4	chr21	41239363	41301317	0::1	0(0, Inf)	0.995087	0::0	--	NA	0::1	0(0, Inf)	0.995087
C16orf74	chr16	85741123	85784702	0::1	0(0, Inf)	0.995088	0::1	0(0, Inf)	0.995088	0::0	--	--
UGT2B7	chr4	69962191	69978705	0::1	0(0, Inf)	0.995088	0::0	--	NA	0::1	0(0, Inf)	0.995088
CYB5D2	chr17	4046990	4060991	0::1	0(0, Inf)	0.995088	0::0	--	NA	0::1	0(0, Inf)	0.995088
SPACA3	chr17	31319868	31324895	0::1	0(0, Inf)	0.995088	0::0	--	NA	0::1	0(0, Inf)	0.995088
STMN4	chr8	27092824	27115921	0::1	0(0, Inf)	0.995088	0::0	--	NA	0::1	0(0, Inf)	0.995088
NCR1	chr19	55417505	55424441	0::1	0(0, Inf)	0.995089	0::0	--	NA	0::1	0(0, Inf)	0.995089
INTS6	chr13	51935712	52027172	0::1	0(0, Inf)	0.995089	0::1	0(0, Inf)	0.995089	0::0	--	--
INTS6-AS1	chr13	52027480	52028851	0::1	0(0, Inf)	0.995089	0::1	0(0, Inf)	0.995089	0::0	--	--
SCG3	chr15	51973549	52013223	0::1	0(0, Inf)	0.995089	0::1	0(0, Inf)	0.995089	0::0	--	--
LINC01613	chr9	122697337	122700110	0::1	0(0, Inf)	0.99509	0::1	0(0, Inf)	0.99509	0::0	--	--
COMMD9	chr11	36293841	36310974	0::1	0(0, Inf)	0.995091	0::1	0(0, Inf)	0.995091	0::0	--	--
SLC9A1	chr1	27425299	27481616	0::1	0(0, Inf)	0.995091	0::1	0(0, Inf)	0.995091	0::0	--	--
SERPINB11	chr18	61369540	61391127	0::1	0(0, Inf)	0.995091	0::0	--	NA	0::1	0(0, Inf)	0.995091
FANCD2OS	chr3	10145620	10149939	0::1	0(0, Inf)	0.995091	0::0	--	NA	0::1	0(0, Inf)	0.995091
LINC02010	chr3	146639709	146643005	0::1	0(0, Inf)	0.995091	0::0	--	NA	0::1	0(0, Inf)	0.995091
BCL2L2-PABPN1	chr14	23776041	23795394	0::1	0(0, Inf)	0.995093	0::1	0(0, Inf)	0.995093	0::0	--	--
CIC	chr19	42788816	42799948	0::1	0(0, Inf)	0.995093	0::1	0(0, Inf)	0.995093	0::0	--	--
DAND5	chr19	13080431	13085567	0::1	0(0, Inf)	0.995093	0::1	0(0, Inf)	0.995093	0::0	--	--
EFS	chr14	23825614	23834381	0::1	0(0, Inf)	0.995093	0::1	0(0, Inf)	0.995093	0::0	--	--
ERF	chr19	42751720	42758051	0::1	0(0, Inf)	0.995093	0::1	0(0, Inf)	0.995093	0::0	--	--
KLHDC8A	chr1	205305192	205326218	0::1	0(0, Inf)	0.995093	0::1	0(0, Inf)	0.995093	0::0	--	--
MEGF8	chr19	42829786	42882915	0::1	0(0, Inf)	0.995093	0::1	0(0, Inf)	0.995093	0::0	--	--
MIR6774	chr16	85951952	85952022	0::1	0(0, Inf)	0.995093	0::1	0(0, Inf)	0.995093	0::0	--	--
MIR8077	chr19	42855282	42855357	0::1	0(0, Inf)	0.995093	0::1	0(0, Inf)	0.995093	0::0	--	--
PABPN1	chr14	23789396	23795394	0::1	0(0, Inf)	0.995093	0::1	0(0, Inf)	0.995093	0::0	--	--
PAFAH1B3	chr19	42801186	42806776	0::1	0(0, Inf)	0.995093	0::1	0(0, Inf)	0.995093	0::0	--	--
PRR19	chr19	42806283	42814973	0::1	0(0, Inf)	0.995093	0::1	0(0, Inf)	0.995093	0::0	--	--
SLC22A17	chr14	23815519	23821660	0::1	0(0, Inf)	0.995093	0::1	0(0, Inf)	0.995093	0::0	--	--
TMEM145	chr19	42817460	42829216	0::1	0(0, Inf)	0.995093	0::1	0(0, Inf)	0.995093	0::0	--	--
SCN9A	chr2	167051696	167232497	0::1	0(0, Inf)	0.995093	0::1	0(0, Inf)	0.995093	0::0	--	--
A4GNT	chr3	137842554	137851232	0::1	0(0, Inf)	0.995093	0::1	0(0, Inf)	0.995093	0::0	--	--
ABTB1	chr3	127391794	127399769	0::1	0(0, Inf)	0.995093	0::1	0(0, Inf)	0.995093	0::0	--	--
C17orf67	chr17	54869273	54911281	0::1	0(0, Inf)	0.995093	0::1	0(0, Inf)	0.995093	0::0	--	--
C8orf58	chr8	22457111	22461655	0::1	0(0, Inf)	0.995093	0::1	0(0, Inf)	0.995093	0::0	--	--
CCAR2	chr8	22462554	22479027	0::1	0(0, Inf)	0.995093	0::1	0(0, Inf)	0.995093	0::0	--	--
CYRIA	chr2	16730729	16847102	0::1	0(0, Inf)	0.995093	0::1	0(0, Inf)	0.995093	0::0	--	--
DZIP1L	chr3	137780831	137834450	0::1	0(0, Inf)	0.995093	0::1	0(0, Inf)	0.995093	0::0	--	--
LOC107986876	chr8	22460645	22462513	0::1	0(0, Inf)	0.995093	0::1	0(0, Inf)	0.995093	0::0	--	--
PDLIM2	chr8	22436253	22451810	0::1	0(0, Inf)	0.995093	0::1	0(0, Inf)	0.995093	0::0	--	--
SEPTIN11	chr4	77870904	77959768	0::1	0(0, Inf)	0.995093	0::1	0(0, Inf)	0.995093	0::0	--	--
SFXN2	chr10	104474274	104498947	0::1	0(0, Inf)	0.995093	0::1	0(0, Inf)	0.995093	0::0	--	--
SORBS3	chr8	22409439	22433301	0::1	0(0, Inf)	0.995093	0::1	0(0, Inf)	0.995093	0::0	--	--
TLE4	chr9	82186687	82341796	0::1	0(0, Inf)	0.995093	0::1	0(0, Inf)	0.995093	0::0	--	--
WBP1L	chr10	104503704	104576016	0::1	0(0, Inf)	0.995093	0::1	0(0, Inf)	0.995093	0::0	--	--
LINC02238	chr1	74140361	74204325	0::1	0(0, Inf)	0.995094	0::1	0(0, Inf)	0.995094	0::0	--	--
RGS5	chr1	163112088	163172706	0::2	0(0, Inf)	0.995094	0::2	0(0, Inf)	0.995094	0::0	--	--
AATF	chr17	35306253	35414171	0::1	0(0, Inf)	0.995095	0::0	--	NA	0::1	0(0, Inf)	0.995095
LHX1	chr17	35294771	35301912	0::1	0(0, Inf)	0.995095	0::0	--	NA	0::1	0(0, Inf)	0.995095
LHX1-DT	chr17	35218934	35293960	0::1	0(0, Inf)	0.995095	0::0	--	NA	0::1	0(0, Inf)	0.995095
TMEM254-AS1	chr10	81805988	81838949	0::1	0(0, Inf)	0.995095	0::1	0(0, Inf)	0.995095	0::0	--	--
CAMLG	chr5	134074237	134087843	0::1	0(0, Inf)	0.995096	0::1	0(0, Inf)	0.995096	0::0	--	--
CDK17	chr12	96672038	96794217	0::1	0(0, Inf)	0.995096	0::1	0(0, Inf)	0.995096	0::0	--	--
ELK3	chr12	96649275	96663602	0::1	0(0, Inf)	0.995096	0::1	0(0, Inf)	0.995096	0::0	--	--
ANKRD30A	chr10	37414784	37521495	0::1	0(0, Inf)	0.995098	0::1	0(0, Inf)	0.995098	0::0	--	--
LINC00993	chr10	37598113	37635956	0::1	0(0, Inf)	0.995098	0::1	0(0, Inf)	0.995098	0::0	--	--
NBPF26	chr1	148002925	148346791	0::1	0(0, Inf)	0.995098	0::0	--	NA	0::1	0(0, Inf)	0.995098
LOC101928617	chr12	92539860	92561336	0::1	0(0, Inf)	0.995098	0::1	0(0, Inf)	0.995098	0::0	--	--
LOC101927571	chr18	20303453	20366800	0::1	0(0, Inf)	0.995099	0::1	0(0, Inf)	0.995099	0::0	--	--
USP1	chr1	62902719	62917475	0::1	0(0, Inf)	0.995099	0::1	0(0, Inf)	0.995099	0::0	--	--
LINC00458	chr13	54698458	54707006	0::1	0(0, Inf)	0.9951	0::1	0(0, Inf)	0.9951	0::0	--	--
ANKRD50	chr4	125585202	125633887	0::1	0(0, Inf)	0.995101	0::1	0(0, Inf)	0.995101	0::0	--	--
LOC105378305	chr10	54316739	54515164	0::1	0(0, Inf)	0.995101	0::1	0(0, Inf)	0.995101	0::0	--	--
TYR	chr11	88911042	89028927	0::2	0(0, Inf)	0.995101	0::2	0(0, Inf)	0.995101	0::0	--	--
VPS50	chr7	92861652	92905737	0::1	0(0, Inf)	0.995101	0::1	0(0, Inf)	0.995101	0::0	--	--
PEX26	chr22	18560755	18588162	0::1	0(0, Inf)	0.995102	0::0	--	NA	0::1	0(0, Inf)	0.995102
TUBA8	chr22	18593574	18614499	0::1	0(0, Inf)	0.995102	0::0	--	NA	0::1	0(0, Inf)	0.995102
CROCC	chr1	17248425	17299455	0::1	0(0, Inf)	0.995103	0::0	--	NA	0::1	0(0, Inf)	0.995103
LOC105376805	chr1	17215032	17215973	0::1	0(0, Inf)	0.995103	0::0	--	NA	0::1	0(0, Inf)	0.995103
LOC112267871	chr1	17198720	17200591	0::1	0(0, Inf)	0.995103	0::0	--	NA	0::1	0(0, Inf)	0.995103
LINC00598	chr13	40921270	41055143	0::1	0(0, Inf)	0.995104	0::0	--	NA	0::1	0(0, Inf)	0.995104
KEL	chr7	142638200	142659450	0::1	0(0, Inf)	0.995105	0::1	0(0, Inf)	0.995105	0::0	--	--
GAB4	chr22	17442825	17489112	0::1	0(0, Inf)	0.995105	0::0	--	NA	0::1	0(0, Inf)	0.995105
OR10X1	chr1	158548708	158549689	0::1	0(0, Inf)	0.995106	0::1	0(0, Inf)	0.995106	0::0	--	--
OR10Z1	chr1	158576228	158577170	0::1	0(0, Inf)	0.995106	0::1	0(0, Inf)	0.995106	0::0	--	--
OR6K2	chr1	158669368	158670486	0::1	0(0, Inf)	0.995106	0::1	0(0, Inf)	0.995106	0::0	--	--
OR6K3	chr1	158686957	158687905	0::1	0(0, Inf)	0.995106	0::1	0(0, Inf)	0.995106	0::0	--	--
OR6K6	chr1	158724605	158725637	0::1	0(0, Inf)	0.995106	0::1	0(0, Inf)	0.995106	0::0	--	--
OR6P1	chr1	158532440	158533394	0::1	0(0, Inf)	0.995106	0::1	0(0, Inf)	0.995106	0::0	--	--
OR6Y1	chr1	158516917	158517895	0::1	0(0, Inf)	0.995106	0::1	0(0, Inf)	0.995106	0::0	--	--
SPTA1	chr1	158580493	158656505	0::1	0(0, Inf)	0.995106	0::1	0(0, Inf)	0.995106	0::0	--	--
HAPLN2	chr1	156589206	156595517	0::1	0(0, Inf)	0.995107	0::1	0(0, Inf)	0.995107	0::0	--	--
LOC101928177	chr1	156584533	156591720	0::1	0(0, Inf)	0.995107	0::1	0(0, Inf)	0.995107	0::0	--	--
MEIS1	chr2	66662256	66801001	0::1	0(0, Inf)	0.995107	0::1	0(0, Inf)	0.995107	0::0	--	--
MIR1243	chr4	114028018	114028111	0::1	0(0, Inf)	0.995108	0::1	0(0, Inf)	0.995108	0::0	--	--
ZNF300P1	chr5	150309997	150326146	0::1	0(0, Inf)	0.995108	0::1	0(0, Inf)	0.995108	0::0	--	--
HRCT1	chr9	35906198	35907133	0::1	0(0, Inf)	0.995109	0::0	--	NA	0::1	0(0, Inf)	0.995109
OR13J1	chr9	35869459	35870398	0::1	0(0, Inf)	0.995109	0::0	--	NA	0::1	0(0, Inf)	0.995109
SPAAR	chr9	35909486	35911683	0::1	0(0, Inf)	0.995109	0::0	--	NA	0::1	0(0, Inf)	0.995109
LOC149684	chr20	36888576	36917348	0::1	0(0, Inf)	0.995109	0::1	0(0, Inf)	0.995109	0::0	--	--
AHCTF1	chr1	247002399	247095250	0::1	0(0, Inf)	0.995109	0::0	--	NA	0::1	0(0, Inf)	0.995109
LINC01341	chr1	246952918	246954788	0::2	0(0, Inf)	0.995109	0::0	--	NA	0::2	0(0, Inf)	0.995109
CCDC158	chr4	77234191	77328458	0::1	0(0, Inf)	0.99511	0::1	0(0, Inf)	0.99511	0::0	--	--
CCDC179	chr11	22868468	22882020	0::1	0(0, Inf)	0.995111	0::0	--	NA	0::1	0(0, Inf)	0.995111
SVIP	chr11	22840472	22851347	0::1	0(0, Inf)	0.995111	0::0	--	NA	0::1	0(0, Inf)	0.995111
IFNA10	chr9	21206179	21207142	0::1	0(0, Inf)	0.995111	0::0	--	NA	0::1	0(0, Inf)	0.995111
IFNA14	chr9	21239000	21240004	0::1	0(0, Inf)	0.995111	0::0	--	NA	0::1	0(0, Inf)	0.995111
IFNA16	chr9	21216371	21217310	0::1	0(0, Inf)	0.995111	0::0	--	NA	0::1	0(0, Inf)	0.995111
IFNA17	chr9	21227241	21228221	0::1	0(0, Inf)	0.995111	0::0	--	NA	0::1	0(0, Inf)	0.995111
IFNA22P	chr9	21277686	21278562	0::1	0(0, Inf)	0.995111	0::0	--	NA	0::1	0(0, Inf)	0.995111
IFNA4	chr9	21186617	21187681	0::1	0(0, Inf)	0.995111	0::0	--	NA	0::1	0(0, Inf)	0.995111
IFNA5	chr9	21304612	21305312	0::1	0(0, Inf)	0.995111	0::0	--	NA	0::1	0(0, Inf)	0.995111
IFNA6	chr9	21350316	21350886	0::1	0(0, Inf)	0.995111	0::0	--	NA	0::1	0(0, Inf)	0.995111
IFNA7	chr9	21201467	21202204	0::1	0(0, Inf)	0.995111	0::0	--	NA	0::1	0(0, Inf)	0.995111
KLHL9	chr9	21329663	21335403	0::1	0(0, Inf)	0.995111	0::0	--	NA	0::1	0(0, Inf)	0.995111
TRAM1L1	chr4	118004709	118006732	0::1	0(0, Inf)	0.995111	0::1	0(0, Inf)	0.995111	0::0	--	--
IQCJ-SCHIP1-AS1	chr3	159483170	159486401	0::1	0(0, Inf)	0.995112	0::1	0(0, Inf)	0.995112	0::0	--	--
OTX2	chr14	57266622	57272385	0::1	0(0, Inf)	0.995113	0::0	--	NA	0::1	0(0, Inf)	0.995113
OTX2-AS1	chr14	57278723	57387335	0::1	0(0, Inf)	0.995113	0::0	--	NA	0::1	0(0, Inf)	0.995113
LINC02145	chr5	6310553	6337405	0::1	0(0, Inf)	0.995113	0::0	--	NA	0::1	0(0, Inf)	0.995113
MED10	chr5	6371986	6378660	0::1	0(0, Inf)	0.995113	0::0	--	NA	0::1	0(0, Inf)	0.995113
BANP	chr16	87985039	88110922	0::1	0(0, Inf)	0.995114	0::1	0(0, Inf)	0.995114	0::0	--	--
LOC400553	chr16	88133014	88134591	0::1	0(0, Inf)	0.995114	0::1	0(0, Inf)	0.995114	0::0	--	--
MIR9986	chr2	133191283	133191393	0::1	0(0, Inf)	0.995114	0::0	--	NA	0::1	0(0, Inf)	0.995114
NIPSNAP2	chr7	56032277	56067872	0::1	0(0, Inf)	0.995114	0::1	0(0, Inf)	0.995114	0::0	--	--
PSPH	chr7	56078756	56119137	0::1	0(0, Inf)	0.995114	0::1	0(0, Inf)	0.995114	0::0	--	--
ANKRD23	chr2	97503648	97509758	0::1	0(0, Inf)	0.995114	0::1	0(0, Inf)	0.995114	0::0	--	--
ANKRD39	chr2	97513726	97523753	0::1	0(0, Inf)	0.995114	0::1	0(0, Inf)	0.995114	0::0	--	--
CARS1	chr11	3022158	3078653	0::1	0(0, Inf)	0.995114	0::1	0(0, Inf)	0.995114	0::0	--	--
CARS1-AS1	chr11	3050623	3062490	0::1	0(0, Inf)	0.995114	0::1	0(0, Inf)	0.995114	0::0	--	--
CNNM3	chr2	97482004	97501119	0::1	0(0, Inf)	0.995114	0::1	0(0, Inf)	0.995114	0::0	--	--
CNNM3-DT	chr2	97477975	97479394	0::1	0(0, Inf)	0.995114	0::1	0(0, Inf)	0.995114	0::0	--	--
CNNM4	chr2	97426638	97477610	0::1	0(0, Inf)	0.995114	0::1	0(0, Inf)	0.995114	0::0	--	--
MIR3127	chr2	97464014	97464090	0::1	0(0, Inf)	0.995114	0::1	0(0, Inf)	0.995114	0::0	--	--
BDP1	chr5	70751477	70863647	0::1	0(0, Inf)	0.995115	0::0	--	NA	0::1	0(0, Inf)	0.995115
LINC02197	chr5	70616857	70742583	0::1	0(0, Inf)	0.995115	0::0	--	NA	0::1	0(0, Inf)	0.995115
PMCHL2	chr5	70671611	70681820	0::1	0(0, Inf)	0.995115	0::0	--	NA	0::1	0(0, Inf)	0.995115
EFCAB6-AS1	chr22	43912133	43932485	0::1	0(0, Inf)	0.995115	0::1	0(0, Inf)	0.995115	0::0	--	--
MGAT4A	chr2	99235568	99347595	0::1	0(0, Inf)	0.995115	0::1	0(0, Inf)	0.995115	0::0	--	--
OR13A1	chr10	45798099	45811056	0::1	0(0, Inf)	0.995116	0::1	0(0, Inf)	0.995116	0::0	--	--
ANAPC1	chr2	112525216	112641770	0::1	0(0, Inf)	0.995116	0::1	0(0, Inf)	0.995116	0::0	--	--
MERTK	chr2	112656183	112787135	0::1	0(0, Inf)	0.995116	0::1	0(0, Inf)	0.995116	0::0	--	--
UCMA	chr10	13263765	13276374	0::1	0(0, Inf)	0.995116	0::1	0(0, Inf)	0.995116	0::0	--	--
DYRK1B	chr19	40315986	40324873	0::1	0(0, Inf)	0.995116	0::1	0(0, Inf)	0.995116	0::0	--	--
FBL	chr19	40325097	40337019	0::1	0(0, Inf)	0.995116	0::1	0(0, Inf)	0.995116	0::0	--	--
MIR6719	chr19	40320355	40320442	0::1	0(0, Inf)	0.995116	0::1	0(0, Inf)	0.995116	0::0	--	--
NAALADL2-AS1	chr3	175491365	175494121	0::1	0(0, Inf)	0.995117	0::1	0(0, Inf)	0.995117	0::0	--	--
ZFAND4	chr10	46110948	46168180	0::1	0(0, Inf)	0.995118	0::1	0(0, Inf)	0.995118	0::0	--	--
PTGER2	chr14	52781029	52795313	0::1	0(0, Inf)	0.995119	0::0	--	NA	0::1	0(0, Inf)	0.995119
VN1R5	chr1	247419373	247420447	0::1	0(0, Inf)	0.995119	0::1	0(0, Inf)	0.995119	0::0	--	--
ACTL10	chr20	32254748	32256331	0::1	0(0, Inf)	0.995119	0::1	0(0, Inf)	0.995119	0::0	--	--
C16orf54	chr16	29753785	29757311	0::1	0(0, Inf)	0.995119	0::0	--	NA	0::1	0(0, Inf)	0.995119
C20orf144	chr20	32250132	32251714	0::1	0(0, Inf)	0.995119	0::1	0(0, Inf)	0.995119	0::0	--	--
E2F1	chr20	32263282	32274191	0::1	0(0, Inf)	0.995119	0::1	0(0, Inf)	0.995119	0::0	--	--
KCNB1	chr20	47980413	48099205	0::1	0(0, Inf)	0.995119	0::1	0(0, Inf)	0.995119	0::0	--	--
LINC01429	chr20	50448335	50479452	0::1	0(0, Inf)	0.995119	0::1	0(0, Inf)	0.995119	0::0	--	--
MIR3680-1	chr16	21517369	21517456	0::1	0(0, Inf)	0.995119	0::0	--	NA	0::1	0(0, Inf)	0.995119
MIR3680-2	chr16	21517369	21517456	0::1	0(0, Inf)	0.995119	0::0	--	NA	0::1	0(0, Inf)	0.995119
NECAB3	chr20	32244892	32262234	0::1	0(0, Inf)	0.995119	0::1	0(0, Inf)	0.995119	0::0	--	--
QPRT	chr16	29690328	29710021	0::1	0(0, Inf)	0.995119	0::0	--	NA	0::1	0(0, Inf)	0.995119
SMG1P2	chr16	29556331	29606413	0::1	0(0, Inf)	0.995119	0::0	--	NA	0::1	0(0, Inf)	0.995119
SPN	chr16	29674567	29682193	0::1	0(0, Inf)	0.995119	0::0	--	NA	0::1	0(0, Inf)	0.995119
SRSF6	chr20	42086535	42092883	0::1	0(0, Inf)	0.995119	0::1	0(0, Inf)	0.995119	0::0	--	--
ANKRD46	chr8	101521979	101571987	0::1	0(0, Inf)	0.99512	0::0	--	NA	0::1	0(0, Inf)	0.99512
SNX31	chr8	101585116	101661893	0::1	0(0, Inf)	0.99512	0::0	--	NA	0::1	0(0, Inf)	0.99512
MIR1207	chr8	129061397	129061484	0::1	0(0, Inf)	0.995121	0::1	0(0, Inf)	0.995121	0::0	--	--
LINC02046	chr3	147998677	148117743	0::1	0(0, Inf)	0.995121	0::0	--	NA	0::1	0(0, Inf)	0.995121
LOC285593	chr5	173006636	173008614	0::1	0(0, Inf)	0.995124	0::1	0(0, Inf)	0.995124	0::0	--	--
MGAT4EP	chr1	202789384	202796341	0::1	0(0, Inf)	0.995124	0::0	--	NA	0::1	0(0, Inf)	0.995124
PCAT6	chr1	202780073	202781041	0::1	0(0, Inf)	0.995124	0::0	--	NA	0::1	0(0, Inf)	0.995124
LINC02054	chr3	184119324	184157436	0::1	0(0, Inf)	0.995124	0::1	0(0, Inf)	0.995124	0::0	--	--
GAPT	chr5	57787261	57792916	0::1	0(0, Inf)	0.995125	0::1	0(0, Inf)	0.995125	0::0	--	--
LINC01349	chr1	101092605	101112560	0::1	0(0, Inf)	0.995125	0::1	0(0, Inf)	0.995125	0::0	--	--
LINC01392	chr7	114763652	114871409	0::1	0(0, Inf)	0.995125	0::1	0(0, Inf)	0.995125	0::0	--	--
LOC101927661	chr2	67440539	67471706	0::1	0(0, Inf)	0.995125	0::1	0(0, Inf)	0.995125	0::0	--	--
LOC105374060	chr3	118227257	118529680	0::1	0(0, Inf)	0.995125	0::1	0(0, Inf)	0.995125	0::0	--	--
NBPF13P	chr1	146571065	146585928	0::1	0(0, Inf)	0.995125	0::1	0(0, Inf)	0.995125	0::0	--	--
PRR4	chr12	10998447	11002074	0::1	0(0, Inf)	0.995125	0::1	0(0, Inf)	0.995125	0::0	--	--
TAS2R10	chr12	10977944	10978868	0::1	0(0, Inf)	0.995125	0::1	0(0, Inf)	0.995125	0::0	--	--
VCAM1	chr1	101185195	101204601	0::1	0(0, Inf)	0.995125	0::1	0(0, Inf)	0.995125	0::0	--	--
PXMP2	chr12	133264172	133281571	0::1	0(0, Inf)	0.995127	0::0	--	NA	0::1	0(0, Inf)	0.995127
C22orf23	chr22	38339056	38349676	0::1	0(0, Inf)	0.995128	0::0	--	NA	0::1	0(0, Inf)	0.995128
CACNG2	chr22	36956915	37098903	0::1	0(0, Inf)	0.995128	0::0	--	NA	0::1	0(0, Inf)	0.995128
CCDC116	chr22	21987048	21991618	0::1	0(0, Inf)	0.995128	0::0	--	NA	0::1	0(0, Inf)	0.995128
FBXO7	chr22	32871223	32894818	0::2	0(0, Inf)	0.995128	0::0	--	NA	0::2	0(0, Inf)	0.995128
GGTLC2	chr22	22987090	22990368	0::1	0(0, Inf)	0.995128	0::0	--	NA	0::1	0(0, Inf)	0.995128
HIC2	chr22	21771659	21805750	0::1	0(0, Inf)	0.995128	0::0	--	NA	0::1	0(0, Inf)	0.995128
LINC01638	chr22	27617310	27620640	0::1	0(0, Inf)	0.995128	0::0	--	NA	0::1	0(0, Inf)	0.995128
LOC105372977	chr22	27583477	27585177	0::1	0(0, Inf)	0.995128	0::0	--	NA	0::1	0(0, Inf)	0.995128
MIR130B	chr22	22007592	22007674	0::2	0(0, Inf)	0.995128	0::1	--	NA	0::1	0(0, Inf)	0.995128
MIR301B	chr22	22007269	22007347	0::2	0(0, Inf)	0.995128	0::1	--	NA	0::1	0(0, Inf)	0.995128
PI4KAP2	chr22	21827286	21871780	0::1	0(0, Inf)	0.995128	0::0	--	NA	0::1	0(0, Inf)	0.995128
POM121L1P	chr22	22974027	22987012	0::1	0(0, Inf)	0.995128	0::0	--	NA	0::1	0(0, Inf)	0.995128
RIMBP3B	chr22	21738039	21743455	0::1	0(0, Inf)	0.995128	0::0	--	NA	0::1	0(0, Inf)	0.995128
RIMBP3C	chr22	21899957	21905750	0::1	0(0, Inf)	0.995128	0::0	--	NA	0::1	0(0, Inf)	0.995128
SDF2L1	chr22	21996590	21998588	0::2	0(0, Inf)	0.995128	0::1	--	NA	0::1	0(0, Inf)	0.995128
TMEM191C	chr22	21821458	21824224	0::1	0(0, Inf)	0.995128	0::0	--	NA	0::1	0(0, Inf)	0.995128
TST	chr22	37406899	37416224	0::1	0(0, Inf)	0.995128	0::0	--	NA	0::1	0(0, Inf)	0.995128
UBE2L3	chr22	21922002	21978323	0::1	0(0, Inf)	0.995128	0::0	--	NA	0::1	0(0, Inf)	0.995128
YDJC	chr22	21982378	21984311	0::1	0(0, Inf)	0.995128	0::0	--	NA	0::1	0(0, Inf)	0.995128
VN1R10P	chr6	27292539	27293741	0::1	0(0, Inf)	0.995128	0::0	--	NA	0::1	0(0, Inf)	0.995128
LINC00519	chr14	51771028	51795103	0::1	0(0, Inf)	0.995129	0::1	0(0, Inf)	0.995129	0::0	--	--
LINC01582	chr15	98626207	98631982	0::1	0(0, Inf)	0.995129	0::1	0(0, Inf)	0.995129	0::0	--	--
LINC02251	chr15	98546267	98565568	0::1	0(0, Inf)	0.995129	0::1	0(0, Inf)	0.995129	0::0	--	--
OR5W2	chr11	55681125	55682058	0::1	0(0, Inf)	0.99513	0::0	--	NA	0::1	0(0, Inf)	0.99513
TRIM51	chr11	55650772	55659284	0::1	0(0, Inf)	0.99513	0::0	--	NA	0::1	0(0, Inf)	0.99513
SERPINA13P	chr14	95107061	95113331	0::1	0(0, Inf)	0.995132	0::0	--	NA	0::1	0(0, Inf)	0.995132
OR7A17	chr19	14991237	14992167	0::1	0(0, Inf)	0.995133	0::0	--	NA	0::1	0(0, Inf)	0.995133
BATF2	chr11	64755416	64757749	0::1	0(0, Inf)	0.995133	0::1	0(0, Inf)	0.995133	0::0	--	--
MIR6879	chr11	64785976	64786042	0::1	0(0, Inf)	0.995133	0::1	0(0, Inf)	0.995133	0::0	--	--
NYAP2	chr2	226264425	226568370	0::1	0(0, Inf)	0.995133	0::1	0(0, Inf)	0.995133	0::0	--	--
GCSH	chr16	81115549	81130000	0::1	0(0, Inf)	0.995133	0::1	0(0, Inf)	0.995133	0::0	--	--
C16orf95	chr16	87336404	87350998	0::1	0(0, Inf)	0.995134	0::1	0(0, Inf)	0.995134	0::0	--	--
LOC101928682	chr16	87305511	87326058	0::1	0(0, Inf)	0.995134	0::1	0(0, Inf)	0.995134	0::0	--	--
MIR6716	chr11	118514717	118514797	0::1	0(0, Inf)	0.995134	0::1	0(0, Inf)	0.995134	0::0	--	--
TREH	chr11	118528025	118550359	0::1	0(0, Inf)	0.995134	0::1	0(0, Inf)	0.995134	0::0	--	--
C8orf37	chr8	96257140	96281429	0::1	0(0, Inf)	0.995134	0::0	--	NA	0::1	0(0, Inf)	0.995134
LINC01298	chr8	96219234	96228602	0::1	0(0, Inf)	0.995134	0::0	--	NA	0::1	0(0, Inf)	0.995134
EXOC1L	chr4	56685955	56703655	0::1	0(0, Inf)	0.995134	0::1	0(0, Inf)	0.995134	0::0	--	--
LOC101928140	chr6	128349009	128407435	0::1	0(0, Inf)	0.995134	0::1	0(0, Inf)	0.995134	0::0	--	--
MIR576	chr4	110409853	110409951	0::1	0(0, Inf)	0.995134	0::1	0(0, Inf)	0.995134	0::0	--	--
PTPRK	chr6	128289929	128841744	0::1	0(0, Inf)	0.995134	0::1	0(0, Inf)	0.995134	0::0	--	--
SEC24B	chr4	110354870	110461615	0::1	0(0, Inf)	0.995134	0::1	0(0, Inf)	0.995134	0::0	--	--
MGST3	chr1	165600470	165625372	0::1	0(0, Inf)	0.995134	0::0	--	NA	0::1	0(0, Inf)	0.995134
MREG	chr2	216807306	216878274	0::1	0(0, Inf)	0.995135	0::1	0(0, Inf)	0.995135	0::0	--	--
DYNC1H1	chr14	102430909	102522780	0::1	0(0, Inf)	0.995135	0::0	--	NA	0::1	0(0, Inf)	0.995135
APOOP5	chr16	59788044	59789095	0::1	0(0, Inf)	0.995136	0::1	0(0, Inf)	0.995136	0::0	--	--
LINC01934	chr2	181988563	182264280	0::1	0(0, Inf)	0.995136	0::1	0(0, Inf)	0.995136	0::0	--	--
MTF2	chr1	93544839	93604633	0::1	0(0, Inf)	0.995136	0::1	0(0, Inf)	0.995136	0::0	--	--
NEPRO	chr3	112721291	112738518	0::1	0(0, Inf)	0.995136	0::1	0(0, Inf)	0.995136	0::0	--	--
PGGT1B	chr5	114539710	114598574	0::1	0(0, Inf)	0.995136	0::1	0(0, Inf)	0.995136	0::0	--	--
C7orf33	chr7	148287857	148312952	0::1	0(0, Inf)	0.995141	0::0	--	NA	0::1	0(0, Inf)	0.995141
SHISA9	chr16	12995454	13334273	0::1	0(0, Inf)	0.995141	0::0	--	NA	0::1	0(0, Inf)	0.995141
PART1	chr5	59783539	59843484	0::1	0(0, Inf)	0.995142	0::1	0(0, Inf)	0.995142	0::0	--	--
ATG3	chr3	112251356	112280809	0::1	0(0, Inf)	0.995143	0::1	0(0, Inf)	0.995143	0::0	--	--
LINC00907	chr18	39766632	39917261	0::1	0(0, Inf)	0.995143	0::1	0(0, Inf)	0.995143	0::0	--	--
SLC35A5	chr3	112280166	112304424	0::1	0(0, Inf)	0.995143	0::1	0(0, Inf)	0.995143	0::0	--	--
DPCD	chr10	103348077	103369419	0::1	0(0, Inf)	0.995144	0::0	--	NA	0::1	0(0, Inf)	0.995144
MIR3158-1	chr10	103361173	103361254	0::1	0(0, Inf)	0.995144	0::0	--	NA	0::1	0(0, Inf)	0.995144
MIR3158-2	chr10	103361173	103361254	0::1	0(0, Inf)	0.995144	0::0	--	NA	0::1	0(0, Inf)	0.995144
POLL	chr10	103338638	103348027	0::1	0(0, Inf)	0.995144	0::0	--	NA	0::1	0(0, Inf)	0.995144
DANCR	chr4	53578560	53586864	0::1	0(0, Inf)	0.995144	0::1	0(0, Inf)	0.995144	0::0	--	--
ERVMER34-1	chr4	53609683	53617807	0::1	0(0, Inf)	0.995144	0::1	0(0, Inf)	0.995144	0::0	--	--
MIR4449	chr4	53578848	53578914	0::1	0(0, Inf)	0.995144	0::1	0(0, Inf)	0.995144	0::0	--	--
SNORA26	chr4	53579415	53579537	0::1	0(0, Inf)	0.995144	0::1	0(0, Inf)	0.995144	0::0	--	--
EDNRB	chr13	78469621	78549662	0::1	0(0, Inf)	0.995145	0::0	--	NA	0::1	0(0, Inf)	0.995145
LINC00446	chr13	78587017	78627730	0::1	0(0, Inf)	0.995145	0::0	--	NA	0::1	0(0, Inf)	0.995145
LINC01069	chr13	78553900	78568908	0::1	0(0, Inf)	0.995145	0::0	--	NA	0::1	0(0, Inf)	0.995145
CDIPT	chr16	29869677	29874547	0::1	0(0, Inf)	0.995147	0::0	--	NA	0::1	0(0, Inf)	0.995147
CDIPTOSP	chr16	29875003	29879374	0::1	0(0, Inf)	0.995147	0::0	--	NA	0::1	0(0, Inf)	0.995147
LINC02349	chr15	62022116	62023588	0::1	0(0, Inf)	0.995148	0::0	--	NA	0::1	0(0, Inf)	0.995148
SYT9	chr11	7273134	7490274	0::1	0(0, Inf)	0.995148	0::1	0(0, Inf)	0.995148	0::0	--	--
ALG9	chr11	111652918	111742024	0::1	0(0, Inf)	0.995148	0::1	0(0, Inf)	0.995148	0::0	--	--
ARHGAP24	chr4	86699950	86923819	0::1	0(0, Inf)	0.995149	0::1	0(0, Inf)	0.995149	0::0	--	--
MIR3133	chr2	242417319	242417397	0::1	0(0, Inf)	0.99515	0::1	0(0, Inf)	0.99515	0::0	--	--
NCOA3	chr20	46130630	46285614	0::1	0(0, Inf)	0.995151	0::0	--	NA	0::1	0(0, Inf)	0.995151
SETDB2	chr13	50018409	50069139	0::1	0(0, Inf)	0.995152	0::1	0(0, Inf)	0.995152	0::0	--	--
PDE8B	chr5	76476128	76724080	0::1	0(0, Inf)	0.995152	0::0	--	NA	0::1	0(0, Inf)	0.995152
ITGB6	chr2	160956181	161056783	0::1	0(0, Inf)	0.995153	0::1	0(0, Inf)	0.995153	0::0	--	--
KLK10	chr19	51515994	51522965	0::1	0(0, Inf)	0.995153	0::1	0(0, Inf)	0.995153	0::0	--	--
KLK11	chr19	51525491	51530902	0::1	0(0, Inf)	0.995153	0::1	0(0, Inf)	0.995153	0::0	--	--
KLK12	chr19	51532349	51538258	0::1	0(0, Inf)	0.995153	0::1	0(0, Inf)	0.995153	0::0	--	--
SIM1	chr6	100832884	100912332	0::1	0(0, Inf)	0.995154	0::0	--	NA	0::1	0(0, Inf)	0.995154
DTNA	chr18	32073275	32448776	0::1	0(0, Inf)	0.995155	0::1	0(0, Inf)	0.995155	0::0	--	--
ABT1	chr6	26597180	26600967	0::1	0(0, Inf)	0.995155	0::0	--	NA	0::1	0(0, Inf)	0.995155
LOC105374988	chr6	26569551	26574926	0::1	0(0, Inf)	0.995155	0::0	--	NA	0::1	0(0, Inf)	0.995155
ZNF322	chr6	26634610	26659974	0::1	0(0, Inf)	0.995155	0::0	--	NA	0::1	0(0, Inf)	0.995155
DPY19L1P1	chr7	32620550	32758780	0::1	0(0, Inf)	0.995156	0::0	--	NA	0::1	0(0, Inf)	0.995156
CSRNP2	chr12	51454987	51477379	0::1	0(0, Inf)	0.995156	0::1	0(0, Inf)	0.995156	0::0	--	--
TFCP2	chr12	51487439	51566918	0::1	0(0, Inf)	0.995156	0::1	0(0, Inf)	0.995156	0::0	--	--
ICAM1	chr19	10381795	10397291	0::1	0(0, Inf)	0.995156	0::1	0(0, Inf)	0.995156	0::0	--	--
ICAM4	chr19	10397630	10399196	0::1	0(0, Inf)	0.995156	0::1	0(0, Inf)	0.995156	0::0	--	--
ICAM5	chr19	10400627	10407454	0::1	0(0, Inf)	0.995156	0::1	0(0, Inf)	0.995156	0::0	--	--
CERS6-AS1	chr2	169628460	169642939	0::1	0(0, Inf)	0.995157	0::0	--	NA	0::1	0(0, Inf)	0.995157
NOSTRIN	chr2	169643048	169721849	0::1	0(0, Inf)	0.995157	0::0	--	NA	0::1	0(0, Inf)	0.995157
CCDC42	chr17	8633252	8648154	0::1	0(0, Inf)	0.995157	0::1	0(0, Inf)	0.995157	0::0	--	--
SPDYE4	chr17	8650849	8661864	0::1	0(0, Inf)	0.995157	0::1	0(0, Inf)	0.995157	0::0	--	--
ABITRAM	chr9	111696679	111703234	0::1	0(0, Inf)	0.995158	0::1	0(0, Inf)	0.995158	0::0	--	--
MIR6740	chr1	201972251	201972364	0::1	0(0, Inf)	0.995159	0::0	--	NA	0::1	0(0, Inf)	0.995159
LOC105372795	chr21	38435340	38436366	0::1	0(0, Inf)	0.995161	0::1	0(0, Inf)	0.995161	0::0	--	--
PIGP	chr21	38437663	38445458	0::1	0(0, Inf)	0.995161	0::1	0(0, Inf)	0.995161	0::0	--	--
LINC01758	chr1	69898937	69901092	0::1	0(0, Inf)	0.995162	0::1	0(0, Inf)	0.995162	0::0	--	--
NPAS2	chr2	101436600	101613291	0::1	0(0, Inf)	0.995162	0::0	--	NA	0::1	0(0, Inf)	0.995162
NPAS2-AS1	chr2	101589109	101593623	0::1	0(0, Inf)	0.995162	0::0	--	NA	0::1	0(0, Inf)	0.995162
RRN3P2	chr16	29086162	29128038	0::1	0(0, Inf)	0.995163	0::0	--	NA	0::1	0(0, Inf)	0.995163
KCNS3	chr2	18059933	18114225	0::1	0(0, Inf)	0.995163	0::0	--	NA	0::1	0(0, Inf)	0.995163
LINC00320	chr21	22114907	22175426	0::1	0(0, Inf)	0.995164	0::1	0(0, Inf)	0.995164	0::0	--	--
LOC644090	chr7	151503423	151507906	0::1	0(0, Inf)	0.995164	0::1	0(0, Inf)	0.995164	0::0	--	--
TRPC3	chr4	122800182	122854268	0::1	0(0, Inf)	0.995164	0::1	0(0, Inf)	0.995164	0::0	--	--
MIA2	chr14	39736588	39820604	0::1	0(0, Inf)	0.995167	0::1	0(0, Inf)	0.995167	0::0	--	--
WBP11P1	chr18	30091625	30094597	0::1	0(0, Inf)	0.995167	0::1	0(0, Inf)	0.995167	0::0	--	--
CDK8	chr13	26828265	26979373	0::1	0(0, Inf)	0.995168	0::1	0(0, Inf)	0.995168	0::0	--	--
LINC02103	chr5	28286495	28287772	0::1	0(0, Inf)	0.995169	0::0	--	NA	0::1	0(0, Inf)	0.995169
ACTR5	chr20	37377102	37401162	0::1	0(0, Inf)	0.99517	0::0	--	NA	0::1	0(0, Inf)	0.99517
SLC32A1	chr20	37353128	37358015	0::1	0(0, Inf)	0.99517	0::0	--	NA	0::1	0(0, Inf)	0.99517
LOC100190986	chr16	21443344	21445776	0::1	0(0, Inf)	0.995171	0::0	--	NA	0::1	0(0, Inf)	0.995171
NPIPB5	chr16	22524843	22547841	0::1	0(0, Inf)	0.995171	0::0	--	NA	0::1	0(0, Inf)	0.995171
OTOAP1	chr16	22557018	22588186	0::1	0(0, Inf)	0.995171	0::0	--	NA	0::1	0(0, Inf)	0.995171
SMG1P1	chr16	22448328	22503541	0::1	0(0, Inf)	0.995171	0::0	--	NA	0::1	0(0, Inf)	0.995171
MAPK10	chr4	86931562	87281206	0::1	0(0, Inf)	0.995171	0::1	0(0, Inf)	0.995171	0::0	--	--
MAPK10-AS1	chr4	87040958	87141079	0::1	0(0, Inf)	0.995171	0::1	0(0, Inf)	0.995171	0::0	--	--
SAMD12	chr8	119201706	119634202	0::1	0(0, Inf)	0.995171	0::1	0(0, Inf)	0.995171	0::0	--	--
SNX19	chr11	130745765	130786382	0::1	0(0, Inf)	0.995173	0::0	--	NA	0::1	0(0, Inf)	0.995173
TARID	chr6	133823389	134210144	0::1	0(0, Inf)	0.995174	0::1	0(0, Inf)	0.995174	0::0	--	--
STK24	chr13	99102452	99174379	0::1	0(0, Inf)	0.995175	0::0	--	NA	0::1	0(0, Inf)	0.995175
STK24-AS1	chr13	99229508	99231095	0::1	0(0, Inf)	0.995175	0::0	--	NA	0::1	0(0, Inf)	0.995175
CYP7A1	chr8	59402736	59412722	0::1	0(0, Inf)	0.995175	0::1	0(0, Inf)	0.995175	0::0	--	--
LINC00564	chr13	81800000	81801118	0::1	0(0, Inf)	0.995176	0::1	0(0, Inf)	0.995176	0::0	--	--
LINC02502	chr4	120860694	120885448	0::1	0(0, Inf)	0.995177	0::1	0(0, Inf)	0.995177	0::0	--	--
LOC100996447	chr3	158263008	158288855	0::1	0(0, Inf)	0.995177	0::1	0(0, Inf)	0.995177	0::0	--	--
UC.134	chr3	158244496	158246363	0::1	0(0, Inf)	0.995177	0::1	0(0, Inf)	0.995177	0::0	--	--
EPB41L4A	chr5	111498315	111754974	0::1	0(0, Inf)	0.995177	0::1	0(0, Inf)	0.995177	0::0	--	--
LOC101927023	chr5	111563979	111593006	0::1	0(0, Inf)	0.995177	0::1	0(0, Inf)	0.995177	0::0	--	--
MIR7110	chr3	122880640	122880726	0::1	0(0, Inf)	0.995178	0::0	--	NA	0::1	0(0, Inf)	0.995178
PDIA5	chr3	122785871	122880951	0::1	0(0, Inf)	0.995178	0::0	--	NA	0::1	0(0, Inf)	0.995178
PRDM14	chr8	70963885	70983487	0::1	0(0, Inf)	0.995178	0::1	0(0, Inf)	0.995178	0::0	--	--
SEC22A	chr3	122920789	122992982	0::1	0(0, Inf)	0.995178	0::0	--	NA	0::1	0(0, Inf)	0.995178
MACC1-AS1	chr7	20181538	20193154	0::1	0(0, Inf)	0.995184	0::1	0(0, Inf)	0.995184	0::0	--	--
NEUROG3	chr10	71331453	71333178	0::1	0(0, Inf)	0.995186	0::1	0(0, Inf)	0.995186	0::0	--	--
FAN1	chr15	31196075	31203991	0::1	0(0, Inf)	0.995188	0::0	--	NA	0::1	0(0, Inf)	0.995188
LCE2D	chr1	152635855	152637135	0::1	0(0, Inf)	0.995188	0::0	--	NA	0::1	0(0, Inf)	0.995188
LCE3A	chr1	152595309	152595579	0::1	0(0, Inf)	0.995188	0::0	--	NA	0::1	0(0, Inf)	0.995188
LCE3B	chr1	152586286	152586574	0::1	0(0, Inf)	0.995188	0::0	--	NA	0::1	0(0, Inf)	0.995188
LCE3C	chr1	152572709	152573562	0::1	0(0, Inf)	0.995188	0::0	--	NA	0::1	0(0, Inf)	0.995188
LCE3D	chr1	152551856	152552992	0::1	0(0, Inf)	0.995188	0::0	--	NA	0::1	0(0, Inf)	0.995188
LCE3E	chr1	152538129	152539256	0::1	0(0, Inf)	0.995188	0::0	--	NA	0::1	0(0, Inf)	0.995188
LINC00302	chr1	152627952	152629280	0::1	0(0, Inf)	0.995188	0::0	--	NA	0::1	0(0, Inf)	0.995188
CSNK1G3	chr5	122847870	122952743	0::1	0(0, Inf)	0.99519	0::1	0(0, Inf)	0.99519	0::0	--	--
FAT2	chr5	150883652	150948505	0::1	0(0, Inf)	0.99519	0::0	--	NA	0::1	0(0, Inf)	0.99519
MIR6499	chr5	150901647	150901709	0::1	0(0, Inf)	0.99519	0::0	--	NA	0::1	0(0, Inf)	0.99519
SLC36A1	chr5	150816606	150850520	0::1	0(0, Inf)	0.99519	0::0	--	NA	0::1	0(0, Inf)	0.99519
IDH1	chr2	209100950	209119867	0::2	0(0, Inf)	0.995194	0::2	0(0, Inf)	0.995194	0::0	--	--
IDH1-AS1	chr2	209119956	209120918	0::2	0(0, Inf)	0.995194	0::2	0(0, Inf)	0.995194	0::0	--	--
PIKFYVE	chr2	209130990	209170271	0::2	0(0, Inf)	0.995194	0::2	0(0, Inf)	0.995194	0::0	--	--
LINC01902	chr18	37421672	37469957	0::1	0(0, Inf)	0.995195	0::1	0(0, Inf)	0.995195	0::0	--	--
EBLN2	chr3	73110809	73112471	0::1	0(0, Inf)	0.995195	0::0	--	NA	0::1	0(0, Inf)	0.995195
PPP4R2	chr3	73045893	73118352	0::1	0(0, Inf)	0.995195	0::0	--	NA	0::1	0(0, Inf)	0.995195
CASP7	chr10	115438952	115490664	0::1	0(0, Inf)	0.995196	0::0	--	NA	0::1	0(0, Inf)	0.995196
HABP2	chr10	115312811	115349360	0::1	0(0, Inf)	0.995196	0::0	--	NA	0::1	0(0, Inf)	0.995196
NRAP	chr10	115348472	115423800	0::1	0(0, Inf)	0.995196	0::0	--	NA	0::1	0(0, Inf)	0.995196
ATP6V0D2	chr8	87111138	87166454	0::1	0(0, Inf)	0.995196	0::0	--	NA	0::1	0(0, Inf)	0.995196
PSKH2	chr8	87059339	87081897	0::1	0(0, Inf)	0.995196	0::0	--	NA	0::1	0(0, Inf)	0.995196
CROT	chr7	86974979	87029110	0::1	0(0, Inf)	0.995198	0::0	--	NA	0::1	0(0, Inf)	0.995198
HSP90B2P	chr15	99797729	99800481	0::1	0(0, Inf)	0.995201	0::1	0(0, Inf)	0.995201	0::0	--	--
ITSN2	chr2	24425732	24583405	0::1	0(0, Inf)	0.995202	0::0	--	NA	0::1	0(0, Inf)	0.995202
BACH1-IT3	chr21	30868366	30872702	0::1	0(0, Inf)	0.995203	0::0	--	NA	0::1	0(0, Inf)	0.995203
RRP7A	chr22	42904349	42915802	0::1	0(0, Inf)	0.995203	0::0	--	NA	0::1	0(0, Inf)	0.995203
SERHL	chr22	42896584	42908566	0::1	0(0, Inf)	0.995203	0::0	--	NA	0::1	0(0, Inf)	0.995203
C2CD4A	chr15	62359175	62363116	0::1	0(0, Inf)	0.995203	0::1	0(0, Inf)	0.995203	0::0	--	--
LOC101928907	chr15	62352701	62354633	0::1	0(0, Inf)	0.995203	0::1	0(0, Inf)	0.995203	0::0	--	--
RSPH4A	chr6	116937641	116954148	0::1	0(0, Inf)	0.995209	0::0	--	NA	0::1	0(0, Inf)	0.995209
ALKBH3-AS1	chr11	43930839	43942494	0::1	0(0, Inf)	0.995211	0::0	--	NA	0::1	0(0, Inf)	0.995211
C11orf96	chr11	43964186	43965428	0::1	0(0, Inf)	0.995211	0::0	--	NA	0::1	0(0, Inf)	0.995211
LINC02709	chr11	9776316	9781080	0::1	0(0, Inf)	0.995211	0::0	--	NA	0::1	0(0, Inf)	0.995211
LOC102724784	chr11	8790324	8831823	0::1	0(0, Inf)	0.995211	0::0	--	NA	0::1	0(0, Inf)	0.995211
MRPL17	chr11	6701615	6704571	0::1	0(0, Inf)	0.995211	0::0	--	NA	0::1	0(0, Inf)	0.995211
PTPN5	chr11	18749474	18813345	0::1	0(0, Inf)	0.995211	0::0	--	NA	0::1	0(0, Inf)	0.995211
SBF2-AS1	chr11	9779839	9832866	0::1	0(0, Inf)	0.995211	0::0	--	NA	0::1	0(0, Inf)	0.995211
SPON1	chr11	13984269	14289679	0::1	0(0, Inf)	0.995211	0::0	--	NA	0::1	0(0, Inf)	0.995211
SWAP70	chr11	9685623	9774539	0::1	0(0, Inf)	0.995211	0::0	--	NA	0::1	0(0, Inf)	0.995211
LINC01964	chr2	85291232	85294470	0::1	0(0, Inf)	0.995211	0::1	0(0, Inf)	0.995211	0::0	--	--
CYP4A11	chr1	47394859	47407148	0::1	0(0, Inf)	0.995212	0::0	--	NA	0::1	0(0, Inf)	0.995212
CYP4X1	chr1	47427035	47516426	0::1	0(0, Inf)	0.995212	0::0	--	NA	0::1	0(0, Inf)	0.995212
CYP4Z2P	chr1	47308766	47366147	0::1	0(0, Inf)	0.995212	0::0	--	NA	0::1	0(0, Inf)	0.995212
LINC02011	chr3	14840837	14852921	0::1	0(0, Inf)	0.995216	0::0	--	NA	0::1	0(0, Inf)	0.995216
CFAP44-AS1	chr3	113122844	113152839	0::1	0(0, Inf)	0.995217	0::1	0(0, Inf)	0.995217	0::0	--	--
FBN2	chr5	127593600	127873938	0::1	0(0, Inf)	0.995219	0::1	0(0, Inf)	0.995219	0::0	--	--
LINC00161	chr21	29911639	29912677	0::2	0(0, Inf)	0.995219	0::2	0(0, Inf)	0.995219	0::0	--	--
INTS2	chr17	59942727	60005343	0::1	0(0, Inf)	0.99522	0::1	0(0, Inf)	0.99522	0::0	--	--
MIR1302-6	chr7	18166842	18166932	0::1	0(0, Inf)	0.995221	0::0	--	NA	0::1	0(0, Inf)	0.995221
RN7SL832P	chr2	10830135	10832221	0::1	0(0, Inf)	0.995222	0::0	--	NA	0::1	0(0, Inf)	0.995222
PPM1B	chr2	44395941	44458612	0::1	0(0, Inf)	0.995224	0::1	0(0, Inf)	0.995224	0::0	--	--
SUCLG2	chr3	67410883	67705038	0::1	0(0, Inf)	0.995234	0::1	0(0, Inf)	0.995234	0::0	--	--
RGS1	chr1	192544902	192549154	0::1	0(0, Inf)	0.995236	0::0	--	NA	0::1	0(0, Inf)	0.995236
WDR75	chr2	190306199	190340274	0::1	0(0, Inf)	0.99524	0::0	--	NA	0::1	0(0, Inf)	0.99524
CRYBB2	chr22	25615605	25627836	0::2	0(0, Inf)	0.995241	0::0	--	NA	0::2	0(0, Inf)	0.995241
CRYBB3	chr22	25595824	25603326	0::1	0(0, Inf)	0.995241	0::0	--	NA	0::1	0(0, Inf)	0.995241
FAM169B	chr15	98980390	99057565	0::1	0(0, Inf)	0.995241	0::0	--	NA	0::1	0(0, Inf)	0.995241
RAB3GAP1	chr2	135809861	135928279	0::1	0(0, Inf)	0.995242	0::1	0(0, Inf)	0.995242	0::0	--	--
SNORA40B	chr2	135894197	135894325	0::1	0(0, Inf)	0.995242	0::1	0(0, Inf)	0.995242	0::0	--	--
PKD1L3	chr16	71963440	72033877	0::1	0(0, Inf)	0.995247	0::1	0(0, Inf)	0.995247	0::0	--	--
RRP1B	chr21	45079440	45115960	0::1	0(0, Inf)	0.995252	0::0	--	NA	0::1	0(0, Inf)	0.995252
LINC00290	chr4	181985242	182080302	0::1	0(0, Inf)	0.995253	0::1	0(0, Inf)	0.995253	0::0	--	--
GIMAP1	chr7	150413700	150421371	0::1	0(0, Inf)	0.995255	0::1	0(0, Inf)	0.995255	0::0	--	--
GIMAP1-GIMAP5	chr7	150413644	150440737	0::1	0(0, Inf)	0.995255	0::1	0(0, Inf)	0.995255	0::0	--	--
GIMAP2	chr7	150382793	150390728	0::1	0(0, Inf)	0.995255	0::1	0(0, Inf)	0.995255	0::0	--	--
GIMAP4	chr7	150264457	150271041	0::1	0(0, Inf)	0.995255	0::1	0(0, Inf)	0.995255	0::0	--	--
GIMAP5	chr7	150434435	150440737	0::1	0(0, Inf)	0.995255	0::1	0(0, Inf)	0.995255	0::0	--	--
GIMAP6	chr7	150322463	150329736	0::1	0(0, Inf)	0.995255	0::1	0(0, Inf)	0.995255	0::0	--	--
GIMAP7	chr7	150211959	150218161	0::1	0(0, Inf)	0.995255	0::1	0(0, Inf)	0.995255	0::0	--	--
MIR4699	chr12	81552166	81552240	0::1	0(0, Inf)	0.995255	0::1	0(0, Inf)	0.995255	0::0	--	--
LINC01671	chr21	44019513	44035205	0::1	0(0, Inf)	0.995256	0::1	0(0, Inf)	0.995256	0::0	--	--
PRSS27	chr16	2762422	2770225	0::1	0(0, Inf)	0.995256	0::1	0(0, Inf)	0.995256	0::0	--	--
RGS7BP	chr5	63871476	63908121	0::1	0(0, Inf)	0.995256	0::1	0(0, Inf)	0.995256	0::0	--	--
STK32A-AS1	chr5	146556597	146614422	0::1	0(0, Inf)	0.995256	0::1	0(0, Inf)	0.995256	0::0	--	--
ABHD13	chr13	108870739	108886591	0::1	0(0, Inf)	0.995259	0::1	0(0, Inf)	0.995259	0::0	--	--
CLDND1	chr3	98234316	98241910	0::1	0(0, Inf)	0.995259	0::1	0(0, Inf)	0.995259	0::0	--	--
GPR15	chr3	98250821	98253525	0::1	0(0, Inf)	0.995259	0::1	0(0, Inf)	0.995259	0::0	--	--
LIG4	chr13	108859790	108870697	0::1	0(0, Inf)	0.995259	0::1	0(0, Inf)	0.995259	0::0	--	--
MIR3606	chr2	189860355	189860418	0::1	0(0, Inf)	0.995259	0::1	0(0, Inf)	0.995259	0::0	--	--
TOX	chr8	59717970	60031706	0::1	0(0, Inf)	0.995259	0::1	0(0, Inf)	0.995259	0::0	--	--
EGFL7	chr9	139560219	139567130	65::647	1(0.76, 1.32)	0.99526	65::646	1(0.76, 1.33)	0.99189	0::1	0(0, Inf)	0.99563
DNM1P46	chr15	100330360	100347132	0::1	0(0, Inf)	0.995261	0::0	--	NA	0::1	0(0, Inf)	0.995261
LOC441087	chr5	75013256	75026795	0::1	0(0, Inf)	0.995263	0::1	0(0, Inf)	0.995263	0::0	--	--
ALDH16A1	chr19	49956481	49974307	0::1	0(0, Inf)	0.995263	0::1	0(0, Inf)	0.995263	0::0	--	--
H2AC11	chr6	27100821	27101314	0::1	0(0, Inf)	0.995274	0::1	0(0, Inf)	0.995274	0::0	--	--
H2BC11	chr6	27100094	27100574	0::1	0(0, Inf)	0.995274	0::1	0(0, Inf)	0.995274	0::0	--	--
ACP2	chr11	47260852	47270398	0::1	0(0, Inf)	0.995276	0::1	0(0, Inf)	0.995276	0::0	--	--
ADAM32	chr8	38965047	39142436	0::1	0(0, Inf)	0.995276	0::1	0(0, Inf)	0.995276	0::0	--	--
ADAM9	chr8	38854504	38962779	0::1	0(0, Inf)	0.995276	0::1	0(0, Inf)	0.995276	0::0	--	--
AEN	chr15	89164570	89175512	0::1	0(0, Inf)	0.995276	0::1	0(0, Inf)	0.995276	0::0	--	--
AMIGO1	chr1	110046799	110052349	0::1	0(0, Inf)	0.995276	0::1	0(0, Inf)	0.995276	0::0	--	--
ANKUB1	chr3	149478889	149510341	0::1	0(0, Inf)	0.995276	0::1	0(0, Inf)	0.995276	0::0	--	--
ARFGAP2	chr11	47185848	47198676	0::1	0(0, Inf)	0.995276	0::1	0(0, Inf)	0.995276	0::0	--	--
ARID4B	chr1	235330216	235491494	0::1	0(0, Inf)	0.995276	0::1	0(0, Inf)	0.995276	0::0	--	--
ATXN7L2	chr1	110026526	110035420	0::1	0(0, Inf)	0.995276	0::1	0(0, Inf)	0.995276	0::0	--	--
BAG4	chr8	38034372	38070819	0::1	0(0, Inf)	0.995276	0::1	0(0, Inf)	0.995276	0::0	--	--
BIRC2	chr11	102218104	102249401	0::1	0(0, Inf)	0.995276	0::1	0(0, Inf)	0.995276	0::0	--	--
BIRC3	chr11	102188214	102210134	0::1	0(0, Inf)	0.995276	0::1	0(0, Inf)	0.995276	0::0	--	--
C9orf147	chr9	115214077	115249924	0::1	0(0, Inf)	0.995276	0::1	0(0, Inf)	0.995276	0::0	--	--
CASP16P	chr16	3194291	3199947	0::1	0(0, Inf)	0.995276	0::1	0(0, Inf)	0.995276	0::0	--	--
CEPT1	chr1	111682470	111727726	0::1	0(0, Inf)	0.995276	0::1	0(0, Inf)	0.995276	0::0	--	--
CLP1	chr11	57425215	57429337	0::1	0(0, Inf)	0.995276	0::1	0(0, Inf)	0.995276	0::0	--	--
COMMD2	chr3	149456256	149470286	0::1	0(0, Inf)	0.995276	0::1	0(0, Inf)	0.995276	0::0	--	--
CTR9	chr11	10772792	10801293	0::1	0(0, Inf)	0.995276	0::1	0(0, Inf)	0.995276	0::0	--	--
CYB561D1	chr1	110036700	110043063	0::1	0(0, Inf)	0.995276	0::1	0(0, Inf)	0.995276	0::0	--	--
DDB2	chr11	47236524	47260768	0::1	0(0, Inf)	0.995276	0::1	0(0, Inf)	0.995276	0::0	--	--
DDHD2	chr8	38089008	38120287	0::1	0(0, Inf)	0.995276	0::1	0(0, Inf)	0.995276	0::0	--	--
DDX39A	chr19	14519609	14530153	0::1	0(0, Inf)	0.995276	0::1	0(0, Inf)	0.995276	0::0	--	--
DSCC1	chr8	120846215	120868134	0::1	0(0, Inf)	0.995276	0::1	0(0, Inf)	0.995276	0::0	--	--
FOLR1	chr11	71903183	71907343	0::1	0(0, Inf)	0.995276	0::1	0(0, Inf)	0.995276	0::0	--	--
FOXRED1	chr11	126139048	126148021	0::1	0(0, Inf)	0.995276	0::1	0(0, Inf)	0.995276	0::0	--	--
GGPS1	chr1	235491752	235507844	0::1	0(0, Inf)	0.995276	0::1	0(0, Inf)	0.995276	0::0	--	--
GNAI3	chr1	110091236	110142815	0::1	0(0, Inf)	0.995276	0::1	0(0, Inf)	0.995276	0::0	--	--
GPR61	chr1	110082493	110088470	0::1	0(0, Inf)	0.995276	0::1	0(0, Inf)	0.995276	0::0	--	--
HNRNPL	chr19	39327027	39340617	0::1	0(0, Inf)	0.995276	0::1	0(0, Inf)	0.995276	0::0	--	--
HTRA4	chr8	38831746	38846182	0::1	0(0, Inf)	0.995276	0::1	0(0, Inf)	0.995276	0::0	--	--
ISG20	chr15	89178862	89199714	0::1	0(0, Inf)	0.995276	0::1	0(0, Inf)	0.995276	0::0	--	--
LETM2	chr8	38243958	38267042	0::1	0(0, Inf)	0.995276	0::1	0(0, Inf)	0.995276	0::0	--	--
LOC100133315	chr11	71576554	71639505	0::1	0(0, Inf)	0.995276	0::1	0(0, Inf)	0.995276	0::0	--	--
LOC101928896	chr11	78244221	78269611	0::1	0(0, Inf)	0.995276	0::1	0(0, Inf)	0.995276	0::0	--	--
LSM1	chr8	38020838	38034248	0::1	0(0, Inf)	0.995276	0::1	0(0, Inf)	0.995276	0::0	--	--
MED19	chr11	57471181	57479795	0::1	0(0, Inf)	0.995276	0::1	0(0, Inf)	0.995276	0::0	--	--
MIR130A	chr11	57408670	57408759	0::1	0(0, Inf)	0.995276	0::1	0(0, Inf)	0.995276	0::0	--	--
MIR197	chr1	110141514	110141589	0::1	0(0, Inf)	0.995276	0::1	0(0, Inf)	0.995276	0::0	--	--
MIR4753	chr1	235353348	235353431	0::1	0(0, Inf)	0.995276	0::1	0(0, Inf)	0.995276	0::0	--	--
MIR645	chr20	49202322	49202416	0::1	0(0, Inf)	0.995276	0::1	0(0, Inf)	0.995276	0::0	--	--
MIR6745	chr11	47201161	47201288	0::1	0(0, Inf)	0.995276	0::1	0(0, Inf)	0.995276	0::0	--	--
NAPG	chr18	10526023	10552760	0::1	0(0, Inf)	0.995276	0::1	0(0, Inf)	0.995276	0::0	--	--
NR1H3	chr11	47279257	47290584	0::1	0(0, Inf)	0.995276	0::1	0(0, Inf)	0.995276	0::0	--	--
NSD3	chr8	38127222	38239789	0::1	0(0, Inf)	0.995276	0::1	0(0, Inf)	0.995276	0::0	--	--
PACSIN3	chr11	47199072	47207985	0::1	0(0, Inf)	0.995276	0::1	0(0, Inf)	0.995276	0::0	--	--
PLA2R1	chr2	160802325	160919126	0::1	0(0, Inf)	0.995276	0::1	0(0, Inf)	0.995276	0::0	--	--
PLEKHA2	chr8	38758863	38831430	0::1	0(0, Inf)	0.995276	0::1	0(0, Inf)	0.995276	0::0	--	--
PLPP5	chr8	38120649	38126742	0::1	0(0, Inf)	0.995276	0::1	0(0, Inf)	0.995276	0::0	--	--
PMS2P3	chr7	75137068	75157453	0::1	0(0, Inf)	0.995276	0::1	0(0, Inf)	0.995276	0::0	--	--
PSMA5	chr1	109941663	109969070	0::1	0(0, Inf)	0.995276	0::1	0(0, Inf)	0.995276	0::0	--	--
PTBP3	chr9	114979994	115095899	0::1	0(0, Inf)	0.995276	0::1	0(0, Inf)	0.995276	0::0	--	--
RBM34	chr1	235294497	235324565	0::1	0(0, Inf)	0.995276	0::1	0(0, Inf)	0.995276	0::0	--	--
RINL	chr19	39358471	39368915	0::1	0(0, Inf)	0.995276	0::1	0(0, Inf)	0.995276	0::0	--	--
RNF13	chr3	149530474	149679925	0::1	0(0, Inf)	0.995276	0::1	0(0, Inf)	0.995276	0::0	--	--
RNFT1	chr17	58029601	58042101	0::1	0(0, Inf)	0.995276	0::1	0(0, Inf)	0.995276	0::0	--	--
SERP1	chr3	150259784	150264283	0::1	0(0, Inf)	0.995276	0::1	0(0, Inf)	0.995276	0::0	--	--
SLC1A2	chr11	35272751	35441105	0::1	0(0, Inf)	0.995276	0::1	0(0, Inf)	0.995276	0::0	--	--
SNORD38D	chr8	38876134	38876204	0::1	0(0, Inf)	0.995276	0::1	0(0, Inf)	0.995276	0::0	--	--
SORT1	chr1	109852187	109935979	0::1	0(0, Inf)	0.995276	0::1	0(0, Inf)	0.995276	0::0	--	--
SRPRA	chr11	126132813	126138877	0::1	0(0, Inf)	0.995276	0::1	0(0, Inf)	0.995276	0::0	--	--
SYPL2	chr1	110009167	110024756	0::1	0(0, Inf)	0.995276	0::1	0(0, Inf)	0.995276	0::0	--	--
TM2D2	chr8	38846326	38854028	0::1	0(0, Inf)	0.995276	0::1	0(0, Inf)	0.995276	0::0	--	--
TMEM71	chr8	133722186	133772828	0::1	0(0, Inf)	0.995276	0::1	0(0, Inf)	0.995276	0::0	--	--
TMX2	chr11	57480064	57508445	0::1	0(0, Inf)	0.995276	0::1	0(0, Inf)	0.995276	0::0	--	--
TMX2-CTNND1	chr11	57479994	57586652	0::1	0(0, Inf)	0.995276	0::1	0(0, Inf)	0.995276	0::0	--	--
YPEL4	chr11	57412559	57417385	0::1	0(0, Inf)	0.995276	0::1	0(0, Inf)	0.995276	0::0	--	--
ZDHHC5	chr11	57435585	57468654	0::1	0(0, Inf)	0.995276	0::1	0(0, Inf)	0.995276	0::0	--	--
IL37	chr2	113670547	113676458	0::1	0(0, Inf)	0.995276	0::0	--	NA	0::1	0(0, Inf)	0.995276
RIMBP2	chr12	130880677	131200844	0::1	0(0, Inf)	0.995279	0::1	0(0, Inf)	0.995279	0::0	--	--
LYZL1	chr10	29577998	29600161	0::1	0(0, Inf)	0.995281	0::1	0(0, Inf)	0.995281	0::0	--	--
CST5	chr20	23856570	23860385	0::1	0(0, Inf)	0.995284	0::1	0(0, Inf)	0.995284	0::0	--	--
GUSBP1	chr5	21459588	21589481	0::1	0(0, Inf)	0.995284	0::0	--	NA	0::1	0(0, Inf)	0.995284
MIR802	chr21	37093012	37093106	0::2	0(0, Inf)	0.995293	0::1	0(0, Inf)	0.995293	0::1	--	--
LOC100505912	chr4	22328985	22341289	0::1	0(0, Inf)	0.995301	0::0	--	NA	0::1	0(0, Inf)	0.995301
MIR4429	chr2	11680730	11680803	0::1	0(0, Inf)	0.995306	0::1	0(0, Inf)	0.995306	0::0	--	--
CABP5	chr19	48532639	48547336	0::1	0(0, Inf)	0.995306	0::0	--	NA	0::1	0(0, Inf)	0.995306
ELSPBP1	chr19	48497888	48528411	0::1	0(0, Inf)	0.995306	0::0	--	NA	0::1	0(0, Inf)	0.995306
GPR157	chr1	9160363	9189161	0::1	0(0, Inf)	0.995309	0::1	0(0, Inf)	0.995309	0::0	--	--
MIR34A	chr1	9211726	9211836	0::1	0(0, Inf)	0.995309	0::1	0(0, Inf)	0.995309	0::0	--	--
POU2F1	chr1	167190121	167396582	0::1	0(0, Inf)	0.995315	0::1	0(0, Inf)	0.995315	0::0	--	--
FREM2-AS1	chr13	39395820	39401728	0::1	0(0, Inf)	0.995316	0::1	0(0, Inf)	0.995316	0::0	--	--
KPNA5	chr6	117002373	117044487	0::1	0(0, Inf)	0.995316	0::1	0(0, Inf)	0.995316	0::0	--	--
LINC02475	chr4	44018877	44024078	0::1	0(0, Inf)	0.995316	0::1	0(0, Inf)	0.995316	0::0	--	--
MIR4460	chr5	128732754	128732840	0::1	0(0, Inf)	0.995316	0::1	0(0, Inf)	0.995316	0::0	--	--
NUBP1	chr16	10837725	10863206	0::2	0(0, Inf)	0.995326	0::1	0.63(0, Inf)	0.999849	0::1	0(0, Inf)	0.997009
PIGH	chr14	68056035	68066985	0::1	0(0, Inf)	0.995331	0::0	--	NA	0::1	0(0, Inf)	0.995331
AK7	chr14	96858464	96955764	0::1	0(0, Inf)	0.995336	0::1	0(0, Inf)	0.995336	0::0	--	--
NOC3L	chr10	96092982	96122696	0::1	0(0, Inf)	0.995336	0::1	0(0, Inf)	0.995336	0::0	--	--
GPC6-AS2	chr13	94470676	94510726	0::1	0(0, Inf)	0.995336	0::1	0(0, Inf)	0.995336	0::0	--	--
LOC646588	chr7	25632920	25829739	0::1	0(0, Inf)	0.995336	0::1	0(0, Inf)	0.995336	0::0	--	--
BCAR3	chr1	94027342	94146926	0::1	0(0, Inf)	0.995344	0::1	0(0, Inf)	0.995344	0::0	--	--
LINC00353	chr13	90201047	90216667	0::1	0(0, Inf)	0.995345	0::1	0(0, Inf)	0.995345	0::0	--	--
LINC01040	chr13	90129860	90152763	0::1	0(0, Inf)	0.995345	0::1	0(0, Inf)	0.995345	0::0	--	--
GUCA1C	chr3	108626641	108672693	0::1	0(0, Inf)	0.995345	0::1	0(0, Inf)	0.995345	0::0	--	--
MORC1	chr3	108677094	108836981	0::1	0(0, Inf)	0.995345	0::1	0(0, Inf)	0.995345	0::0	--	--
MORC1-AS1	chr3	108820302	108829187	0::1	0(0, Inf)	0.995345	0::1	0(0, Inf)	0.995345	0::0	--	--
TRAT1	chr3	108541632	108573852	0::1	0(0, Inf)	0.995345	0::1	0(0, Inf)	0.995345	0::0	--	--
ADH4	chr4	100044807	100065449	0::1	0(0, Inf)	0.995346	0::1	0(0, Inf)	0.995346	0::0	--	--
PCNAP1	chr4	100081750	100082804	0::1	0(0, Inf)	0.995346	0::1	0(0, Inf)	0.995346	0::0	--	--
CDRT15P1	chr17	13927814	13928915	0::1	0(0, Inf)	0.99536	0::1	0(0, Inf)	0.99536	0::0	--	--
LOC100507351	chr17	75543022	75561103	0::1	0(0, Inf)	0.99536	0::1	0(0, Inf)	0.99536	0::0	--	--
LOC400622	chr17	75523082	75532680	0::1	0(0, Inf)	0.99536	0::1	0(0, Inf)	0.99536	0::0	--	--
ADCYAP1	chr18	904871	912173	0::1	0(0, Inf)	0.995368	0::0	--	NA	0::1	0(0, Inf)	0.995368
LINC01852	chr15	38361012	38365191	0::1	0(0, Inf)	0.995368	0::0	--	NA	0::1	0(0, Inf)	0.995368
LINC02345	chr15	38332593	38354541	0::1	0(0, Inf)	0.995368	0::0	--	NA	0::1	0(0, Inf)	0.995368
CDK6-AS1	chr7	92465796	92546501	0::1	0(0, Inf)	0.995371	0::0	--	NA	0::1	0(0, Inf)	0.995371
LOC729558	chr4	151500240	151502385	0::1	0(0, Inf)	0.995371	0::0	--	NA	0::1	0(0, Inf)	0.995371
MAB21L2	chr4	151503302	151505845	0::1	0(0, Inf)	0.995371	0::0	--	NA	0::1	0(0, Inf)	0.995371
PCAT4	chr4	80748624	80784401	0::1	0(0, Inf)	0.995371	0::1	0(0, Inf)	0.995371	0::0	--	--
LOC105369911	chr12	94288740	94337382	0::1	0(0, Inf)	0.995373	0::0	--	NA	0::1	0(0, Inf)	0.995373
MFHAS1	chr8	8640864	8751140	1::1	0(0, Inf)	0.995377	1::1	0(0, Inf)	0.995377	0::0	--	--
B3GALT5	chr21	41029259	41045064	0::1	0(0, Inf)	0.995384	0::1	0(0, Inf)	0.995384	0::0	--	--
B3GALT5-AS1	chr21	40977533	40984749	0::1	0(0, Inf)	0.995384	0::1	0(0, Inf)	0.995384	0::0	--	--
OXR1	chr8	107670035	107764921	0::1	0(0, Inf)	0.995387	0::1	0(0, Inf)	0.995387	0::0	--	--
PICART1	chr17	48127712	48133103	0::2	0(0, Inf)	0.995392	0::2	0(0, Inf)	0.995392	0::0	--	--
C7orf77	chr7	124417345	124430864	0::1	0(0, Inf)	0.995392	0::0	--	NA	0::1	0(0, Inf)	0.995392
GPR37	chr7	124383938	124405846	0::1	0(0, Inf)	0.995392	0::0	--	NA	0::1	0(0, Inf)	0.995392
LOC105379143	chr5	118332006	118373356	0::1	0(0, Inf)	0.995393	0::0	--	NA	0::1	0(0, Inf)	0.995393
LINC01561	chr10	122357460	122359635	0::1	0(0, Inf)	0.995395	0::0	--	NA	0::1	0(0, Inf)	0.995395
HSD17B13	chr4	88224946	88244034	0::1	0(0, Inf)	0.995401	0::1	0(0, Inf)	0.995401	0::0	--	--
MIR5705	chr4	88221646	88221735	0::1	0(0, Inf)	0.995401	0::1	0(0, Inf)	0.995401	0::0	--	--
PARAL1	chr20	9966980	9987764	0::1	0(0, Inf)	0.995409	0::0	--	NA	0::1	0(0, Inf)	0.995409
LINC00208	chr8	11434043	11438850	0::1	0(0, Inf)	0.99541	0::0	--	NA	0::1	0(0, Inf)	0.99541
CERS4	chr19	8274253	8327304	0::1	0(0, Inf)	0.995411	0::0	--	NA	0::1	0(0, Inf)	0.995411
OR7G1	chr19	9225503	9226439	0::1	0(0, Inf)	0.995411	0::0	--	NA	0::1	0(0, Inf)	0.995411
OR7G3	chr19	9236687	9237626	0::1	0(0, Inf)	0.995411	0::0	--	NA	0::1	0(0, Inf)	0.995411
ZNF317	chr19	9251072	9274089	0::1	0(0, Inf)	0.995411	0::0	--	NA	0::1	0(0, Inf)	0.995411
ZNF93	chr19	20011754	20046384	0::1	0(0, Inf)	0.995411	0::1	0(0, Inf)	0.995411	0::0	--	--
LINC01543	chr18	24002958	24018008	0::1	0(0, Inf)	0.995413	0::0	--	NA	0::1	0(0, Inf)	0.995413
LINC00906	chr19	29456037	29460055	0::1	0(0, Inf)	0.995418	0::1	0(0, Inf)	0.995418	0::0	--	--
LOC102724908	chr19	29097594	29106136	0::1	0(0, Inf)	0.995418	0::1	0(0, Inf)	0.995418	0::0	--	--
LOC102724958	chr19	29459374	29461579	0::1	0(0, Inf)	0.995418	0::1	0(0, Inf)	0.995418	0::0	--	--
WWC2	chr4	184020409	184241929	0::1	0(0, Inf)	0.995421	0::0	--	NA	0::1	0(0, Inf)	0.995421
WWC2-AS2	chr4	184018173	184020352	0::1	0(0, Inf)	0.995421	0::0	--	NA	0::1	0(0, Inf)	0.995421
CIITA	chr16	10971054	11018840	0::1	0(0, Inf)	0.99543	0::0	--	NA	0::1	0(0, Inf)	0.99543
CLEC16A	chr16	11038420	11276043	0::1	0(0, Inf)	0.99543	0::0	--	NA	0::1	0(0, Inf)	0.99543
LINC02177	chr16	9449444	9501950	0::1	0(0, Inf)	0.99543	0::0	--	NA	0::1	0(0, Inf)	0.99543
LOC105371046	chr16	1630527	1660329	0::1	0(0, Inf)	0.99543	0::0	--	NA	0::1	0(0, Inf)	0.99543
LINC01776	chr1	98676266	98738214	0::1	0(0, Inf)	0.995433	0::1	0(0, Inf)	0.995433	0::0	--	--
METTL6	chr3	15451266	15469054	0::1	0(0, Inf)	0.995435	0::1	0(0, Inf)	0.995435	0::0	--	--
CLDN16	chr3	190105660	190129932	0::1	0(0, Inf)	0.995435	0::1	0(0, Inf)	0.995435	0::0	--	--
DNASE2	chr19	12986022	12992263	0::1	0(0, Inf)	0.995435	0::1	0(0, Inf)	0.995435	0::0	--	--
FARSA	chr19	13033292	13044525	0::1	0(0, Inf)	0.995435	0::1	0(0, Inf)	0.995435	0::0	--	--
FARSA-AS1	chr19	13041335	13044110	0::1	0(0, Inf)	0.995435	0::1	0(0, Inf)	0.995435	0::0	--	--
GCDH	chr19	13001973	13010813	0::1	0(0, Inf)	0.995435	0::1	0(0, Inf)	0.995435	0::0	--	--
KLF1	chr19	12995235	12998015	0::1	0(0, Inf)	0.995435	0::1	0(0, Inf)	0.995435	0::0	--	--
LINC01531	chr19	35896508	35907742	0::1	0(0, Inf)	0.995435	0::1	0(0, Inf)	0.995435	0::0	--	--
LYPD3	chr19	43964938	43969760	0::1	0(0, Inf)	0.995435	0::1	0(0, Inf)	0.995435	0::0	--	--
MIR5695	chr19	13031133	13031218	0::1	0(0, Inf)	0.995435	0::1	0(0, Inf)	0.995435	0::0	--	--
SYCE2	chr19	13009599	13030107	0::1	0(0, Inf)	0.995435	0::1	0(0, Inf)	0.995435	0::0	--	--
ERG28	chr14	76116133	76127219	0::1	0(0, Inf)	0.995439	0::0	--	NA	0::1	0(0, Inf)	0.995439
FLVCR2	chr14	76071882	76114509	0::1	0(0, Inf)	0.995439	0::0	--	NA	0::1	0(0, Inf)	0.995439
LOC102724153	chr14	76041246	76045931	0::1	0(0, Inf)	0.995439	0::0	--	NA	0::1	0(0, Inf)	0.995439
COL10A1	chr6	116440071	116447295	0::1	0(0, Inf)	0.995441	0::1	0(0, Inf)	0.995441	0::0	--	--
FRK	chr6	116252311	116382054	0::1	0(0, Inf)	0.995441	0::1	0(0, Inf)	0.995441	0::0	--	--
TPI1P3	chr6	116359893	116361107	0::1	0(0, Inf)	0.995441	0::1	0(0, Inf)	0.995441	0::0	--	--
NPY	chr7	24323808	24331479	0::1	0(0, Inf)	0.995442	0::0	--	NA	0::1	0(0, Inf)	0.995442
ZKSCAN4	chr6	28209474	28226989	0::1	0(0, Inf)	0.995443	0::1	0(0, Inf)	0.995443	0::0	--	--
ACSL5	chr10	114135955	114188138	0::1	0(0, Inf)	0.995445	0::1	0(0, Inf)	0.995445	0::0	--	--
AFF3	chr2	100161880	100759052	0::1	0(0, Inf)	0.995445	0::1	0(0, Inf)	0.995445	0::0	--	--
C4orf33	chr4	130017306	130037791	0::1	0(0, Inf)	0.995445	0::1	0(0, Inf)	0.995445	0::0	--	--
CCM2L	chr20	30598240	30619982	0::1	0(0, Inf)	0.995445	0::1	0(0, Inf)	0.995445	0::0	--	--
CHD8	chr14	21853357	21924282	0::1	0(0, Inf)	0.995445	0::1	0(0, Inf)	0.995445	0::0	--	--
GBP2	chr1	89571815	89591797	0::1	0(0, Inf)	0.995445	0::1	0(0, Inf)	0.995445	0::0	--	--
GBP7	chr1	89597425	89641686	0::1	0(0, Inf)	0.995445	0::1	0(0, Inf)	0.995445	0::0	--	--
HCK	chr20	30640044	30689645	0::1	0(0, Inf)	0.995445	0::1	0(0, Inf)	0.995445	0::0	--	--
LOC105377924	chr6	106899370	106905123	0::1	0(0, Inf)	0.995445	0::1	0(0, Inf)	0.995445	0::0	--	--
MIR4263	chr2	28219233	28219316	0::1	0(0, Inf)	0.995445	0::1	0(0, Inf)	0.995445	0::0	--	--
MIR6512	chr2	178178533	178178610	0::1	0(0, Inf)	0.995445	0::1	0(0, Inf)	0.995445	0::0	--	--
PTGR2	chr14	74318649	74352429	0::1	0(0, Inf)	0.995445	0::1	0(0, Inf)	0.995445	0::0	--	--
RAB2B	chr14	21927178	21945118	0::1	0(0, Inf)	0.995445	0::1	0(0, Inf)	0.995445	0::0	--	--
RBM15-AS1	chr1	110828998	110881793	0::1	0(0, Inf)	0.995445	0::1	0(0, Inf)	0.995445	0::0	--	--
RHBDL2	chr1	39351478	39407502	0::1	0(0, Inf)	0.995445	0::1	0(0, Inf)	0.995445	0::0	--	--
SP1	chr12	53773959	53810226	0::1	0(0, Inf)	0.995445	0::1	0(0, Inf)	0.995445	0::0	--	--
TM9SF4	chr20	30697530	30755061	0::1	0(0, Inf)	0.995445	0::1	0(0, Inf)	0.995445	0::0	--	--
TOX4	chr14	21945353	21967314	0::1	0(0, Inf)	0.995445	0::1	0(0, Inf)	0.995445	0::0	--	--
TRIM35	chr8	27142402	27168789	0::1	0(0, Inf)	0.995445	0::1	0(0, Inf)	0.995445	0::0	--	--
ZDHHC6	chr10	114190047	114206717	0::1	0(0, Inf)	0.995445	0::1	0(0, Inf)	0.995445	0::0	--	--
ZNF410	chr14	74353561	74399224	0::1	0(0, Inf)	0.995445	0::1	0(0, Inf)	0.995445	0::0	--	--
C5orf63	chr5	126378249	126409184	0::1	0(0, Inf)	0.99545	0::1	0(0, Inf)	0.99545	0::0	--	--
MARCHF3	chr5	126203405	126366250	0::1	0(0, Inf)	0.99545	0::1	0(0, Inf)	0.99545	0::0	--	--
OR2T29	chr1	248721844	248722792	0::1	0(0, Inf)	0.99545	0::1	0(0, Inf)	0.99545	0::0	--	--
OR2T34	chr1	248737101	248738058	0::1	0(0, Inf)	0.99545	0::1	0(0, Inf)	0.99545	0::0	--	--
PCCA	chr13	100741346	101182688	0::1	0(0, Inf)	0.995451	0::1	0(0, Inf)	0.995451	0::0	--	--
LINC02029	chr3	156799629	156806336	0::1	0(0, Inf)	0.995458	0::1	0(0, Inf)	0.995458	0::0	--	--
PRPS1L1	chr7	18066393	18067469	0::1	0(0, Inf)	0.99547	0::1	0(0, Inf)	0.99547	0::0	--	--
CCDC182	chr17	55821855	55822660	0::1	0(0, Inf)	0.995486	0::1	0(0, Inf)	0.995486	0::0	--	--
ZNF225	chr19	44617551	44638975	0::1	0(0, Inf)	0.995495	0::1	0(0, Inf)	0.995495	0::0	--	--
ZNF226	chr19	44669214	44681838	0::1	0(0, Inf)	0.995495	0::1	0(0, Inf)	0.995495	0::0	--	--
ZNF234	chr19	44645706	44664466	0::1	0(0, Inf)	0.995495	0::1	0(0, Inf)	0.995495	0::0	--	--
VSTM2B	chr19	30017490	30055226	0::1	0(0, Inf)	0.995499	0::1	0(0, Inf)	0.995499	0::0	--	--
OR10AC1	chr7	143207959	143209104	0::1	0(0, Inf)	0.995502	0::0	--	NA	0::1	0(0, Inf)	0.995502
TAS2R41	chr7	143174965	143175889	0::1	0(0, Inf)	0.995502	0::0	--	NA	0::1	0(0, Inf)	0.995502
ANKS6	chr9	101494290	101558837	0::1	0(0, Inf)	0.995505	0::0	--	NA	0::1	0(0, Inf)	0.995505
APBA1	chr9	72042447	72287287	0::1	0(0, Inf)	0.995505	0::0	--	NA	0::1	0(0, Inf)	0.995505
BARHL1	chr9	135457992	135465639	0::1	0(0, Inf)	0.995505	0::0	--	NA	0::1	0(0, Inf)	0.995505
C9orf153	chr9	88835179	88870948	0::1	0(0, Inf)	0.995505	0::0	--	NA	0::1	0(0, Inf)	0.995505
CACNA1C-IT2	chr12	2157517	2158628	0::1	0(0, Inf)	0.995505	0::0	--	NA	0::1	0(0, Inf)	0.995505
CACNA1C-IT3	chr12	2378941	2397911	0::1	0(0, Inf)	0.995505	0::0	--	NA	0::1	0(0, Inf)	0.995505
CAVIN4	chr9	103340360	103350669	0::1	0(0, Inf)	0.995505	0::0	--	NA	0::1	0(0, Inf)	0.995505
EIF4ENIF1	chr22	31835352	31885542	0::1	0(0, Inf)	0.995505	0::0	--	NA	0::1	0(0, Inf)	0.995505
GABBR2	chr9	101050390	101471217	0::1	0(0, Inf)	0.995505	0::0	--	NA	0::1	0(0, Inf)	0.995505
GOLT1B	chr12	21654722	21671339	0::1	0(0, Inf)	0.995505	0::0	--	NA	0::1	0(0, Inf)	0.995505
GPRACR	chr9	132902888	132906498	0::1	0(0, Inf)	0.995505	0::0	--	NA	0::1	0(0, Inf)	0.995505
GYS2	chr12	21689040	21757781	0::1	0(0, Inf)	0.995505	0::0	--	NA	0::1	0(0, Inf)	0.995505
HEBP1	chr12	13127803	13153199	0::1	0(0, Inf)	0.995505	0::0	--	NA	0::1	0(0, Inf)	0.995505
HSD17B3	chr9	98997587	99064458	0::1	0(0, Inf)	0.995505	0::0	--	NA	0::1	0(0, Inf)	0.995505
HSD17B3-AS1	chr9	99008744	99012543	0::1	0(0, Inf)	0.995505	0::0	--	NA	0::1	0(0, Inf)	0.995505
LHX6	chr9	124964855	124984019	0::1	0(0, Inf)	0.995505	0::0	--	NA	0::1	0(0, Inf)	0.995505
LINC02554	chr22	27706611	27713801	0::1	0(0, Inf)	0.995505	0::0	--	NA	0::1	0(0, Inf)	0.995505
LOC101927450	chr9	81750337	81760581	0::1	0(0, Inf)	0.995505	0::0	--	NA	0::1	0(0, Inf)	0.995505
LOC101927623	chr9	88742454	88771987	0::1	0(0, Inf)	0.995505	0::0	--	NA	0::1	0(0, Inf)	0.995505
LOC101929116	chr9	129032402	129038194	0::1	0(0, Inf)	0.995505	0::0	--	NA	0::1	0(0, Inf)	0.995505
LOC158434	chr9	98868942	98878693	0::1	0(0, Inf)	0.995505	0::0	--	NA	0::1	0(0, Inf)	0.995505
MIR12126	chr9	133003665	133003767	0::1	0(0, Inf)	0.995505	0::0	--	NA	0::1	0(0, Inf)	0.995505
MIR4289	chr9	91360750	91360820	0::1	0(0, Inf)	0.995505	0::0	--	NA	0::1	0(0, Inf)	0.995505
MORN5	chr9	124922186	124962367	0::1	0(0, Inf)	0.995505	0::0	--	NA	0::1	0(0, Inf)	0.995505
RBM18	chr9	124999900	125027119	0::1	0(0, Inf)	0.995505	0::0	--	NA	0::1	0(0, Inf)	0.995505
RECQL	chr12	21621843	21654569	0::1	0(0, Inf)	0.995505	0::0	--	NA	0::1	0(0, Inf)	0.995505
SHC3	chr9	91620685	91793733	0::1	0(0, Inf)	0.995505	0::0	--	NA	0::1	0(0, Inf)	0.995505
SPX	chr12	21680858	21685881	0::1	0(0, Inf)	0.995505	0::0	--	NA	0::1	0(0, Inf)	0.995505
SVEP1	chr9	113127528	113342021	0::1	0(0, Inf)	0.995505	0::0	--	NA	0::1	0(0, Inf)	0.995505
TBC1D22A-AS1	chr22	47309987	47311938	0::1	0(0, Inf)	0.995505	0::0	--	NA	0::1	0(0, Inf)	0.995505
ZNF618	chr9	116638588	116818873	0::1	0(0, Inf)	0.995505	0::0	--	NA	0::1	0(0, Inf)	0.995505
LINC01612	chr4	171147741	171204873	0::1	0(0, Inf)	0.995517	0::0	--	NA	0::1	0(0, Inf)	0.995517
MUC7	chr4	71296208	71348714	0::1	0(0, Inf)	0.995517	0::0	--	NA	0::1	0(0, Inf)	0.995517
STAP1	chr4	68424444	68473055	0::1	0(0, Inf)	0.995517	0::0	--	NA	0::1	0(0, Inf)	0.995517
TENM3-AS1	chr4	183059812	183065668	0::1	0(0, Inf)	0.995517	0::0	--	NA	0::1	0(0, Inf)	0.995517
TMEM131L	chr4	154387497	154557862	0::1	0(0, Inf)	0.995517	0::0	--	NA	0::1	0(0, Inf)	0.995517
UBA6	chr4	68478370	68566873	0::1	0(0, Inf)	0.995517	0::0	--	NA	0::1	0(0, Inf)	0.995517
UBA6-AS1	chr4	68566995	68588222	0::1	0(0, Inf)	0.995517	0::0	--	NA	0::1	0(0, Inf)	0.995517
LINC02622	chr10	72698809	72703901	0::1	0(0, Inf)	0.995521	0::1	0(0, Inf)	0.995521	0::0	--	--
PAMR1	chr11	35453375	35547579	0::1	0(0, Inf)	0.995524	0::1	0(0, Inf)	0.995524	0::0	--	--
ABCA5	chr17	67240451	67323274	0::1	0(0, Inf)	0.995526	0::1	0(0, Inf)	0.995526	0::0	--	--
FBXO22	chr15	76196199	76223208	0::1	0(0, Inf)	0.995526	0::1	0(0, Inf)	0.995526	0::0	--	--
FUT8-AS1	chr14	65877310	65879335	0::1	0(0, Inf)	0.995526	0::1	0(0, Inf)	0.995526	0::0	--	--
HMG20A	chr15	77713229	77777945	0::1	0(0, Inf)	0.995526	0::1	0(0, Inf)	0.995526	0::0	--	--
NRG4	chr15	76233276	76304765	0::1	0(0, Inf)	0.995526	0::1	0(0, Inf)	0.995526	0::0	--	--
PRO1804	chr17	67229115	67231153	0::1	0(0, Inf)	0.995526	0::1	0(0, Inf)	0.995526	0::0	--	--
SNORD13D	chr15	57570764	57570855	0::1	0(0, Inf)	0.995526	0::1	0(0, Inf)	0.995526	0::0	--	--
SPRR2B	chr1	153042703	153044087	0::1	0(0, Inf)	0.995526	0::1	0(0, Inf)	0.995526	0::0	--	--
SPRR2C	chr1	153112593	153113969	0::1	0(0, Inf)	0.995526	0::1	0(0, Inf)	0.995526	0::0	--	--
SPRR2E	chr1	153065610	153067002	0::1	0(0, Inf)	0.995526	0::1	0(0, Inf)	0.995526	0::0	--	--
SPRR2F	chr1	153084596	153085992	0::1	0(0, Inf)	0.995526	0::1	0(0, Inf)	0.995526	0::0	--	--
UBE2Q2	chr15	76136384	76193388	0::1	0(0, Inf)	0.995526	0::1	0(0, Inf)	0.995526	0::0	--	--
VPS13A	chr9	79792449	80036453	0::1	0(0, Inf)	0.995526	0::1	0(0, Inf)	0.995526	0::0	--	--
CHADL	chr22	41625516	41636935	0::1	0(0, Inf)	0.995526	0::1	0(0, Inf)	0.995526	0::0	--	--
DNAJC28	chr21	34860361	34864030	0::1	0(0, Inf)	0.995526	0::1	0(0, Inf)	0.995526	0::0	--	--
EP300-AS1	chr22	41581218	41593505	0::1	0(0, Inf)	0.995526	0::1	0(0, Inf)	0.995526	0::0	--	--
GART	chr21	34876237	34915198	0::1	0(0, Inf)	0.995526	0::1	0(0, Inf)	0.995526	0::0	--	--
L3MBTL2	chr22	41601315	41627275	0::1	0(0, Inf)	0.995526	0::1	0(0, Inf)	0.995526	0::0	--	--
L3MBTL2-AS1	chr22	41605125	41613631	0::1	0(0, Inf)	0.995526	0::1	0(0, Inf)	0.995526	0::0	--	--
LOC101928008	chr11	9860688	9950808	0::1	0(0, Inf)	0.995526	0::1	0(0, Inf)	0.995526	0::0	--	--
MIR6501	chr21	34922967	34923034	0::1	0(0, Inf)	0.995526	0::1	0(0, Inf)	0.995526	0::0	--	--
MIR6889	chr22	41648995	41649054	0::1	0(0, Inf)	0.995526	0::1	0(0, Inf)	0.995526	0::0	--	--
NVL	chr1	224415035	224517891	0::1	0(0, Inf)	0.995526	0::1	0(0, Inf)	0.995526	0::0	--	--
RANGAP1	chr22	41640782	41682191	0::1	0(0, Inf)	0.995526	0::1	0(0, Inf)	0.995526	0::0	--	--
VAPA	chr18	9914012	9960018	0::1	0(0, Inf)	0.995526	0::1	0(0, Inf)	0.995526	0::0	--	--
ZC3H7B	chr22	41697528	41756151	0::1	0(0, Inf)	0.995526	0::1	0(0, Inf)	0.995526	0::0	--	--
MIR4762	chr22	46156403	46156478	0::1	0(0, Inf)	0.99553	0::1	0(0, Inf)	0.99553	0::0	--	--
SPRY2	chr13	80910110	80915261	0::1	0(0, Inf)	0.995531	0::1	0(0, Inf)	0.995531	0::0	--	--
C4orf48	chr4	2043719	2045697	0::1	0(0, Inf)	0.995532	0::1	0(0, Inf)	0.995532	0::0	--	--
NAT8L	chr4	2061053	2070816	0::1	0(0, Inf)	0.995532	0::1	0(0, Inf)	0.995532	0::0	--	--
NELFA	chr4	1984450	2010701	0::1	0(0, Inf)	0.995532	0::1	0(0, Inf)	0.995532	0::0	--	--
SCAI	chr9	127704887	127905807	0::1	0(0, Inf)	0.995532	0::1	0(0, Inf)	0.995532	0::0	--	--
TAAR1	chr6	132966036	132967172	0::1	0(0, Inf)	0.995532	0::0	--	NA	0::1	0(0, Inf)	0.995532
TAAR2	chr6	132938288	132939232	0::1	0(0, Inf)	0.995532	0::0	--	NA	0::1	0(0, Inf)	0.995532
TAAR3P	chr6	132929363	132930441	0::1	0(0, Inf)	0.995532	0::0	--	NA	0::1	0(0, Inf)	0.995532
AEBP2	chr12	19593532	19675161	0::1	0(0, Inf)	0.995535	0::0	--	NA	0::1	0(0, Inf)	0.995535
AMIGO2	chr12	47470382	47473734	0::1	0(0, Inf)	0.995535	0::0	--	NA	0::1	0(0, Inf)	0.995535
ARPC3	chr12	110872694	110888216	0::1	0(0, Inf)	0.995535	0::0	--	NA	0::1	0(0, Inf)	0.995535
BEST3	chr12	70047388	70093196	0::1	0(0, Inf)	0.995535	0::0	--	NA	0::1	0(0, Inf)	0.995535
CAPRIN2	chr12	30862485	30907448	0::2	0(0, Inf)	0.995535	0::1	--	NA	0::1	0(0, Inf)	0.995535
CAPZA3	chr12	18891052	18892122	0::1	0(0, Inf)	0.995535	0::0	--	NA	0::1	0(0, Inf)	0.995535
CCDC60	chr12	119772533	119978845	0::1	0(0, Inf)	0.995535	0::0	--	NA	0::1	0(0, Inf)	0.995535
CMAS	chr12	22199107	22218606	0::1	0(0, Inf)	0.995535	0::0	--	NA	0::1	0(0, Inf)	0.995535
FAM216A	chr12	110906649	110928190	0::1	0(0, Inf)	0.995535	0::0	--	NA	0::1	0(0, Inf)	0.995535
GPN3	chr12	110890290	110906089	0::1	0(0, Inf)	0.995535	0::0	--	NA	0::1	0(0, Inf)	0.995535
GPRC5A	chr12	13044495	13070871	0::1	0(0, Inf)	0.995535	0::0	--	NA	0::1	0(0, Inf)	0.995535
IFNG	chr12	68548547	68553520	0::1	0(0, Inf)	0.995535	0::0	--	NA	0::1	0(0, Inf)	0.995535
KCTD10	chr12	109886459	109915105	0::1	0(0, Inf)	0.995535	0::0	--	NA	0::1	0(0, Inf)	0.995535
KLRA1P	chr12	10741076	10752434	0::1	0(0, Inf)	0.995535	0::0	--	NA	0::1	0(0, Inf)	0.995535
KRT18	chr12	53342901	53346690	0::1	0(0, Inf)	0.995535	0::0	--	NA	0::1	0(0, Inf)	0.995535
KRT19P2	chr12	95228229	95228804	0::1	0(0, Inf)	0.995535	0::0	--	NA	0::1	0(0, Inf)	0.995535
KRT4	chr12	53200332	53207900	0::1	0(0, Inf)	0.995535	0::0	--	NA	0::1	0(0, Inf)	0.995535
KSR2	chr12	117890816	118406795	0::1	0(0, Inf)	0.995535	0::0	--	NA	0::1	0(0, Inf)	0.995535
LIN7A	chr12	81186299	81331486	0::1	0(0, Inf)	0.995535	0::0	--	NA	0::1	0(0, Inf)	0.995535
LINC02359	chr12	126580537	126588478	0::1	0(0, Inf)	0.995535	0::0	--	NA	0::1	0(0, Inf)	0.995535
LINC02441	chr12	128508332	128511711	0::1	0(0, Inf)	0.995535	0::0	--	NA	0::1	0(0, Inf)	0.995535
LOC100240735	chr12	54472622	54475607	0::1	0(0, Inf)	0.995535	0::0	--	NA	0::1	0(0, Inf)	0.995535
LOC101928002	chr12	70107414	70132330	0::1	0(0, Inf)	0.995535	0::0	--	NA	0::1	0(0, Inf)	0.995535
MAGOHB	chr12	10756791	10766208	0::1	0(0, Inf)	0.995535	0::0	--	NA	0::1	0(0, Inf)	0.995535
MIR4303	chr12	98389160	98389226	0::1	0(0, Inf)	0.995535	0::0	--	NA	0::1	0(0, Inf)	0.995535
MIR492	chr12	95228173	95228289	0::1	0(0, Inf)	0.995535	0::0	--	NA	0::1	0(0, Inf)	0.995535
MIR618	chr12	81329514	81329612	0::1	0(0, Inf)	0.995535	0::0	--	NA	0::1	0(0, Inf)	0.995535
MUCL1	chr12	55248299	55252171	0::1	0(0, Inf)	0.995535	0::0	--	NA	0::1	0(0, Inf)	0.995535
MYO1H	chr12	109826523	109886176	0::1	0(0, Inf)	0.995535	0::0	--	NA	0::1	0(0, Inf)	0.995535
MYRFL	chr12	70219006	70352877	0::1	0(0, Inf)	0.995535	0::0	--	NA	0::1	0(0, Inf)	0.995535
NELL2	chr12	44902057	45270633	0::1	0(0, Inf)	0.995535	0::0	--	NA	0::1	0(0, Inf)	0.995535
PHC1	chr12	9067104	9094060	0::1	0(0, Inf)	0.995535	0::0	--	NA	0::1	0(0, Inf)	0.995535
PRANCR	chr12	70618772	70637140	0::1	0(0, Inf)	0.995535	0::0	--	NA	0::1	0(0, Inf)	0.995535
PTPRR	chr12	71031859	71148388	0::1	0(0, Inf)	0.995535	0::0	--	NA	0::1	0(0, Inf)	0.995535
RAB3IP	chr12	70132639	70216979	0::1	0(0, Inf)	0.995535	0::0	--	NA	0::1	0(0, Inf)	0.995535
RPL13AP20	chr12	13028410	13029070	0::1	0(0, Inf)	0.995535	0::0	--	NA	0::1	0(0, Inf)	0.995535
ST8SIA1	chr12	22346324	22487648	0::1	0(0, Inf)	0.995535	0::0	--	NA	0::1	0(0, Inf)	0.995535
THCAT155	chr12	3592877	3601985	0::1	0(0, Inf)	0.995535	0::0	--	NA	0::1	0(0, Inf)	0.995535
TMEM106C	chr12	48357378	48362661	0::1	0(0, Inf)	0.995535	0::0	--	NA	0::1	0(0, Inf)	0.995535
TMEM132B	chr12	126106997	126146923	0::1	0(0, Inf)	0.995535	0::0	--	NA	0::1	0(0, Inf)	0.995535
TMEM132D-AS2	chr12	129693145	129697205	0::1	0(0, Inf)	0.995535	0::0	--	NA	0::1	0(0, Inf)	0.995535
UBE3B	chr12	109915438	109974507	0::1	0(0, Inf)	0.995535	0::0	--	NA	0::1	0(0, Inf)	0.995535
GABPB1	chr15	50567585	50647395	0::1	0(0, Inf)	0.995536	0::0	--	NA	0::1	0(0, Inf)	0.995536
GABPB1-AS1	chr15	50646370	50650503	0::1	0(0, Inf)	0.995536	0::0	--	NA	0::1	0(0, Inf)	0.995536
GABPB1-IT1	chr15	50641134	50647076	0::1	0(0, Inf)	0.995536	0::0	--	NA	0::1	0(0, Inf)	0.995536
MIR4712	chr15	50652525	50652607	0::1	0(0, Inf)	0.995536	0::0	--	NA	0::1	0(0, Inf)	0.995536
HSD3B1	chr1	120049832	120057677	0::1	0(0, Inf)	0.995537	0::0	--	NA	0::1	0(0, Inf)	0.995537
LINC01031	chr1	193273874	193335083	0::1	0(0, Inf)	0.995539	0::1	0(0, Inf)	0.995539	0::0	--	--
HAND1	chr5	153854531	153857787	0::2	0(0, Inf)	0.99554	0::1	--	NA	0::1	0(0, Inf)	0.99554
LARP1	chr5	154062538	154197163	0::1	0(0, Inf)	0.99554	0::0	--	NA	0::1	0(0, Inf)	0.99554
MIR1303	chr5	154065335	154065421	0::1	0(0, Inf)	0.99554	0::0	--	NA	0::1	0(0, Inf)	0.99554
MIR3141	chr5	153975571	153975632	0::1	0(0, Inf)	0.99554	0::0	--	NA	0::1	0(0, Inf)	0.99554
SAP30L	chr5	153825556	153840613	0::2	0(0, Inf)	0.99554	0::1	--	NA	0::1	0(0, Inf)	0.99554
CLDN15	chr7	100875374	100881083	0::1	0(0, Inf)	0.99554	0::1	0(0, Inf)	0.99554	0::0	--	--
LOC102724532	chr17	45968595	45973182	0::1	0(0, Inf)	0.99554	0::1	0(0, Inf)	0.99554	0::0	--	--
PLOD3	chr7	100849264	100860862	0::1	0(0, Inf)	0.99554	0::1	0(0, Inf)	0.99554	0::0	--	--
SP2	chr17	45973601	46006323	0::1	0(0, Inf)	0.99554	0::1	0(0, Inf)	0.99554	0::0	--	--
ZNHIT1	chr7	100861445	100867471	0::1	0(0, Inf)	0.99554	0::1	0(0, Inf)	0.99554	0::0	--	--
ANGPTL5	chr11	101761404	101787253	0::1	0(0, Inf)	0.99554	0::0	--	NA	0::1	0(0, Inf)	0.99554
ENDOD1	chr11	94823009	94865809	0::1	0(0, Inf)	0.995541	0::1	0(0, Inf)	0.995541	0::0	--	--
LOC101929295	chr11	94883702	94892312	0::1	0(0, Inf)	0.995541	0::1	0(0, Inf)	0.995541	0::0	--	--
MIR9899	chr2	150186791	150186887	0::1	0(0, Inf)	0.995547	0::0	--	NA	0::1	0(0, Inf)	0.995547
FBXO39	chr17	6679533	6690965	0::1	0(0, Inf)	0.995549	0::1	0(0, Inf)	0.995549	0::0	--	--
TEKT1	chr17	6701312	6735048	0::1	0(0, Inf)	0.995549	0::1	0(0, Inf)	0.995549	0::0	--	--
XAF1	chr17	6659364	6678964	0::1	0(0, Inf)	0.995549	0::1	0(0, Inf)	0.995549	0::0	--	--
PDIA4	chr7	148700142	148725597	0::1	0(0, Inf)	0.99555	0::0	--	NA	0::1	0(0, Inf)	0.99555
LECT2	chr5	135282592	135290672	0::1	0(0, Inf)	0.995552	0::1	0(0, Inf)	0.995552	0::0	--	--
LINC00681	chr8	12651748	12675800	0::1	0(0, Inf)	0.995553	0::0	--	NA	0::1	0(0, Inf)	0.995553
NPS	chr10	129347572	129351804	0::1	0(0, Inf)	0.995554	0::0	--	NA	0::1	0(0, Inf)	0.995554
OR10K1	chr1	158435351	158436293	0::1	0(0, Inf)	0.995555	0::1	0(0, Inf)	0.995555	0::0	--	--
OR10K2	chr1	158389717	158390656	0::1	0(0, Inf)	0.995555	0::1	0(0, Inf)	0.995555	0::0	--	--
OR10R2	chr1	158449667	158450675	0::1	0(0, Inf)	0.995555	0::1	0(0, Inf)	0.995555	0::0	--	--
ATF5	chr19	50433460	50437193	0::1	0(0, Inf)	0.995557	0::1	0(0, Inf)	0.995557	0::0	--	--
MIR4751	chr19	50436320	50436394	0::1	0(0, Inf)	0.995557	0::1	0(0, Inf)	0.995557	0::0	--	--
WDR7	chr18	54318615	54697036	0::1	0(0, Inf)	0.995561	0::0	--	NA	0::1	0(0, Inf)	0.995561
PCYT1A	chr3	195961238	196014597	0::1	0(0, Inf)	0.995562	0::1	0(0, Inf)	0.995562	0::0	--	--
SLC51A	chr3	195943404	195960298	0::1	0(0, Inf)	0.995562	0::1	0(0, Inf)	0.995562	0::0	--	--
TCTEX1D2	chr3	196018089	196045111	0::1	0(0, Inf)	0.995562	0::1	0(0, Inf)	0.995562	0::0	--	--
LOC101928708	chr16	87245720	87260035	0::1	0(0, Inf)	0.995562	0::1	0(0, Inf)	0.995562	0::0	--	--
CCT2	chr12	69979668	69995350	0::1	0(0, Inf)	0.995564	0::1	0(0, Inf)	0.995564	0::0	--	--
FRS2	chr12	69864167	69973571	0::1	0(0, Inf)	0.995564	0::1	0(0, Inf)	0.995564	0::0	--	--
MIR3913-1	chr12	69978501	69978603	0::1	0(0, Inf)	0.995564	0::1	0(0, Inf)	0.995564	0::0	--	--
MIR3913-2	chr12	69978502	69978602	0::1	0(0, Inf)	0.995564	0::1	0(0, Inf)	0.995564	0::0	--	--
SNORA113	chr12	69909219	69909373	0::1	0(0, Inf)	0.995564	0::1	0(0, Inf)	0.995564	0::0	--	--
KYAT3	chr1	89386726	89458431	0::1	0(0, Inf)	0.995565	0::0	--	NA	0::1	0(0, Inf)	0.995565
RBMXL1	chr1	89445138	89458312	0::1	0(0, Inf)	0.995565	0::0	--	NA	0::1	0(0, Inf)	0.995565
ANKRD19P	chr9	95571892	95600739	0::1	0(0, Inf)	0.995565	0::1	0(0, Inf)	0.995565	0::0	--	--
LOC642943	chr9	95644848	95651837	0::1	0(0, Inf)	0.995565	0::1	0(0, Inf)	0.995565	0::0	--	--
RNF111	chr15	59279861	59389618	0::1	0(0, Inf)	0.995565	0::1	0(0, Inf)	0.995565	0::0	--	--
SLTM	chr15	59171248	59225878	0::1	0(0, Inf)	0.995565	0::1	0(0, Inf)	0.995565	0::0	--	--
ZNF484	chr9	95606463	95640320	0::1	0(0, Inf)	0.995565	0::1	0(0, Inf)	0.995565	0::0	--	--
C6orf141	chr6	49518380	49529626	0::1	0(0, Inf)	0.995565	0::0	--	NA	0::1	0(0, Inf)	0.995565
CENPQ	chr6	49431082	49460820	0::1	0(0, Inf)	0.995565	0::0	--	NA	0::1	0(0, Inf)	0.995565
CLIC5	chr6	45866189	45905334	0::1	0(0, Inf)	0.995565	0::0	--	NA	0::1	0(0, Inf)	0.995565
GLYATL3	chr6	49467635	49495791	0::1	0(0, Inf)	0.995565	0::0	--	NA	0::1	0(0, Inf)	0.995565
MDGA1	chr6	37598454	37665659	0::1	0(0, Inf)	0.995565	0::0	--	NA	0::1	0(0, Inf)	0.995565
MIR4462	chr6	37523140	37523198	0::1	0(0, Inf)	0.995565	0::0	--	NA	0::1	0(0, Inf)	0.995565
MMUT	chr6	49398072	49430966	0::1	0(0, Inf)	0.995565	0::0	--	NA	0::1	0(0, Inf)	0.995565
NCR2	chr6	41303345	41318627	0::1	0(0, Inf)	0.995565	0::0	--	NA	0::1	0(0, Inf)	0.995565
EN1	chr2	119599746	119605224	0::1	0(0, Inf)	0.995567	0::0	--	NA	0::1	0(0, Inf)	0.995567
RSPO4	chr20	939095	982954	0::1	0(0, Inf)	0.995569	0::1	0(0, Inf)	0.995569	0::0	--	--
TMEM72	chr10	45406763	45432458	0::1	0(0, Inf)	0.995569	0::1	0(0, Inf)	0.995569	0::0	--	--
GBP4	chr1	89646827	89664625	0::1	0(0, Inf)	0.995572	0::1	0(0, Inf)	0.995572	0::0	--	--
GBP5	chr1	89724633	89738543	0::1	0(0, Inf)	0.995572	0::1	0(0, Inf)	0.995572	0::0	--	--
GHDC	chr17	40341104	40346512	0::1	0(0, Inf)	0.995572	0::1	0(0, Inf)	0.995572	0::0	--	--
HCRT	chr17	40336077	40337470	0::1	0(0, Inf)	0.995572	0::1	0(0, Inf)	0.995572	0::0	--	--
HMGN2	chr1	26798930	26803133	0::1	0(0, Inf)	0.995572	0::1	0(0, Inf)	0.995572	0::0	--	--
HSPB9	chr17	40274821	40275370	0::1	0(0, Inf)	0.995572	0::1	0(0, Inf)	0.995572	0::0	--	--
KAT2A	chr17	40265128	40273385	0::1	0(0, Inf)	0.995572	0::1	0(0, Inf)	0.995572	0::0	--	--
KCNH4	chr17	40308908	40333160	0::1	0(0, Inf)	0.995572	0::1	0(0, Inf)	0.995572	0::0	--	--
LINC02111	chr5	17379014	17387419	0::1	0(0, Inf)	0.995572	0::1	0(0, Inf)	0.995572	0::0	--	--
LOC101928166	chr3	151877252	151923218	0::1	0(0, Inf)	0.995572	0::1	0(0, Inf)	0.995572	0::0	--	--
LOC729930	chr1	89754940	89756045	0::1	0(0, Inf)	0.995572	0::1	0(0, Inf)	0.995572	0::0	--	--
MIR4522	chr17	25620935	25621022	0::1	0(0, Inf)	0.995572	0::1	0(0, Inf)	0.995572	0::0	--	--
PDCL	chr9	125580375	125590867	0::1	0(0, Inf)	0.995572	0::1	0(0, Inf)	0.995572	0::0	--	--
RAB5C	chr17	40276996	40307007	0::1	0(0, Inf)	0.995572	0::1	0(0, Inf)	0.995572	0::0	--	--
RSL24D1	chr15	55473003	55489139	0::1	0(0, Inf)	0.995572	0::1	0(0, Inf)	0.995572	0::0	--	--
WSB1	chr17	25621139	25642952	0::1	0(0, Inf)	0.995572	0::1	0(0, Inf)	0.995572	0::0	--	--
FKBP1AP1	chr19	58336666	58338830	0::1	0(0, Inf)	0.995573	0::0	--	NA	0::1	0(0, Inf)	0.995573
UBE2CP5	chr19	58379127	58380379	0::1	0(0, Inf)	0.995573	0::0	--	NA	0::1	0(0, Inf)	0.995573
ZNF552	chr19	58318449	58326281	0::1	0(0, Inf)	0.995573	0::0	--	NA	0::1	0(0, Inf)	0.995573
ZNF586	chr19	58281019	58291984	0::1	0(0, Inf)	0.995573	0::0	--	NA	0::1	0(0, Inf)	0.995573
ZNF587	chr19	58361226	58376483	0::1	0(0, Inf)	0.995573	0::0	--	NA	0::1	0(0, Inf)	0.995573
ZNF587B	chr19	58341666	58357606	0::1	0(0, Inf)	0.995573	0::0	--	NA	0::1	0(0, Inf)	0.995573
ZNF776	chr19	58258182	58269516	0::1	0(0, Inf)	0.995573	0::0	--	NA	0::1	0(0, Inf)	0.995573
ZNF814	chr19	58380748	58400405	0::1	0(0, Inf)	0.995573	0::0	--	NA	0::1	0(0, Inf)	0.995573
ETV3L	chr1	157061834	157069600	0::1	0(0, Inf)	0.995573	0::1	0(0, Inf)	0.995573	0::0	--	--
LRRC37A	chr17	44372496	44415160	0::1	0(0, Inf)	0.995573	0::1	0(0, Inf)	0.995573	0::0	--	--
LRRC37A2	chr17	1446902	1489864	0::1	0(0, Inf)	0.995573	0::1	0(0, Inf)	0.995573	0::0	--	--
NSFP1	chr17	44450178	44500463	0::1	0(0, Inf)	0.995573	0::1	0(0, Inf)	0.995573	0::0	--	--
NPIPB8	chr16	28649681	28669951	0::1	0(0, Inf)	0.995576	0::0	--	NA	0::1	0(0, Inf)	0.995576
LOC101927190	chr5	115703112	115710267	0::1	0(0, Inf)	0.99558	0::1	0(0, Inf)	0.99558	0::0	--	--
CHST4	chr16	71560022	71572493	0::1	0(0, Inf)	0.995581	0::0	--	NA	0::1	0(0, Inf)	0.995581
LOC105371335	chr16	71547713	71551749	0::1	0(0, Inf)	0.995581	0::0	--	NA	0::1	0(0, Inf)	0.995581
NTRK3	chr15	88402981	88799970	0::1	0(0, Inf)	0.995581	0::0	--	NA	0::1	0(0, Inf)	0.995581
NTRK3-AS1	chr15	88795960	88814297	0::1	0(0, Inf)	0.995581	0::0	--	NA	0::1	0(0, Inf)	0.995581
CLDN25	chr11	113650517	113651207	0::1	0(0, Inf)	0.995582	0::0	--	NA	0::1	0(0, Inf)	0.995582
ZW10	chr11	113603908	113644414	0::1	0(0, Inf)	0.995582	0::0	--	NA	0::1	0(0, Inf)	0.995582
SEC16A	chr9	139334547	139378211	20::192	1(0.61, 1.64)	0.995582	20::192	1(0.61, 1.64)	0.995582	0::0	--	--
LINC00347	chr13	75126979	75131257	0::1	0(0, Inf)	0.995584	0::0	--	NA	0::1	0(0, Inf)	0.995584
SORCS1	chr10	108336947	108924464	0::1	0(0, Inf)	0.995588	0::1	0(0, Inf)	0.995588	0::0	--	--
CATSPERD	chr19	5720647	5778745	0::2	0(0, Inf)	0.995592	0::2	0(0, Inf)	0.995592	0::0	--	--
HSD11B1L	chr19	5681037	5688533	0::1	0(0, Inf)	0.995592	0::1	0(0, Inf)	0.995592	0::0	--	--
LONP1	chr19	5691844	5720157	0::1	0(0, Inf)	0.995592	0::1	0(0, Inf)	0.995592	0::0	--	--
MICOS13	chr19	5678424	5680249	0::1	0(0, Inf)	0.995592	0::1	0(0, Inf)	0.995592	0::0	--	--
RPL36	chr19	5690305	5691886	0::1	0(0, Inf)	0.995592	0::1	0(0, Inf)	0.995592	0::0	--	--
DCAF7	chr17	61627837	61671628	0::1	0(0, Inf)	0.995593	0::1	0(0, Inf)	0.995593	0::0	--	--
SYT6	chr1	114631913	114695062	0::1	0(0, Inf)	0.995594	0::0	--	NA	0::1	0(0, Inf)	0.995594
AKIRIN1	chr1	39456947	39471731	0::1	0(0, Inf)	0.995596	0::0	--	NA	0::1	0(0, Inf)	0.995596
NDUFS5	chr1	39491966	39500308	0::1	0(0, Inf)	0.995596	0::0	--	NA	0::1	0(0, Inf)	0.995596
LINC01118	chr2	47043806	47049799	0::1	0(0, Inf)	0.995603	0::0	--	NA	0::1	0(0, Inf)	0.995603
LINC01119	chr2	47055002	47086145	0::1	0(0, Inf)	0.995603	0::0	--	NA	0::1	0(0, Inf)	0.995603
MCFD2	chr2	47129008	47168994	0::1	0(0, Inf)	0.995603	0::0	--	NA	0::1	0(0, Inf)	0.995603
LINC00562	chr13	48504287	48506757	0::1	0(0, Inf)	0.995603	0::0	--	NA	0::1	0(0, Inf)	0.995603
LINC01757	chr1	20569587	20571147	0::1	0(0, Inf)	0.995603	0::1	0(0, Inf)	0.995603	0::0	--	--
SUCLA2	chr13	48516790	48575462	0::1	0(0, Inf)	0.995603	0::0	--	NA	0::1	0(0, Inf)	0.995603
ANGPT4	chr20	850542	896977	0::1	0(0, Inf)	0.995606	0::1	0(0, Inf)	0.995606	0::0	--	--
ISM1	chr20	13201920	13281298	0::1	0(0, Inf)	0.995606	0::0	--	NA	0::1	0(0, Inf)	0.995606
CAMKV	chr3	49895421	49907339	0::1	0(0, Inf)	0.995609	0::1	0(0, Inf)	0.995609	0::0	--	--
CST3	chr20	23614293	23618592	0::1	0(0, Inf)	0.995609	0::1	0(0, Inf)	0.995609	0::0	--	--
LINC01537	chr11	72281699	72284266	0::1	0(0, Inf)	0.995609	0::1	0(0, Inf)	0.995609	0::0	--	--
MST1R	chr3	49924435	49941070	0::1	0(0, Inf)	0.995609	0::1	0(0, Inf)	0.995609	0::0	--	--
OTUB2	chr14	94492685	94515276	0::1	0(0, Inf)	0.995609	0::1	0(0, Inf)	0.995609	0::0	--	--
PDGFRB	chr5	149493401	149535408	0::1	0(0, Inf)	0.995609	0::1	0(0, Inf)	0.995609	0::0	--	--
PLEKHA6	chr1	204187980	204329057	0::1	0(0, Inf)	0.995609	0::1	0(0, Inf)	0.995609	0::0	--	--
SULT4A1	chr22	44220388	44258393	0::1	0(0, Inf)	0.995609	0::1	0(0, Inf)	0.995609	0::0	--	--
TRAIP	chr3	49866046	49893997	0::1	0(0, Inf)	0.995609	0::1	0(0, Inf)	0.995609	0::0	--	--
LINC02649	chr10	6368506	6377943	0::1	0(0, Inf)	0.99561	0::0	--	NA	0::1	0(0, Inf)	0.99561
LINC02656	chr10	6392277	6395770	0::1	0(0, Inf)	0.99561	0::0	--	NA	0::1	0(0, Inf)	0.99561
PRKCQ	chr10	6469104	6622263	0::1	0(0, Inf)	0.99561	0::0	--	NA	0::1	0(0, Inf)	0.99561
LINC01309	chr13	104077549	104080035	0::1	0(0, Inf)	0.995611	0::1	0(0, Inf)	0.995611	0::0	--	--
ARL16	chr17	79648194	79650743	0::1	0(0, Inf)	0.995618	0::1	0(0, Inf)	0.995618	0::0	--	--
CCDC137	chr17	79633766	79640927	0::1	0(0, Inf)	0.995618	0::1	0(0, Inf)	0.995618	0::0	--	--
OXLD1	chr17	79632065	79633635	0::1	0(0, Inf)	0.995618	0::1	0(0, Inf)	0.995618	0::0	--	--
C10orf71-AS1	chr10	50504327	50506938	0::1	0(0, Inf)	0.995618	0::1	0(0, Inf)	0.995618	0::0	--	--
MIR11400	chr7	142157341	142157418	0::1	0(0, Inf)	0.995619	0::0	--	NA	0::1	0(0, Inf)	0.995619
PNMA8B	chr19	46994447	46999124	0::1	0(0, Inf)	0.995628	0::1	0(0, Inf)	0.995628	0::0	--	--
ANKRD53	chr2	71205759	71212629	0::1	0(0, Inf)	0.99563	0::1	0(0, Inf)	0.99563	0::0	--	--
APMAP	chr20	24943560	24973387	0::1	0(0, Inf)	0.99563	0::1	0(0, Inf)	0.99563	0::0	--	--
C1QTNF1	chr17	77021706	77045870	0::1	0(0, Inf)	0.99563	0::1	0(0, Inf)	0.99563	0::0	--	--
C1QTNF1-AS1	chr17	77015290	77023737	0::1	0(0, Inf)	0.99563	0::1	0(0, Inf)	0.99563	0::0	--	--
CST7	chr20	24929904	24940564	0::1	0(0, Inf)	0.99563	0::1	0(0, Inf)	0.99563	0::0	--	--
OR7E91P	chr2	71251204	71257060	0::1	0(0, Inf)	0.99563	0::1	0(0, Inf)	0.99563	0::0	--	--
PLXNA4	chr7	131808090	132261323	0::1	0(0, Inf)	0.99563	0::1	0(0, Inf)	0.99563	0::0	--	--
TEX261	chr2	71213071	71222003	0::1	0(0, Inf)	0.99563	0::1	0(0, Inf)	0.99563	0::0	--	--
AP5M1	chr14	57735688	57765460	0::1	0(0, Inf)	0.995631	0::1	0(0, Inf)	0.995631	0::0	--	--
EXOC5	chr14	57667224	57735623	0::1	0(0, Inf)	0.995631	0::1	0(0, Inf)	0.995631	0::0	--	--
KCNK10	chr14	88646451	88789613	0::1	0(0, Inf)	0.995633	0::1	0(0, Inf)	0.995633	0::0	--	--
ISOC1	chr5	128430441	128449719	0::1	0(0, Inf)	0.995636	0::1	0(0, Inf)	0.995636	0::0	--	--
MIR4633	chr5	128433380	128433459	0::1	0(0, Inf)	0.995636	0::1	0(0, Inf)	0.995636	0::0	--	--
CMKLR1	chr12	108681822	108733088	0::1	0(0, Inf)	0.995641	0::1	0(0, Inf)	0.995641	0::0	--	--
ESRG	chr3	54666150	54673884	0::1	0(0, Inf)	0.995641	0::1	0(0, Inf)	0.995641	0::0	--	--
NEIL3	chr4	178231027	178284090	0::1	0(0, Inf)	0.995643	0::1	0(0, Inf)	0.995643	0::0	--	--
TSLP	chr5	110405777	110413722	0::1	0(0, Inf)	0.995645	0::1	0(0, Inf)	0.995645	0::0	--	--
C18orf61	chr18	12200777	12224709	0::1	0(0, Inf)	0.995648	0::1	0(0, Inf)	0.995648	0::0	--	--
ABCA4	chr1	94458389	94586704	0::1	0(0, Inf)	0.995648	0::1	0(0, Inf)	0.995648	0::0	--	--
MYOG	chr1	203052256	203055140	0::1	0(0, Inf)	0.995648	0::1	0(0, Inf)	0.995648	0::0	--	--
MYOPARR	chr1	203052922	203057468	0::1	0(0, Inf)	0.995648	0::1	0(0, Inf)	0.995648	0::0	--	--
LINC02606	chr1	9485152	9488975	0::1	0(0, Inf)	0.995649	0::0	--	NA	0::1	0(0, Inf)	0.995649
SLC25A33	chr1	9599523	9645231	0::1	0(0, Inf)	0.995649	0::0	--	NA	0::1	0(0, Inf)	0.995649
FGFBP1	chr4	15937199	15940363	0::1	0(0, Inf)	0.995651	0::0	--	NA	0::1	0(0, Inf)	0.995651
LOC284191	chr17	16879312	16884667	0::1	0(0, Inf)	0.995652	0::0	--	NA	0::1	0(0, Inf)	0.995652
TBC1D27P	chr17	16826089	16836490	0::1	0(0, Inf)	0.995652	0::0	--	NA	0::1	0(0, Inf)	0.995652
TNFRSF13B	chr17	16842394	16875432	0::1	0(0, Inf)	0.995652	0::0	--	NA	0::1	0(0, Inf)	0.995652
C1QL2	chr2	119913818	119916327	0::1	0(0, Inf)	0.995652	0::0	--	NA	0::1	0(0, Inf)	0.995652
STBD1	chr4	77227178	77232283	0::1	0(0, Inf)	0.995654	0::0	--	NA	0::1	0(0, Inf)	0.995654
LINC02669	chr10	3475703	3545030	0::1	0(0, Inf)	0.995657	0::1	0(0, Inf)	0.995657	0::0	--	--
OR4B1	chr11	48238361	48239291	0::1	0(0, Inf)	0.995661	0::0	--	NA	0::1	0(0, Inf)	0.995661
OR4X1	chr11	48285412	48286330	0::1	0(0, Inf)	0.995661	0::0	--	NA	0::1	0(0, Inf)	0.995661
OR4X2	chr11	48266655	48267567	0::1	0(0, Inf)	0.995661	0::0	--	NA	0::1	0(0, Inf)	0.995661
MIB1	chr18	19321289	19450918	0::1	0(0, Inf)	0.995665	0::1	0(0, Inf)	0.995665	0::0	--	--
MIR1-2	chr18	19408964	19409049	0::1	0(0, Inf)	0.995665	0::1	0(0, Inf)	0.995665	0::0	--	--
MIR133A1	chr18	19405658	19405746	0::1	0(0, Inf)	0.995665	0::1	0(0, Inf)	0.995665	0::0	--	--
MIR133A1HG	chr18	19405439	19411367	0::1	0(0, Inf)	0.995665	0::1	0(0, Inf)	0.995665	0::0	--	--
MIR4294	chr10	50193556	50193632	0::1	0(0, Inf)	0.995665	0::1	0(0, Inf)	0.995665	0::0	--	--
VSTM4	chr10	50222280	50323567	0::1	0(0, Inf)	0.995665	0::1	0(0, Inf)	0.995665	0::0	--	--
DAD1	chr14	23033806	23058130	0::1	0(0, Inf)	0.995666	0::0	--	NA	0::1	0(0, Inf)	0.995666
LINC02332	chr14	23025204	23025956	0::1	0(0, Inf)	0.995666	0::0	--	NA	0::1	0(0, Inf)	0.995666
KLHL3	chr5	136953188	137071778	0::1	0(0, Inf)	0.995667	0::0	--	NA	0::1	0(0, Inf)	0.995667
LINC00882	chr3	106828636	106959485	0::1	0(0, Inf)	0.99567	0::1	0(0, Inf)	0.99567	0::0	--	--
LY86	chr6	6588952	6655215	0::1	0(0, Inf)	0.99567	0::1	0(0, Inf)	0.99567	0::0	--	--
LYSMD4	chr15	100267610	100273642	0::1	0(0, Inf)	0.99567	0::1	0(0, Inf)	0.99567	0::0	--	--
MEF2A	chr15	100106188	100256693	0::1	0(0, Inf)	0.99567	0::1	0(0, Inf)	0.99567	0::0	--	--
SLC25A2	chr5	140682201	140683616	0::1	0(0, Inf)	0.99567	0::1	0(0, Inf)	0.99567	0::0	--	--
TAF7	chr5	140698056	140700351	0::1	0(0, Inf)	0.99567	0::1	0(0, Inf)	0.99567	0::0	--	--
AP1S1	chr7	100797756	100804557	0::1	0(0, Inf)	0.995672	0::1	0(0, Inf)	0.995672	0::0	--	--
MIR4653	chr7	100802753	100802836	0::1	0(0, Inf)	0.995672	0::1	0(0, Inf)	0.995672	0::0	--	--
SERPINE1	chr7	100770384	100782528	0::1	0(0, Inf)	0.995672	0::1	0(0, Inf)	0.995672	0::0	--	--
TRIM56	chr7	100728761	100741248	0::1	0(0, Inf)	0.995672	0::1	0(0, Inf)	0.995672	0::0	--	--
SENP2	chr3	185304082	185351339	0::1	0(0, Inf)	0.995674	0::1	0(0, Inf)	0.995674	0::0	--	--
ITPRIPL2	chr16	19125253	19132952	0::1	0(0, Inf)	0.995681	0::0	--	NA	0::1	0(0, Inf)	0.995681
LOC107985770	chr2	70016680	70026130	0::1	0(0, Inf)	0.995683	0::1	0(0, Inf)	0.995683	0::0	--	--
KIRREL3-AS2	chr11	126810641	126814986	0::1	0(0, Inf)	0.995685	0::1	0(0, Inf)	0.995685	0::0	--	--
LOC101929427	chr11	126522672	126551998	0::1	0(0, Inf)	0.995685	0::1	0(0, Inf)	0.995685	0::0	--	--
SELENOKP3	chr6	119103870	119104581	0::1	0(0, Inf)	0.995686	0::1	0(0, Inf)	0.995686	0::0	--	--
ABHD3	chr18	19230857	19244175	0::1	0(0, Inf)	0.995691	0::1	0(0, Inf)	0.995691	0::0	--	--
ADARB1	chr21	46494492	46646478	0::1	0(0, Inf)	0.995691	0::1	0(0, Inf)	0.995691	0::0	--	--
BCL11A	chr2	60677654	60780789	0::1	0(0, Inf)	0.995691	0::1	0(0, Inf)	0.995691	0::0	--	--
BNC1	chr15	83924636	83953416	0::1	0(0, Inf)	0.995691	0::1	0(0, Inf)	0.995691	0::0	--	--
BOLL	chr2	198591613	198650043	0::1	0(0, Inf)	0.995691	0::1	0(0, Inf)	0.995691	0::0	--	--
C1orf115	chr1	220863704	220872495	0::1	0(0, Inf)	0.995691	0::1	0(0, Inf)	0.995691	0::0	--	--
DBT	chr1	100652474	100715390	0::1	0(0, Inf)	0.995691	0::1	0(0, Inf)	0.995691	0::0	--	--
ERP44	chr9	102741469	102861282	0::1	0(0, Inf)	0.995691	0::1	0(0, Inf)	0.995691	0::0	--	--
GPD1L	chr3	32148111	32210200	0::1	0(0, Inf)	0.995691	0::1	0(0, Inf)	0.995691	0::0	--	--
INVS	chr9	102861524	103064457	0::1	0(0, Inf)	0.995691	0::1	0(0, Inf)	0.995691	0::0	--	--
KBTBD13	chr15	65369153	65372276	0::1	0(0, Inf)	0.995691	0::1	0(0, Inf)	0.995691	0::0	--	--
LRRC39	chr1	100614003	100643829	0::1	0(0, Inf)	0.995691	0::1	0(0, Inf)	0.995691	0::0	--	--
MARS2	chr2	198570092	198573119	0::1	0(0, Inf)	0.995691	0::1	0(0, Inf)	0.995691	0::0	--	--
MFSD14A	chr1	100503650	100548929	0::1	0(0, Inf)	0.995691	0::1	0(0, Inf)	0.995691	0::0	--	--
MIR320C1	chr18	19263478	19263550	0::1	0(0, Inf)	0.995691	0::1	0(0, Inf)	0.995691	0::0	--	--
MTFMT	chr15	65293849	65321977	0::1	0(0, Inf)	0.995691	0::1	0(0, Inf)	0.995691	0::0	--	--
PPHLN1	chr12	42719968	42842423	0::1	0(0, Inf)	0.995691	0::1	0(0, Inf)	0.995691	0::0	--	--
RASL12	chr15	65345674	65360329	0::1	0(0, Inf)	0.995691	0::1	0(0, Inf)	0.995691	0::0	--	--
RXYLT1	chr12	64173905	64203338	0::1	0(0, Inf)	0.995691	0::1	0(0, Inf)	0.995691	0::0	--	--
SASS6	chr1	100549125	100598486	0::1	0(0, Inf)	0.995691	0::1	0(0, Inf)	0.995691	0::0	--	--
SLC35A3	chr1	100435551	100501190	0::1	0(0, Inf)	0.995691	0::1	0(0, Inf)	0.995691	0::0	--	--
SLC51B	chr15	65337724	65345735	0::1	0(0, Inf)	0.995691	0::1	0(0, Inf)	0.995691	0::0	--	--
SNAI1	chr20	48599516	48605420	0::1	0(0, Inf)	0.995691	0::1	0(0, Inf)	0.995691	0::0	--	--
SNRPD1	chr18	19192274	19213481	0::1	0(0, Inf)	0.995691	0::1	0(0, Inf)	0.995691	0::0	--	--
SYS1-DBNDD2	chr20	43991808	44039250	0::1	0(0, Inf)	0.995691	0::1	0(0, Inf)	0.995691	0::0	--	--
TP53TG5	chr20	44001196	44006965	0::1	0(0, Inf)	0.995691	0::1	0(0, Inf)	0.995691	0::0	--	--
TRERNA1	chr20	48657243	48658166	0::1	0(0, Inf)	0.995691	0::1	0(0, Inf)	0.995691	0::0	--	--
TRMT13	chr1	100598705	100616054	0::1	0(0, Inf)	0.995691	0::1	0(0, Inf)	0.995691	0::0	--	--
UBAP1L	chr15	65385341	65398697	0::1	0(0, Inf)	0.995691	0::1	0(0, Inf)	0.995691	0::0	--	--
OR5AU1	chr14	21623023	21624222	0::1	0(0, Inf)	0.995694	0::0	--	NA	0::1	0(0, Inf)	0.995694
LINC00689	chr7	158801044	158818929	0::1	0(0, Inf)	0.995694	0::0	--	NA	0::1	0(0, Inf)	0.995694
VIPR2	chr7	158820865	158937649	0::1	0(0, Inf)	0.995694	0::0	--	NA	0::1	0(0, Inf)	0.995694
COX16	chr14	70791797	70826400	0::1	0(0, Inf)	0.995694	0::0	--	NA	0::1	0(0, Inf)	0.995694
GLUD1	chr10	88809958	88853844	0::1	0(0, Inf)	0.995694	0::0	--	NA	0::1	0(0, Inf)	0.995694
NUTM2A	chr10	88985204	88994733	0::1	0(0, Inf)	0.995694	0::0	--	NA	0::1	0(0, Inf)	0.995694
NUTM2A-AS1	chr10	88998423	89102315	0::1	0(0, Inf)	0.995694	0::0	--	NA	0::1	0(0, Inf)	0.995694
SHLD2	chr10	88854962	88951222	0::1	0(0, Inf)	0.995694	0::0	--	NA	0::1	0(0, Inf)	0.995694
SYNJ2BP-COX16	chr14	70791797	70883807	0::1	0(0, Inf)	0.995694	0::0	--	NA	0::1	0(0, Inf)	0.995694
LINC01091	chr4	124571145	124851933	0::1	0(0, Inf)	0.995697	0::1	0(0, Inf)	0.995697	0::0	--	--
RPA3	chr7	7676148	7758238	0::1	0(0, Inf)	0.995698	0::1	0(0, Inf)	0.995698	0::0	--	--
STARD13	chr13	33691684	33780187	0::1	0(0, Inf)	0.995698	0::0	--	NA	0::1	0(0, Inf)	0.995698
DLG1-AS1	chr3	197025117	197030621	0::1	0(0, Inf)	0.995699	0::0	--	NA	0::1	0(0, Inf)	0.995699
TFRC	chr3	195776154	195808961	0::1	0(0, Inf)	0.995699	0::0	--	NA	0::1	0(0, Inf)	0.995699
KLK5	chr19	51446558	51456294	0::2	0(0, Inf)	0.9957	0::1	0(0, Inf)	0.9957	0::1	--	--
ZMAT4	chr8	40388110	40755345	0::1	0(0, Inf)	0.9957	0::1	0(0, Inf)	0.9957	0::0	--	--
LOC101927847	chr9	92731697	92749768	0::1	0(0, Inf)	0.995703	0::0	--	NA	0::1	0(0, Inf)	0.995703
CLIP4	chr2	29338280	29406674	0::1	0(0, Inf)	0.99571	0::1	0(0, Inf)	0.99571	0::0	--	--
ENOX1-AS2	chr13	44022987	44033624	0::1	0(0, Inf)	0.995715	0::0	--	NA	0::1	0(0, Inf)	0.995715
ACVR2B	chr3	38495380	38534633	0::1	0(0, Inf)	0.995715	0::1	0(0, Inf)	0.995715	0::0	--	--
ALX4	chr11	44281989	44331689	0::1	0(0, Inf)	0.995715	0::1	0(0, Inf)	0.995715	0::0	--	--
CES3	chr16	66995168	67009052	0::1	0(0, Inf)	0.995715	0::1	0(0, Inf)	0.995715	0::0	--	--
EXT2	chr11	44117227	44273531	0::1	0(0, Inf)	0.995715	0::1	0(0, Inf)	0.995715	0::0	--	--
FMNL3	chr12	50030281	50101188	0::1	0(0, Inf)	0.995715	0::1	0(0, Inf)	0.995715	0::0	--	--
GJB4	chr1	35225340	35227928	0::1	0(0, Inf)	0.995715	0::1	0(0, Inf)	0.995715	0::0	--	--
GJB5	chr1	35220647	35224113	0::1	0(0, Inf)	0.995715	0::1	0(0, Inf)	0.995715	0::0	--	--
MYBPH	chr1	203136938	203144954	0::1	0(0, Inf)	0.995715	0::1	0(0, Inf)	0.995715	0::0	--	--
PRPF40B	chr12	50017196	50038452	0::1	0(0, Inf)	0.995715	0::1	0(0, Inf)	0.995715	0::0	--	--
PSME3IP1	chr16	57186377	57219951	0::1	0(0, Inf)	0.995715	0::1	0(0, Inf)	0.995715	0::0	--	--
RUNDC3A	chr17	42385926	42395238	0::1	0(0, Inf)	0.995715	0::1	0(0, Inf)	0.995715	0::0	--	--
RUNDC3A-AS1	chr17	42376941	42385799	0::1	0(0, Inf)	0.995715	0::1	0(0, Inf)	0.995715	0::0	--	--
SLC25A39	chr17	42396995	42402191	0::1	0(0, Inf)	0.995715	0::1	0(0, Inf)	0.995715	0::0	--	--
SLC4A1	chr17	42325757	42345503	0::1	0(0, Inf)	0.995715	0::1	0(0, Inf)	0.995715	0::0	--	--
TPBGL	chr11	74951818	74954749	0::1	0(0, Inf)	0.995715	0::1	0(0, Inf)	0.995715	0::0	--	--
PLEKHB1	chr11	73359957	73373864	0::1	0(0, Inf)	0.995716	0::1	0(0, Inf)	0.995716	0::0	--	--
CD244	chr1	160799949	160832677	0::1	0(0, Inf)	0.995718	0::0	--	NA	0::1	0(0, Inf)	0.995718
ITLN1	chr1	160846329	160854970	0::1	0(0, Inf)	0.995718	0::0	--	NA	0::1	0(0, Inf)	0.995718
ITLN2	chr1	160914814	160924599	0::1	0(0, Inf)	0.995718	0::0	--	NA	0::1	0(0, Inf)	0.995718
LOC101928372	chr1	160902254	160919712	0::1	0(0, Inf)	0.995718	0::0	--	NA	0::1	0(0, Inf)	0.995718
LY9	chr1	160765963	160772536	0::1	0(0, Inf)	0.995718	0::0	--	NA	0::1	0(0, Inf)	0.995718
MIR548BC	chr17	37453652	37453762	0::1	0(0, Inf)	0.99572	0::1	0(0, Inf)	0.99572	0::0	--	--
OPA1	chr3	193310932	193415600	0::1	0(0, Inf)	0.995721	0::0	--	NA	0::1	0(0, Inf)	0.995721
LINC02221	chr5	9854488	9857721	0::1	0(0, Inf)	0.995722	0::0	--	NA	0::1	0(0, Inf)	0.995722
MIR3184	chr17	28444103	28444178	0::1	0(0, Inf)	0.995725	0::1	0(0, Inf)	0.995725	0::0	--	--
MIR423	chr17	28444096	28444190	0::1	0(0, Inf)	0.995725	0::1	0(0, Inf)	0.995725	0::0	--	--
NSRP1	chr17	28443833	28513493	0::1	0(0, Inf)	0.995725	0::1	0(0, Inf)	0.995725	0::0	--	--
LOC100507071	chr8	22112088	22132675	0::1	0(0, Inf)	0.995725	0::1	0(0, Inf)	0.995725	0::0	--	--
MIR320A	chr8	22102478	22102550	0::1	0(0, Inf)	0.995725	0::1	0(0, Inf)	0.995725	0::0	--	--
PIWIL2	chr8	22132828	22215080	0::1	0(0, Inf)	0.995725	0::1	0(0, Inf)	0.995725	0::0	--	--
PNLIPRP1	chr10	118350470	118368687	0::1	0(0, Inf)	0.995725	0::1	0(0, Inf)	0.995725	0::0	--	--
PNLIPRP2	chr10	118380464	118404654	0::1	0(0, Inf)	0.995725	0::1	0(0, Inf)	0.995725	0::0	--	--
POLR3D	chr8	22102645	22112114	0::1	0(0, Inf)	0.995725	0::1	0(0, Inf)	0.995725	0::0	--	--
COX14	chr12	50506018	50514236	0::1	0(0, Inf)	0.995726	0::1	0(0, Inf)	0.995726	0::0	--	--
VPS39	chr15	42450908	42500502	0::1	0(0, Inf)	0.995726	0::1	0(0, Inf)	0.995726	0::0	--	--
UQCRFS1	chr19	29696226	29704058	0::1	0(0, Inf)	0.99573	0::0	--	NA	0::1	0(0, Inf)	0.99573
ARHGEF38-IT1	chr4	106482747	106491392	1::6	0.99(0.11, 8.85)	0.99573	1::6	0.99(0.11, 8.85)	0.99573	0::0	--	--
LINC02016	chr3	127041149	127109513	0::1	0(0, Inf)	0.995731	0::1	0(0, Inf)	0.995731	0::0	--	--
ATP6V1B2	chr8	20054891	20079207	0::1	0(0, Inf)	0.99574	0::0	--	NA	0::1	0(0, Inf)	0.99574
LZTS1	chr8	20103675	20131046	0::1	0(0, Inf)	0.99574	0::0	--	NA	0::1	0(0, Inf)	0.99574
LZTS1-AS1	chr8	20133283	20147969	0::1	0(0, Inf)	0.99574	0::0	--	NA	0::1	0(0, Inf)	0.99574
RIN2	chr20	19870209	19983103	0::1	0(0, Inf)	0.99574	0::0	--	NA	0::1	0(0, Inf)	0.99574
SLC18A1	chr8	20002365	20040647	0::1	0(0, Inf)	0.99574	0::0	--	NA	0::1	0(0, Inf)	0.99574
PPP1R2B	chr5	156277305	156279539	0::1	0(0, Inf)	0.995744	0::1	0(0, Inf)	0.995744	0::0	--	--
LOC101929420	chr6	168643617	168663258	0::1	0(0, Inf)	0.995745	0::0	--	NA	0::1	0(0, Inf)	0.995745
SAMD3	chr6	130465460	130687013	0::1	0(0, Inf)	0.995745	0::0	--	NA	0::1	0(0, Inf)	0.995745
RASSF8-AS1	chr12	26107587	26110518	0::1	0(0, Inf)	0.995745	0::0	--	NA	0::1	0(0, Inf)	0.995745
RPRD1B	chr20	36662147	36720766	0::1	0(0, Inf)	0.995746	0::0	--	NA	0::1	0(0, Inf)	0.995746
KLHDC7A	chr1	18807423	18812480	0::1	0(0, Inf)	0.995746	0::1	0(0, Inf)	0.995746	0::0	--	--
SP100	chr2	231281470	231335250	0::1	0(0, Inf)	0.995746	0::1	0(0, Inf)	0.995746	0::0	--	--
MYL10	chr7	101256609	101272576	0::1	0(0, Inf)	0.995746	0::0	--	NA	0::1	0(0, Inf)	0.995746
HEPACAM	chr11	124789100	124805943	0::1	0(0, Inf)	0.995749	0::1	0(0, Inf)	0.995749	0::0	--	--
MIR30B	chr8	135812762	135812850	0::1	0(0, Inf)	0.995749	0::1	0(0, Inf)	0.995749	0::0	--	--
MIR30D	chr8	135817118	135817188	0::1	0(0, Inf)	0.995749	0::1	0(0, Inf)	0.995749	0::0	--	--
NCRNA00250	chr8	135850311	135854880	0::1	0(0, Inf)	0.995749	0::1	0(0, Inf)	0.995749	0::0	--	--
PIGM	chr1	159994744	160001780	0::1	0(0, Inf)	0.995749	0::1	0(0, Inf)	0.995749	0::0	--	--
LOC101929172	chr8	21155749	21166960	0::1	0(0, Inf)	0.99575	0::1	0(0, Inf)	0.99575	0::0	--	--
THCAT158	chr17	45380811	45400979	0::1	0(0, Inf)	0.99575	0::1	0(0, Inf)	0.99575	0::0	--	--
ZC2HC1C	chr14	75536343	75546691	0::1	0(0, Inf)	0.99575	0::1	0(0, Inf)	0.99575	0::0	--	--
LINC00366	chr13	39141860	39153653	0::1	0(0, Inf)	0.995751	0::1	0(0, Inf)	0.995751	0::0	--	--
LINC00437	chr13	39106136	39260812	0::1	0(0, Inf)	0.995751	0::1	0(0, Inf)	0.995751	0::0	--	--
CYP2J2	chr1	60358979	60392470	0::1	0(0, Inf)	0.995753	0::1	0(0, Inf)	0.995753	0::0	--	--
GUCY2GP	chr10	114067935	114116353	0::1	0(0, Inf)	0.995753	0::1	0(0, Inf)	0.995753	0::0	--	--
LINC00557	chr13	95612294	95613573	0::1	0(0, Inf)	0.995753	0::1	0(0, Inf)	0.995753	0::0	--	--
LINC01097	chr4	13527942	13533041	0::1	0(0, Inf)	0.995753	0::1	0(0, Inf)	0.995753	0::0	--	--
SSTR1	chr14	38677108	38682272	0::1	0(0, Inf)	0.995753	0::1	0(0, Inf)	0.995753	0::0	--	--
WIPF1	chr2	175424301	175499333	0::1	0(0, Inf)	0.995753	0::1	0(0, Inf)	0.995753	0::0	--	--
EQTN	chr9	27284653	27297137	0::1	0(0, Inf)	0.995754	0::0	--	NA	0::1	0(0, Inf)	0.995754
LINC02615	chr4	129349170	129440551	0::1	0(0, Inf)	0.995757	0::0	--	NA	0::1	0(0, Inf)	0.995757
ISM2	chr14	77940737	77965159	0::1	0(0, Inf)	0.995757	0::0	--	NA	0::1	0(0, Inf)	0.995757
SPTLC2	chr14	77972339	78083110	0::1	0(0, Inf)	0.995757	0::0	--	NA	0::1	0(0, Inf)	0.995757
CEACAM20	chr19	45010210	45033698	0::1	0(0, Inf)	0.995758	0::1	0(0, Inf)	0.995758	0::0	--	--
ZNF180	chr19	44978663	45004574	0::1	0(0, Inf)	0.995758	0::1	0(0, Inf)	0.995758	0::0	--	--
ZNF229	chr19	44930425	44952660	0::1	0(0, Inf)	0.995758	0::1	0(0, Inf)	0.995758	0::0	--	--
PIAS2	chr18	44383180	44497470	0::1	0(0, Inf)	0.995759	0::1	0(0, Inf)	0.995759	0::0	--	--
TBC1D3	chr17	36284004	36295098	0::1	0(0, Inf)	0.995762	0::1	0(0, Inf)	0.995762	0::0	--	--
TBC1D3C	chr17	36283976	36294915	0::1	0(0, Inf)	0.995762	0::1	0(0, Inf)	0.995762	0::0	--	--
TBC1D3D	chr17	36337710	36348609	0::1	0(0, Inf)	0.995762	0::1	0(0, Inf)	0.995762	0::0	--	--
TBC1D3E	chr17	36284018	36294915	0::1	0(0, Inf)	0.995762	0::1	0(0, Inf)	0.995762	0::0	--	--
TBC1D3F	chr17	36337710	36348621	0::1	0(0, Inf)	0.995762	0::1	0(0, Inf)	0.995762	0::0	--	--
TBC1D3G	chr17	36337710	36348609	0::1	0(0, Inf)	0.995762	0::1	0(0, Inf)	0.995762	0::0	--	--
TBC1D3H	chr17	36284002	36294971	0::1	0(0, Inf)	0.995762	0::1	0(0, Inf)	0.995762	0::0	--	--
TBC1D3I	chr17	36337710	36348609	0::1	0(0, Inf)	0.995762	0::1	0(0, Inf)	0.995762	0::0	--	--
TBC1D3J	chr17	36337714	36345483	0::1	0(0, Inf)	0.995762	0::1	0(0, Inf)	0.995762	0::0	--	--
TBC1D3K	chr17	36284016	36294915	0::1	0(0, Inf)	0.995762	0::1	0(0, Inf)	0.995762	0::0	--	--
TBC1D3L	chr17	34581084	34808058	0::1	0(0, Inf)	0.995762	0::1	0(0, Inf)	0.995762	0::0	--	--
LINC00511	chr17	70594179	70636611	0::1	0(0, Inf)	0.995763	0::0	--	NA	0::1	0(0, Inf)	0.995763
LINC00673	chr17	70399462	70588943	0::1	0(0, Inf)	0.995763	0::0	--	NA	0::1	0(0, Inf)	0.995763
MIR1202	chr6	156267930	156268013	0::1	0(0, Inf)	0.995765	0::1	0(0, Inf)	0.995765	0::0	--	--
CENPW	chr6	126660934	126670021	0::1	0(0, Inf)	0.995766	0::1	0(0, Inf)	0.995766	0::0	--	--
MIR588	chr6	126805776	126805859	0::1	0(0, Inf)	0.995766	0::1	0(0, Inf)	0.995766	0::0	--	--
NUP210P1	chr3	126380923	126390782	0::1	0(0, Inf)	0.995767	0::1	0(0, Inf)	0.995767	0::0	--	--
TXNRD3	chr3	126325901	126373967	0::1	0(0, Inf)	0.995767	0::1	0(0, Inf)	0.995767	0::0	--	--
OR7E47P	chr12	52478529	52486069	0::2	0(0, Inf)	0.995769	0::2	0(0, Inf)	0.995769	0::0	--	--
ADH1A	chr4	100197525	100212142	0::1	0(0, Inf)	0.995769	0::0	--	NA	0::1	0(0, Inf)	0.995769
NPR3	chr5	32711426	32791825	0::1	0(0, Inf)	0.995769	0::0	--	NA	0::1	0(0, Inf)	0.995769
NPSR1	chr7	34697829	34917944	0::1	0(0, Inf)	0.99577	0::1	0(0, Inf)	0.99577	0::0	--	--
ABCB10	chr1	229652328	229694454	0::1	0(0, Inf)	0.995772	0::1	0(0, Inf)	0.995772	0::0	--	--
ACTA1	chr1	229566992	229569841	0::1	0(0, Inf)	0.995772	0::1	0(0, Inf)	0.995772	0::0	--	--
AGA	chr4	178351927	178363591	0::1	0(0, Inf)	0.995772	0::1	0(0, Inf)	0.995772	0::0	--	--
ALAD	chr9	116148591	116163564	0::1	0(0, Inf)	0.995772	0::1	0(0, Inf)	0.995772	0::0	--	--
BECN2	chr1	242121068	242122364	0::1	0(0, Inf)	0.995772	0::1	0(0, Inf)	0.995772	0::0	--	--
BLOC1S5	chr6	8013799	8064647	0::1	0(0, Inf)	0.995772	0::1	0(0, Inf)	0.995772	0::0	--	--
BMF	chr15	40380090	40398829	0::1	0(0, Inf)	0.995772	0::1	0(0, Inf)	0.995772	0::0	--	--
CASP6	chr4	110609783	110624601	0::1	0(0, Inf)	0.995772	0::1	0(0, Inf)	0.995772	0::0	--	--
CCDC169-SOHLH2	chr13	36742353	36871951	0::1	0(0, Inf)	0.995772	0::1	0(0, Inf)	0.995772	0::0	--	--
CCDC89	chr11	85394890	85397238	0::1	0(0, Inf)	0.995772	0::1	0(0, Inf)	0.995772	0::0	--	--
CENPO	chr2	25016293	25045245	0::1	0(0, Inf)	0.995772	0::1	0(0, Inf)	0.995772	0::0	--	--
CHROMR	chr2	179278385	179298818	0::1	0(0, Inf)	0.995772	0::1	0(0, Inf)	0.995772	0::0	--	--
COX6B1	chr19	36139224	36149684	0::1	0(0, Inf)	0.995772	0::1	0(0, Inf)	0.995772	0::0	--	--
CREBZF	chr11	85369034	85374645	0::1	0(0, Inf)	0.995772	0::1	0(0, Inf)	0.995772	0::0	--	--
DEPDC7	chr11	33037423	33055128	0::1	0(0, Inf)	0.995772	0::1	0(0, Inf)	0.995772	0::0	--	--
DKK1	chr10	54074040	54077417	0::1	0(0, Inf)	0.995772	0::1	0(0, Inf)	0.995772	0::0	--	--
DNAAF3	chr19	55670028	55678090	0::1	0(0, Inf)	0.995772	0::1	0(0, Inf)	0.995772	0::0	--	--
DNAAF5	chr7	766335	826112	0::1	0(0, Inf)	0.995772	0::1	0(0, Inf)	0.995772	0::0	--	--
EBF2	chr8	25699240	25902929	0::1	0(0, Inf)	0.995772	0::1	0(0, Inf)	0.995772	0::0	--	--
EEF1E1	chr6	8073592	8102781	0::1	0(0, Inf)	0.995772	0::1	0(0, Inf)	0.995772	0::0	--	--
EEF1E1-BLOC1S5	chr6	8013799	8102828	0::1	0(0, Inf)	0.995772	0::1	0(0, Inf)	0.995772	0::0	--	--
FKBP7	chr2	179328390	179343327	0::1	0(0, Inf)	0.995772	0::1	0(0, Inf)	0.995772	0::0	--	--
GTF3C6	chr6	111279908	111289075	0::1	0(0, Inf)	0.995772	0::1	0(0, Inf)	0.995772	0::0	--	--
KIF23	chr15	69706687	69740766	0::1	0(0, Inf)	0.995772	0::1	0(0, Inf)	0.995772	0::0	--	--
KRTAP1-1	chr17	39196792	39197702	0::1	0(0, Inf)	0.995772	0::1	0(0, Inf)	0.995772	0::0	--	--
KRTAP2-1	chr17	39202795	39203568	0::1	0(0, Inf)	0.995772	0::1	0(0, Inf)	0.995772	0::0	--	--
KRTAP2-2	chr17	39210750	39211463	0::1	0(0, Inf)	0.995772	0::1	0(0, Inf)	0.995772	0::0	--	--
KRTAP2-3	chr17	39215491	39216366	0::1	0(0, Inf)	0.995772	0::1	0(0, Inf)	0.995772	0::0	--	--
KRTAP2-4	chr17	39221367	39222131	0::1	0(0, Inf)	0.995772	0::1	0(0, Inf)	0.995772	0::0	--	--
KRTAP4-11	chr17	39273433	39274625	0::1	0(0, Inf)	0.995772	0::1	0(0, Inf)	0.995772	0::0	--	--
KRTAP4-12	chr17	39279344	39280434	0::1	0(0, Inf)	0.995772	0::1	0(0, Inf)	0.995772	0::0	--	--
KRTAP4-5	chr17	39305175	39306077	0::1	0(0, Inf)	0.995772	0::1	0(0, Inf)	0.995772	0::0	--	--
KRTAP4-6	chr17	39295684	39296739	0::1	0(0, Inf)	0.995772	0::1	0(0, Inf)	0.995772	0::0	--	--
KRTAP4-7	chr17	39240458	39241396	0::1	0(0, Inf)	0.995772	0::1	0(0, Inf)	0.995772	0::0	--	--
KRTAP4-8	chr17	39253233	39274600	0::1	0(0, Inf)	0.995772	0::1	0(0, Inf)	0.995772	0::0	--	--
KRTAP4-9	chr17	39261640	39262740	0::1	0(0, Inf)	0.995772	0::1	0(0, Inf)	0.995772	0::0	--	--
LINC01063	chr3	196358374	196359458	0::1	0(0, Inf)	0.995772	0::1	0(0, Inf)	0.995772	0::0	--	--
LINC01143	chr2	71115000	71117114	0::1	0(0, Inf)	0.995772	0::1	0(0, Inf)	0.995772	0::0	--	--
LINC01947	chr5	166332226	166353375	0::1	0(0, Inf)	0.995772	0::1	0(0, Inf)	0.995772	0::0	--	--
LINC02447	chr4	7099150	7105103	0::1	0(0, Inf)	0.995772	0::1	0(0, Inf)	0.995772	0::0	--	--
LOC100996750	chr17	39240418	39262740	0::1	0(0, Inf)	0.995772	0::1	0(0, Inf)	0.995772	0::0	--	--
LOC101927478	chr1	229644176	229649834	0::1	0(0, Inf)	0.995772	0::1	0(0, Inf)	0.995772	0::0	--	--
LOC145694	chr15	69689242	69707368	0::1	0(0, Inf)	0.995772	0::1	0(0, Inf)	0.995772	0::0	--	--
MEG3	chr14	101292444	101320642	0::1	0(0, Inf)	0.995772	0::1	0(0, Inf)	0.995772	0::0	--	--
MIR572	chr4	11370450	11370545	0::1	0(0, Inf)	0.995772	0::1	0(0, Inf)	0.995772	0::0	--	--
MIR770	chr14	101318726	101318824	0::1	0(0, Inf)	0.995772	0::1	0(0, Inf)	0.995772	0::0	--	--
MIR7975	chr19	55634592	55634660	0::1	0(0, Inf)	0.995772	0::1	0(0, Inf)	0.995772	0::0	--	--
NTSR2	chr2	11798303	11810321	0::1	0(0, Inf)	0.995772	0::1	0(0, Inf)	0.995772	0::0	--	--
NUP133	chr1	229576005	229644088	0::1	0(0, Inf)	0.995772	0::1	0(0, Inf)	0.995772	0::0	--	--
OSBPL6	chr2	179059238	179267620	0::1	0(0, Inf)	0.995772	0::1	0(0, Inf)	0.995772	0::0	--	--
PAQR5	chr15	69591250	69700119	0::1	0(0, Inf)	0.995772	0::1	0(0, Inf)	0.995772	0::0	--	--
PCOLCE2	chr3	142536715	142607925	0::1	0(0, Inf)	0.995772	0::1	0(0, Inf)	0.995772	0::0	--	--
PJVK	chr2	179317070	179326293	0::1	0(0, Inf)	0.995772	0::1	0(0, Inf)	0.995772	0::0	--	--
PRKRA	chr2	179296140	179315484	0::1	0(0, Inf)	0.995772	0::1	0(0, Inf)	0.995772	0::0	--	--
PRRC2B	chr9	134305476	134375575	0::1	0(0, Inf)	0.995772	0::1	0(0, Inf)	0.995772	0::0	--	--
PTRHD1	chr2	25013135	25016251	0::1	0(0, Inf)	0.995772	0::1	0(0, Inf)	0.995772	0::0	--	--
RHAG	chr6	49572889	49604552	0::1	0(0, Inf)	0.995772	0::1	0(0, Inf)	0.995772	0::0	--	--
RSAD1	chr17	48556160	48563341	0::1	0(0, Inf)	0.995772	0::1	0(0, Inf)	0.995772	0::0	--	--
SCARNA27	chr6	8086640	8086766	0::1	0(0, Inf)	0.995772	0::1	0(0, Inf)	0.995772	0::0	--	--
SLC46A3	chr13	29274217	29293107	0::1	0(0, Inf)	0.995772	0::1	0(0, Inf)	0.995772	0::0	--	--
SNORD62A	chr9	134361051	134361137	0::1	0(0, Inf)	0.995772	0::1	0(0, Inf)	0.995772	0::0	--	--
SNORD62B	chr9	134361051	134361137	0::1	0(0, Inf)	0.995772	0::1	0(0, Inf)	0.995772	0::0	--	--
SOHLH2	chr13	36756128	36788752	0::1	0(0, Inf)	0.995772	0::1	0(0, Inf)	0.995772	0::0	--	--
SRP14	chr15	40327890	40331382	0::1	0(0, Inf)	0.995772	0::1	0(0, Inf)	0.995772	0::0	--	--
SRP14-AS1	chr15	40331511	40349201	0::1	0(0, Inf)	0.995772	0::1	0(0, Inf)	0.995772	0::0	--	--
SYNGR1	chr22	39745953	39774394	0::1	0(0, Inf)	0.995772	0::1	0(0, Inf)	0.995772	0::0	--	--
SYT5	chr19	55682563	55690716	0::1	0(0, Inf)	0.995772	0::1	0(0, Inf)	0.995772	0::0	--	--
TCP11L1	chr11	33061117	33095095	0::1	0(0, Inf)	0.995772	0::1	0(0, Inf)	0.995772	0::0	--	--
TMEM126A	chr11	85358962	85367597	0::1	0(0, Inf)	0.995772	0::1	0(0, Inf)	0.995772	0::0	--	--
TNNI3	chr19	55663135	55669100	0::1	0(0, Inf)	0.995772	0::1	0(0, Inf)	0.995772	0::0	--	--
TNNT1	chr19	55644065	55660574	0::1	0(0, Inf)	0.995772	0::1	0(0, Inf)	0.995772	0::0	--	--
UCP3	chr11	73713811	73720282	0::1	0(0, Inf)	0.995772	0::1	0(0, Inf)	0.995772	0::0	--	--
UPK1A-AS1	chr19	36158849	36164193	0::1	0(0, Inf)	0.995772	0::1	0(0, Inf)	0.995772	0::0	--	--
MS4A14	chr11	60163486	60185228	0::1	0(0, Inf)	0.995772	0::0	--	NA	0::1	0(0, Inf)	0.995772
MS4A7	chr11	60146004	60163420	0::1	0(0, Inf)	0.995772	0::0	--	NA	0::1	0(0, Inf)	0.995772
LINC02558	chr22	32366809	32433186	0::1	0(0, Inf)	0.995772	0::0	--	NA	0::1	0(0, Inf)	0.995772
LOC100129203	chr11	94963349	94967568	0::1	0(0, Inf)	0.995774	0::0	--	NA	0::1	0(0, Inf)	0.995774
SESN3	chr11	94898676	94964366	0::1	0(0, Inf)	0.995774	0::0	--	NA	0::1	0(0, Inf)	0.995774
LINC00457	chr13	35009590	35214822	0::1	0(0, Inf)	0.995777	0::1	0(0, Inf)	0.995777	0::0	--	--
ACSM4	chr12	7456927	7480969	0::1	0(0, Inf)	0.995779	0::0	--	NA	0::1	0(0, Inf)	0.995779
FAM234B	chr12	13197314	13236383	0::1	0(0, Inf)	0.995779	0::0	--	NA	0::1	0(0, Inf)	0.995779
GSG1	chr12	13236465	13248609	0::1	0(0, Inf)	0.995779	0::0	--	NA	0::1	0(0, Inf)	0.995779
LRP6	chr12	12268960	12419978	0::1	0(0, Inf)	0.995779	0::0	--	NA	0::1	0(0, Inf)	0.995779
PCMTD2	chr20	62887100	62907579	0::1	0(0, Inf)	0.99578	0::0	--	NA	0::1	0(0, Inf)	0.99578
LOC641746	chr7	64042987	64044129	0::1	0(0, Inf)	0.995782	0::0	--	NA	0::1	0(0, Inf)	0.995782
MIR6839	chr7	64139441	64139554	0::1	0(0, Inf)	0.995782	0::0	--	NA	0::1	0(0, Inf)	0.995782
ZNF107	chr7	64126510	64171951	0::1	0(0, Inf)	0.995782	0::0	--	NA	0::1	0(0, Inf)	0.995782
COMMD4P2	chr15	74389453	74392547	0::1	0(0, Inf)	0.995783	0::1	0(0, Inf)	0.995783	0::0	--	--
GOLGA6A	chr15	74362197	74374891	0::1	0(0, Inf)	0.995783	0::1	0(0, Inf)	0.995783	0::0	--	--
ISLR2	chr15	74422926	74429143	0::1	0(0, Inf)	0.995783	0::1	0(0, Inf)	0.995783	0::0	--	--
LOC283731	chr15	74418713	74421619	0::1	0(0, Inf)	0.995783	0::1	0(0, Inf)	0.995783	0::0	--	--
MAP1A	chr15	43809805	43823809	0::1	0(0, Inf)	0.995783	0::1	0(0, Inf)	0.995783	0::0	--	--
PSEN2	chr1	227058316	227083799	0::1	0(0, Inf)	0.995783	0::1	0(0, Inf)	0.995783	0::0	--	--
GRK6P1	chr13	21893174	21896242	0::1	0(0, Inf)	0.995784	0::1	0(0, Inf)	0.995784	0::0	--	--
LINC00539	chr13	21877650	21918925	0::1	0(0, Inf)	0.995784	0::1	0(0, Inf)	0.995784	0::0	--	--
LOC101928764	chr13	21857648	21872230	0::1	0(0, Inf)	0.995784	0::1	0(0, Inf)	0.995784	0::0	--	--
MIPEPP3	chr13	21872263	21906210	0::1	0(0, Inf)	0.995784	0::1	0(0, Inf)	0.995784	0::0	--	--
MIR3912	chr5	170813659	170813764	0::1	0(0, Inf)	0.995784	0::1	0(0, Inf)	0.995784	0::0	--	--
ANKRD60	chr20	56791181	56803709	0::1	0(0, Inf)	0.995786	0::1	0(0, Inf)	0.995786	0::0	--	--
ARMH4	chr14	58582833	58618931	0::1	0(0, Inf)	0.995786	0::1	0(0, Inf)	0.995786	0::0	--	--
ARV1	chr1	231114839	231136479	0::1	0(0, Inf)	0.995786	0::1	0(0, Inf)	0.995786	0::0	--	--
C12orf54	chr12	48876280	48890307	0::1	0(0, Inf)	0.995786	0::1	0(0, Inf)	0.995786	0::0	--	--
CCDC191	chr3	113682983	113775373	0::1	0(0, Inf)	0.995786	0::1	0(0, Inf)	0.995786	0::0	--	--
CERNA1	chr15	52472222	52498076	0::1	0(0, Inf)	0.995786	0::1	0(0, Inf)	0.995786	0::0	--	--
CITED4	chr1	41326725	41328035	0::1	0(0, Inf)	0.995786	0::1	0(0, Inf)	0.995786	0::0	--	--
COA4	chr11	73583712	73587891	0::1	0(0, Inf)	0.995786	0::1	0(0, Inf)	0.995786	0::0	--	--
ERLIN2	chr8	37594151	37604068	0::1	0(0, Inf)	0.995786	0::1	0(0, Inf)	0.995786	0::0	--	--
FAM89A	chr1	231154703	231176000	0::1	0(0, Inf)	0.995786	0::1	0(0, Inf)	0.995786	0::0	--	--
FBLL1	chr5	167956309	167957639	0::1	0(0, Inf)	0.995786	0::1	0(0, Inf)	0.995786	0::0	--	--
FHL2	chr2	105974171	106054970	0::1	0(0, Inf)	0.995786	0::1	0(0, Inf)	0.995786	0::0	--	--
FOXD3	chr1	63788237	63790799	0::1	0(0, Inf)	0.995786	0::1	0(0, Inf)	0.995786	0::0	--	--
FOXD3-AS1	chr1	63786554	63790112	0::1	0(0, Inf)	0.995786	0::1	0(0, Inf)	0.995786	0::0	--	--
GPR161	chr1	168048779	168105945	0::1	0(0, Inf)	0.995786	0::1	0(0, Inf)	0.995786	0::0	--	--
GRM6	chr5	178405329	178422321	0::1	0(0, Inf)	0.995786	0::1	0(0, Inf)	0.995786	0::0	--	--
HEXA	chr15	72633264	72668355	0::1	0(0, Inf)	0.995786	0::1	0(0, Inf)	0.995786	0::0	--	--
HEXA-AS1	chr15	72668453	72671129	0::1	0(0, Inf)	0.995786	0::1	0(0, Inf)	0.995786	0::0	--	--
ICA1L	chr2	203637873	203736489	0::1	0(0, Inf)	0.995786	0::1	0(0, Inf)	0.995786	0::0	--	--
KCNA7	chr19	49570674	49576198	0::1	0(0, Inf)	0.995786	0::1	0(0, Inf)	0.995786	0::0	--	--
KCNG3	chr2	42669156	42721122	0::1	0(0, Inf)	0.995786	0::1	0(0, Inf)	0.995786	0::0	--	--
KCNQ4	chr1	41249458	41306124	0::1	0(0, Inf)	0.995786	0::1	0(0, Inf)	0.995786	0::0	--	--
KLF14	chr7	130417381	130418860	0::1	0(0, Inf)	0.995786	0::1	0(0, Inf)	0.995786	0::0	--	--
LHX2	chr9	126774046	126795580	0::1	0(0, Inf)	0.995786	0::1	0(0, Inf)	0.995786	0::0	--	--
LIN7B	chr19	49617626	49621717	0::1	0(0, Inf)	0.995786	0::1	0(0, Inf)	0.995786	0::0	--	--
LINC00466	chr1	63624753	63782928	0::1	0(0, Inf)	0.995786	0::1	0(0, Inf)	0.995786	0::0	--	--
LINC00866	chr10	99588234	99609555	0::1	0(0, Inf)	0.995786	0::1	0(0, Inf)	0.995786	0::0	--	--
LOC100128993	chr8	19041185	19103032	0::1	0(0, Inf)	0.995786	0::1	0(0, Inf)	0.995786	0::0	--	--
LOC101929622	chr8	37575096	37591011	0::1	0(0, Inf)	0.995786	0::1	0(0, Inf)	0.995786	0::0	--	--
LOC102723701	chr8	37592278	37594944	0::1	0(0, Inf)	0.995786	0::1	0(0, Inf)	0.995786	0::0	--	--
LOC728024	chr8	37604073	37605564	0::1	0(0, Inf)	0.995786	0::1	0(0, Inf)	0.995786	0::0	--	--
MACO1	chr1	25757348	25826698	0::1	0(0, Inf)	0.995786	0::1	0(0, Inf)	0.995786	0::0	--	--
MIR1182	chr1	231155573	231155670	0::1	0(0, Inf)	0.995786	0::1	0(0, Inf)	0.995786	0::0	--	--
MIR602	chr9	140732870	140732968	0::1	0(0, Inf)	0.995786	0::1	0(0, Inf)	0.995786	0::0	--	--
MIR6068	chr1	63792595	63792655	0::1	0(0, Inf)	0.995786	0::1	0(0, Inf)	0.995786	0::0	--	--
NALCN-AS1	chr13	101360578	101711638	0::1	0(0, Inf)	0.995786	0::1	0(0, Inf)	0.995786	0::0	--	--
PLPBP	chr8	37620162	37637286	0::1	0(0, Inf)	0.995786	0::1	0(0, Inf)	0.995786	0::0	--	--
PTGFRN	chr1	117452537	117532974	0::1	0(0, Inf)	0.995786	0::1	0(0, Inf)	0.995786	0::0	--	--
RARS1	chr5	167913475	167946306	0::1	0(0, Inf)	0.995786	0::1	0(0, Inf)	0.995786	0::0	--	--
RCAN3	chr1	24840803	24863510	0::1	0(0, Inf)	0.995786	0::1	0(0, Inf)	0.995786	0::0	--	--
RCAN3AS	chr1	24822743	24828872	0::1	0(0, Inf)	0.995786	0::1	0(0, Inf)	0.995786	0::0	--	--
REPS1	chr6	139225151	139309398	0::1	0(0, Inf)	0.995786	0::1	0(0, Inf)	0.995786	0::0	--	--
SESTD1	chr2	179966404	180129559	0::1	0(0, Inf)	0.995786	0::1	0(0, Inf)	0.995786	0::0	--	--
SNRNP70	chr19	49588707	49611861	0::1	0(0, Inf)	0.995786	0::1	0(0, Inf)	0.995786	0::0	--	--
SPRED2	chr2	65537984	65593912	0::1	0(0, Inf)	0.995786	0::1	0(0, Inf)	0.995786	0::0	--	--
TBX20	chr7	35271111	35293711	0::1	0(0, Inf)	0.995786	0::1	0(0, Inf)	0.995786	0::0	--	--
TIPRL	chr1	168148199	168161633	0::1	0(0, Inf)	0.995786	0::1	0(0, Inf)	0.995786	0::0	--	--
TMEM202	chr15	72690645	72700708	0::1	0(0, Inf)	0.995786	0::1	0(0, Inf)	0.995786	0::0	--	--
TMEM202-AS1	chr15	72700119	72766580	0::1	0(0, Inf)	0.995786	0::1	0(0, Inf)	0.995786	0::0	--	--
TTC13	chr1	231041988	231114607	0::1	0(0, Inf)	0.995786	0::1	0(0, Inf)	0.995786	0::0	--	--
USP13	chr3	179370827	179507189	0::1	0(0, Inf)	0.995786	0::1	0(0, Inf)	0.995786	0::0	--	--
YIPF4	chr2	32502972	32541663	0::1	0(0, Inf)	0.995786	0::1	0(0, Inf)	0.995786	0::0	--	--
ZFYVE9	chr1	52607760	52812358	0::1	0(0, Inf)	0.995786	0::1	0(0, Inf)	0.995786	0::0	--	--
ZNF703	chr8	37553299	37557537	0::1	0(0, Inf)	0.995786	0::1	0(0, Inf)	0.995786	0::0	--	--
ZNF879	chr5	178450804	178462051	0::1	0(0, Inf)	0.995786	0::1	0(0, Inf)	0.995786	0::0	--	--
FMNL2	chr2	153191687	153506340	0::1	0(0, Inf)	0.99579	0::1	0(0, Inf)	0.99579	0::0	--	--
STAM2	chr2	152973314	153032277	0::1	0(0, Inf)	0.99579	0::1	0(0, Inf)	0.99579	0::0	--	--
SERPINB7	chr18	61445010	61472610	0::2	0(0, Inf)	0.99579	0::2	0(0, Inf)	0.99579	0::0	--	--
LRRC53	chr1	74934663	74978298	0::1	0(0, Inf)	0.99579	0::0	--	NA	0::1	0(0, Inf)	0.99579
ANKRD52	chr12	56631590	56652168	0::1	0(0, Inf)	0.995793	0::0	--	NA	0::1	0(0, Inf)	0.995793
COQ10A	chr12	56660725	56664750	0::1	0(0, Inf)	0.995793	0::0	--	NA	0::1	0(0, Inf)	0.995793
CS	chr12	56665482	56694114	0::1	0(0, Inf)	0.995793	0::0	--	NA	0::1	0(0, Inf)	0.995793
EMG1	chr12	7080075	7089098	0::1	0(0, Inf)	0.995793	0::0	--	NA	0::1	0(0, Inf)	0.995793
NABP2	chr12	56618125	56623638	0::1	0(0, Inf)	0.995793	0::0	--	NA	0::1	0(0, Inf)	0.995793
RNF41	chr12	56595962	56615706	0::1	0(0, Inf)	0.995793	0::0	--	NA	0::1	0(0, Inf)	0.995793
SCARNA12	chr12	7076499	7076769	0::1	0(0, Inf)	0.995793	0::0	--	NA	0::1	0(0, Inf)	0.995793
SLC39A5	chr12	56624500	56631629	0::1	0(0, Inf)	0.995793	0::0	--	NA	0::1	0(0, Inf)	0.995793
IPO9	chr1	201798284	201853418	0::1	0(0, Inf)	0.995793	0::1	0(0, Inf)	0.995793	0::0	--	--
SHISA4	chr1	201857796	201861715	0::1	0(0, Inf)	0.995793	0::1	0(0, Inf)	0.995793	0::0	--	--
NAV2	chr11	19734382	20143147	0::1	0(0, Inf)	0.995793	0::1	0(0, Inf)	0.995793	0::0	--	--
NAV2-AS4	chr11	19532439	19545625	0::1	0(0, Inf)	0.995793	0::1	0(0, Inf)	0.995793	0::0	--	--
NAV2-AS5	chr11	19524219	19528776	0::1	0(0, Inf)	0.995793	0::1	0(0, Inf)	0.995793	0::0	--	--
HS3ST3B1	chr17	14204397	14252721	0::1	0(0, Inf)	0.995794	0::1	0(0, Inf)	0.995794	0::0	--	--
MGC12916	chr17	14207056	14209062	0::1	0(0, Inf)	0.995794	0::1	0(0, Inf)	0.995794	0::0	--	--
TAS2R19	chr12	11174217	11175219	0::1	0(0, Inf)	0.995794	0::1	0(0, Inf)	0.995794	0::0	--	--
TAS2R31	chr12	11182985	11184006	0::1	0(0, Inf)	0.995794	0::1	0(0, Inf)	0.995794	0::0	--	--
MIR516B1	chr19	54240098	54240188	0::1	0(0, Inf)	0.995795	0::0	--	NA	0::1	0(0, Inf)	0.995795
MIR516B2	chr19	54228695	54228780	0::1	0(0, Inf)	0.995795	0::0	--	NA	0::1	0(0, Inf)	0.995795
MIR517C	chr19	54244566	54244661	0::1	0(0, Inf)	0.995795	0::0	--	NA	0::1	0(0, Inf)	0.995795
MIR518A1	chr19	54234259	54234344	0::1	0(0, Inf)	0.995795	0::0	--	NA	0::1	0(0, Inf)	0.995795
MIR518A2	chr19	54242586	54242673	0::1	0(0, Inf)	0.995795	0::0	--	NA	0::1	0(0, Inf)	0.995795
MIR518D	chr19	54238130	54238217	0::1	0(0, Inf)	0.995795	0::0	--	NA	0::1	0(0, Inf)	0.995795
MIR518E	chr19	54233091	54233179	0::1	0(0, Inf)	0.995795	0::0	--	NA	0::1	0(0, Inf)	0.995795
MIR520H	chr19	54245765	54245853	0::1	0(0, Inf)	0.995795	0::0	--	NA	0::1	0(0, Inf)	0.995795
MIR521-1	chr19	54251889	54251976	0::1	0(0, Inf)	0.995795	0::0	--	NA	0::1	0(0, Inf)	0.995795
MIR526A2	chr19	54230175	54230240	0::1	0(0, Inf)	0.995795	0::0	--	NA	0::1	0(0, Inf)	0.995795
FAM227B	chr15	49619166	49913015	0::1	0(0, Inf)	0.995797	0::1	0(0, Inf)	0.995797	0::0	--	--
ATP5F1A	chr18	43664109	43678319	0::1	0(0, Inf)	0.995798	0::0	--	NA	0::1	0(0, Inf)	0.995798
C18orf25	chr18	43753999	43846955	0::1	0(0, Inf)	0.995798	0::0	--	NA	0::1	0(0, Inf)	0.995798
HAUS1	chr18	43684350	43708299	0::1	0(0, Inf)	0.995798	0::0	--	NA	0::1	0(0, Inf)	0.995798
PSTPIP2	chr18	43563501	43652226	0::1	0(0, Inf)	0.995798	0::0	--	NA	0::1	0(0, Inf)	0.995798
NSUN2	chr5	6599351	6633157	0::1	0(0, Inf)	0.995799	0::0	--	NA	0::1	0(0, Inf)	0.995799
DAZL	chr3	16628300	16646297	0::1	0(0, Inf)	0.995802	0::1	0(0, Inf)	0.995802	0::0	--	--
FERD3L	chr7	19184404	19185044	0::1	0(0, Inf)	0.995802	0::1	0(0, Inf)	0.995802	0::0	--	--
FLJ46906	chr6	139012804	139018425	0::1	0(0, Inf)	0.995802	0::1	0(0, Inf)	0.995802	0::0	--	--
FZD9	chr7	72848107	72850450	0::1	0(0, Inf)	0.995802	0::1	0(0, Inf)	0.995802	0::0	--	--
GPR45	chr2	105858199	105859924	0::1	0(0, Inf)	0.995802	0::1	0(0, Inf)	0.995802	0::0	--	--
GRIK3	chr1	37261127	37500116	0::1	0(0, Inf)	0.995802	0::1	0(0, Inf)	0.995802	0::0	--	--
GSTM2P1	chr6	111367621	111368757	0::1	0(0, Inf)	0.995802	0::1	0(0, Inf)	0.995802	0::0	--	--
HPS5	chr11	18300216	18343721	0::1	0(0, Inf)	0.995802	0::1	0(0, Inf)	0.995802	0::0	--	--
JPH1	chr8	75146934	75233596	0::1	0(0, Inf)	0.995802	0::1	0(0, Inf)	0.995802	0::0	--	--
LINC02547	chr11	12052421	12083332	0::1	0(0, Inf)	0.995802	0::1	0(0, Inf)	0.995802	0::0	--	--
LSM14A	chr19	34663408	34720420	0::1	0(0, Inf)	0.995802	0::1	0(0, Inf)	0.995802	0::0	--	--
MIR548S	chr2	11907569	11907651	0::1	0(0, Inf)	0.995802	0::1	0(0, Inf)	0.995802	0::0	--	--
MTMR12	chr5	32227112	32313045	0::1	0(0, Inf)	0.995802	0::1	0(0, Inf)	0.995802	0::0	--	--
NUDT9P1	chr10	92911760	92912837	0::1	0(0, Inf)	0.995802	0::1	0(0, Inf)	0.995802	0::0	--	--
PCGF5	chr10	92922768	93044088	0::1	0(0, Inf)	0.995802	0::1	0(0, Inf)	0.995802	0::0	--	--
PIFO	chr1	111889181	111895639	0::1	0(0, Inf)	0.995802	0::1	0(0, Inf)	0.995802	0::0	--	--
RNF152	chr18	59475300	59560240	1::1	0(0, Inf)	0.995802	0::1	0(0, Inf)	0.995802	1::0	--	--
SAA1	chr11	18287771	18291523	0::1	0(0, Inf)	0.995802	0::1	0(0, Inf)	0.995802	0::0	--	--
SETDB1	chr1	150898838	150937213	0::1	0(0, Inf)	0.995802	0::1	0(0, Inf)	0.995802	0::0	--	--
SLC27A2	chr15	50474392	50528582	0::1	0(0, Inf)	0.995802	0::1	0(0, Inf)	0.995802	0::0	--	--
SMAD6	chr15	66994573	67075187	0::1	0(0, Inf)	0.995802	0::1	0(0, Inf)	0.995802	0::0	--	--
SNX2	chr5	122110690	122170234	0::1	0(0, Inf)	0.995802	0::1	0(0, Inf)	0.995802	0::0	--	--
SNX24	chr5	122181307	122344899	0::1	0(0, Inf)	0.995802	0::1	0(0, Inf)	0.995802	0::0	--	--
TENT4B	chr16	50186821	50269219	0::1	0(0, Inf)	0.995802	0::1	0(0, Inf)	0.995802	0::0	--	--
TMSB10	chr2	85132779	85133795	0::1	0(0, Inf)	0.995802	0::1	0(0, Inf)	0.995802	0::0	--	--
TRABD2A	chr2	85063042	85108208	0::1	0(0, Inf)	0.995802	0::1	0(0, Inf)	0.995802	0::0	--	--
TWIST1	chr7	19152670	19157259	0::1	0(0, Inf)	0.995802	0::1	0(0, Inf)	0.995802	0::0	--	--
TXNDC5	chr6	7881751	7911021	0::1	0(0, Inf)	0.995802	0::1	0(0, Inf)	0.995802	0::0	--	--
HEY1	chr8	80676244	80680002	0::1	0(0, Inf)	0.995803	0::1	0(0, Inf)	0.995803	0::0	--	--
KLF10	chr8	103661004	103666192	0::1	0(0, Inf)	0.995803	0::1	0(0, Inf)	0.995803	0::0	--	--
LINC01607	chr8	80680376	80715077	0::1	0(0, Inf)	0.995803	0::1	0(0, Inf)	0.995803	0::0	--	--
LOC101927040	chr8	80681614	80783972	0::1	0(0, Inf)	0.995803	0::1	0(0, Inf)	0.995803	0::0	--	--
LOC101927245	chr8	103668475	103678637	0::1	0(0, Inf)	0.995803	0::1	0(0, Inf)	0.995803	0::0	--	--
TENT5B	chr1	27331510	27339341	0::1	0(0, Inf)	0.995803	0::1	0(0, Inf)	0.995803	0::0	--	--
PDZRN3	chr3	73431581	73610731	0::1	0(0, Inf)	0.995807	0::0	--	NA	0::1	0(0, Inf)	0.995807
SGCG	chr13	23755059	23899304	0::2	0(0, Inf)	0.995808	0::1	0(0, Inf)	0.995808	0::1	--	--
C3orf70	chr3	184794625	184870848	0::1	0(0, Inf)	0.995808	0::0	--	NA	0::1	0(0, Inf)	0.995808
EHHADH	chr3	184908411	184971837	0::1	0(0, Inf)	0.995808	0::0	--	NA	0::1	0(0, Inf)	0.995808
MIR5588	chr3	184970997	184971060	0::1	0(0, Inf)	0.995808	0::0	--	NA	0::1	0(0, Inf)	0.995808
BCO2	chr11	112046234	112089656	0::1	0(0, Inf)	0.995811	0::0	--	NA	0::1	0(0, Inf)	0.995811
IL18	chr11	112013982	112034817	0::1	0(0, Inf)	0.995811	0::0	--	NA	0::1	0(0, Inf)	0.995811
LINC02762	chr11	112141471	112233257	0::1	0(0, Inf)	0.995811	0::0	--	NA	0::1	0(0, Inf)	0.995811
LOC100132686	chr11	112130987	112132119	0::1	0(0, Inf)	0.995811	0::0	--	NA	0::1	0(0, Inf)	0.995811
PLET1	chr11	112118875	112131583	0::1	0(0, Inf)	0.995811	0::0	--	NA	0::1	0(0, Inf)	0.995811
PTS	chr11	112097150	112104695	0::1	0(0, Inf)	0.995811	0::0	--	NA	0::1	0(0, Inf)	0.995811
TEX12	chr11	112038094	112043279	0::1	0(0, Inf)	0.995811	0::0	--	NA	0::1	0(0, Inf)	0.995811
CCDC43	chr17	42754807	42767144	0::1	0(0, Inf)	0.995813	0::1	0(0, Inf)	0.995813	0::0	--	--
COL5A1-AS1	chr9	137541230	137544689	0::1	0(0, Inf)	0.995813	0::1	0(0, Inf)	0.995813	0::0	--	--
DBF4B	chr17	42786032	42829632	0::1	0(0, Inf)	0.995813	0::1	0(0, Inf)	0.995813	0::0	--	--
LINC01180	chr17	42723731	42727717	0::1	0(0, Inf)	0.995813	0::1	0(0, Inf)	0.995813	0::0	--	--
MEIOC	chr17	42733835	42753169	0::1	0(0, Inf)	0.995813	0::1	0(0, Inf)	0.995813	0::0	--	--
TGFB2	chr1	218518625	218617961	0::1	0(0, Inf)	0.995813	0::0	--	NA	0::1	0(0, Inf)	0.995813
BRD7P3	chr6	118822535	118824996	0::1	0(0, Inf)	0.995816	0::0	--	NA	0::1	0(0, Inf)	0.995816
CEP85L	chr6	118781934	118972754	0::1	0(0, Inf)	0.995816	0::0	--	NA	0::1	0(0, Inf)	0.995816
PLN	chr6	118869458	118882879	0::1	0(0, Inf)	0.995816	0::0	--	NA	0::1	0(0, Inf)	0.995816
PHKB	chr16	47495209	47735434	0::1	0(0, Inf)	0.995819	0::1	0(0, Inf)	0.995819	0::0	--	--
CCDC198	chr14	57936017	57960575	0::1	0(0, Inf)	0.99582	0::0	--	NA	0::1	0(0, Inf)	0.99582
CCDC28B	chr1	32666195	32670988	0::1	0(0, Inf)	0.995822	0::1	0(0, Inf)	0.995822	0::0	--	--
DCDC2B	chr1	32674694	32681797	0::1	0(0, Inf)	0.995822	0::1	0(0, Inf)	0.995822	0::0	--	--
DISP3	chr1	11539211	11597608	0::1	0(0, Inf)	0.995822	0::1	0(0, Inf)	0.995822	0::0	--	--
FBXW12	chr3	48413708	48436190	0::1	0(0, Inf)	0.995822	0::1	0(0, Inf)	0.995822	0::0	--	--
IQCC	chr1	32671271	32674283	0::1	0(0, Inf)	0.995822	0::1	0(0, Inf)	0.995822	0::0	--	--
MTMR14	chr3	9691188	9744077	0::1	0(0, Inf)	0.995822	0::1	0(0, Inf)	0.995822	0::0	--	--
NXPH4	chr12	57610576	57620232	0::1	0(0, Inf)	0.995822	0::1	0(0, Inf)	0.995822	0::0	--	--
ROBO4	chr11	124753586	124767761	0::1	0(0, Inf)	0.995822	0::1	0(0, Inf)	0.995822	0::0	--	--
SHMT2	chr12	57624110	57628718	0::1	0(0, Inf)	0.995822	0::1	0(0, Inf)	0.995822	0::0	--	--
TXLNA	chr1	32645275	32663886	0::1	0(0, Inf)	0.995822	0::1	0(0, Inf)	0.995822	0::0	--	--
MSTN	chr2	190920425	190927455	0::1	0(0, Inf)	0.995822	0::1	0(0, Inf)	0.995822	0::0	--	--
MIR1258	chr2	180725562	180725635	0::1	0(0, Inf)	0.995822	0::1	0(0, Inf)	0.995822	0::0	--	--
ZNF385B	chr2	180306710	180524921	0::1	0(0, Inf)	0.995822	0::1	0(0, Inf)	0.995822	0::0	--	--
ZNF827	chr4	146678778	146859975	0::1	0(0, Inf)	0.995822	0::1	0(0, Inf)	0.995822	0::0	--	--
CCDC54	chr3	107096285	107097482	0::1	0(0, Inf)	0.995823	0::0	--	NA	0::1	0(0, Inf)	0.995823
DHX15	chr4	24529097	24586177	0::1	0(0, Inf)	0.995823	0::0	--	NA	0::1	0(0, Inf)	0.995823
LOC101929579	chr3	107099322	107101006	0::1	0(0, Inf)	0.995823	0::0	--	NA	0::1	0(0, Inf)	0.995823
MIR573	chr4	24521814	24521913	0::1	0(0, Inf)	0.995823	0::0	--	NA	0::1	0(0, Inf)	0.995823
ST6GAL1	chr3	186739642	186796341	0::1	0(0, Inf)	0.995824	0::0	--	NA	0::1	0(0, Inf)	0.995824
PRTG	chr15	55903741	56035350	0::1	0(0, Inf)	0.995824	0::0	--	NA	0::1	0(0, Inf)	0.995824
PYGO1	chr15	55831084	55880543	0::1	0(0, Inf)	0.995824	0::0	--	NA	0::1	0(0, Inf)	0.995824
ELOA	chr1	24069855	24088549	0::1	0(0, Inf)	0.995825	0::0	--	NA	0::1	0(0, Inf)	0.995825
ELOA-AS1	chr1	24086871	24104787	0::1	0(0, Inf)	0.995825	0::0	--	NA	0::1	0(0, Inf)	0.995825
GALE	chr1	24122088	24127068	0::1	0(0, Inf)	0.995825	0::0	--	NA	0::1	0(0, Inf)	0.995825
HMGCL	chr1	24128374	24151919	0::1	0(0, Inf)	0.995825	0::0	--	NA	0::1	0(0, Inf)	0.995825
LYPLA2	chr1	24117634	24122029	0::1	0(0, Inf)	0.995825	0::0	--	NA	0::1	0(0, Inf)	0.995825
PITHD1	chr1	24104907	24114722	0::1	0(0, Inf)	0.995825	0::0	--	NA	0::1	0(0, Inf)	0.995825
BCKDHB	chr6	80816387	81055987	0::1	0(0, Inf)	0.995826	0::0	--	NA	0::1	0(0, Inf)	0.995826
AFP	chr4	74301937	74321891	0::1	0(0, Inf)	0.995826	0::1	0(0, Inf)	0.995826	0::0	--	--
RTTN	chr18	67670288	67872923	0::1	0(0, Inf)	0.995827	0::1	0(0, Inf)	0.995827	0::0	--	--
PPP4R4	chr14	94641797	94746072	0::1	0(0, Inf)	0.995828	0::1	0(0, Inf)	0.995828	0::0	--	--
ASB5	chr4	177134825	177190373	0::1	0(0, Inf)	0.995828	0::0	--	NA	0::1	0(0, Inf)	0.995828
AP1B1P1	chr22	32517963	32529456	0::1	0(0, Inf)	0.99583	0::0	--	NA	0::1	0(0, Inf)	0.99583
GSTM3	chr1	110276558	110283660	0::1	0(0, Inf)	0.99583	0::0	--	NA	0::1	0(0, Inf)	0.99583
FHAD1-AS1	chr1	15653175	15670379	0::1	0(0, Inf)	0.995831	0::0	--	NA	0::1	0(0, Inf)	0.995831
LINC00670	chr17	12453284	12540504	0::1	0(0, Inf)	0.995832	0::1	0(0, Inf)	0.995832	0::0	--	--
CTXND1	chr15	80487822	80544555	0::1	0(0, Inf)	0.995837	0::0	--	NA	0::1	0(0, Inf)	0.995837
FAH	chr15	80445130	80479291	0::1	0(0, Inf)	0.995837	0::0	--	NA	0::1	0(0, Inf)	0.995837
ARID2	chr12	46123488	46301820	0::1	0(0, Inf)	0.995839	0::1	0(0, Inf)	0.995839	0::0	--	--
C5orf38	chr5	2752006	2758692	0::1	0(0, Inf)	0.995839	0::1	0(0, Inf)	0.995839	0::0	--	--
CD63	chr12	56119226	56122922	0::1	0(0, Inf)	0.995839	0::1	0(0, Inf)	0.995839	0::0	--	--
CDYL	chr6	4776637	4955778	0::1	0(0, Inf)	0.995839	0::1	0(0, Inf)	0.995839	0::0	--	--
CSNK2A2	chr16	58191811	58232010	0::1	0(0, Inf)	0.995839	0::1	0(0, Inf)	0.995839	0::0	--	--
GDF11	chr12	56136905	56151048	0::1	0(0, Inf)	0.995839	0::1	0(0, Inf)	0.995839	0::0	--	--
INSYN1-AS1	chr15	74060426	74062143	0::1	0(0, Inf)	0.995839	0::1	0(0, Inf)	0.995839	0::0	--	--
IRX2	chr5	2745958	2751791	0::1	0(0, Inf)	0.995839	0::1	0(0, Inf)	0.995839	0::0	--	--
LINC00938	chr12	46119502	46121704	0::1	0(0, Inf)	0.995839	0::1	0(0, Inf)	0.995839	0::0	--	--
SARNP	chr12	56146246	56211540	0::1	0(0, Inf)	0.995839	0::1	0(0, Inf)	0.995839	0::0	--	--
THUMPD2	chr2	39963199	40006416	0::1	0(0, Inf)	0.99584	0::1	0(0, Inf)	0.99584	0::0	--	--
AKR1B10	chr7	134212318	134226164	0::1	0(0, Inf)	0.995841	0::1	0(0, Inf)	0.995841	0::0	--	--
AKR1B15	chr7	134233861	134264621	0::1	0(0, Inf)	0.995841	0::1	0(0, Inf)	0.995841	0::0	--	--
RTP4	chr3	187086172	187089864	0::1	0(0, Inf)	0.995844	0::0	--	NA	0::1	0(0, Inf)	0.995844
NUP54	chr4	77035811	77069668	0::1	0(0, Inf)	0.995846	0::1	0(0, Inf)	0.995846	0::0	--	--
LINC01501	chr9	93224713	93345028	0::1	0(0, Inf)	0.995847	0::0	--	NA	0::1	0(0, Inf)	0.995847
LINC01508	chr9	93063177	93195771	0::1	0(0, Inf)	0.995847	0::0	--	NA	0::1	0(0, Inf)	0.995847
GOT1L1	chr8	37791800	37797642	0::1	0(0, Inf)	0.995849	0::1	0(0, Inf)	0.995849	0::0	--	--
SNRPF	chr12	96252729	96260831	0::1	0(0, Inf)	0.995849	0::1	0(0, Inf)	0.995849	0::0	--	--
CHN2	chr7	29519327	29553951	0::1	0(0, Inf)	0.99585	0::1	0(0, Inf)	0.99585	0::0	--	--
DDIAS	chr11	82612777	82645699	0::1	0(0, Inf)	0.995851	0::0	--	NA	0::1	0(0, Inf)	0.995851
PRCP	chr11	82533982	82611645	0::1	0(0, Inf)	0.995851	0::0	--	NA	0::1	0(0, Inf)	0.995851
ANKRD34B	chr5	79852573	79866099	0::1	0(0, Inf)	0.995852	0::0	--	NA	0::1	0(0, Inf)	0.995852
FAM151B	chr5	79783918	79838382	0::1	0(0, Inf)	0.995852	0::0	--	NA	0::1	0(0, Inf)	0.995852
ZFYVE16	chr5	79703882	79779198	0::1	0(0, Inf)	0.995852	0::0	--	NA	0::1	0(0, Inf)	0.995852
SEC11C	chr18	56807115	56826063	0::1	0(0, Inf)	0.995852	0::0	--	NA	0::1	0(0, Inf)	0.995852
C13orf42	chr13	51656983	51746358	0::1	0(0, Inf)	0.995852	0::1	0(0, Inf)	0.995852	0::0	--	--
STIM2-AS1	chr4	26861245	26861866	0::1	0(0, Inf)	0.995853	0::0	--	NA	0::1	0(0, Inf)	0.995853
TBC1D19	chr4	26585545	26757835	0::1	0(0, Inf)	0.995853	0::0	--	NA	0::1	0(0, Inf)	0.995853
LOC105370295	chr13	25113275	25115858	0::1	0(0, Inf)	0.995853	0::1	0(0, Inf)	0.995853	0::0	--	--
OSR2	chr8	99956669	99964326	0::1	0(0, Inf)	0.995853	0::1	0(0, Inf)	0.995853	0::0	--	--
STK3	chr8	99466858	99837899	0::1	0(0, Inf)	0.995853	0::1	0(0, Inf)	0.995853	0::0	--	--
CLDN10	chr13	96085852	96232010	0::1	0(0, Inf)	0.995854	0::0	--	NA	0::1	0(0, Inf)	0.995854
OR2D3	chr11	6942232	6943225	0::1	0(0, Inf)	0.995854	0::1	0(0, Inf)	0.995854	0::0	--	--
ZNF215	chr11	6947656	6979278	0::1	0(0, Inf)	0.995854	0::1	0(0, Inf)	0.995854	0::0	--	--
MIR548AA2	chr17	65467604	65467701	0::1	0(0, Inf)	0.995854	0::0	--	NA	0::1	0(0, Inf)	0.995854
MIR548D2	chr17	65467606	65467701	0::1	0(0, Inf)	0.995854	0::0	--	NA	0::1	0(0, Inf)	0.995854
PITPNC1	chr17	65373396	65693372	0::1	0(0, Inf)	0.995854	0::0	--	NA	0::1	0(0, Inf)	0.995854
MELK	chr9	36572858	36677680	0::1	0(0, Inf)	0.995855	0::1	0(0, Inf)	0.995855	0::0	--	--
GNG12-AS1	chr1	68297970	68668670	0::1	0(0, Inf)	0.995857	0::0	--	NA	0::1	0(0, Inf)	0.995857
DUSP19	chr2	183943474	183964722	0::1	0(0, Inf)	0.995858	0::0	--	NA	0::1	0(0, Inf)	0.995858
NCKAP1	chr2	183773842	183903185	0::1	0(0, Inf)	0.995858	0::0	--	NA	0::1	0(0, Inf)	0.995858
SLC10A5	chr8	82605865	82607293	0::1	0(0, Inf)	0.995859	0::1	0(0, Inf)	0.995859	0::0	--	--
ZFAND1	chr8	82613572	82633535	0::1	0(0, Inf)	0.995859	0::1	0(0, Inf)	0.995859	0::0	--	--
SRGAP3-AS3	chr3	9258578	9261192	0::1	0(0, Inf)	0.995862	0::0	--	NA	0::1	0(0, Inf)	0.995862
SRGAP3-AS4	chr3	9291439	9299191	0::1	0(0, Inf)	0.995862	0::0	--	NA	0::1	0(0, Inf)	0.995862
OGFRP1	chr22	42665758	42670868	0::1	0(0, Inf)	0.995863	0::1	0(0, Inf)	0.995863	0::0	--	--
TCF20	chr22	42556018	42611347	0::1	0(0, Inf)	0.995863	0::1	0(0, Inf)	0.995863	0::0	--	--
HUNK	chr21	33245332	33376377	0::1	0(0, Inf)	0.995868	0::1	0(0, Inf)	0.995868	0::0	--	--
LINC02123	chr5	7347098	7348090	0::1	0(0, Inf)	0.995868	0::1	0(0, Inf)	0.995868	0::0	--	--
CDH20	chr18	59000662	59223010	0::1	0(0, Inf)	0.995869	0::1	0(0, Inf)	0.995869	0::0	--	--
C3orf33	chr3	155480400	155524076	0::1	0(0, Inf)	0.995872	0::1	0(0, Inf)	0.995872	0::0	--	--
GMPS	chr3	155588438	155661809	0::1	0(0, Inf)	0.995872	0::1	0(0, Inf)	0.995872	0::0	--	--
HEATR5B	chr2	37208037	37311515	0::1	0(0, Inf)	0.995872	0::1	0(0, Inf)	0.995872	0::0	--	--
HSPA4L	chr4	128703476	128761888	0::1	0(0, Inf)	0.995872	0::1	0(0, Inf)	0.995872	0::0	--	--
MFSD8	chr4	128838886	128886328	0::1	0(0, Inf)	0.995872	0::1	0(0, Inf)	0.995872	0::0	--	--
NDUFB1	chr14	92582467	92588050	0::1	0(0, Inf)	0.995872	0::1	0(0, Inf)	0.995872	0::0	--	--
PLCH1	chr3	155197669	155462860	0::1	0(0, Inf)	0.995872	0::1	0(0, Inf)	0.995872	0::0	--	--
PLK4	chr4	128802047	128820377	0::1	0(0, Inf)	0.995872	0::1	0(0, Inf)	0.995872	0::0	--	--
RCOR3	chr1	211432618	211486655	0::1	0(0, Inf)	0.995872	0::1	0(0, Inf)	0.995872	0::0	--	--
SLC33A1	chr3	155545118	155572195	0::1	0(0, Inf)	0.995872	0::1	0(0, Inf)	0.995872	0::0	--	--
STRN	chr2	37064840	37193679	0::1	0(0, Inf)	0.995872	0::1	0(0, Inf)	0.995872	0::0	--	--
LINC01656	chr22	44839206	44840668	0::1	0(0, Inf)	0.995873	0::0	--	NA	0::1	0(0, Inf)	0.995873
AP2B1	chr17	33914340	34053430	0::1	0(0, Inf)	0.995874	0::1	0(0, Inf)	0.995874	0::0	--	--
ARHGEF15	chr17	8213558	8225829	0::1	0(0, Inf)	0.995874	0::1	0(0, Inf)	0.995874	0::0	--	--
BDH2	chr4	103998748	104020991	0::1	0(0, Inf)	0.995874	0::1	0(0, Inf)	0.995874	0::0	--	--
C17orf113	chr17	40190249	40202619	0::1	0(0, Inf)	0.995874	0::1	0(0, Inf)	0.995874	0::0	--	--
C17orf50	chr17	34087905	34092098	0::1	0(0, Inf)	0.995874	0::1	0(0, Inf)	0.995874	0::0	--	--
CALM2	chr2	47387222	47403650	0::1	0(0, Inf)	0.995874	0::1	0(0, Inf)	0.995874	0::0	--	--
CALM3	chr19	47104586	47114039	0::1	0(0, Inf)	0.995874	0::1	0(0, Inf)	0.995874	0::0	--	--
CDKL1	chr14	50792984	50864016	0::1	0(0, Inf)	0.995874	0::1	0(0, Inf)	0.995874	0::0	--	--
CERNA3	chr8	56987150	56987833	0::1	0(0, Inf)	0.995874	0::1	0(0, Inf)	0.995874	0::0	--	--
CHCHD7	chr8	57124347	57131368	0::1	0(0, Inf)	0.995874	0::1	0(0, Inf)	0.995874	0::0	--	--
CTAGE11P	chr13	75811888	75814517	0::1	0(0, Inf)	0.995874	0::1	0(0, Inf)	0.995874	0::0	--	--
CXCL5	chr4	74861358	74864394	0::1	0(0, Inf)	0.995874	0::1	0(0, Inf)	0.995874	0::0	--	--
DYDC1	chr10	82095860	82116514	0::1	0(0, Inf)	0.995874	0::1	0(0, Inf)	0.995874	0::0	--	--
EIF3F	chr11	8008883	8023396	0::1	0(0, Inf)	0.995874	0::1	0(0, Inf)	0.995874	0::0	--	--
ENDOG	chr9	131580778	131584955	0::1	0(0, Inf)	0.995874	0::1	0(0, Inf)	0.995874	0::0	--	--
EREG	chr4	75230861	75254464	0::1	0(0, Inf)	0.995874	0::1	0(0, Inf)	0.995874	0::0	--	--
FAM3C	chr7	120988933	121036362	0::1	0(0, Inf)	0.995874	0::1	0(0, Inf)	0.995874	0::0	--	--
FAT3	chr11	92085261	92629635	0::1	0(0, Inf)	0.995874	0::1	0(0, Inf)	0.995874	0::0	--	--
GAS2L2	chr17	34071529	34080258	0::1	0(0, Inf)	0.995874	0::1	0(0, Inf)	0.995874	0::0	--	--
GGH	chr8	63927637	63951365	0::1	0(0, Inf)	0.995874	0::1	0(0, Inf)	0.995874	0::0	--	--
GGT7	chr20	33432522	33460661	0::1	0(0, Inf)	0.995874	0::1	0(0, Inf)	0.995874	0::0	--	--
GNG8	chr19	47137332	47137939	0::1	0(0, Inf)	0.995874	0::1	0(0, Inf)	0.995874	0::0	--	--
GOLGA2P5	chr12	100550174	100567121	0::1	0(0, Inf)	0.995874	0::1	0(0, Inf)	0.995874	0::0	--	--
GPA33	chr1	167022072	167059614	0::1	0(0, Inf)	0.995874	0::1	0(0, Inf)	0.995874	0::0	--	--
HAS2	chr8	122624355	122653680	0::1	0(0, Inf)	0.995874	0::1	0(0, Inf)	0.995874	0::0	--	--
HAS2-AS1	chr8	122651585	122657564	0::1	0(0, Inf)	0.995874	0::1	0(0, Inf)	0.995874	0::0	--	--
IFNL2	chr19	39759035	39760828	0::1	0(0, Inf)	0.995874	0::1	0(0, Inf)	0.995874	0::0	--	--
KCNA4	chr11	30031277	30038577	0::1	0(0, Inf)	0.995874	0::1	0(0, Inf)	0.995874	0::0	--	--
KRT1	chr12	53068519	53074191	0::1	0(0, Inf)	0.995874	0::1	0(0, Inf)	0.995874	0::0	--	--
KRT77	chr12	53083409	53097308	0::1	0(0, Inf)	0.995874	0::1	0(0, Inf)	0.995874	0::0	--	--
LAYN	chr11	111411232	111432470	0::1	0(0, Inf)	0.995874	0::1	0(0, Inf)	0.995874	0::0	--	--
LINC01078	chr13	75814723	75826148	0::1	0(0, Inf)	0.995874	0::1	0(0, Inf)	0.995874	0::0	--	--
LINC01616	chr11	30001667	30003940	0::1	0(0, Inf)	0.995874	0::1	0(0, Inf)	0.995874	0::0	--	--
LOC100128288	chr17	8261730	8263859	0::1	0(0, Inf)	0.995874	0::1	0(0, Inf)	0.995874	0::0	--	--
LOC100422781	chr6	3231636	3240217	0::1	0(0, Inf)	0.995874	0::1	0(0, Inf)	0.995874	0::0	--	--
LOC100506100	chr9	131486740	131495522	0::1	0(0, Inf)	0.995874	0::1	0(0, Inf)	0.995874	0::0	--	--
LOC105369391	chr11	75294240	75305710	0::1	0(0, Inf)	0.995874	0::1	0(0, Inf)	0.995874	0::0	--	--
MIR1827	chr12	100583661	100583727	0::1	0(0, Inf)	0.995874	0::1	0(0, Inf)	0.995874	0::0	--	--
MIR4314	chr17	7991373	7991465	0::1	0(0, Inf)	0.995874	0::1	0(0, Inf)	0.995874	0::0	--	--
MLLT1	chr19	6210391	6279986	0::1	0(0, Inf)	0.995874	0::1	0(0, Inf)	0.995874	0::0	--	--
MMP28	chr17	34092883	34122645	0::1	0(0, Inf)	0.995874	0::1	0(0, Inf)	0.995874	0::0	--	--
MOS	chr8	57025500	57026541	0::1	0(0, Inf)	0.995874	0::1	0(0, Inf)	0.995874	0::0	--	--
MRPL37	chr1	54665839	54691162	0::1	0(0, Inf)	0.995874	0::1	0(0, Inf)	0.995874	0::0	--	--
MTERF1	chr7	91500256	91510016	0::1	0(0, Inf)	0.995874	0::1	0(0, Inf)	0.995874	0::0	--	--
ODF4	chr17	8243157	8249364	0::1	0(0, Inf)	0.995874	0::1	0(0, Inf)	0.995874	0::0	--	--
PKN3	chr9	131464781	131483195	0::1	0(0, Inf)	0.995874	0::1	0(0, Inf)	0.995874	0::0	--	--
PLAG1	chr8	57073467	57123832	0::1	0(0, Inf)	0.995874	0::1	0(0, Inf)	0.995874	0::0	--	--
POGK	chr1	166808711	166825583	0::1	0(0, Inf)	0.995874	0::1	0(0, Inf)	0.995874	0::0	--	--
PPY2P	chr17	26574469	26575315	0::1	0(0, Inf)	0.995874	0::1	0(0, Inf)	0.995874	0::0	--	--
PSMG4	chr6	3259180	3268283	0::1	0(0, Inf)	0.995874	0::1	0(0, Inf)	0.995874	0::0	--	--
PTGIR	chr19	47123724	47128346	0::1	0(0, Inf)	0.995874	0::1	0(0, Inf)	0.995874	0::0	--	--
PYY2	chr17	26553588	26555085	0::1	0(0, Inf)	0.995874	0::1	0(0, Inf)	0.995874	0::0	--	--
RANGRF	chr17	8191987	8193405	0::1	0(0, Inf)	0.995874	0::1	0(0, Inf)	0.995874	0::0	--	--
RASL10B	chr17	34058657	34070540	0::1	0(0, Inf)	0.995874	0::1	0(0, Inf)	0.995874	0::0	--	--
RNF32	chr7	156435670	156469820	0::2	0(0, Inf)	0.995874	0::2	0(0, Inf)	0.995874	0::0	--	--
RPS20	chr8	56985367	56987140	0::1	0(0, Inf)	0.995874	0::1	0(0, Inf)	0.995874	0::0	--	--
RPS6KA2-IT1	chr6	166874150	166878871	0::1	0(0, Inf)	0.995874	0::1	0(0, Inf)	0.995874	0::0	--	--
SERPINH1	chr11	75273297	75283828	0::1	0(0, Inf)	0.995874	0::1	0(0, Inf)	0.995874	0::0	--	--
SET	chr9	131452252	131458675	0::1	0(0, Inf)	0.995874	0::1	0(0, Inf)	0.995874	0::0	--	--
SLC25A35	chr17	8193378	8198718	0::1	0(0, Inf)	0.995874	0::1	0(0, Inf)	0.995874	0::0	--	--
SNORD54	chr8	56986397	56986460	0::1	0(0, Inf)	0.995874	0::1	0(0, Inf)	0.995874	0::0	--	--
SOX21-AS1	chr13	95364969	95368199	0::1	0(0, Inf)	0.995874	0::1	0(0, Inf)	0.995874	0::0	--	--
SPOUT1	chr9	131581929	131592073	0::1	0(0, Inf)	0.995874	0::1	0(0, Inf)	0.995874	0::0	--	--
SSBP3	chr1	54691104	54872067	0::1	0(0, Inf)	0.995874	0::1	0(0, Inf)	0.995874	0::0	--	--
SSBP3-AS1	chr1	54702115	54704736	0::1	0(0, Inf)	0.995874	0::1	0(0, Inf)	0.995874	0::0	--	--
TAF15	chr17	34136487	34174246	0::1	0(0, Inf)	0.995874	0::1	0(0, Inf)	0.995874	0::0	--	--
TBC1D13	chr9	131549531	131572709	0::1	0(0, Inf)	0.995874	0::1	0(0, Inf)	0.995874	0::0	--	--
THG1L	chr5	157158806	157168457	0::1	0(0, Inf)	0.995874	0::1	0(0, Inf)	0.995874	0::0	--	--
TIMM50	chr19	39971477	39984419	0::1	0(0, Inf)	0.995874	0::1	0(0, Inf)	0.995874	0::0	--	--
TLE6	chr19	2977561	2980405	0::1	0(0, Inf)	0.995874	0::1	0(0, Inf)	0.995874	0::0	--	--
TUBB2B	chr6	3224510	3227887	0::1	0(0, Inf)	0.995874	0::1	0(0, Inf)	0.995874	0::0	--	--
UBD	chr6	826503	830721	0::1	0(0, Inf)	0.995874	0::1	0(0, Inf)	0.995874	0::0	--	--
WNT16	chr7	120969053	120981158	0::1	0(0, Inf)	0.995874	0::1	0(0, Inf)	0.995874	0::0	--	--
YTHDC2	chr5	112849390	112930981	0::1	0(0, Inf)	0.995874	0::1	0(0, Inf)	0.995874	0::0	--	--
ZDHHC12	chr9	131483151	131486406	0::1	0(0, Inf)	0.995874	0::1	0(0, Inf)	0.995874	0::0	--	--
ZER1	chr9	131492066	131534206	0::1	0(0, Inf)	0.995874	0::1	0(0, Inf)	0.995874	0::0	--	--
ZNF280D	chr15	56922373	57026284	0::1	0(0, Inf)	0.995874	0::1	0(0, Inf)	0.995874	0::0	--	--
ZNF385C	chr17	40177593	40189903	0::1	0(0, Inf)	0.995874	0::1	0(0, Inf)	0.995874	0::0	--	--
FBXO10	chr9	37510888	37576377	0::1	0(0, Inf)	0.995874	0::0	--	NA	0::1	0(0, Inf)	0.995874
GRHPR	chr9	37422692	37436987	0::1	0(0, Inf)	0.995874	0::0	--	NA	0::1	0(0, Inf)	0.995874
POLR1E	chr9	37485931	37503694	0::1	0(0, Inf)	0.995874	0::0	--	NA	0::1	0(0, Inf)	0.995874
TOMM5	chr9	37588410	37592636	0::1	0(0, Inf)	0.995874	0::0	--	NA	0::1	0(0, Inf)	0.995874
ZBTB5	chr9	37438099	37465447	0::1	0(0, Inf)	0.995874	0::0	--	NA	0::1	0(0, Inf)	0.995874
ATP8A1	chr4	42410390	42659122	0::1	0(0, Inf)	0.995877	0::0	--	NA	0::1	0(0, Inf)	0.995877
IFI44	chr1	79115473	79129763	0::1	0(0, Inf)	0.995878	0::1	0(0, Inf)	0.995878	0::0	--	--
IFNA21	chr9	21165635	21166659	0::1	0(0, Inf)	0.995879	0::1	0(0, Inf)	0.995879	0::0	--	--
IFNB1	chr9	21077102	21077941	0::1	0(0, Inf)	0.995879	0::1	0(0, Inf)	0.995879	0::0	--	--
IFNW1	chr9	21140630	21141900	0::1	0(0, Inf)	0.995879	0::1	0(0, Inf)	0.995879	0::0	--	--
C1orf50	chr1	43232919	43245161	0::1	0(0, Inf)	0.995881	0::1	0(0, Inf)	0.995881	0::0	--	--
CLDN19	chr1	43198763	43205907	0::1	0(0, Inf)	0.995881	0::1	0(0, Inf)	0.995881	0::0	--	--
P3H1	chr1	43212044	43232699	0::1	0(0, Inf)	0.995881	0::1	0(0, Inf)	0.995881	0::0	--	--
SMKR1	chr7	129142371	129152759	0::1	0(0, Inf)	0.995881	0::1	0(0, Inf)	0.995881	0::0	--	--
STRIP2	chr7	129074272	129128239	0::1	0(0, Inf)	0.995881	0::1	0(0, Inf)	0.995881	0::0	--	--
TMEM269	chr1	43250702	43266489	0::1	0(0, Inf)	0.995881	0::1	0(0, Inf)	0.995881	0::0	--	--
TMEM269-DT	chr1	43242336	43250566	0::1	0(0, Inf)	0.995881	0::1	0(0, Inf)	0.995881	0::0	--	--
LINC01858	chr19	23237624	23244067	0::1	0(0, Inf)	0.995881	0::1	0(0, Inf)	0.995881	0::0	--	--
VENTXP7	chr3	21447217	21448177	0::1	0(0, Inf)	0.995881	0::0	--	NA	0::1	0(0, Inf)	0.995881
ZNF385D-AS1	chr3	21584280	21621451	0::1	0(0, Inf)	0.995881	0::0	--	NA	0::1	0(0, Inf)	0.995881
ULK2	chr17	19674142	19771249	0::1	0(0, Inf)	0.995883	0::0	--	NA	0::1	0(0, Inf)	0.995883
CLIC4	chr1	25071937	25170810	0::1	0(0, Inf)	0.995883	0::1	0(0, Inf)	0.995883	0::0	--	--
AGFG1	chr2	228336887	228425938	0::1	0(0, Inf)	0.995885	0::1	0(0, Inf)	0.995885	0::0	--	--
COL4A3	chr2	228029339	228179508	0::1	0(0, Inf)	0.995885	0::1	0(0, Inf)	0.995885	0::0	--	--
MFF	chr2	228189966	228222549	0::1	0(0, Inf)	0.995885	0::1	0(0, Inf)	0.995885	0::0	--	--
MFF-DT	chr2	228085767	228189880	0::1	0(0, Inf)	0.995885	0::1	0(0, Inf)	0.995885	0::0	--	--
MIR5703	chr2	228336847	228336903	0::1	0(0, Inf)	0.995885	0::1	0(0, Inf)	0.995885	0::0	--	--
TM4SF20	chr2	228226753	228244022	0::1	0(0, Inf)	0.995885	0::1	0(0, Inf)	0.995885	0::0	--	--
CCDC149	chr4	24807738	24914600	0::1	0(0, Inf)	0.995886	0::1	0(0, Inf)	0.995886	0::0	--	--
GDF6	chr8	97154560	97173034	0::1	0(0, Inf)	0.995886	0::1	0(0, Inf)	0.995886	0::0	--	--
SOD3	chr4	24797194	24802464	0::1	0(0, Inf)	0.995886	0::1	0(0, Inf)	0.995886	0::0	--	--
TMEM246-AS1	chr9	104230720	104243788	0::1	0(0, Inf)	0.995886	0::1	0(0, Inf)	0.995886	0::0	--	--
AQP11	chr11	77300997	77321401	0::1	0(0, Inf)	0.995887	0::0	--	NA	0::1	0(0, Inf)	0.995887
CLNS1A	chr11	77325574	77348839	0::1	0(0, Inf)	0.995887	0::0	--	NA	0::1	0(0, Inf)	0.995887
LINC00940	chr12	2038367	2045742	0::1	0(0, Inf)	0.995887	0::0	--	NA	0::1	0(0, Inf)	0.995887
RSF1	chr11	77377273	77531880	0::1	0(0, Inf)	0.995887	0::0	--	NA	0::1	0(0, Inf)	0.995887
CDRT8	chr17	15008301	15009504	0::1	0(0, Inf)	0.995887	0::1	0(0, Inf)	0.995887	0::0	--	--
HMGCS2	chr1	120290618	120311555	0::1	0(0, Inf)	0.995888	0::0	--	NA	0::1	0(0, Inf)	0.995888
PHGDH	chr1	120254556	120286838	0::1	0(0, Inf)	0.995888	0::0	--	NA	0::1	0(0, Inf)	0.995888
REG4	chr1	120343792	120354083	0::1	0(0, Inf)	0.995888	0::0	--	NA	0::1	0(0, Inf)	0.995888
ABCA8	chr17	66863430	66951533	0::1	0(0, Inf)	0.995889	0::0	--	NA	0::1	0(0, Inf)	0.995889
ABCA9	chr17	66970628	67057068	0::1	0(0, Inf)	0.995889	0::0	--	NA	0::1	0(0, Inf)	0.995889
ABCA9-AS1	chr17	67000854	67014464	0::1	0(0, Inf)	0.995889	0::0	--	NA	0::1	0(0, Inf)	0.995889
LOC105374952	chr6	17706360	17707575	0::1	0(0, Inf)	0.99589	0::0	--	NA	0::1	0(0, Inf)	0.99589
NUP153	chr6	17615265	17707065	0::1	0(0, Inf)	0.99589	0::0	--	NA	0::1	0(0, Inf)	0.99589
LINC00583	chr9	13927969	13945606	0::1	0(0, Inf)	0.99589	0::1	0(0, Inf)	0.99589	0::0	--	--
LYPLAL1-AS1	chr1	219608499	219730666	0::1	0(0, Inf)	0.99589	0::1	0(0, Inf)	0.99589	0::0	--	--
OR51B2	chr11	5344527	5345582	0::1	0(0, Inf)	0.99589	0::1	0(0, Inf)	0.99589	0::0	--	--
OR51B4	chr11	5322243	5323176	0::1	0(0, Inf)	0.99589	0::1	0(0, Inf)	0.99589	0::0	--	--
OR51M1	chr11	5410606	5411664	0::1	0(0, Inf)	0.99589	0::1	0(0, Inf)	0.99589	0::0	--	--
MCHR1	chr22	41075181	41078818	0::1	0(0, Inf)	0.995892	0::0	--	NA	0::1	0(0, Inf)	0.995892
FAM133CP	chr10	60474774	60477293	0::1	0(0, Inf)	0.995893	0::0	--	NA	0::1	0(0, Inf)	0.995893
IL2RA	chr10	6052654	6104330	0::1	0(0, Inf)	0.995894	0::0	--	NA	0::1	0(0, Inf)	0.995894
OR4E2	chr14	22133296	22134238	0::1	0(0, Inf)	0.995894	0::1	0(0, Inf)	0.995894	0::0	--	--
LINC00868	chr17	74852247	74857918	0::1	0(0, Inf)	0.995894	0::0	--	NA	0::1	0(0, Inf)	0.995894
LOC91450	chr15	78285574	78286567	0::1	0(0, Inf)	0.995894	0::0	--	NA	0::1	0(0, Inf)	0.995894
TBC1D2B	chr15	78287326	78370053	0::1	0(0, Inf)	0.995894	0::0	--	NA	0::1	0(0, Inf)	0.995894
OR4D11	chr11	59271048	59271984	0::1	0(0, Inf)	0.995895	0::0	--	NA	0::1	0(0, Inf)	0.995895
OR4D9	chr11	59282385	59283330	0::1	0(0, Inf)	0.995895	0::0	--	NA	0::1	0(0, Inf)	0.995895
KAZALD1	chr10	102821745	102826816	0::1	0(0, Inf)	0.995895	0::1	0(0, Inf)	0.995895	0::0	--	--
LINC00327	chr13	24043650	24061603	0::1	0(0, Inf)	0.995896	0::0	--	NA	0::1	0(0, Inf)	0.995896
SACS	chr13	23902969	23949647	0::1	0(0, Inf)	0.995896	0::0	--	NA	0::1	0(0, Inf)	0.995896
SACS-AS1	chr13	23993109	24003008	0::1	0(0, Inf)	0.995896	0::0	--	NA	0::1	0(0, Inf)	0.995896
KCNH8	chr3	19190001	19577134	0::1	0(0, Inf)	0.9959	0::1	0(0, Inf)	0.9959	0::0	--	--
FAM178B	chr2	97541618	97563870	0::1	0(0, Inf)	0.995902	0::0	--	NA	0::1	0(0, Inf)	0.995902
LOC101927053	chr2	97584842	97591574	0::1	0(0, Inf)	0.995902	0::0	--	NA	0::1	0(0, Inf)	0.995902
RGPD4	chr2	108443347	108509000	0::1	0(0, Inf)	0.995903	0::1	0(0, Inf)	0.995903	0::0	--	--
RGPD4-AS1	chr2	108439519	108443225	0::1	0(0, Inf)	0.995903	0::1	0(0, Inf)	0.995903	0::0	--	--
LINC00303	chr1	204001574	204010392	0::1	0(0, Inf)	0.995905	0::0	--	NA	0::1	0(0, Inf)	0.995905
LINC01710	chr1	219086098	219091853	0::2	0(0, Inf)	0.995905	0::2	0(0, Inf)	0.995905	0::0	--	--
CDC14C	chr7	48964142	48967050	0::1	0(0, Inf)	0.995906	0::0	--	NA	0::1	0(0, Inf)	0.995906
HYAL4	chr7	123485222	123517535	0::1	0(0, Inf)	0.995908	0::0	--	NA	0::1	0(0, Inf)	0.995908
LOC105375483	chr7	123634675	123667700	0::1	0(0, Inf)	0.995908	0::0	--	NA	0::1	0(0, Inf)	0.995908
TMEM229A	chr7	123670974	123673121	0::1	0(0, Inf)	0.995908	0::0	--	NA	0::1	0(0, Inf)	0.995908
KRTAP19-8	chr21	32410477	32410795	0::1	0(0, Inf)	0.995909	0::1	0(0, Inf)	0.995909	0::0	--	--
KHDRBS1	chr1	32479468	32526451	0::1	0(0, Inf)	0.995909	0::1	0(0, Inf)	0.995909	0::0	--	--
KPNA6	chr1	32573656	32642164	0::1	0(0, Inf)	0.995909	0::1	0(0, Inf)	0.995909	0::0	--	--
MIR5585	chr1	32552549	32552608	0::1	0(0, Inf)	0.995909	0::1	0(0, Inf)	0.995909	0::0	--	--
PTP4A2	chr1	32372021	32403419	0::1	0(0, Inf)	0.995909	0::1	0(0, Inf)	0.995909	0::0	--	--
TMEM39B	chr1	32538539	32568464	0::1	0(0, Inf)	0.995909	0::1	0(0, Inf)	0.995909	0::0	--	--
FCN1	chr9	137795077	137809758	0::1	0(0, Inf)	0.99591	0::0	--	NA	0::1	0(0, Inf)	0.99591
ESRRB	chr14	76837689	76968180	0::1	0(0, Inf)	0.99591	0::1	0(0, Inf)	0.99591	0::0	--	--
ARL5B	chr10	18948359	18970568	0::1	0(0, Inf)	0.99591	0::0	--	NA	0::1	0(0, Inf)	0.99591
LINC01895	chr18	3347700	3350557	0::1	0(0, Inf)	0.995911	0::0	--	NA	0::1	0(0, Inf)	0.995911
LINC02509	chr4	177796855	177801754	0::1	0(0, Inf)	0.995912	0::1	0(0, Inf)	0.995912	0::0	--	--
MAGI1-AS1	chr3	65879490	65910972	0::1	0(0, Inf)	0.995912	0::0	--	NA	0::1	0(0, Inf)	0.995912
MAGI1-IT1	chr3	65858488	65940233	0::1	0(0, Inf)	0.995912	0::0	--	NA	0::1	0(0, Inf)	0.995912
ZNF829	chr19	37379025	37406941	0::1	0(0, Inf)	0.995914	0::1	0(0, Inf)	0.995914	0::0	--	--
MIR643	chr19	52785049	52785143	0::1	0(0, Inf)	0.995916	0::1	0(0, Inf)	0.995916	0::0	--	--
HAGHL	chr16	777105	779715	44::432	1(0.71, 1.4)	0.995917	44::431	1(0.71, 1.4)	0.994628	0::1	0(0, Inf)	0.996039
MGAM2	chr7	141811517	141922124	0::1	0(0, Inf)	0.995917	0::0	--	NA	0::1	0(0, Inf)	0.995917
MOXD2P	chr7	141940555	141946886	0::1	0(0, Inf)	0.995917	0::0	--	NA	0::1	0(0, Inf)	0.995917
PMS2P4	chr7	66741117	66767429	0::1	0(0, Inf)	0.995917	0::1	0(0, Inf)	0.995917	0::0	--	--
STAG3L4	chr7	66767624	66786513	0::1	0(0, Inf)	0.995917	0::1	0(0, Inf)	0.995917	0::0	--	--
HJURP	chr2	234745347	234763181	0::1	0(0, Inf)	0.995917	0::1	0(0, Inf)	0.995917	0::0	--	--
MSL3P1	chr2	234774086	234777055	0::1	0(0, Inf)	0.995917	0::1	0(0, Inf)	0.995917	0::0	--	--
PHYH	chr10	13319795	13341746	0::1	0(0, Inf)	0.995917	0::1	0(0, Inf)	0.995917	0::0	--	--
SEPHS1	chr10	13359428	13390293	0::1	0(0, Inf)	0.995917	0::1	0(0, Inf)	0.995917	0::0	--	--
SLC5A7	chr2	108602979	108630449	0::1	0(0, Inf)	0.995917	0::1	0(0, Inf)	0.995917	0::0	--	--
VSX1	chr20	25056098	25062777	0::2	0(0, Inf)	0.995917	0::2	0(0, Inf)	0.995917	0::0	--	--
BLVRB	chr19	40953674	40971652	0::1	0(0, Inf)	0.995918	0::1	0(0, Inf)	0.995918	0::0	--	--
SERTAD3	chr19	40946747	40948505	0::1	0(0, Inf)	0.995918	0::1	0(0, Inf)	0.995918	0::0	--	--
GGT6	chr17	4460221	4463872	0::1	0(0, Inf)	0.995918	0::0	--	NA	0::1	0(0, Inf)	0.995918
ABCG4	chr11	119020298	119033374	0::1	0(0, Inf)	0.995919	0::1	0(0, Inf)	0.995919	0::0	--	--
AKIP1	chr11	8932735	8941626	0::1	0(0, Inf)	0.995919	0::1	0(0, Inf)	0.995919	0::0	--	--
ASCL3	chr11	8959118	8964580	0::1	0(0, Inf)	0.995919	0::1	0(0, Inf)	0.995919	0::0	--	--
AVIL	chr12	58191159	58209852	0::1	0(0, Inf)	0.995919	0::1	0(0, Inf)	0.995919	0::0	--	--
C11orf16	chr11	8941622	8954494	0::1	0(0, Inf)	0.995919	0::1	0(0, Inf)	0.995919	0::0	--	--
C2CD2L	chr11	118978053	118989254	0::1	0(0, Inf)	0.995919	0::1	0(0, Inf)	0.995919	0::0	--	--
C6orf99	chr6	159290845	159331385	0::1	0(0, Inf)	0.995919	0::1	0(0, Inf)	0.995919	0::0	--	--
CCDC153	chr11	119060346	119066551	0::1	0(0, Inf)	0.995919	0::1	0(0, Inf)	0.995919	0::0	--	--
CD34	chr1	208059882	208084470	0::1	0(0, Inf)	0.995919	0::1	0(0, Inf)	0.995919	0::0	--	--
CLEC4A	chr12	8276227	8291203	0::1	0(0, Inf)	0.995919	0::0	--	NA	0::1	0(0, Inf)	0.995919
COQ4	chr9	131085117	131096351	0::1	0(0, Inf)	0.995919	0::1	0(0, Inf)	0.995919	0::0	--	--
CTDSP2	chr12	58213709	58240512	0::1	0(0, Inf)	0.995919	0::1	0(0, Inf)	0.995919	0::0	--	--
EXOC8	chr1	231468498	231473598	0::1	0(0, Inf)	0.995919	0::1	0(0, Inf)	0.995919	0::0	--	--
GASAL1	chr8	103819049	103823442	0::1	0(0, Inf)	0.995919	0::1	0(0, Inf)	0.995919	0::0	--	--
GCK	chr7	44183869	44185743	0::1	0(0, Inf)	0.995919	0::1	0(0, Inf)	0.995919	0::0	--	--
HINFP	chr11	118992289	119006766	0::1	0(0, Inf)	0.995919	0::1	0(0, Inf)	0.995919	0::0	--	--
LDHD	chr16	75145757	75150670	0::1	0(0, Inf)	0.995919	0::1	0(0, Inf)	0.995919	0::0	--	--
MAP3K5	chr6	136878183	137113615	0::1	0(0, Inf)	0.995919	0::1	0(0, Inf)	0.995919	0::0	--	--
MIR26A2	chr12	58218391	58218475	0::1	0(0, Inf)	0.995919	0::1	0(0, Inf)	0.995919	0::0	--	--
MIR4729	chr17	57443443	57443515	0::1	0(0, Inf)	0.995919	0::1	0(0, Inf)	0.995919	0::0	--	--
MSANTD3	chr9	103191795	103214020	0::1	0(0, Inf)	0.995919	0::1	0(0, Inf)	0.995919	0::0	--	--
MSANTD3-TMEFF1	chr9	103204187	103339918	0::1	0(0, Inf)	0.995919	0::1	0(0, Inf)	0.995919	0::0	--	--
MYL7	chr7	44178462	44180931	0::1	0(0, Inf)	0.995919	0::1	0(0, Inf)	0.995919	0::0	--	--
MYMX	chr6	44184662	44185971	0::1	0(0, Inf)	0.995919	0::1	0(0, Inf)	0.995919	0::0	--	--
NECAP1	chr12	8234806	8250373	0::1	0(0, Inf)	0.995919	0::0	--	NA	0::1	0(0, Inf)	0.995919
NKAIN1	chr1	31652591	31712734	0::1	0(0, Inf)	0.995919	0::1	0(0, Inf)	0.995919	0::0	--	--
NLRX1	chr11	119039433	119054725	0::1	0(0, Inf)	0.995919	0::1	0(0, Inf)	0.995919	0::0	--	--
NR2E1	chr6	108489226	108510013	0::1	0(0, Inf)	0.995919	0::1	0(0, Inf)	0.995919	0::0	--	--
OSTCP1	chr6	159262156	159278664	0::1	0(0, Inf)	0.995919	0::1	0(0, Inf)	0.995919	0::0	--	--
OSTM1-AS1	chr6	108444836	108480599	0::1	0(0, Inf)	0.995919	0::1	0(0, Inf)	0.995919	0::0	--	--
P2RX3	chr11	57105825	57139869	0::2	0(0, Inf)	0.995919	0::2	0(0, Inf)	0.995919	0::0	--	--
PDZD3	chr11	119056183	119060922	0::1	0(0, Inf)	0.995919	0::1	0(0, Inf)	0.995919	0::0	--	--
PEX7	chr6	137143729	137235072	0::1	0(0, Inf)	0.995919	0::1	0(0, Inf)	0.995919	0::0	--	--
POMK	chr8	42948657	42978577	0::1	0(0, Inf)	0.995919	0::1	0(0, Inf)	0.995919	0::0	--	--
POU5F1P3	chr12	8286364	8287448	0::1	0(0, Inf)	0.995919	0::0	--	NA	0::1	0(0, Inf)	0.995919
PRG3	chr11	57144241	57148623	0::2	0(0, Inf)	0.995919	0::2	0(0, Inf)	0.995919	0::0	--	--
RAX	chr18	56934269	56940686	0::1	0(0, Inf)	0.995919	0::1	0(0, Inf)	0.995919	0::0	--	--
RNF4	chr4	2470832	2517583	0::1	0(0, Inf)	0.995919	0::1	0(0, Inf)	0.995919	0::0	--	--
SCGB3A1	chr5	180017104	180018499	0::1	0(0, Inf)	0.995919	0::1	0(0, Inf)	0.995919	0::0	--	--
SCUBE3	chr6	35181732	35220856	0::1	0(0, Inf)	0.995919	0::1	0(0, Inf)	0.995919	0::0	--	--
SLC35D3	chr6	137243438	137246798	0::1	0(0, Inf)	0.995919	0::1	0(0, Inf)	0.995919	0::0	--	--
SLC6A5	chr11	20621153	20680831	0::1	0(0, Inf)	0.995919	0::1	0(0, Inf)	0.995919	0::0	--	--
SNORD150	chr11	119061275	119061350	0::1	0(0, Inf)	0.995919	0::1	0(0, Inf)	0.995919	0::0	--	--
SNRPD2P2	chr1	231611509	231612271	0::1	0(0, Inf)	0.995919	0::1	0(0, Inf)	0.995919	0::0	--	--
SNX3	chr6	108532426	108582244	0::1	0(0, Inf)	0.995919	0::1	0(0, Inf)	0.995919	0::0	--	--
SPRTN	chr1	231474038	231490769	0::1	0(0, Inf)	0.995919	0::1	0(0, Inf)	0.995919	0::0	--	--
SSRP1	chr11	57093462	57103366	0::2	0(0, Inf)	0.995919	0::2	0(0, Inf)	0.995919	0::0	--	--
SWI5	chr9	131038424	131051268	0::1	0(0, Inf)	0.995919	0::1	0(0, Inf)	0.995919	0::0	--	--
SYNC	chr1	33145506	33168371	0::1	0(0, Inf)	0.995919	0::1	0(0, Inf)	0.995919	0::0	--	--
TMEM9B	chr11	8968748	8985989	0::1	0(0, Inf)	0.995919	0::1	0(0, Inf)	0.995919	0::0	--	--
TMEM9B-AS1	chr11	8986221	8997830	0::1	0(0, Inf)	0.995919	0::1	0(0, Inf)	0.995919	0::0	--	--
TPM1-AS	chr15	63338232	63341586	0::1	0(0, Inf)	0.995919	0::1	0(0, Inf)	0.995919	0::0	--	--
TRUB2	chr9	131067437	131084726	0::1	0(0, Inf)	0.995919	0::1	0(0, Inf)	0.995919	0::0	--	--
LOC729815	chr10	81266125	81270738	0::1	0(0, Inf)	0.995919	0::0	--	NA	0::1	0(0, Inf)	0.995919
FAM151A	chr1	55074853	55089198	0::1	0(0, Inf)	0.995922	0::0	--	NA	0::1	0(0, Inf)	0.995922
RNF183	chr9	116059372	116065656	0::1	0(0, Inf)	0.995923	0::0	--	NA	0::1	0(0, Inf)	0.995923
ZNF160	chr19	53569866	53606687	0::1	0(0, Inf)	0.995924	0::1	0(0, Inf)	0.995924	0::0	--	--
ESF1	chr20	13694968	13765579	0::1	0(0, Inf)	0.995924	0::0	--	NA	0::1	0(0, Inf)	0.995924
NDUFAF5	chr20	13765673	13802226	0::1	0(0, Inf)	0.995924	0::0	--	NA	0::1	0(0, Inf)	0.995924
SEL1L2	chr20	13829892	13971260	0::1	0(0, Inf)	0.995924	0::0	--	NA	0::1	0(0, Inf)	0.995924
ACBD3	chr1	226332379	226374442	0::1	0(0, Inf)	0.995924	0::1	0(0, Inf)	0.995924	0::0	--	--
ACBD3-AS1	chr1	226335703	226342678	0::1	0(0, Inf)	0.995924	0::1	0(0, Inf)	0.995924	0::0	--	--
AK4	chr1	65613512	65697828	0::1	0(0, Inf)	0.995924	0::1	0(0, Inf)	0.995924	0::0	--	--
BMPR1B-DT	chr4	95664818	95678684	0::1	0(0, Inf)	0.995924	0::1	0(0, Inf)	0.995924	0::0	--	--
CELF3	chr1	151672533	151689279	0::1	0(0, Inf)	0.995924	0::1	0(0, Inf)	0.995924	0::0	--	--
FAM174B	chr15	93160678	93199005	0::1	0(0, Inf)	0.995924	0::1	0(0, Inf)	0.995924	0::0	--	--
JAK1	chr1	65298911	65432232	0::1	0(0, Inf)	0.995924	0::1	0(0, Inf)	0.995924	0::0	--	--
KLHDC2	chr14	50234870	50253103	0::1	0(0, Inf)	0.995924	0::1	0(0, Inf)	0.995924	0::0	--	--
LINC00845	chr10	62776032	62786175	0::1	0(0, Inf)	0.995924	0::1	0(0, Inf)	0.995924	0::0	--	--
LINC01359	chr1	65445259	65468159	0::1	0(0, Inf)	0.995924	0::1	0(0, Inf)	0.995924	0::0	--	--
LINC01475	chr10	101286106	101290934	0::1	0(0, Inf)	0.995924	0::1	0(0, Inf)	0.995924	0::0	--	--
MFSD6	chr2	191273080	191367040	0::1	0(0, Inf)	0.995924	0::1	0(0, Inf)	0.995924	0::0	--	--
MIR101-1	chr1	65524116	65524191	0::1	0(0, Inf)	0.995924	0::1	0(0, Inf)	0.995924	0::0	--	--
MIR3671	chr1	65523437	65523525	0::1	0(0, Inf)	0.995924	0::1	0(0, Inf)	0.995924	0::0	--	--
NAB1	chr2	191513808	191557492	0::1	0(0, Inf)	0.995924	0::1	0(0, Inf)	0.995924	0::0	--	--
NKX2-3	chr10	101292698	101296280	0::1	0(0, Inf)	0.995924	0::1	0(0, Inf)	0.995924	0::0	--	--
PPIA	chr7	44836279	44842716	0::1	0(0, Inf)	0.995924	0::1	0(0, Inf)	0.995924	0::0	--	--
RHOBTB1	chr10	62629195	62760755	0::1	0(0, Inf)	0.995924	0::1	0(0, Inf)	0.995924	0::0	--	--
RIIAD1	chr1	151693997	151702281	0::1	0(0, Inf)	0.995924	0::1	0(0, Inf)	0.995924	0::0	--	--
SNHG15	chr7	45022621	45026295	0::1	0(0, Inf)	0.995924	0::1	0(0, Inf)	0.995924	0::0	--	--
SNORA9	chr7	45024976	45025109	0::1	0(0, Inf)	0.995924	0::1	0(0, Inf)	0.995924	0::0	--	--
ADAR	chr1	154554533	154580662	0::1	0(0, Inf)	0.995925	0::1	0(0, Inf)	0.995925	0::0	--	--
AKR7A2P1	chr1	113465971	113467295	0::1	0(0, Inf)	0.995925	0::1	0(0, Inf)	0.995925	0::0	--	--
ARHGAP17	chr16	24930711	25026690	0::1	0(0, Inf)	0.995925	0::1	0(0, Inf)	0.995925	0::0	--	--
ATPAF1	chr1	47100710	47131550	0::1	0(0, Inf)	0.995925	0::1	0(0, Inf)	0.995925	0::0	--	--
CFAP97D1	chr17	41857802	41864982	0::1	0(0, Inf)	0.995925	0::1	0(0, Inf)	0.995925	0::0	--	--
DUSP3	chr17	41843493	41856345	0::1	0(0, Inf)	0.995925	0::1	0(0, Inf)	0.995925	0::0	--	--
EFCAB14	chr1	47140830	47184786	0::1	0(0, Inf)	0.995925	0::1	0(0, Inf)	0.995925	0::0	--	--
EFCAB14-AS1	chr1	47139707	47157769	0::1	0(0, Inf)	0.995925	0::1	0(0, Inf)	0.995925	0::0	--	--
FAM81A	chr15	59730384	59815753	0::1	0(0, Inf)	0.995925	0::1	0(0, Inf)	0.995925	0::0	--	--
FYTTD1	chr3	197476753	197514467	0::1	0(0, Inf)	0.995925	0::1	0(0, Inf)	0.995925	0::0	--	--
HNRNPF	chr10	43881064	43903299	0::1	0(0, Inf)	0.995925	0::1	0(0, Inf)	0.995925	0::0	--	--
KIAA1549	chr7	138516126	138666135	0::1	0(0, Inf)	0.995925	0::1	0(0, Inf)	0.995925	0::0	--	--
LOC554206	chr16	25043061	25044098	0::1	0(0, Inf)	0.995925	0::1	0(0, Inf)	0.995925	0::0	--	--
MARCKS	chr6	114178523	114184652	0::1	0(0, Inf)	0.995925	0::1	0(0, Inf)	0.995925	0::0	--	--
MIR922	chr3	197401366	197401447	0::1	0(0, Inf)	0.995925	0::1	0(0, Inf)	0.995925	0::0	--	--
MKRN1	chr7	140152839	140179369	0::1	0(0, Inf)	0.995925	0::1	0(0, Inf)	0.995925	0::0	--	--
MPP3	chr17	41878166	41910562	0::1	0(0, Inf)	0.995925	0::1	0(0, Inf)	0.995925	0::0	--	--
MTDH	chr8	98656411	98742488	0::1	0(0, Inf)	0.995925	0::1	0(0, Inf)	0.995925	0::0	--	--
RBBP6	chr16	24550886	24584183	0::1	0(0, Inf)	0.995925	0::1	0(0, Inf)	0.995925	0::0	--	--
RUBCN	chr3	197395737	197476570	0::1	0(0, Inf)	0.995925	0::1	0(0, Inf)	0.995925	0::0	--	--
SFXN1	chr5	174905562	174956744	0::1	0(0, Inf)	0.995925	0::1	0(0, Inf)	0.995925	0::0	--	--
SLC16A1-AS1	chr1	113499036	113506690	0::1	0(0, Inf)	0.995925	0::1	0(0, Inf)	0.995925	0::0	--	--
SNORD3J	chr10	43912697	43912888	0::1	0(0, Inf)	0.995925	0::1	0(0, Inf)	0.995925	0::0	--	--
TEX38	chr1	47137525	47139256	0::1	0(0, Inf)	0.995925	0::1	0(0, Inf)	0.995925	0::0	--	--
TMIGD2	chr19	4292224	4302428	0::1	0(0, Inf)	0.995925	0::1	0(0, Inf)	0.995925	0::0	--	--
ZNF487	chr10	43932295	43978629	0::1	0(0, Inf)	0.995925	0::1	0(0, Inf)	0.995925	0::0	--	--
ZNF773	chr19	58011305	58029774	0::1	0(0, Inf)	0.995925	0::1	0(0, Inf)	0.995925	0::0	--	--
CLSTN2	chr3	139654026	140296238	0::1	0(0, Inf)	0.995925	0::1	0(0, Inf)	0.995925	0::0	--	--
CST11	chr20	23431048	23433513	0::1	0(0, Inf)	0.995925	0::0	--	NA	0::1	0(0, Inf)	0.995925
CST8	chr20	23471753	23476647	0::1	0(0, Inf)	0.995925	0::0	--	NA	0::1	0(0, Inf)	0.995925
CSTL1	chr20	23420321	23425567	0::1	0(0, Inf)	0.995925	0::0	--	NA	0::1	0(0, Inf)	0.995925
FMO3	chr1	171060045	171086959	0::1	0(0, Inf)	0.995925	0::1	0(0, Inf)	0.995925	0::0	--	--
GRXCR1	chr4	42895282	43032675	0::1	0(0, Inf)	0.995925	0::1	0(0, Inf)	0.995925	0::0	--	--
LINC01080	chr13	80585211	80600798	0::1	0(0, Inf)	0.995925	0::1	0(0, Inf)	0.995925	0::0	--	--
LINC01182	chr4	13656802	13932852	0::1	0(0, Inf)	0.995925	0::1	0(0, Inf)	0.995925	0::0	--	--
MIR1295A	chr1	171070868	171070947	0::1	0(0, Inf)	0.995925	0::1	0(0, Inf)	0.995925	0::0	--	--
MIR1295B	chr1	171070879	171070939	0::1	0(0, Inf)	0.995925	0::1	0(0, Inf)	0.995925	0::0	--	--
SCN11A	chr3	38887254	39093435	0::1	0(0, Inf)	0.995925	0::1	0(0, Inf)	0.995925	0::0	--	--
TSHZ2	chr20	51801821	52111869	0::1	0(0, Inf)	0.995925	0::1	0(0, Inf)	0.995925	0::0	--	--
ANKRD7	chr7	117864757	117882784	0::1	0(0, Inf)	0.995925	0::1	0(0, Inf)	0.995925	0::0	--	--
MIR3691	chr6	5148466	5148556	0::1	0(0, Inf)	0.995925	0::0	--	NA	0::1	0(0, Inf)	0.995925
TMX3	chr18	66364173	66382345	0::1	0(0, Inf)	0.995926	0::0	--	NA	0::1	0(0, Inf)	0.995926
HOMER2	chr15	83517735	83621472	0::1	0(0, Inf)	0.995927	0::1	0(0, Inf)	0.995927	0::0	--	--
WHAMM	chr15	83478379	83504860	0::1	0(0, Inf)	0.995927	0::1	0(0, Inf)	0.995927	0::0	--	--
RB1CC1	chr8	53535017	53627026	0::1	0(0, Inf)	0.995928	0::0	--	NA	0::1	0(0, Inf)	0.995928
BEAN1	chr16	66461197	66516736	0::1	0(0, Inf)	0.995928	0::1	0(0, Inf)	0.995928	0::0	--	--
CDH5	chr16	66400593	66438687	0::1	0(0, Inf)	0.995928	0::1	0(0, Inf)	0.995928	0::0	--	--
DUS3L	chr19	5785152	5791174	0::2	0(0, Inf)	0.995928	0::2	0(0, Inf)	0.995928	0::0	--	--
HTR7	chr10	92500579	92617796	0::1	0(0, Inf)	0.995928	0::1	0(0, Inf)	0.995928	0::0	--	--
LINC00920	chr16	66442426	66444803	0::1	0(0, Inf)	0.995928	0::1	0(0, Inf)	0.995928	0::0	--	--
LINC01277	chr6	143287558	143358719	0::1	0(0, Inf)	0.995928	0::1	0(0, Inf)	0.995928	0::0	--	--
LRRC75A	chr17	16344905	16395507	0::1	0(0, Inf)	0.995928	0::1	0(0, Inf)	0.995928	0::0	--	--
MIR619	chr12	109230683	109230782	0::1	0(0, Inf)	0.995928	0::1	0(0, Inf)	0.995928	0::0	--	--
PSMD1	chr2	231921577	232037540	0::1	0(0, Inf)	0.995928	0::1	0(0, Inf)	0.995928	0::0	--	--
RPP30	chr10	92631708	92661947	0::1	0(0, Inf)	0.995928	0::1	0(0, Inf)	0.995928	0::0	--	--
SNHG29	chr17	16342300	16344525	0::1	0(0, Inf)	0.995928	0::1	0(0, Inf)	0.995928	0::0	--	--
SSH1	chr12	109185699	109251359	0::1	0(0, Inf)	0.995928	0::1	0(0, Inf)	0.995928	0::0	--	--
ZBTB40	chr1	22778343	22857650	0::1	0(0, Inf)	0.995928	0::1	0(0, Inf)	0.995928	0::0	--	--
ZIC2	chr13	100634037	100639019	0::1	0(0, Inf)	0.995928	0::1	0(0, Inf)	0.995928	0::0	--	--
ZIC5	chr13	100615217	100621426	0::1	0(0, Inf)	0.995928	0::1	0(0, Inf)	0.995928	0::0	--	--
PACRG-AS3	chr6	163602676	163613034	0::1	0(0, Inf)	0.995928	0::1	0(0, Inf)	0.995928	0::0	--	--
TRIM49	chr11	89530822	89541743	0::1	0(0, Inf)	0.995928	0::1	0(0, Inf)	0.995928	0::0	--	--
TRIM49D1	chr11	89644639	89650878	0::1	0(0, Inf)	0.995928	0::1	0(0, Inf)	0.995928	0::0	--	--
TRIM49D2	chr11	89657231	89666229	0::1	0(0, Inf)	0.995928	0::1	0(0, Inf)	0.995928	0::0	--	--
TRIM51EP	chr11	89586009	89596233	0::1	0(0, Inf)	0.995928	0::1	0(0, Inf)	0.995928	0::0	--	--
TRIM53AP	chr11	89575164	89584136	0::1	0(0, Inf)	0.995928	0::1	0(0, Inf)	0.995928	0::0	--	--
TRIM64B	chr11	89603754	89609185	0::1	0(0, Inf)	0.995928	0::1	0(0, Inf)	0.995928	0::0	--	--
ACSM3	chr16	20775311	20797638	0::1	0(0, Inf)	0.995928	0::0	--	NA	0::1	0(0, Inf)	0.995928
THUMPD1	chr16	20744985	20753140	0::1	0(0, Inf)	0.995928	0::0	--	NA	0::1	0(0, Inf)	0.995928
CLIC6	chr21	36041292	36090521	0::1	0(0, Inf)	0.995933	0::1	0(0, Inf)	0.995933	0::0	--	--
ACP3	chr3	132036250	132087146	0::1	0(0, Inf)	0.995933	0::1	0(0, Inf)	0.995933	0::0	--	--
ACTG2	chr2	74120134	74146991	0::1	0(0, Inf)	0.995933	0::1	0(0, Inf)	0.995933	0::0	--	--
ANTXR1	chr2	69240275	69373496	0::1	0(0, Inf)	0.995933	0::1	0(0, Inf)	0.995933	0::0	--	--
APOBEC2	chr6	41020939	41032630	0::1	0(0, Inf)	0.995933	0::1	0(0, Inf)	0.995933	0::0	--	--
ARFGEF2	chr20	47538247	47653230	0::1	0(0, Inf)	0.995933	0::1	0(0, Inf)	0.995933	0::0	--	--
ARHGEF2	chr1	155916629	155948336	0::1	0(0, Inf)	0.995933	0::1	0(0, Inf)	0.995933	0::0	--	--
BORCS5	chr12	12510011	12624166	0::1	0(0, Inf)	0.995933	0::1	0(0, Inf)	0.995933	0::0	--	--
BRWD1	chr21	40556101	40685558	0::1	0(0, Inf)	0.995933	0::1	0(0, Inf)	0.995933	0::0	--	--
BRWD1-AS1	chr21	40687632	40695144	0::1	0(0, Inf)	0.995933	0::1	0(0, Inf)	0.995933	0::0	--	--
BRWD1-AS2	chr21	40685832	40686841	0::1	0(0, Inf)	0.995933	0::1	0(0, Inf)	0.995933	0::0	--	--
C14orf119	chr14	23564713	23569665	0::1	0(0, Inf)	0.995933	0::1	0(0, Inf)	0.995933	0::0	--	--
C17orf98	chr17	36991338	36997691	0::1	0(0, Inf)	0.995933	0::1	0(0, Inf)	0.995933	0::0	--	--
C21orf91	chr21	19161290	19191673	0::1	0(0, Inf)	0.995933	0::1	0(0, Inf)	0.995933	0::0	--	--
C21orf91-OT1	chr21	19149720	19164826	0::1	0(0, Inf)	0.995933	0::1	0(0, Inf)	0.995933	0::0	--	--
CASTOR3	chr7	99798276	99869855	0::1	0(0, Inf)	0.995933	0::1	0(0, Inf)	0.995933	0::0	--	--
CCDC84	chr11	118868847	118886502	0::1	0(0, Inf)	0.995933	0::1	0(0, Inf)	0.995933	0::0	--	--
CEBPE	chr14	23586514	23588820	0::1	0(0, Inf)	0.995933	0::1	0(0, Inf)	0.995933	0::0	--	--
CHMP4A	chr14	24678820	24682694	0::1	0(0, Inf)	0.995933	0::1	0(0, Inf)	0.995933	0::0	--	--
CNPPD1	chr2	220036618	220042828	0::1	0(0, Inf)	0.995933	0::1	0(0, Inf)	0.995933	0::0	--	--
CRIPT	chr2	46844353	46857315	0::1	0(0, Inf)	0.995933	0::1	0(0, Inf)	0.995933	0::0	--	--
CSE1L	chr20	47662782	47713497	0::1	0(0, Inf)	0.995933	0::1	0(0, Inf)	0.995933	0::0	--	--
CSE1L-AS1	chr20	47656999	47662593	0::1	0(0, Inf)	0.995933	0::1	0(0, Inf)	0.995933	0::0	--	--
CWC25	chr17	36956694	36981574	0::1	0(0, Inf)	0.995933	0::1	0(0, Inf)	0.995933	0::0	--	--
CXCL17	chr19	42932437	42947098	0::1	0(0, Inf)	0.995933	0::1	0(0, Inf)	0.995933	0::0	--	--
DGUOK	chr2	74154006	74186073	0::1	0(0, Inf)	0.995933	0::1	0(0, Inf)	0.995933	0::0	--	--
FKBP14	chr7	30050202	30066318	0::1	0(0, Inf)	0.995933	0::1	0(0, Inf)	0.995933	0::0	--	--
GAL3ST4	chr7	99756866	99766240	0::1	0(0, Inf)	0.995933	0::1	0(0, Inf)	0.995933	0::0	--	--
GET1	chr21	40752383	40769815	0::1	0(0, Inf)	0.995933	0::1	0(0, Inf)	0.995933	0::0	--	--
GET1-SH3BGR	chr21	40752251	40887428	0::1	0(0, Inf)	0.995933	0::1	0(0, Inf)	0.995933	0::0	--	--
GON4L	chr1	155719448	155829191	0::1	0(0, Inf)	0.995933	0::1	0(0, Inf)	0.995933	0::0	--	--
GPC2	chr7	99767228	99775004	0::1	0(0, Inf)	0.995933	0::1	0(0, Inf)	0.995933	0::0	--	--
GTF2H1	chr11	18344113	18388592	0::1	0(0, Inf)	0.995933	0::1	0(0, Inf)	0.995933	0::0	--	--
H2AX	chr11	118964584	118966175	0::1	0(0, Inf)	0.995933	0::1	0(0, Inf)	0.995933	0::0	--	--
HMBS	chr11	118955586	118964259	0::1	0(0, Inf)	0.995933	0::1	0(0, Inf)	0.995933	0::0	--	--
HMGN1	chr21	40714240	40721014	0::1	0(0, Inf)	0.995933	0::1	0(0, Inf)	0.995933	0::0	--	--
HYOU1	chr11	118914898	118927916	0::1	0(0, Inf)	0.995933	0::1	0(0, Inf)	0.995933	0::0	--	--
IL18R1	chr2	102972742	103015235	0::1	0(0, Inf)	0.995933	0::1	0(0, Inf)	0.995933	0::0	--	--
ITGAM	chr16	31271295	31344198	0::1	0(0, Inf)	0.995933	0::1	0(0, Inf)	0.995933	0::0	--	--
ITGAX	chr16	31366496	31394320	0::1	0(0, Inf)	0.995933	0::1	0(0, Inf)	0.995933	0::0	--	--
KHDC4	chr1	155882835	155904204	0::1	0(0, Inf)	0.995933	0::1	0(0, Inf)	0.995933	0::0	--	--
LAMTOR4	chr7	99746540	99751826	0::1	0(0, Inf)	0.995933	0::1	0(0, Inf)	0.995933	0::0	--	--
LASP1	chr17	37026111	37078023	0::1	0(0, Inf)	0.995933	0::1	0(0, Inf)	0.995933	0::0	--	--
LDHA	chr11	18417812	18429765	0::1	0(0, Inf)	0.995933	0::1	0(0, Inf)	0.995933	0::0	--	--
LIMS1	chr2	109204761	109303702	0::1	0(0, Inf)	0.995933	0::1	0(0, Inf)	0.995933	0::0	--	--
LIMS1-AS1	chr2	109293250	109295057	0::1	0(0, Inf)	0.995933	0::1	0(0, Inf)	0.995933	0::0	--	--
LINC00211	chr2	38053389	38056854	0::1	0(0, Inf)	0.995933	0::1	0(0, Inf)	0.995933	0::0	--	--
LINC01484	chr5	173134601	173173212	0::1	0(0, Inf)	0.995933	0::1	0(0, Inf)	0.995933	0::0	--	--
LINS1	chr15	101107128	101142389	0::1	0(0, Inf)	0.995933	0::1	0(0, Inf)	0.995933	0::0	--	--
LMLN2	chr14	23568270	23574198	0::1	0(0, Inf)	0.995933	0::1	0(0, Inf)	0.995933	0::0	--	--
LOC100130075	chr12	69198216	69199274	0::1	0(0, Inf)	0.995933	0::1	0(0, Inf)	0.995933	0::0	--	--
LOC100506142	chr2	46795395	46807377	0::1	0(0, Inf)	0.995933	0::1	0(0, Inf)	0.995933	0::0	--	--
LOC101929709	chr8	90729626	90769939	0::1	0(0, Inf)	0.995933	0::1	0(0, Inf)	0.995933	0::0	--	--
LOC102723335	chr15	101098870	101100004	0::1	0(0, Inf)	0.995933	0::1	0(0, Inf)	0.995933	0::0	--	--
LOC145474	chr14	71954577	71956420	0::1	0(0, Inf)	0.995933	0::1	0(0, Inf)	0.995933	0::0	--	--
LOH12CR2	chr12	12508341	12510001	0::1	0(0, Inf)	0.995933	0::1	0(0, Inf)	0.995933	0::0	--	--
MANSC1	chr12	12478989	12503176	0::1	0(0, Inf)	0.995933	0::1	0(0, Inf)	0.995933	0::0	--	--
MAP11	chr7	99752045	99756346	0::1	0(0, Inf)	0.995933	0::1	0(0, Inf)	0.995933	0::0	--	--
MDM2	chr12	69202803	69244464	0::1	0(0, Inf)	0.995933	0::1	0(0, Inf)	0.995933	0::0	--	--
MICU1	chr10	74127083	74385949	0::1	0(0, Inf)	0.995933	0::1	0(0, Inf)	0.995933	0::0	--	--
MIR3159	chr11	18409333	18409407	0::1	0(0, Inf)	0.995933	0::1	0(0, Inf)	0.995933	0::0	--	--
MIR33A	chr22	42296947	42297016	0::1	0(0, Inf)	0.995933	0::1	0(0, Inf)	0.995933	0::0	--	--
MIR4658	chr7	99754227	99754292	0::1	0(0, Inf)	0.995933	0::1	0(0, Inf)	0.995933	0::0	--	--
MIR4727	chr17	36982090	36982145	0::1	0(0, Inf)	0.995933	0::1	0(0, Inf)	0.995933	0::0	--	--
MIR5685	chr6	53141790	53141869	0::1	0(0, Inf)	0.995933	0::1	0(0, Inf)	0.995933	0::0	--	--
MIR6738	chr1	155921063	155921127	0::1	0(0, Inf)	0.995933	0::1	0(0, Inf)	0.995933	0::0	--	--
MIR7848	chr8	134058725	134058826	0::1	0(0, Inf)	0.995933	0::1	0(0, Inf)	0.995933	0::0	--	--
MTURN	chr7	30174601	30202378	0::1	0(0, Inf)	0.995933	0::1	0(0, Inf)	0.995933	0::0	--	--
MYCL	chr1	40361099	40367589	0::2	0(0, Inf)	0.995933	0::2	0(0, Inf)	0.995933	0::0	--	--
NBEAL2	chr3	47029479	47051191	0::1	0(0, Inf)	0.995933	0::1	0(0, Inf)	0.995933	0::0	--	--
NDUFB7	chr19	14676889	14682878	0::1	0(0, Inf)	0.995933	0::1	0(0, Inf)	0.995933	0::0	--	--
NRADDP	chr3	47053031	47054957	0::1	0(0, Inf)	0.995933	0::1	0(0, Inf)	0.995933	0::0	--	--
NUP107	chr12	69080757	69139589	0::1	0(0, Inf)	0.995933	0::1	0(0, Inf)	0.995933	0::0	--	--
PDCD1LG2	chr9	5510530	5571282	0::1	0(0, Inf)	0.995933	0::1	0(0, Inf)	0.995933	0::0	--	--
PHB	chr17	47481409	47492267	0::1	0(0, Inf)	0.995933	0::1	0(0, Inf)	0.995933	0::0	--	--
PIGF	chr2	46808075	46844180	0::1	0(0, Inf)	0.995933	0::1	0(0, Inf)	0.995933	0::0	--	--
PIP4K2B	chr17	36921943	36956158	0::1	0(0, Inf)	0.995933	0::1	0(0, Inf)	0.995933	0::0	--	--
PLEKHA8	chr7	30067976	30157961	0::1	0(0, Inf)	0.995933	0::1	0(0, Inf)	0.995933	0::0	--	--
PSMD6	chr3	63996224	64009686	0::1	0(0, Inf)	0.995933	0::1	0(0, Inf)	0.995933	0::0	--	--
PSMD6-AS2	chr3	63989697	63997917	0::1	0(0, Inf)	0.995933	0::1	0(0, Inf)	0.995933	0::0	--	--
PSMG1	chr21	40547383	40555440	0::1	0(0, Inf)	0.995933	0::1	0(0, Inf)	0.995933	0::0	--	--
PVRIG	chr7	99816870	99819111	0::1	0(0, Inf)	0.995933	0::1	0(0, Inf)	0.995933	0::0	--	--
RIPK2	chr8	90770043	90803292	0::1	0(0, Inf)	0.995933	0::1	0(0, Inf)	0.995933	0::0	--	--
RIT1	chr1	155867598	155881140	0::1	0(0, Inf)	0.995933	0::1	0(0, Inf)	0.995933	0::0	--	--
RNU5E-1	chr1	11968210	11968329	0::1	0(0, Inf)	0.995933	0::1	0(0, Inf)	0.995933	0::0	--	--
RPL23	chr17	37004112	37009974	0::1	0(0, Inf)	0.995933	0::1	0(0, Inf)	0.995933	0::0	--	--
RPL23AP64	chr11	118873670	118874303	0::1	0(0, Inf)	0.995933	0::1	0(0, Inf)	0.995933	0::0	--	--
RPL31P11	chr1	161653494	161655042	0::1	0(0, Inf)	0.995933	0::1	0(0, Inf)	0.995933	0::0	--	--
RPS25	chr11	118886427	118889053	0::1	0(0, Inf)	0.995933	0::1	0(0, Inf)	0.995933	0::0	--	--
RXFP4	chr1	155911428	155912877	0::1	0(0, Inf)	0.995933	0::1	0(0, Inf)	0.995933	0::0	--	--
SCARNA4	chr1	155895748	155895877	0::1	0(0, Inf)	0.995933	0::1	0(0, Inf)	0.995933	0::0	--	--
SDCBP	chr8	59465819	59495417	0::1	0(0, Inf)	0.995933	0::1	0(0, Inf)	0.995933	0::0	--	--
SETD2	chr3	47057897	47205603	0::1	0(0, Inf)	0.995933	0::1	0(0, Inf)	0.995933	0::0	--	--
SIPA1L1	chr14	71787192	72207926	0::1	0(0, Inf)	0.995933	0::1	0(0, Inf)	0.995933	0::0	--	--
SLC23A3	chr2	220026186	220034751	0::1	0(0, Inf)	0.995933	0::1	0(0, Inf)	0.995933	0::0	--	--
SLC35E3	chr12	69139955	69175248	0::1	0(0, Inf)	0.995933	0::1	0(0, Inf)	0.995933	0::0	--	--
SLC37A4	chr11	118895060	118901616	0::1	0(0, Inf)	0.995933	0::1	0(0, Inf)	0.995933	0::0	--	--
SNORA21	chr17	37009115	37009248	0::1	0(0, Inf)	0.995933	0::1	0(0, Inf)	0.995933	0::0	--	--
SNORA21B	chr17	37007776	37007911	0::1	0(0, Inf)	0.995933	0::1	0(0, Inf)	0.995933	0::0	--	--
SNORA80E	chr1	155889699	155889833	0::1	0(0, Inf)	0.995933	0::1	0(0, Inf)	0.995933	0::0	--	--
SNORD56B	chr14	71865053	71865124	0::1	0(0, Inf)	0.995933	0::1	0(0, Inf)	0.995933	0::0	--	--
SOX15	chr17	7491495	7493412	0::1	0(0, Inf)	0.995933	0::1	0(0, Inf)	0.995933	0::0	--	--
STAG3	chr7	99775346	99812010	0::1	0(0, Inf)	0.995933	0::1	0(0, Inf)	0.995933	0::0	--	--
STAMBP	chr2	74056093	74094295	0::1	0(0, Inf)	0.995933	0::1	0(0, Inf)	0.995933	0::0	--	--
STAU1	chr20	47729875	47804907	0::1	0(0, Inf)	0.995933	0::1	0(0, Inf)	0.995933	0::0	--	--
SYT11	chr1	155829357	155854990	0::1	0(0, Inf)	0.995933	0::1	0(0, Inf)	0.995933	0::0	--	--
TAB2	chr6	149539061	149732743	0::1	0(0, Inf)	0.995933	0::1	0(0, Inf)	0.995933	0::0	--	--
TAB2-AS1	chr6	149564418	149578687	0::1	0(0, Inf)	0.995933	0::1	0(0, Inf)	0.995933	0::0	--	--
TNFSF12	chr17	7452374	7461198	0::1	0(0, Inf)	0.995933	0::1	0(0, Inf)	0.995933	0::0	--	--
TRAPPC4	chr11	118889475	118894844	0::1	0(0, Inf)	0.995933	0::1	0(0, Inf)	0.995933	0::0	--	--
TSSK4	chr14	24674901	24677454	0::1	0(0, Inf)	0.995933	0::1	0(0, Inf)	0.995933	0::0	--	--
VPS11	chr11	118938528	118952682	0::1	0(0, Inf)	0.995933	0::1	0(0, Inf)	0.995933	0::0	--	--
ZDHHC17	chr12	77157853	77247481	0::1	0(0, Inf)	0.995933	0::1	0(0, Inf)	0.995933	0::0	--	--
TRIM32	chr9	119449583	119463578	0::1	0(0, Inf)	0.995933	0::1	0(0, Inf)	0.995933	0::0	--	--
BRPF1	chr3	9773433	9789699	1::10	1.01(0.12, 8.65)	0.995936	1::10	1.01(0.12, 8.65)	0.995936	0::0	--	--
CYTH3	chr7	6201410	6312255	0::1	0(0, Inf)	0.995936	0::1	0(0, Inf)	0.995936	0::0	--	--
GLI3	chr7	42000547	42276808	0::1	0(0, Inf)	0.995936	0::1	0(0, Inf)	0.995936	0::0	--	--
HNRNPH1	chr5	179041178	179051601	0::1	0(0, Inf)	0.995936	0::1	0(0, Inf)	0.995936	0::0	--	--
IGFBP2	chr2	217497550	217529158	0::1	0(0, Inf)	0.995936	0::1	0(0, Inf)	0.995936	0::0	--	--
LOC101928445	chr5	179022904	179030742	0::1	0(0, Inf)	0.995936	0::1	0(0, Inf)	0.995936	0::0	--	--
PDLIM1	chr10	96997329	97050760	0::1	0(0, Inf)	0.995936	0::1	0(0, Inf)	0.995936	0::0	--	--
PXK	chr3	58318616	58411854	0::1	0(0, Inf)	0.995936	0::1	0(0, Inf)	0.995936	0::0	--	--
RUFY1	chr5	178977554	179037013	0::1	0(0, Inf)	0.995936	0::1	0(0, Inf)	0.995936	0::0	--	--
USP42	chr7	6144579	6196962	0::1	0(0, Inf)	0.995936	0::1	0(0, Inf)	0.995936	0::0	--	--
HLA-J	chr6	29973747	29977733	0::1	0(0, Inf)	0.995937	0::1	0(0, Inf)	0.995937	0::0	--	--
HTR3C	chr3	183770834	183778461	0::1	0(0, Inf)	0.995938	0::0	--	NA	0::1	0(0, Inf)	0.995938
HTR3D	chr3	183749529	183757157	0::1	0(0, Inf)	0.995938	0::0	--	NA	0::1	0(0, Inf)	0.995938
MAP6D1	chr3	183533712	183543365	0::1	0(0, Inf)	0.995938	0::0	--	NA	0::1	0(0, Inf)	0.995938
YEATS2-AS1	chr3	183524851	183528239	0::1	0(0, Inf)	0.995938	0::0	--	NA	0::1	0(0, Inf)	0.995938
APCS	chr1	159557615	159558655	0::1	0(0, Inf)	0.995938	0::1	0(0, Inf)	0.995938	0::0	--	--
OR10J5	chr1	159504867	159505797	0::1	0(0, Inf)	0.995938	0::1	0(0, Inf)	0.995938	0::0	--	--
LOC100130027	chr8	146034194	146052425	0::1	0(0, Inf)	0.995939	0::0	--	NA	0::1	0(0, Inf)	0.995939
MIR6850	chr8	146017315	146017376	0::1	0(0, Inf)	0.995939	0::0	--	NA	0::1	0(0, Inf)	0.995939
RPL8	chr8	146015153	146017775	0::1	0(0, Inf)	0.995939	0::0	--	NA	0::1	0(0, Inf)	0.995939
ZNF34	chr8	145997608	146012730	0::1	0(0, Inf)	0.995939	0::0	--	NA	0::1	0(0, Inf)	0.995939
ZNF517	chr8	146024260	146034529	0::1	0(0, Inf)	0.995939	0::0	--	NA	0::1	0(0, Inf)	0.995939
ZNF7	chr8	146052944	146069157	0::1	0(0, Inf)	0.995939	0::0	--	NA	0::1	0(0, Inf)	0.995939
SORBS1	chr10	97071529	97321128	0::1	0(0, Inf)	0.995939	0::0	--	NA	0::1	0(0, Inf)	0.995939
LINC02694	chr15	38988798	38992239	0::1	0(0, Inf)	0.995939	0::0	--	NA	0::1	0(0, Inf)	0.995939
RASGRP1	chr15	38780303	38857015	0::1	0(0, Inf)	0.995939	0::0	--	NA	0::1	0(0, Inf)	0.995939
RYR3	chr15	33603167	34158322	0::1	0(0, Inf)	0.995939	0::0	--	NA	0::1	0(0, Inf)	0.995939
LINC02245	chr2	65128973	65159581	0::1	0(0, Inf)	0.99594	0::0	--	NA	0::1	0(0, Inf)	0.99594
LINC00921	chr16	3313767	3317566	0::1	0(0, Inf)	0.99594	0::0	--	NA	0::1	0(0, Inf)	0.99594
TIGD7	chr16	3348807	3355430	0::1	0(0, Inf)	0.99594	0::0	--	NA	0::1	0(0, Inf)	0.99594
ZNF263	chr16	3333490	3341459	0::1	0(0, Inf)	0.99594	0::0	--	NA	0::1	0(0, Inf)	0.99594
ZNF75A	chr16	3355405	3368576	0::1	0(0, Inf)	0.99594	0::0	--	NA	0::1	0(0, Inf)	0.99594
CHCHD3	chr7	132469631	132766850	0::1	0(0, Inf)	0.995941	0::0	--	NA	0::1	0(0, Inf)	0.995941
EXOC4	chr7	132937822	133168946	0::2	0(0, Inf)	0.995941	0::1	--	NA	0::1	0(0, Inf)	0.995941
LOC105375512	chr7	132783830	132793271	0::1	0(0, Inf)	0.995941	0::0	--	NA	0::1	0(0, Inf)	0.995941
LRP11	chr6	150139892	150185495	0::1	0(0, Inf)	0.995941	0::0	--	NA	0::1	0(0, Inf)	0.995941
MIR6133	chr7	132975634	132975742	0::1	0(0, Inf)	0.995941	0::0	--	NA	0::1	0(0, Inf)	0.995941
RAET1E	chr6	150209600	150212170	0::1	0(0, Inf)	0.995941	0::0	--	NA	0::1	0(0, Inf)	0.995941
RAET1E-AS1	chr6	150184633	150240644	0::1	0(0, Inf)	0.995941	0::0	--	NA	0::1	0(0, Inf)	0.995941
EFCAB1	chr8	49635972	49647827	0::1	0(0, Inf)	0.995942	0::1	0(0, Inf)	0.995942	0::0	--	--
LOC101927055	chr2	179641652	179644690	0::1	0(0, Inf)	0.995942	0::0	--	NA	0::1	0(0, Inf)	0.995942
LOC101927692	chr10	116524546	116539662	0::1	0(0, Inf)	0.995942	0::1	0(0, Inf)	0.995942	0::0	--	--
ROR1-AS1	chr1	64560124	64577888	0::1	0(0, Inf)	0.995942	0::0	--	NA	0::1	0(0, Inf)	0.995942
SNAI2	chr8	49830156	49833988	0::1	0(0, Inf)	0.995942	0::1	0(0, Inf)	0.995942	0::0	--	--
USP40	chr2	234383737	234475428	0::1	0(0, Inf)	0.995942	0::0	--	NA	0::1	0(0, Inf)	0.995942
ADPRHL1	chr13	114076259	114103473	0::1	0(0, Inf)	0.995943	0::0	--	NA	0::1	0(0, Inf)	0.995943
DCUN1D2	chr13	114110133	114145026	0::1	0(0, Inf)	0.995943	0::0	--	NA	0::1	0(0, Inf)	0.995943
LOC101928841	chr13	114053924	114068708	0::1	0(0, Inf)	0.995943	0::0	--	NA	0::1	0(0, Inf)	0.995943
LINC01250	chr2	2898819	3129798	0::1	0(0, Inf)	0.995943	0::0	--	NA	0::1	0(0, Inf)	0.995943
DPPA2	chr3	109012634	109035364	0::1	0(0, Inf)	0.995943	0::0	--	NA	0::1	0(0, Inf)	0.995943
WDR41	chr5	76726757	76788141	0::1	0(0, Inf)	0.995944	0::0	--	NA	0::1	0(0, Inf)	0.995944
CIBAR1	chr8	94712777	94743755	0::1	0(0, Inf)	0.995947	0::1	0(0, Inf)	0.995947	0::0	--	--
LINC00535	chr8	94358694	94712661	0::1	0(0, Inf)	0.995947	0::1	0(0, Inf)	0.995947	0::0	--	--
RBM12B	chr8	94740387	94752998	0::1	0(0, Inf)	0.995947	0::1	0(0, Inf)	0.995947	0::0	--	--
SOSTDC1	chr7	16501105	16505363	0::1	0(0, Inf)	0.995947	0::1	0(0, Inf)	0.995947	0::0	--	--
CEP70	chr3	138255760	138310798	0::1	0(0, Inf)	0.995948	0::0	--	NA	0::1	0(0, Inf)	0.995948
FAIM	chr3	138327890	138352213	0::1	0(0, Inf)	0.995948	0::0	--	NA	0::1	0(0, Inf)	0.995948
SERPINB12	chr18	61223392	61236560	0::1	0(0, Inf)	0.995949	0::0	--	NA	0::1	0(0, Inf)	0.995949
SERPINB5	chr18	61144190	61172318	0::1	0(0, Inf)	0.995949	0::0	--	NA	0::1	0(0, Inf)	0.995949
LINC01179	chr4	166605790	166683930	0::1	0(0, Inf)	0.995949	0::1	0(0, Inf)	0.995949	0::0	--	--
OR2AP1	chr12	55968198	55969128	0::1	0(0, Inf)	0.995949	0::1	0(0, Inf)	0.995949	0::0	--	--
OR6C4	chr12	55945010	55945940	0::1	0(0, Inf)	0.995949	0::1	0(0, Inf)	0.995949	0::0	--	--
RAD51AP1	chr12	4648055	4669213	0::1	0(0, Inf)	0.995949	0::1	0(0, Inf)	0.995949	0::0	--	--
SPATA5	chr4	123844232	124240587	0::1	0(0, Inf)	0.995949	0::1	0(0, Inf)	0.995949	0::0	--	--
VDAC1	chr5	133307561	133340459	0::1	0(0, Inf)	0.99595	0::1	0(0, Inf)	0.99595	0::0	--	--
HCG24	chr6	33111100	33116592	0::1	0(0, Inf)	0.995952	0::1	0(0, Inf)	0.995952	0::0	--	--
HLA-DOA	chr6	4416455	4421865	0::1	0(0, Inf)	0.995952	0::1	0(0, Inf)	0.995952	0::0	--	--
HLA-DPB2	chr6	33080292	33096890	0::1	0(0, Inf)	0.995952	0::1	0(0, Inf)	0.995952	0::0	--	--
OR10G3	chr14	22037933	22038875	0::1	0(0, Inf)	0.995952	0::0	--	NA	0::1	0(0, Inf)	0.995952
SALL2	chr14	21989230	21994480	0::1	0(0, Inf)	0.995952	0::0	--	NA	0::1	0(0, Inf)	0.995952
NEURL1	chr10	105253461	105352303	4::43	1(0.34, 2.93)	0.995953	4::43	1(0.34, 2.93)	0.995953	0::0	--	--
SEMA5B	chr3	122627928	122746610	0::1	0(0, Inf)	0.995954	0::0	--	NA	0::1	0(0, Inf)	0.995954
LINC00499	chr4	139230864	139345498	0::1	0(0, Inf)	0.995954	0::0	--	NA	0::1	0(0, Inf)	0.995954
FAHD2A	chr2	96068455	96082364	0::1	0(0, Inf)	0.995955	0::0	--	NA	0::1	0(0, Inf)	0.995955
KCNIP3	chr2	95963094	96051825	0::1	0(0, Inf)	0.995955	0::0	--	NA	0::1	0(0, Inf)	0.995955
TRIM43B	chr2	96142714	96150479	0::1	0(0, Inf)	0.995955	0::0	--	NA	0::1	0(0, Inf)	0.995955
SNRNP48	chr6	7590430	7612200	0::1	0(0, Inf)	0.995955	0::0	--	NA	0::1	0(0, Inf)	0.995955
FRMD4B	chr3	69217933	69435239	0::1	0(0, Inf)	0.995956	0::1	0(0, Inf)	0.995956	0::0	--	--
CNGA1	chr4	47937996	48014962	0::1	0(0, Inf)	0.995959	0::1	0(0, Inf)	0.995959	0::0	--	--
CORIN	chr4	47644851	47840084	0::1	0(0, Inf)	0.995959	0::1	0(0, Inf)	0.995959	0::0	--	--
LOC101927157	chr4	47916243	47992754	0::1	0(0, Inf)	0.995959	0::1	0(0, Inf)	0.995959	0::0	--	--
LOC101927179	chr4	47833361	47898865	0::1	0(0, Inf)	0.995959	0::1	0(0, Inf)	0.995959	0::0	--	--
MIR8053	chr4	47654685	47654758	0::1	0(0, Inf)	0.995959	0::1	0(0, Inf)	0.995959	0::0	--	--
NFXL1	chr4	47849249	47916661	0::1	0(0, Inf)	0.995959	0::1	0(0, Inf)	0.995959	0::0	--	--
MIR127	chr14	101349315	101349412	0::1	0(0, Inf)	0.99596	0::1	0(0, Inf)	0.99596	0::0	--	--
MIR136	chr14	101351038	101351120	0::1	0(0, Inf)	0.99596	0::1	0(0, Inf)	0.99596	0::0	--	--
MIR370	chr14	101377475	101377550	0::1	0(0, Inf)	0.99596	0::1	0(0, Inf)	0.99596	0::0	--	--
MIR431	chr14	101347343	101347457	0::1	0(0, Inf)	0.99596	0::1	0(0, Inf)	0.99596	0::0	--	--
MIR432	chr14	101350819	101350913	0::1	0(0, Inf)	0.99596	0::1	0(0, Inf)	0.99596	0::0	--	--
MIR433	chr14	101348222	101348315	0::1	0(0, Inf)	0.99596	0::1	0(0, Inf)	0.99596	0::0	--	--
RTL1	chr14	101346991	101351184	0::1	0(0, Inf)	0.99596	0::1	0(0, Inf)	0.99596	0::0	--	--
SNORD112	chr14	101364256	101364333	0::1	0(0, Inf)	0.99596	0::1	0(0, Inf)	0.99596	0::0	--	--
SNORD113-1	chr14	101391157	101391227	0::1	0(0, Inf)	0.99596	0::1	0(0, Inf)	0.99596	0::0	--	--
SNORD113-2	chr14	101393678	101393749	0::1	0(0, Inf)	0.99596	0::1	0(0, Inf)	0.99596	0::0	--	--
SNORD113-3	chr14	101396255	101396326	0::1	0(0, Inf)	0.99596	0::1	0(0, Inf)	0.99596	0::0	--	--
SNORD113-4	chr14	101402827	101402901	0::1	0(0, Inf)	0.99596	0::1	0(0, Inf)	0.99596	0::0	--	--
SNORD113-5	chr14	101404523	101404600	0::1	0(0, Inf)	0.99596	0::1	0(0, Inf)	0.99596	0::0	--	--
SNORD113-6	chr14	101405892	101405966	0::1	0(0, Inf)	0.99596	0::1	0(0, Inf)	0.99596	0::0	--	--
SNORD113-7	chr14	101407462	101407538	0::1	0(0, Inf)	0.99596	0::1	0(0, Inf)	0.99596	0::0	--	--
SNORD113-8	chr14	101409787	101409860	0::1	0(0, Inf)	0.99596	0::1	0(0, Inf)	0.99596	0::0	--	--
SNORD113-9	chr14	101411985	101412056	0::1	0(0, Inf)	0.99596	0::1	0(0, Inf)	0.99596	0::0	--	--
SNORD114-1	chr14	101416169	101416240	0::1	0(0, Inf)	0.99596	0::1	0(0, Inf)	0.99596	0::0	--	--
SNORD114-2	chr14	101418192	101418269	0::1	0(0, Inf)	0.99596	0::1	0(0, Inf)	0.99596	0::0	--	--
SNORD114-3	chr14	101419685	101419759	0::1	0(0, Inf)	0.99596	0::1	0(0, Inf)	0.99596	0::0	--	--
SNORD114-4	chr14	101420680	101420784	0::1	0(0, Inf)	0.99596	0::1	0(0, Inf)	0.99596	0::0	--	--
SNORD114-5	chr14	101421706	101421775	0::1	0(0, Inf)	0.99596	0::1	0(0, Inf)	0.99596	0::0	--	--
SNORD114-6	chr14	101423502	101423573	0::1	0(0, Inf)	0.99596	0::1	0(0, Inf)	0.99596	0::0	--	--
SNORD114-7	chr14	101429390	101429466	0::1	0(0, Inf)	0.99596	0::1	0(0, Inf)	0.99596	0::0	--	--
FAM225A	chr9	115875175	115882126	0::1	0(0, Inf)	0.995964	0::0	--	NA	0::1	0(0, Inf)	0.995964
FAM225B	chr9	115867002	115873957	0::1	0(0, Inf)	0.995964	0::0	--	NA	0::1	0(0, Inf)	0.995964
MARCHF4	chr2	217122587	217237206	0::2	0(0, Inf)	0.995966	0::0	--	NA	0::2	0(0, Inf)	0.995966
RPL37A	chr2	217363566	217368809	0::1	0(0, Inf)	0.995966	0::0	--	NA	0::1	0(0, Inf)	0.995966
SMARCAL1	chr2	217277487	217347774	0::1	0(0, Inf)	0.995966	0::0	--	NA	0::1	0(0, Inf)	0.995966
MT4	chr16	56598984	56602869	0::1	0(0, Inf)	0.995969	0::0	--	NA	0::1	0(0, Inf)	0.995969
NUP93	chr16	56764040	56884198	0::1	0(0, Inf)	0.995969	0::0	--	NA	0::1	0(0, Inf)	0.995969
ACSBG1	chr15	78459809	78526907	0::1	0(0, Inf)	0.995971	0::0	--	NA	0::1	0(0, Inf)	0.995971
CRABP1	chr15	78632694	78640567	0::1	0(0, Inf)	0.995971	0::0	--	NA	0::1	0(0, Inf)	0.995971
WDR61	chr15	78575577	78591951	0::1	0(0, Inf)	0.995971	0::0	--	NA	0::1	0(0, Inf)	0.995971
LOC102724450	chr1	6264899	6265840	0::1	0(0, Inf)	0.995972	0::1	0(0, Inf)	0.995972	0::0	--	--
PITPNM2-AS1	chr12	123565930	123569291	0::1	0(0, Inf)	0.995972	0::1	0(0, Inf)	0.995972	0::0	--	--
RPL22	chr1	6245079	6259655	0::1	0(0, Inf)	0.995972	0::1	0(0, Inf)	0.995972	0::0	--	--
FAM133B	chr7	92190071	92219704	0::1	0(0, Inf)	0.995973	0::1	0(0, Inf)	0.995973	0::0	--	--
KCTD16	chr5	143550436	143865249	0::1	0(0, Inf)	0.995973	0::1	0(0, Inf)	0.995973	0::0	--	--
LINC01953	chr2	214020539	214032434	0::1	0(0, Inf)	0.995973	0::1	0(0, Inf)	0.995973	0::0	--	--
LINC02322	chr14	60789913	60790625	0::1	0(0, Inf)	0.995973	0::1	0(0, Inf)	0.995973	0::0	--	--
LOC101929128	chr8	9046508	9060366	0::1	0(0, Inf)	0.995973	0::1	0(0, Inf)	0.995973	0::0	--	--
LOC101930094	chr21	43916648	43917553	0::1	0(0, Inf)	0.995973	0::1	0(0, Inf)	0.995973	0::0	--	--
LOC441052	chr4	172733288	172734758	0::1	0(0, Inf)	0.995973	0::1	0(0, Inf)	0.995973	0::0	--	--
PEX1	chr7	92116338	92157834	0::1	0(0, Inf)	0.995973	0::1	0(0, Inf)	0.995973	0::0	--	--
PITRM1-AS1	chr10	3183792	3190821	0::1	0(0, Inf)	0.995973	0::1	0(0, Inf)	0.995973	0::0	--	--
PPM1A	chr14	60715938	60765805	0::1	0(0, Inf)	0.995973	0::1	0(0, Inf)	0.995973	0::0	--	--
RBM48	chr7	92158108	92169795	0::1	0(0, Inf)	0.995973	0::1	0(0, Inf)	0.995973	0::0	--	--
RSPH1	chr21	43892596	43916334	0::1	0(0, Inf)	0.995973	0::1	0(0, Inf)	0.995973	0::0	--	--
TES	chr7	115863006	115898837	0::1	0(0, Inf)	0.995973	0::1	0(0, Inf)	0.995973	0::0	--	--
UBE2T	chr1	202300784	202311094	0::1	0(0, Inf)	0.995973	0::1	0(0, Inf)	0.995973	0::0	--	--
UMODL1	chr21	43491425	43563105	0::1	0(0, Inf)	0.995973	0::1	0(0, Inf)	0.995973	0::0	--	--
UMODL1-AS1	chr21	43522243	43528644	0::1	0(0, Inf)	0.995973	0::1	0(0, Inf)	0.995973	0::0	--	--
YIPF5	chr5	143537726	143550223	0::1	0(0, Inf)	0.995973	0::1	0(0, Inf)	0.995973	0::0	--	--
NLRP14	chr11	7041709	7092757	0::1	0(0, Inf)	0.995974	0::1	0(0, Inf)	0.995974	0::0	--	--
RBMXL2	chr11	7110228	7112379	0::1	0(0, Inf)	0.995974	0::1	0(0, Inf)	0.995974	0::0	--	--
KRTAP13-3	chr21	31797697	31798244	0::1	0(0, Inf)	0.995975	0::1	0(0, Inf)	0.995975	0::0	--	--
KRTAP13-4	chr21	31802571	31803216	0::1	0(0, Inf)	0.995975	0::1	0(0, Inf)	0.995975	0::0	--	--
KRTAP15-1	chr21	31812596	31813187	0::1	0(0, Inf)	0.995975	0::1	0(0, Inf)	0.995975	0::0	--	--
KRTAP19-1	chr21	31852024	31852686	0::1	0(0, Inf)	0.995975	0::1	0(0, Inf)	0.995975	0::0	--	--
KRTAP19-2	chr21	31859361	31859755	0::1	0(0, Inf)	0.995975	0::1	0(0, Inf)	0.995975	0::0	--	--
KRTAP19-3	chr21	31863779	31864331	0::1	0(0, Inf)	0.995975	0::1	0(0, Inf)	0.995975	0::0	--	--
KRTAP19-4	chr21	31869141	31869483	0::1	0(0, Inf)	0.995975	0::1	0(0, Inf)	0.995975	0::0	--	--
KRTAP19-5	chr21	31873974	31874459	0::1	0(0, Inf)	0.995975	0::1	0(0, Inf)	0.995975	0::0	--	--
IL20RB	chr3	136676824	136729926	0::1	0(0, Inf)	0.995976	0::0	--	NA	0::1	0(0, Inf)	0.995976
UBE3C	chr7	156931619	157062064	0::1	0(0, Inf)	0.995976	0::0	--	NA	0::1	0(0, Inf)	0.995976
TEX21P	chr14	64812190	64814329	0::1	0(0, Inf)	0.995976	0::0	--	NA	0::1	0(0, Inf)	0.995976
ADAM7	chr8	24298538	24367077	0::1	0(0, Inf)	0.995977	0::0	--	NA	0::1	0(0, Inf)	0.995977
ADAMDEC1	chr8	24241797	24263526	0::1	0(0, Inf)	0.995977	0::0	--	NA	0::1	0(0, Inf)	0.995977
LOC101929294	chr8	24153326	24406131	0::1	0(0, Inf)	0.995977	0::0	--	NA	0::1	0(0, Inf)	0.995977
LOC101929315	chr8	24347824	24372381	0::1	0(0, Inf)	0.995977	0::0	--	NA	0::1	0(0, Inf)	0.995977
EIF5B	chr2	99953851	100017788	0::1	0(0, Inf)	0.995977	0::0	--	NA	0::1	0(0, Inf)	0.995977
TAS2R1	chr5	9627458	9630463	0::1	0(0, Inf)	0.995978	0::0	--	NA	0::1	0(0, Inf)	0.995978
GOLGA2P9	chr19	22779058	22786352	0::1	0(0, Inf)	0.995979	0::0	--	NA	0::1	0(0, Inf)	0.995979
LINC01233	chr19	22715427	22716296	0::1	0(0, Inf)	0.995979	0::0	--	NA	0::1	0(0, Inf)	0.995979
LOC100996349	chr19	22790817	22791303	0::1	0(0, Inf)	0.995979	0::0	--	NA	0::1	0(0, Inf)	0.995979
LOC101929124	chr19	22703796	22710751	0::1	0(0, Inf)	0.995979	0::0	--	NA	0::1	0(0, Inf)	0.995979
LOC105376917	chr19	22638893	22715287	0::1	0(0, Inf)	0.995979	0::0	--	NA	0::1	0(0, Inf)	0.995979
REG3G	chr2	79252827	79255627	0::1	0(0, Inf)	0.995979	0::0	--	NA	0::1	0(0, Inf)	0.995979
ZNF98	chr19	22573820	22605148	0::1	0(0, Inf)	0.995979	0::0	--	NA	0::1	0(0, Inf)	0.995979
LINC02605	chr8	79749763	79752757	0::1	0(0, Inf)	0.99598	0::1	0(0, Inf)	0.99598	0::0	--	--
MIR12123	chr8	80244422	80244509	0::1	0(0, Inf)	0.99598	0::1	0(0, Inf)	0.99598	0::0	--	--
CCZ1B	chr7	6838569	6865939	0::1	0(0, Inf)	0.99598	0::0	--	NA	0::1	0(0, Inf)	0.99598
CES1	chr16	55836763	55867008	0::1	0(0, Inf)	0.995983	0::0	--	NA	0::1	0(0, Inf)	0.995983
MRAS	chr3	138067420	138124375	0::1	0(0, Inf)	0.995984	0::1	0(0, Inf)	0.995984	0::0	--	--
HTT	chr4	3076407	3245687	0::1	0(0, Inf)	0.995985	0::0	--	NA	0::1	0(0, Inf)	0.995985
HTT-AS	chr4	3064972	3076241	0::1	0(0, Inf)	0.995985	0::0	--	NA	0::1	0(0, Inf)	0.995985
MPZ	chr1	161274524	161279758	0::1	0(0, Inf)	0.995985	0::0	--	NA	0::1	0(0, Inf)	0.995985
EVADR	chr6	71103904	71109120	0::1	0(0, Inf)	0.995985	0::0	--	NA	0::1	0(0, Inf)	0.995985
RACGAP1	chr12	50382944	50419340	0::1	0(0, Inf)	0.995987	0::0	--	NA	0::1	0(0, Inf)	0.995987
AMACR	chr5	33986269	34008155	0::1	0(0, Inf)	0.995987	0::1	0(0, Inf)	0.995987	0::0	--	--
C1QTNF3	chr5	34017962	34244829	0::1	0(0, Inf)	0.995987	0::1	0(0, Inf)	0.995987	0::0	--	--
C1QTNF3-AMACR	chr5	33987090	34124633	0::1	0(0, Inf)	0.995987	0::1	0(0, Inf)	0.995987	0::0	--	--
RXFP3	chr5	33936490	33939023	0::1	0(0, Inf)	0.995987	0::1	0(0, Inf)	0.995987	0::0	--	--
SLC45A2	chr5	33951510	33984798	0::1	0(0, Inf)	0.995987	0::1	0(0, Inf)	0.995987	0::0	--	--
MIR95	chr4	8007027	8007108	0::1	0(0, Inf)	0.995989	0::1	0(0, Inf)	0.995989	0::0	--	--
LOC105377975	chr6	119870972	120166230	0::1	0(0, Inf)	0.995993	0::1	0(0, Inf)	0.995993	0::0	--	--
KLRG2	chr7	139137435	139168419	0::1	0(0, Inf)	0.995993	0::1	0(0, Inf)	0.995993	0::0	--	--
SMIM17	chr19	57154526	57168615	0::1	0(0, Inf)	0.995993	0::0	--	NA	0::1	0(0, Inf)	0.995993
ZNF71	chr19	57106669	57135854	0::1	0(0, Inf)	0.995993	0::0	--	NA	0::1	0(0, Inf)	0.995993
ZNF71-SMIM17	chr19	57106669	57168615	0::1	0(0, Inf)	0.995993	0::0	--	NA	0::1	0(0, Inf)	0.995993
ZNF835	chr19	57173347	57183125	0::1	0(0, Inf)	0.995993	0::0	--	NA	0::1	0(0, Inf)	0.995993
DNAH17-AS1	chr17	76480991	76499138	0::1	0(0, Inf)	0.995994	0::1	0(0, Inf)	0.995994	0::0	--	--
PXDNL	chr8	52232136	52722005	0::2	0(0, Inf)	0.995994	0::2	0(0, Inf)	0.995994	0::0	--	--
CWH43	chr4	48988658	49064095	0::1	0(0, Inf)	0.995997	0::0	--	NA	0::1	0(0, Inf)	0.995997
ADCY10	chr1	167778622	167883372	0::1	0(0, Inf)	0.995999	0::1	0(0, Inf)	0.995999	0::0	--	--
MPZL1	chr1	167691218	167761156	0::1	0(0, Inf)	0.995999	0::1	0(0, Inf)	0.995999	0::0	--	--
LINC01989	chr17	32496394	32510651	0::1	0(0, Inf)	0.996	0::1	0(0, Inf)	0.996	0::0	--	--
CUZD1	chr10	124591673	124605373	0::1	0(0, Inf)	0.996002	0::1	0(0, Inf)	0.996002	0::0	--	--
DMBT1L1	chr10	124516209	124557161	0::1	0(0, Inf)	0.996002	0::1	0(0, Inf)	0.996002	0::0	--	--
FAM24B-CUZD1	chr10	124591670	124639157	0::1	0(0, Inf)	0.996002	0::1	0(0, Inf)	0.996002	0::0	--	--
ZBTB44-DT	chr11	130184887	130273552	0::1	0(0, Inf)	0.996003	0::1	0(0, Inf)	0.996003	0::0	--	--
FHL5	chr6	97010400	97066500	0::1	0(0, Inf)	0.996004	0::1	0(0, Inf)	0.996004	0::0	--	--
LOC102724562	chr1	17083555	17086552	0::1	0(0, Inf)	0.996005	0::0	--	NA	0::1	0(0, Inf)	0.996005
MST1L	chr1	17081128	17090975	0::1	0(0, Inf)	0.996005	0::0	--	NA	0::1	0(0, Inf)	0.996005
FCHSD1	chr5	141018868	141030985	0::1	0(0, Inf)	0.996006	0::1	0(0, Inf)	0.996006	0::0	--	--
HDAC3	chr5	141004428	141016416	0::1	0(0, Inf)	0.996006	0::1	0(0, Inf)	0.996006	0::0	--	--
RELL2	chr5	141016563	141020631	0::1	0(0, Inf)	0.996006	0::1	0(0, Inf)	0.996006	0::0	--	--
LINC00970	chr1	168873142	169056243	0::1	0(0, Inf)	0.996007	0::0	--	NA	0::1	0(0, Inf)	0.996007
USP48	chr1	22005071	22109692	0::1	0(0, Inf)	0.996007	0::1	0(0, Inf)	0.996007	0::0	--	--
PDE11A-AS1	chr2	178538049	178588015	0::1	0(0, Inf)	0.996007	0::0	--	NA	0::1	0(0, Inf)	0.996007
CREM	chr10	35484060	35501881	0::1	0(0, Inf)	0.99601	0::0	--	NA	0::1	0(0, Inf)	0.99601
MIR3611	chr10	35368525	35368608	0::1	0(0, Inf)	0.99601	0::0	--	NA	0::1	0(0, Inf)	0.99601
LINC02400	chr12	42157990	42159383	0::1	0(0, Inf)	0.996011	0::1	0(0, Inf)	0.996011	0::0	--	--
CDH23-AS1	chr10	73267909	73271677	0::1	0(0, Inf)	0.996013	0::0	--	NA	0::1	0(0, Inf)	0.996013
IBTK	chr6	82879703	82957461	0::1	0(0, Inf)	0.996013	0::0	--	NA	0::1	0(0, Inf)	0.996013
LINC02533	chr6	4489031	4496005	0::1	0(0, Inf)	0.996013	0::1	0(0, Inf)	0.996013	0::0	--	--
HAO2-IT1	chr1	119911568	119912953	0::1	0(0, Inf)	0.996019	0::0	--	NA	0::1	0(0, Inf)	0.996019
LINC01780	chr1	119870874	119898805	0::1	0(0, Inf)	0.996019	0::0	--	NA	0::1	0(0, Inf)	0.996019
CASC19	chr8	128200030	128209872	0::1	0(0, Inf)	0.996019	0::1	0(0, Inf)	0.996019	0::0	--	--
GABRB2	chr5	160715445	160975410	0::1	0(0, Inf)	0.996019	0::1	0(0, Inf)	0.996019	0::0	--	--
LINC00698	chr3	63088363	63110737	0::1	0(0, Inf)	0.996019	0::1	0(0, Inf)	0.996019	0::0	--	--
OR5AC2	chr3	97806016	97806946	0::1	0(0, Inf)	0.996019	0::1	0(0, Inf)	0.996019	0::0	--	--
OR5H1	chr3	97851541	97852483	0::1	0(0, Inf)	0.996019	0::1	0(0, Inf)	0.996019	0::0	--	--
OR8B2	chr11	124252297	124253239	0::1	0(0, Inf)	0.996019	0::1	0(0, Inf)	0.996019	0::0	--	--
DCT	chr13	95089064	95201660	0::1	0(0, Inf)	0.996027	0::0	--	NA	0::1	0(0, Inf)	0.996027
SLC29A3	chr10	73079015	73123142	0::1	0(0, Inf)	0.996028	0::0	--	NA	0::1	0(0, Inf)	0.996028
LINC00382	chr13	80446720	80492171	0::1	0(0, Inf)	0.996029	0::1	0(0, Inf)	0.996029	0::0	--	--
LINC01038	chr13	80378520	80379817	0::1	0(0, Inf)	0.996029	0::1	0(0, Inf)	0.996029	0::0	--	--
KHDC1L	chr6	73933266	73935219	0::1	0(0, Inf)	0.996029	0::0	--	NA	0::1	0(0, Inf)	0.996029
LMBRD1	chr6	70383901	70506358	0::1	0(0, Inf)	0.996034	0::1	0(0, Inf)	0.996034	0::0	--	--
MIR301A	chr17	57228496	57228582	0::1	0(0, Inf)	0.996037	0::0	--	NA	0::1	0(0, Inf)	0.996037
MIR454	chr17	57215118	57215233	0::1	0(0, Inf)	0.996037	0::0	--	NA	0::1	0(0, Inf)	0.996037
PRR11	chr17	57233106	57284070	0::1	0(0, Inf)	0.996037	0::0	--	NA	0::1	0(0, Inf)	0.996037
SKA2	chr17	57187217	57232547	0::1	0(0, Inf)	0.996037	0::0	--	NA	0::1	0(0, Inf)	0.996037
SMG8	chr17	57287370	57292611	0::1	0(0, Inf)	0.996037	0::0	--	NA	0::1	0(0, Inf)	0.996037
LOC400682	chr19	21832469	21841410	0::1	0(0, Inf)	0.996037	0::0	--	NA	0::1	0(0, Inf)	0.996037
MEF2D	chr1	156433518	156470567	0::1	0(0, Inf)	0.996039	0::0	--	NA	0::1	0(0, Inf)	0.996039
DIRC3-AS1	chr2	218147455	218208927	0::1	0(0, Inf)	0.996042	0::1	0(0, Inf)	0.996042	0::0	--	--
MIR1302-7	chr8	142867602	142867674	0::1	0(0, Inf)	0.996043	0::1	0(0, Inf)	0.996043	0::0	--	--
UXS1	chr2	106709766	106755337	0::1	0(0, Inf)	0.996046	0::1	0(0, Inf)	0.996046	0::0	--	--
MIR8086	chr10	28578186	28578279	0::1	0(0, Inf)	0.996046	0::1	0(0, Inf)	0.996046	0::0	--	--
PAPSS2	chr10	89419634	89507462	0::1	0(0, Inf)	0.996046	0::1	0(0, Inf)	0.996046	0::0	--	--
TOB1	chr17	48939586	48943715	0::1	0(0, Inf)	0.996046	0::1	0(0, Inf)	0.996046	0::0	--	--
TOB1-AS1	chr17	48944039	48945732	0::1	0(0, Inf)	0.996046	0::1	0(0, Inf)	0.996046	0::0	--	--
TOP2A	chr17	38544776	38574148	0::1	0(0, Inf)	0.996046	0::1	0(0, Inf)	0.996046	0::0	--	--
DBX2	chr12	45408454	45444882	0::1	0(0, Inf)	0.996047	0::0	--	NA	0::1	0(0, Inf)	0.996047
RACGAP1P	chr12	45456400	45459194	0::1	0(0, Inf)	0.996047	0::0	--	NA	0::1	0(0, Inf)	0.996047
ZNF442	chr19	12460188	12476497	0::1	0(0, Inf)	0.996048	0::1	0(0, Inf)	0.996048	0::0	--	--
ZNF563	chr19	12428303	12444447	0::1	0(0, Inf)	0.996048	0::1	0(0, Inf)	0.996048	0::0	--	--
LOC101926892	chr8	71383368	71397922	0::1	0(0, Inf)	0.996049	0::0	--	NA	0::1	0(0, Inf)	0.996049
TRAM1	chr8	71485452	71520651	0::1	0(0, Inf)	0.996049	0::0	--	NA	0::1	0(0, Inf)	0.996049
C14orf132	chr14	96505698	96560308	0::1	0(0, Inf)	0.996051	0::1	0(0, Inf)	0.996051	0::0	--	--
OBP2A	chr9	138437971	138441815	0::1	0(0, Inf)	0.996052	0::0	--	NA	0::1	0(0, Inf)	0.996052
PAEP	chr9	138453601	138458800	0::1	0(0, Inf)	0.996052	0::0	--	NA	0::1	0(0, Inf)	0.996052
ALPK2	chr18	56148481	56296323	0::1	0(0, Inf)	0.996052	0::0	--	NA	0::1	0(0, Inf)	0.996052
SNORA108	chr18	56267851	56267982	0::1	0(0, Inf)	0.996052	0::0	--	NA	0::1	0(0, Inf)	0.996052
ADAMTS9-AS1	chr3	64547021	64575760	0::1	0(0, Inf)	0.996056	0::0	--	NA	0::1	0(0, Inf)	0.996056
LINC01820	chr2	46619431	46621306	0::1	0(0, Inf)	0.996059	0::0	--	NA	0::1	0(0, Inf)	0.996059
LINC02583	chr2	46656328	46668972	0::1	0(0, Inf)	0.996059	0::0	--	NA	0::1	0(0, Inf)	0.996059
TAPT1	chr4	16162127	16228094	0::1	0(0, Inf)	0.996061	0::0	--	NA	0::1	0(0, Inf)	0.996061
TAPT1-AS1	chr4	16228285	16259810	0::1	0(0, Inf)	0.996061	0::0	--	NA	0::1	0(0, Inf)	0.996061
LINC01608	chr8	111949918	112039662	0::1	0(0, Inf)	0.996062	0::1	0(0, Inf)	0.996062	0::0	--	--
LINC01609	chr8	112111189	112248432	0::1	0(0, Inf)	0.996062	0::1	0(0, Inf)	0.996062	0::0	--	--
TMEM61	chr1	55446300	55457961	0::1	0(0, Inf)	0.996063	0::0	--	NA	0::1	0(0, Inf)	0.996063
LINC01197	chr15	95822518	95870329	0::1	0(0, Inf)	0.996064	0::1	0(0, Inf)	0.996064	0::0	--	--
MIR3914-1	chr7	70772657	70772756	0::1	0(0, Inf)	0.996067	0::0	--	NA	0::1	0(0, Inf)	0.996067
MIR3914-2	chr7	70772659	70772754	0::1	0(0, Inf)	0.996067	0::0	--	NA	0::1	0(0, Inf)	0.996067
GAPLINC	chr18	3466247	3478976	0::1	0(0, Inf)	0.996072	0::0	--	NA	0::1	0(0, Inf)	0.996072
TGIF1	chr18	3412853	3459976	0::1	0(0, Inf)	0.996072	0::0	--	NA	0::1	0(0, Inf)	0.996072
LOC440084	chr12	11583143	11639612	0::1	0(0, Inf)	0.996072	0::0	--	NA	0::1	0(0, Inf)	0.996072
PACRG-AS2	chr6	163464011	163475193	0::1	0(0, Inf)	0.996073	0::0	--	NA	0::1	0(0, Inf)	0.996073
LINC01114	chr2	105363094	105374177	0::1	0(0, Inf)	0.996075	0::1	0(0, Inf)	0.996075	0::0	--	--
LINC01159	chr2	105481954	105489053	0::1	0(0, Inf)	0.996075	0::1	0(0, Inf)	0.996075	0::0	--	--
MRPS9-AS2	chr2	105552698	105654954	0::1	0(0, Inf)	0.996075	0::1	0(0, Inf)	0.996075	0::0	--	--
PANTR1	chr2	105421882	105467934	0::1	0(0, Inf)	0.996075	0::1	0(0, Inf)	0.996075	0::0	--	--
POU3F3	chr2	105470572	105475031	0::1	0(0, Inf)	0.996075	0::1	0(0, Inf)	0.996075	0::0	--	--
HLA-DRA	chr6	3668531	3673697	0::1	0(0, Inf)	0.996079	0::1	0(0, Inf)	0.996079	0::0	--	--
MKRN9P	chr12	88176662	88178488	0::1	0(0, Inf)	0.99608	0::1	0(0, Inf)	0.99608	0::0	--	--
OSBPL10	chr3	31702316	32023342	0::1	0(0, Inf)	0.99608	0::0	--	NA	0::1	0(0, Inf)	0.99608
AP2S1	chr19	47341423	47354103	0::1	0(0, Inf)	0.996082	0::1	0(0, Inf)	0.996082	0::0	--	--
SNAR-E	chr19	47333841	47333961	0::1	0(0, Inf)	0.996082	0::1	0(0, Inf)	0.996082	0::0	--	--
LOC102723649	chr6	137986782	137995691	0::1	0(0, Inf)	0.996093	0::1	0(0, Inf)	0.996093	0::0	--	--
LINC00662	chr19	28281400	28284848	0::1	0(0, Inf)	0.996098	0::1	0(0, Inf)	0.996098	0::0	--	--
ANXA13	chr8	124693033	124749633	0::1	0(0, Inf)	0.996099	0::0	--	NA	0::1	0(0, Inf)	0.996099
FAM91A1	chr8	124780678	124822901	0::1	0(0, Inf)	0.996099	0::0	--	NA	0::1	0(0, Inf)	0.996099
LINC00348	chr13	71589272	71742549	0::1	0(0, Inf)	0.996099	0::0	--	NA	0::1	0(0, Inf)	0.996099
LYAR	chr4	4269428	4291748	0::1	0(0, Inf)	0.996107	0::1	0(0, Inf)	0.996107	0::0	--	--
ZBTB49	chr4	4291977	4323510	0::1	0(0, Inf)	0.996107	0::1	0(0, Inf)	0.996107	0::0	--	--
RNA5S1	chr1	228746012	228746133	0::1	0(0, Inf)	0.996108	0::0	--	NA	0::1	0(0, Inf)	0.996108
RNA5S10	chr1	228746012	228746133	0::1	0(0, Inf)	0.996108	0::0	--	NA	0::1	0(0, Inf)	0.996108
RNA5S11	chr1	228746012	228746133	0::1	0(0, Inf)	0.996108	0::0	--	NA	0::1	0(0, Inf)	0.996108
RNA5S12	chr1	228746012	228746133	0::1	0(0, Inf)	0.996108	0::0	--	NA	0::1	0(0, Inf)	0.996108
RNA5S13	chr1	228746012	228746133	0::1	0(0, Inf)	0.996108	0::0	--	NA	0::1	0(0, Inf)	0.996108
RNA5S14	chr1	228746012	228746133	0::1	0(0, Inf)	0.996108	0::0	--	NA	0::1	0(0, Inf)	0.996108
RNA5S15	chr1	228746012	228746133	0::1	0(0, Inf)	0.996108	0::0	--	NA	0::1	0(0, Inf)	0.996108
RNA5S16	chr1	228746012	228746133	0::1	0(0, Inf)	0.996108	0::0	--	NA	0::1	0(0, Inf)	0.996108
RNA5S17	chr1	228746012	228746133	0::1	0(0, Inf)	0.996108	0::0	--	NA	0::1	0(0, Inf)	0.996108
RNA5S2	chr1	228746012	228746133	0::1	0(0, Inf)	0.996108	0::0	--	NA	0::1	0(0, Inf)	0.996108
RNA5S3	chr1	228746012	228746133	0::1	0(0, Inf)	0.996108	0::0	--	NA	0::1	0(0, Inf)	0.996108
RNA5S4	chr1	228746012	228746133	0::1	0(0, Inf)	0.996108	0::0	--	NA	0::1	0(0, Inf)	0.996108
RNA5S5	chr1	228746012	228746133	0::1	0(0, Inf)	0.996108	0::0	--	NA	0::1	0(0, Inf)	0.996108
RNA5S6	chr1	228746012	228746133	0::1	0(0, Inf)	0.996108	0::0	--	NA	0::1	0(0, Inf)	0.996108
RNA5S7	chr1	228746012	228746133	0::1	0(0, Inf)	0.996108	0::0	--	NA	0::1	0(0, Inf)	0.996108
RNA5S8	chr1	228746012	228746133	0::1	0(0, Inf)	0.996108	0::0	--	NA	0::1	0(0, Inf)	0.996108
RNA5S9	chr1	228763892	228764013	0::1	0(0, Inf)	0.996108	0::0	--	NA	0::1	0(0, Inf)	0.996108
LINC02426	chr12	82347497	82386912	0::1	0(0, Inf)	0.996112	0::0	--	NA	0::1	0(0, Inf)	0.996112
DNA2	chr10	70173820	70231878	0::1	0(0, Inf)	0.996114	0::0	--	NA	0::1	0(0, Inf)	0.996114
GOLM2	chr15	44580916	44707956	0::1	0(0, Inf)	0.996114	0::0	--	NA	0::1	0(0, Inf)	0.996114
IYD	chr6	150690147	150727105	0::1	0(0, Inf)	0.996114	0::1	0(0, Inf)	0.996114	0::0	--	--
MUSK	chr9	113431070	113568838	0::1	0(0, Inf)	0.996114	0::0	--	NA	0::1	0(0, Inf)	0.996114
RUFY2	chr10	70103274	70166946	0::1	0(0, Inf)	0.996114	0::0	--	NA	0::1	0(0, Inf)	0.996114
ZUP1	chr6	116956780	116989973	0::1	0(0, Inf)	0.996114	0::0	--	NA	0::1	0(0, Inf)	0.996114
LOC100379224	chr19	44609491	44617336	0::1	0(0, Inf)	0.996115	0::1	0(0, Inf)	0.996115	0::0	--	--
LOC101928063	chr19	44501047	44507022	0::1	0(0, Inf)	0.996115	0::1	0(0, Inf)	0.996115	0::0	--	--
ZNF155	chr19	44488339	44502478	0::1	0(0, Inf)	0.996115	0::1	0(0, Inf)	0.996115	0::0	--	--
ZNF222	chr19	44529493	44537262	0::1	0(0, Inf)	0.996115	0::1	0(0, Inf)	0.996115	0::0	--	--
ZNF223	chr19	44556188	44572152	0::1	0(0, Inf)	0.996115	0::1	0(0, Inf)	0.996115	0::0	--	--
ZNF224	chr19	44598513	44614039	0::1	0(0, Inf)	0.996115	0::1	0(0, Inf)	0.996115	0::0	--	--
ZNF230	chr19	44507108	44518076	0::1	0(0, Inf)	0.996115	0::1	0(0, Inf)	0.996115	0::0	--	--
ZNF284	chr19	44576311	44593766	0::1	0(0, Inf)	0.996115	0::1	0(0, Inf)	0.996115	0::0	--	--
STT3A	chr11	125462746	125492965	0::1	0(0, Inf)	0.996119	0::1	0(0, Inf)	0.996119	0::0	--	--
TOB2P1	chr6	28183115	28186707	0::1	0(0, Inf)	0.99612	0::0	--	NA	0::1	0(0, Inf)	0.99612
SNORD74B	chr21	17657016	17657089	0::1	0(0, Inf)	0.996121	0::1	0(0, Inf)	0.996121	0::0	--	--
SPATA41	chr15	100884661	100890438	0::1	0(0, Inf)	0.996124	0::1	0(0, Inf)	0.996124	0::0	--	--
RFXAP	chr13	37393358	37403241	0::1	0(0, Inf)	0.99613	0::0	--	NA	0::1	0(0, Inf)	0.99613
CDCP1	chr3	45151707	45187914	0::1	0(0, Inf)	0.99613	0::0	--	NA	0::1	0(0, Inf)	0.99613
CLEC3B	chr3	45071634	45077563	0::1	0(0, Inf)	0.99613	0::0	--	NA	0::1	0(0, Inf)	0.99613
EXOSC7	chr3	45017735	45052963	0::1	0(0, Inf)	0.99613	0::0	--	NA	0::1	0(0, Inf)	0.99613
TMEM158	chr3	45265957	45267779	0::1	0(0, Inf)	0.99613	0::0	--	NA	0::1	0(0, Inf)	0.99613
ZDHHC3	chr3	44956752	45017666	0::1	0(0, Inf)	0.99613	0::0	--	NA	0::1	0(0, Inf)	0.99613
ACAD8	chr11	134123461	134135746	0::1	0(0, Inf)	0.996131	0::1	0(0, Inf)	0.996131	0::0	--	--
GINS4	chr8	41386779	41402547	0::1	0(0, Inf)	0.996131	0::1	0(0, Inf)	0.996131	0::0	--	--
THYN1	chr11	134118175	134123246	0::1	0(0, Inf)	0.996131	0::1	0(0, Inf)	0.996131	0::0	--	--
VPS26B	chr11	134094564	134117682	0::1	0(0, Inf)	0.996131	0::1	0(0, Inf)	0.996131	0::0	--	--
MIR4675	chr10	20840898	20840975	0::1	0(0, Inf)	0.996133	0::1	0(0, Inf)	0.996133	0::0	--	--
C7orf65	chr7	47694841	47701246	0::1	0(0, Inf)	0.99614	0::0	--	NA	0::1	0(0, Inf)	0.99614
LINC01447	chr7	47661536	47669491	0::1	0(0, Inf)	0.99614	0::0	--	NA	0::1	0(0, Inf)	0.99614
APOE	chr19	45409052	45412650	0::1	0(0, Inf)	0.996148	0::1	0(0, Inf)	0.996148	0::0	--	--
TOMM40	chr19	45394476	45406946	0::1	0(0, Inf)	0.996148	0::1	0(0, Inf)	0.996148	0::0	--	--
CALCOCO1	chr12	54102301	54121236	0::1	0(0, Inf)	0.99615	0::1	0(0, Inf)	0.99615	0::0	--	--
LINC00951	chr6	40312083	40323745	0::1	0(0, Inf)	0.996152	0::1	0(0, Inf)	0.996152	0::0	--	--
BTNL10	chr1	228698059	228699989	0::1	0(0, Inf)	0.996153	0::0	--	NA	0::1	0(0, Inf)	0.996153
H2AW	chr1	228645064	228645574	0::2	0(0, Inf)	0.996153	0::1	--	NA	0::1	0(0, Inf)	0.996153
H2BU1	chr1	228645803	228646259	0::2	0(0, Inf)	0.996153	0::1	--	NA	0::1	0(0, Inf)	0.996153
MIR4666A	chr1	228649774	228649853	0::2	0(0, Inf)	0.996153	0::1	--	NA	0::1	0(0, Inf)	0.996153
RNF187	chr1	228675082	228683889	0::1	0(0, Inf)	0.996153	0::0	--	NA	0::1	0(0, Inf)	0.996153
LOC105374428	chr4	42301028	42393285	0::1	0(0, Inf)	0.996158	0::1	0(0, Inf)	0.996158	0::0	--	--
DEFB121	chr20	29992647	29994018	0::1	0(0, Inf)	0.996159	0::0	--	NA	0::1	0(0, Inf)	0.996159
DEFB122	chr20	30009241	30016983	0::1	0(0, Inf)	0.996159	0::0	--	NA	0::1	0(0, Inf)	0.996159
DEFB123	chr20	30028434	30038060	0::1	0(0, Inf)	0.996159	0::0	--	NA	0::1	0(0, Inf)	0.996159
MIR4296	chr10	126721351	126721439	0::1	0(0, Inf)	0.996163	0::0	--	NA	0::1	0(0, Inf)	0.996163
LOC101927310	chr15	98096513	98103928	0::1	0(0, Inf)	0.99617	0::0	--	NA	0::1	0(0, Inf)	0.99617
LOC400710	chr19	50553845	50570052	0::1	0(0, Inf)	0.99617	0::0	--	NA	0::1	0(0, Inf)	0.99617
SIGLEC11	chr19	50452249	50464429	0::1	0(0, Inf)	0.99617	0::0	--	NA	0::1	0(0, Inf)	0.99617
SIGLEC16	chr19	50472920	50479071	0::1	0(0, Inf)	0.99617	0::0	--	NA	0::1	0(0, Inf)	0.99617
VRK3	chr19	50484910	50528629	0::1	0(0, Inf)	0.99617	0::0	--	NA	0::1	0(0, Inf)	0.99617
ZNF473	chr19	50529261	50552031	0::1	0(0, Inf)	0.99617	0::0	--	NA	0::1	0(0, Inf)	0.99617
LOC102724452	chr15	87482027	87531657	0::2	0(0, Inf)	0.996176	0::0	--	NA	0::2	0(0, Inf)	0.996176
LOC105370954	chr15	87476110	87489562	0::1	0(0, Inf)	0.996176	0::0	--	NA	0::1	0(0, Inf)	0.996176
LINC01443	chr18	14946265	14973755	0::1	0(0, Inf)	0.996178	0::0	--	NA	0::1	0(0, Inf)	0.996178
LINC01444	chr18	14969605	14970467	0::1	0(0, Inf)	0.996178	0::0	--	NA	0::1	0(0, Inf)	0.996178
LINC01712	chr1	83911736	83920454	0::1	0(0, Inf)	0.996178	0::0	--	NA	0::1	0(0, Inf)	0.996178
ARMC2-AS1	chr6	109229342	109245306	0::1	0(0, Inf)	0.996184	0::1	0(0, Inf)	0.996184	0::0	--	--
FSTL4	chr5	132532149	132948232	0::1	0(0, Inf)	0.996186	0::0	--	NA	0::1	0(0, Inf)	0.996186
LINC01262	chr4	190580759	190582640	0::1	0(0, Inf)	0.996186	0::0	--	NA	0::1	0(0, Inf)	0.996186
LOC105379514	chr4	190598968	190601527	0::1	0(0, Inf)	0.996186	0::0	--	NA	0::1	0(0, Inf)	0.996186
MIR5006	chr13	42142421	42142531	0::1	0(0, Inf)	0.996187	0::0	--	NA	0::1	0(0, Inf)	0.996187
DOK2	chr8	21766383	21771201	0::1	0(0, Inf)	0.996187	0::1	0(0, Inf)	0.996187	0::0	--	--
GLRX5	chr14	96001386	96011051	0::1	0(0, Inf)	0.996187	0::1	0(0, Inf)	0.996187	0::0	--	--
LINC01562	chr1	51660766	51700768	0::1	0(0, Inf)	0.996187	0::1	0(0, Inf)	0.996187	0::0	--	--
LINC02287	chr14	93372041	93373827	0::1	0(0, Inf)	0.996187	0::1	0(0, Inf)	0.996187	0::0	--	--
SCARNA13	chr14	95999691	95999966	0::1	0(0, Inf)	0.996187	0::1	0(0, Inf)	0.996187	0::0	--	--
SNHG10	chr14	95999248	96001209	0::1	0(0, Inf)	0.996187	0::1	0(0, Inf)	0.996187	0::0	--	--
CDH18-AS1	chr5	20305659	20332555	0::1	0(0, Inf)	0.99619	0::0	--	NA	0::1	0(0, Inf)	0.99619
MIR5688	chr3	85434859	85434942	0::1	0(0, Inf)	0.996192	0::1	0(0, Inf)	0.996192	0::0	--	--
LOC643327	chr6	3455936	3469244	0::1	0(0, Inf)	0.996193	0::0	--	NA	0::1	0(0, Inf)	0.996193
BTBD9-AS1	chr6	38449371	38450303	0::1	0(0, Inf)	0.996195	0::1	0(0, Inf)	0.996195	0::0	--	--
TMX1	chr14	51706964	51724372	0::1	0(0, Inf)	0.996195	0::1	0(0, Inf)	0.996195	0::0	--	--
PRIM2	chr6	57179602	57191161	0::1	0(0, Inf)	0.996198	0::0	--	NA	0::1	0(0, Inf)	0.996198
ANHX	chr12	133794897	133812422	0::1	0(0, Inf)	0.996198	0::0	--	NA	0::1	0(0, Inf)	0.996198
ZNF268	chr12	133758080	133791418	0::1	0(0, Inf)	0.996198	0::0	--	NA	0::1	0(0, Inf)	0.996198
C11orf45	chr11	128769459	128776126	0::1	0(0, Inf)	0.996199	0::0	--	NA	0::1	0(0, Inf)	0.996199
KCNJ5	chr11	128761250	128791058	0::1	0(0, Inf)	0.996199	0::0	--	NA	0::1	0(0, Inf)	0.996199
TP53AIP1	chr11	128805265	128813294	0::1	0(0, Inf)	0.996199	0::0	--	NA	0::1	0(0, Inf)	0.996199
LOC158435	chr9	98828120	98864194	0::1	0(0, Inf)	0.996201	0::1	0(0, Inf)	0.996201	0::0	--	--
SYT2	chr1	202559724	202612581	0::1	0(0, Inf)	0.996202	0::0	--	NA	0::1	0(0, Inf)	0.996202
NAT8B	chr2	73927635	73928467	0::1	0(0, Inf)	0.996209	0::0	--	NA	0::1	0(0, Inf)	0.996209
TMBIM7P	chr7	92041863	92066628	0::1	0(0, Inf)	0.99621	0::0	--	NA	0::1	0(0, Inf)	0.99621
LINC01931	chr2	150624019	150715705	0::1	0(0, Inf)	0.996215	0::1	0(0, Inf)	0.996215	0::0	--	--
MMADHC-DT	chr2	150443871	150704748	0::1	0(0, Inf)	0.996215	0::1	0(0, Inf)	0.996215	0::0	--	--
LINC01235	chr9	13406378	13431328	0::1	0(0, Inf)	0.996216	0::1	0(0, Inf)	0.996216	0::0	--	--
MIR3668	chr6	140526388	140526463	0::1	0(0, Inf)	0.996216	0::1	0(0, Inf)	0.996216	0::0	--	--
LOC101927188	chr18	6954675	6957417	0::1	0(0, Inf)	0.996225	0::0	--	NA	0::1	0(0, Inf)	0.996225
EPHA4	chr2	222282746	222437024	0::1	0(0, Inf)	0.996238	0::1	0(0, Inf)	0.996238	0::0	--	--
PRDM5	chr4	121613067	121844021	0::1	0(0, Inf)	0.996238	0::1	0(0, Inf)	0.996238	0::0	--	--
LINC01061	chr4	120326677	120331815	0::1	0(0, Inf)	0.996246	0::0	--	NA	0::1	0(0, Inf)	0.996246
MIR548X	chr21	20058407	20058482	0::1	0(0, Inf)	0.996246	0::1	0(0, Inf)	0.996246	0::0	--	--
PACRGL	chr4	20702080	20734179	0::1	0(0, Inf)	0.996252	0::0	--	NA	0::1	0(0, Inf)	0.996252
FUBP3	chr9	133454963	133513739	0::1	0(0, Inf)	0.996254	0::1	0(0, Inf)	0.996254	0::0	--	--
LOC100272217	chr9	133452736	133454881	0::1	0(0, Inf)	0.996254	0::1	0(0, Inf)	0.996254	0::0	--	--
MIR6856	chr9	133501683	133501750	0::1	0(0, Inf)	0.996254	0::1	0(0, Inf)	0.996254	0::0	--	--
NUDT2	chr9	34329566	34343697	0::1	0(0, Inf)	0.996254	0::0	--	NA	0::1	0(0, Inf)	0.996254
COG3	chr13	46039073	46110836	0::1	0(0, Inf)	0.996257	0::0	--	NA	0::1	0(0, Inf)	0.996257
LINC02647	chr10	87191698	87192528	0::1	0(0, Inf)	0.996258	0::1	0(0, Inf)	0.996258	0::0	--	--
LOC101929662	chr10	87192618	87208713	0::1	0(0, Inf)	0.996258	0::1	0(0, Inf)	0.996258	0::0	--	--
MOB1B	chr4	71768085	71853885	0::1	0(0, Inf)	0.996258	0::1	0(0, Inf)	0.996258	0::0	--	--
NPAP1	chr15	24920921	24928539	0::1	0(0, Inf)	0.996258	0::0	--	NA	0::1	0(0, Inf)	0.996258
SIGLEC6	chr19	52021072	52034924	0::1	0(0, Inf)	0.996266	0::1	0(0, Inf)	0.996266	0::0	--	--
LINC01737	chr1	230728405	230731329	0::1	0(0, Inf)	0.996266	0::1	0(0, Inf)	0.996266	0::0	--	--
PGBD5	chr1	230450235	230562078	0::1	0(0, Inf)	0.996266	0::1	0(0, Inf)	0.996266	0::0	--	--
PRB3	chr12	11418846	11422641	0::1	0(0, Inf)	0.996271	0::1	0(0, Inf)	0.996271	0::0	--	--
ANKRD2	chr10	99332259	99343641	0::1	0(0, Inf)	0.996274	0::1	0(0, Inf)	0.996274	0::0	--	--
C10orf62	chr10	99349477	99350691	0::1	0(0, Inf)	0.996274	0::1	0(0, Inf)	0.996274	0::0	--	--
HOGA1	chr10	99344101	99372555	0::1	0(0, Inf)	0.996274	0::1	0(0, Inf)	0.996274	0::0	--	--
UBTD1	chr10	99258680	99330963	0::1	0(0, Inf)	0.996274	0::1	0(0, Inf)	0.996274	0::0	--	--
HOOK3	chr8	42752120	42885675	0::1	0(0, Inf)	0.996277	0::1	0(0, Inf)	0.996277	0::0	--	--
MIR10399	chr7	138728845	138728903	0::1	0(0, Inf)	0.996277	0::1	0(0, Inf)	0.996277	0::0	--	--
MIR4469	chr8	42751339	42751418	0::1	0(0, Inf)	0.996277	0::1	0(0, Inf)	0.996277	0::0	--	--
RNF170	chr8	42708443	42751748	0::1	0(0, Inf)	0.996277	0::1	0(0, Inf)	0.996277	0::0	--	--
ZC3HAV1	chr7	138745085	138794466	0::1	0(0, Inf)	0.996277	0::1	0(0, Inf)	0.996277	0::0	--	--
SERPINE2	chr2	224839761	224904003	0::1	0(0, Inf)	0.996279	0::1	0(0, Inf)	0.996279	0::0	--	--
SNORD31B	chr13	107973242	107973311	0::1	0(0, Inf)	0.996281	0::0	--	NA	0::1	0(0, Inf)	0.996281
BAALC	chr8	104152952	104242533	0::1	0(0, Inf)	0.996284	0::1	0(0, Inf)	0.996284	0::0	--	--
GSTZ1	chr14	77787378	77797940	0::1	0(0, Inf)	0.996295	0::0	--	NA	0::1	0(0, Inf)	0.996295
POMT2	chr14	77741298	77787225	0::1	0(0, Inf)	0.996295	0::0	--	NA	0::1	0(0, Inf)	0.996295
TMED8	chr14	77801371	77843437	0::1	0(0, Inf)	0.996295	0::0	--	NA	0::1	0(0, Inf)	0.996295
SEMA5A-AS1	chr5	9511444	9518198	0::1	0(0, Inf)	0.996299	0::0	--	NA	0::1	0(0, Inf)	0.996299
SNHG18	chr5	9546311	9550409	0::1	0(0, Inf)	0.996299	0::0	--	NA	0::1	0(0, Inf)	0.996299
SNORD123	chr5	9548938	9549026	0::1	0(0, Inf)	0.996299	0::0	--	NA	0::1	0(0, Inf)	0.996299
ADGB	chr6	146920107	147136597	0::1	0(0, Inf)	0.996306	0::1	0(0, Inf)	0.996306	0::0	--	--
C2orf66	chr2	197669138	197675000	0::1	0(0, Inf)	0.996309	0::1	0(0, Inf)	0.996309	0::0	--	--
CCDC150	chr2	197578261	197597530	0::1	0(0, Inf)	0.996309	0::1	0(0, Inf)	0.996309	0::0	--	--
GTF3C3	chr2	197627758	197664407	0::1	0(0, Inf)	0.996309	0::1	0(0, Inf)	0.996309	0::0	--	--
PGAP1	chr2	197697727	197791431	0::1	0(0, Inf)	0.996309	0::1	0(0, Inf)	0.996309	0::0	--	--
IQCE	chr7	2598612	2647189	17::186	1(0.58, 1.74)	0.996318	17::184	1(0.58, 1.74)	0.986894	0::2	0(0, Inf)	0.993997
BEND4	chr4	42112869	42154672	0::1	0(0, Inf)	0.996321	0::1	0(0, Inf)	0.996321	0::0	--	--
SLC30A9	chr4	41992546	42092478	0::1	0(0, Inf)	0.996321	0::1	0(0, Inf)	0.996321	0::0	--	--
MIR5683	chr6	6169566	6169642	0::1	0(0, Inf)	0.996325	0::0	--	NA	0::1	0(0, Inf)	0.996325
MIR7853	chr6	6169536	6169668	0::1	0(0, Inf)	0.996325	0::0	--	NA	0::1	0(0, Inf)	0.996325
BDKRB1	chr14	96722546	96731100	0::1	0(0, Inf)	0.996336	0::0	--	NA	0::1	0(0, Inf)	0.996336
BDKRB2	chr14	96671134	96710666	0::1	0(0, Inf)	0.996336	0::0	--	NA	0::1	0(0, Inf)	0.996336
LYZL4	chr3	42438574	42452102	0::1	0(0, Inf)	0.996337	0::1	0(0, Inf)	0.996337	0::0	--	--
NMNAT2	chr1	183217371	183274009	0::1	0(0, Inf)	0.996347	0::1	0(0, Inf)	0.996347	0::0	--	--
LINC01205	chr3	109128836	109139255	0::1	0(0, Inf)	0.996353	0::0	--	NA	0::1	0(0, Inf)	0.996353
DDX4	chr5	55033844	55112605	0::1	0(0, Inf)	0.996354	0::0	--	NA	0::1	0(0, Inf)	0.996354
NEGR1-IT1	chr1	72259914	72302695	0::1	0(0, Inf)	0.996364	0::1	0(0, Inf)	0.996364	0::0	--	--
CDR2	chr16	22357256	22385940	0::1	0(0, Inf)	0.996364	0::1	0(0, Inf)	0.996364	0::0	--	--
LOC440346	chr16	22386207	22389501	0::1	0(0, Inf)	0.996364	0::1	0(0, Inf)	0.996364	0::0	--	--
POLR3E	chr16	22308729	22346417	0::1	0(0, Inf)	0.996364	0::1	0(0, Inf)	0.996364	0::0	--	--
LOC102724156	chr9	90681349	90692815	0::1	0(0, Inf)	0.996364	0::1	0(0, Inf)	0.996364	0::0	--	--
ACBD7	chr10	15117473	15130775	0::1	0(0, Inf)	0.996368	0::1	0(0, Inf)	0.996368	0::0	--	--
FGF23	chr12	4477392	4488878	0::1	0(0, Inf)	0.99637	0::0	--	NA	0::1	0(0, Inf)	0.99637
MIR4424	chr1	178646883	178646969	0::1	0(0, Inf)	0.99638	0::1	0(0, Inf)	0.99638	0::0	--	--
DRG1	chr22	31795589	31830438	0::1	0(0, Inf)	0.996385	0::1	0(0, Inf)	0.996385	0::0	--	--
ERICH6	chr3	150377671	150421707	0::1	0(0, Inf)	0.996385	0::1	0(0, Inf)	0.996385	0::0	--	--
GIP	chr17	47035915	47045958	0::1	0(0, Inf)	0.996385	0::1	0(0, Inf)	0.996385	0::0	--	--
M6PR	chr12	9092956	9102357	0::1	0(0, Inf)	0.996385	0::1	0(0, Inf)	0.996385	0::0	--	--
ZNF205	chr16	3162586	3170518	2::18	1(0.22, 4.51)	0.996389	2::17	1(0.22, 4.54)	0.998242	0::1	0(0, Inf)	0.996064
ZNF205-AS1	chr16	3160460	3165599	2::18	1(0.22, 4.51)	0.996389	2::17	1(0.22, 4.54)	0.998242	0::1	0(0, Inf)	0.996064
ZSCAN10	chr16	3138890	3149295	2::18	1(0.22, 4.51)	0.996389	2::17	1(0.22, 4.54)	0.998242	0::1	0(0, Inf)	0.996064
CACNB4	chr2	152689285	152830492	0::1	0(0, Inf)	0.996392	0::0	--	NA	0::1	0(0, Inf)	0.996392
LOC105375690	chr8	104493507	104511459	0::1	0(0, Inf)	0.996395	0::1	0(0, Inf)	0.996395	0::0	--	--
SCARB1	chr12	125261402	125348410	0::1	0(0, Inf)	0.996397	0::0	--	NA	0::1	0(0, Inf)	0.996397
LOC150935	chr2	240684553	240722356	0::1	0(0, Inf)	0.996401	0::0	--	NA	0::1	0(0, Inf)	0.996401
APOA5	chr11	116660082	116663136	0::1	0(0, Inf)	0.996402	0::1	0(0, Inf)	0.996402	0::0	--	--
ZPR1	chr11	116644515	116658739	0::1	0(0, Inf)	0.996402	0::1	0(0, Inf)	0.996402	0::0	--	--
BCR	chr22	23522695	23660224	0::1	0(0, Inf)	0.996406	0::1	0(0, Inf)	0.996406	0::0	--	--
GSTA7P	chr6	52604260	52609957	0::1	0(0, Inf)	0.996406	0::0	--	NA	0::1	0(0, Inf)	0.996406
TGFBI	chr5	135364676	135399507	0::1	0(0, Inf)	0.996407	0::1	0(0, Inf)	0.996407	0::0	--	--
TAOK3	chr12	118587605	118810712	0::1	0(0, Inf)	0.99641	0::1	0(0, Inf)	0.99641	0::0	--	--
LOC644135	chr6	136364989	136393965	0::1	0(0, Inf)	0.996413	0::0	--	NA	0::1	0(0, Inf)	0.996413
PDE7B	chr6	136172838	136516712	0::1	0(0, Inf)	0.996413	0::0	--	NA	0::1	0(0, Inf)	0.996413
ZBTB44	chr11	130096573	130184607	0::1	0(0, Inf)	0.996425	0::0	--	NA	0::1	0(0, Inf)	0.996425
MIR1297	chr13	54886106	54886183	0::1	0(0, Inf)	0.996428	0::1	0(0, Inf)	0.996428	0::0	--	--
FAM163B	chr9	136442202	136474511	0::1	0(0, Inf)	0.996429	0::1	0(0, Inf)	0.996429	0::0	--	--
MIR132	chr17	1953201	1953302	0::1	0(0, Inf)	0.996429	0::1	0(0, Inf)	0.996429	0::0	--	--
MIR212	chr17	1953564	1953674	0::1	0(0, Inf)	0.996429	0::1	0(0, Inf)	0.996429	0::0	--	--
OVCA2	chr17	1945315	1946719	0::1	0(0, Inf)	0.996429	0::1	0(0, Inf)	0.996429	0::0	--	--
C1orf87	chr1	60456065	60539442	0::1	0(0, Inf)	0.99643	0::1	0(0, Inf)	0.99643	0::0	--	--
CAPN9	chr1	230883129	230937518	0::1	0(0, Inf)	0.99643	0::1	0(0, Inf)	0.99643	0::0	--	--
CYP19A1	chr15	51500253	51547986	0::1	0(0, Inf)	0.996447	0::0	--	NA	0::1	0(0, Inf)	0.996447
MIR4713HG	chr15	51329684	51586109	0::1	0(0, Inf)	0.996447	0::0	--	NA	0::1	0(0, Inf)	0.996447
MIR7973-1	chr15	51606230	51606306	0::1	0(0, Inf)	0.996447	0::0	--	NA	0::1	0(0, Inf)	0.996447
MIR7973-2	chr15	51606228	51606304	0::1	0(0, Inf)	0.996447	0::0	--	NA	0::1	0(0, Inf)	0.996447
PRSS12	chr4	119201192	119274158	0::1	0(0, Inf)	0.996451	0::1	0(0, Inf)	0.996451	0::0	--	--
SNHG8	chr4	119199916	119200978	0::1	0(0, Inf)	0.996451	0::1	0(0, Inf)	0.996451	0::0	--	--
SNORA24	chr4	119200344	119200475	0::1	0(0, Inf)	0.996451	0::1	0(0, Inf)	0.996451	0::0	--	--
HCG21	chr6	30913755	30922639	0::1	0(0, Inf)	0.996461	0::0	--	NA	0::1	0(0, Inf)	0.996461
SLC26A8	chr6	35911290	35992277	3::24	1(0.29, 3.49)	0.996466	3::22	1.02(0.29, 3.59)	0.969446	0::2	0(0, Inf)	0.993864
KLF12	chr13	74260148	74708066	24::149	1(0.61, 1.64)	0.996467	24::148	1.01(0.61, 1.65)	0.977781	0::1	0(0, Inf)	0.995127
CLEC2L	chr7	139208430	139229731	0::1	0(0, Inf)	0.996472	0::1	0(0, Inf)	0.996472	0::0	--	--
HINT3	chr6	126277915	126301389	0::1	0(0, Inf)	0.996483	0::0	--	NA	0::1	0(0, Inf)	0.996483
TRMT11	chr6	126307685	126360420	0::1	0(0, Inf)	0.996483	0::0	--	NA	0::1	0(0, Inf)	0.996483
ITIH1	chr3	52812501	52826078	0::1	0(0, Inf)	0.996484	0::1	0(0, Inf)	0.996484	0::0	--	--
ZNF57	chr19	2900925	2918469	0::1	0(0, Inf)	0.996491	0::1	0(0, Inf)	0.996491	0::0	--	--
ZNF77	chr19	2933215	2944969	0::1	0(0, Inf)	0.996491	0::1	0(0, Inf)	0.996491	0::0	--	--
ANAPC1P2	chr2	87257797	87303536	0::1	0(0, Inf)	0.996494	0::0	--	NA	0::1	0(0, Inf)	0.996494
PLGLB1	chr2	88047498	88058994	0::1	0(0, Inf)	0.996494	0::0	--	NA	0::1	0(0, Inf)	0.996494
PLGLB2	chr2	87237587	87248973	0::1	0(0, Inf)	0.996494	0::0	--	NA	0::1	0(0, Inf)	0.996494
RGPD1	chr2	88055478	88285309	0::1	0(0, Inf)	0.996494	0::0	--	NA	0::1	0(0, Inf)	0.996494
RGPD2	chr2	87140934	87239861	0::1	0(0, Inf)	0.996494	0::0	--	NA	0::1	0(0, Inf)	0.996494
LILRA1	chr19	55105096	55113846	0::1	0(0, Inf)	0.996504	0::1	0(0, Inf)	0.996504	0::0	--	--
LINC02229	chr5	65803372	65807432	0::1	0(0, Inf)	0.996506	0::1	0(0, Inf)	0.996506	0::0	--	--
LOC550113	chr4	68919225	68938951	0::1	0(0, Inf)	0.996529	0::0	--	NA	0::1	0(0, Inf)	0.996529
SYT14P1	chr4	68926327	68929015	0::1	0(0, Inf)	0.996529	0::0	--	NA	0::1	0(0, Inf)	0.996529
TMPRSS11F	chr4	68918915	68995587	0::1	0(0, Inf)	0.996529	0::0	--	NA	0::1	0(0, Inf)	0.996529
ACO1	chr9	32384600	32450832	0::1	0(0, Inf)	0.996532	0::1	0(0, Inf)	0.996532	0::0	--	--
DDX58	chr9	32455299	32526194	0::1	0(0, Inf)	0.996532	0::1	0(0, Inf)	0.996532	0::0	--	--
CLEC18B	chr16	74442528	74455368	0::1	0(0, Inf)	0.996545	0::0	--	NA	0::1	0(0, Inf)	0.996545
LOC105376772	chr16	74440186	74441117	0::1	0(0, Inf)	0.996545	0::0	--	NA	0::1	0(0, Inf)	0.996545
LOC283922	chr16	74366303	74402153	0::1	0(0, Inf)	0.996545	0::0	--	NA	0::1	0(0, Inf)	0.996545
NPIPB15	chr16	74411849	74426012	0::1	0(0, Inf)	0.996545	0::0	--	NA	0::1	0(0, Inf)	0.996545
SBF1P1	chr8	56361756	56367881	0::1	0(0, Inf)	0.996551	0::1	0(0, Inf)	0.996551	0::0	--	--
XKR4	chr8	56014587	56454613	0::1	0(0, Inf)	0.996551	0::1	0(0, Inf)	0.996551	0::0	--	--
AURKAIP1	chr1	1309115	1310587	20::187	1(0.61, 1.63)	0.996556	20::185	1.01(0.62, 1.65)	0.970635	0::2	0(0, Inf)	0.993017
LINC02075	chr17	47535222	47539111	0::1	0(0, Inf)	0.99656	0::1	0(0, Inf)	0.99656	0::0	--	--
LOC115995503	chr11	3631553	3635982	0::1	0(0, Inf)	0.996564	0::0	--	NA	0::1	0(0, Inf)	0.996564
LOC728095	chr5	168440231	168465003	0::1	0(0, Inf)	0.996578	0::0	--	NA	0::1	0(0, Inf)	0.996578
ANKHD1-EIF4EBP3	chr5	139781398	139929163	6::40	1(0.41, 2.44)	0.996587	6::39	1.01(0.41, 2.45)	0.989472	0::1	0(0, Inf)	0.995793
RCHY1	chr4	76404246	76439640	2::16	1(0.22, 4.51)	0.996591	2::16	1(0.22, 4.51)	0.996591	0::0	--	--
COL5A3	chr19	10070236	10121180	0::2	0(0, Inf)	0.996603	0::1	--	NA	0::1	0(0, Inf)	0.996603
RDH8	chr19	10124158	10132955	0::1	0(0, Inf)	0.996603	0::0	--	NA	0::1	0(0, Inf)	0.996603
ZNF441	chr19	11877814	11894893	0::1	0(0, Inf)	0.996603	0::0	--	NA	0::1	0(0, Inf)	0.996603
ZNF823	chr19	11832079	11849761	0::1	0(0, Inf)	0.996603	0::0	--	NA	0::1	0(0, Inf)	0.996603
ASB7	chr15	101142754	101170414	0::1	0(0, Inf)	0.996613	0::0	--	NA	0::1	0(0, Inf)	0.996613
C1orf94	chr1	34642507	34684731	0::1	0(0, Inf)	0.996615	0::0	--	NA	0::1	0(0, Inf)	0.996615
ARG1	chr6	131894365	131905469	0::1	0(0, Inf)	0.996659	0::0	--	NA	0::1	0(0, Inf)	0.996659
MED23	chr6	131907894	131949382	0::1	0(0, Inf)	0.996659	0::0	--	NA	0::1	0(0, Inf)	0.996659
CDC42EP5	chr19	54976209	54984443	10::96	1(0.5, 2.02)	0.996664	10::95	1(0.5, 2.03)	0.991096	0::1	0(0, Inf)	0.995793
GPR32	chr19	51273720	51274989	0::1	0(0, Inf)	0.996666	0::1	0(0, Inf)	0.996666	0::0	--	--
LOC105372440	chr19	51279402	51289467	0::1	0(0, Inf)	0.996666	0::1	0(0, Inf)	0.996666	0::0	--	--
FAIM2	chr12	50260678	50297683	0::1	0(0, Inf)	0.996682	0::0	--	NA	0::1	0(0, Inf)	0.996682
LINC02395	chr12	50305735	50320122	0::1	0(0, Inf)	0.996682	0::0	--	NA	0::1	0(0, Inf)	0.996682
LINC02396	chr12	50302664	50305646	0::1	0(0, Inf)	0.996682	0::0	--	NA	0::1	0(0, Inf)	0.996682
LINC00331	chr13	79361453	79414185	0::1	0(0, Inf)	0.996689	0::1	0(0, Inf)	0.996689	0::0	--	--
INTS4P1	chr7	64601407	64694600	9::77	1(0.47, 2.11)	0.996788	9::69	1.11(0.52, 2.37)	0.789994	0::8	0(0, Inf)	0.98548
CPNE1	chr20	34213965	34252822	0::1	0(0, Inf)	0.996794	0::1	0(0, Inf)	0.996794	0::0	--	--
ERGIC3	chr20	34129826	34145405	0::1	0(0, Inf)	0.996794	0::1	0(0, Inf)	0.996794	0::0	--	--
FER1L4	chr20	34146506	34195484	0::1	0(0, Inf)	0.996794	0::1	0(0, Inf)	0.996794	0::0	--	--
SCN2B	chr11	118033520	118047354	0::1	0(0, Inf)	0.996794	0::1	0(0, Inf)	0.996794	0::0	--	--
SPAG4	chr20	34203750	34209016	0::1	0(0, Inf)	0.996794	0::1	0(0, Inf)	0.996794	0::0	--	--
MIR3180-4	chr16	15248706	15248859	0::1	0(0, Inf)	0.996803	0::0	--	NA	0::1	0(0, Inf)	0.996803
NEK10	chr3	27257096	27410874	4::29	1(0.33, 3.08)	0.996804	4::29	1(0.33, 3.08)	0.996804	0::0	--	--
ZNF354C	chr5	178487373	178510978	0::1	0(0, Inf)	0.996841	0::0	--	NA	0::1	0(0, Inf)	0.996841
CSPG5	chr3	47603727	47620355	0::1	0(0, Inf)	0.996936	0::0	--	NA	0::1	0(0, Inf)	0.996936
SNORD146	chr3	47703054	47703184	0::1	0(0, Inf)	0.996936	0::0	--	NA	0::1	0(0, Inf)	0.996936
MIR1283-2	chr19	54261485	54261572	0::1	0(0, Inf)	0.996983	0::0	--	NA	0::1	0(0, Inf)	0.996983
MIR371A	chr19	54290928	54290995	0::1	0(0, Inf)	0.996983	0::0	--	NA	0::1	0(0, Inf)	0.996983
MIR371B	chr19	54290930	54290996	0::1	0(0, Inf)	0.996983	0::0	--	NA	0::1	0(0, Inf)	0.996983
MIR372	chr19	54291143	54291210	0::1	0(0, Inf)	0.996983	0::0	--	NA	0::1	0(0, Inf)	0.996983
MIR373	chr19	54291958	54292027	0::1	0(0, Inf)	0.996983	0::0	--	NA	0::1	0(0, Inf)	0.996983
MIR516A1	chr19	54259994	54260084	0::1	0(0, Inf)	0.996983	0::0	--	NA	0::1	0(0, Inf)	0.996983
MIR516A2	chr19	54264386	54264476	0::1	0(0, Inf)	0.996983	0::0	--	NA	0::1	0(0, Inf)	0.996983
MIR519A2	chr19	54265597	54265684	0::1	0(0, Inf)	0.996983	0::0	--	NA	0::1	0(0, Inf)	0.996983
NFRKB	chr11	129733669	129762904	0::1	0(0, Inf)	0.996985	0::0	--	NA	0::1	0(0, Inf)	0.996985
TMEM45B	chr11	129685675	129729406	0::1	0(0, Inf)	0.996985	0::0	--	NA	0::1	0(0, Inf)	0.996985
LAIR2	chr19	55014046	55021897	0::1	0(0, Inf)	0.99699	0::1	0(0, Inf)	0.99699	0::0	--	--
KCNMA1-AS1	chr10	78647801	78738351	0::1	0(0, Inf)	0.997003	0::1	0(0, Inf)	0.997003	0::0	--	--
TVP23A	chr16	10854768	10912651	0::1	0(0, Inf)	0.997009	0::0	--	NA	0::1	0(0, Inf)	0.997009
SNORD121A	chr9	33952761	33952852	0::1	0(0, Inf)	0.997012	0::0	--	NA	0::1	0(0, Inf)	0.997012
SNORD121B	chr9	33934294	33934373	0::1	0(0, Inf)	0.997012	0::0	--	NA	0::1	0(0, Inf)	0.997012
UBAP2	chr9	33921690	34048947	0::1	0(0, Inf)	0.997012	0::0	--	NA	0::1	0(0, Inf)	0.997012
LOC105370757	chr15	32957902	32965266	0::1	0(0, Inf)	0.997015	0::0	--	NA	0::1	0(0, Inf)	0.997015
COPS3	chr17	17149937	17184617	0::1	0(0, Inf)	0.997021	0::0	--	NA	0::1	0(0, Inf)	0.997021
NT5M	chr17	17206686	17250977	0::1	0(0, Inf)	0.997021	0::0	--	NA	0::1	0(0, Inf)	0.997021
YWHAEP1	chr7	63894070	63895895	0::1	0(0, Inf)	0.99703	0::0	--	NA	0::1	0(0, Inf)	0.99703
CWC27	chr5	64064744	64104388	0::1	0(0, Inf)	0.997033	0::1	0(0, Inf)	0.997033	0::0	--	--
SHISAL2B	chr5	63986329	64014017	0::1	0(0, Inf)	0.997033	0::1	0(0, Inf)	0.997033	0::0	--	--
SREK1IP1	chr5	64013976	64064518	0::1	0(0, Inf)	0.997033	0::1	0(0, Inf)	0.997033	0::0	--	--
LINC02873	chr11	130542850	130587247	0::1	0(0, Inf)	0.997035	0::1	0(0, Inf)	0.997035	0::0	--	--
STEAP1B	chr7	22459062	22539901	0::1	0(0, Inf)	0.997037	0::1	0(0, Inf)	0.997037	0::0	--	--
LINC01851	chr2	78143059	78145134	0::1	0(0, Inf)	0.99704	0::0	--	NA	0::1	0(0, Inf)	0.99704
SNAR-H	chr2	78182032	78182152	0::1	0(0, Inf)	0.99704	0::0	--	NA	0::1	0(0, Inf)	0.99704
CRNN	chr1	152381718	152386739	0::1	0(0, Inf)	0.997064	0::1	0(0, Inf)	0.997064	0::0	--	--
LINC01333	chr5	73618310	73624182	0::1	0(0, Inf)	0.9971	0::1	0(0, Inf)	0.9971	0::0	--	--
LINC01335	chr5	73602234	73604150	0::1	0(0, Inf)	0.9971	0::1	0(0, Inf)	0.9971	0::0	--	--
ACTL9	chr19	8807749	8809145	0::1	0(0, Inf)	0.99711	0::1	0(0, Inf)	0.99711	0::0	--	--
BFSP2	chr3	133118899	133194052	0::1	0(0, Inf)	0.997137	0::0	--	NA	0::1	0(0, Inf)	0.997137
BFSP2-AS1	chr3	133145245	133209990	0::1	0(0, Inf)	0.997137	0::0	--	NA	0::1	0(0, Inf)	0.997137
CYP4A22	chr1	47603112	47615399	0::1	0(0, Inf)	0.997143	0::0	--	NA	0::1	0(0, Inf)	0.997143
HSPA4	chr5	132387704	132442141	0::1	0(0, Inf)	0.997166	0::1	0(0, Inf)	0.997166	0::0	--	--
LINC01425	chr21	23119304	23169735	0::1	0(0, Inf)	0.997168	0::1	0(0, Inf)	0.997168	0::0	--	--
MIR107	chr10	91352503	91352584	0::1	0(0, Inf)	0.997173	0::0	--	NA	0::1	0(0, Inf)	0.997173
PANK1	chr10	91339251	91403673	0::1	0(0, Inf)	0.997173	0::0	--	NA	0::1	0(0, Inf)	0.997173
SLC16A12	chr10	91190055	91295351	0::1	0(0, Inf)	0.997173	0::0	--	NA	0::1	0(0, Inf)	0.997173
GPNMB	chr7	23286393	23314727	0::1	0(0, Inf)	0.997175	0::1	0(0, Inf)	0.997175	0::0	--	--
KLHL7	chr7	23146279	23217533	0::1	0(0, Inf)	0.997175	0::1	0(0, Inf)	0.997175	0::0	--	--
ELOVL6	chr4	110967002	111119771	0::1	0(0, Inf)	0.997176	0::0	--	NA	0::1	0(0, Inf)	0.997176
PACRG-AS1	chr6	163731016	163745505	0::1	0(0, Inf)	0.997177	0::1	0(0, Inf)	0.997177	0::0	--	--
MIR8074	chr19	51710184	51710265	0::1	0(0, Inf)	0.997206	0::0	--	NA	0::1	0(0, Inf)	0.997206
SIGLEC17P	chr19	51670584	51676780	0::1	0(0, Inf)	0.997206	0::0	--	NA	0::1	0(0, Inf)	0.997206
DNM1P41	chr15	84835298	84839736	0::1	0(0, Inf)	0.997232	0::0	--	NA	0::1	0(0, Inf)	0.997232
EFL1P1	chr15	84748938	84795353	0::1	0(0, Inf)	0.997232	0::0	--	NA	0::1	0(0, Inf)	0.997232
GOLGA2P7	chr15	84867599	84898920	0::1	0(0, Inf)	0.997232	0::0	--	NA	0::1	0(0, Inf)	0.997232
GOLGA6L4	chr15	84904524	84914110	0::1	0(0, Inf)	0.997232	0::0	--	NA	0::1	0(0, Inf)	0.997232
LOC102724135	chr15	84868063	84898888	0::1	0(0, Inf)	0.997232	0::0	--	NA	0::1	0(0, Inf)	0.997232
LOC440300	chr15	84860599	84878025	0::1	0(0, Inf)	0.997232	0::0	--	NA	0::1	0(0, Inf)	0.997232
UBE2Q2L	chr15	84841241	84850985	0::1	0(0, Inf)	0.997232	0::0	--	NA	0::1	0(0, Inf)	0.997232
CATSPERB	chr14	92047041	92198430	11::93	1(0.51, 1.96)	0.997235	11::91	1(0.51, 1.97)	0.990131	0::2	0(0, Inf)	0.993817
BMP8B	chr1	40222853	40254537	0::1	0(0, Inf)	0.997237	0::0	--	NA	0::1	0(0, Inf)	0.997237
LOC101929536	chr1	40254647	40255842	0::1	0(0, Inf)	0.997237	0::0	--	NA	0::1	0(0, Inf)	0.997237
LOC101929452	chr2	7202857	7218011	0::1	0(0, Inf)	0.997237	0::0	--	NA	0::1	0(0, Inf)	0.997237
LINC00343	chr13	106359178	106384064	0::1	0(0, Inf)	0.997239	0::0	--	NA	0::1	0(0, Inf)	0.997239
FAM169A	chr5	74073398	74162791	0::1	0(0, Inf)	0.99725	0::0	--	NA	0::1	0(0, Inf)	0.99725
GFM2	chr5	74017030	74062942	0::1	0(0, Inf)	0.99725	0::0	--	NA	0::1	0(0, Inf)	0.99725
HEXB	chr5	73981057	74017113	0::1	0(0, Inf)	0.99725	0::0	--	NA	0::1	0(0, Inf)	0.99725
NSA2	chr5	74063073	74068318	0::1	0(0, Inf)	0.99725	0::0	--	NA	0::1	0(0, Inf)	0.99725
LINC00691	chr3	24141464	24144738	0::1	0(0, Inf)	0.997265	0::0	--	NA	0::1	0(0, Inf)	0.997265
AK5	chr1	77747703	78025651	0::1	0(0, Inf)	0.997267	0::0	--	NA	0::1	0(0, Inf)	0.997267
XRN2	chr20	21283968	21370463	0::1	0(0, Inf)	0.997279	0::0	--	NA	0::1	0(0, Inf)	0.997279
ALKBH2	chr12	109525992	109531293	0::1	0(0, Inf)	0.997279	0::0	--	NA	0::1	0(0, Inf)	0.997279
UNG	chr12	109535976	109548797	0::1	0(0, Inf)	0.997279	0::0	--	NA	0::1	0(0, Inf)	0.997279
LOC107985033	chr17	33880223	33882568	0::1	0(0, Inf)	0.997303	0::1	0(0, Inf)	0.997303	0::0	--	--
SLFN12L	chr17	33801941	33864880	0::1	0(0, Inf)	0.997303	0::1	0(0, Inf)	0.997303	0::0	--	--
SLFN14	chr17	33871003	33887838	0::1	0(0, Inf)	0.997303	0::1	0(0, Inf)	0.997303	0::0	--	--
DLGAP2-AS1	chr8	1513675	1569830	0::1	0(0, Inf)	0.997307	0::0	--	NA	0::1	0(0, Inf)	0.997307
ADAM12	chr10	127729912	128077046	0::1	0(0, Inf)	0.997331	0::1	0(0, Inf)	0.997331	0::0	--	--
C10orf90	chr10	128113565	128359079	0::1	0(0, Inf)	0.997331	0::1	0(0, Inf)	0.997331	0::0	--	--
LINC00601	chr10	128102437	128110448	0::1	0(0, Inf)	0.997331	0::1	0(0, Inf)	0.997331	0::0	--	--
LOC728158	chr10	128114498	128149526	0::1	0(0, Inf)	0.997331	0::1	0(0, Inf)	0.997331	0::0	--	--
RHOJ	chr14	63671160	63760225	0::1	0(0, Inf)	0.997335	0::0	--	NA	0::1	0(0, Inf)	0.997335
AVL9	chr7	32535100	32628338	6::38	1(0.41, 2.45)	0.997338	6::37	1.03(0.42, 2.52)	0.953527	0::1	0(0, Inf)	0.995156
C1D	chr2	68268261	68290136	0::1	0(0, Inf)	0.997363	0::0	--	NA	0::1	0(0, Inf)	0.997363
WDR92	chr2	68361215	68384659	0::1	0(0, Inf)	0.997363	0::0	--	NA	0::1	0(0, Inf)	0.997363
FBXL16	chr16	742499	755801	38::367	1(0.7, 1.44)	0.997465	38::366	1(0.7, 1.44)	0.996085	0::1	0(0, Inf)	0.996039
KRT6C	chr12	52862299	52867589	3::20	1(0.28, 3.6)	0.997687	3::19	1.01(0.28, 3.67)	0.984026	0::1	0(0, Inf)	0.995595
CCNYL1	chr2	208576263	208620896	1::19	1(0.12, 8.2)	0.997798	1::19	1(0.12, 8.2)	0.997798	0::0	--	--
IRGC	chr19	44220227	44224169	1::10	1(0.12, 8.46)	0.997837	1::8	1.1(0.13, 9.57)	0.934066	0::2	0(0, Inf)	0.993726
COL18A1-AS2	chr21	46827300	46829980	18::203	1(0.59, 1.69)	0.997851	18::202	1(0.59, 1.69)	0.998024	0::1	0(0, Inf)	0.995796
MIR4321	chr19	2250637	2250717	12::103	1(0.53, 1.88)	0.998019	12::100	1(0.53, 1.89)	0.990764	0::3	0(0, Inf)	0.992846
RNF126	chr19	647525	663214	16::165	1(0.58, 1.73)	0.998073	16::164	1(0.58, 1.73)	0.999863	0::1	0(0, Inf)	0.996039
C1orf61	chr1	156374047	156391561	1::8	1(0.11, 8.79)	0.998224	1::7	1.01(0.12, 8.93)	0.989838	0::1	0(0, Inf)	0.996039
DOC2GP	chr11	67380994	67383135	4::57	1(0.34, 2.94)	0.998348	4::57	1(0.34, 2.94)	0.998348	0::0	--	--
TULP1	chr6	35465650	35480673	4::64	1(0.34, 2.96)	0.998497	4::62	1.05(0.35, 3.11)	0.936275	0::2	0(0, Inf)	0.992693
ZFYVE19	chr15	41099286	41107282	1::6	1(0.11, 8.8)	0.998534	1::6	1(0.11, 8.8)	0.998534	0::0	--	--
LINC01494	chr2	219765536	219795359	2::23	1(0.22, 4.61)	0.998779	2::23	1(0.22, 4.61)	0.998779	0::0	--	--
GNGT2	chr17	47283595	47286762	1::10	1(0.12, 8.38)	0.998915	1::10	1(0.12, 8.38)	0.998915	0::0	--	--
LINC01689	chr21	25676862	25693690	0::1	26.36(0, Inf)	0.998916	0::1	26.36(0, Inf)	0.998916	0::0	--	--
BDH1	chr3	197236653	197282839	1::17	1(0.12, 8.49)	0.998988	0::9	0(0, Inf)	0.985498	1::8	1.6(0.16, 15.85)	0.685671
THRA1/BTR	chr17	46371708	46385191	11::65	1(0.49, 2.03)	0.999005	11::65	1(0.49, 2.03)	0.999005	0::0	--	--
POLR2G	chr11	62529051	62534182	3::20	1(0.29, 3.47)	0.99908	3::20	1(0.29, 3.47)	0.99908	0::0	--	--
TAF6L	chr11	62538867	62554813	3::20	1(0.29, 3.47)	0.99908	3::20	1(0.29, 3.47)	0.99908	0::0	--	--
CNN2	chr19	1026606	1039064	18::161	1(0.59, 1.7)	0.999123	18::160	1(0.59, 1.7)	0.998849	0::1	0(0, Inf)	0.996039
XKR3	chr22	17264305	17302589	7::61	1(0.43, 2.31)	0.999167	0::6	0(0, Inf)	0.987529	7::55	1.22(0.52, 2.86)	0.651114
GABPB2	chr1	151043236	151098018	0::1	11.58(0, Inf)	0.999187	0::0	--	NA	0::1	11.58(0, Inf)	0.999187
ZFPM2	chr8	106331770	106816767	9::58	1(0.47, 2.13)	0.9993	9::58	1(0.47, 2.13)	0.9993	0::0	--	--
FBXO15	chr18	71740602	71815069	0::1	5.52(0, Inf)	0.999434	0::0	--	NA	0::1	5.52(0, Inf)	0.999434
TIMM21	chr18	71815757	71827766	0::1	5.52(0, Inf)	0.999434	0::0	--	NA	0::1	5.52(0, Inf)	0.999434
KDELR3	chr22	38864066	38877637	1::9	1(0.12, 8.37)	0.99946	1::8	1.28(0.15, 11.01)	0.824184	0::1	0(0, Inf)	0.99498
ASNSP1	chr8	47490836	47529265	1::0	3.4(0, Inf)	0.999599	1::0	3.4(0, Inf)	0.999599	0::0	--	--
LINC01815	chr2	81688482	81694070	1::0	3.4(0, Inf)	0.999599	1::0	3.4(0, Inf)	0.999599	0::0	--	--
DAPP1	chr4	100737983	100791346	1::8	1(0.12, 8.49)	0.999611	1::7	1(0.12, 8.5)	0.999223	0::1	0(0, Inf)	0.997057
CD300LF	chr17	72690455	72709062	0::1	0.32(0, Inf)	0.999621	0::0	--	NA	0::1	0.32(0, Inf)	0.999621
OR2L3	chr1	248223983	248224922	0::1	0.41(0, Inf)	0.999706	0::0	--	NA	0::1	0.41(0, Inf)	0.999706
FLJ36000	chr17	21904061	21913070	0::1	0.45(0, Inf)	0.999732	0::0	--	NA	0::1	0.45(0, Inf)	0.999732
VPS35L	chr16	19567024	19712485	0::1	0.53(0, Inf)	0.999788	0::1	0.53(0, Inf)	0.999788	0::0	--	--
FKBP6	chr7	72742163	72772634	0::1	0.57(0, Inf)	0.999811	0::0	--	NA	0::1	0.57(0, Inf)	0.999811
TRIM50	chr7	72726531	72742085	0::1	0.57(0, Inf)	0.999811	0::0	--	NA	0::1	0.57(0, Inf)	0.999811
RBFOX1	chr16	7382845	7763342	13::88	1(0.51, 1.95)	0.999816	11::71	1.08(0.52, 2.23)	0.841808	2::17	0.72(0.15, 3.59)	0.692552
SNORD3F	chr8	20472339	20472437	0::1	0.58(0, Inf)	0.99982	0::0	--	NA	0::1	0.58(0, Inf)	0.99982
PMFBP1	chr16	72152995	72206054	0::1	0.63(0, Inf)	0.999849	0::0	--	NA	0::1	0.63(0, Inf)	0.999849
CNTNAP2-AS1	chr7	146778029	146794701	0::1	0.68(0, Inf)	0.999874	0::1	0.68(0, Inf)	0.999874	0::0	--	--
ZIK1	chr19	58095512	58105258	1::0	0.71(0, Inf)	0.999889	0::0	--	NA	1::0	0.71(0, Inf)	0.999889
ZNF134	chr19	58125609	58136092	1::0	0.71(0, Inf)	0.999889	0::0	--	NA	1::0	0.71(0, Inf)	0.999889
ZNF154	chr19	58207642	58220572	1::0	0.71(0, Inf)	0.999889	0::0	--	NA	1::0	0.71(0, Inf)	0.999889
ZNF211	chr19	58144535	58155409	1::0	0.71(0, Inf)	0.999889	0::0	--	NA	1::0	0.71(0, Inf)	0.999889
ZNF416	chr19	58082933	58090295	1::0	0.71(0, Inf)	0.999889	0::0	--	NA	1::0	0.71(0, Inf)	0.999889
ZNF530	chr19	58111252	58124089	1::0	0.71(0, Inf)	0.999889	0::0	--	NA	1::0	0.71(0, Inf)	0.999889
ZNF551	chr19	58193344	58202016	1::0	0.71(0, Inf)	0.999889	0::0	--	NA	1::0	0.71(0, Inf)	0.999889
ZSCAN4	chr19	58180302	58190520	1::0	0.71(0, Inf)	0.999889	0::0	--	NA	1::0	0.71(0, Inf)	0.999889
CD74	chr5	149781199	149792499	0::1	0.75(0, Inf)	0.999903	0::1	0.75(0, Inf)	0.999903	0::0	--	--
EMX1	chr2	73144647	73162020	6::64	1(0.41, 2.43)	0.999907	6::64	1(0.41, 2.43)	0.999907	0::0	--	--
LINC01644	chr22	47857047	47882860	0::1	0.76(0, Inf)	0.99991	0::1	0.76(0, Inf)	0.99991	0::0	--	--
C4orf50	chr4	5958838	6020273	0::1	0.79(0, Inf)	0.999923	0::0	--	NA	0::1	0.79(0, Inf)	0.999923
MIR378D1	chr4	5925001	5925055	0::1	0.79(0, Inf)	0.999923	0::0	--	NA	0::1	0.79(0, Inf)	0.999923
WFS1	chr4	6271576	6304992	0::1	0.79(0, Inf)	0.999923	0::0	--	NA	0::1	0.79(0, Inf)	0.999923
ASB3	chr2	53897116	54014090	0::1	1.25(0, Inf)	0.999925	0::1	1.25(0, Inf)	0.999925	0::0	--	--
CHAC2	chr2	53994919	54002333	0::1	1.25(0, Inf)	0.999925	0::1	1.25(0, Inf)	0.999925	0::0	--	--
ERLEC1	chr2	54014067	54045956	0::1	1.25(0, Inf)	0.999925	0::1	1.25(0, Inf)	0.999925	0::0	--	--
GPR75-ASB3	chr2	53897450	54087170	0::1	1.25(0, Inf)	0.999925	0::1	1.25(0, Inf)	0.999925	0::0	--	--
OR3A1	chr17	3194928	3195876	0::1	1.12(0, Inf)	0.999961	0::1	1.12(0, Inf)	0.999961	0::0	--	--
C19orf84	chr19	51891542	51893845	0::1	1.12(0, Inf)	0.999963	0::0	--	NA	0::1	1.12(0, Inf)	0.999963
CLDND2	chr19	51870351	51872257	0::1	1.12(0, Inf)	0.999963	0::0	--	NA	0::1	1.12(0, Inf)	0.999963
LIM2	chr19	51883162	51891228	0::1	1.12(0, Inf)	0.999963	0::0	--	NA	0::1	1.12(0, Inf)	0.999963
NKG7	chr19	51874873	51875908	0::1	1.12(0, Inf)	0.999963	0::0	--	NA	0::1	1.12(0, Inf)	0.999963
C8orf44	chr8	67579830	67590530	0::1	0.97(0, Inf)	0.99999	0::1	0.97(0, Inf)	0.99999	0::0	--	--
C8orf44-SGK3	chr8	67579830	67774257	0::1	0.97(0, Inf)	0.99999	0::1	0.97(0, Inf)	0.99999	0::0	--	--
PTTG3P	chr8	67679567	67680269	0::1	0.97(0, Inf)	0.99999	0::1	0.97(0, Inf)	0.99999	0::0	--	--
SGK3	chr8	67687415	67774257	0::1	0.97(0, Inf)	0.99999	0::1	0.97(0, Inf)	0.99999	0::0	--	--

### Sheet: European All LC
				CNV			Del			Dup
Gene	Chr	start	end	N of CNVs in Cases:: Controls	OR (CI)	P-value	N of Dels in Cases:: Controls	OR (CI)	P-value	N of Dups in Cases:: Controls	OR (CI)	P-value
EPHX1	chr1	225997835	226033262	88::162	0.45(0.34, 0.61)	9.70433e-08	87::160	0.46(0.34, 0.61)	1.51643e-07	1::2	0.22(0.01, 3.49)	0.285442
TMEM63A	chr1	226033237	226070080	74::145	0.44(0.32, 0.6)	2.23898e-07	74::145	0.44(0.32, 0.6)	2.23898e-07	0::0	--	--
GSTP1	chr11	67351282	67354124	200::269	0.59(0.48, 0.72)	2.64247e-07	200::269	0.59(0.48, 0.72)	2.64247e-07	0::0	--	--
ABCB8	chr7	150725508	150744869	165::233	0.57(0.46, 0.71)	7.89037e-07	165::233	0.57(0.46, 0.71)	7.89037e-07	0::0	--	--
ASIC3	chr7	150745617	150749841	167::233	0.58(0.46, 0.72)	1.14284e-06	167::233	0.58(0.46, 0.72)	1.14284e-06	0::0	--	--
COL16A1	chr1	32117864	32169618	76::132	0.47(0.34, 0.64)	1.61702e-06	75::132	0.46(0.34, 0.63)	1.28448e-06	1::0	--	0.992083
LINC02210-CRHR1	chr17	954314	1170451	487::517	0.71(0.62, 0.82)	1.63511e-06	481::510	0.71(0.62, 0.82)	1.64382e-06	6::7	0.83(0.25, 2.78)	0.768221
CRHR1	chr17	43861685	43913194	426::456	0.7(0.6, 0.81)	1.93697e-06	426::456	0.7(0.6, 0.81)	1.93697e-06	0::0	--	--
PSMB8	chr6	4239266	4242597	196::70	2.03(1.51, 2.74)	3.36489e-06	196::68	2.07(1.53, 2.8)	2.14759e-06	0::2	0(0, Inf)	0.988621
EMID1	chr22	29601884	29655586	541::568	0.73(0.64, 0.84)	4.03919e-06	541::568	0.73(0.64, 0.84)	4.03919e-06	0::0	--	--
CLCN6	chr1	11866152	11903201	234::89	1.87(1.43, 2.45)	4.95474e-06	233::86	1.92(1.46, 2.52)	2.61828e-06	1::3	0.38(0.04, 3.9)	0.41544
MRTFA	chr22	40806292	41032723	334::349	0.67(0.57, 0.8)	4.9659e-06	332::347	0.67(0.57, 0.8)	5.30378e-06	2::2	0.63(0.06, 7.17)	0.712687
PLXNA1	chr3	126707436	126756235	83::130	0.5(0.37, 0.68)	5.694e-06	83::130	0.5(0.37, 0.68)	5.694e-06	0::0	--	--
OPA3	chr19	46049538	46088060	98::27	2.79(1.77, 4.4)	1.07721e-05	98::27	2.79(1.77, 4.4)	1.07721e-05	0::0	--	--
MUTYH	chr1	45794913	45806142	625::638	0.76(0.67, 0.86)	1.13214e-05	624::638	0.76(0.67, 0.86)	1.08602e-05	1::0	--	0.99252
TESC-AS1	chr12	117537271	117579294	83::144	0.52(0.38, 0.7)	1.27364e-05	83::144	0.52(0.38, 0.7)	1.27364e-05	0::0	--	--
SGSM3	chr22	40766597	40806293	158::184	0.59(0.47, 0.75)	1.29394e-05	157::184	0.59(0.47, 0.75)	1.07033e-05	1::0	--	0.991945
LST1	chr6	31554053	31556686	101::28	2.63(1.69, 4.1)	1.81435e-05	101::26	2.78(1.76, 4.38)	1.04198e-05	0::2	0(0, Inf)	0.98862
FASTK	chr7	150773710	150777896	108::163	0.56(0.42, 0.73)	1.95435e-05	108::163	0.56(0.42, 0.73)	1.95435e-05	0::0	--	--
SLC4A2	chr7	150755286	150773614	107::162	0.55(0.42, 0.73)	2.0299e-05	107::162	0.55(0.42, 0.73)	2.0299e-05	0::0	--	--
SNORD159	chr21	47614003	47614073	60::106	0.47(0.34, 0.67)	2.06741e-05	60::105	0.48(0.34, 0.68)	3.07236e-05	0::1	0(0, Inf)	0.991161
VASP	chr19	46010736	46030240	111::35	2.41(1.6, 3.63)	2.49138e-05	111::34	2.47(1.63, 3.73)	1.86106e-05	0::1	0(0, Inf)	0.99191
PPM1N	chr19	46001730	46005764	112::36	2.39(1.59, 3.59)	2.53632e-05	112::35	2.45(1.62, 3.68)	1.89637e-05	0::1	0(0, Inf)	0.99191
RTN2	chr19	45988552	46000305	112::36	2.39(1.59, 3.59)	2.53632e-05	112::35	2.45(1.62, 3.68)	1.89637e-05	0::1	0(0, Inf)	0.99191
CDK5	chr7	150750901	150754984	103::154	0.56(0.42, 0.73)	3.0323e-05	103::154	0.56(0.42, 0.73)	3.0323e-05	0::0	--	--
LTB	chr6	2879135	2881002	98::28	2.54(1.63, 3.97)	3.96235e-05	98::26	2.68(1.7, 4.24)	2.29518e-05	0::2	0(0, Inf)	0.98862
LSS	chr21	47608359	47648688	67::112	0.5(0.36, 0.7)	4.18096e-05	67::111	0.51(0.36, 0.71)	6.1008e-05	0::1	0(0, Inf)	0.991161
TREM1	chr6	41241342	41254420	65::15	3.45(1.9, 6.25)	4.57573e-05	65::15	3.45(1.9, 6.25)	4.57573e-05	0::0	--	--
PKP3	chr11	392595	404908	458::477	0.74(0.64, 0.86)	4.98695e-05	458::477	0.74(0.64, 0.86)	4.98695e-05	0::0	--	--
TAPBP	chr6	4711285	4725667	111::36	2.31(1.54, 3.46)	5.1789e-05	111::34	2.41(1.59, 3.64)	3.08267e-05	0::2	0(0, Inf)	0.988621
SFTPB	chr2	85884429	85895864	187::240	0.65(0.52, 0.8)	5.35696e-05	187::240	0.65(0.52, 0.8)	5.35696e-05	0::0	--	--
OPN4	chr10	88414313	88426216	275::299	0.69(0.58, 0.83)	6.10027e-05	274::299	0.69(0.57, 0.82)	5.07411e-05	1::0	--	0.991636
ZBTB22	chr6	4514440	4517768	110::36	2.29(1.53, 3.44)	6.10944e-05	110::34	2.39(1.58, 3.61)	3.64595e-05	0::2	0(0, Inf)	0.988621
NSD1	chr5	176560079	176727214	114::39	2.23(1.5, 3.29)	6.2642e-05	113::39	2.17(1.46, 3.2)	0.000109106	1::0	--	0.990593
FAM131C	chr1	16384263	16400146	90::121	0.54(0.4, 0.73)	6.71141e-05	36::65	0.48(0.31, 0.75)	0.00136683	54::56	0.59(0.39, 0.9)	0.0144617
PRELID1	chr5	176730799	176733950	122::41	2.15(1.47, 3.15)	7.50749e-05	122::41	2.15(1.47, 3.15)	7.50749e-05	0::0	--	--
PEPD	chr19	33877855	34012697	452::479	0.75(0.65, 0.86)	7.54611e-05	452::479	0.75(0.65, 0.86)	7.54611e-05	0::0	--	--
PRKCH	chr14	61788160	62017698	106::37	2.26(1.51, 3.39)	7.57863e-05	105::37	2.25(1.5, 3.37)	8.72547e-05	1::0	--	0.992032
LETM1	chr4	1813205	1857883	226::269	0.67(0.55, 0.82)	8.01642e-05	224::268	0.67(0.55, 0.81)	5.873e-05	2::1	2.49(0.21, 29.97)	0.473545
MIR6775	chr16	87868197	87868266	133::156	0.6(0.47, 0.77)	8.05375e-05	132::155	0.61(0.47, 0.78)	0.000101489	1::1	0.29(0.02, 5.02)	0.396015
CASZ1	chr1	10696665	10856703	734::711	0.79(0.7, 0.89)	8.53191e-05	729::710	0.79(0.7, 0.89)	6.45831e-05	5::1	2.79(0.3, 25.75)	0.364609
SPEN	chr1	16174201	16266951	48::9	4.49(2.12, 9.51)	8.91868e-05	48::9	4.49(2.12, 9.51)	8.91868e-05	0::0	--	--
MXD3	chr5	176734210	176738899	128::45	2.08(1.44, 3)	8.99258e-05	128::45	2.08(1.44, 3)	8.99258e-05	0::0	--	--
SIGIRR	chr11	405715	417397	494::503	0.76(0.66, 0.87)	9.39406e-05	494::503	0.76(0.66, 0.87)	9.39406e-05	0::0	--	--
IL1RN	chr2	113875469	113891593	84::23	2.64(1.62, 4.31)	0.0001043	84::23	2.64(1.62, 4.31)	0.0001043	0::0	--	--
C16orf72	chr16	9185500	9215492	89::28	2.47(1.57, 3.91)	0.000104483	82::25	2.51(1.55, 4.07)	0.000175026	7::3	2.11(0.48, 9.28)	0.321985
AIRE	chr21	45705758	45718531	151::199	0.63(0.5, 0.8)	0.000106648	151::199	0.63(0.5, 0.8)	0.000106648	0::0	--	--
C1orf167	chr1	11822249	11849642	160::193	0.64(0.51, 0.8)	0.000117268	159::192	0.63(0.5, 0.8)	0.000104233	1::1	1.34(0.08, 22.08)	0.837238
FLJ37453	chr1	16160709	16174642	47::9	4.39(2.07, 9.32)	0.000119072	47::9	4.39(2.07, 9.32)	0.000119072	0::0	--	--
FLJ22447	chr14	62037257	62121431	85::26	2.51(1.57, 4.02)	0.00012185	85::26	2.51(1.57, 4.02)	0.00012185	0::0	--	--
FKBP8	chr19	18642572	18654383	57::14	3.5(1.85, 6.64)	0.000122442	57::13	3.75(1.94, 7.25)	8.66431e-05	0::1	0(0, Inf)	0.991909
NFE2L2	chr2	178095030	178128859	141::56	1.94(1.38, 2.71)	0.000126324	141::53	2.01(1.42, 2.83)	6.96514e-05	0::3	0(0, Inf)	0.986129
ALPK3	chr15	85360586	85416708	213::245	0.68(0.55, 0.83)	0.000128595	213::245	0.68(0.55, 0.83)	0.000128595	0::0	--	--
TTC28	chr22	28374001	29075853	278::310	0.7(0.59, 0.84)	0.000132189	270::306	0.7(0.58, 0.84)	0.000147962	8::4	0.74(0.21, 2.57)	0.635505
ZNF710	chr15	90544555	90625423	167::59	1.86(1.35, 2.56)	0.000133047	167::59	1.86(1.35, 2.56)	0.000133047	0::0	--	--
RAB24	chr5	176728190	176730745	111::38	2.16(1.46, 3.21)	0.00013417	111::38	2.16(1.46, 3.21)	0.00013417	0::0	--	--
MIR4761	chr22	19951275	19951357	621::625	0.78(0.69, 0.89)	0.000134324	616::622	0.78(0.69, 0.88)	0.000108646	5::3	1.38(0.32, 6.03)	0.667698
TP53	chr17	7571719	7578811	148::61	1.89(1.36, 2.63)	0.000141048	148::59	1.94(1.39, 2.7)	9.29318e-05	0::2	0(0, Inf)	0.988622
BST1	chr4	15704687	15734410	77::22	2.67(1.61, 4.42)	0.000142253	77::22	2.67(1.61, 4.42)	0.000142253	0::0	--	--
FAM200B	chr4	15683449	15692070	77::22	2.67(1.61, 4.42)	0.000142253	77::22	2.67(1.61, 4.42)	0.000142253	0::0	--	--
NTRK1	chr1	156785541	156851642	40::69	0.43(0.28, 0.67)	0.000145301	39::69	0.43(0.28, 0.67)	0.000145301	1::0	0.6(0, Inf)	0.999725
INSRR	chr1	156809854	156828909	39::69	0.43(0.28, 0.67)	0.000145301	39::69	0.43(0.28, 0.67)	0.000145301	0::0	--	--
PPP1R15B	chr1	204372491	204380945	75::19	2.81(1.65, 4.79)	0.000148927	75::19	2.81(1.65, 4.79)	0.000148927	0::0	--	--
JMJD7	chr15	42120289	42129779	120::164	0.61(0.47, 0.79)	0.000169567	120::164	0.61(0.47, 0.79)	0.000169567	0::0	--	--
MIR8085	chr19	45261913	45261978	141::53	1.92(1.36, 2.7)	0.000179269	141::53	1.92(1.36, 2.7)	0.000179269	0::0	--	--
IDUA	chr4	993497	998345	971::905	0.82(0.74, 0.91)	0.000179323	969::904	0.82(0.74, 0.91)	0.000167285	2::1	1.51(0.12, 18.49)	0.746677
BCL2A1	chr15	80253233	80263538	50::11	3.71(1.86, 7.38)	0.000191315	50::11	3.71(1.86, 7.38)	0.000191315	0::0	--	--
ST20	chr15	80191183	80216094	50::11	3.71(1.86, 7.38)	0.000191315	50::11	3.71(1.86, 7.38)	0.000191315	0::0	--	--
ST20-AS1	chr15	80215112	80217196	50::11	3.71(1.86, 7.38)	0.000191315	50::11	3.71(1.86, 7.38)	0.000191315	0::0	--	--
ST20-MTHFS	chr15	80135888	80215448	50::11	3.71(1.86, 7.38)	0.000191315	50::11	3.71(1.86, 7.38)	0.000191315	0::0	--	--
SLC9A8	chr20	48429249	48508779	68::17	2.92(1.66, 5.14)	0.000192397	68::17	2.92(1.66, 5.14)	0.000192397	0::0	--	--
MIR3174	chr15	90549986	90550073	151::52	1.9(1.35, 2.66)	0.000194269	151::52	1.9(1.35, 2.66)	0.000194269	0::0	--	--
MYO7A	chr11	76839291	76926286	280::302	0.71(0.59, 0.85)	0.000197165	278::302	0.7(0.59, 0.84)	0.000142721	2::0	--	0.987949
ARVCF	chr22	19957418	20004346	772::745	0.8(0.72, 0.9)	0.000201262	762::737	0.8(0.71, 0.9)	0.00016215	10::8	1.13(0.43, 2.97)	0.810857
BCL3	chr19	45251964	45263301	143::54	1.9(1.35, 2.66)	0.000202756	143::54	1.9(1.35, 2.66)	0.000202756	0::0	--	--
LDB3	chr10	88428267	88495829	289::307	0.71(0.6, 0.85)	0.000203478	288::307	0.71(0.59, 0.85)	0.000172049	1::0	--	0.991636
MIR5100	chr10	43493010	43493129	37::70	0.44(0.28, 0.68)	0.000211524	37::70	0.44(0.28, 0.68)	0.000211524	0::0	--	--
TMEM175	chr4	926247	952443	485::502	0.77(0.67, 0.88)	0.000225545	484::501	0.77(0.67, 0.88)	0.000226443	1::1	0.85(0.05, 15.83)	0.911836
ADGRB2	chr1	32192717	32229941	51::90	0.5(0.34, 0.72)	0.000229848	51::90	0.5(0.34, 0.72)	0.000229848	0::0	--	--
CLPTM1L	chr5	1317866	1345214	1124::1014	0.83(0.75, 0.92)	0.00023618	1123::1012	0.83(0.76, 0.92)	0.000279109	1::3	0.25(0.02, 2.59)	0.24557
SUCNR1	chr3	151591430	151602407	40::8	4.46(2, 9.92)	0.000254025	40::8	4.46(2, 9.92)	0.000254025	0::0	--	--
MTHFS	chr15	80135888	80189339	45::9	4.05(1.91, 8.58)	0.000264213	45::9	4.05(1.91, 8.58)	0.000264213	0::0	--	--
SLC26A1	chr4	981444	987192	965::896	0.82(0.74, 0.91)	0.000275826	963::895	0.82(0.74, 0.91)	0.000257814	2::1	1.51(0.12, 18.49)	0.746605
STYX	chr14	53196883	53241705	116::47	1.97(1.37, 2.84)	0.000277183	113::47	1.89(1.31, 2.73)	0.000643346	3::0	--	0.983691
OSBP2	chr22	31090860	31303800	50::81	0.49(0.34, 0.72)	0.000296164	50::80	0.5(0.34, 0.73)	0.000397405	0::1	0(0, Inf)	0.991456
CLCNKB	chr1	16370276	16383803	98::119	0.58(0.43, 0.78)	0.0002973	35::59	0.52(0.33, 0.81)	0.00418377	63::60	0.63(0.42, 0.94)	0.0222881
NEDD9	chr6	11183530	11382581	87::26	2.37(1.48, 3.8)	0.000307708	87::26	2.37(1.48, 3.8)	0.000307708	0::0	--	--
ANK1	chr8	41510743	41655140	46::71	0.48(0.32, 0.71)	0.00030844	46::70	0.49(0.33, 0.73)	0.00044034	0::1	0(0, Inf)	0.991304
LINC01303	chr14	62022989	62036912	86::28	2.32(1.47, 3.66)	0.000309171	86::28	2.32(1.47, 3.66)	0.000309171	0::0	--	--
CBLC	chr19	45281125	45303903	118::45	1.97(1.36, 2.86)	0.000328989	118::45	1.97(1.36, 2.86)	0.000328989	0::0	--	--
SLC7A5	chr16	87863628	87903113	206::219	0.68(0.56, 0.84)	0.000330389	205::217	0.69(0.56, 0.85)	0.000483564	1::2	0.2(0.02, 2.4)	0.202242
IKBIP	chr12	99018026	99038566	31::5	6.2(2.29, 16.81)	0.000331818	31::5	6.2(2.29, 16.81)	0.000331818	0::0	--	--
SLC25A3	chr12	98987463	99000144	31::5	6.2(2.29, 16.81)	0.000331818	31::5	6.2(2.29, 16.81)	0.000331818	0::0	--	--
SNORA53	chr12	98993412	98993662	31::5	6.2(2.29, 16.81)	0.000331818	31::5	6.2(2.29, 16.81)	0.000331818	0::0	--	--
COL11A2	chr6	4604234	4634009	69::111	0.55(0.4, 0.76)	0.000334717	67::107	0.56(0.4, 0.77)	0.00052425	2::4	0.4(0.06, 2.47)	0.323309
BAIAP2L2	chr22	38480907	38506691	141::180	0.64(0.5, 0.82)	0.000339695	141::179	0.64(0.5, 0.82)	0.000433066	0::1	0(0, Inf)	0.991297
PLXND1	chr3	129274055	129325582	48::79	0.49(0.33, 0.72)	0.00035648	48::79	0.49(0.33, 0.72)	0.00035648	0::0	--	--
CROCC2	chr2	241845752	241932728	614::606	0.79(0.7, 0.9)	0.000358128	614::606	0.79(0.7, 0.9)	0.000358128	0::0	--	--
MYBPC3	chr11	47352956	47374253	202::244	0.69(0.56, 0.85)	0.000361142	202::244	0.69(0.56, 0.85)	0.000361142	0::0	--	--
D2HGDH	chr2	242674044	242708226	201::236	0.68(0.55, 0.84)	0.000368913	197::235	0.67(0.55, 0.83)	0.000228747	4::1	4.51(0.37, 55.25)	0.238432
WNT9A	chr1	228106356	228135633	48::82	0.49(0.33, 0.73)	0.00037201	47::81	0.48(0.32, 0.71)	0.000280364	1::1	1.8(0.09, 35.2)	0.697263
DAXX	chr6	33286334	33290736	93::32	2.19(1.42, 3.37)	0.00037972	93::30	2.29(1.47, 3.57)	0.000230086	0::2	0(0, Inf)	0.988621
AMN1	chr12	31824070	31882108	105::35	2.09(1.39, 3.16)	0.000407189	103::35	2.06(1.37, 3.11)	0.000555287	2::0	--	0.987425
SDCBP2-AS1	chr20	1305986	1359379	34::5	5.83(2.18, 15.57)	0.000434169	33::5	5.64(2.11, 15.13)	0.000581814	1::0	--	0.991556
GAL3ST2	chr2	242716236	242743702	730::698	0.81(0.72, 0.91)	0.000456986	709::690	0.79(0.71, 0.9)	0.000157266	21::8	2.13(0.87, 5.2)	0.095825
ANO9	chr11	417937	442011	458::462	0.77(0.67, 0.89)	0.000471108	458::462	0.77(0.67, 0.89)	0.000471108	0::0	--	--
TRIM28	chr19	59055430	59062082	236::107	1.56(1.22, 2.01)	0.0004741	235::107	1.56(1.21, 2)	0.00051784	1::0	--	0.992101
SNAPC1	chr14	62229137	62263146	47::11	3.45(1.72, 6.92)	0.000482484	46::11	3.39(1.69, 6.81)	0.000610802	1::0	--	0.991752
PECAM1	chr17	62396776	62407083	55::14	3.03(1.62, 5.66)	0.000497902	55::14	3.03(1.62, 5.66)	0.000497902	0::0	--	--
ZNF446	chr19	58988545	59000900	236::105	1.56(1.22, 2.01)	0.000501629	234::104	1.56(1.21, 2.01)	0.000522727	2::1	1.45(0.11, 19.35)	0.777164
ZNF106	chr15	42704634	42749765	83::27	2.28(1.43, 3.62)	0.000510881	82::27	2.24(1.41, 3.57)	0.000653636	1::0	--	0.991628
CHMP2A	chr19	59062932	59066472	235::107	1.56(1.21, 2)	0.000518348	235::107	1.56(1.21, 2)	0.000518348	0::0	--	--
MIR6807	chr19	59061651	59061743	235::107	1.56(1.21, 2)	0.000518348	235::107	1.56(1.21, 2)	0.000518348	0::0	--	--
MAB21L4	chr2	241825464	241835573	587::581	0.8(0.7, 0.91)	0.000519965	587::581	0.8(0.7, 0.91)	0.000519965	0::0	--	--
MBOAT7	chr19	54677108	54693431	109::45	1.95(1.34, 2.85)	0.000525356	109::43	2.02(1.37, 2.96)	0.000338037	0::2	0(0, Inf)	0.988622
LOC105376731	chr15	75519093	75522031	48::87	0.51(0.35, 0.75)	0.000525721	48::86	0.52(0.35, 0.76)	0.000736237	0::1	0(0, Inf)	0.991279
MZF1	chr19	59073299	59084702	240::112	1.54(1.21, 1.97)	0.000534059	240::112	1.54(1.21, 1.97)	0.000534059	0::0	--	--
MZF1-AS1	chr19	59070552	59086164	240::112	1.54(1.21, 1.97)	0.000534059	240::112	1.54(1.21, 1.97)	0.000534059	0::0	--	--
UBE2M	chr19	59067078	59069978	240::112	1.54(1.21, 1.97)	0.000534059	240::112	1.54(1.21, 1.97)	0.000534059	0::0	--	--
SERPINA1	chr14	94843083	94856972	52::13	3.14(1.64, 6.02)	0.000543221	51::13	3.1(1.61, 5.94)	0.000667265	1::0	--	0.991843
SNAP23	chr15	42787503	42825259	80::25	2.33(1.44, 3.76)	0.000550421	79::25	2.3(1.42, 3.71)	0.000706305	1::0	--	0.991628
TMUB1	chr7	150778171	150780580	62::94	0.53(0.37, 0.76)	0.00055457	62::94	0.53(0.37, 0.76)	0.00055457	0::0	--	--
SLX4IP	chr20	10415952	10608674	52::13	3.1(1.63, 5.89)	0.000572137	52::13	3.1(1.63, 5.89)	0.000572137	0::0	--	--
RGL2	chr6	4703244	4710533	90::32	2.13(1.38, 3.29)	0.000636142	90::30	2.23(1.43, 3.48)	0.00038942	0::2	0(0, Inf)	0.988621
PRKCZ-AS1	chr1	2113232	2115314	135::64	1.76(1.27, 2.43)	0.000642276	134::64	1.74(1.26, 2.4)	0.000841145	1::0	--	0.991347
MYO18A	chr17	27398140	27503791	39::61	0.46(0.3, 0.72)	0.000675869	39::61	0.46(0.3, 0.72)	0.000675869	0::0	--	--
NKAIN2	chr6	124124990	125146786	16::40	0.35(0.19, 0.64)	0.000682746	16::40	0.35(0.19, 0.64)	0.000682746	0::0	--	--
BHLHE40	chr3	5021121	5027008	93::33	2.09(1.37, 3.2)	0.000693804	93::32	2.16(1.4, 3.33)	0.000459517	0::1	0(0, Inf)	0.991439
RASSF3	chr12	65004274	65091344	39::8	4.02(1.8, 8.97)	0.000703706	39::8	4.02(1.8, 8.97)	0.000703706	0::0	--	--
APOBEC3A	chr22	39353613	39359189	50::10	3.4(1.67, 6.9)	0.000707844	49::10	3.29(1.62, 6.68)	0.00102321	1::0	--	0.991382
SNED1	chr2	241938034	242034983	261::282	0.73(0.6, 0.87)	0.000724392	261::282	0.73(0.6, 0.87)	0.000724392	0::0	--	--
SKIV2L	chr6	31926951	31937527	81::28	2.22(1.4, 3.53)	0.000725542	81::27	2.29(1.43, 3.65)	0.000549429	0::1	0(0, Inf)	0.991909
HIF1A	chr14	62162230	62214976	58::17	2.7(1.52, 4.81)	0.000735375	58::17	2.7(1.52, 4.81)	0.000735375	0::0	--	--
HIF1A-AS3	chr14	62182275	62217815	58::17	2.7(1.52, 4.81)	0.000735375	58::17	2.7(1.52, 4.81)	0.000735375	0::0	--	--
NABP1	chr2	192542861	192555393	109::40	1.96(1.33, 2.89)	0.000736585	109::40	1.96(1.33, 2.89)	0.000736585	0::0	--	--
COMT	chr22	19938424	19957498	923::857	0.83(0.75, 0.93)	0.000741477	911::850	0.83(0.74, 0.92)	0.000459793	12::7	1.61(0.61, 4.24)	0.337556
FKBP1A-SDCBP2	chr20	1290554	1373816	34::6	4.78(1.92, 11.88)	0.000768204	33::6	4.62(1.85, 11.53)	0.00104381	1::0	--	0.991556
SOHLH1	chr9	138585254	138591327	167::195	0.68(0.54, 0.85)	0.000777197	167::195	0.68(0.54, 0.85)	0.000777197	0::0	--	--
TTYH3	chr7	2671619	2704436	250::281	0.72(0.6, 0.87)	0.000778952	249::279	0.72(0.6, 0.87)	0.000759352	1::2	0.96(0.08, 11.78)	0.972789
SLC27A5	chr19	59009699	59023359	233::106	1.54(1.2, 1.98)	0.000781392	232::106	1.53(1.19, 1.97)	0.000851902	1::0	--	0.992102
APBA2	chr15	29362860	29410516	91::110	0.59(0.43, 0.8)	0.000802952	91::108	0.6(0.44, 0.82)	0.00143763	0::2	0(0, Inf)	0.98759
ZNF324	chr19	58978446	58986803	224::98	1.55(1.2, 2.01)	0.000803815	222::96	1.57(1.21, 2.03)	0.000717069	2::2	0.9(0.11, 7.74)	0.926578
TMEM91	chr19	41869870	41889987	68::22	2.42(1.44, 4.05)	0.000804557	68::22	2.42(1.44, 4.05)	0.000804557	0::0	--	--
ERI1	chr8	8860406	8957613	80::27	2.22(1.39, 3.55)	0.000804842	79::27	2.22(1.39, 3.54)	0.000844377	1::0	--	0.992693
LOC107985544	chr22	31282042	31317766	44::70	0.5(0.33, 0.75)	0.00081545	44::70	0.5(0.33, 0.75)	0.00081545	0::0	--	--
BHLHA15	chr7	97841565	97842271	249::265	0.72(0.6, 0.87)	0.000817076	249::265	0.72(0.6, 0.87)	0.000817076	0::0	--	--
LYST	chr1	235989622	236047013	44::10	3.46(1.67, 7.16)	0.000817872	43::10	3.4(1.64, 7.05)	0.000995363	1::0	--	0.991878
CLCNKA	chr1	16348530	16360545	34::49	0.44(0.27, 0.71)	0.00082588	28::41	0.46(0.28, 0.78)	0.00394927	6::8	0.34(0.1, 1.12)	0.0765646
TBC1D14	chr4	6988935	7034841	96::37	2.01(1.33, 3.02)	0.000852834	96::37	2.01(1.33, 3.02)	0.000852834	0::0	--	--
MILR1	chr17	62461568	62464760	54::14	2.89(1.55, 5.39)	0.000878049	54::14	2.89(1.55, 5.39)	0.000878049	0::0	--	--
CYP27A1	chr2	219646869	219680016	35::5	5.26(1.98, 14.01)	0.00088248	35::5	5.26(1.98, 14.01)	0.00088248	0::0	--	--
BMERB1	chr16	15528444	15682116	54::16	2.78(1.52, 5.1)	0.000929264	52::13	3.24(1.68, 6.26)	0.000468095	2::3	0.64(0.09, 4.82)	0.668811
RECQL5	chr17	73622933	73663234	87::111	0.6(0.44, 0.81)	0.000943827	85::111	0.59(0.43, 0.8)	0.000650982	2::0	--	0.987926
SDCBP2	chr20	1290554	1309783	33::6	4.67(1.87, 11.65)	0.000949395	32::6	4.51(1.8, 11.3)	0.00129317	1::0	--	0.991556
HIF1A-AS2	chr14	62213756	62215807	43::11	3.27(1.62, 6.59)	0.000963841	43::11	3.27(1.62, 6.59)	0.000963841	0::0	--	--
CYB561D2	chr3	50388292	50391496	249::126	1.49(1.18, 1.89)	0.000974926	249::125	1.5(1.18, 1.9)	0.000845303	0::1	0(0, Inf)	0.991909
NPRL2	chr3	50384785	50388206	249::126	1.49(1.18, 1.89)	0.000974926	249::125	1.5(1.18, 1.9)	0.000845303	0::1	0(0, Inf)	0.991909
KLHL40	chr3	42727028	42734036	57::92	0.54(0.37, 0.78)	0.000996595	57::92	0.54(0.37, 0.78)	0.000996595	0::0	--	--
ITGB2	chr21	46305868	46348730	28::5	5.42(1.98, 14.83)	0.00100325	28::4	6.57(2.19, 19.73)	0.000793152	0::1	0(0, Inf)	0.992044
DXO	chr6	31937591	31939915	83::29	2.14(1.36, 3.38)	0.00100534	83::28	2.2(1.39, 3.49)	0.000770135	0::1	0(0, Inf)	0.991909
TGFB1	chr19	41836227	41859827	86::33	2.07(1.34, 3.2)	0.00101616	86::32	2.12(1.37, 3.3)	0.000782993	0::1	0(0, Inf)	0.991909
SNHG9	chr16	2014996	2015505	110::43	1.91(1.3, 2.81)	0.00101736	109::41	1.99(1.35, 2.95)	0.000577757	1::2	0.32(0.03, 4.1)	0.38346
INF2	chr14	105155942	105171145	744::697	0.82(0.73, 0.92)	0.00102301	736::695	0.81(0.72, 0.92)	0.000618076	8::2	3.37(0.66, 17.18)	0.143819
PTTG1IP	chr21	46269499	46293818	24::5	5.53(1.99, 15.35)	0.00103815	24::4	6.75(2.22, 20.56)	0.000780685	0::1	0(0, Inf)	0.992044
PTPRC	chr1	198608169	198726605	75::25	2.24(1.38, 3.63)	0.00104297	75::24	2.31(1.42, 3.77)	0.000790953	0::1	0(0, Inf)	0.991909
SYK	chr9	93563881	93660831	65::18	2.51(1.45, 4.36)	0.00107152	65::17	2.69(1.53, 4.73)	0.000582358	0::1	0(0, Inf)	0.991028
MIR7847	chr11	1901274	1901377	350::361	0.76(0.65, 0.9)	0.00110357	349::361	0.76(0.65, 0.9)	0.00107428	1::0	--	0.992788
KIFBP	chr10	70748558	70776736	29::4	6.14(2.06, 18.28)	0.00110394	29::4	6.14(2.06, 18.28)	0.00110394	0::0	--	--
BHLHE40-AS1	chr3	4938492	4948186	92::33	2.03(1.33, 3.12)	0.00111349	92::32	2.1(1.36, 3.24)	0.000747034	0::1	0(0, Inf)	0.991439
FRMD1	chr6	168453845	168476515	638::592	0.81(0.71, 0.92)	0.00112209	268::282	0.72(0.6, 0.87)	0.000655105	370::310	0.89(0.75, 1.06)	0.18401
TMEM115	chr3	50392180	50396952	186::90	1.59(1.2, 2.1)	0.00112377	186::89	1.6(1.21, 2.12)	0.000951128	0::1	0(0, Inf)	0.991909
RPS9	chr19	54704725	54711515	75::26	2.2(1.37, 3.55)	0.00112871	75::24	2.33(1.43, 3.8)	0.000677632	0::2	0(0, Inf)	0.988621
CFAP410	chr21	45748826	45759273	184::214	0.7(0.56, 0.87)	0.00115702	184::214	0.7(0.56, 0.87)	0.00115702	0::0	--	--
EFHD2	chr1	15736383	15756835	98::39	1.96(1.31, 2.94)	0.00115783	97::39	1.95(1.3, 2.92)	0.00133406	1::0	--	0.991971
ZBTB45	chr19	59024896	59031177	230::106	1.52(1.18, 1.95)	0.00116599	229::106	1.51(1.18, 1.94)	0.00126885	1::0	--	0.992102
HIF1A-AS1	chr14	62147758	62162541	51::15	2.76(1.5, 5.1)	0.00116743	51::15	2.76(1.5, 5.1)	0.00116743	0::0	--	--
EXOSC5	chr19	41892278	41903264	56::15	2.72(1.49, 4.99)	0.0011705	56::15	2.72(1.49, 4.99)	0.0011705	0::0	--	--
RASSF1-AS1	chr3	50374941	50375727	252::129	1.47(1.17, 1.87)	0.00117196	252::128	1.48(1.17, 1.88)	0.00101949	0::1	0(0, Inf)	0.991909
ZMYND10	chr3	50378543	50383163	252::129	1.47(1.17, 1.87)	0.00117196	252::128	1.48(1.17, 1.88)	0.00101949	0::1	0(0, Inf)	0.991909
B9D2	chr19	41860321	41870054	70::26	2.24(1.38, 3.64)	0.00117267	70::25	2.31(1.41, 3.78)	0.000880131	0::1	0(0, Inf)	0.991909
FAM111A	chr11	58912334	58922511	74::29	2.18(1.36, 3.49)	0.001192	72::29	2.13(1.32, 3.41)	0.00180061	2::0	--	0.988332
LURAP1L-AS1	chr9	12699998	12814388	39::58	0.48(0.31, 0.75)	0.00119818	38::57	0.48(0.3, 0.75)	0.00125158	1::1	0.63(0.04, 10.28)	0.742507
NOXO1	chr16	2028917	2031470	109::43	1.89(1.29, 2.79)	0.00120191	108::41	1.98(1.33, 2.93)	0.000686346	1::2	0.32(0.03, 4.1)	0.383437
RNF151	chr16	2016856	2018950	109::43	1.89(1.29, 2.79)	0.00120191	108::41	1.98(1.33, 2.93)	0.000686346	1::2	0.32(0.03, 4.1)	0.383437
SNORA78	chr16	2015184	2015311	109::43	1.89(1.29, 2.79)	0.00120191	108::41	1.98(1.33, 2.93)	0.000686346	1::2	0.32(0.03, 4.1)	0.383437
AGAP3	chr7	150783561	150820725	65::94	0.56(0.39, 0.79)	0.00120301	65::94	0.56(0.39, 0.79)	0.00120301	0::0	--	--
TNFAIP2	chr14	103589797	103603776	122::157	0.65(0.5, 0.84)	0.00123808	122::156	0.65(0.5, 0.85)	0.00132432	0::1	0(0, Inf)	0.992296
FAAP20	chr1	2120987	2126214	150::72	1.65(1.22, 2.24)	0.00125252	149::72	1.64(1.21, 2.22)	0.00160556	1::0	--	0.991347
HYAL2	chr3	50355238	50360176	263::137	1.46(1.16, 1.83)	0.00126948	263::136	1.47(1.16, 1.84)	0.00110891	0::1	0(0, Inf)	0.991909
TUSC2	chr3	50362339	50365669	263::137	1.46(1.16, 1.83)	0.00126948	263::136	1.47(1.16, 1.84)	0.00110891	0::1	0(0, Inf)	0.991909
MUC2	chr11	1074874	1104416	872::811	0.84(0.75, 0.93)	0.00127077	870::809	0.84(0.75, 0.93)	0.00132187	2::2	0.73(0.09, 5.65)	0.762999
CTU1	chr19	51600862	51611666	57::22	2.4(1.41, 4.08)	0.00127132	57::22	2.4(1.41, 4.08)	0.00127132	0::0	--	--
TBXAS1	chr7	139529062	139720120	76::94	0.58(0.42, 0.81)	0.00127516	76::94	0.58(0.42, 0.81)	0.00127516	0::0	--	--
PFKL	chr21	45719935	45747256	200::230	0.71(0.58, 0.87)	0.00127874	200::230	0.71(0.58, 0.87)	0.00127874	0::0	--	--
RASSF5	chr1	206730491	206762779	40::10	3.34(1.6, 6.96)	0.00128225	40::10	3.34(1.6, 6.96)	0.00128225	0::0	--	--
NEU4	chr2	242752490	242758739	781::728	0.83(0.74, 0.93)	0.00129251	755::718	0.81(0.72, 0.91)	0.000371373	26::10	2.16(0.98, 4.76)	0.0559971
NKD2	chr5	1008916	1039058	60::78	0.54(0.37, 0.79)	0.00129894	56::72	0.55(0.38, 0.81)	0.00272466	4::6	0.42(0.11, 1.68)	0.222378
FBXL5	chr4	15606006	15657035	111::44	1.85(1.27, 2.69)	0.00131849	111::44	1.85(1.27, 2.69)	0.00131849	0::0	--	--
CLOCK	chr4	56294069	56413076	21::39	0.39(0.22, 0.69)	0.0013415	21::38	0.39(0.22, 0.69)	0.0013415	0::1	--	--
PDCL2	chr4	56422685	56458412	21::38	0.39(0.22, 0.69)	0.0013415	21::38	0.39(0.22, 0.69)	0.0013415	0::0	--	--
EXOC3L4	chr14	103566480	103576894	128::160	0.66(0.51, 0.85)	0.00137372	128::160	0.66(0.51, 0.85)	0.00137372	0::0	--	--
SPATA2L	chr16	89762764	89768113	157::76	1.63(1.21, 2.2)	0.00137624	156::76	1.62(1.2, 2.19)	0.00154679	1::0	--	0.99197
DKFZP434A062	chr9	139216997	139221779	191::206	0.7(0.57, 0.87)	0.00138828	191::206	0.7(0.57, 0.87)	0.00138828	0::0	--	--
LBHD2	chr14	103550546	103556364	125::156	0.65(0.5, 0.85)	0.00139239	125::156	0.65(0.5, 0.85)	0.00139239	0::0	--	--
ALAS1	chr3	52232098	52248343	28::5	5.08(1.87, 13.77)	0.00141447	28::5	5.08(1.87, 13.77)	0.00141447	0::0	--	--
MDC1	chr6	2049467	2066941	65::20	2.38(1.4, 4.07)	0.00145106	65::19	2.48(1.44, 4.27)	0.00108344	0::1	0(0, Inf)	0.991909
VPS9D1-AS1	chr16	89778263	89784573	164::81	1.6(1.2, 2.14)	0.00145263	163::81	1.6(1.19, 2.13)	0.00162845	1::0	--	0.99197
DDX21	chr10	70715925	70744824	25::3	7.57(2.17, 26.33)	0.00146601	25::3	7.57(2.17, 26.33)	0.00146601	0::0	--	--
TAGAP	chr6	159455512	159463385	28::6	4.6(1.8, 11.78)	0.00147113	28::6	4.6(1.8, 11.78)	0.00147113	0::0	--	--
RNF216-IT1	chr7	5702062	5720092	40::11	3.18(1.56, 6.48)	0.00148139	40::9	3.85(1.79, 8.31)	0.000585453	0::2	0(0, Inf)	0.987524
LINC00896	chr22	20193854	20196060	387::398	0.78(0.67, 0.91)	0.00148706	387::398	0.78(0.67, 0.91)	0.00148706	0::0	--	--
BCKDHA	chr19	41903722	41930907	95::33	1.99(1.3, 3.03)	0.00149093	95::33	1.99(1.3, 3.03)	0.00149093	0::0	--	--
TSEN34	chr19	54694581	54698394	92::39	1.94(1.29, 2.91)	0.00149835	92::37	2.01(1.33, 3.05)	0.000959841	0::2	0(0, Inf)	0.988621
PPP6R2	chr22	50781755	50883518	41::59	0.5(0.32, 0.77)	0.00149925	40::59	0.48(0.31, 0.74)	0.000977524	1::0	--	0.991472
COL20A1	chr20	61924537	61966203	124::150	0.65(0.5, 0.85)	0.00150199	123::150	0.64(0.5, 0.84)	0.00103771	1::0	--	0.99081
SLC7A10	chr19	33699569	33716756	536::515	0.8(0.7, 0.92)	0.00151876	535::515	0.8(0.7, 0.92)	0.00141181	1::0	--	0.991942
CENPS	chr1	10490806	10502865	37::10	3.5(1.61, 7.61)	0.001521	34::10	3.24(1.48, 7.11)	0.00328493	3::0	--	0.984903
CENPS-CORT	chr1	10490806	10512210	37::10	3.5(1.61, 7.61)	0.001521	34::10	3.24(1.48, 7.11)	0.00328493	3::0	--	0.984903
BRD2	chr6	4385398	4393826	86::33	2.01(1.31, 3.11)	0.00154792	86::30	2.14(1.37, 3.34)	0.000834204	0::3	0(0, Inf)	0.986089
LINC00304	chr16	89225627	89230083	473::464	0.79(0.68, 0.91)	0.00155281	473::461	0.79(0.68, 0.92)	0.00184725	0::3	0(0, Inf)	0.985152
TTC28-AS1	chr22	28315363	28320951	150::174	0.68(0.53, 0.86)	0.00155312	150::174	0.68(0.53, 0.86)	0.00155312	0::0	--	--
SPDEF	chr6	34505578	34524110	102::125	0.63(0.47, 0.84)	0.00155515	101::124	0.63(0.47, 0.84)	0.00189478	1::1	0.28(0.01, 6.24)	0.42535
TAP1	chr6	4045092	4053855	276::140	1.44(1.15, 1.8)	0.00156305	276::138	1.45(1.16, 1.82)	0.00122692	0::2	0(0, Inf)	0.988622
TMEM255B	chr13	114462198	114519968	85::107	0.6(0.44, 0.83)	0.00156434	81::105	0.6(0.43, 0.82)	0.00135031	4::2	1.01(0.14, 7.11)	0.988584
ARFGAP1	chr20	61904164	61921142	129::153	0.66(0.51, 0.85)	0.00159413	129::153	0.66(0.51, 0.85)	0.00159413	0::0	--	--
HHATL	chr3	42734154	42744290	59::92	0.56(0.39, 0.8)	0.00159593	59::92	0.56(0.39, 0.8)	0.00159593	0::0	--	--
HHATL-AS1	chr3	42744032	42748257	59::92	0.56(0.39, 0.8)	0.00159593	59::92	0.56(0.39, 0.8)	0.00159593	0::0	--	--
ZNF276	chr16	89787409	89807332	165::81	1.59(1.19, 2.13)	0.00160187	164::80	1.61(1.21, 2.16)	0.001292	1::1	0.47(0.03, 7.71)	0.600108
LINC00677	chr14	103587185	103589246	122::156	0.66(0.5, 0.85)	0.00160847	122::155	0.66(0.51, 0.85)	0.00171901	0::1	0(0, Inf)	0.992296
MIR548C	chr12	65016288	65016385	35::6	4.24(1.72, 10.45)	0.0016607	35::6	4.24(1.72, 10.45)	0.0016607	0::0	--	--
MIR548Z	chr12	65016288	65016385	35::6	4.24(1.72, 10.45)	0.0016607	35::6	4.24(1.72, 10.45)	0.0016607	0::0	--	--
PSD4	chr2	113931547	113966968	41::11	3.11(1.53, 6.32)	0.00168534	41::11	3.11(1.53, 6.32)	0.00168534	0::0	--	--
ITGB2-AS1	chr21	46340949	46349595	26::4	5.88(1.95, 17.79)	0.00169158	26::3	7.54(2.17, 26.16)	0.00145901	0::1	0(0, Inf)	0.992043
RASSF1	chr3	50367218	50378267	266::141	1.44(1.15, 1.8)	0.00169525	266::140	1.45(1.15, 1.81)	0.00148761	0::1	0(0, Inf)	0.991909
ACSF3	chr16	89160259	89222245	561::537	0.8(0.7, 0.92)	0.00170547	557::535	0.8(0.69, 0.92)	0.001419	4::2	1.81(0.26, 12.78)	0.553138
RAC2	chr22	37621309	37640309	75::26	2.17(1.34, 3.52)	0.00171815	75::25	2.17(1.34, 3.52)	0.00171815	0::1	--	--
LOC284865	chr22	20186251	20192441	302::307	0.76(0.64, 0.9)	0.00172172	301::307	0.75(0.63, 0.9)	0.00151944	1::0	--	0.991685
ISYNA1	chr19	18545197	18548943	291::299	0.75(0.62, 0.9)	0.00172282	291::297	0.75(0.63, 0.9)	0.00197079	0::2	0(0, Inf)	0.988583
RTF2	chr20	55043640	55093942	35::7	3.93(1.67, 9.25)	0.00173387	33::7	3.69(1.56, 8.76)	0.00302601	2::0	--	0.988075
SERINC2	chr1	31886659	31907527	31::53	0.47(0.29, 0.76)	0.0017789	31::53	0.47(0.29, 0.76)	0.0017789	0::0	--	--
CYTH4	chr22	37678548	37711382	78::25	2.15(1.33, 3.48)	0.00178119	78::24	2.15(1.33, 3.48)	0.00178119	0::1	--	--
SIGLEC9	chr19	51628136	51639520	42::10	3.18(1.54, 6.57)	0.00179414	42::10	3.18(1.54, 6.57)	0.00179414	0::0	--	--
PSMD5	chr9	123578331	123605200	26::4	6.08(1.96, 18.86)	0.0017953	26::4	6.08(1.96, 18.86)	0.0017953	0::0	--	--
RET	chr10	43572474	43623062	60::95	0.57(0.4, 0.81)	0.00182368	60::95	0.57(0.4, 0.81)	0.00182368	0::0	--	--
MTERF4	chr2	242034985	242041702	228::250	0.73(0.6, 0.89)	0.00183745	228::250	0.73(0.6, 0.89)	0.00183745	0::0	--	--
TMEM120A	chr7	75616148	75623913	54::77	0.55(0.37, 0.8)	0.00183955	54::77	0.55(0.37, 0.8)	0.00183955	0::0	--	--
KCNT1	chr9	138594030	138687348	186::209	0.71(0.57, 0.88)	0.00184224	186::209	0.71(0.57, 0.88)	0.00184224	0::0	--	--
EPS15L1	chr19	16466054	16582823	76::25	2.15(1.33, 3.48)	0.00184792	76::25	2.15(1.33, 3.48)	0.00184792	0::0	--	--
RHOG	chr11	3848207	3862189	39::13	2.93(1.49, 5.78)	0.00189608	39::13	2.93(1.49, 5.78)	0.00189608	0::0	--	--
PPT1	chr1	40537132	40562924	44::14	2.75(1.45, 5.2)	0.00191879	44::14	2.75(1.45, 5.2)	0.00191879	0::0	--	--
MIR6506	chr16	15704886	15704952	46::11	2.96(1.49, 5.89)	0.00194453	46::10	3.18(1.56, 6.48)	0.00143104	0::1	0(0, Inf)	0.991938
CHCHD6	chr3	126423082	126679263	55::69	0.55(0.38, 0.8)	0.00196453	55::69	0.55(0.38, 0.8)	0.00196453	0::0	--	--
SORCS2	chr4	7194264	7744554	172::196	0.7(0.56, 0.88)	0.00200762	172::195	0.71(0.57, 0.89)	0.00250435	0::1	0(0, Inf)	0.991188
PANK4	chr1	2439975	2458035	718::683	0.83(0.74, 0.93)	0.00201104	717::683	0.83(0.74, 0.93)	0.0018772	1::0	--	0.991862
BTBD6	chr14	105714869	105717430	84::102	0.61(0.44, 0.83)	0.00201152	82::102	0.6(0.44, 0.82)	0.00156401	2::0	--	0.988136
SSTR3	chr22	37600276	37606729	73::24	2.17(1.33, 3.55)	0.00202576	73::24	2.17(1.33, 3.55)	0.00202576	0::0	--	--
HAR1A	chr20	61732643	61735738	89::44	1.87(1.26, 2.78)	0.00203794	89::44	1.87(1.26, 2.78)	0.00203794	0::0	--	--
POLG2	chr17	62473901	62493172	55::16	2.55(1.41, 4.62)	0.00204324	55::15	2.67(1.45, 4.9)	0.00157448	0::1	0(0, Inf)	0.992043
TNFSF10	chr3	172235144	172241220	70::23	2.2(1.33, 3.62)	0.00208702	70::22	2.31(1.39, 3.84)	0.00128565	0::1	0(0, Inf)	0.991218
GAB2	chr11	77926335	78052926	24::3	7.2(2.05, 25.3)	0.00209561	24::3	7.2(2.05, 25.3)	0.00209561	0::0	--	--
LINC02728	chr11	78135028	78140882	24::3	7.2(2.05, 25.3)	0.00209561	24::3	7.2(2.05, 25.3)	0.00209561	0::0	--	--
NARS2	chr11	78147013	78285909	24::3	7.2(2.05, 25.3)	0.00209561	24::3	7.2(2.05, 25.3)	0.00209561	0::0	--	--
SPATC1L	chr21	47581073	47604373	101::133	0.64(0.48, 0.85)	0.00210094	101::132	0.64(0.48, 0.86)	0.00276849	0::1	0(0, Inf)	0.991161
WRAP53	chr17	7591666	7606820	155::70	1.62(1.19, 2.21)	0.0021557	155::68	1.65(1.21, 2.26)	0.0015564	0::2	0(0, Inf)	0.988621
MIR3945	chr4	185772166	185772264	50::16	2.55(1.4, 4.64)	0.0021712	48::15	2.65(1.43, 4.91)	0.00200354	2::1	1.32(0.12, 14.77)	0.820227
FAM111A-DT	chr11	58901445	58910281	72::28	2.1(1.31, 3.39)	0.00219504	70::28	2.05(1.27, 3.31)	0.00328517	2::0	--	0.988333
PTPN7	chr1	202116140	202130716	109::140	0.65(0.49, 0.86)	0.00223565	109::140	0.65(0.49, 0.86)	0.00223565	0::0	--	--
CCDC96	chr4	7042575	7044728	95::41	1.87(1.25, 2.79)	0.00223679	95::41	1.87(1.25, 2.79)	0.00223679	0::0	--	--
LOC100129931	chr4	7032280	7047958	95::41	1.87(1.25, 2.79)	0.00223679	95::41	1.87(1.25, 2.79)	0.00223679	0::0	--	--
NRM	chr6	1967471	1970407	55::15	2.55(1.4, 4.63)	0.00224707	55::14	2.68(1.45, 4.95)	0.00166475	0::1	0(0, Inf)	0.991909
CASS4	chr20	54987315	55035437	37::8	3.52(1.57, 7.88)	0.00225078	36::8	3.4(1.51, 7.63)	0.00310408	1::0	--	0.991528
H3-5	chr12	31944118	31945232	91::34	1.93(1.26, 2.94)	0.00228812	91::34	1.93(1.26, 2.94)	0.00228812	0::0	--	--
MYCT1	chr6	153019080	153045704	3::16	0.14(0.04, 0.5)	0.00234925	3::16	0.14(0.04, 0.5)	0.00234925	0::0	--	--
NBN	chr8	90945560	90996895	138::59	1.67(1.2, 2.31)	0.00238512	138::56	1.72(1.23, 2.4)	0.00148206	0::3	0(0, Inf)	0.986127
APOBEC3A_B	chr22	39353526	39388783	50::13	2.71(1.42, 5.15)	0.00239996	49::12	2.73(1.41, 5.28)	0.00287567	1::1	2.29(0.12, 43.12)	0.579883
SULT1E1	chr4	70706929	70725863	38::10	3.08(1.49, 6.37)	0.00242738	37::10	2.98(1.44, 6.19)	0.00335125	1::0	--	0.991513
B2M	chr15	45003714	45011075	83::32	1.97(1.27, 3.06)	0.00242834	80::28	2.13(1.35, 3.38)	0.00126883	3::4	0.65(0.11, 3.69)	0.624699
LLGL2	chr17	73521782	73560804	224::227	0.73(0.6, 0.89)	0.00244879	223::227	0.73(0.59, 0.89)	0.00230977	1::0	--	0.992411
MIR662	chr16	820182	820277	1091::947	0.86(0.77, 0.95)	0.00245729	1089::946	0.86(0.77, 0.95)	0.00243518	2::1	1.1(0.03, 38.13)	0.957448
GAS7	chr17	9813923	10101923	30::7	3.9(1.62, 9.4)	0.0024589	26::6	3.48(1.36, 8.88)	0.00919363	4::1	7.23(0.7, 75.05)	0.0977079
LOC101929767	chr17	41300383	41322420	70::26	2.11(1.3, 3.41)	0.00246891	70::26	2.11(1.3, 3.41)	0.00246891	0::0	--	--
C14orf180	chr14	105046100	105056852	197::223	0.72(0.59, 0.89)	0.00250944	196::223	0.72(0.58, 0.89)	0.00207792	1::0	--	0.991478
SPRYD3	chr12	53458099	53473174	98::129	0.64(0.48, 0.86)	0.00252825	98::129	0.64(0.48, 0.86)	0.00252825	0::0	--	--
GCNT7	chr20	55066547	55100981	33::7	3.77(1.59, 8.93)	0.00253299	31::7	3.53(1.48, 8.43)	0.00444474	2::0	--	0.988075
GAS6	chr13	114523521	114567049	92::113	0.63(0.46, 0.85)	0.00253994	89::110	0.63(0.46, 0.85)	0.00261744	3::3	0.75(0.12, 4.76)	0.762531
GAS6-AS1	chr13	114518582	114545814	92::113	0.63(0.46, 0.85)	0.00253994	89::110	0.63(0.46, 0.85)	0.00261744	3::3	0.75(0.12, 4.76)	0.762531
GRPEL1	chr4	7060621	7069791	127::56	1.7(1.2, 2.39)	0.00254903	127::56	1.7(1.2, 2.39)	0.00254903	0::0	--	--
PACSIN1	chr6	34433852	34503000	111::132	0.65(0.49, 0.86)	0.0025678	110::132	0.65(0.49, 0.86)	0.00243022	1::0	--	0.992672
VPS9D1	chr16	89773541	89787306	164::83	1.56(1.17, 2.08)	0.00257453	163::82	1.57(1.18, 2.1)	0.00209775	1::1	0.47(0.03, 7.71)	0.600087
GPR17	chr2	128403727	128410213	55::76	0.56(0.38, 0.82)	0.00260666	55::76	0.56(0.38, 0.82)	0.00260666	0::0	--	--
TMEM179	chr14	105060417	105071097	198::222	0.72(0.59, 0.89)	0.00261209	197::222	0.72(0.58, 0.89)	0.00216463	1::0	--	0.991478
FAM189A1	chr15	29412454	29862927	94::108	0.62(0.46, 0.85)	0.00262448	94::107	0.63(0.46, 0.86)	0.00336241	0::1	0(0, Inf)	0.991371
SNAPC4	chr9	139270020	139292889	523::491	0.81(0.71, 0.93)	0.00262567	523::490	0.81(0.71, 0.93)	0.00289635	0::1	0(0, Inf)	0.991568
NDUFB10	chr16	2009538	2011976	89::33	1.96(1.26, 3.03)	0.00264861	88::31	2.07(1.32, 3.24)	0.00146763	1::2	0.32(0.03, 4.1)	0.383248
RPS2	chr16	2012058	2014827	89::33	1.96(1.26, 3.03)	0.00264861	88::31	2.07(1.32, 3.24)	0.00146763	1::2	0.32(0.03, 4.1)	0.383248
SNORA10	chr16	2012334	2012467	89::33	1.96(1.26, 3.03)	0.00264861	88::31	2.07(1.32, 3.24)	0.00146763	1::2	0.32(0.03, 4.1)	0.383248
SNORA64	chr16	2012973	2013107	89::33	1.96(1.26, 3.03)	0.00264861	88::31	2.07(1.32, 3.24)	0.00146763	1::2	0.32(0.03, 4.1)	0.383248
POR	chr7	75544472	75616173	63::84	0.58(0.4, 0.83)	0.00269112	63::84	0.58(0.4, 0.83)	0.00269112	0::0	--	--
NMU	chr4	56461397	56502465	19::33	0.39(0.21, 0.72)	0.00269377	19::33	0.39(0.21, 0.72)	0.00269377	0::0	--	--
GRM4	chr6	33986419	34113864	59::95	0.58(0.41, 0.83)	0.00275253	59::95	0.58(0.41, 0.83)	0.00275253	0::0	--	--
THBD	chr20	23026269	23030309	34::6	3.99(1.61, 9.86)	0.00276108	33::6	3.91(1.58, 9.69)	0.00326629	1::0	--	0.991953
MKNK2	chr19	2037469	2051243	468::281	1.28(1.09, 1.51)	0.00279506	468::280	1.28(1.09, 1.51)	0.00260323	0::1	0(0, Inf)	0.992049
TECPR1	chr7	97843935	97881544	302::308	0.77(0.64, 0.91)	0.00281062	300::308	0.76(0.64, 0.9)	0.00188335	2::0	--	0.987449
SCLY	chr2	238969641	239008054	22::36	0.42(0.24, 0.74)	0.00282214	20::36	0.37(0.21, 0.67)	0.000987379	2::0	--	0.98804
LRP10	chr14	23340948	23350920	50::16	2.5(1.37, 4.56)	0.00282285	50::16	2.5(1.37, 4.56)	0.00282285	0::0	--	--
LMAN2	chr5	176758567	176778669	101::39	1.84(1.23, 2.74)	0.00283803	101::39	1.84(1.23, 2.74)	0.00283803	0::0	--	--
PSAPL1	chr4	7432011	7436657	168::191	0.71(0.56, 0.89)	0.00283808	168::191	0.71(0.56, 0.89)	0.00283808	0::0	--	--
LOC284240	chr18	77339281	77349018	64::87	0.58(0.41, 0.83)	0.0028467	64::86	0.58(0.41, 0.83)	0.00318062	0::1	0(0, Inf)	0.992095
CCDC13	chr3	42747247	42814745	63::93	0.58(0.41, 0.83)	0.00285263	63::93	0.58(0.41, 0.83)	0.00285263	0::0	--	--
FHOD1	chr16	67263291	67281384	375::371	0.79(0.67, 0.92)	0.0028555	375::371	0.79(0.67, 0.92)	0.0028555	0::0	--	--
TMEM208	chr16	67261032	67263181	375::371	0.79(0.67, 0.92)	0.0028555	375::371	0.79(0.67, 0.92)	0.0028555	0::0	--	--
CD93	chr20	23059996	23066961	35::7	3.65(1.56, 8.56)	0.00287898	33::6	3.91(1.58, 9.69)	0.0032616	2::1	1.92(0.14, 26.16)	0.622938
LPCAT1	chr5	1461541	1524075	2011::1648	0.89(0.82, 0.96)	0.00295603	1961::1612	0.88(0.81, 0.96)	0.00220027	50::36	1.08(0.66, 1.77)	0.747965
PLD5	chr1	242251688	242612784	23::4	5.68(1.8, 17.85)	0.00297744	4::0	--	0.982246	19::4	4.76(1.46, 15.46)	0.00952448
LEFTY1	chr1	226073981	226076846	19::34	0.4(0.22, 0.73)	0.00300933	19::34	0.4(0.22, 0.73)	0.00300933	0::0	--	--
PLCH2	chr1	2407753	2436969	841::782	0.85(0.76, 0.94)	0.00302885	839::781	0.84(0.76, 0.94)	0.00274208	2::1	2.04(0.17, 23.83)	0.569281
SNN	chr16	11762310	11773008	30::9	3.42(1.52, 7.72)	0.00303188	28::7	4.03(1.65, 9.86)	0.00227103	2::2	1.04(0.1, 10.98)	0.972821
MIR4326	chr20	61918159	61918218	98::115	0.64(0.48, 0.86)	0.00304785	98::115	0.64(0.48, 0.86)	0.00304785	0::0	--	--
OBSCN	chr1	228395830	228566575	507::491	0.81(0.71, 0.93)	0.00305876	503::488	0.81(0.71, 0.93)	0.00334554	4::3	0.69(0.15, 3.31)	0.64594
PSMC6	chr14	53173917	53195308	128::62	1.64(1.18, 2.29)	0.00306518	125::62	1.59(1.14, 2.21)	0.00610346	3::0	--	0.983691
DDX5	chr17	62494371	62502849	53::16	2.47(1.36, 4.49)	0.00306894	53::15	2.58(1.4, 4.75)	0.00237288	0::1	0(0, Inf)	0.992043
KCP	chr7	128516918	128550763	64::90	0.59(0.41, 0.84)	0.00310905	63::90	0.58(0.41, 0.83)	0.00259877	1::0	--	0.99203
BRF1	chr14	105675623	105767338	367::376	0.79(0.67, 0.92)	0.00312533	365::376	0.78(0.67, 0.92)	0.00279262	2::0	--	0.988139
SSTR4	chr20	23015948	23019874	30::5	4.43(1.65, 11.9)	0.00316878	29::5	4.33(1.61, 11.68)	0.00374544	1::0	--	0.991954
CTD-3080P12.3	chr5	1173210	1178720	195::207	0.73(0.59, 0.9)	0.00317463	190::203	0.72(0.58, 0.89)	0.00266463	5::4	1.09(0.27, 4.45)	0.901645
HSD11B1	chr1	209859524	209908295	34::9	3.22(1.48, 7.02)	0.00320346	34::9	3.22(1.48, 7.02)	0.00320346	0::0	--	--
ADCK1	chr14	78266451	78401357	39::61	0.52(0.34, 0.8)	0.00321703	37::61	0.5(0.32, 0.77)	0.0018069	2::0	--	0.988387
KIF1B	chr1	10270763	10441661	38::10	3.03(1.45, 6.35)	0.00324243	36::8	3.48(1.55, 7.82)	0.00252345	2::2	1.12(0.14, 8.9)	0.917297
SMPD3	chr16	68392229	68482411	237::250	0.74(0.61, 0.91)	0.0032519	236::249	0.75(0.61, 0.91)	0.00342777	1::1	0.61(0.04, 9.87)	0.730664
SERPINA2	chr14	94830654	94833039	40::11	2.92(1.43, 5.95)	0.00325741	39::11	2.86(1.4, 5.84)	0.00401172	1::0	--	0.991843
FOXRED2	chr22	36883238	36903087	27::7	3.78(1.56, 9.17)	0.00326372	26::7	3.67(1.51, 8.95)	0.00423837	1::0	--	0.991725
B3GNT10	chr9	123555773	123564006	33::8	3.48(1.52, 8)	0.00327819	32::8	3.41(1.48, 7.86)	0.0040214	1::0	--	0.991877
FBXW2	chr9	123519251	123555694	33::8	3.48(1.52, 8)	0.00327819	32::8	3.41(1.48, 7.86)	0.0040214	1::0	--	0.991877
CXCL6	chr4	74702394	74704477	25::4	5.26(1.74, 15.9)	0.00328693	25::4	5.26(1.74, 15.9)	0.00328693	0::0	--	--
B3GNT8	chr19	41931263	41934635	69::21	2.17(1.3, 3.65)	0.00329371	69::21	2.17(1.3, 3.65)	0.00329371	0::0	--	--
RAB31	chr18	9708297	9862548	33::7	3.59(1.53, 8.43)	0.00329426	32::7	3.48(1.48, 8.19)	0.00435757	1::0	--	0.991636
MYO15B	chr17	73584138	73622927	124::141	0.67(0.52, 0.88)	0.00330002	122::141	0.67(0.51, 0.87)	0.00248724	2::0	--	0.987927
RNF139-AS1	chr8	125474737	125486804	34::13	2.92(1.43, 5.96)	0.0033017	33::13	2.85(1.39, 5.84)	0.00422881	1::0	--	0.991756
PPP1R18	chr6	1992261	2003080	59::19	2.27(1.31, 3.93)	0.00330269	59::17	2.46(1.39, 4.34)	0.00195041	0::2	0(0, Inf)	0.98862
CDK10	chr16	89753096	89762762	136::67	1.61(1.17, 2.22)	0.00331052	134::66	1.61(1.17, 2.23)	0.00351469	2::1	1.53(0.13, 18.29)	0.738652
NKAIN4	chr20	61872135	61884847	335::356	0.78(0.66, 0.92)	0.00331446	335::356	0.78(0.66, 0.92)	0.00331446	0::0	--	--
PGAP3	chr17	37827374	37844323	297::303	0.77(0.64, 0.92)	0.00332997	297::303	0.77(0.64, 0.92)	0.00332997	0::0	--	--
MIR6757	chr12	53450727	53450796	129::153	0.68(0.53, 0.88)	0.00333072	129::152	0.68(0.53, 0.88)	0.0035598	0::1	0(0, Inf)	0.992265
GPSM1	chr9	139221994	139236290	530::494	0.81(0.71, 0.93)	0.00333933	530::493	0.82(0.71, 0.94)	0.00367406	0::1	0(0, Inf)	0.991568
LRRC29	chr16	67241041	67260721	479::468	0.81(0.7, 0.93)	0.0033677	479::468	0.81(0.7, 0.93)	0.0033677	0::0	--	--
MIR328	chr16	67236223	67236298	479::468	0.81(0.7, 0.93)	0.0033677	479::468	0.81(0.7, 0.93)	0.0033677	0::0	--	--
PHF19	chr9	123617928	123631189	25::8	3.72(1.54, 8.95)	0.00338368	25::8	3.72(1.54, 8.95)	0.00338368	0::0	--	--
LOC105369595	chr12	694864	695652	22::5	4.67(1.66, 13.09)	0.00341174	18::4	4.44(1.42, 13.92)	0.0104421	4::1	5.7(0.54, 60.69)	0.149349
MAML2	chr11	95709763	96076359	75::25	2.05(1.27, 3.31)	0.00342002	75::25	2.05(1.27, 3.31)	0.00342002	0::0	--	--
SLC25A37	chr8	23386468	23432976	93::42	1.81(1.22, 2.7)	0.00342251	92::41	1.82(1.22, 2.72)	0.00361135	1::1	1.62(0.08, 32.46)	0.754039
CD81-AS1	chr11	2349978	2399222	151::196	0.71(0.56, 0.89)	0.00343309	150::196	0.71(0.56, 0.89)	0.00343309	1::0	--	--
DGKQ	chr4	952674	967357	771::710	0.84(0.75, 0.94)	0.00344074	770::709	0.84(0.75, 0.94)	0.00346313	1::1	0.85(0.05, 15.84)	0.911925
LOC101929054	chr3	52273253	52275113	24::5	4.55(1.65, 12.55)	0.00345757	24::5	4.55(1.65, 12.55)	0.00345757	0::0	--	--
TLR9	chr3	52255095	52260179	24::5	4.55(1.65, 12.55)	0.00345757	24::5	4.55(1.65, 12.55)	0.00345757	0::0	--	--
TWF2	chr3	52262627	52273174	24::5	4.55(1.65, 12.55)	0.00345757	24::5	4.55(1.65, 12.55)	0.00345757	0::0	--	--
NAMPT	chr7	105888743	105925429	30::3	6.1(1.81, 20.51)	0.00346252	29::3	5.97(1.77, 20.12)	0.00393947	1::0	--	0.99203
LINC00656	chr20	23105705	23113273	40::10	3.02(1.44, 6.33)	0.00350974	37::9	3.07(1.41, 6.67)	0.00473982	3::1	2.53(0.22, 28.95)	0.454276
ZNF710-AS1	chr15	90617743	90625439	120::46	1.71(1.19, 2.46)	0.00353302	120::46	1.71(1.19, 2.46)	0.00353302	0::0	--	--
SOD2	chr6	160090100	160114273	189::102	1.49(1.14, 1.95)	0.00354324	188::99	1.53(1.17, 2.01)	0.00197237	1::3	0(0, 3.22071938075091e+76)	0.906905
MARF1	chr16	15688243	15737011	48::13	2.61(1.37, 4.97)	0.00354994	48::11	3.09(1.56, 6.13)	0.00127309	0::2	0(0, Inf)	0.985186
CASKIN2	chr17	73496341	73505971	212::217	0.73(0.6, 0.9)	0.0035688	212::217	0.73(0.6, 0.9)	0.0035688	0::0	--	--
TSEN54	chr17	73512608	73520816	212::217	0.73(0.6, 0.9)	0.0035688	212::217	0.73(0.6, 0.9)	0.0035688	0::0	--	--
SLC12A7	chr5	1050498	1112178	114::124	0.67(0.5, 0.88)	0.00370651	104::115	0.66(0.49, 0.87)	0.00404696	10::9	0.78(0.3, 2.03)	0.603309
NUP98	chr11	3732783	3818784	46::17	2.42(1.33, 4.41)	0.00371361	42::17	2.28(1.24, 4.17)	0.00776534	4::0	--	0.985369
NFIL3	chr9	94171326	94186908	46::18	2.38(1.33, 4.29)	0.00373588	46::18	2.38(1.33, 4.29)	0.00373588	0::0	--	--
LRP3	chr19	33685235	33699769	580::541	0.82(0.72, 0.94)	0.0037372	579::541	0.82(0.72, 0.94)	0.00350176	1::0	--	0.991942
SSBP4	chr19	18530207	18545372	281::286	0.76(0.63, 0.92)	0.00380037	281::284	0.76(0.63, 0.92)	0.0043243	0::2	0(0, Inf)	0.988583
DUSP4	chr8	29190580	29208201	25::41	0.46(0.27, 0.78)	0.00380487	24::41	0.44(0.25, 0.75)	0.00249568	1::0	--	0.991644
MIR124-3	chr20	61809851	61809938	49::76	0.55(0.37, 0.83)	0.00381529	49::76	0.55(0.37, 0.83)	0.00381529	0::0	--	--
LIF-AS1	chr22	30635182	30636527	32::8	3.36(1.48, 7.64)	0.00382354	32::8	3.36(1.48, 7.64)	0.00382354	0::0	--	--
H4C2	chr6	26027123	26027511	33::8	3.35(1.48, 7.6)	0.00385221	32::8	3.26(1.43, 7.43)	0.00484484	1::0	--	0.991778
RBPJ	chr4	26322849	26436752	41::14	2.59(1.36, 4.95)	0.00386739	41::14	2.59(1.36, 4.95)	0.00386739	0::0	--	--
TNS2	chr12	53442732	53458162	145::169	0.7(0.55, 0.89)	0.003894	145::168	0.7(0.55, 0.89)	0.00414757	0::1	0(0, Inf)	0.992265
FIBCD1	chr9	133777826	133814634	106::111	0.65(0.48, 0.87)	0.003919	106::111	0.65(0.48, 0.87)	0.003919	0::0	--	--
SLC16A6	chr17	66263166	66287268	24::4	5.19(1.69, 15.93)	0.00397679	24::4	5.19(1.69, 15.93)	0.00397679	0::0	--	--
PTRH2	chr17	57774668	57784791	69::24	2.06(1.26, 3.38)	0.00400886	69::24	2.06(1.26, 3.38)	0.00400886	0::0	--	--
TMBIM1	chr2	219138914	219157300	19::3	6.66(1.83, 24.23)	0.00401593	19::3	6.66(1.83, 24.23)	0.00401593	0::0	--	--
VMP1	chr17	57785014	57919616	93::36	1.82(1.21, 2.74)	0.00407332	92::36	1.82(1.21, 2.74)	0.00431559	1::0	--	0.992514
CASD1	chr7	94139120	94186328	19::4	5.44(1.71, 17.29)	0.00409477	19::4	5.44(1.71, 17.29)	0.00409477	0::0	--	--
MOB3A	chr19	2071034	2096325	458::275	1.27(1.08, 1.5)	0.00410004	458::274	1.27(1.08, 1.5)	0.00382603	0::1	0(0, Inf)	0.992049
CARD9	chr9	139258407	139268121	542::501	0.82(0.72, 0.94)	0.00412583	542::500	0.82(0.72, 0.94)	0.00452907	0::1	0(0, Inf)	0.991568
B4GALNT4	chr11	369498	382117	208::219	0.74(0.6, 0.91)	0.00413503	208::218	0.74(0.6, 0.91)	0.00433467	0::1	0(0, Inf)	0.992355
C1orf167-AS1	chr1	11837133	11839676	94::107	0.65(0.48, 0.87)	0.00413744	93::106	0.64(0.47, 0.87)	0.00367152	1::1	1.34(0.08, 22.13)	0.83606
TNXB	chr6	3479580	3547777	405::375	0.8(0.68, 0.93)	0.00420719	401::370	0.8(0.69, 0.94)	0.00538901	4::5	0.54(0.14, 2.16)	0.383872
CX3CR1	chr3	39304986	39321527	16::2	9.3(2.02, 42.85)	0.00423524	16::2	9.3(2.02, 42.85)	0.00423524	0::0	--	--
CTRC	chr1	15764938	15775737	49::14	2.52(1.34, 4.74)	0.00425139	48::14	2.48(1.32, 4.68)	0.00501087	1::0	--	0.991971
TRMT12	chr8	125463060	125465266	32::13	2.85(1.39, 5.85)	0.00425492	30::13	2.71(1.31, 5.6)	0.0073617	2::0	--	0.988197
MIR3909	chr22	35731632	35731751	78::28	1.96(1.24, 3.11)	0.00425639	78::28	1.96(1.24, 3.11)	0.00425639	0::0	--	--
MIR6069	chr22	35732713	35732792	78::28	1.96(1.24, 3.11)	0.00425639	78::28	1.96(1.24, 3.11)	0.00425639	0::0	--	--
MIR3945HG	chr4	185764449	185776806	54::19	2.25(1.29, 3.93)	0.00425882	52::18	2.31(1.31, 4.1)	0.00405309	2::1	1.32(0.12, 14.77)	0.820089
COL6A2	chr21	47518025	47552762	156::174	0.71(0.55, 0.9)	0.00425932	156::172	0.71(0.56, 0.91)	0.00589405	0::2	0(0, Inf)	0.987276
PIGQ	chr16	619967	634109	647::590	0.83(0.73, 0.94)	0.00433219	647::590	0.83(0.73, 0.94)	0.00433219	0::0	--	--
LOC283335	chr12	53436972	53448222	133::156	0.69(0.54, 0.89)	0.0043375	133::154	0.7(0.54, 0.9)	0.00515358	0::2	0(0, Inf)	0.988613
C6orf89	chr6	36853727	36896740	60::21	2.15(1.27, 3.65)	0.00441487	59::21	2.12(1.25, 3.6)	0.00548865	1::0	--	0.99172
CACNG8	chr19	54466190	54493469	141::176	0.7(0.54, 0.89)	0.00442952	141::176	0.7(0.54, 0.89)	0.00442952	0::0	--	--
HNRNPA3	chr2	178077421	178088687	88::37	1.82(1.21, 2.76)	0.00446434	88::34	1.92(1.26, 2.94)	0.00252421	0::3	0(0, Inf)	0.986127
LINC02068	chr3	172278690	172313397	50::15	2.43(1.32, 4.49)	0.00447746	50::15	2.43(1.32, 4.49)	0.00447746	0::0	--	--
LOC728613	chr5	1597671	1634120	30::45	0.48(0.29, 0.8)	0.00448368	0::1	0(0, Inf)	0.99095	30::44	0.5(0.3, 0.83)	0.00725363
PF4V1	chr4	74719012	74720200	33::7	3.46(1.47, 8.15)	0.00450226	33::7	3.46(1.47, 8.15)	0.00450226	0::0	--	--
NHLRC4	chr16	617004	619495	647::589	0.83(0.73, 0.95)	0.00456025	647::589	0.83(0.73, 0.95)	0.00456025	0::0	--	--
MIR3064	chr17	62496891	62496957	26::6	3.95(1.53, 10.21)	0.00456417	26::5	4.58(1.66, 12.66)	0.00332498	0::1	0(0, Inf)	0.992044
MIR5047	chr17	62497331	62497431	26::6	3.95(1.53, 10.21)	0.00456417	26::5	4.58(1.66, 12.66)	0.00332498	0::1	0(0, Inf)	0.992044
KRBA1	chr7	149412101	149431664	23::40	0.44(0.25, 0.78)	0.00463929	22::39	0.43(0.24, 0.76)	0.00412858	1::1	0.9(0.05, 15.12)	0.939922
PRKCZ	chr1	1981849	2116834	150::83	1.53(1.14, 2.05)	0.00464236	148::81	1.56(1.16, 2.1)	0.00334795	2::2	0.53(0.07, 4.23)	0.546788
PLXNB2	chr22	50713407	50742250	602::562	0.83(0.73, 0.94)	0.0046943	600::560	0.83(0.73, 0.95)	0.00495384	2::2	0.68(0.09, 5.14)	0.706727
MIR4691	chr11	67801363	67801448	132::64	1.6(1.16, 2.22)	0.00471718	132::64	1.6(1.16, 2.22)	0.00471718	0::0	--	--
MIR7113	chr11	67800330	67800389	132::64	1.6(1.16, 2.22)	0.00471718	132::64	1.6(1.16, 2.22)	0.00471718	0::0	--	--
NDUFS8	chr11	67798147	67804111	132::64	1.6(1.16, 2.22)	0.00471718	132::64	1.6(1.16, 2.22)	0.00471718	0::0	--	--
PCGF3	chr4	699620	764768	28::48	0.49(0.3, 0.8)	0.00472898	28::47	0.49(0.3, 0.81)	0.00542141	0::1	0(0, Inf)	0.992059
EXOC3L1	chr16	67218281	67224039	531::494	0.82(0.71, 0.94)	0.0047471	531::494	0.82(0.71, 0.94)	0.0047471	0::0	--	--
FGFR3	chr4	1795038	1810599	580::546	0.83(0.73, 0.94)	0.00476207	578::545	0.83(0.72, 0.94)	0.00414392	2::1	2.48(0.21, 29.95)	0.474173
LOC105370792	chr15	42184974	42191013	182::190	0.72(0.58, 0.91)	0.00476393	180::190	0.71(0.57, 0.89)	0.00333559	2::0	--	0.98802
CUTALP	chr9	123608959	123616651	21::4	5.3(1.66, 16.88)	0.00480831	21::4	5.3(1.66, 16.88)	0.00480831	0::0	--	--
ANKK1	chr11	113258500	113271138	892::815	0.85(0.77, 0.95)	0.00481012	890::812	0.86(0.77, 0.95)	0.00510455	2::3	0.68(0.11, 4.32)	0.682922
CD81	chr11	2397406	2418649	218::253	0.75(0.61, 0.92)	0.00486578	217::253	0.75(0.61, 0.92)	0.00486578	1::0	--	--
TMEM104	chr17	72772637	72835892	21::5	5.05(1.64, 15.59)	0.00486597	21::5	5.05(1.64, 15.59)	0.00486597	0::0	--	--
FTCD	chr21	47556175	47575493	143::166	0.7(0.55, 0.9)	0.00487848	143::165	0.71(0.55, 0.91)	0.00611863	0::1	0(0, Inf)	0.991161
E2F4	chr16	67226057	67232821	524::490	0.82(0.71, 0.94)	0.00493361	524::490	0.82(0.71, 0.94)	0.00493361	0::0	--	--
NCR3	chr6	3066283	3070395	46::15	2.42(1.31, 4.5)	0.00497804	46::13	2.69(1.41, 5.15)	0.00281502	0::2	0(0, Inf)	0.98862
SLC6A6	chr3	14444075	14530857	86::31	1.87(1.21, 2.89)	0.00498032	85::30	1.91(1.23, 2.97)	0.00422582	1::1	0.77(0.05, 12.39)	0.854083
FLT4	chr5	180034748	180076600	309::308	0.78(0.65, 0.93)	0.0049916	309::308	0.78(0.65, 0.93)	0.0049916	0::0	--	--
TRIM69	chr15	45028725	45060025	68::26	2(1.23, 3.24)	0.00503082	65::22	2.2(1.31, 3.67)	0.00274885	3::4	0.77(0.15, 3.86)	0.747501
PRMT7	chr16	68344921	68392451	234::244	0.75(0.62, 0.92)	0.0050454	234::244	0.75(0.62, 0.92)	0.0050454	0::0	--	--
LOC100130449	chr2	241388795	241396117	40::58	0.54(0.35, 0.83)	0.00505725	40::58	0.54(0.35, 0.83)	0.00505725	0::0	--	--
TXN2	chr22	36863092	36877687	33::10	2.95(1.38, 6.28)	0.0050577	32::10	2.87(1.34, 6.14)	0.00651648	1::0	--	0.991725
LOC101927447	chr22	43671947	43679832	7::17	0.26(0.1, 0.66)	0.00507863	7::16	0.28(0.11, 0.73)	0.00934022	0::1	0(0, Inf)	0.991113
NDC80	chr18	2571555	2616634	58::18	2.23(1.27, 3.92)	0.00509783	58::18	2.23(1.27, 3.92)	0.00509783	0::0	--	--
CMIP	chr16	81528958	81745367	119::48	1.67(1.17, 2.4)	0.00510199	119::48	1.67(1.17, 2.4)	0.00510199	0::0	--	--
PNMT	chr17	37824271	37826728	306::306	0.78(0.65, 0.93)	0.0051098	306::306	0.78(0.65, 0.93)	0.0051098	0::0	--	--
HAGHL	chr16	777105	779715	393::377	0.8(0.68, 0.93)	0.00511009	393::376	0.8(0.68, 0.94)	0.00531497	0::1	0(0, Inf)	0.992317
MIR149	chr2	241395417	241395506	37::55	0.53(0.34, 0.83)	0.0051284	37::55	0.53(0.34, 0.83)	0.0051284	0::0	--	--
NOS3	chr7	150688104	150711676	235::240	0.75(0.62, 0.92)	0.00513624	234::240	0.75(0.62, 0.92)	0.00469511	1::0	--	0.992033
MYO7B	chr2	128293377	128395303	56::75	0.58(0.4, 0.85)	0.00515605	56::75	0.58(0.4, 0.85)	0.00515605	0::0	--	--
PHACTR1	chr6	12957717	13288075	55::17	2.29(1.28, 4.09)	0.00516085	54::16	2.29(1.27, 4.13)	0.00581471	1::1	2.22(0.07, 66.61)	0.64496
SLBP	chr4	1694457	1714046	208::118	1.42(1.11, 1.81)	0.00519427	208::118	1.42(1.11, 1.81)	0.00519427	0::0	--	--
DSCR10	chr21	39578249	39580738	23::4	4.86(1.6, 14.74)	0.00524928	23::4	4.86(1.6, 14.74)	0.00524928	0::0	--	--
LIMS2	chr2	128395995	128439360	57::76	0.58(0.4, 0.85)	0.00526992	57::76	0.58(0.4, 0.85)	0.00526992	0::0	--	--
C19orf57	chr19	13993160	14016978	297::169	1.35(1.09, 1.66)	0.00533901	297::169	1.35(1.09, 1.66)	0.00533901	0::0	--	--
LOC101928837	chr11	76493624	76494106	6::22	0.24(0.09, 0.66)	0.00542302	6::22	0.24(0.09, 0.66)	0.00542302	0::0	--	--
SDHAP3	chr5	1572072	1594646	14::26	0.36(0.18, 0.74)	0.00544709	0::1	0(0, Inf)	0.990951	14::25	0.39(0.19, 0.8)	0.00990224
MSRB1	chr16	1988229	1993327	81::34	1.86(1.2, 2.89)	0.00545432	80::32	1.97(1.26, 3.1)	0.00309658	1::2	0.32(0.03, 4.1)	0.383236
CSTF1	chr20	54967700	54981418	30::7	3.45(1.44, 8.26)	0.0054754	30::7	3.45(1.44, 8.26)	0.0054754	0::0	--	--
CHD7	chr8	61591298	61780586	29::12	2.82(1.36, 5.88)	0.00548282	27::12	2.61(1.24, 5.5)	0.0114898	2::0	--	0.987299
NUAK2	chr1	205271190	205290873	59::18	2.21(1.26, 3.85)	0.00549402	58::18	2.17(1.24, 3.79)	0.00683221	1::0	--	0.991721
VPS26A	chr10	70883933	70934168	29::7	3.47(1.44, 8.37)	0.00551718	28::7	3.45(1.43, 8.32)	0.00591366	1::0	--	0.992543
MIR181C	chr19	13985512	13985622	295::168	1.35(1.09, 1.66)	0.00551999	295::168	1.35(1.09, 1.66)	0.00551999	0::0	--	--
MIR181D	chr19	13985688	13985825	295::168	1.35(1.09, 1.66)	0.00551999	295::168	1.35(1.09, 1.66)	0.00551999	0::0	--	--
NANOS3	chr19	13988062	13991571	295::168	1.35(1.09, 1.66)	0.00551999	295::168	1.35(1.09, 1.66)	0.00551999	0::0	--	--
VSIR	chr10	73507313	73533277	51::16	2.31(1.28, 4.19)	0.00554359	51::16	2.31(1.28, 4.19)	0.00554359	0::0	--	--
LOC400867	chr21	40249214	40310353	27::6	3.76(1.47, 9.59)	0.00555126	27::6	3.76(1.47, 9.59)	0.00555126	0::0	--	--
TERT	chr5	1253262	1295183	2977::2479	0.91(0.85, 0.97)	0.00556949	2975::2477	0.91(0.85, 0.97)	0.00566398	2::2	0.73(0.08, 6.64)	0.778906
DNLZ	chr9	139253934	139258196	545::502	0.83(0.72, 0.95)	0.00561338	545::501	0.83(0.72, 0.95)	0.00614558	0::1	0(0, Inf)	0.991568
PGAP2	chr11	3819048	3847601	37::14	2.56(1.32, 4.98)	0.00561697	36::14	2.51(1.29, 4.9)	0.00685846	1::0	--	0.991877
PPIL1	chr6	36822605	36842579	59::21	2.11(1.24, 3.59)	0.00563956	58::21	2.08(1.22, 3.54)	0.0069988	1::0	--	0.99172
HECW2-AS1	chr2	197124747	197128928	38::11	2.75(1.34, 5.63)	0.00565706	38::11	2.75(1.34, 5.63)	0.00565706	0::0	--	--
FLNC-AS1	chr7	128490215	128502680	681::646	0.84(0.75, 0.95)	0.00566046	673::640	0.84(0.74, 0.95)	0.00442542	8::6	1.41(0.45, 4.42)	0.554349
KIF25	chr6	168418552	168445769	547::499	0.82(0.72, 0.94)	0.00566134	167::180	0.7(0.55, 0.88)	0.00259185	380::319	0.9(0.76, 1.06)	0.206237
FLNC	chr7	128470459	128499326	681::646	0.84(0.75, 0.95)	0.00572149	673::640	0.84(0.74, 0.95)	0.00447456	8::6	1.41(0.45, 4.42)	0.554331
NBR2	chr17	41277573	41305688	74::31	1.89(1.2, 2.97)	0.00574637	74::30	1.95(1.24, 3.09)	0.00408168	0::1	0(0, Inf)	0.991555
BIRC7	chr20	61867256	61871847	373::392	0.8(0.68, 0.94)	0.00577884	373::392	0.8(0.68, 0.94)	0.00577884	0::0	--	--
HNRNPM	chr19	8509858	8553996	24::10	3.08(1.39, 6.84)	0.00578596	24::10	3.08(1.39, 6.84)	0.00578596	0::0	--	--
CINP	chr14	102814618	102829227	15::3	6.23(1.7, 22.86)	0.00583045	14::3	5.99(1.62, 22.19)	0.00739996	1::0	--	0.991752
LINC01270	chr20	48909256	48931456	26::6	3.76(1.47, 9.63)	0.00583433	25::6	3.59(1.39, 9.26)	0.00817367	1::0	--	0.991529
SEC11A	chr15	85212767	85259691	17::3	6.15(1.69, 22.38)	0.00588037	17::3	6.15(1.69, 22.38)	0.00588037	0::0	--	--
BAIAP2	chr17	79008950	79084313	199::224	0.75(0.6, 0.92)	0.00589406	199::224	0.75(0.6, 0.92)	0.00589406	0::0	--	--
C10orf105	chr10	73471457	73497607	53::16	2.27(1.26, 4.08)	0.00604626	53::16	2.27(1.26, 4.08)	0.00604626	0::0	--	--
MIR1-1	chr20	61151512	61151583	118::136	0.69(0.52, 0.9)	0.00605246	117::135	0.68(0.52, 0.9)	0.00577186	1::1	1.04(0.06, 16.77)	0.978708
PHOSPHO1	chr17	47300731	47308128	43::16	2.38(1.28, 4.42)	0.00606521	43::16	2.38(1.28, 4.42)	0.00606521	0::0	--	--
RNF139	chr8	125487120	125500859	23::5	4.2(1.51, 11.73)	0.00606561	22::5	4.06(1.45, 11.4)	0.00777606	1::0	--	0.991755
MIR3196	chr20	61870130	61870194	373::391	0.8(0.69, 0.94)	0.00608262	373::391	0.8(0.69, 0.94)	0.00608262	0::0	--	--
TRPV1	chr17	3468739	3496171	20::4	4.91(1.58, 15.32)	0.00608541	20::4	4.91(1.58, 15.32)	0.00608541	0::0	--	--
IL10RB	chr21	34638671	34669526	40::13	2.56(1.31, 5.01)	0.00610103	40::13	2.56(1.31, 5.01)	0.00610103	0::0	--	--
C19orf53	chr19	13885269	13889586	59::24	2.05(1.23, 3.43)	0.0061106	59::24	2.05(1.23, 3.43)	0.0061106	0::0	--	--
MRI1	chr19	13875335	13885096	59::24	2.05(1.23, 3.43)	0.0061106	59::24	2.05(1.23, 3.43)	0.0061106	0::0	--	--
SSPOP	chr7	149473130	149531053	367::354	0.8(0.68, 0.94)	0.00612886	364::353	0.79(0.67, 0.93)	0.00490136	3::1	--	0.985571
PIK3C2B	chr1	204391764	204463933	57::18	2.2(1.25, 3.86)	0.00614091	57::18	2.2(1.25, 3.86)	0.00614091	0::0	--	--
PDCD4-AS1	chr10	112628647	112630662	66::23	2.04(1.22, 3.39)	0.00618479	66::23	2.04(1.22, 3.39)	0.00618479	0::0	--	--
IL10RB-DT	chr21	34637936	34638565	26::6	3.76(1.46, 9.69)	0.00619049	26::6	3.76(1.46, 9.69)	0.00619049	0::0	--	--
SLC7A4	chr22	21383006	21386850	192::194	0.73(0.59, 0.92)	0.00623732	192::192	0.74(0.6, 0.93)	0.00914013	0::2	0(0, Inf)	0.987289
TTLL4	chr2	219575557	219620138	20::2	8.18(1.81, 36.91)	0.00627123	20::2	8.18(1.81, 36.91)	0.00627123	0::0	--	--
VASN	chr16	4421848	4433539	375::375	0.8(0.68, 0.94)	0.00627161	375::375	0.8(0.68, 0.94)	0.00627161	0::0	--	--
FOSB	chr19	45971253	45978437	60::23	2.05(1.23, 3.44)	0.00629513	60::22	2.12(1.26, 3.59)	0.00483847	0::1	0(0, Inf)	0.991909
PTPRJ	chr11	48002110	48192391	45::14	2.43(1.28, 4.58)	0.00629572	44::13	2.58(1.34, 4.98)	0.00463338	1::1	0.67(0.04, 10.85)	0.777627
LOC100129484	chr7	5465913	5468558	71::32	1.88(1.2, 2.96)	0.00630047	70::32	1.86(1.18, 2.93)	0.00726016	1::0	--	0.991956
LOC101928398	chr21	40229462	40230786	25::6	3.73(1.45, 9.6)	0.00635781	25::6	3.73(1.45, 9.6)	0.00635781	0::0	--	--
FAM3B	chr21	42688727	42729654	22::5	4.17(1.5, 11.64)	0.00635943	22::5	4.17(1.5, 11.64)	0.00635943	0::0	--	--
MCAT	chr22	43528214	43539404	68::28	1.94(1.2, 3.11)	0.00637732	68::26	2.07(1.28, 3.37)	0.0032297	0::2	0(0, Inf)	0.985936
CDH23	chr10	73571639	73575704	56::19	2.15(1.24, 3.74)	0.00638994	56::18	2.21(1.26, 3.86)	0.0054604	0::1	0(0, Inf)	0.992302
AKAP12	chr6	151561101	151679694	26::36	0.46(0.26, 0.8)	0.00640532	23::35	0.41(0.23, 0.74)	0.00289359	3::1	2.18(0.2, 24.35)	0.52636
SNORA20	chr6	160201281	160201413	37::14	2.51(1.29, 4.86)	0.00641362	37::14	2.51(1.29, 4.86)	0.00641362	0::0	--	--
GRIFIN	chr7	2514771	2516017	203::199	0.74(0.6, 0.92)	0.00644684	201::196	0.74(0.6, 0.92)	0.00692714	2::3	0.7(0.1, 4.79)	0.713228
CC2D2A	chr4	15471488	15483887	34::9	2.94(1.35, 6.4)	0.0064669	34::9	2.94(1.35, 6.4)	0.0064669	0::0	--	--
ART5	chr11	3659735	3663546	160::166	0.71(0.56, 0.91)	0.0064934	159::165	0.71(0.56, 0.91)	0.00576891	1::1	1.77(0.09, 33.49)	0.702306
NDUFB3	chr2	201936723	201950473	138::68	1.55(1.13, 2.13)	0.0064934	133::66	1.55(1.12, 2.13)	0.00805302	5::2	1.76(0.31, 10.06)	0.526917
PELATON	chr20	48884022	48896332	26::6	3.7(1.44, 9.5)	0.0065261	26::6	3.7(1.44, 9.5)	0.0065261	0::0	--	--
PCBP1-AS1	chr2	70189394	70314147	71::24	1.97(1.21, 3.22)	0.00655786	71::24	1.97(1.21, 3.22)	0.00655786	0::0	--	--
CALR3	chr19	16589872	16606978	57::20	2.13(1.23, 3.68)	0.0065824	57::20	2.13(1.23, 3.68)	0.0065824	0::0	--	--
MIR6744	chr11	1277834	1277900	61::93	0.61(0.43, 0.87)	0.00665545	61::93	0.61(0.43, 0.87)	0.00665545	0::0	--	--
ATP6V1FNB	chr7	128506383	128512101	66::89	0.61(0.43, 0.87)	0.0066581	65::89	0.61(0.43, 0.86)	0.00564734	1::0	--	0.992031
ARL4A	chr7	12726451	12730558	1::10	0.05(0.01, 0.44)	0.00670269	1::10	0.05(0.01, 0.44)	0.00670269	0::0	--	--
MIR6880	chr12	124821726	124821788	82::98	0.64(0.46, 0.88)	0.00671573	82::98	0.64(0.46, 0.88)	0.00671573	0::0	--	--
NOL3	chr16	67207755	67209640	469::439	0.82(0.71, 0.95)	0.00672018	469::439	0.82(0.71, 0.95)	0.00672018	0::0	--	--
GPC1	chr2	241375079	241407493	41::58	0.55(0.36, 0.85)	0.00672095	41::58	0.55(0.36, 0.85)	0.00672095	0::0	--	--
CCDC78	chr16	772581	776443	396::377	0.81(0.69, 0.94)	0.00674575	396::376	0.81(0.69, 0.94)	0.00700914	0::1	0(0, Inf)	0.992317
MIR11401	chr16	87887501	87887570	50::59	0.57(0.38, 0.85)	0.00675951	49::57	0.59(0.39, 0.89)	0.0116834	1::2	0.2(0.02, 2.4)	0.202542
CYLC2	chr9	105757614	105780770	28::39	0.49(0.29, 0.82)	0.00676482	26::38	0.46(0.27, 0.78)	0.00397794	2::1	2.65(0.16, 43.9)	0.495541
PTH1R	chr3	46923738	46945289	109::122	0.67(0.51, 0.9)	0.0068684	109::122	0.67(0.51, 0.9)	0.0068684	0::0	--	--
RHOB	chr2	20646834	20649201	29::7	3.42(1.4, 8.33)	0.00689606	29::7	3.42(1.4, 8.33)	0.00689606	0::0	--	--
PTGS2	chr1	186640922	186649555	148::65	1.55(1.13, 2.13)	0.0069086	148::65	1.55(1.13, 2.13)	0.0069086	0::0	--	--
PPM1M	chr3	52279774	52284615	26::7	3.42(1.4, 8.33)	0.00690941	26::7	3.42(1.4, 8.33)	0.00690941	0::0	--	--
HSD17B12	chr11	43702287	43878162	15::2	8.41(1.79, 39.41)	0.00692598	15::2	8.41(1.79, 39.41)	0.00692598	0::0	--	--
ALDH3A1	chr17	19641301	19651611	112::125	0.68(0.51, 0.9)	0.00706378	110::125	0.67(0.5, 0.88)	0.00482935	2::0	--	0.988228
INAFM1	chr19	47778141	47778980	31::10	2.83(1.33, 6.04)	0.00706445	31::10	2.83(1.33, 6.04)	0.00706445	0::0	--	--
BACH1	chr21	30671695	30718469	24::7	3.44(1.4, 8.45)	0.00707851	24::7	3.44(1.4, 8.45)	0.00707851	0::0	--	--
ATG9B	chr7	150712238	150721586	80::97	0.64(0.46, 0.88)	0.00711154	80::97	0.64(0.46, 0.88)	0.00711154	0::0	--	--
ZNF839	chr14	102783713	102809511	14::3	6.01(1.62, 22.26)	0.00721095	13::3	5.77(1.54, 21.59)	0.00920391	1::0	--	0.991752
TPD52L2	chr20	62496622	62522890	108::55	1.63(1.14, 2.33)	0.00725039	108::55	1.63(1.14, 2.33)	0.00725039	0::0	--	--
NFKBIL1	chr6	2894370	2906339	45::16	2.3(1.25, 4.22)	0.00728928	45::15	2.42(1.3, 4.5)	0.005403	0::1	0(0, Inf)	0.991909
AMFR	chr16	56395363	56458901	82::97	0.65(0.47, 0.89)	0.00730548	82::97	0.65(0.47, 0.89)	0.00730548	0::0	--	--
TADA2B	chr4	7045098	7059677	128::62	1.58(1.13, 2.2)	0.00735498	128::62	1.58(1.13, 2.2)	0.00735498	0::0	--	--
CYP3A7	chr7	99302658	99332819	12::29	0.37(0.18, 0.76)	0.00736117	2::6	0.24(0.05, 1.27)	0.0938842	10::23	0.41(0.18, 0.93)	0.0331944
CYP3A7-CYP3A51P	chr7	99282299	99332819	12::29	0.37(0.18, 0.76)	0.00736117	2::6	0.24(0.05, 1.27)	0.0938842	10::23	0.41(0.18, 0.93)	0.0331944
RAD50	chr5	131892668	131982039	165::184	0.72(0.57, 0.92)	0.00738112	161::182	0.72(0.56, 0.91)	0.00665248	4::2	1.25(0.12, 13.6)	0.852768
CAP1	chr1	40506254	40538321	25::7	3.38(1.39, 8.23)	0.00739651	25::7	3.38(1.39, 8.23)	0.00739651	0::0	--	--
SPPL2C	chr17	943106	945293	548::536	0.83(0.73, 0.95)	0.00740715	548::536	0.83(0.73, 0.95)	0.00740715	0::0	--	--
LINC01264	chr10	43474464	43476955	25::45	0.48(0.28, 0.82)	0.00744793	24::45	0.46(0.27, 0.79)	0.00524821	1::0	--	0.991761
GP1BB	chr22	19711061	19712294	179::194	0.74(0.59, 0.92)	0.00747827	179::192	0.75(0.6, 0.94)	0.0111388	0::2	0(0, Inf)	0.987354
SEPT5-GP1BB	chr22	19704742	19712297	179::194	0.74(0.59, 0.92)	0.00747827	179::192	0.75(0.6, 0.94)	0.0111388	0::2	0(0, Inf)	0.987354
SEPTIN5	chr22	19702025	19710842	179::194	0.74(0.59, 0.92)	0.00747827	179::192	0.75(0.6, 0.94)	0.0111388	0::2	0(0, Inf)	0.987354
RASGRP4	chr19	38899697	38916859	202::113	1.41(1.1, 1.82)	0.00748411	202::113	1.41(1.1, 1.82)	0.00748411	0::0	--	--
TMEM88B	chr1	1361507	1363167	110::123	0.69(0.52, 0.9)	0.00751214	110::122	0.69(0.52, 0.91)	0.00915698	0::1	0(0, Inf)	0.991409
MIR10393	chr15	45010041	45010091	70::28	1.9(1.19, 3.03)	0.00757714	68::24	2.08(1.26, 3.41)	0.00385165	2::4	0.56(0.09, 3.63)	0.543291
ATF6B	chr6	3362214	3375195	47::17	2.25(1.24, 4.08)	0.00757799	47::17	2.25(1.24, 4.08)	0.00757799	0::0	--	--
FKBPL	chr6	32096483	32098065	47::17	2.25(1.24, 4.08)	0.00757799	47::17	2.25(1.24, 4.08)	0.00757799	0::0	--	--
PEX14	chr1	10535006	10690815	198::209	0.75(0.6, 0.93)	0.00757929	194::209	0.73(0.59, 0.9)	0.00408301	4::0	--	0.982748
IGFBP4	chr17	38599701	38613977	2::5	0.09(0.02, 0.53)	0.00763234	2::5	0.09(0.02, 0.53)	0.00763234	0::0	--	--
TNS4	chr17	38632086	38657875	2::5	0.09(0.02, 0.53)	0.00763234	2::5	0.09(0.02, 0.53)	0.00763234	0::0	--	--
H2AC4	chr6	26033319	26033846	31::8	3.05(1.34, 6.93)	0.00763453	30::8	2.97(1.3, 6.77)	0.00958661	1::0	--	0.991779
H2BC3	chr6	26043454	26043941	31::8	3.05(1.34, 6.93)	0.00763453	30::8	2.97(1.3, 6.77)	0.00958661	1::0	--	0.991779
H3C2	chr6	26031816	26032327	31::8	3.05(1.34, 6.93)	0.00763453	30::8	2.97(1.3, 6.77)	0.00958661	1::0	--	0.991779
H3C3	chr6	26045611	26046097	31::8	3.05(1.34, 6.93)	0.00763453	30::8	2.97(1.3, 6.77)	0.00958661	1::0	--	0.991779
DCPS	chr11	126173954	126219900	22::5	4.06(1.45, 11.39)	0.00765054	19::5	3.53(1.23, 10.14)	0.0192026	3::0	--	0.985453
LINC01979	chr17	77889050	77900524	60::71	0.59(0.4, 0.87)	0.00767762	60::70	0.6(0.41, 0.89)	0.0101358	0::1	0(0, Inf)	0.991345
ANTKMT	chr16	771145	772590	396::376	0.81(0.69, 0.95)	0.00772662	396::375	0.81(0.69, 0.95)	0.00802472	0::1	0(0, Inf)	0.992317
CORO7-PAM16	chr16	4390251	4466597	385::383	0.81(0.69, 0.94)	0.00781125	385::383	0.81(0.69, 0.94)	0.00781125	0::0	--	--
PAM16	chr16	4390251	4401322	385::383	0.81(0.69, 0.94)	0.00781125	385::383	0.81(0.69, 0.94)	0.00781125	0::0	--	--
CTSD	chr11	1773984	1785157	47::67	0.57(0.37, 0.86)	0.00782462	44::67	0.54(0.36, 0.83)	0.0046588	3::0	--	0.984168
BAIAP2L1	chr7	97920961	98030402	102::107	0.67(0.5, 0.9)	0.0078294	100::107	0.66(0.5, 0.89)	0.00644804	2::0	--	0.988331
MED25	chr19	50321535	50340237	73::29	1.87(1.18, 2.97)	0.00787494	73::29	1.87(1.18, 2.97)	0.00787494	0::0	--	--
PGD	chr1	10459120	10480568	38::13	2.56(1.28, 5.12)	0.00788308	36::13	2.39(1.19, 4.82)	0.0145787	2::0	--	0.98767
CFLAR	chr2	201983438	202041410	131::68	1.54(1.12, 2.13)	0.00796227	129::68	1.52(1.1, 2.1)	0.0106825	2::0	--	0.988235
CBX3P2	chr18	2652168	2655394	49::20	2.15(1.22, 3.78)	0.00796358	49::20	2.15(1.22, 3.78)	0.00796358	0::0	--	--
SBF1	chr22	50883430	50913464	29::49	0.51(0.31, 0.84)	0.00810216	27::48	0.48(0.29, 0.8)	0.00446702	2::1	2.91(0.2, 42.59)	0.434884
PACSIN2	chr22	43265771	43356342	154::78	1.5(1.11, 2.03)	0.0081318	153::75	1.55(1.15, 2.11)	0.00458599	1::3	0.23(0.02, 2.47)	0.226335
ACSL1	chr4	185676748	185747268	37::11	2.61(1.28, 5.32)	0.00813182	36::10	2.83(1.35, 5.93)	0.00597121	1::1	0.72(0.04, 11.61)	0.814063
MIR6800	chr19	50335274	50335356	72::28	1.88(1.18, 3.01)	0.00814399	72::28	1.88(1.18, 3.01)	0.00814399	0::0	--	--
SPI1	chr11	47376410	47400098	75::93	0.64(0.46, 0.89)	0.00818569	75::93	0.64(0.46, 0.89)	0.00818569	0::0	--	--
TMEM41B	chr11	9302200	9336140	18::3	5.85(1.58, 21.66)	0.00820041	17::3	4.71(1.28, 17.32)	0.0196795	1::0	--	0.990583
ELMO3	chr16	67233033	67237907	519::483	0.83(0.72, 0.95)	0.00826982	519::483	0.83(0.72, 0.95)	0.00826982	0::0	--	--
SGK1	chr6	134490383	134639196	36::10	2.72(1.29, 5.72)	0.00828377	36::10	2.72(1.29, 5.72)	0.00828377	0::0	--	--
UHRF1	chr19	4910155	4962165	24::5	3.88(1.42, 10.6)	0.00830478	22::5	3.7(1.34, 10.19)	0.0114661	2::0	--	0.988098
LOC100130357	chr6	13273325	13283674	55::18	2.15(1.22, 3.79)	0.00833136	54::17	2.14(1.21, 3.81)	0.0093656	1::1	2.22(0.07, 66.62)	0.644893
BIK	chr22	43506755	43525718	19::7	3.51(1.38, 8.94)	0.00835896	19::6	3.95(1.48, 10.57)	0.00613833	0::1	0(0, Inf)	0.99219
GLIS2-AS1	chr16	4374648	4378341	388::385	0.81(0.69, 0.95)	0.00840411	388::385	0.81(0.69, 0.95)	0.00840411	0::0	--	--
TSKU	chr11	76493356	76509198	7::22	0.28(0.11, 0.72)	0.0084079	7::22	0.28(0.11, 0.72)	0.0084079	0::0	--	--
DNM2	chr19	10828728	10942586	21::1	15.43(2.02, 118.12)	0.00840885	21::1	15.43(2.02, 118.12)	0.00840885	0::0	--	--
TMED1	chr19	10942742	10946888	21::1	15.43(2.02, 118.12)	0.00840885	21::1	15.43(2.02, 118.12)	0.00840885	0::0	--	--
ANKRD65	chr1	1353799	1356824	112::125	0.69(0.53, 0.91)	0.00843032	112::124	0.7(0.53, 0.92)	0.0102368	0::1	0(0, Inf)	0.991409
ZDHHC8	chr22	20119326	20135530	334::330	0.8(0.67, 0.94)	0.00843577	334::330	0.8(0.67, 0.94)	0.00843577	0::0	--	--
AKAP6	chr14	32798503	33306889	11::21	0.35(0.16, 0.76)	0.00845552	8::20	0.26(0.11, 0.64)	0.00329621	3::1	1.65(0.17, 16.4)	0.669301
FBXL16	chr16	742499	755801	336::320	0.8(0.67, 0.94)	0.00847113	336::319	0.8(0.67, 0.94)	0.00881889	0::1	0(0, Inf)	0.992317
PACERR	chr1	186649785	186650578	127::55	1.59(1.12, 2.23)	0.00847324	127::55	1.59(1.12, 2.23)	0.00847324	0::0	--	--
RTN4R	chr22	20228937	20255841	234::255	0.77(0.63, 0.94)	0.00848104	234::255	0.77(0.63, 0.94)	0.00848104	0::0	--	--
RUBCNL	chr13	46915873	46961387	30::7	3.23(1.35, 7.77)	0.0087056	30::7	3.23(1.35, 7.77)	0.0087056	0::0	--	--
MDC1-AS1	chr6	30670843	30680961	45::14	2.35(1.24, 4.45)	0.00873936	45::13	2.49(1.29, 4.79)	0.00649028	0::1	0(0, Inf)	0.991909
CORO7	chr16	4404542	4466597	385::382	0.81(0.69, 0.95)	0.00874174	385::382	0.81(0.69, 0.95)	0.00874174	0::0	--	--
FAM107B	chr10	14560555	14613998	39::11	2.58(1.27, 5.24)	0.008779	37::9	2.85(1.32, 6.15)	0.00740571	2::2	1.14(0.14, 9.54)	0.901681
PCSK9	chr1	55505894	55530526	14::27	0.39(0.19, 0.79)	0.00878922	14::26	0.42(0.21, 0.85)	0.0163273	0::1	0(0, Inf)	0.990848
IGSF9	chr1	159896830	159915403	32::57	0.53(0.33, 0.85)	0.00883667	32::57	0.53(0.33, 0.85)	0.00883667	0::0	--	--
KIAA0895L	chr16	67209501	67217866	477::443	0.82(0.71, 0.95)	0.00885643	477::443	0.82(0.71, 0.95)	0.00885643	0::0	--	--
LOC100419583	chr15	45021185	45025049	69::28	1.87(1.17, 3)	0.00886343	67::23	2.16(1.3, 3.57)	0.00280277	2::5	0.39(0.07, 2.26)	0.292236
PEBP4	chr8	22570763	22785427	46::16	2.24(1.22, 4.1)	0.00892625	46::16	2.24(1.22, 4.1)	0.00892625	0::0	--	--
CXCL1	chr4	74735109	74737025	33::8	2.96(1.31, 6.67)	0.00895075	32::8	2.93(1.3, 6.61)	0.00975739	1::0	--	0.992403
CCDC188	chr22	20135938	20138578	333::326	0.8(0.67, 0.95)	0.00901212	333::326	0.8(0.67, 0.95)	0.00901212	0::0	--	--
MAPT-AS1	chr17	894693	946818	553::537	0.84(0.73, 0.96)	0.0090492	553::537	0.84(0.73, 0.96)	0.0090492	0::0	--	--
TIRAP	chr11	126152981	126163071	18::3	5.52(1.53, 19.91)	0.00910372	18::3	5.52(1.53, 19.91)	0.00910372	0::0	--	--
HSD11B1-AS1	chr1	209834703	209848594	35::11	2.6(1.27, 5.34)	0.00910656	35::11	2.6(1.27, 5.34)	0.00910656	0::0	--	--
C19orf38	chr19	10959090	10980466	20::1	15.05(1.96, 115.5)	0.00913049	20::1	15.05(1.96, 115.5)	0.00913049	0::0	--	--
RCBTB2	chr13	49063098	49107216	75::27	1.86(1.17, 2.96)	0.00913676	75::27	1.86(1.17, 2.96)	0.00913676	0::0	--	--
MIR1234	chr11	65554464	65554484	164::83	1.47(1.1, 1.96)	0.00918912	164::81	1.49(1.12, 2)	0.00704487	0::2	0(0, Inf)	0.988621
SNORD115-27	chr15	25465649	25465725	156::165	0.73(0.57, 0.92)	0.00929659	151::163	0.72(0.57, 0.92)	0.0076846	5::2	1.25(0.23, 6.84)	0.800583
IDH2	chr15	90626278	90645700	112::45	1.63(1.13, 2.35)	0.0092982	112::45	1.63(1.13, 2.35)	0.0092982	0::0	--	--
NMB	chr15	85198362	85201430	51::17	2.17(1.21, 3.89)	0.00935782	51::17	2.17(1.21, 3.89)	0.00935782	0::0	--	--
PTPN23	chr3	47422510	47454925	4::16	0.23(0.07, 0.69)	0.00939022	4::16	0.23(0.07, 0.69)	0.00939022	0::0	--	--
SCAP	chr3	47455170	47517431	4::16	0.23(0.07, 0.69)	0.00939022	4::16	0.23(0.07, 0.69)	0.00939022	0::0	--	--
TREML2	chr6	41157486	41168887	34::10	2.71(1.28, 5.74)	0.00939993	34::10	2.71(1.28, 5.74)	0.00939993	0::0	--	--
LOC644215	chr10	99178503	99185814	37::11	2.56(1.26, 5.2)	0.00942609	36::11	2.47(1.21, 5.04)	0.0128437	1::0	--	0.991522
MXD1	chr2	70142172	70170076	52::16	2.18(1.21, 3.94)	0.00945515	51::16	2.15(1.19, 3.88)	0.01129	1::0	--	0.991878
DBNL	chr7	44084300	44109055	62::20	2.01(1.19, 3.4)	0.00947994	61::20	1.98(1.17, 3.36)	0.0109911	1::0	--	0.991962
MIR6837	chr7	44091364	44091428	62::20	2.01(1.19, 3.4)	0.00947994	61::20	1.98(1.17, 3.36)	0.0109911	1::0	--	0.991962
PGAM2	chr7	44102325	44105166	62::20	2.01(1.19, 3.4)	0.00947994	61::20	1.98(1.17, 3.36)	0.0109911	1::0	--	0.991962
C14orf93	chr14	23455102	23479352	27::7	3.23(1.33, 7.82)	0.00951	27::7	3.23(1.33, 7.82)	0.00951	0::0	--	--
TYRP1	chr9	12693384	12710285	38::51	0.55(0.34, 0.86)	0.00961639	37::51	0.53(0.33, 0.84)	0.00742364	1::0	--	0.991872
LOC101928123	chr14	73710725	73712709	52::69	0.59(0.4, 0.88)	0.00962274	52::69	0.59(0.4, 0.88)	0.00962274	0::0	--	--
MADD	chr11	47290925	47351582	71::95	0.65(0.46, 0.9)	0.00965942	71::95	0.65(0.46, 0.9)	0.00965942	0::0	--	--
IRF1-AS1	chr5	131746620	131811736	55::19	2.08(1.19, 3.63)	0.00969953	55::19	2.08(1.19, 3.63)	0.00969953	0::0	--	--
BRSK2	chr11	1411163	1483919	710::648	0.85(0.76, 0.96)	0.00973062	708::647	0.85(0.75, 0.96)	0.00871301	2::1	2.31(0.2, 26.45)	0.500183
PER1	chr17	8043789	8055722	16::5	4.72(1.45, 15.31)	0.00978348	16::4	6.26(1.68, 23.32)	0.00624679	0::1	0(0, Inf)	0.991909
RGS14	chr5	176784924	176799597	150::75	1.49(1.1, 2.03)	0.00997211	150::75	1.49(1.1, 2.03)	0.00997211	0::0	--	--
RRP12	chr10	99116113	99161097	41::13	2.37(1.23, 4.58)	0.0100767	40::13	2.3(1.19, 4.45)	0.0135859	1::0	--	0.991522
CSF2RB	chr22	37309669	37336479	38::11	2.53(1.25, 5.13)	0.0101373	38::10	2.83(1.36, 5.88)	0.00553096	0::1	0(0, Inf)	0.991125
TBC1D7-LOC100130357	chr6	13266773	13328815	55::19	2.08(1.19, 3.63)	0.0101467	54::17	2.14(1.21, 3.81)	0.00936407	1::2	1.07(0.07, 16.55)	0.959733
GLIS2	chr16	4364761	4389598	389::385	0.81(0.69, 0.95)	0.0101604	389::385	0.81(0.69, 0.95)	0.0101604	0::0	--	--
ZNRD2	chr11	65337929	65339359	236::133	1.36(1.08, 1.72)	0.0103015	236::132	1.37(1.08, 1.73)	0.00919107	0::1	0(0, Inf)	0.991909
PNRC1	chr6	89790469	89794879	32::11	2.6(1.25, 5.39)	0.0104035	32::11	2.6(1.25, 5.39)	0.0104035	0::0	--	--
CEACAM3	chr19	42300518	42315592	55::20	2.03(1.18, 3.5)	0.0104928	55::20	2.03(1.18, 3.5)	0.0104928	0::0	--	--
C9orf72	chr9	27560421	27573864	40::13	2.36(1.22, 4.58)	0.0105862	40::13	2.36(1.22, 4.58)	0.0105862	0::0	--	--
LOC284454	chr19	13945329	13953732	322::187	1.3(1.06, 1.59)	0.0106095	322::187	1.3(1.06, 1.59)	0.0106095	0::0	--	--
SNRNP27	chr2	70121087	70132368	41::10	2.57(1.25, 5.29)	0.0106317	40::10	2.51(1.22, 5.19)	0.0128345	1::0	--	0.991878
SLC24A4	chr14	92789508	92967825	28::6	3.31(1.32, 8.31)	0.0106582	26::6	3.11(1.23, 7.86)	0.0167346	2::0	--	0.988387
FAM126B	chr2	201838440	201936394	86::41	1.69(1.13, 2.54)	0.0107113	82::41	1.63(1.08, 2.45)	0.0191935	4::0	--	0.982968
PSMA6	chr14	35761522	35786685	42::16	2.27(1.21, 4.26)	0.0107924	40::16	2.15(1.14, 4.06)	0.018294	2::0	--	0.987969
EIF4EBP3	chr5	139927246	139929160	71::28	1.84(1.15, 2.94)	0.0108151	71::27	1.89(1.17, 3.03)	0.0086289	0::1	0(0, Inf)	0.991909
LITAF	chr16	11641577	11680229	41::13	2.36(1.22, 4.58)	0.0109483	40::12	2.4(1.22, 4.74)	0.0113709	1::1	1.59(0.06, 39.15)	0.777991
SELENOF	chr1	87328127	87380048	16::2	7.28(1.58, 33.55)	0.0109486	16::2	7.28(1.58, 33.55)	0.0109486	0::0	--	--
SH3GLB1	chr1	87170258	87213867	16::2	7.28(1.58, 33.55)	0.0109486	16::2	7.28(1.58, 33.55)	0.0109486	0::0	--	--
TP73	chr1	3569128	3652765	426::414	0.82(0.71, 0.96)	0.0109746	425::413	0.82(0.71, 0.96)	0.0115614	1::1	0.55(0.03, 9.14)	0.677933
BEST1	chr11	61717822	61731933	44::14	2.28(1.21, 4.3)	0.011034	44::14	2.28(1.21, 4.3)	0.011034	0::0	--	--
CABP7	chr22	30115991	30127820	152::169	0.73(0.58, 0.93)	0.0110392	152::169	0.73(0.58, 0.93)	0.0110392	0::0	--	--
SDC1	chr2	20400557	20425194	50::75	0.6(0.4, 0.89)	0.0110531	49::75	0.58(0.39, 0.86)	0.00671718	1::0	--	0.990565
EPPK1	chr8	144939497	144952635	279::278	0.79(0.66, 0.95)	0.0110824	279::277	0.79(0.66, 0.95)	0.0115643	0::1	0(0, Inf)	0.992307
LRTM2	chr12	1929432	1945918	65::88	0.64(0.45, 0.9)	0.0110891	65::88	0.64(0.45, 0.9)	0.0110891	0::0	--	--
MIR631	chr15	75645951	75646026	160::165	0.74(0.58, 0.93)	0.0111427	160::165	0.74(0.58, 0.93)	0.0111427	0::0	--	--
NEIL1	chr15	75639330	75645320	160::165	0.74(0.58, 0.93)	0.0111427	160::165	0.74(0.58, 0.93)	0.0111427	0::0	--	--
UBE2I	chr16	1359636	1377018	127::134	0.71(0.55, 0.93)	0.0112397	127::134	0.71(0.55, 0.93)	0.0112397	0::0	--	--
MAPK11	chr22	50702141	50708809	601::552	0.85(0.74, 0.96)	0.011255	599::550	0.85(0.74, 0.96)	0.011843	2::2	0.68(0.09, 5.14)	0.707447
DNAJB9	chr7	108210317	108215294	18::2	7.08(1.56, 32.16)	0.011262	18::2	7.08(1.56, 32.16)	0.011262	0::0	--	--
PNPLA8	chr7	108110860	108168622	18::2	7.08(1.56, 32.16)	0.011262	18::2	7.08(1.56, 32.16)	0.011262	0::0	--	--
THAP5	chr7	108202587	108209897	18::2	7.08(1.56, 32.16)	0.011262	18::2	7.08(1.56, 32.16)	0.011262	0::0	--	--
PPP1CB	chr2	28974695	29025806	36::15	2.38(1.22, 4.65)	0.0112756	36::15	2.38(1.22, 4.65)	0.0112756	0::0	--	--
C6orf62	chr6	24705089	24719382	70::29	1.82(1.15, 2.89)	0.0113224	70::28	1.87(1.17, 2.98)	0.00905055	0::1	0(0, Inf)	0.991909
CLTC	chr17	57697255	57774317	58::21	1.99(1.17, 3.38)	0.011325	58::21	1.99(1.17, 3.38)	0.011325	0::0	--	--
KCTD20	chr6	36410776	36458918	21::6	3.54(1.33, 9.45)	0.011427	21::6	3.54(1.33, 9.45)	0.011427	0::0	--	--
MSLN	chr16	810733	818862	875::765	0.87(0.78, 0.97)	0.0114464	874::764	0.87(0.78, 0.97)	0.0117498	1::1	0(0, Inf)	0.992316
RPL3L	chr16	1993974	2004690	84::37	1.73(1.13, 2.64)	0.0114548	83::35	1.82(1.18, 2.8)	0.00690585	1::2	0.32(0.03, 4.1)	0.383144
RIPOR2	chr6	24804511	24936188	71::27	1.83(1.15, 2.94)	0.0115566	71::26	1.88(1.17, 3.03)	0.00924437	0::1	0(0, Inf)	0.991908
PAPLN	chr14	73704213	73741330	60::77	0.62(0.43, 0.9)	0.0115771	60::77	0.62(0.43, 0.9)	0.0115771	0::0	--	--
ADGRB1	chr8	143531009	143626368	69::102	0.65(0.47, 0.91)	0.0116659	69::102	0.65(0.47, 0.91)	0.0116659	0::0	--	--
FOSL1	chr11	65659519	65667859	148::77	1.48(1.09, 2)	0.0117535	148::76	1.49(1.1, 2.02)	0.0101511	0::1	0(0, Inf)	0.991909
CSPG4	chr15	75966662	76005189	125::132	0.71(0.55, 0.93)	0.0117662	125::129	0.73(0.56, 0.95)	0.0184626	0::3	0(0, Inf)	0.983457
AP3D1	chr19	2100986	2151565	440::271	1.24(1.05, 1.46)	0.0117902	440::271	1.24(1.05, 1.46)	0.0117902	0::0	--	--
IZUMO4	chr19	2096913	2099589	440::271	1.24(1.05, 1.46)	0.0117902	440::271	1.24(1.05, 1.46)	0.0117902	0::0	--	--
C6orf15	chr6	2427345	2428698	94::116	0.68(0.5, 0.92)	0.0118004	94::116	0.68(0.5, 0.92)	0.0118004	0::0	--	--
FAM89B	chr11	65340008	65341661	234::132	1.35(1.07, 1.72)	0.0118048	234::131	1.36(1.07, 1.73)	0.0105466	0::1	0(0, Inf)	0.991909
DAGLB	chr7	6448759	6487585	14::2	7.29(1.55, 34.26)	0.0118079	14::2	7.29(1.55, 34.26)	0.0118079	0::0	--	--
NARF	chr17	80416616	80448413	74::35	1.75(1.13, 2.7)	0.0118634	74::35	1.75(1.13, 2.7)	0.0118634	0::0	--	--
NACC1	chr19	13229077	13251961	49::21	2.06(1.17, 3.61)	0.0119545	49::21	2.06(1.17, 3.61)	0.0119545	0::0	--	--
TM6SF2	chr19	19375175	19384110	185::206	0.76(0.61, 0.94)	0.0120059	185::206	0.76(0.61, 0.94)	0.0120059	0::0	--	--
SLAMF9	chr1	159921281	159924027	29::53	0.53(0.33, 0.87)	0.0121534	29::53	0.53(0.33, 0.87)	0.0121534	0::0	--	--
PWAR4	chr15	25456838	25457180	166::174	0.74(0.59, 0.94)	0.0122037	161::172	0.74(0.58, 0.93)	0.0102467	5::2	1.25(0.23, 6.84)	0.800606
SNORD115-22	chr15	25455064	25455146	166::174	0.74(0.59, 0.94)	0.0122037	161::172	0.74(0.58, 0.93)	0.0102467	5::2	1.25(0.23, 6.84)	0.800606
SNORD115-23	chr15	25456942	25457024	166::174	0.74(0.59, 0.94)	0.0122037	161::172	0.74(0.58, 0.93)	0.0102467	5::2	1.25(0.23, 6.84)	0.800606
SNORD115-24	chr15	25458805	25458876	166::174	0.74(0.59, 0.94)	0.0122037	161::172	0.74(0.58, 0.93)	0.0102467	5::2	1.25(0.23, 6.84)	0.800606
SNORD115-25	chr15	25460687	25460769	166::174	0.74(0.59, 0.94)	0.0122037	161::172	0.74(0.58, 0.93)	0.0102467	5::2	1.25(0.23, 6.84)	0.800606
SNORD115-26	chr15	25463763	25463845	166::174	0.74(0.59, 0.94)	0.0122037	161::172	0.74(0.58, 0.93)	0.0102467	5::2	1.25(0.23, 6.84)	0.800606
ASPRV1	chr2	70187220	70189397	64::21	1.94(1.16, 3.26)	0.0122254	64::21	1.94(1.16, 3.26)	0.0122254	0::0	--	--
MIR6883	chr17	8048311	8048389	15::5	4.55(1.39, 14.91)	0.012325	15::4	6.05(1.61, 22.73)	0.00771421	0::1	0(0, Inf)	0.991909
BOK	chr2	242498159	242513546	28::45	0.51(0.3, 0.86)	0.0123538	28::45	0.51(0.3, 0.86)	0.0123538	0::0	--	--
BOK-AS1	chr2	242483800	242498558	28::45	0.51(0.3, 0.86)	0.0123538	28::45	0.51(0.3, 0.86)	0.0123538	0::0	--	--
CHST12	chr7	2443245	2488119	84::96	0.67(0.49, 0.92)	0.0124517	82::92	0.67(0.49, 0.93)	0.0164151	2::4	0.5(0.08, 2.99)	0.447344
KDM3B	chr5	137688373	137772716	17::2	6.82(1.51, 30.73)	0.0125025	17::2	6.82(1.51, 30.73)	0.0125025	0::0	--	--
TSSC4	chr11	2421979	2425106	187::208	0.76(0.61, 0.94)	0.0125027	186::208	0.75(0.61, 0.94)	0.0105653	1::0	--	0.991461
OCEL1	chr19	17337034	17340028	196::106	1.4(1.08, 1.83)	0.0125453	196::104	1.42(1.09, 1.85)	0.0102636	0::2	0(0, Inf)	0.988592
KMT2C	chr7	151832009	152133088	5::18	0.27(0.09, 0.75)	0.012581	4::14	0.31(0.1, 1)	0.0506396	1::4	0.16(0.02, 1.52)	0.10994
UQCRHL	chr1	16133656	16134194	19::2	6.6(1.5, 29.03)	0.012583	19::2	6.6(1.5, 29.03)	0.012583	0::0	--	--
SRGN	chr10	70847858	70864560	55::21	1.99(1.16, 3.4)	0.012596	54::20	2.05(1.18, 3.55)	0.0103843	1::1	0.56(0.02, 17.96)	0.743884
SNORD115-10	chr15	25423887	25423966	167::174	0.74(0.59, 0.94)	0.0126521	161::172	0.74(0.58, 0.93)	0.0102504	6::2	1.32(0.25, 7.05)	0.747126
SNORD115-11	chr15	25434560	25434642	167::174	0.74(0.59, 0.94)	0.0126521	161::172	0.74(0.58, 0.93)	0.0102504	6::2	1.32(0.25, 7.05)	0.747126
SNORD115-15	chr15	25442722	25442803	167::174	0.74(0.59, 0.94)	0.0126521	161::172	0.74(0.58, 0.93)	0.0102504	6::2	1.32(0.25, 7.05)	0.747126
SNORD115-21	chr15	25451408	25477615	167::174	0.74(0.59, 0.94)	0.0126521	161::172	0.74(0.58, 0.93)	0.0102504	6::2	1.32(0.25, 7.05)	0.747126
SNORD115-29	chr15	25434560	25434642	167::174	0.74(0.59, 0.94)	0.0126521	161::172	0.74(0.58, 0.93)	0.0102504	6::2	1.32(0.25, 7.05)	0.747126
SNORD115-36	chr15	25434560	25434642	167::174	0.74(0.59, 0.94)	0.0126521	161::172	0.74(0.58, 0.93)	0.0102504	6::2	1.32(0.25, 7.05)	0.747126
SNORD115-43	chr15	25434560	25434642	167::174	0.74(0.59, 0.94)	0.0126521	161::172	0.74(0.58, 0.93)	0.0102504	6::2	1.32(0.25, 7.05)	0.747126
RANBP1	chr22	20105267	20114878	106::114	0.69(0.52, 0.92)	0.0126671	106::114	0.69(0.52, 0.92)	0.0126671	0::0	--	--
SNORA77B	chr22	20113924	20114049	106::114	0.69(0.52, 0.92)	0.0126671	106::114	0.69(0.52, 0.92)	0.0126671	0::0	--	--
PKLR	chr1	155259083	155271229	28::9	2.77(1.24, 6.19)	0.0127053	28::9	2.77(1.24, 6.19)	0.0127053	0::0	--	--
RNF216	chr7	5659677	5821294	58::26	1.89(1.15, 3.12)	0.0127399	53::17	2.62(1.46, 4.7)	0.00129326	5::9	0.48(0.15, 1.57)	0.225715
TUBA1C	chr12	49658864	49668383	60::29	1.84(1.14, 2.96)	0.012844	59::29	1.8(1.12, 2.91)	0.016069	1::0	--	0.991618
ABHD8	chr19	17402939	17414234	120::58	1.55(1.1, 2.19)	0.012891	120::57	1.57(1.11, 2.22)	0.0109472	0::1	0(0, Inf)	0.991909
MIR1236	chr6	31924615	31924717	30::10	2.68(1.23, 5.84)	0.0128943	30::9	2.94(1.31, 6.59)	0.00895435	0::1	0(0, Inf)	0.991909
GGCX	chr2	85771842	85788616	19::4	4.31(1.36, 13.62)	0.0129047	19::4	4.31(1.36, 13.62)	0.0129047	0::0	--	--
LINC02352	chr15	31508223	31517210	36::12	2.49(1.21, 5.11)	0.0129212	36::12	2.49(1.21, 5.11)	0.0129212	0::0	--	--
IER2	chr19	13261224	13265725	48::20	2.07(1.17, 3.67)	0.0129397	48::20	2.07(1.17, 3.67)	0.0129397	0::0	--	--
STX10	chr19	13254871	13261189	48::20	2.07(1.17, 3.67)	0.0129397	48::20	2.07(1.17, 3.67)	0.0129397	0::0	--	--
NCOR2	chr12	124808960	125052158	304::289	0.8(0.67, 0.95)	0.0130077	303::289	0.8(0.67, 0.95)	0.0125591	1::0	--	0.992524
JAML	chr11	118064439	118083661	27::8	2.88(1.25, 6.65)	0.0130341	27::8	2.88(1.25, 6.65)	0.0130341	0::0	--	--
GLYCTK	chr3	52321843	52329273	22::6	3.39(1.29, 8.91)	0.0130697	22::6	3.39(1.29, 8.91)	0.0130697	0::0	--	--
GLYCTK-AS1	chr3	52322595	52323749	22::6	3.39(1.29, 8.91)	0.0130697	22::6	3.39(1.29, 8.91)	0.0130697	0::0	--	--
MIRLET7G	chr3	52302293	52302377	22::6	3.39(1.29, 8.91)	0.0130697	22::6	3.39(1.29, 8.91)	0.0130697	0::0	--	--
WDR82	chr3	52288449	52312665	22::6	3.39(1.29, 8.91)	0.0130697	22::6	3.39(1.29, 8.91)	0.0130697	0::0	--	--
TOM1	chr22	35695886	35743966	81::34	1.72(1.12, 2.65)	0.0130894	81::34	1.72(1.12, 2.65)	0.0130894	0::0	--	--
PRR35	chr16	610393	615529	784::687	0.86(0.77, 0.97)	0.0131402	784::687	0.86(0.77, 0.97)	0.0131402	0::0	--	--
FGD4	chr12	32654976	32798984	23::7	3.17(1.27, 7.88)	0.0131924	23::7	3.17(1.27, 7.88)	0.0131924	0::0	--	--
CACNA2D4	chr12	1901128	2027818	66::88	0.65(0.46, 0.91)	0.0132243	66::88	0.65(0.46, 0.91)	0.0132243	0::0	--	--
FGFRL1	chr4	1005759	1020686	799::708	0.86(0.77, 0.97)	0.0132549	797::708	0.86(0.77, 0.97)	0.0118864	2::0	--	0.98848
MIR6785	chr17	73494628	73494709	171::181	0.75(0.6, 0.94)	0.0133178	171::181	0.75(0.6, 0.94)	0.0133178	0::0	--	--
TMEM94	chr17	73452715	73496533	171::181	0.75(0.6, 0.94)	0.0133178	171::181	0.75(0.6, 0.94)	0.0133178	0::0	--	--
ZFP36L2	chr2	43449540	43453745	149::70	1.48(1.09, 2.03)	0.0133396	149::69	1.5(1.1, 2.05)	0.0115013	0::1	0(0, Inf)	0.991908
STAT5A	chr17	40439564	40463960	44::15	2.2(1.18, 4.12)	0.0133465	44::15	2.2(1.18, 4.12)	0.0133465	0::0	--	--
STAT5B	chr17	40351194	40428409	44::15	2.2(1.18, 4.12)	0.0133465	44::15	2.2(1.18, 4.12)	0.0133465	0::0	--	--
FTH1	chr11	61731756	61735106	43::14	2.24(1.18, 4.23)	0.0133514	43::14	2.24(1.18, 4.23)	0.0133514	0::0	--	--
TRPM5	chr11	2425745	2444275	194::214	0.76(0.62, 0.95)	0.0133575	193::214	0.76(0.61, 0.94)	0.011338	1::0	--	0.991461
PPIF	chr10	81107224	81115089	79::30	1.76(1.12, 2.76)	0.0133924	79::30	1.76(1.12, 2.76)	0.0133924	0::0	--	--
MIR6844	chr8	125520755	125520817	15::2	7.03(1.5, 32.96)	0.0134221	14::2	6.69(1.41, 31.72)	0.0167482	1::0	--	0.991756
CIAO3	chr16	779764	790997	426::396	0.82(0.71, 0.96)	0.0134675	426::395	0.83(0.71, 0.96)	0.0139477	0::1	0(0, Inf)	0.992317
HYAL1	chr3	50337323	50341005	318::186	1.29(1.05, 1.58)	0.013558	318::185	1.3(1.06, 1.59)	0.0123361	0::1	0(0, Inf)	0.991909
METRN	chr16	765117	769655	393::368	0.82(0.7, 0.96)	0.0136211	393::367	0.82(0.7, 0.96)	0.0141211	0::1	0(0, Inf)	0.992317
CDKN1B	chr12	12870203	12875316	51::18	2.05(1.16, 3.62)	0.0137495	50::17	2.14(1.19, 3.83)	0.0110105	1::1	0.72(0.04, 11.81)	0.819966
LIX1L-AS1	chr1	145493883	145508262	76::33	1.73(1.12, 2.69)	0.0137734	75::30	1.88(1.19, 2.96)	0.00643358	1::3	0.28(0.03, 3.01)	0.291238
MACROD2-AS1	chr20	14864898	14910164	77::86	0.66(0.47, 0.92)	0.0138048	75::85	0.65(0.46, 0.91)	0.0111762	2::1	1.51(0.13, 16.99)	0.73671
EXOSC1	chr10	99195665	99205774	20::5	3.66(1.3, 10.3)	0.0138626	19::5	3.46(1.22, 9.82)	0.0196759	1::0	--	0.991522
PGAM1	chr10	99187433	99193201	20::5	3.66(1.3, 10.3)	0.0138626	19::5	3.46(1.22, 9.82)	0.0196759	1::0	--	0.991522
LINC01271	chr20	48927247	48937879	15::1	13.35(1.69, 105.34)	0.0139636	14::1	12.41(1.56, 98.98)	0.0174083	1::0	--	0.991529
LINC01126	chr2	43454349	43455994	147::69	1.48(1.08, 2.04)	0.0139817	147::68	1.5(1.09, 2.06)	0.0120517	0::1	0(0, Inf)	0.991908
HSPA1L	chr6	31777395	31783060	51::20	2(1.15, 3.49)	0.0140241	51::18	2.16(1.22, 3.83)	0.00861451	0::2	0(0, Inf)	0.98862
ALDH3B1	chr11	67777796	67796743	141::74	1.47(1.08, 2.01)	0.0141405	141::74	1.47(1.08, 2.01)	0.0141405	0::0	--	--
SNORD115-8	chr15	25429452	25429534	162::171	0.75(0.59, 0.94)	0.0141511	157::169	0.74(0.58, 0.94)	0.0119027	5::2	1.25(0.23, 6.84)	0.800392
FOXP4	chr6	41514118	41570122	85::115	0.68(0.5, 0.92)	0.0141682	85::115	0.68(0.5, 0.92)	0.0141682	0::0	--	--
FTCD-AS1	chr21	47571288	47572561	137::151	0.73(0.56, 0.94)	0.014188	137::150	0.73(0.57, 0.95)	0.0175301	0::1	0(0, Inf)	0.991161
MRPS18B	chr6	30585616	30594169	31::9	2.69(1.22, 5.93)	0.0142243	31::7	3.26(1.37, 7.75)	0.00762086	0::2	0(0, Inf)	0.98862
PPP1R10	chr6	1950044	1966876	31::9	2.69(1.22, 5.93)	0.0142243	31::7	3.26(1.37, 7.75)	0.00762086	0::2	0(0, Inf)	0.98862
CHSY1	chr15	101715931	101792253	36::13	2.37(1.19, 4.72)	0.0142412	34::13	2.33(1.17, 4.67)	0.0164154	2::0	--	0.989374
CAPN14	chr2	31395921	31440381	1::7	0.07(0.01, 0.58)	0.0143317	1::7	0.07(0.01, 0.58)	0.0143317	0::0	--	--
U2AF1	chr21	44513065	44527688	34::12	2.43(1.19, 4.96)	0.0143336	32::12	2.29(1.12, 4.71)	0.0237959	2::0	--	0.987423
U2AF1L5	chr21	44513065	44527680	34::12	2.43(1.19, 4.96)	0.0143336	32::12	2.29(1.12, 4.71)	0.0237959	2::0	--	0.987423
GOLGA6D	chr15	75575181	75588148	20::35	0.48(0.27, 0.87)	0.0143583	20::35	0.48(0.27, 0.87)	0.0143583	0::0	--	--
LINC02055	chr8	137543040	137909844	668::592	0.85(0.75, 0.97)	0.0143837	667::592	0.85(0.75, 0.97)	0.0126647	1::0	--	0.990923
CXCR1	chr2	219027563	219031685	16::1	13.25(1.67, 104.87)	0.014387	16::1	13.25(1.67, 104.87)	0.014387	0::0	--	--
ARL3	chr10	104433487	104474154	75::33	1.73(1.12, 2.69)	0.0144374	75::33	1.73(1.12, 2.69)	0.0144374	0::0	--	--
STK17B	chr2	196998306	197036302	38::11	2.42(1.19, 4.9)	0.0144402	38::11	2.42(1.19, 4.9)	0.0144402	0::0	--	--
CYP21A2	chr6	3285308	3288663	309::290	0.8(0.67, 0.96)	0.0144712	306::285	0.81(0.68, 0.97)	0.02171	3::5	0.36(0.08, 1.57)	0.172841
GSN-AS1	chr9	124043045	124047808	22::7	3.17(1.26, 7.98)	0.0144921	22::7	3.17(1.26, 7.98)	0.0144921	0::0	--	--
PAG1	chr8	81880045	82024303	17::2	6.67(1.46, 30.58)	0.0145325	17::2	6.67(1.46, 30.58)	0.0145325	0::0	--	--
LINC00189	chr21	30565814	30660526	46::16	2.12(1.16, 3.87)	0.0145912	46::16	2.12(1.16, 3.87)	0.0145912	0::0	--	--
SMCR8	chr17	18218606	18231370	15::4	4.5(1.35, 15.07)	0.0146073	14::3	5.05(1.31, 19.46)	0.0186432	1::1	2.5(0.13, 49.84)	0.548101
CD274	chr9	5450541	5463238	7::2	7.43(1.48, 37.19)	0.0146879	4::2	4.64(0.79, 27.05)	0.0883455	3::0	--	0.98459
STK36	chr2	219536808	219567438	15::1	13.42(1.66, 108.32)	0.0147757	15::1	13.42(1.66, 108.32)	0.0147757	0::0	--	--
LOC101928416	chr12	132906435	132908161	4::11	0.22(0.07, 0.75)	0.0148287	4::11	0.22(0.07, 0.75)	0.0148287	0::0	--	--
MYL3	chr3	46899361	46904934	128::135	0.72(0.55, 0.94)	0.014844	128::135	0.72(0.55, 0.94)	0.014844	0::0	--	--
ATAD5	chr17	29158983	29222883	85::37	1.67(1.11, 2.53)	0.0148451	78::34	1.67(1.08, 2.57)	0.020254	7::3	1.73(0.4, 7.43)	0.458751
LOC100996664	chr14	69092243	69095504	30::7	2.91(1.23, 6.87)	0.0148562	30::7	2.91(1.23, 6.87)	0.0148562	0::0	--	--
NUDT14	chr14	105639275	105647649	330::325	0.81(0.68, 0.96)	0.0148953	329::325	0.81(0.68, 0.96)	0.0137373	1::0	--	0.991885
SCAND2P	chr15	85174690	85185694	51::18	2.03(1.15, 3.6)	0.0149347	51::18	2.03(1.15, 3.6)	0.0149347	0::0	--	--
WDR73	chr15	85184725	85197477	51::18	2.03(1.15, 3.6)	0.0149347	51::18	2.03(1.15, 3.6)	0.0149347	0::0	--	--
FAM53C	chr5	137673954	137685418	16::2	6.54(1.44, 29.71)	0.0149676	16::2	6.54(1.44, 29.71)	0.0149676	0::0	--	--
B4GALT5	chr20	48249482	48330415	27::6	3.15(1.25, 7.93)	0.015036	26::5	3.73(1.37, 10.13)	0.00976785	1::1	0.52(0.03, 9.23)	0.656956
LINC00957	chr7	44078647	44082082	58::19	1.95(1.14, 3.35)	0.0151261	57::19	1.93(1.12, 3.31)	0.0175062	1::0	--	0.991962
ANKHD1-EIF4EBP3	chr5	139781398	139929163	71::29	1.77(1.12, 2.82)	0.0152103	71::28	1.82(1.14, 2.9)	0.0122651	0::1	0(0, Inf)	0.991909
LOC283710	chr15	31514970	31523065	38::13	2.35(1.18, 4.69)	0.0152201	38::13	2.35(1.18, 4.69)	0.0152201	0::0	--	--
ARRDC5	chr19	4890448	4902908	25::7	2.96(1.23, 7.1)	0.0152469	24::7	2.85(1.18, 6.89)	0.0196228	1::0	--	0.99173
GNAO1	chr16	56225400	56391356	210::211	0.77(0.63, 0.95)	0.0152614	210::211	0.77(0.63, 0.95)	0.0152614	0::0	--	--
MAN2C1	chr15	75648132	75660948	158::161	0.75(0.59, 0.95)	0.0152641	158::161	0.75(0.59, 0.95)	0.0152641	0::0	--	--
POLM	chr7	44111660	44122139	63::22	1.88(1.13, 3.13)	0.0153007	61::22	1.83(1.1, 3.06)	0.0202866	2::0	--	0.988637
PCBP1	chr2	70314608	70316334	58::21	1.93(1.13, 3.28)	0.0153187	58::21	1.93(1.13, 3.28)	0.0153187	0::0	--	--
SNORD115-28	chr15	25467500	25467574	145::153	0.74(0.57, 0.94)	0.0153372	140::151	0.73(0.57, 0.93)	0.0127495	5::2	1.25(0.23, 6.84)	0.800382
SNORD115-30	chr15	25470349	25470431	145::153	0.74(0.57, 0.94)	0.0153372	140::151	0.73(0.57, 0.93)	0.0127495	5::2	1.25(0.23, 6.84)	0.800382
GATA5	chr20	61038552	61051051	135::140	0.72(0.56, 0.94)	0.0153592	134::140	0.72(0.55, 0.93)	0.013375	1::0	--	0.991835
HM13	chr20	30102212	30157370	27::8	2.84(1.22, 6.61)	0.0153959	27::8	2.84(1.22, 6.61)	0.0153959	0::0	--	--
HM13-AS1	chr20	30155389	30161066	27::8	2.84(1.22, 6.61)	0.0153959	27::8	2.84(1.22, 6.61)	0.0153959	0::0	--	--
ID1	chr20	30193091	30194313	27::8	2.84(1.22, 6.61)	0.0153959	27::8	2.84(1.22, 6.61)	0.0153959	0::0	--	--
LINC00028	chr20	30073580	30075377	27::8	2.84(1.22, 6.61)	0.0153959	27::8	2.84(1.22, 6.61)	0.0153959	0::0	--	--
ZNF324B	chr19	58962988	58969200	154::73	1.45(1.07, 1.97)	0.0154041	152::71	1.47(1.08, 1.99)	0.0140115	2::2	0.9(0.11, 7.73)	0.925766
CEACAM16	chr19	45202420	45213990	24::7	3.04(1.24, 7.47)	0.0154143	24::7	3.04(1.24, 7.47)	0.0154143	0::0	--	--
LINC00908	chr18	74240611	74271784	73::31	1.74(1.11, 2.71)	0.0154842	72::31	1.7(1.09, 2.65)	0.0204151	1::0	--	0.991341
PIK3IP1	chr22	31677595	31688474	45::25	1.95(1.13, 3.34)	0.0155538	45::25	1.95(1.13, 3.34)	0.0155538	0::0	--	--
TCAP	chr17	37821601	37822807	287::284	0.8(0.67, 0.96)	0.0155586	287::284	0.8(0.67, 0.96)	0.0155586	0::0	--	--
CHRNA4	chr20	61974574	61992701	205::214	0.77(0.62, 0.95)	0.0156079	205::214	0.77(0.62, 0.95)	0.0156079	0::0	--	--
PSMD4	chr1	151227209	151239936	13::2	6.8(1.44, 32.19)	0.0156437	12::2	6.14(1.27, 29.6)	0.0238048	1::0	--	0.991347
ZNF687	chr1	151253997	151264648	13::2	6.8(1.44, 32.19)	0.0156437	12::2	6.14(1.27, 29.6)	0.0238048	1::0	--	0.991347
ZNF687-AS1	chr1	151252499	151254405	13::2	6.8(1.44, 32.19)	0.0156437	12::2	6.14(1.27, 29.6)	0.0238048	1::0	--	0.991347
ACVR2A	chr2	148602597	148688391	8::17	0.34(0.14, 0.82)	0.0157016	8::17	0.34(0.14, 0.82)	0.0157016	0::0	--	--
ORC4	chr2	148687964	148778306	8::17	0.34(0.14, 0.82)	0.0157016	8::17	0.34(0.14, 0.82)	0.0157016	0::0	--	--
LINC02518	chr6	113749741	113754649	14::2	6.68(1.43, 31.22)	0.0157109	13::2	6.5(1.38, 30.57)	0.0177804	1::0	--	0.992115
DENND6B	chr22	50747458	50765441	416::390	0.83(0.71, 0.96)	0.0157246	416::390	0.83(0.71, 0.96)	0.0157246	0::0	--	--
HCG27	chr6	31165536	31171745	136::67	1.48(1.08, 2.03)	0.0157377	136::62	1.57(1.13, 2.17)	0.00693216	0::5	0(0, Inf)	0.980899
LHPP	chr10	126150391	126187084	118::119	0.71(0.53, 0.94)	0.0157532	117::119	0.7(0.52, 0.92)	0.0115648	1::0	--	0.990892
STAT3	chr17	40465341	40540460	42::14	2.21(1.16, 4.19)	0.0157733	42::14	2.21(1.16, 4.19)	0.0157733	0::0	--	--
BRAF	chr7	140419136	140624729	15::3	5.01(1.35, 18.56)	0.0157841	15::3	5.01(1.35, 18.56)	0.0157841	0::0	--	--
LINC01978	chr17	77893155	77897803	56::66	0.61(0.41, 0.91)	0.0158021	56::65	0.62(0.42, 0.93)	0.0206502	0::1	0(0, Inf)	0.991345
BOP1	chr8	145486000	145515120	253::158	1.31(1.05, 1.64)	0.0158249	253::157	1.32(1.05, 1.64)	0.0149417	0::1	0(0, Inf)	0.992325
DGAT1	chr8	145538246	145550515	253::158	1.31(1.05, 1.64)	0.0158249	253::157	1.32(1.05, 1.64)	0.0149417	0::1	0(0, Inf)	0.992325
HSF1	chr8	145515285	145538383	253::158	1.31(1.05, 1.64)	0.0158249	253::157	1.32(1.05, 1.64)	0.0149417	0::1	0(0, Inf)	0.992325
MIR6848	chr8	145540908	145540978	253::158	1.31(1.05, 1.64)	0.0158249	253::157	1.32(1.05, 1.64)	0.0149417	0::1	0(0, Inf)	0.992325
SCRT1	chr8	145554227	145560144	253::158	1.31(1.05, 1.64)	0.0158249	253::157	1.32(1.05, 1.64)	0.0149417	0::1	0(0, Inf)	0.992325
DCANP1	chr5	134779903	134783038	14::26	0.42(0.21, 0.85)	0.0158251	14::26	0.42(0.21, 0.85)	0.0158251	0::0	--	--
CAB39L	chr13	49882785	49987887	52::20	1.99(1.14, 3.5)	0.0158528	51::20	1.99(1.14, 3.5)	0.0158528	1::0	--	--
CPLX1	chr4	778744	819917	139::163	0.73(0.57, 0.94)	0.0158577	139::162	0.74(0.57, 0.95)	0.0171048	0::1	0(0, Inf)	0.99206
FAM98C	chr19	38893774	38899728	229::134	1.34(1.06, 1.7)	0.0159569	229::133	1.35(1.06, 1.71)	0.0143071	0::1	0(0, Inf)	0.991909
SNORD115-20	chr15	25451408	25451490	166::173	0.75(0.6, 0.95)	0.015974	161::171	0.74(0.59, 0.94)	0.0135166	5::2	1.25(0.23, 6.84)	0.800493
SORD	chr15	45315392	45369383	30::9	2.64(1.2, 5.83)	0.0160112	29::9	2.55(1.15, 5.64)	0.0213166	1::0	--	0.991613
OLR1	chr12	10310898	10324790	19::5	3.63(1.27, 10.39)	0.0160415	18::4	4.68(1.49, 14.74)	0.00837794	1::1	0.44(0.03, 6.99)	0.557985
CAPN15	chr16	577711	604636	774::677	0.87(0.77, 0.97)	0.0160513	774::677	0.87(0.77, 0.97)	0.0160513	0::0	--	--
CCDC85B	chr11	65658143	65659106	150::79	1.45(1.07, 1.96)	0.0160615	150::78	1.46(1.08, 1.98)	0.0139655	0::1	0(0, Inf)	0.991909
USF1	chr1	161009040	161015767	29::8	2.73(1.21, 6.18)	0.016088	28::8	2.61(1.15, 5.94)	0.0222243	1::0	--	0.991509
DYNLT1	chr6	159057506	159065775	18::4	4.1(1.3, 12.93)	0.0161541	18::4	4.1(1.3, 12.93)	0.0161541	0::0	--	--
SYTL3	chr6	159071045	159185908	18::4	4.1(1.3, 12.93)	0.0161541	18::4	4.1(1.3, 12.93)	0.0161541	0::0	--	--
CEP95	chr17	62503094	62534062	26::8	2.84(1.21, 6.66)	0.0161662	26::7	3.14(1.29, 7.66)	0.0118611	0::1	0(0, Inf)	0.992043
TUBD1	chr17	57936840	57970306	29::10	2.57(1.19, 5.57)	0.0162366	29::10	2.57(1.19, 5.57)	0.0162366	0::0	--	--
LOC286059	chr8	22925741	22941132	18::5	3.63(1.27, 10.39)	0.0163615	17::5	3.45(1.19, 9.98)	0.0224053	1::0	--	0.991624
CHKA	chr11	67820325	67888855	104::55	1.55(1.08, 2.22)	0.0164072	104::55	1.55(1.08, 2.22)	0.0164072	0::0	--	--
MIR6753	chr11	67812260	67812424	104::55	1.55(1.08, 2.22)	0.0164072	104::55	1.55(1.08, 2.22)	0.0164072	0::0	--	--
TCIRG1	chr11	67806491	67818362	104::55	1.55(1.08, 2.22)	0.0164072	104::55	1.55(1.08, 2.22)	0.0164072	0::0	--	--
SPSB1	chr1	9352952	9429590	85::109	0.68(0.49, 0.93)	0.0164576	5::7	0.99(0.27, 3.66)	0.985993	80::102	0.66(0.48, 0.92)	0.0136489
PRKCA	chr17	64298730	64806861	36::12	2.34(1.17, 4.67)	0.0165365	36::12	2.34(1.17, 4.67)	0.0165365	0::0	--	--
ZMAT5	chr22	30126944	30162969	123::137	0.72(0.56, 0.94)	0.0165765	123::136	0.73(0.56, 0.95)	0.0205939	0::1	0(0, Inf)	0.991108
PIP5K1A	chr1	151171027	151222007	14::3	5.01(1.34, 18.73)	0.0166262	13::2	6.4(1.34, 30.56)	0.019839	1::1	1.97(0.11, 34.09)	0.640419
SNTG2	chr2	946534	1371384	8::14	0.33(0.13, 0.82)	0.0166343	4::7	0.33(0.09, 1.21)	0.0932614	4::7	0.33(0.09, 1.18)	0.0875376
LIMK2	chr22	31608283	31676066	56::29	1.83(1.12, 3)	0.0166354	56::29	1.83(1.12, 3)	0.0166354	0::0	--	--
FDPS	chr1	155278656	155290456	26::9	2.68(1.2, 6.03)	0.0166574	26::9	2.68(1.2, 6.03)	0.0166574	0::0	--	--
CYP3A4	chr7	99354589	99381807	14::29	0.43(0.21, 0.86)	0.0167302	3::6	0.38(0.09, 1.56)	0.178297	11::23	0.45(0.2, 0.99)	0.0469621
DMAC2	chr19	41937222	41945817	33::9	2.58(1.19, 5.62)	0.0167311	33::9	2.58(1.19, 5.62)	0.0167311	0::0	--	--
CXCR2	chr2	218990016	219001974	15::1	12.62(1.58, 100.66)	0.0167316	15::1	12.62(1.58, 100.66)	0.0167316	0::0	--	--
EVPLL	chr17	18281091	18292960	48::19	2.03(1.14, 3.63)	0.0167455	2::2	0.87(0.1, 7.6)	0.901072	46::17	2.16(1.18, 3.96)	0.012741
MYH9	chr22	36677325	36784012	32::11	2.46(1.18, 5.16)	0.0167799	31::11	2.39(1.14, 5.03)	0.0214551	1::0	--	0.991725
TSC2	chr16	2097985	2138721	460::410	0.83(0.72, 0.97)	0.0168168	459::409	0.83(0.72, 0.97)	0.0175886	1::1	0.38(0.01, 19.34)	0.630451
FLOT1	chr6	2077368	2090461	79::32	1.71(1.1, 2.64)	0.0168455	79::32	1.71(1.1, 2.64)	0.0168455	0::0	--	--
MIR6816	chr22	20102208	20102274	73::77	0.65(0.46, 0.93)	0.0168477	73::77	0.65(0.46, 0.93)	0.0168477	0::0	--	--
TRMT2A	chr22	20099397	20104749	73::77	0.65(0.46, 0.93)	0.0168477	73::77	0.65(0.46, 0.93)	0.0168477	0::0	--	--
SUSD6	chr14	70078312	70181861	18::5	3.64(1.26, 10.52)	0.0168696	18::5	3.64(1.26, 10.52)	0.0168696	0::0	--	--
ARSI	chr5	149675905	149682468	1::11	0.08(0.01, 0.63)	0.0168829	1::11	0.08(0.01, 0.63)	0.0168829	0::0	--	--
ALOX5AP	chr13	31287614	31338565	45::15	2.13(1.14, 3.95)	0.0169283	44::15	2.13(1.14, 3.95)	0.0169283	1::0	0.58(0, Inf)	0.999706
MIR1537	chr1	236016299	236016360	17::2	6.33(1.39, 28.85)	0.0170392	16::2	6.07(1.32, 27.86)	0.0203964	1::0	--	0.991877
CARM1	chr19	10982228	11033749	19::5	3.54(1.25, 10.02)	0.017129	19::5	3.54(1.25, 10.02)	0.017129	0::0	--	--
CRYBG1	chr6	106808591	107019892	12::2	6.78(1.4, 32.71)	0.0171547	10::2	6.34(1.29, 31.19)	0.0230201	2::0	--	0.987689
MIR1225	chr16	2140195	2140285	458::408	0.83(0.72, 0.97)	0.0171999	458::408	0.83(0.72, 0.97)	0.0171999	0::0	--	--
CCM2	chr7	45039786	45116069	428::373	0.83(0.71, 0.97)	0.0173786	428::373	0.83(0.71, 0.97)	0.0173786	0::0	--	--
HCAR1	chr12	123210623	123215391	52::20	1.95(1.12, 3.38)	0.0174568	52::20	1.95(1.12, 3.38)	0.0174568	0::0	--	--
HCAR3	chr12	123199302	123201358	52::20	1.95(1.12, 3.38)	0.0174568	52::20	1.95(1.12, 3.38)	0.0174568	0::0	--	--
MIR1-1HG	chr20	61147659	61167971	148::159	0.74(0.58, 0.95)	0.017461	147::158	0.74(0.58, 0.95)	0.0169096	1::1	1.04(0.06, 16.77)	0.978735
C5AR1	chr19	47813117	47825322	22::6	3.21(1.23, 8.4)	0.0174703	22::6	3.21(1.23, 8.4)	0.0174703	0::0	--	--
C5AR2	chr19	47835431	47850586	22::6	3.21(1.23, 8.4)	0.0174703	22::6	3.21(1.23, 8.4)	0.0174703	0::0	--	--
DHX34	chr19	47852571	47885961	22::6	3.21(1.23, 8.4)	0.0174703	22::6	3.21(1.23, 8.4)	0.0174703	0::0	--	--
RFT1	chr3	53122500	53164451	49::18	2.01(1.13, 3.57)	0.0175101	49::18	2.01(1.13, 3.57)	0.0175101	0::0	--	--
FOXK2	chr17	80477607	80562478	33::13	2.36(1.16, 4.8)	0.0175257	33::13	2.36(1.16, 4.8)	0.0175257	0::0	--	--
MIR4758	chr20	60907542	60907613	820::749	0.87(0.78, 0.98)	0.0175672	818::749	0.87(0.78, 0.97)	0.0151347	2::0	--	0.988058
MIR6838	chr7	44112976	44113032	62::22	1.86(1.11, 3.09)	0.0176137	61::22	1.83(1.1, 3.06)	0.0202871	1::0	--	0.991962
CDC25C	chr5	137620953	137674044	15::2	6.3(1.38, 28.81)	0.0176257	15::2	6.3(1.38, 28.81)	0.0176257	0::0	--	--
LOC100128966	chr5	137667793	137672835	15::2	6.3(1.38, 28.81)	0.0176257	15::2	6.3(1.38, 28.81)	0.0176257	0::0	--	--
FIBP	chr11	65651210	65655942	155::83	1.43(1.06, 1.92)	0.0176364	155::82	1.44(1.07, 1.94)	0.0154027	0::1	0(0, Inf)	0.991909
SLC28A1	chr15	85427891	85489027	51::67	0.62(0.41, 0.92)	0.0176926	51::67	0.62(0.41, 0.92)	0.0176926	0::0	--	--
F12	chr5	176829138	176836577	146::83	1.43(1.06, 1.93)	0.0177406	146::83	1.43(1.06, 1.93)	0.0177406	0::0	--	--
ARHGAP22	chr10	49782317	49813176	19::36	0.47(0.26, 0.88)	0.0177799	17::36	0.43(0.23, 0.82)	0.0103502	2::0	--	0.988728
ATP5MF	chr7	99055780	99063790	23::10	2.68(1.19, 6.05)	0.0178342	23::10	2.68(1.19, 6.05)	0.0178342	0::0	--	--
PSMB5	chr14	23495059	23504354	18::5	3.62(1.25, 10.47)	0.0178912	18::5	3.62(1.25, 10.47)	0.0178912	0::0	--	--
LLGL1	chr17	18128948	18148188	379::377	0.83(0.71, 0.97)	0.0180347	379::377	0.83(0.71, 0.97)	0.0180347	0::0	--	--
MFSD4A-AS1	chr1	205523399	205538433	5::17	0.28(0.1, 0.8)	0.0180607	5::17	0.28(0.1, 0.8)	0.0180607	0::0	--	--
TNFRSF8	chr1	12123359	12204264	49::16	2.04(1.13, 3.7)	0.0181614	49::16	2.04(1.13, 3.7)	0.0181614	0::0	--	--
NELFE	chr6	3252573	3259458	39::15	2.17(1.14, 4.14)	0.0182736	39::14	2.3(1.19, 4.44)	0.0135867	0::1	0(0, Inf)	0.991909
PIWIL3	chr22	25115000	25170687	11::17	0.37(0.16, 0.85)	0.0183014	9::15	0.34(0.14, 0.84)	0.0192483	2::2	0.59(0.08, 4.34)	0.600677
TOP1P2	chr22	25160467	25161986	11::17	0.37(0.16, 0.85)	0.0183014	9::15	0.34(0.14, 0.84)	0.0192483	2::2	0.59(0.08, 4.34)	0.600677
SNORD115-4	chr15	25421978	25422060	151::159	0.75(0.59, 0.95)	0.0183403	146::157	0.74(0.58, 0.94)	0.0154158	5::2	1.25(0.23, 6.84)	0.800279
SNORD115-6	chr15	25425643	25425725	151::159	0.75(0.59, 0.95)	0.0183403	146::157	0.74(0.58, 0.94)	0.0154158	5::2	1.25(0.23, 6.84)	0.800279
SNORD115-7	chr15	25427531	25427613	151::159	0.75(0.59, 0.95)	0.0183403	146::157	0.74(0.58, 0.94)	0.0154158	5::2	1.25(0.23, 6.84)	0.800279
FSBP	chr8	95439943	95449172	30::37	0.54(0.32, 0.9)	0.0183538	30::37	0.54(0.32, 0.9)	0.0183538	0::0	--	--
RAD54B	chr8	95384187	95449172	30::37	0.54(0.32, 0.9)	0.0183538	30::37	0.54(0.32, 0.9)	0.0183538	0::0	--	--
KCNQ1	chr11	2466237	2870335	559::514	0.84(0.73, 0.97)	0.0184618	543::505	0.84(0.73, 0.97)	0.0181827	16::11	0.81(0.35, 1.87)	0.616572
GRIN2C	chr17	72838161	72856008	16::5	4.08(1.27, 13.15)	0.0184693	16::5	4.08(1.27, 13.15)	0.0184693	0::0	--	--
TXNIP	chr1	145438489	145442628	74::31	1.71(1.09, 2.68)	0.0184827	74::27	1.98(1.24, 3.17)	0.00445149	0::4	0(0, Inf)	0.981507
BIN3	chr8	22477945	22526634	37::12	2.29(1.15, 4.58)	0.0184962	37::12	2.29(1.15, 4.58)	0.0184962	0::0	--	--
PPP1R3B	chr8	8993765	9009049	39::15	2.16(1.14, 4.11)	0.0185357	36::15	1.96(1.03, 3.74)	0.0412419	3::0	--	0.981718
LOC100287329	chr6	31527347	31540480	38::14	2.18(1.14, 4.17)	0.0185495	38::13	2.31(1.19, 4.49)	0.0138737	0::1	0(0, Inf)	0.991909
GALNT9	chr12	132680916	132690573	27::38	0.53(0.31, 0.9)	0.0186324	26::38	0.5(0.29, 0.86)	0.0115322	1::0	--	0.991262
PABPC4L	chr4	135117487	135122944	46::54	0.6(0.39, 0.92)	0.0187114	46::54	0.6(0.39, 0.92)	0.0187114	0::0	--	--
SNORD115-12	chr15	25423887	25423966	164::171	0.76(0.6, 0.95)	0.0187755	159::169	0.75(0.59, 0.95)	0.0159409	5::2	1.25(0.23, 6.84)	0.800311
SNORD115-13	chr15	25438467	25438549	164::171	0.76(0.6, 0.95)	0.0187755	159::169	0.75(0.59, 0.95)	0.0159409	5::2	1.25(0.23, 6.84)	0.800311
SNORD115-14	chr15	25440067	25440148	164::171	0.76(0.6, 0.95)	0.0187755	159::169	0.75(0.59, 0.95)	0.0159409	5::2	1.25(0.23, 6.84)	0.800311
SNORD115-16	chr15	25444594	25444676	164::171	0.76(0.6, 0.95)	0.0187755	159::169	0.75(0.59, 0.95)	0.0159409	5::2	1.25(0.23, 6.84)	0.800311
SNORD115-17	chr15	25446469	25446551	164::171	0.76(0.6, 0.95)	0.0187755	159::169	0.75(0.59, 0.95)	0.0159409	5::2	1.25(0.23, 6.84)	0.800311
SNORD115-18	chr15	25446469	25446551	164::171	0.76(0.6, 0.95)	0.0187755	159::169	0.75(0.59, 0.95)	0.0159409	5::2	1.25(0.23, 6.84)	0.800311
SNORD115-19	chr15	25446469	25446551	164::171	0.76(0.6, 0.95)	0.0187755	159::169	0.75(0.59, 0.95)	0.0159409	5::2	1.25(0.23, 6.84)	0.800311
SNORD115-5	chr15	25423884	25423966	164::171	0.76(0.6, 0.95)	0.0187755	159::169	0.75(0.59, 0.95)	0.0159409	5::2	1.25(0.23, 6.84)	0.800311
SNORD115-9	chr15	25423887	25423966	164::171	0.76(0.6, 0.95)	0.0187755	159::169	0.75(0.59, 0.95)	0.0159409	5::2	1.25(0.23, 6.84)	0.800311
LOC105371049	chr16	2141436	2145018	455::403	0.83(0.72, 0.97)	0.0187836	455::403	0.83(0.72, 0.97)	0.0187836	0::0	--	--
STK38	chr6	36461668	36515256	21::6	3.22(1.21, 8.56)	0.0187907	20::6	3.11(1.16, 8.32)	0.0238732	1::0	--	0.991797
CLK2	chr1	155232658	155243295	53::24	1.87(1.11, 3.15)	0.0188427	53::23	1.91(1.13, 3.24)	0.0162939	0::1	0(0, Inf)	0.99229
GGA1	chr22	38004840	38029571	115::56	1.51(1.07, 2.12)	0.0188792	115::56	1.51(1.07, 2.12)	0.0188792	0::0	--	--
LOC254896	chr8	22941867	22961070	19::6	3.29(1.22, 8.91)	0.0189705	18::6	3.13(1.15, 8.57)	0.0260831	1::0	--	0.991624
MYRF-AS1	chr11	61521500	61525136	31::50	0.55(0.34, 0.91)	0.0190018	31::50	0.55(0.34, 0.91)	0.0190018	0::0	--	--
HNRNPK	chr9	86582997	86595186	34::12	2.33(1.15, 4.71)	0.0190336	34::12	2.33(1.15, 4.71)	0.0190336	0::0	--	--
MIR7-1	chr9	86584662	86584772	34::12	2.33(1.15, 4.71)	0.0190336	34::12	2.33(1.15, 4.71)	0.0190336	0::0	--	--
MIR4487	chr11	47422520	47422593	75::90	0.67(0.48, 0.94)	0.0190458	75::90	0.67(0.48, 0.94)	0.0190458	0::0	--	--
SLC39A13	chr11	47430140	47438047	75::90	0.67(0.48, 0.94)	0.0190458	75::90	0.67(0.48, 0.94)	0.0190458	0::0	--	--
LINC00243	chr6	30780642	30798436	86::38	1.64(1.09, 2.49)	0.0190516	86::38	1.64(1.09, 2.49)	0.0190516	0::0	--	--
PHF21A	chr11	45950869	46142536	75::85	0.67(0.48, 0.94)	0.0191785	75::85	0.67(0.48, 0.94)	0.0191785	0::0	--	--
KRT79	chr12	53215191	53228095	6::11	0.29(0.1, 0.82)	0.0191851	6::9	0.35(0.12, 1.03)	0.0573776	0::2	0(0, Inf)	0.987294
MX2	chr21	42733953	42781319	19::5	3.49(1.23, 9.97)	0.019263	19::5	3.49(1.23, 9.97)	0.019263	0::0	--	--
ZFP36L1	chr14	69254371	69262960	56::21	1.88(1.11, 3.19)	0.0192722	56::21	1.88(1.11, 3.19)	0.0192722	0::0	--	--
LOC100507437	chr14	105883917	105886076	497::453	0.84(0.73, 0.97)	0.0193424	494::453	0.84(0.73, 0.97)	0.0181232	3::0	--	0.988724
TBRG4	chr7	45139698	45151346	451::387	0.84(0.72, 0.97)	0.0193701	451::386	0.84(0.72, 0.97)	0.0219059	0::1	0(0, Inf)	0.991134
N4BP2L2	chr13	33006553	33112932	21::5	3.42(1.22, 9.58)	0.01946	21::5	3.42(1.22, 9.58)	0.01946	0::0	--	--
MIR4645	chr6	2854264	2854341	65::26	1.79(1.1, 2.93)	0.0194735	65::26	1.79(1.1, 2.93)	0.0194735	0::0	--	--
MIF	chr22	24236569	24237410	11::2	6.54(1.35, 31.67)	0.0195189	4::1	5.78(0.59, 56.37)	0.131328	7::1	7.29(0.81, 65.42)	0.0758563
MIF-AS1	chr22	24235896	24241117	11::2	6.54(1.35, 31.67)	0.0195189	4::1	5.78(0.59, 56.37)	0.131328	7::1	7.29(0.81, 65.42)	0.0758563
STOM	chr9	124101265	124132582	33::12	2.31(1.14, 4.67)	0.0195671	33::11	2.45(1.19, 5.06)	0.0150564	0::1	0(0, Inf)	0.992043
DEDD	chr1	161090763	161102457	52::17	1.97(1.12, 3.49)	0.0195708	52::17	1.97(1.12, 3.49)	0.0195708	0::0	--	--
LOC112543491	chr1	161104939	161107732	52::17	1.97(1.12, 3.49)	0.0195708	52::17	1.97(1.12, 3.49)	0.0195708	0::0	--	--
NIT1	chr1	161087894	161095235	52::17	1.97(1.12, 3.49)	0.0195708	52::17	1.97(1.12, 3.49)	0.0195708	0::0	--	--
H3C1	chr6	26020678	26021186	29::8	2.67(1.17, 6.1)	0.0195973	28::8	2.59(1.13, 5.94)	0.0245377	1::0	--	0.99178
H4C1	chr6	26021876	26022278	29::8	2.67(1.17, 6.1)	0.0195973	28::8	2.59(1.13, 5.94)	0.0245377	1::0	--	0.99178
MIR6749	chr11	64669858	64669927	46::17	2.04(1.12, 3.73)	0.0196113	46::17	2.04(1.12, 3.73)	0.0196113	0::0	--	--
MIR6750	chr11	64665834	64665909	46::17	2.04(1.12, 3.73)	0.0196113	46::17	2.04(1.12, 3.73)	0.0196113	0::0	--	--
FADS2	chr11	61583875	61634826	14::4	4.12(1.25, 13.54)	0.019628	14::4	4.12(1.25, 13.54)	0.019628	0::0	--	--
MAPK12	chr22	50691329	50700112	542::496	0.85(0.74, 0.97)	0.0196565	540::494	0.85(0.74, 0.98)	0.0206771	2::2	0.68(0.09, 5.15)	0.708032
SUMO1P1	chr20	52491039	52492248	49::16	2.02(1.12, 3.65)	0.0197081	48::16	1.97(1.09, 3.56)	0.0257	1::0	--	0.991528
LSM2	chr6	3079923	3089494	57::25	1.83(1.1, 3.04)	0.0197269	57::23	1.94(1.15, 3.26)	0.0128005	0::2	0(0, Inf)	0.988621
ETV7	chr6	36333970	36355446	47::19	2(1.12, 3.59)	0.0199981	47::19	2(1.12, 3.59)	0.0199981	0::0	--	--
PNKD	chr2	219187901	219211516	36::14	2.21(1.13, 4.31)	0.0200332	36::14	2.21(1.13, 4.31)	0.0200332	0::0	--	--
SERPINB9P1	chr6	2854890	2876744	81::37	1.66(1.08, 2.54)	0.0200748	81::37	1.66(1.08, 2.54)	0.0200748	0::0	--	--
REM1	chr20	30063090	30072698	29::9	2.58(1.16, 5.74)	0.0200989	27::8	2.84(1.22, 6.61)	0.0153985	2::1	0.95(0.08, 10.78)	0.967275
PKD1	chr16	2138708	2185899	462::409	0.84(0.72, 0.97)	0.0201418	462::409	0.84(0.72, 0.97)	0.0201418	0::0	--	--
LINC01869	chr19	51320936	51322134	12::23	0.41(0.2, 0.87)	0.0201667	12::22	0.44(0.21, 0.92)	0.0302682	0::1	0(0, Inf)	0.991333
SMCHD1	chr18	2655724	2805015	103::60	1.51(1.07, 2.15)	0.0201941	103::60	1.51(1.07, 2.15)	0.0201941	0::0	--	--
PSMB9	chr6	32821968	32827628	219::122	1.33(1.05, 1.7)	0.0202556	219::120	1.35(1.06, 1.72)	0.0165768	0::2	0(0, Inf)	0.988621
MIR649	chr22	21388464	21388561	26::45	0.54(0.33, 0.91)	0.020271	26::43	0.58(0.35, 0.98)	0.0403418	0::2	0(0, Inf)	0.98729
P2RX6P	chr22	21396680	21398538	26::45	0.54(0.33, 0.91)	0.020271	26::43	0.58(0.35, 0.98)	0.0403418	0::2	0(0, Inf)	0.98729
WDR70	chr5	37379419	37753533	17::6	3.56(1.22, 10.38)	0.0203267	12::4	3.58(1.07, 12.01)	0.0390393	5::2	3.47(0.35, 34.59)	0.288254
MTA1	chr14	105886163	105937066	498::454	0.84(0.73, 0.97)	0.0203601	495::454	0.84(0.73, 0.97)	0.0190866	3::0	--	0.988724
MIR5787	chr3	50264867	50264922	112::122	0.72(0.55, 0.95)	0.0204742	112::122	0.72(0.55, 0.95)	0.0204742	0::0	--	--
SLC38A3	chr3	50242703	50258917	112::122	0.72(0.55, 0.95)	0.0204742	112::122	0.72(0.55, 0.95)	0.0204742	0::0	--	--
STARD3	chr17	37793332	37820454	191::203	0.77(0.62, 0.96)	0.0205107	191::203	0.77(0.62, 0.96)	0.0205107	0::0	--	--
PDLIM4	chr5	131593350	131609147	48::62	0.62(0.41, 0.93)	0.0205511	48::61	0.63(0.42, 0.95)	0.0275376	0::1	0(0, Inf)	0.991236
MIR3936HG	chr5	131646968	131705608	32::43	0.56(0.35, 0.92)	0.0205529	32::42	0.58(0.36, 0.95)	0.0287696	0::1	0(0, Inf)	0.991235
SLC22A4	chr5	131630086	131679882	32::43	0.56(0.35, 0.92)	0.0205529	32::42	0.58(0.36, 0.95)	0.0287696	0::1	0(0, Inf)	0.991235
SEMA3F-AS1	chr3	50153454	50193518	116::128	0.72(0.55, 0.95)	0.0205607	116::128	0.72(0.55, 0.95)	0.0205607	0::0	--	--
HLA-DMA	chr6	4203380	4207863	37::12	2.26(1.13, 4.51)	0.0205843	37::11	2.41(1.18, 4.92)	0.0152988	0::1	0(0, Inf)	0.991908
HCN3	chr1	155247253	155259639	48::21	1.92(1.11, 3.35)	0.0205966	48::21	1.92(1.11, 3.35)	0.0205966	0::0	--	--
HEXD	chr17	80376222	80400521	78::40	1.63(1.08, 2.46)	0.0206099	78::40	1.63(1.08, 2.46)	0.0206099	0::0	--	--
EIF3H	chr8	117654369	117768062	27::10	2.53(1.15, 5.54)	0.0206541	24::10	2.25(1.01, 5)	0.0461693	3::0	--	0.982801
ZAR1L	chr13	32877835	32889500	89::41	1.6(1.07, 2.38)	0.0206542	86::41	1.54(1.03, 2.3)	0.0348045	3::0	--	0.985559
PDE2A	chr11	72287184	72353487	9::17	0.36(0.15, 0.85)	0.0206588	9::17	0.36(0.15, 0.85)	0.0206588	0::0	--	--
MEF2C-AS1	chr5	88179146	88328193	13::1	11.6(1.45, 92.54)	0.0207398	13::1	11.6(1.45, 92.54)	0.0207398	0::0	--	--
NGFR	chr17	47572654	47592367	29::12	2.43(1.14, 5.14)	0.0207822	29::12	2.43(1.14, 5.14)	0.0207822	0::0	--	--
CSF3R	chr1	36931643	36948514	37::11	2.29(1.13, 4.62)	0.0208071	36::11	2.19(1.08, 4.43)	0.0296512	1::0	--	0.991347
FLII	chr17	18148130	18162336	386::381	0.83(0.71, 0.97)	0.0208989	386::381	0.83(0.71, 0.97)	0.0208989	0::0	--	--
MIEF2	chr17	18163975	18169865	386::381	0.83(0.71, 0.97)	0.0208989	386::381	0.83(0.71, 0.97)	0.0208989	0::0	--	--
AUH	chr9	93976106	94124200	20::7	2.96(1.18, 7.46)	0.0209829	20::7	2.96(1.18, 7.46)	0.0209829	0::0	--	--
HMOX1	chr22	35777088	35790200	60::25	1.8(1.09, 2.98)	0.0209879	60::25	1.8(1.09, 2.98)	0.0209879	0::0	--	--
HCAR2	chr12	123185839	123187904	51::20	1.91(1.1, 3.32)	0.0210293	51::20	1.91(1.1, 3.32)	0.0210293	0::0	--	--
MIR9902-1	chr12	123180453	123180546	51::20	1.91(1.1, 3.32)	0.0210293	51::20	1.91(1.1, 3.32)	0.0210293	0::0	--	--
MIR9902-2	chr12	123180453	123180546	51::20	1.91(1.1, 3.32)	0.0210293	51::20	1.91(1.1, 3.32)	0.0210293	0::0	--	--
IFITM5	chr11	298200	299526	221::127	1.33(1.04, 1.69)	0.0211367	218::126	1.32(1.04, 1.69)	0.0233098	3::1	2.13(0.12, 37.11)	0.604877
CSGALNACT1	chr8	19261671	19460056	51::22	1.88(1.1, 3.22)	0.021166	48::20	1.97(1.12, 3.46)	0.0183533	3::2	1.13(0.19, 6.92)	0.893069
C1orf127	chr1	11006529	11042094	8::1	13.37(1.47, 121.35)	0.0212022	8::1	13.37(1.47, 121.35)	0.0212022	0::0	--	--
ALDH3B2	chr11	67429632	67442311	140::161	0.75(0.58, 0.96)	0.0212297	139::161	0.74(0.58, 0.95)	0.0190861	1::0	--	0.991959
SIGLEC7	chr19	51645557	51656783	14::3	4.72(1.26, 17.65)	0.0212453	14::3	4.72(1.26, 17.65)	0.0212453	0::0	--	--
PLCB3	chr11	64019001	64036924	165::94	1.39(1.05, 1.83)	0.0212729	165::93	1.4(1.06, 1.85)	0.0187781	0::1	0(0, Inf)	0.991909
FANCA	chr16	89864761	89883055	62::28	1.77(1.09, 2.89)	0.0214028	60::27	1.8(1.09, 2.96)	0.0208436	2::1	1.24(0.11, 13.76)	0.861772
SH3TC1	chr4	8201016	8242830	123::134	0.73(0.56, 0.95)	0.0214308	119::133	0.71(0.54, 0.94)	0.0149865	4::1	2.78(0.25, 30.63)	0.404642
GBAP1	chr1	155183615	155197325	29::12	2.34(1.13, 4.83)	0.0214944	28::11	2.36(1.12, 4.98)	0.024428	1::1	2.04(0.1, 40.63)	0.641282
ERGIC1	chr5	172261253	172379685	40::14	2.14(1.12, 4.08)	0.0215161	40::14	2.14(1.12, 4.08)	0.0215161	0::0	--	--
MCTP1	chr5	94041241	94417570	55::66	0.63(0.43, 0.94)	0.0215248	55::65	0.65(0.44, 0.96)	0.0292338	0::1	0(0, Inf)	0.991109
ZSWIM4	chr19	13906256	13943029	157::82	1.41(1.05, 1.88)	0.0215993	157::82	1.41(1.05, 1.88)	0.0215993	0::0	--	--
FNDC3B	chr3	171758320	172119459	34::12	2.28(1.13, 4.61)	0.0216145	34::12	2.28(1.13, 4.61)	0.0216145	0::0	--	--
HCG25	chr6	33217312	33222667	49::20	1.92(1.1, 3.35)	0.0217345	49::18	2.07(1.16, 3.68)	0.0136034	0::2	0(0, Inf)	0.98862
JAG2	chr14	105607334	105635113	334::325	0.82(0.69, 0.97)	0.0218301	332::325	0.82(0.69, 0.97)	0.0187801	2::0	--	0.988549
TMC4	chr19	54663845	54676854	57::26	1.8(1.09, 2.98)	0.0220343	57::25	1.86(1.11, 3.09)	0.0175591	0::1	0(0, Inf)	0.991909
TDP2	chr6	24650206	24667127	17::6	3.26(1.19, 8.95)	0.0220396	17::5	4.27(1.47, 12.41)	0.00775156	0::1	0(0, Inf)	0.990422
MPEG1	chr11	58975982	58980400	10::2	6.37(1.31, 31.12)	0.0220471	10::2	6.37(1.31, 31.12)	0.0220471	0::0	--	--
MIR5696	chr2	101925911	101925996	32::9	2.46(1.14, 5.31)	0.0220742	31::8	2.69(1.19, 6.04)	0.0168571	1::1	0.74(0.04, 12.18)	0.831369
RNF149	chr2	101892062	101925163	32::9	2.46(1.14, 5.31)	0.0220742	31::8	2.69(1.19, 6.04)	0.0168571	1::1	0.74(0.04, 12.18)	0.831369
FYB2	chr1	57184463	57285077	15::27	0.45(0.23, 0.89)	0.0220942	15::27	0.45(0.23, 0.89)	0.0220942	0::0	--	--
TMEM225B	chr7	99195889	99208668	87::109	0.7(0.51, 0.95)	0.0221234	87::107	0.71(0.52, 0.97)	0.0296659	0::2	0(0, Inf)	0.987086
HSPA2	chr14	65007185	65009954	11::3	4.9(1.26, 19.12)	0.0221305	8::3	3.53(0.84, 14.78)	0.0849789	3::0	--	0.983415
SHPK	chr17	3511533	3539544	17::4	3.92(1.22, 12.66)	0.0221662	17::4	3.92(1.22, 12.66)	0.0221662	0::0	--	--
MAB21L3	chr1	116654375	116677861	38::53	0.58(0.37, 0.93)	0.0222006	38::53	0.58(0.37, 0.93)	0.0222006	0::0	--	--
CYBC1	chr17	80400461	80408628	73::37	1.65(1.07, 2.53)	0.022383	73::37	1.65(1.07, 2.53)	0.022383	0::0	--	--
ELF2	chr4	139978373	140098372	15::2	6.01(1.29, 28.03)	0.0224252	13::2	5.18(1.08, 24.8)	0.0394417	2::0	--	0.987842
PRKAR1A	chr17	66508519	66529570	34::10	2.37(1.13, 4.97)	0.0224365	33::10	2.3(1.09, 4.83)	0.0285631	1::0	--	0.991702
ZNF469	chr16	88449366	88507159	1009::882	0.88(0.79, 0.98)	0.0224378	1007::881	0.88(0.79, 0.98)	0.0210866	2::1	2.02(0.14, 28.99)	0.605599
MIR199A1	chr19	10928101	10928172	15::1	11.16(1.41, 88.64)	0.0224614	15::1	11.16(1.41, 88.64)	0.0224614	0::0	--	--
MIR6793	chr19	10939648	10939711	15::1	11.16(1.41, 88.64)	0.0224614	15::1	11.16(1.41, 88.64)	0.0224614	0::0	--	--
MIR3615	chr17	72744751	72744838	12::1	11.5(1.41, 93.79)	0.0225531	12::1	11.5(1.41, 93.79)	0.0225531	0::0	--	--
NAT9	chr17	72766667	72772484	12::1	11.5(1.41, 93.79)	0.0225531	12::1	11.5(1.41, 93.79)	0.0225531	0::0	--	--
SLC9A3R1	chr17	72744766	72765491	12::1	11.5(1.41, 93.79)	0.0225531	12::1	11.5(1.41, 93.79)	0.0225531	0::0	--	--
TUBB	chr6	2071297	2075078	81::34	1.65(1.07, 2.53)	0.0226111	81::33	1.68(1.09, 2.59)	0.0187062	0::1	0(0, Inf)	0.991908
MFAP1	chr15	44096689	44116888	15::5	3.53(1.19, 10.42)	0.0226365	15::4	4.35(1.34, 14.08)	0.0142725	0::1	0(0, Inf)	0.991909
CDC123	chr10	12238186	12292588	15::4	3.91(1.21, 12.61)	0.0226564	15::3	5.49(1.49, 20.28)	0.0106427	0::1	0(0, Inf)	0.991318
SRSF12	chr6	89805677	89827790	28::11	2.38(1.13, 5)	0.0227488	28::11	2.38(1.13, 5)	0.0227488	0::0	--	--
NPL	chr1	182758907	182799519	27::9	2.54(1.14, 5.68)	0.0227673	27::9	2.54(1.14, 5.68)	0.0227673	0::0	--	--
ATP6V1F	chr7	128502909	128505901	74::92	0.68(0.48, 0.95)	0.0228251	73::92	0.67(0.48, 0.94)	0.0199399	1::0	--	0.99203
RAMP3	chr7	45197389	45223849	30::40	0.56(0.34, 0.92)	0.0228647	30::39	0.58(0.35, 0.96)	0.0331335	0::1	0(0, Inf)	0.991138
TAS1R1	chr1	6615366	6639815	18::4	3.72(1.2, 11.56)	0.0228773	18::4	3.72(1.2, 11.56)	0.0228773	0::0	--	--
CLPS	chr6	35762758	35765100	106::51	1.53(1.06, 2.21)	0.0228868	0::0	--	NA	106::51	1.53(1.06, 2.21)	0.0228868
LINC00319	chr21	44866480	44873782	902::782	0.88(0.79, 0.98)	0.022915	901::782	0.88(0.79, 0.98)	0.0213201	1::0	--	0.991479
MIR3176	chr16	593276	593366	704::616	0.87(0.77, 0.98)	0.0230142	704::616	0.87(0.77, 0.98)	0.0230142	0::0	--	--
MIR5587	chr16	585315	585368	704::616	0.87(0.77, 0.98)	0.0230142	704::616	0.87(0.77, 0.98)	0.0230142	0::0	--	--
SOX18	chr20	62678934	62680992	135::147	0.74(0.57, 0.96)	0.0230673	135::147	0.74(0.57, 0.96)	0.0230673	0::0	--	--
MIR4660	chr8	8905954	8906028	18::5	3.38(1.18, 9.69)	0.0231752	18::5	3.38(1.18, 9.69)	0.0231752	0::0	--	--
SNORD3I	chr8	8916048	8916140	18::5	3.38(1.18, 9.69)	0.0231752	18::5	3.38(1.18, 9.69)	0.0231752	0::0	--	--
LRRC31	chr3	169556959	169587723	32::9	2.53(1.14, 5.66)	0.0231785	32::9	2.53(1.14, 5.66)	0.0231785	0::0	--	--
LOC105375787	chr8	142264665	142266916	33::10	2.36(1.12, 4.96)	0.0232416	33::9	2.64(1.22, 5.73)	0.0137564	0::1	0(0, Inf)	0.991347
LAPTM4A	chr2	20232410	20251389	14::2	5.85(1.27, 26.88)	0.0233001	14::2	5.85(1.27, 26.88)	0.0233001	0::0	--	--
MIR6834	chr6	33258021	33258102	47::20	1.92(1.09, 3.37)	0.0233081	47::18	2.07(1.15, 3.7)	0.0145178	0::2	0(0, Inf)	0.98862
MIR6873	chr6	33255003	33255066	47::20	1.92(1.09, 3.37)	0.0233081	47::18	2.07(1.15, 3.7)	0.0145178	0::2	0(0, Inf)	0.98862
PFDN6	chr6	4731121	4732454	47::20	1.92(1.09, 3.37)	0.0233081	47::18	2.07(1.15, 3.7)	0.0145178	0::2	0(0, Inf)	0.98862
WDR46	chr6	4690694	4700830	47::20	1.92(1.09, 3.37)	0.0233081	47::18	2.07(1.15, 3.7)	0.0145178	0::2	0(0, Inf)	0.98862
C9orf64	chr9	86553226	86571657	33::12	2.27(1.12, 4.62)	0.0233464	33::12	2.27(1.12, 4.62)	0.0233464	0::0	--	--
EPHA2	chr1	16450831	16482564	23::35	0.52(0.3, 0.92)	0.0233611	23::35	0.52(0.3, 0.92)	0.0233611	0::0	--	--
SUGP1	chr19	19386841	19431318	191::206	0.78(0.63, 0.97)	0.0234235	191::206	0.78(0.63, 0.97)	0.0234235	0::0	--	--
ODF3L2	chr19	463345	474983	344::312	0.82(0.69, 0.97)	0.0235374	343::311	0.82(0.69, 0.97)	0.0220084	1::1	1.95(0.08, 45.42)	0.678293
TEX22	chr14	105864874	105880196	495::449	0.85(0.73, 0.98)	0.0236027	492::449	0.85(0.73, 0.98)	0.0221485	3::0	--	0.988724
GNG3	chr11	62475147	62476673	42::17	2.03(1.1, 3.75)	0.0236726	42::17	2.03(1.1, 3.75)	0.0236726	0::0	--	--
HNRNPUL2	chr11	62480101	62494929	42::17	2.03(1.1, 3.75)	0.0236726	42::17	2.03(1.1, 3.75)	0.0236726	0::0	--	--
ADSS1	chr14	105190533	105213662	410::391	0.84(0.72, 0.98)	0.0238528	404::390	0.83(0.71, 0.97)	0.0170655	6::1	3.85(0.43, 34.69)	0.228849
WTAP	chr6	160148029	160170453	131::77	1.43(1.05, 1.95)	0.024026	131::75	1.46(1.06, 1.99)	0.0185873	0::2	0(0, Inf)	0.98862
ZNRD2-AS1	chr11	65336690	65337884	219::125	1.32(1.04, 1.69)	0.0240545	219::124	1.33(1.04, 1.7)	0.0216341	0::1	0(0, Inf)	0.991909
IFIT2	chr10	91061802	91069028	20::4	3.62(1.18, 11.08)	0.0240858	20::4	3.62(1.18, 11.08)	0.0240858	0::0	--	--
IFIT3	chr10	91087753	91100725	20::4	3.62(1.18, 11.08)	0.0240858	20::4	3.62(1.18, 11.08)	0.0240858	0::0	--	--
SNORA29	chr6	160206625	160206765	50::23	1.85(1.08, 3.16)	0.0241292	50::23	1.85(1.08, 3.16)	0.0241292	0::0	--	--
PPOX	chr1	161136215	161141010	55::20	1.85(1.08, 3.17)	0.0241397	55::20	1.85(1.08, 3.17)	0.0241397	0::0	--	--
AK6	chr5	68646810	68665347	10::2	6.44(1.28, 32.51)	0.0241402	10::2	6.44(1.28, 32.51)	0.0241402	0::0	--	--
TAF9	chr5	68660569	68665347	10::2	6.44(1.28, 32.51)	0.0241402	10::2	6.44(1.28, 32.51)	0.0241402	0::0	--	--
TTC7A	chr2	47168362	47303262	47::50	0.6(0.39, 0.94)	0.0242841	46::50	0.58(0.38, 0.91)	0.016543	1::0	--	0.991274
MSH5-SAPCD1	chr6	31707724	31732624	59::22	1.81(1.08, 3.03)	0.0242888	59::22	1.81(1.08, 3.03)	0.0242888	0::0	--	--
TFPI	chr2	188343305	188419232	56::67	0.64(0.44, 0.94)	0.0243332	56::67	0.64(0.44, 0.94)	0.0243332	0::0	--	--
PLAUR	chr19	44152730	44174321	31::11	2.34(1.12, 4.91)	0.0243886	31::11	2.34(1.12, 4.91)	0.0243886	0::0	--	--
DENND3	chr8	142138687	142205903	28::10	2.49(1.12, 5.51)	0.0244307	28::10	2.49(1.12, 5.51)	0.0244307	0::0	--	--
PHTF1	chr1	114239826	114302162	13::2	5.93(1.26, 27.99)	0.0244447	13::2	5.93(1.26, 27.99)	0.0244447	0::0	--	--
CTNS	chr17	3540053	3566397	19::4	3.81(1.19, 12.2)	0.0244832	19::4	3.81(1.19, 12.2)	0.0244832	0::0	--	--
ACOT13	chr6	24667304	24705274	14::5	3.5(1.17, 10.44)	0.0245382	14::5	3.5(1.17, 10.44)	0.0245382	0::0	--	--
EHD3	chr2	31457017	31492317	3::8	0.21(0.05, 0.82)	0.0245521	3::8	0.21(0.05, 0.82)	0.0245521	0::0	--	--
HES5	chr1	2460183	2461702	568::509	0.86(0.75, 0.98)	0.0245551	567::509	0.86(0.75, 0.98)	0.0231196	1::0	--	0.991861
SNORD115-31	chr15	25472255	25472337	138::144	0.75(0.58, 0.96)	0.0245649	133::142	0.74(0.57, 0.95)	0.0205954	5::2	1.25(0.23, 6.84)	0.800203
SNORD115-32	chr15	25474113	25474195	138::144	0.75(0.58, 0.96)	0.0245649	133::142	0.74(0.57, 0.95)	0.0205954	5::2	1.25(0.23, 6.84)	0.800203
SNORD115-33	chr15	25475984	25476066	138::144	0.75(0.58, 0.96)	0.0245649	133::142	0.74(0.57, 0.95)	0.0205954	5::2	1.25(0.23, 6.84)	0.800203
SNORD115-34	chr15	25477533	25477615	138::144	0.75(0.58, 0.96)	0.0245649	133::142	0.74(0.57, 0.95)	0.0205954	5::2	1.25(0.23, 6.84)	0.800203
SNORD115-35	chr15	25479393	25479475	138::144	0.75(0.58, 0.96)	0.0245649	133::142	0.74(0.57, 0.95)	0.0205954	5::2	1.25(0.23, 6.84)	0.800203
GBA	chr1	155204242	155214418	29::12	2.3(1.11, 4.75)	0.0246552	29::11	2.41(1.15, 5.08)	0.0203351	0::1	0(0, Inf)	0.99229
BACH1-IT2	chr21	30744820	30746300	19::6	3.07(1.15, 8.18)	0.0246857	19::6	3.07(1.15, 8.18)	0.0246857	0::0	--	--
KLF2	chr19	16435636	16439496	135::67	1.44(1.05, 1.99)	0.0247391	135::66	1.46(1.06, 2.02)	0.0214982	0::1	0(0, Inf)	0.991909
LOC100419170	chr4	154561319	154602332	16::4	3.77(1.18, 12.02)	0.024744	16::4	3.77(1.18, 12.02)	0.024744	0::0	--	--
SORL1	chr11	121323022	121504472	16::3	4.34(1.2, 15.65)	0.0247735	16::3	4.34(1.2, 15.65)	0.0247735	0::0	--	--
VIRMA	chr8	95523205	95565746	30::36	0.56(0.33, 0.93)	0.0248354	30::36	0.56(0.33, 0.93)	0.0248354	0::0	--	--
NACAD	chr7	45120035	45128568	453::387	0.84(0.72, 0.98)	0.0248522	453::387	0.84(0.72, 0.98)	0.0248522	0::0	--	--
CDH19	chr18	64168321	64271327	15::21	0.46(0.23, 0.91)	0.0248852	13::20	0.41(0.2, 0.84)	0.0152629	2::1	1.6(0.13, 20.14)	0.717894
HSPG2	chr1	22148736	22263803	33::49	0.57(0.35, 0.93)	0.0249157	33::49	0.57(0.35, 0.93)	0.0249157	0::0	--	--
PRORP	chr14	35591757	35746828	20::6	3.28(1.16, 9.29)	0.0249225	16::4	3.38(1.04, 10.98)	0.0424304	4::2	2.95(0.33, 26.57)	0.334584
INSL6	chr9	5163867	5185639	20::4	3.95(1.19, 13.11)	0.0249539	2::3	0.85(0.12, 6.14)	0.872912	18::1	12.01(1.47, 97.97)	0.0202979
SLC22A15	chr1	116519133	116612675	144::148	0.73(0.55, 0.96)	0.0252317	144::147	0.74(0.56, 0.97)	0.0292	0::1	0(0, Inf)	0.991586
LOC101927851	chr1	235093089	235099746	15::4	3.81(1.18, 12.32)	0.025267	15::4	3.81(1.18, 12.32)	0.025267	0::0	--	--
POLR3GL	chr1	145456235	145470408	75::34	1.64(1.06, 2.54)	0.025292	75::31	1.8(1.15, 2.82)	0.0105073	0::3	0(0, Inf)	0.984473
JMJD7-PLA2G4B	chr15	42120282	42140346	731::643	0.87(0.77, 0.98)	0.0252977	731::643	0.87(0.77, 0.98)	0.0252977	0::0	--	--
PLA2G4B	chr15	42131010	42140346	731::643	0.87(0.77, 0.98)	0.0252977	731::643	0.87(0.77, 0.98)	0.0252977	0::0	--	--
PFDN2	chr1	161070350	161087827	36::11	2.23(1.1, 4.52)	0.0253002	36::11	2.23(1.1, 4.52)	0.0253002	0::0	--	--
LINC02541	chr6	113944736	113971277	15::2	5.75(1.24, 26.6)	0.0253055	15::2	5.75(1.24, 26.6)	0.0253055	0::0	--	--
PICALM	chr11	85668218	85780902	46::17	1.96(1.09, 3.54)	0.025336	46::16	2.1(1.15, 3.84)	0.0160306	0::1	0(0, Inf)	0.991282
LOC100130587	chr20	61991339	62002529	207::213	0.79(0.64, 0.97)	0.0253679	207::213	0.79(0.64, 0.97)	0.0253679	0::0	--	--
PTPRVP	chr1	202137178	202158577	118::133	0.73(0.56, 0.96)	0.0254131	118::133	0.73(0.56, 0.96)	0.0254131	0::0	--	--
MSH5	chr6	3050614	3058094	55::20	1.85(1.08, 3.17)	0.0254277	55::20	1.85(1.08, 3.17)	0.0254277	0::0	--	--
SNHG14	chr15	25068754	25664608	173::175	0.77(0.61, 0.97)	0.025485	166::172	0.76(0.6, 0.96)	0.0200675	7::3	1.33(0.3, 5.89)	0.703851
LINC02076	chr17	18314472	18317702	52::22	1.87(1.08, 3.25)	0.0255654	0::1	0(0, Inf)	0.991439	52::21	1.98(1.13, 3.46)	0.0173145
RAB6B	chr3	133543084	133614691	2::8	0.15(0.03, 0.79)	0.0255759	2::8	0.15(0.03, 0.79)	0.0255759	0::0	--	--
RBM8A	chr1	145507608	145513535	69::30	1.68(1.07, 2.66)	0.0256327	68::27	1.84(1.14, 2.96)	0.0122388	1::3	0.28(0.03, 3)	0.291112
HLA-DQB1	chr6	4072510	4080111	11981::9084	1.07(1.01, 1.13)	0.0256378	6962::5050	1.13(1.06, 1.19)	5.22589e-05	5651::4492	0.99(0.93, 1.05)	0.791643
NFIX	chr19	13135592	13209598	55::28	1.77(1.07, 2.92)	0.0256995	55::28	1.77(1.07, 2.92)	0.0256995	0::0	--	--
TPCN2	chr11	68816399	68858065	175::179	0.77(0.61, 0.97)	0.0257341	174::178	0.77(0.61, 0.97)	0.0256556	1::1	0.89(0.06, 14.47)	0.936918
CACNG6	chr19	54495541	54515920	104::131	0.72(0.54, 0.96)	0.0257615	104::131	0.72(0.54, 0.96)	0.0257615	0::0	--	--
SPON2	chr4	1160720	1166999	11::1	11.29(1.34, 95.18)	0.0258132	10::1	10.49(1.22, 90.14)	0.0321913	1::0	--	0.99165
SHC2	chr19	416582	460996	336::308	0.82(0.69, 0.98)	0.0258328	335::307	0.82(0.69, 0.97)	0.0241618	1::1	1.95(0.08, 45.41)	0.67833
CASP10	chr2	202047863	202065452	24::10	2.45(1.11, 5.39)	0.0258707	24::10	2.45(1.11, 5.39)	0.0258707	0::0	--	--
PACS2	chr14	105781084	105864484	490::443	0.85(0.73, 0.98)	0.0258745	487::443	0.85(0.73, 0.98)	0.0242892	3::0	--	0.988724
CEBPA	chr19	33790839	33793440	55::25	1.79(1.07, 2.99)	0.025883	54::25	1.77(1.06, 2.96)	0.0299633	1::0	--	0.991932
SS18L1	chr20	60718824	60757570	37::12	2.24(1.1, 4.57)	0.0258978	36::10	2.65(1.24, 5.67)	0.0118528	1::2	0.26(0.02, 3.92)	0.329834
RMI1	chr9	86595719	86618987	34::13	2.18(1.1, 4.33)	0.0259071	34::12	2.33(1.15, 4.71)	0.0190452	0::1	0(0, Inf)	0.991889
LINC00513	chr7	130598222	130606705	40::16	2.03(1.09, 3.79)	0.0259375	40::14	2.24(1.17, 4.3)	0.0155068	0::2	0(0, Inf)	0.98862
CHID1	chr11	867858	910810	286::295	0.82(0.68, 0.98)	0.0259485	285::293	0.82(0.69, 0.98)	0.0325756	1::2	0.16(0.01, 2.22)	0.172609
ARHGAP30	chr1	161016735	161039681	30::9	2.42(1.11, 5.28)	0.0259853	30::9	2.42(1.11, 5.28)	0.0259853	0::0	--	--
LINC00309	chr2	64412212	64432619	75::31	1.66(1.06, 2.59)	0.0261418	75::31	1.66(1.06, 2.59)	0.0261418	0::0	--	--
ANKRD34A	chr1	145470514	145475647	75::34	1.64(1.06, 2.53)	0.0262142	74::31	1.78(1.13, 2.79)	0.0122229	1::3	0.24(0.02, 2.6)	0.240763
USP15	chr12	62654184	62810168	16::4	3.72(1.17, 11.83)	0.0262787	16::4	3.72(1.17, 11.83)	0.0262787	0::0	--	--
UFC1	chr1	161123767	161128646	52::18	1.88(1.08, 3.3)	0.0263011	52::18	1.88(1.08, 3.3)	0.0263011	0::0	--	--
SLC20A1	chr2	113403515	113421400	15::2	5.5(1.22, 24.83)	0.0265198	15::2	5.5(1.22, 24.83)	0.0265198	0::0	--	--
TPMT	chr6	18128544	18155400	11::3	4.71(1.2, 18.52)	0.0266609	9::3	4.22(1.03, 17.23)	0.0451429	2::0	--	0.988325
FSCN1	chr7	5632446	5646286	290::264	0.81(0.67, 0.98)	0.0267461	287::264	0.8(0.67, 0.96)	0.0183661	3::0	--	0.983508
CLCA4-AS1	chr1	87036863	87170176	11::2	5.93(1.23, 28.67)	0.0267792	11::2	5.93(1.23, 28.67)	0.0267792	0::0	--	--
CSRNP1	chr3	39183345	39195082	72::33	1.66(1.06, 2.6)	0.026812	72::33	1.66(1.06, 2.6)	0.026812	0::0	--	--
MIR6822	chr3	39179696	39179757	72::33	1.66(1.06, 2.6)	0.026812	72::33	1.66(1.06, 2.6)	0.026812	0::0	--	--
TTC21A	chr3	39149170	39180391	72::33	1.66(1.06, 2.6)	0.026812	72::33	1.66(1.06, 2.6)	0.026812	0::0	--	--
B3GALT4	chr6	4526221	4527924	51::22	1.83(1.07, 3.14)	0.0268419	51::20	1.96(1.13, 3.41)	0.0172544	0::2	0(0, Inf)	0.98862
RPS18	chr6	4472087	4476527	51::22	1.83(1.07, 3.14)	0.0268419	51::20	1.96(1.13, 3.41)	0.0172544	0::2	0(0, Inf)	0.98862
VPS52	chr6	33218054	33239653	51::22	1.83(1.07, 3.14)	0.0268419	51::20	1.96(1.13, 3.41)	0.0172544	0::2	0(0, Inf)	0.98862
MAGI2-AS2	chr7	78638303	78641593	22::31	0.52(0.29, 0.93)	0.0268691	22::31	0.52(0.29, 0.93)	0.0268691	0::0	--	--
MUC5B-AS1	chr11	1263490	1270906	69::98	0.68(0.49, 0.96)	0.0269537	69::98	0.68(0.49, 0.96)	0.0269537	0::0	--	--
ELOC	chr8	74857370	74884426	35::14	2.16(1.09, 4.26)	0.0270066	35::14	2.16(1.09, 4.26)	0.0270066	0::0	--	--
TIFAB	chr5	134779915	134788041	16::27	0.47(0.24, 0.92)	0.0270724	16::27	0.47(0.24, 0.92)	0.0270724	0::0	--	--
CYB5R1	chr1	202931001	202936385	35::13	2.16(1.09, 4.28)	0.027098	35::13	2.16(1.09, 4.28)	0.027098	0::0	--	--
CCR1	chr3	46243201	46249804	29::8	2.53(1.11, 5.78)	0.0271074	29::8	2.53(1.11, 5.78)	0.0271074	0::0	--	--
NIPSNAP1	chr22	29950797	29977102	14::6	3.21(1.14, 9.04)	0.0271489	14::6	3.21(1.14, 9.04)	0.0271489	0::0	--	--
NCF2	chr1	183524696	183559594	70::31	1.67(1.06, 2.64)	0.0271724	69::30	1.68(1.06, 2.66)	0.0281046	1::1	1.44(0.08, 24.71)	0.801539
CTD-2194D22.4	chr5	1887444	1900604	481::420	0.85(0.73, 0.98)	0.0273313	481::420	0.85(0.73, 0.98)	0.0273313	0::0	--	--
TCP1	chr6	160199529	160210634	56::27	1.75(1.06, 2.89)	0.02735	56::26	1.81(1.09, 2.99)	0.0218918	0::1	0(0, Inf)	0.991909
DHX40	chr17	57642970	57685704	27::8	2.57(1.11, 5.96)	0.027352	27::8	2.57(1.11, 5.96)	0.027352	0::0	--	--
H6PD	chr1	9299905	9331394	61::76	0.65(0.45, 0.95)	0.0273534	8::12	0.68(0.24, 1.9)	0.462546	53::64	0.65(0.43, 0.97)	0.0371602
MIR6737	chr1	153934826	153934896	104::48	1.52(1.05, 2.2)	0.02737	103::47	1.51(1.04, 2.2)	0.0299943	1::1	1.83(0.11, 29.82)	0.66996
MRVI1	chr11	10594637	10715535	53::22	1.82(1.07, 3.09)	0.0275175	53::21	1.9(1.11, 3.25)	0.0199559	0::1	0(0, Inf)	0.991601
MYADM	chr19	54372644	54379689	40::16	2.05(1.08, 3.86)	0.0275309	39::15	2.1(1.09, 4.04)	0.0264959	1::1	1.23(0.07, 22.34)	0.890016
ABL1	chr9	133589267	133763062	68::67	0.66(0.46, 0.96)	0.0275658	68::67	0.66(0.46, 0.96)	0.0275658	0::0	--	--
G0S2	chr1	209848756	209849735	31::11	2.27(1.09, 4.71)	0.0275766	31::11	2.27(1.09, 4.71)	0.0275766	0::0	--	--
RNF157	chr17	74138554	74236574	14::1	10.6(1.3, 86.74)	0.0276622	14::1	10.6(1.3, 86.74)	0.0276622	0::0	--	--
CPNE4	chr3	131252403	131754286	1::6	0.08(0.01, 0.76)	0.0276849	1::6	0.08(0.01, 0.76)	0.0276849	0::0	--	--
PTGES2	chr9	130882971	130890467	8::17	0.37(0.15, 0.9)	0.0277275	8::17	0.37(0.15, 0.9)	0.0277275	0::0	--	--
PTGES2-AS1	chr9	130890807	130892913	8::17	0.37(0.15, 0.9)	0.0277275	8::17	0.37(0.15, 0.9)	0.0277275	0::0	--	--
LINC-PINT	chr7	130628918	130794675	166::96	1.37(1.03, 1.8)	0.0278018	165::94	1.39(1.05, 1.83)	0.0219525	1::3	0.28(0.02, 3.16)	0.303256
WNT7B	chr22	46316245	46373042	192::201	0.78(0.63, 0.97)	0.0279764	192::201	0.78(0.63, 0.97)	0.0279764	0::0	--	--
CHRNG	chr2	233404401	233412825	148::155	0.76(0.59, 0.97)	0.0280567	148::155	0.76(0.59, 0.97)	0.0280567	0::0	--	--
ACTN1	chr14	69340844	69446019	39::14	2.07(1.08, 3.97)	0.0280579	36::13	2.13(1.08, 4.18)	0.0284226	3::1	1.46(0.14, 14.92)	0.75174
DLGAP1	chr18	3496029	3874760	15::4	3.74(1.15, 12.13)	0.0280739	13::2	6.1(1.29, 28.84)	0.0224839	2::2	1.17(0.14, 9.77)	0.886401
VAMP2	chr17	8062466	8066266	14::5	3.83(1.16, 12.68)	0.0281	14::4	5.03(1.32, 19.13)	0.0177361	0::1	0(0, Inf)	0.991909
CLIC1	chr6	31698357	31705095	38::13	2.1(1.08, 4.07)	0.0281011	38::13	2.1(1.08, 4.07)	0.0281011	0::0	--	--
CFLAR-AS1	chr2	202005011	202022515	105::58	1.48(1.04, 2.11)	0.0281028	103::58	1.46(1.02, 2.08)	0.0372801	2::0	--	0.988235
BCO1	chr16	81272293	81324747	11::21	0.42(0.19, 0.91)	0.0281205	2::5	0.39(0.07, 2.34)	0.304647	9::16	0.42(0.18, 1.01)	0.0521795
BCL6	chr3	187439169	187463256	21::4	3.47(1.14, 10.55)	0.0281295	21::4	3.47(1.14, 10.55)	0.0281295	0::0	--	--
FUZ	chr19	50310122	50316549	57::24	1.77(1.06, 2.96)	0.028262	57::24	1.77(1.06, 2.96)	0.028262	0::0	--	--
MIR4538	chr14	106324333	106324411	71::82	0.68(0.48, 0.96)	0.0282917	71::82	0.68(0.48, 0.96)	0.0282917	0::0	--	--
BSCL2	chr11	62457733	62473787	45::18	1.95(1.07, 3.53)	0.0283766	45::18	1.95(1.07, 3.53)	0.0283766	0::0	--	--
HNRNPUL2-BSCL2	chr11	62457733	62494856	45::18	1.95(1.07, 3.53)	0.0283766	45::18	1.95(1.07, 3.53)	0.0283766	0::0	--	--
AADACL2-AS1	chr3	151468966	151645963	404::263	1.22(1.02, 1.45)	0.0283768	403::263	1.22(1.02, 1.45)	0.0283768	1::0	--	--
RAB7A	chr3	128445025	128533641	17::6	3.08(1.13, 8.45)	0.0285452	15::5	3.63(1.22, 10.8)	0.0203343	2::1	0.99(0.07, 13.14)	0.993084
CIZ1	chr9	130928343	130966501	22::33	0.52(0.29, 0.93)	0.0285572	21::33	0.49(0.27, 0.89)	0.0183883	1::0	--	0.991458
ATP6V1G3	chr1	198492351	198510075	11::1	10.51(1.28, 86.35)	0.0285598	10::1	9.9(1.19, 82.41)	0.0339948	1::0	--	0.991788
CLEC9A	chr12	10183280	10218630	20::6	2.93(1.12, 7.69)	0.0285643	17::4	3.87(1.22, 12.25)	0.0213451	3::2	1.25(0.2, 7.82)	0.812187
PRR25	chr16	855442	863861	381::342	0.83(0.71, 0.98)	0.0286057	376::335	0.84(0.71, 0.99)	0.0362366	5::7	0.54(0.14, 2.09)	0.370088
SLC17A9	chr20	61584060	61600937	279::284	0.82(0.68, 0.98)	0.0287149	277::282	0.82(0.68, 0.98)	0.0306093	2::2	0.66(0.08, 5.33)	0.698712
IFNAR1	chr21	34697274	34732170	73::32	1.64(1.05, 2.57)	0.0288869	73::32	1.64(1.05, 2.57)	0.0288869	0::0	--	--
CASP8	chr2	202122757	202152432	47::23	1.82(1.06, 3.1)	0.0289938	38::16	1.96(1.06, 3.64)	0.0326328	9::7	1.42(0.48, 4.22)	0.531459
IRX4	chr5	1877528	1883039	473::412	0.85(0.73, 0.98)	0.0290151	472::412	0.84(0.73, 0.98)	0.0268298	1::0	--	0.991728
CREG2	chr2	101962011	102003965	33::8	2.44(1.1, 5.42)	0.0290464	32::7	2.68(1.15, 6.25)	0.0224854	1::1	0.74(0.04, 12.19)	0.831445
STX3	chr11	59522848	59573351	30::10	2.35(1.09, 5.05)	0.0291132	30::10	2.35(1.09, 5.05)	0.0291132	0::0	--	--
GNAT1	chr3	50229042	50235129	114::123	0.73(0.56, 0.97)	0.0291635	114::123	0.73(0.56, 0.97)	0.0291635	0::0	--	--
ABHD17A	chr19	1876808	1885495	260::146	1.28(1.03, 1.6)	0.0291749	260::145	1.29(1.03, 1.61)	0.0264652	0::1	0(0, Inf)	0.991878
ZNF655	chr7	99156264	99174076	458::427	0.85(0.73, 0.98)	0.0292564	458::427	0.85(0.73, 0.98)	0.0292564	0::0	--	--
LRRC74B	chr22	21400234	21418457	29::46	0.58(0.35, 0.95)	0.0292676	26::43	0.58(0.35, 0.98)	0.0403272	3::3	0.54(0.11, 2.72)	0.453177
AQR	chr15	35143982	35261943	12::1	10.52(1.27, 87.48)	0.0293719	11::1	10.52(1.27, 87.48)	0.0293719	1::0	2.35(0, Inf)	0.999533
ZNF770	chr15	35270541	35280488	12::1	10.52(1.27, 87.48)	0.0293719	11::1	10.52(1.27, 87.48)	0.0293719	1::0	2.35(0, Inf)	0.999533
MKKS	chr20	10385427	10412573	17::5	3.26(1.13, 9.46)	0.0293966	17::5	3.26(1.13, 9.46)	0.0293966	0::0	--	--
KDELR2	chr7	6500719	6523783	14::1	10.24(1.26, 83.04)	0.0294299	14::1	10.24(1.26, 83.04)	0.0294299	0::0	--	--
PRAM1	chr19	8554939	8567524	25::13	2.24(1.08, 4.63)	0.0296011	25::13	2.24(1.08, 4.63)	0.0296011	0::0	--	--
IFI16	chr1	158979696	159024940	11::1	10.37(1.26, 85.42)	0.029639	10::1	7.85(0.95, 64.99)	0.0561282	1::0	--	0.990888
GOLGA6C	chr15	75550898	75565796	20::33	0.52(0.29, 0.94)	0.0296654	20::33	0.52(0.29, 0.94)	0.0296654	0::0	--	--
PCDH9	chr13	66876965	67804468	20::8	2.66(1.1, 6.41)	0.0297313	15::6	2.54(0.93, 6.94)	0.0702935	5::2	3.07(0.51, 18.58)	0.222816
TRMT1	chr19	13215720	13227554	45::21	1.88(1.06, 3.32)	0.0298071	45::21	1.88(1.06, 3.32)	0.0298071	0::0	--	--
SLC45A4	chr8	142217264	142264728	80::34	1.6(1.05, 2.46)	0.029812	80::33	1.66(1.08, 2.55)	0.0218328	0::1	0(0, Inf)	0.991347
HYPK	chr15	44092618	44094769	22::8	2.62(1.1, 6.23)	0.0298262	22::7	2.93(1.18, 7.27)	0.0205987	0::1	0(0, Inf)	0.991909
FSIP2	chr2	186603530	186698017	23::9	2.45(1.09, 5.5)	0.0299105	23::9	2.45(1.09, 5.5)	0.0299105	0::0	--	--
FSIP2-AS1	chr2	186648417	186664877	23::9	2.45(1.09, 5.5)	0.0299105	23::9	2.45(1.09, 5.5)	0.0299105	0::0	--	--
FSIP2-AS2	chr2	186584600	186603446	23::9	2.45(1.09, 5.5)	0.0299105	23::9	2.45(1.09, 5.5)	0.0299105	0::0	--	--
IDI2	chr10	1064850	1071799	33::10	2.27(1.08, 4.77)	0.0299458	31::10	2.08(0.99, 4.4)	0.0546315	2::0	--	0.987409
DDX42	chr17	61851548	61896677	14::4	3.71(1.14, 12.13)	0.0299849	14::4	3.71(1.14, 12.13)	0.0299849	0::0	--	--
FTSJ3	chr17	61896792	61905023	14::4	3.71(1.14, 12.13)	0.0299849	14::4	3.71(1.14, 12.13)	0.0299849	0::0	--	--
S100A7A	chr1	153388995	153395698	9::2	6.06(1.19, 30.81)	0.0300337	9::2	6.06(1.19, 30.81)	0.0300337	0::0	--	--
MIR21	chr17	57918626	57918698	34::13	2.13(1.08, 4.21)	0.0300878	34::13	2.13(1.08, 4.21)	0.0300878	0::0	--	--
LOC100507144	chr11	35154196	35159579	11::2	5.78(1.18, 28.18)	0.0301201	11::2	5.78(1.18, 28.18)	0.0301201	0::0	--	--
ANKRD49	chr11	94227149	94232744	14::23	0.45(0.22, 0.93)	0.0301668	14::23	0.45(0.22, 0.93)	0.0301668	0::0	--	--
TREML5P	chr6	41217114	41217327	17::3	4.1(1.14, 14.67)	0.0301816	17::3	4.1(1.14, 14.67)	0.0301816	0::0	--	--
ATP5MF-PTCD1	chr7	99014361	99063790	372::356	0.84(0.71, 0.98)	0.0302251	365::352	0.83(0.7, 0.97)	0.022368	7::4	1.69(0.45, 6.35)	0.438557
PTCD1	chr7	99014361	99036421	372::356	0.84(0.71, 0.98)	0.0302251	365::352	0.83(0.7, 0.97)	0.022368	7::4	1.69(0.45, 6.35)	0.438557
CACNA1A	chr19	13317255	13617293	33::15	2.11(1.07, 4.13)	0.0303103	32::15	2.01(1.02, 3.96)	0.0439513	1::0	--	0.991291
KLHDC9	chr1	161068150	161070136	35::11	2.18(1.08, 4.43)	0.0303538	35::11	2.18(1.08, 4.43)	0.0303538	0::0	--	--
TSTD1	chr1	161007421	161008754	26::8	2.5(1.09, 5.73)	0.0303765	25::8	2.38(1.03, 5.49)	0.0418558	1::0	--	0.991509
LINC00592	chr12	52604713	52617665	3::6	0.19(0.04, 0.85)	0.0304278	3::4	0.27(0.05, 1.41)	0.119246	0::2	0(0, Inf)	0.987348
MAP3K14-AS1	chr17	43325291	43345997	9::20	0.4(0.17, 0.92)	0.0306517	9::20	0.4(0.17, 0.92)	0.0306517	0::0	--	--
SPATA32	chr17	43331759	43339461	9::20	0.4(0.17, 0.92)	0.0306517	9::20	0.4(0.17, 0.92)	0.0306517	0::0	--	--
TOP3A	chr17	18174742	18218308	357::346	0.84(0.71, 0.98)	0.0307944	356::346	0.83(0.71, 0.98)	0.0276227	1::0	--	0.991402
PPP1R14B	chr11	64011950	64014415	164::97	1.36(1.03, 1.79)	0.0308049	164::96	1.37(1.04, 1.8)	0.0273906	0::1	0(0, Inf)	0.991909
PPP1R14B-AS1	chr11	64014525	64015686	164::97	1.36(1.03, 1.79)	0.0308049	164::96	1.37(1.04, 1.8)	0.0273906	0::1	0(0, Inf)	0.991909
BIRC6-AS2	chr2	32782587	32799885	66::32	1.67(1.05, 2.65)	0.030815	63::32	1.61(1.01, 2.58)	0.0454736	3::0	--	0.985473
MPPE1	chr18	11882620	11908316	19::6	3.03(1.11, 8.3)	0.0308335	18::6	2.99(1.09, 8.22)	0.0337406	1::0	--	0.992444
CEBPA-DT	chr19	33793726	33795963	54::25	1.76(1.05, 2.95)	0.0309498	53::25	1.74(1.04, 2.91)	0.0357737	1::0	--	0.991932
IFITM2	chr11	308106	309410	177::98	1.35(1.03, 1.77)	0.0309729	173::96	1.34(1.02, 1.77)	0.0345196	4::2	1.61(0.22, 12.01)	0.641152
WDR55	chr5	140044383	140050553	43::16	1.95(1.06, 3.58)	0.0311794	43::15	2.04(1.1, 3.79)	0.0241881	0::1	0(0, Inf)	0.991908
NCLN	chr19	3185927	3209573	15::5	3.26(1.11, 9.57)	0.0313221	14::5	3.06(1.03, 9.11)	0.0440471	1::0	--	0.991578
TPSD1	chr16	1306069	1309009	203::216	0.79(0.64, 0.98)	0.0314494	202::216	0.79(0.64, 0.97)	0.0276439	1::0	--	0.991585
MAML3	chr4	140637906	141075338	20::5	3.18(1.11, 9.1)	0.0315073	20::5	3.18(1.11, 9.1)	0.0315073	0::0	--	--
FOSL2	chr2	28615724	28640184	18::3	3.99(1.13, 14.06)	0.0315448	18::3	3.99(1.13, 14.06)	0.0315448	0::0	--	--
PARP11	chr12	3918026	3982565	3::7	0.22(0.06, 0.88)	0.0315712	3::4	0.44(0.09, 2.05)	0.29275	0::3	0(0, Inf)	0.984401
ZKSCAN5	chr7	99103627	99131445	14::5	3.32(1.11, 9.9)	0.031589	14::3	4.95(1.33, 18.32)	0.0167445	0::2	0(0, Inf)	0.988851
ZNF394	chr7	99090862	99097904	14::5	3.32(1.11, 9.9)	0.031589	14::3	4.95(1.33, 18.32)	0.0167445	0::2	0(0, Inf)	0.988851
MIEN1	chr17	37884752	37886816	90::102	0.71(0.52, 0.97)	0.031606	90::102	0.71(0.52, 0.97)	0.031606	0::0	--	--
MIR4728	chr17	37882747	37882814	90::102	0.71(0.52, 0.97)	0.031606	90::102	0.71(0.52, 0.97)	0.031606	0::0	--	--
IFRD1	chr7	112063198	112117258	17::3	4.07(1.13, 14.63)	0.0316079	14::3	3.34(0.9, 12.37)	0.0715953	3::0	--	0.985182
FBXO46	chr19	46213886	46236435	12::3	4.24(1.14, 15.81)	0.0316258	12::3	4.24(1.14, 15.81)	0.0316258	0::0	--	--
QPCTL	chr19	46195923	46207242	12::3	4.24(1.14, 15.81)	0.0316258	12::3	4.24(1.14, 15.81)	0.0316258	0::0	--	--
DDAH2	chr6	3204433	3207657	34::11	2.18(1.07, 4.45)	0.0316441	34::11	2.18(1.07, 4.45)	0.0316441	0::0	--	--
PLSCR1	chr3	146232966	146262382	34::13	2.11(1.07, 4.18)	0.0317188	34::13	2.11(1.07, 4.18)	0.0317188	0::0	--	--
MIR4292	chr9	139725408	139725475	300::285	0.82(0.69, 0.98)	0.0317349	300::284	0.82(0.69, 0.99)	0.0359662	0::1	0(0, Inf)	0.991292
VSIG8	chr1	159824105	159832447	5::12	0.3(0.1, 0.9)	0.0317718	5::12	0.3(0.1, 0.9)	0.0317718	0::0	--	--
BHMT2	chr5	78365589	78385892	129::137	0.74(0.57, 0.97)	0.0317932	97::110	0.73(0.53, 0.99)	0.0411182	32::27	0.81(0.47, 1.41)	0.453657
LOC101928517	chr19	51656179	51685222	14::4	3.66(1.12, 11.97)	0.031837	14::3	4.71(1.26, 17.64)	0.0212622	0::1	0(0, Inf)	0.991963
TRADD	chr16	67188088	67193812	112::110	0.73(0.55, 0.97)	0.031837	112::110	0.73(0.55, 0.97)	0.031837	0::0	--	--
KLHL21	chr1	6650783	6662929	17::4	3.49(1.11, 10.95)	0.0318531	17::4	3.49(1.11, 10.95)	0.0318531	0::0	--	--
PHF13	chr1	6673790	6684090	17::4	3.49(1.11, 10.95)	0.0318531	17::4	3.49(1.11, 10.95)	0.0318531	0::0	--	--
THAP3	chr1	6685209	6695646	17::4	3.49(1.11, 10.95)	0.0318531	17::4	3.49(1.11, 10.95)	0.0318531	0::0	--	--
ZBTB48	chr1	6640053	6649340	17::4	3.49(1.11, 10.95)	0.0318531	17::4	3.49(1.11, 10.95)	0.0318531	0::0	--	--
SLC16A5	chr17	73083859	73102255	23::10	2.41(1.08, 5.39)	0.0318989	23::10	2.41(1.08, 5.39)	0.0318989	0::0	--	--
TLR10	chr4	38773859	38784611	30::10	2.3(1.07, 4.93)	0.031907	30::10	2.3(1.07, 4.93)	0.031907	0::0	--	--
USP21	chr1	161129289	161135509	52::19	1.83(1.05, 3.16)	0.0320166	52::19	1.83(1.05, 3.16)	0.0320166	0::0	--	--
CCND3	chr6	41902670	41909586	39::17	1.96(1.06, 3.61)	0.0321072	39::16	2.05(1.1, 3.84)	0.0245845	0::1	0(0, Inf)	0.991908
AQP1	chr7	30951467	30965131	29::45	0.57(0.35, 0.95)	0.0323204	28::45	0.56(0.33, 0.93)	0.0264807	1::0	--	0.992029
ARSG	chr17	66288275	66425514	29::10	2.32(1.07, 5)	0.032362	28::10	2.24(1.03, 4.85)	0.0414911	1::0	--	0.991702
ODF3B	chr22	50968837	50971008	120::65	1.44(1.03, 2.01)	0.0324081	119::63	1.46(1.04, 2.04)	0.0288247	1::2	0.71(0.05, 10.53)	0.804892
HAR1B	chr20	61726844	61733671	118::73	1.42(1.03, 1.97)	0.0325578	118::73	1.42(1.03, 1.97)	0.0325578	0::0	--	--
LILRB5	chr19	54753278	54761136	58::30	1.71(1.05, 2.79)	0.0327009	28::8	3.14(1.35, 7.31)	0.00808951	30::22	1.16(0.62, 2.17)	0.638184
MRPS15	chr1	36921318	36929985	35::11	2.16(1.06, 4.39)	0.0328455	34::11	2.06(1.01, 4.19)	0.0464555	1::0	--	0.991347
PRKCB	chr16	23847303	24231932	9::1	10.19(1.2, 86.3)	0.033152	8::1	9.59(1.11, 82.61)	0.0395786	1::0	--	0.991816
IL1RAP	chr3	190231873	190369303	56::22	1.76(1.05, 2.97)	0.0331625	55::22	1.74(1.03, 2.93)	0.0382934	1::0	--	0.991934
LYVE1	chr11	10578513	10590212	35::13	2.09(1.06, 4.11)	0.0331817	35::13	2.09(1.06, 4.11)	0.0331817	0::0	--	--
TUBA1A	chr12	49578577	49583107	32::10	2.24(1.07, 4.72)	0.0332024	31::10	2.16(1.02, 4.57)	0.0432252	1::0	--	0.991619
AURKA	chr20	54944445	54967271	14::2	5.31(1.14, 24.71)	0.0332383	14::2	5.31(1.14, 24.71)	0.0332383	0::0	--	--
HCN1	chr5	45255049	45696482	115::75	1.41(1.03, 1.94)	0.0333203	112::75	1.37(0.99, 1.88)	0.05421	3::0	--	0.983823
HS1BP3	chr2	20817577	20850858	84::97	0.7(0.51, 0.97)	0.033336	84::97	0.7(0.51, 0.97)	0.033336	0::0	--	--
MIR4259	chr1	159869768	159869869	1::7	0.1(0.01, 0.84)	0.0333374	1::7	0.1(0.01, 0.84)	0.0333374	0::0	--	--
CXCL8	chr4	74606285	74609433	29::9	2.36(1.07, 5.18)	0.0333568	29::9	2.36(1.07, 5.18)	0.0333568	0::0	--	--
RNF144B	chr6	18387580	18469100	19::6	2.93(1.09, 7.9)	0.033373	19::6	2.93(1.09, 7.9)	0.033373	0::0	--	--
ZNF774	chr15	90895515	90906079	21::7	2.72(1.08, 6.82)	0.033378	8::2	4(0.77, 20.67)	0.0981307	13::5	2.22(0.73, 6.79)	0.162489
FLJ42351	chr2	113399406	113401757	14::2	5.18(1.14, 23.56)	0.0334259	14::2	5.18(1.14, 23.56)	0.0334259	0::0	--	--
NDUFAF7	chr2	37458800	37476303	20::3	3.83(1.11, 13.23)	0.0334455	19::3	3.61(1.04, 12.52)	0.0434128	1::0	--	0.991686
CCT3	chr1	156278751	156308206	17::6	3.25(1.1, 9.64)	0.0334496	15::5	3.11(0.94, 10.27)	0.0621853	2::1	3.95(0.3, 51.87)	0.295238
MAMDC4	chr9	139746797	139755251	299::284	0.82(0.69, 0.98)	0.0334816	299::283	0.83(0.69, 0.99)	0.0379132	0::1	0(0, Inf)	0.991292
NPBWR2	chr20	62735154	62738918	12::18	0.42(0.19, 0.94)	0.0335197	12::18	0.42(0.19, 0.94)	0.0335197	0::0	--	--
LOC100128310	chr20	60292561	60294804	13::1	9.94(1.2, 82.56)	0.033548	13::1	9.94(1.2, 82.56)	0.033548	0::0	--	--
MIR548F3	chr5	218610974	219281452	13::3	4.13(1.12, 15.3)	0.0335787	11::3	3.35(0.87, 12.86)	0.0781057	2::0	--	0.987763
TRPM2-AS	chr21	45834474	45845446	19::32	0.51(0.27, 0.95)	0.0336473	19::32	0.51(0.27, 0.95)	0.0336473	0::0	--	--
SPACA6	chr19	52196596	52208443	37::14	2.04(1.06, 3.94)	0.0337004	37::14	2.04(1.06, 3.94)	0.0337004	0::0	--	--
H2AC7	chr6	26199011	26199521	42::19	1.89(1.05, 3.4)	0.0338141	39::15	2.11(1.11, 3.98)	0.0220263	3::4	0.85(0.15, 4.8)	0.850816
H2BC7	chr6	26199743	26200216	42::19	1.89(1.05, 3.4)	0.0338141	39::15	2.11(1.11, 3.98)	0.0220263	3::4	0.85(0.15, 4.8)	0.850816
H3C4	chr6	26197011	26197514	42::19	1.89(1.05, 3.4)	0.0338141	39::15	2.11(1.11, 3.98)	0.0220263	3::4	0.85(0.15, 4.8)	0.850816
DHX16	chr6	30620895	30640830	22::6	2.79(1.08, 7.18)	0.0339762	22::5	3.21(1.17, 8.85)	0.0240706	0::1	0(0, Inf)	0.991908
DNAJC4	chr11	63997752	64001753	166::99	1.35(1.02, 1.77)	0.0339944	166::98	1.36(1.03, 1.78)	0.03031	0::1	0(0, Inf)	0.991908
FKBP2	chr11	64009080	64011604	166::99	1.35(1.02, 1.77)	0.0339944	166::98	1.36(1.03, 1.78)	0.03031	0::1	0(0, Inf)	0.991908
LOC114841035	chr11	64008566	64011604	166::99	1.35(1.02, 1.77)	0.0339944	166::98	1.36(1.03, 1.78)	0.03031	0::1	0(0, Inf)	0.991908
NUDT22	chr11	63993745	63997488	166::99	1.35(1.02, 1.77)	0.0339944	166::98	1.36(1.03, 1.78)	0.03031	0::1	0(0, Inf)	0.991908
VEGFB	chr11	64002055	64006736	166::99	1.35(1.02, 1.77)	0.0339944	166::98	1.36(1.03, 1.78)	0.03031	0::1	0(0, Inf)	0.991908
MAP3K7CL	chr21	30494310	30548208	41::15	1.97(1.05, 3.67)	0.0340122	41::15	1.97(1.05, 3.67)	0.0340122	0::0	--	--
MIR4635	chr5	1063010	1063089	38::45	0.61(0.38, 0.96)	0.034069	33::40	0.62(0.38, 1.01)	0.0554293	5::5	0.53(0.14, 1.99)	0.349486
GPR84	chr12	54756228	54758270	20::5	3.05(1.09, 8.55)	0.0341435	20::5	3.05(1.09, 8.55)	0.0341435	0::0	--	--
LOC102724050	chr12	54747474	54860814	20::5	3.05(1.09, 8.55)	0.0341435	20::5	3.05(1.09, 8.55)	0.0341435	0::0	--	--
ARHGAP26	chr5	142149941	142608572	26::8	2.48(1.07, 5.76)	0.03415	26::8	2.48(1.07, 5.76)	0.03415	0::0	--	--
ITPRIP	chr10	106069457	106098223	17::4	3.5(1.1, 11.14)	0.0341677	17::4	3.5(1.1, 11.14)	0.0341677	0::0	--	--
ZNF519	chr18	14099939	14132434	16::3	4.06(1.11, 14.84)	0.0341681	9::3	2.57(0.64, 10.37)	0.185901	7::0	--	0.977445
JPT1	chr17	73131337	73149388	23::10	2.37(1.07, 5.27)	0.0341951	23::10	2.37(1.07, 5.27)	0.0341951	0::0	--	--
NT5C	chr17	73126322	73127837	23::10	2.37(1.07, 5.27)	0.0341951	23::10	2.37(1.07, 5.27)	0.0341951	0::0	--	--
RFPL2	chr22	32586424	32599464	15::26	0.46(0.22, 0.94)	0.0342757	13::26	0.42(0.2, 0.89)	0.0229341	2::0	--	0.987234
ATP2C2-AS1	chr16	84492864	84500967	48::59	0.64(0.43, 0.97)	0.0343306	45::56	0.66(0.43, 1)	0.0494981	3::3	0.49(0.1, 2.45)	0.386152
RNF43	chr17	56429860	56494943	11::2	5.49(1.13, 26.62)	0.0343992	11::2	5.49(1.13, 26.62)	0.0343992	0::0	--	--
TIAF1	chr17	27400538	27402627	3::9	0.22(0.05, 0.9)	0.034474	3::9	0.22(0.05, 0.9)	0.034474	0::0	--	--
PDCD1	chr2	242792035	242801046	115::122	0.74(0.56, 0.98)	0.0344777	108::122	0.69(0.52, 0.92)	0.0120116	7::0	--	0.976657
HMCN2	chr9	133028038	133309510	24::33	0.54(0.3, 0.96)	0.0344813	24::31	0.58(0.32, 1.04)	0.0680523	0::2	0(0, Inf)	0.987233
SLAMF8	chr1	159796662	159807282	4::11	0.28(0.08, 0.91)	0.0345365	4::11	0.28(0.08, 0.91)	0.0345365	0::0	--	--
SKI	chr1	2159757	2241652	174::102	1.33(1.02, 1.74)	0.0345563	174::102	1.33(1.02, 1.74)	0.0345563	0::0	--	--
LOC101928034	chr1	153518217	153524245	9::3	4.43(1.11, 17.61)	0.0346428	9::3	4.43(1.11, 17.61)	0.0346428	0::0	--	--
S100A2	chr1	153533584	153538320	9::3	4.43(1.11, 17.61)	0.0346428	9::3	4.43(1.11, 17.61)	0.0346428	0::0	--	--
S100A3	chr1	153519804	153521734	9::3	4.43(1.11, 17.61)	0.0346428	9::3	4.43(1.11, 17.61)	0.0346428	0::0	--	--
CATIP	chr2	219221579	219232817	50::22	1.79(1.04, 3.07)	0.0346466	50::22	1.79(1.04, 3.07)	0.0346466	0::0	--	--
CATIP-AS1	chr2	219231387	219232625	50::22	1.79(1.04, 3.07)	0.0346466	50::22	1.79(1.04, 3.07)	0.0346466	0::0	--	--
HAS1	chr19	52216364	52227244	39::15	1.98(1.05, 3.75)	0.0346603	39::15	1.98(1.05, 3.75)	0.0346603	0::0	--	--
TATDN1	chr8	125500735	125551329	30::10	2.3(1.06, 4.97)	0.0346797	29::10	2.22(1.02, 4.84)	0.0437206	1::0	--	0.991756
LINC02363	chr4	185262183	185275130	11::3	4.33(1.11, 16.89)	0.0348586	11::3	4.33(1.11, 16.89)	0.0348586	0::0	--	--
KLK15	chr19	51328544	51334779	16::26	0.48(0.25, 0.95)	0.0348646	16::25	0.51(0.26, 1)	0.0504076	0::1	0(0, Inf)	0.991333
MUC5B	chr11	1244295	1283402	427::401	0.85(0.73, 0.99)	0.0348703	425::401	0.85(0.73, 0.99)	0.0322327	2::0	--	0.991706
SIK1	chr21	44834362	44847011	1638::1377	0.91(0.84, 0.99)	0.0348788	1631::1370	0.91(0.84, 0.99)	0.033494	7::7	1.09(0.35, 3.37)	0.883985
SIK1B	chr21	44834362	44847011	1638::1377	0.91(0.84, 0.99)	0.0348788	1631::1370	0.91(0.84, 0.99)	0.033494	7::7	1.09(0.35, 3.37)	0.883985
ARMC7	chr17	73106063	73110914	23::10	2.36(1.06, 5.25)	0.0349064	23::10	2.36(1.06, 5.25)	0.0349064	0::0	--	--
SLC39A1	chr1	153931585	153940201	104::49	1.49(1.03, 2.15)	0.0349125	103::48	1.48(1.02, 2.15)	0.0382013	1::1	1.83(0.11, 29.81)	0.669985
KCNJ15	chr21	39628662	39679279	35::13	2.07(1.05, 4.09)	0.0349315	35::13	2.07(1.05, 4.09)	0.0349315	0::0	--	--
CNOT11	chr2	101869347	101886778	25::7	2.58(1.07, 6.2)	0.0349535	25::6	3.02(1.18, 7.68)	0.0206067	0::1	0(0, Inf)	0.991452
SNORD89	chr2	101889397	101889511	25::7	2.58(1.07, 6.2)	0.0349535	25::6	3.02(1.18, 7.68)	0.0206067	0::1	0(0, Inf)	0.991452
GLIS1	chr1	53971911	54204837	21::34	0.54(0.3, 0.96)	0.0349729	21::34	0.54(0.3, 0.96)	0.0349729	0::0	--	--
CMTM6	chr3	32522803	32544344	12::1	9.55(1.17, 77.93)	0.0351402	12::1	9.55(1.17, 77.93)	0.0351402	0::0	--	--
DYNC1LI1	chr3	32567462	32612416	12::1	9.55(1.17, 77.93)	0.0351402	12::1	9.55(1.17, 77.93)	0.0351402	0::0	--	--
MIR548AY	chr3	32547774	32547881	12::1	9.55(1.17, 77.93)	0.0351402	12::1	9.55(1.17, 77.93)	0.0351402	0::0	--	--
COL18A1-AS2	chr21	46827300	46829980	184::193	0.79(0.63, 0.98)	0.0351557	183::192	0.78(0.63, 0.98)	0.0342896	1::1	1.09(0.05, 22.49)	0.954286
LINC01991	chr3	187676562	187694195	15::1	9.06(1.16, 70.69)	0.035492	14::0	--	0.968148	1::1	0.65(0.04, 11)	0.762846
MFSD4A	chr1	205538141	205572046	10::21	0.41(0.18, 0.94)	0.0354991	8::21	0.3(0.12, 0.75)	0.00997774	2::0	--	0.987814
VSIG10L	chr19	51834789	51845378	30::48	0.59(0.36, 0.97)	0.035526	29::47	0.57(0.35, 0.94)	0.0278218	1::1	1.9(0.11, 33.03)	0.661132
DRAXIN	chr1	11751766	11785914	66::30	1.65(1.03, 2.65)	0.0355805	64::30	1.59(0.99, 2.54)	0.0550509	2::0	--	0.986694
ARHGDIB	chr12	15094948	15104085	24::7	2.61(1.07, 6.37)	0.0356714	24::5	3.7(1.34, 10.25)	0.0116737	0::2	0(0, Inf)	0.986767
PDE6H	chr12	15125975	15134799	24::7	2.61(1.07, 6.37)	0.0356714	24::5	3.7(1.34, 10.25)	0.0116737	0::2	0(0, Inf)	0.986767
PDCD1LG2	chr9	5510530	5571282	7::1	9.87(1.16, 83.58)	0.0357468	2::1	3.24(0.26, 41.02)	0.364338	5::0	--	0.979889
LOC102725254	chr19	18315539	18316373	14::2	5.21(1.12, 24.35)	0.0358407	14::2	5.21(1.12, 24.35)	0.0358407	0::0	--	--
MPV17L2	chr19	18304027	18307758	14::2	5.21(1.12, 24.35)	0.0358407	14::2	5.21(1.12, 24.35)	0.0358407	0::0	--	--
RAB3A	chr19	18307593	18314852	14::2	5.21(1.12, 24.35)	0.0358407	14::2	5.21(1.12, 24.35)	0.0358407	0::0	--	--
DHCR7	chr11	71145456	71159439	7::17	0.36(0.14, 0.94)	0.0358935	7::17	0.36(0.14, 0.94)	0.0358935	0::0	--	--
ANKRD11	chr16	89334039	89556969	9::1	9.95(1.16, 85.18)	0.0359823	5::1	4.08(0.41, 40.7)	0.230476	4::0	--	0.980677
DND1	chr5	140050378	140053161	36::13	2.05(1.05, 4.02)	0.0359832	36::13	2.05(1.05, 4.02)	0.0359832	0::0	--	--
HARS1	chr5	140053488	140071312	36::13	2.05(1.05, 4.02)	0.0359832	36::13	2.05(1.05, 4.02)	0.0359832	0::0	--	--
LINC01578	chr15	93426072	93441977	37::12	2.09(1.05, 4.18)	0.036073	37::12	2.09(1.05, 4.18)	0.036073	0::0	--	--
SLC6A13	chr12	329786	372039	2::7	0.18(0.04, 0.9)	0.0360801	0::3	0(0, Inf)	0.984894	2::4	0.29(0.05, 1.59)	0.153338
SLC22A6	chr11	62744068	62752439	14::16	0.43(0.2, 0.95)	0.0361033	14::16	0.43(0.2, 0.95)	0.0361033	0::0	--	--
RGS17	chr6	153325593	153452417	122::122	0.74(0.56, 0.98)	0.0361058	120::121	0.74(0.56, 0.97)	0.0324024	2::1	1.37(0.12, 15.45)	0.799087
DMWD	chr19	46286204	46296103	12::3	4.1(1.1, 15.35)	0.036128	12::3	4.1(1.1, 15.35)	0.036128	0::0	--	--
RSPH6A	chr19	46298970	46318566	12::3	4.1(1.1, 15.35)	0.036128	12::3	4.1(1.1, 15.35)	0.036128	0::0	--	--
TK1	chr17	76170159	76183285	24::10	2.37(1.06, 5.3)	0.0361438	24::10	2.37(1.06, 5.3)	0.0361438	0::0	--	--
FLJ40194	chr17	47325604	47336027	63::29	1.67(1.03, 2.69)	0.0361479	63::29	1.67(1.03, 2.69)	0.0361479	0::0	--	--
GNG13	chr16	848040	850734	408::364	0.84(0.72, 0.99)	0.0361705	405::358	0.85(0.73, 1)	0.0519663	3::6	0.25(0.05, 1.33)	0.104477
FABP3	chr1	31838099	31846135	22::29	0.54(0.3, 0.96)	0.0362473	22::29	0.54(0.3, 0.96)	0.0362473	0::0	--	--
ZCCHC17	chr1	31769828	31837800	22::29	0.54(0.3, 0.96)	0.0362473	22::29	0.54(0.3, 0.96)	0.0362473	0::0	--	--
SPTBN5	chr15	42140343	42186251	1753::1460	0.92(0.84, 0.99)	0.0362746	1750::1460	0.91(0.84, 0.99)	0.0320876	3::0	--	0.985281
CLEC1A	chr12	10222152	10251584	22::7	2.65(1.06, 6.58)	0.0363062	22::6	3.21(1.22, 8.43)	0.0179072	0::1	0(0, Inf)	0.99112
CRLF3	chr17	29109701	29151778	86::40	1.54(1.03, 2.29)	0.0363102	76::34	1.57(1.02, 2.42)	0.0404606	10::6	1.32(0.44, 3.94)	0.615515
RUSC1	chr1	155290684	155300905	24::9	2.4(1.06, 5.46)	0.0365387	24::9	2.4(1.06, 5.46)	0.0365387	0::0	--	--
RUSC1-AS1	chr1	155289949	155293967	24::9	2.4(1.06, 5.46)	0.0365387	24::9	2.4(1.06, 5.46)	0.0365387	0::0	--	--
THBS3	chr1	155165378	155177772	19::8	2.59(1.06, 6.3)	0.0366667	18::7	2.65(1.04, 6.75)	0.0417171	1::1	2.04(0.1, 40.6)	0.641545
SEMA3F	chr3	50192490	50226508	133::141	0.76(0.59, 0.98)	0.036679	133::141	0.76(0.59, 0.98)	0.036679	0::0	--	--
SLC25A25-AS1	chr9	130873449	130881013	8::16	0.38(0.15, 0.94)	0.0367509	8::16	0.38(0.15, 0.94)	0.0367509	0::0	--	--
MIR6502	chr12	66644861	66644937	15::4	3.46(1.08, 11.1)	0.0367978	15::4	3.46(1.08, 11.1)	0.0367978	0::0	--	--
KCNU1	chr8	36641891	36793643	18::7	2.66(1.06, 6.67)	0.0368842	15::7	2.22(0.87, 5.69)	0.0966128	3::0	--	0.983195
RABGAP1L	chr1	174128657	174964445	18::3	3.82(1.08, 13.42)	0.0369199	18::3	3.82(1.08, 13.42)	0.0369199	0::0	--	--
CHRND	chr2	233390869	233401374	171::173	0.78(0.62, 0.99)	0.036934	171::173	0.78(0.62, 0.99)	0.036934	0::0	--	--
MIR7161	chr6	159030738	159030822	17::5	3.09(1.07, 8.91)	0.0369783	17::5	3.09(1.07, 8.91)	0.0369783	0::0	--	--
LINC00482	chr17	79276623	79283048	686::480	1.15(1.01, 1.31)	0.0370863	684::478	1.15(1.01, 1.31)	0.0358744	2::2	0.84(0.1, 6.96)	0.871236
EGR3	chr8	22545171	22550993	33::12	2.11(1.05, 4.26)	0.0370991	33::12	2.11(1.05, 4.26)	0.0370991	0::0	--	--
LOC102724511	chr6	170475865	170478251	77::71	0.68(0.48, 0.98)	0.037127	77::71	0.68(0.48, 0.98)	0.037127	0::0	--	--
TGFBR2	chr3	30647993	30735633	59::24	1.72(1.03, 2.86)	0.037132	59::23	1.77(1.06, 2.96)	0.0300863	0::1	0(0, Inf)	0.991909
CRPPA-AS1	chr7	16250110	16310229	2::9	0.19(0.04, 0.91)	0.0371529	2::7	0.24(0.05, 1.17)	0.0773082	0::2	0(0, Inf)	0.986879
KRT16P1	chr17	18343221	18346208	54::23	1.78(1.03, 3.05)	0.0371634	0::1	0(0, Inf)	0.991439	54::22	1.87(1.08, 3.24)	0.0258041
KRT17P2	chr17	18330174	18335240	54::23	1.78(1.03, 3.05)	0.0371634	0::1	0(0, Inf)	0.991439	54::22	1.87(1.08, 3.24)	0.0258041
KRT17P5	chr17	18325494	18328647	54::23	1.78(1.03, 3.05)	0.0371634	0::1	0(0, Inf)	0.991439	54::22	1.87(1.08, 3.24)	0.0258041
RTEL1	chr20	62289162	62327606	3160::2611	0.93(0.87, 1)	0.0371846	3130::2591	0.93(0.87, 0.99)	0.0275273	40::32	1.16(0.69, 1.95)	0.568769
TMEM181	chr6	158957671	159056461	20::6	2.8(1.06, 7.36)	0.0372365	20::6	2.8(1.06, 7.36)	0.0372365	0::0	--	--
SECISBP2	chr9	91933414	91974578	30::10	2.24(1.05, 4.8)	0.037267	28::10	2.1(0.97, 4.53)	0.0590411	2::0	--	0.987937
RO60	chr1	193029003	193055115	24::10	2.32(1.05, 5.13)	0.0373532	24::10	2.32(1.05, 5.13)	0.0373532	0::0	--	--
MPZL2	chr11	118124130	118135012	30::11	2.18(1.05, 4.55)	0.0374181	30::10	2.43(1.14, 5.21)	0.0219568	0::1	0(0, Inf)	0.991304
ZNF727	chr7	63505811	63545717	7::2	6.02(1.11, 32.69)	0.0374392	2::1	3.97(0.3, 51.75)	0.292709	5::1	8.11(0.81, 81.29)	0.0752433
SCAMP3	chr1	155225771	155232151	52::25	1.73(1.03, 2.91)	0.0374635	52::24	1.77(1.05, 2.98)	0.0328488	0::1	0(0, Inf)	0.99229
TMEM232	chr5	109755196	110062372	14::4	3.42(1.07, 10.9)	0.0374943	14::4	3.42(1.07, 10.9)	0.0374943	0::0	--	--
BHMG1	chr19	46236696	46267799	14::4	3.41(1.07, 10.84)	0.0375227	14::4	3.41(1.07, 10.84)	0.0375227	0::0	--	--
SIX5	chr19	46268042	46272510	14::4	3.41(1.07, 10.84)	0.0375227	14::4	3.41(1.07, 10.84)	0.0375227	0::0	--	--
HECW2	chr2	197058795	197226901	47::18	1.85(1.04, 3.29)	0.0375952	47::17	1.99(1.11, 3.6)	0.0216824	0::1	0(0, Inf)	0.990748
MICAL2	chr11	12132136	12285331	9::2	5.43(1.1, 26.78)	0.0376337	9::2	5.43(1.1, 26.78)	0.0376337	0::0	--	--
PWWP2B	chr10	134210703	134231358	164::164	0.78(0.61, 0.99)	0.0376439	164::163	0.78(0.62, 0.99)	0.0441838	0::1	0(0, Inf)	0.991296
MIR3164	chr11	68850643	68850726	21::32	0.52(0.28, 0.96)	0.0376662	21::31	0.54(0.29, 1.01)	0.0536659	0::1	0(0, Inf)	0.991304
MIR873	chr9	28888876	28888953	1::6	0.08(0.01, 0.87)	0.0376754	1::6	0.08(0.01, 0.87)	0.0376754	0::0	--	--
GNPTG	chr16	1401931	1414114	190::185	0.79(0.63, 0.99)	0.0377398	189::184	0.79(0.63, 0.99)	0.0364203	1::1	1.24(0.05, 29.1)	0.894366
TSR3	chr16	1399240	1401879	190::185	0.79(0.63, 0.99)	0.0377398	189::184	0.79(0.63, 0.99)	0.0364203	1::1	1.24(0.05, 29.1)	0.894366
LINC02044	chr3	112861196	112886578	14::3	4.2(1.08, 16.29)	0.0377444	0::0	--	NA	14::3	4.2(1.08, 16.29)	0.0377444
LAMB3	chr1	209788214	209825674	32::12	2.11(1.04, 4.26)	0.0378179	32::12	2.11(1.04, 4.26)	0.0378179	0::0	--	--
TMEM52B	chr12	10331630	10344403	18::6	2.9(1.06, 7.95)	0.0378531	17::4	4.29(1.34, 13.77)	0.0144253	1::2	0.36(0.03, 4.71)	0.436405
LCP2	chr5	169673236	169724781	60::28	1.66(1.03, 2.69)	0.0378736	60::26	1.75(1.07, 2.86)	0.0259839	0::2	0(0, Inf)	0.98862
FAM219B	chr15	75192332	75199192	18::5	3.13(1.07, 9.18)	0.0379145	17::5	2.97(1, 8.83)	0.0499885	1::0	--	0.99173
MPI	chr15	75182382	75194560	18::5	3.13(1.07, 9.18)	0.0379145	17::5	2.97(1, 8.83)	0.0499885	1::0	--	0.99173
LINC02436	chr4	185973049	186028402	28::10	2.27(1.05, 4.91)	0.0380256	26::10	2.05(0.93, 4.48)	0.0733417	2::0	--	0.986775
INPP5J	chr22	31518951	31530683	56::68	0.66(0.45, 0.98)	0.0380507	56::68	0.66(0.45, 0.98)	0.0380507	0::0	--	--
IL17RA	chr22	17565848	17596584	176::100	1.34(1.02, 1.76)	0.0381136	176::99	1.35(1.03, 1.78)	0.0318482	0::1	0(0, Inf)	0.991386
DDX60L	chr4	169277885	169401665	39::15	1.95(1.04, 3.67)	0.0381844	39::15	1.95(1.04, 3.67)	0.0381844	0::0	--	--
LOC283194	chr11	58701115	58825925	93::89	0.71(0.52, 0.98)	0.038306	15::12	0.77(0.34, 1.75)	0.53017	78::77	0.71(0.5, 1)	0.0472346
SCUBE1	chr22	43593285	43739378	49::66	0.66(0.44, 0.98)	0.0383316	48::64	0.66(0.44, 0.99)	0.0442725	1::2	0.49(0.04, 6.57)	0.587337
TMEM184B	chr22	38615297	38669016	61::31	1.64(1.03, 2.62)	0.0383988	61::30	1.71(1.07, 2.75)	0.0261078	0::1	0(0, Inf)	0.991165
ETV6	chr12	11802607	12048311	8::1	9.67(1.13, 82.92)	0.038434	6::0	--	0.976647	2::1	1.25(0.09, 18.08)	0.871837
RGS2-AS1	chr1	192904873	192917387	23::7	2.57(1.05, 6.3)	0.0384717	23::7	2.57(1.05, 6.3)	0.0384717	0::0	--	--
HELB	chr12	66696324	66731992	12::2	5.18(1.09, 24.64)	0.038521	12::2	5.18(1.09, 24.64)	0.038521	0::0	--	--
SEC23B	chr20	18488583	18542059	28::8	2.37(1.05, 5.36)	0.0385563	28::8	2.37(1.05, 5.36)	0.0385563	0::0	--	--
GAS2L1	chr22	29703012	29708776	177::161	0.78(0.61, 0.99)	0.0386871	177::161	0.78(0.61, 0.99)	0.0386871	0::0	--	--
FPR1	chr19	52248424	52255131	23::8	2.48(1.05, 5.88)	0.0386977	23::8	2.48(1.05, 5.88)	0.0386977	0::0	--	--
ZFYVE26	chr14	68213238	68283307	17::4	3.34(1.06, 10.47)	0.0387174	16::4	3.19(1.01, 10.09)	0.048485	1::0	--	0.991843
XIRP1	chr3	39224705	39234086	72::34	1.6(1.02, 2.49)	0.0387516	72::34	1.6(1.02, 2.49)	0.0387516	0::0	--	--
CBFA2T3	chr16	88941265	89007758	137::147	0.76(0.59, 0.99)	0.0388233	134::144	0.76(0.59, 0.98)	0.0353157	3::3	1.11(0.19, 6.51)	0.905697
PFN3	chr5	176827109	176827662	116::63	1.43(1.02, 2.01)	0.0389261	116::63	1.43(1.02, 2.01)	0.0389261	0::0	--	--
SLC34A1	chr5	176811434	176825849	116::63	1.43(1.02, 2.01)	0.0389261	116::63	1.43(1.02, 2.01)	0.0389261	0::0	--	--
LY6G6F-LY6G6D	chr6	3054323	3065379	50::20	1.79(1.03, 3.12)	0.038936	50::20	1.79(1.03, 3.12)	0.038936	0::0	--	--
AJM1	chr9	139736929	139741797	299::283	0.83(0.69, 0.99)	0.0389424	299::282	0.83(0.69, 1)	0.0439883	0::1	0(0, Inf)	0.991292
PHPT1	chr9	139743860	139745476	299::283	0.83(0.69, 0.99)	0.0389424	299::282	0.83(0.69, 1)	0.0439883	0::1	0(0, Inf)	0.991292
LINC01127	chr2	102599926	102602007	11::1	9.68(1.12, 83.56)	0.0389815	11::1	9.68(1.12, 83.56)	0.0389815	0::0	--	--
AJUBA	chr14	23447815	23451760	24::7	2.56(1.05, 6.23)	0.039025	24::7	2.56(1.05, 6.23)	0.039025	0::0	--	--
LOC100506858	chr5	2303833	2312315	8::1	9.88(1.12, 87.15)	0.0392784	8::1	9.88(1.12, 87.15)	0.0392784	0::0	--	--
KLK1	chr19	51322401	51327043	16::27	0.5(0.26, 0.97)	0.0393297	16::26	0.52(0.27, 1.02)	0.0563325	0::1	0(0, Inf)	0.991333
TRPT1	chr11	63991270	63993726	163::96	1.34(1.01, 1.76)	0.0393659	163::95	1.35(1.02, 1.78)	0.035154	0::1	0(0, Inf)	0.991908
SF3B2	chr11	65819834	65836779	38::23	1.85(1.03, 3.31)	0.0394336	38::23	1.85(1.03, 3.31)	0.0394336	0::0	--	--
SNORD13F	chr11	65820614	65820699	38::23	1.85(1.03, 3.31)	0.0394336	38::23	1.85(1.03, 3.31)	0.0394336	0::0	--	--
VAV2	chr9	136627015	136857446	251::251	0.82(0.68, 0.99)	0.0396938	250::250	0.82(0.68, 1)	0.0459867	1::1	0(0, 8.22642353193092e+76)	0.910562
PBXIP1	chr1	154916558	154928575	144::83	1.36(1.01, 1.83)	0.0397094	142::83	1.33(0.99, 1.79)	0.0551728	2::0	--	0.987814
LOC100130872	chr4	1189570	1202750	9::1	9.77(1.11, 85.71)	0.0397327	8::1	8.94(0.99, 80.77)	0.0510861	1::0	--	0.99165
TCF3	chr19	1609290	1652614	70::74	0.68(0.48, 0.98)	0.0397749	70::74	0.68(0.48, 0.98)	0.0397749	0::0	--	--
AFMID	chr17	76183397	76193641	14::5	3.19(1.05, 9.65)	0.039943	14::5	3.19(1.05, 9.65)	0.039943	0::0	--	--
GNAT2	chr1	110145712	110155706	10::3	4.43(1.07, 18.36)	0.0399453	10::3	4.43(1.07, 18.36)	0.0399453	0::0	--	--
LOC283387	chr12	58263617	58290265	9::3	5.56(1.08, 28.61)	0.0401976	9::3	5.56(1.08, 28.61)	0.0401976	0::0	--	--
ACAT2	chr6	160183076	160200144	57::35	1.64(1.02, 2.62)	0.0402739	57::34	1.68(1.04, 2.7)	0.0329251	0::1	0(0, Inf)	0.991909
LINC02138	chr16	89232790	89235555	658::593	0.87(0.77, 0.99)	0.0403055	658::591	0.88(0.77, 1)	0.0442724	0::2	0(0, Inf)	0.987734
CFAP45	chr1	159842153	159869955	2::7	0.19(0.04, 0.93)	0.040409	2::7	0.19(0.04, 0.93)	0.040409	0::0	--	--
LOC102723544	chr12	362607	366465	1::6	0.11(0.01, 0.91)	0.0405138	0::3	0(0, Inf)	0.984894	1::3	0.19(0.02, 1.8)	0.146033
LCP1	chr13	46700057	46756312	9::1	9.38(1.1, 79.87)	0.0405599	8::1	8.73(1, 75.84)	0.0495351	1::0	--	0.991771
SOD2-OT1	chr6	160181290	160183364	56::34	1.64(1.02, 2.65)	0.0407469	56::33	1.69(1.04, 2.73)	0.0332492	0::1	0(0, Inf)	0.991909
UCHL5	chr1	192981383	193028490	25::11	2.22(1.03, 4.77)	0.040804	25::11	2.22(1.03, 4.77)	0.040804	0::0	--	--
GLRX2	chr1	193065594	193075244	26::11	2.2(1.03, 4.69)	0.0408213	26::11	2.2(1.03, 4.69)	0.0408213	0::0	--	--
TMEM141	chr9	139685795	139687769	281::265	0.82(0.68, 0.99)	0.0408517	281::264	0.83(0.69, 1)	0.0462905	0::1	0(0, Inf)	0.991292
OSGIN2	chr8	90914095	90940095	32::12	2.1(1.03, 4.27)	0.040912	32::12	2.1(1.03, 4.27)	0.040912	0::0	--	--
RGS2	chr1	192778168	192781405	23::7	2.55(1.04, 6.24)	0.0409645	23::6	3.1(1.2, 8.01)	0.0195576	0::1	0(0, Inf)	0.990897
BBIP1	chr10	112658487	112678938	99::52	1.46(1.02, 2.1)	0.0410019	99::52	1.46(1.02, 2.1)	0.0410019	0::0	--	--
FAM117A	chr17	47787693	47841493	13::3	3.92(1.06, 14.55)	0.041027	13::3	3.92(1.06, 14.55)	0.041027	0::0	--	--
SRCIN1	chr17	36686265	36762205	24::35	0.55(0.31, 0.98)	0.0410584	24::35	0.55(0.31, 0.98)	0.0410584	0::0	--	--
EHF	chr11	34654112	34684834	12::16	0.44(0.2, 0.97)	0.0410821	2::0	--	0.988612	10::16	0.37(0.16, 0.85)	0.0195792
RHO	chr3	129247481	129254187	15::22	0.47(0.23, 0.97)	0.0411599	15::22	0.47(0.23, 0.97)	0.0411599	0::0	--	--
LINC01816	chr2	70351167	70352448	46::19	1.81(1.02, 3.21)	0.0412414	46::19	1.81(1.02, 3.21)	0.0412414	0::0	--	--
MIR4710	chr14	105144030	105144086	178::180	0.79(0.63, 0.99)	0.0412452	175::180	0.78(0.62, 0.98)	0.0306198	3::0	--	0.98797
MRPL10	chr17	45900637	45908907	11::20	0.44(0.2, 0.97)	0.0413209	11::20	0.44(0.2, 0.97)	0.0413209	0::0	--	--
ATP2C2	chr16	84440193	84497793	52::62	0.66(0.45, 0.98)	0.0413289	49::58	0.68(0.45, 1.03)	0.0684652	3::4	0.43(0.09, 1.98)	0.277546
DENR	chr12	123237370	123255611	19::8	2.53(1.04, 6.16)	0.041514	19::8	2.53(1.04, 6.16)	0.041514	0::0	--	--
ADAT3	chr19	1905397	1913446	247::138	1.27(1.01, 1.59)	0.0415897	247::137	1.27(1.01, 1.6)	0.0378306	0::1	0(0, Inf)	0.991878
PLEKHM2	chr1	16010814	16061264	25::30	0.54(0.3, 0.98)	0.0416062	25::30	0.54(0.3, 0.98)	0.0416062	0::0	--	--
MIR3065	chr17	79099676	79099755	185::195	0.8(0.64, 0.99)	0.041631	185::195	0.8(0.64, 0.99)	0.041631	0::0	--	--
MIR338	chr17	79099682	79099749	185::195	0.8(0.64, 0.99)	0.041631	185::195	0.8(0.64, 0.99)	0.041631	0::0	--	--
MIR657	chr17	79099075	79099173	185::195	0.8(0.64, 0.99)	0.041631	185::195	0.8(0.64, 0.99)	0.041631	0::0	--	--
LINC01010	chr6	134758853	134825158	17::4	3.29(1.05, 10.32)	0.0416923	17::4	3.29(1.05, 10.32)	0.0416923	0::0	--	--
GYPE	chr4	144796467	144826712	4::9	0.27(0.08, 0.95)	0.0416972	0::1	--	NA	4::8	0.27(0.08, 0.95)	0.0416972
LOC101927636	chr4	144833483	144903605	4::9	0.27(0.08, 0.95)	0.0416972	0::1	--	NA	4::8	0.27(0.08, 0.95)	0.0416972
CLEC7A	chr12	10269375	10282798	25::9	2.34(1.03, 5.28)	0.0417613	24::8	2.64(1.12, 6.23)	0.0264516	1::1	0.48(0.03, 7.66)	0.601187
SLC8A1-AS1	chr2	40144773	40482349	5::10	0.31(0.1, 0.96)	0.0418298	4::7	0.33(0.09, 1.19)	0.0898294	1::3	0.27(0.03, 2.72)	0.264114
SERPINB1	chr6	2832565	2842097	28::12	2.14(1.03, 4.44)	0.0419173	28::12	2.14(1.03, 4.44)	0.0419173	0::0	--	--
BRI3	chr7	97910997	97920857	313::283	0.83(0.7, 0.99)	0.0419944	312::283	0.83(0.69, 0.99)	0.0392673	1::0	--	0.991942
ANO7	chr2	242128091	242135580	402::370	0.85(0.73, 0.99)	0.0419999	399::369	0.84(0.72, 0.99)	0.0361259	3::1	2.25(0.23, 21.64)	0.482879
PNPLA7	chr9	140354403	140444854	384::362	0.85(0.72, 0.99)	0.0420175	384::362	0.85(0.72, 0.99)	0.0420175	0::0	--	--
KCNH7-AS1	chr2	163625445	163654482	22::8	2.41(1.03, 5.62)	0.0421677	22::8	2.41(1.03, 5.62)	0.0421677	0::0	--	--
IK	chr5	140027413	140042065	42::16	1.88(1.02, 3.46)	0.0422	42::15	1.97(1.06, 3.67)	0.0330274	0::1	0(0, Inf)	0.991908
MIR3655	chr5	140027428	140027511	42::16	1.88(1.02, 3.46)	0.0422	42::15	1.97(1.06, 3.67)	0.0330274	0::1	0(0, Inf)	0.991908
NDUFA2	chr5	140024869	140027215	42::16	1.88(1.02, 3.46)	0.0422	42::15	1.97(1.06, 3.67)	0.0330274	0::1	0(0, Inf)	0.991908
TMCO6	chr5	140019011	140024993	42::16	1.88(1.02, 3.46)	0.0422	42::15	1.97(1.06, 3.67)	0.0330274	0::1	0(0, Inf)	0.991908
CLPSL1	chr6	35748795	35755927	108::57	1.44(1.01, 2.06)	0.0422136	2::6	0.48(0.09, 2.64)	0.401573	106::51	1.53(1.06, 2.21)	0.0229534
NELFB	chr9	140149778	140167993	247::234	0.81(0.67, 0.99)	0.0422793	247::234	0.81(0.67, 0.99)	0.0422793	0::0	--	--
NRARP	chr9	140194082	140196723	247::234	0.81(0.67, 0.99)	0.0422793	247::234	0.81(0.67, 0.99)	0.0422793	0::0	--	--
TOR4A	chr9	140172177	140177093	247::234	0.81(0.67, 0.99)	0.0422793	247::234	0.81(0.67, 0.99)	0.0422793	0::0	--	--
MYOM3	chr1	24382530	24438625	50::54	0.64(0.42, 0.98)	0.0422843	50::53	0.65(0.42, 1)	0.0479134	0::1	0(0, Inf)	0.991965
DAG1	chr3	49507564	49573051	28::10	2.23(1.03, 4.84)	0.0423073	27::10	2.17(1, 4.74)	0.0506307	1::0	--	0.991933
GRB7	chr17	37894575	37903538	94::103	0.73(0.53, 0.99)	0.0423701	94::103	0.73(0.53, 0.99)	0.0423701	0::0	--	--
ATP2A1	chr16	28891363	28915830	9::2	5.2(1.06, 25.59)	0.0423877	2::1	1.76(0.15, 20.86)	0.654777	7::1	9.11(1.04, 79.52)	0.045667
ATP2A1-AS1	chr16	28890277	28891242	9::2	5.2(1.06, 25.59)	0.0423877	2::1	1.76(0.15, 20.86)	0.654777	7::1	9.11(1.04, 79.52)	0.045667
ATXN2L	chr16	28834368	28848558	9::2	5.2(1.06, 25.59)	0.0423877	2::1	1.76(0.15, 20.86)	0.654777	7::1	9.11(1.04, 79.52)	0.045667
CD19	chr16	28943291	28950663	9::2	5.2(1.06, 25.59)	0.0423877	2::1	1.76(0.15, 20.86)	0.654777	7::1	9.11(1.04, 79.52)	0.045667
LAT	chr16	28996372	29002105	9::2	5.2(1.06, 25.59)	0.0423877	2::1	1.76(0.15, 20.86)	0.654777	7::1	9.11(1.04, 79.52)	0.045667
MIR4517	chr16	28969903	28969982	9::2	5.2(1.06, 25.59)	0.0423877	2::1	1.76(0.15, 20.86)	0.654777	7::1	9.11(1.04, 79.52)	0.045667
MIR4721	chr16	28855239	28855328	9::2	5.2(1.06, 25.59)	0.0423877	2::1	1.76(0.15, 20.86)	0.654777	7::1	9.11(1.04, 79.52)	0.045667
NFATC2IP	chr16	28962317	28977767	9::2	5.2(1.06, 25.59)	0.0423877	2::1	1.76(0.15, 20.86)	0.654777	7::1	9.11(1.04, 79.52)	0.045667
RABEP2	chr16	28915741	28936559	9::2	5.2(1.06, 25.59)	0.0423877	2::1	1.76(0.15, 20.86)	0.654777	7::1	9.11(1.04, 79.52)	0.045667
SH2B1	chr16	28875077	28885534	9::2	5.2(1.06, 25.59)	0.0423877	2::1	1.76(0.15, 20.86)	0.654777	7::1	9.11(1.04, 79.52)	0.045667
SPNS1	chr16	28986098	28995864	9::2	5.2(1.06, 25.59)	0.0423877	2::1	1.76(0.15, 20.86)	0.654777	7::1	9.11(1.04, 79.52)	0.045667
TUFM	chr16	28853731	28857669	9::2	5.2(1.06, 25.59)	0.0423877	2::1	1.76(0.15, 20.86)	0.654777	7::1	9.11(1.04, 79.52)	0.045667
DIS3	chr13	73326307	73356038	4::10	0.28(0.08, 0.96)	0.0424113	4::9	0.32(0.09, 1.13)	0.0778749	0::1	0(0, Inf)	0.991132
LOC100507006	chr2	64455534	64479665	67::28	1.63(1.02, 2.6)	0.0424267	67::28	1.63(1.02, 2.6)	0.0424267	0::0	--	--
ZMYND15	chr17	4643309	4649414	23::7	2.55(1.03, 6.31)	0.0424773	22::7	2.53(1.02, 6.27)	0.0444668	1::0	--	0.992804
RNF141	chr11	10533219	10562734	26::9	2.3(1.03, 5.14)	0.0424873	26::9	2.3(1.03, 5.14)	0.0424873	0::0	--	--
SNORD84	chr6	31508877	31508955	33::13	2.02(1.02, 3.98)	0.0425064	33::12	2.14(1.07, 4.3)	0.0322631	0::1	0(0, Inf)	0.991909
MIR23A	chr19	13947400	13947473	148::80	1.36(1.01, 1.83)	0.0425328	148::80	1.36(1.01, 1.83)	0.0425328	0::0	--	--
MIR24-2	chr19	13947100	13947173	148::80	1.36(1.01, 1.83)	0.0425328	148::80	1.36(1.01, 1.83)	0.0425328	0::0	--	--
MIR27A	chr19	13947253	13947331	148::80	1.36(1.01, 1.83)	0.0425328	148::80	1.36(1.01, 1.83)	0.0425328	0::0	--	--
MIR6815	chr21	46898179	46898240	144::141	0.77(0.59, 0.99)	0.0425406	143::140	0.77(0.59, 0.99)	0.0440595	1::1	0.69(0.04, 11.89)	0.799041
LRRC58	chr3	120043355	120068201	11::3	4.18(1.05, 16.67)	0.0426825	11::3	4.18(1.05, 16.67)	0.0426825	0::0	--	--
MIR3153	chr9	91927139	91927221	17::4	3.3(1.04, 10.47)	0.0428529	17::4	3.3(1.04, 10.47)	0.0428529	0::0	--	--
MIR6088	chr19	45939911	45939962	39::17	1.87(1.02, 3.44)	0.0428841	39::16	1.96(1.05, 3.65)	0.0333661	0::1	0(0, Inf)	0.991909
ZNF385A	chr12	54762919	54785082	19::5	2.92(1.03, 8.25)	0.0429555	19::5	2.92(1.03, 8.25)	0.0429555	0::0	--	--
LOC102723373	chr16	53407404	53418171	8::2	5.54(1.05, 29.13)	0.043083	7::2	4.07(0.75, 22.14)	0.104249	1::0	--	0.990782
MIR1282	chr15	44085856	44085957	25::9	2.31(1.03, 5.19)	0.0431012	25::8	2.53(1.09, 5.88)	0.0311754	0::1	0(0, Inf)	0.991909
MIR1301	chr2	25551508	25551590	6::18	0.36(0.13, 0.97)	0.0431063	6::18	0.36(0.13, 0.97)	0.0431063	0::0	--	--
COMMD4	chr15	75628403	75632614	130::131	0.76(0.59, 0.99)	0.0432145	130::131	0.76(0.59, 0.99)	0.0432145	0::0	--	--
NDUFB9	chr8	125551363	125562220	22::6	2.73(1.03, 7.21)	0.0432568	21::6	2.61(0.98, 6.95)	0.0555857	1::0	--	0.991756
C1QTNF6	chr22	37576205	37595463	40::14	1.96(1.02, 3.75)	0.0433126	40::14	1.96(1.02, 3.75)	0.0433126	0::0	--	--
CORO6	chr17	27941773	27945135	82::87	0.71(0.51, 0.99)	0.0433519	81::87	0.7(0.5, 0.97)	0.0323732	1::0	--	0.991068
CEBPZ	chr2	37428755	37458739	19::3	3.61(1.04, 12.52)	0.0434193	19::3	3.61(1.04, 12.52)	0.0434193	0::0	--	--
CBS	chr21	44473300	44496971	51::25	1.7(1.02, 2.86)	0.0435153	49::25	1.64(0.97, 2.75)	0.063781	2::0	--	0.987422
CBSL	chr21	44473300	44496055	51::25	1.7(1.02, 2.86)	0.0435153	49::25	1.64(0.97, 2.75)	0.063781	2::0	--	0.987422
MGAT1	chr5	180211779	180229806	14::4	3.37(1.04, 10.95)	0.043543	3::0	--	0.983205	11::4	2.54(0.76, 8.55)	0.131722
PDXDC2P-NPIPB14P	chr16	70010201	70099851	8::13	0.38(0.15, 0.97)	0.043577	0::0	--	NA	8::13	0.38(0.15, 0.97)	0.043577
RPLP0	chr12	120634502	120639014	26::7	2.46(1.03, 5.9)	0.04363	26::7	2.46(1.03, 5.9)	0.04363	0::0	--	--
SLC6A18	chr5	1225495	1246304	106::114	0.74(0.56, 0.99)	0.0436525	103::110	0.75(0.56, 1)	0.052885	3::4	0.58(0.11, 3.05)	0.521037
RTP5	chr2	242811880	242815975	121::126	0.75(0.57, 0.99)	0.0437308	116::126	0.72(0.55, 0.95)	0.0200279	5::0	--	0.980152
TMEM119	chr12	108983626	108991860	44::60	0.65(0.43, 0.99)	0.043777	44::59	0.66(0.43, 1.01)	0.0572881	0::1	0(0, Inf)	0.991249
PRKAA2	chr1	57110986	57181008	16::27	0.5(0.26, 0.98)	0.0438308	16::27	0.5(0.26, 0.98)	0.0438308	0::0	--	--
ITPRIP-AS1	chr10	106083121	106086503	16::4	3.33(1.03, 10.7)	0.0438374	16::4	3.33(1.03, 10.7)	0.0438374	0::0	--	--
ARMC2	chr6	109169624	109295677	21::31	0.54(0.3, 0.98)	0.044032	21::31	0.51(0.28, 0.94)	0.0312136	1::0	--	0.991279
CPQ	chr8	97657469	98155729	40::19	1.83(1.02, 3.28)	0.0440425	38::19	1.74(0.96, 3.14)	0.0657173	2::0	--	0.985693
PRDM8	chr4	81118656	81125482	11::1	8.72(1.06, 71.85)	0.0440939	11::1	8.72(1.06, 71.85)	0.0440939	0::0	--	--
C12orf45	chr12	105380093	105411403	10::20	0.44(0.2, 0.98)	0.0441116	10::20	0.44(0.2, 0.98)	0.0441116	0::0	--	--
POTEE	chr2	131975882	132022845	27::6	2.56(1.02, 6.37)	0.0441703	0::0	--	NA	27::6	2.56(1.02, 6.37)	0.0441703
INSL3	chr19	17927320	17932328	16::3	3.76(1.03, 13.7)	0.0442587	14::3	3.44(0.93, 12.71)	0.0641557	2::0	--	0.987576
MIR4310	chr15	42158692	42158749	491::421	0.86(0.74, 1)	0.0443199	489::421	0.86(0.74, 0.99)	0.0374984	2::0	--	0.988021
PXT1	chr6	36358328	36410631	17::6	2.83(1.03, 7.79)	0.0443394	17::6	2.83(1.03, 7.79)	0.0443394	0::0	--	--
APOBEC3B	chr22	39378351	39388784	23::7	2.5(1.02, 6.12)	0.0443505	22::6	2.53(0.99, 6.47)	0.0536274	1::1	2.29(0.12, 43.09)	0.57996
LINC01547	chr21	46353198	46359828	15::3	3.85(1.03, 14.33)	0.0444258	15::2	5.29(1.14, 24.62)	0.0338534	0::1	0(0, Inf)	0.992042
NECTIN4	chr1	161040787	161059348	36::12	2.01(1.02, 3.98)	0.0444335	36::12	2.01(1.02, 3.98)	0.0444335	0::0	--	--
SYCE3	chr22	50989540	51001348	89::44	1.5(1.01, 2.23)	0.044445	89::43	1.53(1.02, 2.27)	0.0378527	0::1	0(0, Inf)	0.991908
MIR7114	chr9	140344477	140344538	392::362	0.85(0.73, 1)	0.0446665	392::362	0.85(0.73, 1)	0.0446665	0::0	--	--
NSMF	chr9	140342022	140353786	392::362	0.85(0.73, 1)	0.0446665	392::362	0.85(0.73, 1)	0.0446665	0::0	--	--
INS	chr11	2181008	2182439	577::533	0.87(0.77, 1)	0.0447898	576::532	0.88(0.77, 1)	0.0488757	1::1	0(0, Inf)	0.991314
IL1R2	chr2	102608421	102641288	10::1	9.22(1.05, 80.76)	0.0448095	10::1	9.22(1.05, 80.76)	0.0448095	0::0	--	--
EXOC4	chr7	132937822	133168946	7::2	8.87(1.05, 74.89)	0.0448743	5::1	--	0.980645	2::1	3.18(0.26, 39.43)	0.367719
SFTPC	chr8	22019310	22021991	109::118	0.74(0.56, 0.99)	0.0448867	109::118	0.74(0.56, 0.99)	0.0448867	0::0	--	--
IFNAR2	chr21	34602242	34637968	39::15	1.92(1.01, 3.61)	0.0449381	39::15	1.92(1.01, 3.61)	0.0449381	0::0	--	--
DHRS9	chr2	169937616	169952677	41::16	1.88(1.01, 3.47)	0.0451264	41::16	1.88(1.01, 3.47)	0.0451264	0::0	--	--
FAM189B	chr1	155216995	155225274	53::26	1.68(1.01, 2.8)	0.0451735	53::25	1.71(1.03, 2.86)	0.03985	0::1	0(0, Inf)	0.99229
MIR4440	chr2	239990512	239990610	45::49	0.64(0.42, 0.99)	0.0451948	45::49	0.64(0.42, 0.99)	0.0451948	0::0	--	--
VAMP5	chr2	85811553	85820529	37::19	1.86(1.01, 3.42)	0.0452547	37::19	1.86(1.01, 3.42)	0.0452547	0::0	--	--
SLC39A3	chr19	2732522	2740015	57::58	0.67(0.45, 0.99)	0.0454376	57::58	0.67(0.45, 0.99)	0.0454376	0::0	--	--
MMP25-AS1	chr16	3102125	3109371	61::31	1.63(1.01, 2.63)	0.045692	61::31	1.63(1.01, 2.63)	0.045692	0::0	--	--
OR7E156P	chr13	64311567	64316701	13::22	0.46(0.22, 0.99)	0.0457384	13::21	0.49(0.23, 1.04)	0.0645585	0::1	0(0, Inf)	0.991447
C19orf44	chr19	16607204	16629430	28::11	2.16(1.01, 4.61)	0.0460336	28::11	2.16(1.01, 4.61)	0.0460336	0::0	--	--
ABHD16A	chr6	2948375	2964752	49::20	1.76(1.01, 3.07)	0.0460562	49::20	1.76(1.01, 3.07)	0.0460562	0::0	--	--
LY6G6F	chr6	3017534	3021351	49::20	1.76(1.01, 3.07)	0.0460562	49::20	1.76(1.01, 3.07)	0.0460562	0::0	--	--
MTSS1	chr8	125563010	125740748	21::6	2.7(1.02, 7.18)	0.0460996	17::6	2.02(0.74, 5.57)	0.171771	4::0	--	0.981614
TAP2	chr6	4250381	4263744	183::104	1.31(1, 1.7)	0.0462473	183::102	1.32(1.02, 1.73)	0.038091	0::2	0(0, Inf)	0.98862
HGH1	chr8	145192676	145195754	39::18	1.89(1.01, 3.53)	0.0462953	38::18	1.88(1, 3.52)	0.0485821	1::0	--	0.992693
MROH1	chr8	145203547	145316843	39::18	1.89(1.01, 3.53)	0.0462953	38::18	1.88(1, 3.52)	0.0485821	1::0	--	0.992693
SCRN2	chr17	45915057	45918639	12::20	0.46(0.21, 0.99)	0.0463527	12::20	0.46(0.21, 0.99)	0.0463527	0::0	--	--
SP6	chr17	45922273	45933063	12::20	0.46(0.21, 0.99)	0.0463527	12::20	0.46(0.21, 0.99)	0.0463527	0::0	--	--
LINC02070	chr3	86531092	86546146	1::5	0.09(0.01, 0.96)	0.0463581	0::5	0(0, Inf)	0.979528	1::0	--	0.992723
LOC101927066	chr8	97964091	98458725	31::13	2.01(1.01, 3.98)	0.04638	30::13	1.94(0.97, 3.87)	0.0593121	1::0	--	0.991643
DOCK4	chr7	111366165	111846454	10::1	8.41(1.03, 68.44)	0.0463923	6::1	6.3(0.73, 54.44)	0.0942952	4::0	--	0.985276
CCDC47	chr17	61822616	61850957	14::5	3.04(1.02, 9.06)	0.0464481	14::4	3.71(1.14, 12.13)	0.0299963	0::1	0(0, Inf)	0.991909
KLF16	chr19	1852397	1863578	995::715	1.12(1, 1.25)	0.0465538	993::714	1.12(1, 1.25)	0.0489618	2::1	1.99(0.16, 24.8)	0.593797
PDCD4	chr10	112631552	112659764	100::53	1.44(1.01, 2.07)	0.046605	100::53	1.44(1.01, 2.07)	0.046605	0::0	--	--
RPS16	chr19	39923776	39926589	33::12	2.05(1.01, 4.16)	0.0467633	33::12	2.05(1.01, 4.16)	0.0467633	0::0	--	--
HIP1	chr7	75162618	75368259	9::1	8.44(1.03, 69.08)	0.0467652	8::0	--	0.974607	1::1	0.88(0.05, 14.08)	0.927122
ENTHD1	chr22	40139048	40289764	36::43	0.62(0.39, 0.99)	0.0468207	36::43	0.62(0.39, 0.99)	0.0468207	0::0	--	--
KCNK6	chr19	38810484	38822716	98::48	1.47(1.01, 2.14)	0.0468757	97::48	1.47(1.01, 2.14)	0.0468757	1::0	0.56(0, Inf)	0.999682
MIR4646	chr6	31668805	31668868	34::13	2(1.01, 3.96)	0.0468981	34::13	2(1.01, 3.96)	0.0468981	0::0	--	--
MEN1	chr11	64570985	64578213	47::28	1.71(1.01, 2.89)	0.0470444	47::28	1.71(1.01, 2.89)	0.0470444	0::0	--	--
CANT1	chr17	76987797	77005846	12::2	4.99(1.02, 24.38)	0.0471586	11::2	3.97(0.8, 19.79)	0.0923214	1::0	--	0.991
TCOF1	chr5	149737259	149779856	6::15	0.35(0.13, 0.99)	0.0471912	6::15	0.35(0.13, 0.99)	0.0471912	0::0	--	--
PRSS56	chr2	233385172	233390425	170::169	0.79(0.62, 1)	0.0472001	170::169	0.79(0.62, 1)	0.0472001	0::0	--	--
PXN	chr12	120648249	120703533	25::7	2.43(1.01, 5.84)	0.0472324	25::7	2.43(1.01, 5.84)	0.0472324	0::0	--	--
PXN-AS1	chr12	120639093	120650631	25::7	2.43(1.01, 5.84)	0.0472324	25::7	2.43(1.01, 5.84)	0.0472324	0::0	--	--
HCG11	chr6	26521933	26527612	5::11	0.32(0.1, 0.99)	0.0472532	5::11	0.32(0.1, 0.99)	0.0472532	0::0	--	--
SCARNA18B	chr1	193026410	193026545	23::10	2.25(1.01, 4.99)	0.0472588	23::10	2.25(1.01, 4.99)	0.0472588	0::0	--	--
PLEK	chr2	68592413	68624585	30::10	2.15(1.01, 4.59)	0.0473042	28::8	2.69(1.17, 6.17)	0.0193706	2::2	0.38(0.05, 3.11)	0.365474
PKNOX1	chr21	44394619	44454041	18::6	2.69(1.01, 7.16)	0.0473346	17::6	2.49(0.93, 6.69)	0.0709605	1::0	--	0.991377
ETFB	chr19	51848422	51869642	22::36	0.56(0.32, 0.99)	0.0473398	21::35	0.54(0.3, 0.96)	0.0357114	1::1	1.9(0.11, 33.08)	0.660381
B4GALT3	chr1	161141099	161147758	56::22	1.69(1.01, 2.83)	0.0473478	56::22	1.69(1.01, 2.83)	0.0473478	0::0	--	--
CCDC183-AS1	chr9	139698378	139703300	283::268	0.83(0.69, 1)	0.0473676	283::267	0.83(0.69, 1)	0.0535035	0::1	0(0, Inf)	0.991292
PVT1	chr8	128806778	129113499	24::8	2.36(1.01, 5.52)	0.0476329	18::8	1.69(0.69, 4.1)	0.248093	6::0	--	0.977125
GLMP	chr1	156262477	156265480	10::1	8.95(1.02, 78.39)	0.0476562	8::0	--	0.976813	2::1	3.95(0.3, 51.84)	0.295348
VHLL	chr1	156268414	156269098	10::1	8.95(1.02, 78.39)	0.0476562	8::0	--	0.976813	2::1	3.95(0.3, 51.84)	0.295348
SLED1	chr4	185719452	185720200	17::5	2.9(1.01, 8.32)	0.0477116	16::4	3.54(1.11, 11.29)	0.0324174	1::1	0.72(0.04, 11.61)	0.814072
MIR4441	chr2	240007522	240007622	47::51	0.65(0.43, 1)	0.04784	47::51	0.65(0.43, 1)	0.04784	0::0	--	--
EBLN3P	chr9	37079892	37090398	2::8	0.2(0.04, 0.99)	0.0479244	2::8	0.2(0.04, 0.99)	0.0479244	0::0	--	--
MDM4	chr1	204485506	204527248	35::15	1.92(1.01, 3.68)	0.0479328	35::15	1.92(1.01, 3.68)	0.0479328	0::0	--	--
LIX1L	chr1	145477068	145501670	75::36	1.54(1, 2.35)	0.0479646	74::32	1.71(1.1, 2.68)	0.0175782	1::4	0.19(0.02, 1.79)	0.145434
MPZL3	chr11	118097404	118123080	30::12	2.06(1.01, 4.2)	0.0479723	30::11	2.28(1.09, 4.76)	0.0287908	0::1	0(0, Inf)	0.991304
VAMP3	chr1	7831355	7841492	8::2	5.39(1.02, 28.6)	0.0479783	3::2	1.44(0.18, 11.42)	0.728722	5::0	--	0.978271
GHRHR	chr7	31003567	31019143	5::14	0.33(0.11, 0.99)	0.0479962	5::14	0.33(0.11, 0.99)	0.0479962	0::0	--	--
RBBP8NL	chr20	60985292	61002595	411::401	0.86(0.73, 1)	0.048012	411::400	0.86(0.73, 1)	0.0494697	0::1	0(0, Inf)	0.992316
SDR42E1	chr16	82022461	82045075	1::5	0.11(0.01, 0.98)	0.0480551	1::5	0.11(0.01, 0.98)	0.0480551	0::0	--	--
FLJ32255	chr5	42985500	42993435	18::6	2.82(1.01, 7.88)	0.0481045	17::6	2.78(0.99, 7.81)	0.0517225	1::0	--	0.99258
CCDC9	chr19	47759781	47775210	74::43	1.53(1, 2.33)	0.0481457	74::42	1.56(1.02, 2.38)	0.0405753	0::1	0(0, Inf)	0.991909
ITPR1-DT	chr3	4532000	4534847	13::2	4.81(1.01, 22.86)	0.0481474	13::2	4.81(1.01, 22.86)	0.0481474	0::0	--	--
IRAK3	chr12	66582993	66648394	24::11	2.21(1.01, 4.87)	0.0482678	24::11	2.21(1.01, 4.87)	0.0482678	0::0	--	--
ADGRF2	chr6	47624207	47665530	13::4	3.31(1.01, 10.84)	0.0484031	13::4	3.31(1.01, 10.84)	0.0484031	0::0	--	--
CD2AP	chr6	47445524	47594996	13::4	3.31(1.01, 10.84)	0.0484031	13::4	3.31(1.01, 10.84)	0.0484031	0::0	--	--
S100A4	chr1	153516096	153518282	9::4	3.55(1.01, 12.53)	0.0486168	9::4	3.55(1.01, 12.53)	0.0486168	0::0	--	--
S100A5	chr1	153509622	153514285	9::4	3.55(1.01, 12.53)	0.0486168	9::4	3.55(1.01, 12.53)	0.0486168	0::0	--	--
S100A6	chr1	153507074	153508467	9::4	3.55(1.01, 12.53)	0.0486168	9::4	3.55(1.01, 12.53)	0.0486168	0::0	--	--
TFG	chr3	100428133	100467811	198::129	1.28(1, 1.64)	0.0486887	0::0	--	NA	198::129	1.28(1, 1.64)	0.0486887
ERBB2	chr17	37856230	37884915	97::105	0.74(0.54, 1)	0.048704	97::105	0.74(0.54, 1)	0.048704	0::0	--	--
CALCRL	chr2	188206691	188312979	65::74	0.7(0.49, 1)	0.0487319	65::74	0.7(0.49, 1)	0.0487319	0::0	--	--
INTS4P1	chr7	64601407	64694600	107::63	1.41(1, 1.98)	0.0487802	100::56	1.5(1.05, 2.15)	0.0258687	7::7	0.72(0.24, 2.23)	0.573394
PPP1R36	chr14	65016678	65056099	11::4	3.45(1.01, 11.79)	0.048785	7::3	3.32(0.77, 14.27)	0.1076	4::1	3.78(0.38, 38.09)	0.258858
RAD51B	chr14	68286495	68938393	383::256	1.19(1, 1.42)	0.0488048	374::253	1.18(0.99, 1.41)	0.0634037	9::3	1.97(0.49, 7.9)	0.338422
HARS2	chr5	140071039	140078890	33::12	2.02(1, 4.07)	0.0488576	33::12	2.02(1, 4.07)	0.0488576	0::0	--	--
WNT4	chr1	22443805	22469590	14::26	0.49(0.24, 1)	0.0489324	13::26	0.46(0.23, 0.95)	0.0369214	1::0	--	0.991972
EWSR1	chr22	29664256	29696511	117::114	0.75(0.57, 1)	0.0489415	117::114	0.75(0.57, 1)	0.0489415	0::0	--	--
ITPK1-AS1	chr14	93533796	93538478	3::8	0.25(0.06, 0.99)	0.0490163	3::8	0.25(0.06, 0.99)	0.0490163	0::0	--	--
GPR19	chr12	12813823	12849117	17::5	2.88(1, 8.28)	0.0490528	17::5	2.88(1, 8.28)	0.0490528	0::0	--	--
TBX1	chr22	19744225	19754855	356::307	0.84(0.71, 1)	0.0490825	356::305	0.85(0.71, 1.01)	0.0625337	0::2	0(0, Inf)	0.987352
SNHG32	chr6	31802692	31807537	52::26	1.68(1, 2.8)	0.0491188	52::24	1.77(1.05, 3.01)	0.0332368	0::2	0(0, Inf)	0.98862
UBALD2	chr17	74261428	74267379	13::3	3.95(1, 15.51)	0.0491713	13::3	3.95(1, 15.51)	0.0491713	0::0	--	--
IDI1	chr10	1085091	1102644	33::11	2.05(1, 4.19)	0.0492831	31::11	1.88(0.91, 3.87)	0.0870143	2::0	--	0.987408
IDI2-AS1	chr10	1068576	1090141	33::11	2.05(1, 4.19)	0.0492831	31::11	1.88(0.91, 3.87)	0.0870143	2::0	--	0.987408
SEMA4D	chr9	91992149	92094805	31::11	2.08(1, 4.31)	0.0493054	29::10	2.17(1.01, 4.66)	0.0474117	2::1	1.3(0.11, 14.92)	0.831205
LRRC46	chr17	45909035	45915084	11::19	0.45(0.21, 1)	0.0493196	11::19	0.45(0.21, 1)	0.0493196	0::0	--	--
BCL2L15	chr1	114419437	114430203	60::28	1.63(1, 2.64)	0.0493442	59::27	1.61(0.99, 2.63)	0.056412	1::1	2.16(0.12, 38.5)	0.600649
RALB	chr2	121010427	121052286	77::35	1.55(1, 2.39)	0.0493594	76::33	1.67(1.07, 2.61)	0.0234063	1::2	0(0, Inf)	0.987277
GYPB	chr4	144917256	144940533	4::7	0.28(0.08, 1)	0.0494606	0::0	--	NA	4::7	0.28(0.08, 1)	0.0494606
LOC100128059	chr5	169735704	169739720	61::29	1.61(1, 2.58)	0.0495186	61::27	1.68(1.04, 2.73)	0.0346918	0::2	0(0, Inf)	0.98862
IGF2R	chr6	160390130	160532534	318::193	1.22(1, 1.5)	0.0495933	318::192	1.23(1, 1.5)	0.0458779	0::1	0(0, Inf)	0.991909
SLC11A1	chr2	219246995	219261617	233::145	1.26(1, 1.58)	0.0496522	233::145	1.26(1, 1.58)	0.0496522	0::0	--	--
C7orf50	chr7	1151090	1177893	275::262	0.83(0.69, 1)	0.0496647	274::261	0.83(0.69, 1)	0.0506267	1::1	0.76(0.05, 12.37)	0.846995
LINC01485	chr5	173213792	173217945	29::10	2.14(1, 4.59)	0.0497424	29::10	2.14(1, 4.59)	0.0497424	0::0	--	--
OSBPL7	chr17	45884737	45899160	16::26	0.52(0.27, 1)	0.0497777	16::26	0.52(0.27, 1)	0.0497777	0::0	--	--
ASB9P1	chr15	93338713	93340338	14::3	3.64(1, 13.27)	0.0499645	14::3	3.64(1, 13.27)	0.0499645	0::0	--	--
LINC00358	chr13	62577657	62603681	8::15	0.4(0.16, 1)	0.050016	8::15	0.4(0.16, 1)	0.050016	0::0	--	--
PRKDC	chr8	48685673	48872696	30::9	2.15(1, 4.64)	0.0500226	30::9	2.15(1, 4.64)	0.0500226	0::0	--	--
CHTF18	chr16	838619	848074	2142::1764	0.92(0.85, 1)	0.0500696	2138::1757	0.93(0.86, 1)	0.0604685	4::7	0.24(0.05, 1.21)	0.0831863
HSPB7	chr1	16340522	16345285	15::24	0.49(0.24, 1)	0.0501176	15::24	0.49(0.24, 1)	0.0501176	0::0	--	--
ECE1-AS1	chr1	21619782	21626362	15::4	3.23(1, 10.46)	0.0501397	15::4	3.23(1, 10.46)	0.0501397	0::0	--	--
SCAMP4	chr19	1905397	1926012	247::139	1.26(1, 1.58)	0.0502643	247::138	1.26(1, 1.58)	0.0458639	0::1	0(0, Inf)	0.991878
EPAS1	chr2	46524545	46613836	23::31	0.55(0.31, 1)	0.0502806	23::30	0.56(0.31, 1.02)	0.0565802	0::1	0(0, Inf)	0.992151
TNIK	chr3	170776202	171178194	1::8	0.12(0.01, 1)	0.0503158	1::7	0.15(0.02, 1.29)	0.0841374	0::1	0(0, Inf)	0.991169
ARHGAP12	chr10	32094325	32217759	3::10	0.27(0.07, 1)	0.0504439	3::10	0.27(0.07, 1)	0.0504439	0::0	--	--
PYGO2	chr1	154929501	154934258	146::85	1.34(1, 1.79)	0.0504454	145::85	1.32(0.99, 1.77)	0.0584402	1::0	--	0.991509
GCN1	chr12	120565006	120632518	28::8	2.27(1, 5.16)	0.0504929	28::8	2.27(1, 5.16)	0.0504929	0::0	--	--
LINC02215	chr5	117931882	117963787	2::6	0.18(0.03, 1)	0.0505193	2::4	0.27(0.04, 1.75)	0.169654	0::2	0(0, Inf)	0.987458
LINC01819	chr2	43254991	43266682	47::45	0.64(0.41, 1)	0.0505671	47::45	0.64(0.41, 1)	0.0505671	0::0	--	--
MIR486-1	chr8	41517958	41518026	9::14	0.4(0.16, 1)	0.0505973	9::13	0.43(0.17, 1.11)	0.0804833	0::1	0(0, Inf)	0.991303
MIR486-2	chr8	41517961	41518025	9::14	0.4(0.16, 1)	0.0505973	9::13	0.43(0.17, 1.11)	0.0804833	0::1	0(0, Inf)	0.991303
NKX6-3	chr8	41502696	41504878	9::14	0.4(0.16, 1)	0.0505973	9::13	0.43(0.17, 1.11)	0.0804833	0::1	0(0, Inf)	0.991303
IGSF3	chr1	117117019	117210377	11::1	8(0.99, 64.33)	0.0506179	11::1	8(0.99, 64.33)	0.0506179	0::0	--	--
VPS72	chr1	151148779	151162673	10::2	4.97(0.99, 24.79)	0.050748	9::1	7.64(0.89, 65.92)	0.0643013	1::1	1.97(0.11, 34.1)	0.640272
C11orf94	chr11	45928085	45928822	69::76	0.71(0.5, 1)	0.0507782	69::76	0.71(0.5, 1)	0.0507782	0::0	--	--
MAPK8IP1	chr11	45907201	45928016	69::76	0.71(0.5, 1)	0.0507782	69::76	0.71(0.5, 1)	0.0507782	0::0	--	--
PEX16	chr11	45931215	45939428	69::76	0.71(0.5, 1)	0.0507782	69::76	0.71(0.5, 1)	0.0507782	0::0	--	--
CENPBD1P1	chr19	59086765	59095762	75::40	1.52(1, 2.31)	0.0508116	75::40	1.52(1, 2.31)	0.0508116	0::0	--	--
LINC02870	chr10	134258692	134261810	138::139	0.77(0.6, 1)	0.0508936	137::138	0.77(0.59, 1)	0.0473594	1::1	1.5(0.08, 28.72)	0.787759
ITIH3	chr3	52828783	52843025	12::2	4.75(0.99, 22.7)	0.0509341	12::2	4.75(0.99, 22.7)	0.0509341	0::0	--	--
ITIH4	chr3	52846977	52864688	12::2	4.75(0.99, 22.7)	0.0509341	12::2	4.75(0.99, 22.7)	0.0509341	0::0	--	--
EIF3D	chr22	36906901	36925213	10::3	3.89(0.99, 15.25)	0.0509724	9::3	3.63(0.91, 14.53)	0.0684457	1::0	--	0.991725
CHURC1	chr14	65381078	65402084	9::2	5.01(0.99, 25.35)	0.0511623	9::1	11.13(1.32, 94.11)	0.0269806	0::1	0(0, Inf)	0.991289
HGFAC	chr4	3443694	3451213	87::91	0.73(0.53, 1)	0.0513598	86::91	0.72(0.52, 0.99)	0.0443771	1::0	--	0.991812
MIR4686	chr11	2194292	2194368	273::265	0.83(0.69, 1)	0.0514249	272::264	0.83(0.69, 1.01)	0.0579443	1::1	0(0, Inf)	0.991314
CEBPZOS	chr2	37423638	37431886	18::3	3.46(0.99, 12.09)	0.0514276	18::3	3.46(0.99, 12.09)	0.0514276	0::0	--	--
OTOL1	chr3	161214595	161221730	14::4	3.14(0.99, 9.92)	0.0514605	13::4	2.95(0.92, 9.44)	0.0683912	1::0	--	0.99169
ANKRD20A11P	chr21	15316099	15352765	10::3	4(0.99, 16.16)	0.0514858	3::1	2.06(0.21, 20.22)	0.535636	7::2	5.35(0.98, 29.24)	0.0527093
MHENCR	chr20	62258587	62260061	129::78	1.36(1, 1.86)	0.0515603	129::76	1.39(1.01, 1.9)	0.0409976	0::2	0(0, Inf)	0.98862
FBXO5	chr6	153291671	153304714	8::14	0.38(0.14, 1.01)	0.0516848	7::14	0.33(0.12, 0.91)	0.0315663	1::0	--	0.991818
MTRF1L	chr6	153308496	153323844	8::14	0.38(0.14, 1.01)	0.0516848	7::14	0.33(0.12, 0.91)	0.0315663	1::0	--	0.991818
CYP2W1	chr7	1022816	1029276	194::193	0.8(0.65, 1)	0.0518239	193::193	0.8(0.64, 1)	0.0467177	1::0	--	0.991736
LOC101927699	chr10	46951471	46953513	79::91	0.72(0.52, 1)	0.0518301	51::74	0.62(0.42, 0.91)	0.013656	28::17	1.13(0.59, 2.15)	0.72161
LOC102724593	chr10	46951471	46966835	79::91	0.72(0.52, 1)	0.0518301	51::74	0.62(0.42, 0.91)	0.013656	28::17	1.13(0.59, 2.15)	0.72161
SYT15	chr10	46955444	46970489	79::91	0.72(0.52, 1)	0.0518301	51::74	0.62(0.42, 0.91)	0.013656	28::17	1.13(0.59, 2.15)	0.72161
MIR548AG1	chr4	61788336	61788402	4::9	0.3(0.09, 1.01)	0.0518437	4::9	0.3(0.09, 1.01)	0.0518437	0::0	--	--
PER3	chr1	7844350	7905237	10::3	3.96(0.99, 15.88)	0.0518568	5::3	1.56(0.32, 7.5)	0.581874	5::0	--	0.978271
GPR37L1	chr1	202092044	202102720	56::60	0.67(0.45, 1)	0.0519918	56::60	0.67(0.45, 1)	0.0519918	0::0	--	--
OR5V1	chr6	626640	627688	14::5	2.9(0.99, 8.46)	0.0520031	13::5	2.5(0.85, 7.37)	0.0970577	1::0	--	0.990946
RABL6	chr9	139702399	139735639	311::289	0.84(0.7, 1)	0.0520338	311::288	0.84(0.7, 1.01)	0.0583948	0::1	0(0, Inf)	0.991292
LIAS	chr4	39460675	39481126	1::4	0.09(0.01, 1.02)	0.0521451	0::1	0(0, Inf)	0.992026	1::3	0.09(0.01, 1.11)	0.0609871
LOC401127	chr4	39481874	39483523	1::4	0.09(0.01, 1.02)	0.0521451	0::1	0(0, Inf)	0.992026	1::3	0.09(0.01, 1.11)	0.0609871
SNORA70B	chr2	61644378	61644512	1::6	0.12(0.01, 1.02)	0.052159	0::5	0(0, Inf)	0.978003	1::1	0.66(0.04, 11.22)	0.775129
SMG7-AS1	chr1	183430009	183441117	30::10	2.12(0.99, 4.53)	0.0521678	30::10	2.12(0.99, 4.53)	0.0521678	0::0	--	--
LARGE2	chr11	45944206	45950647	68::75	0.71(0.5, 1)	0.052269	68::75	0.71(0.5, 1)	0.052269	0::0	--	--
MAFF	chr22	38597938	38612517	68::34	1.56(1, 2.43)	0.0523075	66::31	1.71(1.07, 2.71)	0.0242381	2::3	0.34(0.05, 2.21)	0.258932
MOB2	chr11	1490677	1502116	247::247	0.82(0.68, 1)	0.05245	245::246	0.82(0.68, 1)	0.050159	2::1	1.23(0.1, 14.83)	0.872452
CTDSP1	chr2	219264590	219270664	231::143	1.25(1, 1.58)	0.0524776	231::143	1.25(1, 1.58)	0.0524776	0::0	--	--
ANTXR2	chr4	80822299	80994383	15::3	3.63(0.99, 13.35)	0.0524799	14::3	3.56(0.96, 13.15)	0.0572956	1::0	--	0.99243
AGXT	chr2	241808240	241819917	20::28	0.54(0.29, 1.01)	0.0525031	20::28	0.54(0.29, 1.01)	0.0525031	0::0	--	--
RGS12	chr4	3315873	3433904	67::71	0.69(0.48, 1)	0.0525415	66::71	0.68(0.47, 0.99)	0.0443422	1::0	--	0.991811
PYDC5	chr1	158969760	158970102	10::1	8.16(0.98, 68.24)	0.052579	9::1	5.79(0.7, 47.98)	0.103419	1::0	--	0.990888
ENSA	chr1	150595753	150602098	30::11	2.05(0.99, 4.25)	0.0526518	29::11	2(0.97, 4.16)	0.062231	1::0	--	0.99193
PELI1	chr2	64319785	64371554	44::19	1.76(0.99, 3.13)	0.0526632	44::19	1.76(0.99, 3.13)	0.0526632	0::0	--	--
LOC102724020	chr12	10167950	10183205	11::4	3.3(0.98, 11.05)	0.0529393	8::2	5.92(1.17, 29.89)	0.0313098	3::2	1.21(0.19, 7.64)	0.838784
TRHDE	chr12	72666528	73059422	2::5	0.12(0.01, 1.03)	0.0529528	2::5	0.12(0.01, 1.03)	0.0529528	0::0	--	--
TLR2	chr4	154605431	154627412	16::5	2.87(0.99, 8.32)	0.0529662	16::5	2.87(0.99, 8.32)	0.0529662	0::0	--	--
MIR4680	chr10	112657847	112657913	99::53	1.43(1, 2.05)	0.0530486	99::53	1.43(1, 2.05)	0.0530486	0::0	--	--
VARS2	chr6	2230063	2242316	3::10	0.25(0.06, 1.02)	0.0530689	3::10	0.25(0.06, 1.02)	0.0530689	0::0	--	--
DAB2IP	chr9	124505063	124545154	98::105	0.74(0.55, 1)	0.0530876	97::104	0.74(0.55, 1.01)	0.0570476	1::1	0.56(0.03, 9.18)	0.686336
RERE	chr1	8412463	8483892	20::6	2.62(0.99, 6.96)	0.0531826	19::6	2.41(0.9, 6.46)	0.0800329	1::0	--	0.991347
SNHG28	chr1	159804267	159824827	5::11	0.34(0.11, 1.02)	0.0533062	5::11	0.34(0.11, 1.02)	0.0533062	0::0	--	--
CHD2	chr15	93443553	93492463	35::12	1.99(0.99, 3.99)	0.0533768	35::12	1.99(0.99, 3.99)	0.0533768	0::0	--	--
MIR3175	chr15	93447628	93447705	35::12	1.99(0.99, 3.99)	0.0533768	35::12	1.99(0.99, 3.99)	0.0533768	0::0	--	--
SERF2-C15ORF63	chr15	44084173	44094769	25::10	2.17(0.99, 4.76)	0.05338	25::9	2.36(1.04, 5.32)	0.0390414	0::1	0(0, Inf)	0.991909
SERINC4	chr15	44086371	44092295	25::10	2.17(0.99, 4.76)	0.05338	25::9	2.36(1.04, 5.32)	0.0390414	0::1	0(0, Inf)	0.991909
LINC01220	chr14	75761106	75763111	13::3	3.64(0.98, 13.51)	0.0533851	12::3	3.41(0.91, 12.84)	0.0695093	1::0	--	0.991752
DENND5A	chr11	9160374	9286897	9::1	8.7(0.97, 78.18)	0.0533952	8::1	5.15(0.61, 43.78)	0.133305	1::0	--	0.990583
KRT7	chr12	52627026	52642705	1::5	0.12(0.01, 1.03)	0.0534419	1::3	0.2(0.02, 2.06)	0.17408	0::2	0(0, Inf)	0.987348
PI4KB	chr1	151264279	151300145	10::2	4.88(0.98, 24.42)	0.0535358	8::2	3.98(0.75, 21.01)	0.103828	2::0	--	0.987423
SLC2A4RG	chr20	62371128	62375403	1763::1465	0.92(0.85, 1)	0.0536242	1756::1462	0.92(0.85, 1)	0.048783	7::3	1.65(0.38, 7.08)	0.502636
LINC01502	chr9	138466770	138478958	3::7	0.24(0.05, 1.02)	0.0536871	3::6	0.26(0.06, 1.17)	0.0787375	0::1	0(0, Inf)	0.991593
LOC285095	chr2	242836133	242841291	72::79	0.71(0.5, 1.01)	0.0537423	67::79	0.65(0.46, 0.93)	0.0195806	5::0	--	0.980154
HMGXB4	chr22	35653485	35691800	60::26	1.62(0.99, 2.65)	0.0538885	60::26	1.62(0.99, 2.65)	0.0538885	0::0	--	--
PALLD	chr4	169753245	169849590	43::16	1.81(0.99, 3.31)	0.0538949	43::15	1.96(1.06, 3.64)	0.0330285	0::1	0(0, Inf)	0.991022
LINC00313	chr21	44881973	44898103	165::173	0.8(0.63, 1)	0.0539226	164::173	0.79(0.63, 1)	0.0466893	1::0	--	0.991477
LINC01669	chr21	44881839	44899414	165::173	0.8(0.63, 1)	0.0539226	164::173	0.79(0.63, 1)	0.0466893	1::0	--	0.991477
CCDC97	chr19	41816076	41830778	60::28	1.61(0.99, 2.62)	0.0539232	60::27	1.65(1.01, 2.7)	0.044496	0::1	0(0, Inf)	0.991908
DNAJC5	chr20	62526478	62567363	150::82	1.33(1, 1.79)	0.0540157	150::82	1.33(1, 1.79)	0.0540157	0::0	--	--
LRRN4CL	chr11	62453877	62457002	44::20	1.76(0.99, 3.14)	0.054038	44::20	1.76(0.99, 3.14)	0.054038	0::0	--	--
IFT140	chr16	1560427	1662073	189::175	0.8(0.64, 1)	0.0540492	188::173	0.81(0.65, 1.02)	0.0738985	1::2	0(0, Inf)	0.987024
PCBD2	chr5	134240820	134298334	14::3	3.75(0.98, 14.36)	0.0540959	11::3	3.13(0.77, 12.66)	0.10987	3::0	--	0.98589
TXNDC15	chr5	134209459	134237323	14::3	3.75(0.98, 14.36)	0.0540959	11::3	3.13(0.77, 12.66)	0.10987	3::0	--	0.98589
SNTG2-AS1	chr2	945320	947078	1::6	0.12(0.01, 1.04)	0.0541033	0::1	0(0, Inf)	0.991256	1::5	0.14(0.02, 1.34)	0.0885158
ITGA5	chr12	54789044	54813050	18::5	2.79(0.98, 7.95)	0.0542788	18::5	2.79(0.98, 7.95)	0.0542788	0::0	--	--
MRVI1-AS1	chr11	10562782	10621479	35::14	1.91(0.99, 3.69)	0.0542884	35::14	1.91(0.99, 3.69)	0.0542884	0::0	--	--
TSPO	chr22	43547564	43559248	146::84	1.33(0.99, 1.78)	0.0543803	145::83	1.34(1, 1.8)	0.0480057	1::1	0.53(0.03, 8.5)	0.651104
HES4	chr1	934343	935477	72::85	0.72(0.52, 1.01)	0.0544186	71::84	0.71(0.51, 1)	0.0476596	1::1	1.73(0.1, 28.92)	0.702116
ISG15	chr1	948876	949919	72::85	0.72(0.52, 1.01)	0.0544186	71::84	0.71(0.51, 1)	0.0476596	1::1	1.73(0.1, 28.92)	0.702116
MIR4313	chr15	76054555	76054656	56::57	0.68(0.46, 1.01)	0.0544459	56::54	0.71(0.47, 1.06)	0.0930102	0::3	0(0, Inf)	0.983457
RAD17	chr5	68665123	68710628	11::4	3.37(0.98, 11.65)	0.0544785	11::4	3.37(0.98, 11.65)	0.0544785	0::0	--	--
MYRF	chr11	61520107	61555990	43::58	0.65(0.42, 1.01)	0.0545175	43::58	0.65(0.42, 1.01)	0.0545175	0::0	--	--
ACY3	chr11	67410025	67418201	78::84	0.72(0.52, 1.01)	0.0545562	76::84	0.7(0.5, 0.99)	0.0405661	2::0	--	0.988404
CYRIB	chr8	130851838	131028806	32::12	2.01(0.99, 4.12)	0.0545591	24::7	2.55(1.05, 6.21)	0.0389297	8::5	1.18(0.33, 4.22)	0.800007
CCDC183	chr9	139690789	139702193	290::272	0.84(0.69, 1)	0.0548817	290::271	0.84(0.7, 1.01)	0.0617621	0::1	0(0, Inf)	0.991292
ADGRA1-AS1	chr10	134898752	134900201	538::468	0.87(0.76, 1)	0.0549621	531::464	0.87(0.76, 1)	0.0525688	7::4	1.06(0.28, 3.98)	0.935029
RPUSD1	chr16	834973	838381	2138::1760	0.93(0.86, 1)	0.0550581	2134::1756	0.93(0.86, 1)	0.0587827	4::4	0.5(0.08, 3.16)	0.457735
LOC100128770	chr16	3082481	3089133	139::80	1.35(0.99, 1.83)	0.0551747	138::80	1.35(0.99, 1.83)	0.0551747	1::0	0.86(0, Inf)	0.99992
RAPGEF1	chr9	134452161	134526790	12::3	3.68(0.97, 13.92)	0.0552263	12::3	3.68(0.97, 13.92)	0.0552263	0::0	--	--
RFLNA	chr12	124773709	124800570	61::66	0.68(0.46, 1.01)	0.0555448	61::65	0.69(0.47, 1.02)	0.0614212	0::1	0(0, Inf)	0.992038
ZNF664-RFLNA	chr12	124457761	124800570	61::66	0.68(0.46, 1.01)	0.0555448	61::65	0.69(0.47, 1.02)	0.0614212	0::1	0(0, Inf)	0.992038
PLA2G3	chr22	31530792	31536494	105::112	0.75(0.56, 1.01)	0.0556731	105::112	0.75(0.56, 1.01)	0.0556731	0::0	--	--
TIMM29	chr19	11039486	11040930	14::5	2.88(0.97, 8.53)	0.0558466	14::5	2.88(0.97, 8.53)	0.0558466	0::0	--	--
YIPF2	chr19	11032868	11039315	14::5	2.88(0.97, 8.53)	0.0558466	14::5	2.88(0.97, 8.53)	0.0558466	0::0	--	--
TPSG1	chr16	1271650	1275268	1250::1074	0.91(0.83, 1)	0.0558835	1242::1072	0.91(0.82, 1)	0.0419805	8::2	3.73(0.75, 18.54)	0.107124
SNORA92	chr22	38620485	38620727	46::22	1.7(0.99, 2.94)	0.0559513	46::22	1.7(0.99, 2.94)	0.0559513	0::0	--	--
ERCC1	chr19	45910591	45927175	50::23	1.67(0.99, 2.83)	0.0560034	50::22	1.72(1.01, 2.94)	0.045528	0::1	0(0, Inf)	0.991908
HRAT92	chr7	560027	564869	8::14	0.38(0.14, 1.03)	0.0560082	8::14	0.38(0.14, 1.03)	0.0560082	0::0	--	--
PDGFA	chr7	536895	559481	8::15	0.38(0.14, 1.03)	0.0560082	8::15	0.38(0.14, 1.03)	0.0560082	0::0	--	--
TTC9C	chr11	62495544	62506108	37::15	1.86(0.98, 3.5)	0.0560466	37::15	1.86(0.98, 3.5)	0.0560466	0::0	--	--
SUGT1P3	chr13	41486024	41495910	8::2	5.02(0.96, 26.27)	0.0561103	5::2	3.3(0.56, 19.58)	0.189171	3::0	--	0.983712
CATIP-AS2	chr2	219190963	219222689	32::14	1.94(0.98, 3.83)	0.0561323	32::14	1.94(0.98, 3.83)	0.0561323	0::0	--	--
SERF2	chr15	44084517	44088277	25::10	2.14(0.98, 4.69)	0.0562399	25::9	2.33(1.03, 5.24)	0.0412953	0::1	0(0, Inf)	0.991909
LOC101928911	chr6	88494577	88621449	9::3	3.91(0.96, 15.84)	0.056258	9::3	3.91(0.96, 15.84)	0.056258	0::0	--	--
SNORD48	chr6	31803039	31803103	51::25	1.65(0.99, 2.77)	0.0563528	51::23	1.75(1.03, 2.97)	0.0383838	0::2	0(0, Inf)	0.98862
DM1-AS	chr19	46271053	46275141	13::4	3.12(0.97, 10.06)	0.0564171	13::4	3.12(0.97, 10.06)	0.0564171	0::0	--	--
DMPK	chr19	46272975	46285748	13::4	3.12(0.97, 10.06)	0.0564171	13::4	3.12(0.97, 10.06)	0.0564171	0::0	--	--
ABHD16B	chr20	62492850	62494341	50::31	1.61(0.99, 2.64)	0.056502	50::31	1.61(0.99, 2.64)	0.056502	0::0	--	--
LOC112268269	chr20	62492567	62496426	50::31	1.61(0.99, 2.64)	0.056502	50::31	1.61(0.99, 2.64)	0.056502	0::0	--	--
RBBP9	chr20	18467185	18477869	28::9	2.14(0.98, 4.68)	0.0565125	28::9	2.14(0.98, 4.68)	0.0565125	0::0	--	--
IFT122	chr3	129159066	129239350	14::21	0.48(0.23, 1.02)	0.0565979	14::21	0.48(0.23, 1.02)	0.0565979	0::0	--	--
MAP4K2	chr11	64552389	64570686	43::27	1.69(0.98, 2.92)	0.0567681	43::27	1.69(0.98, 2.92)	0.0567681	0::0	--	--
SF1	chr11	64532077	64546014	43::27	1.69(0.98, 2.92)	0.0567681	43::27	1.69(0.98, 2.92)	0.0567681	0::0	--	--
LOC101929882	chr2	10181679	10183528	25::17	1.97(0.98, 3.96)	0.0570908	23::16	1.96(0.95, 4.02)	0.0680907	2::1	2.18(0.13, 36.2)	0.585904
ILDR2	chr1	166877423	166944777	6::2	5.37(0.95, 30.32)	0.0571583	6::2	5.37(0.95, 30.32)	0.0571583	0::0	--	--
MAEL	chr1	166958516	166991449	6::2	5.37(0.95, 30.32)	0.0571583	6::2	5.37(0.95, 30.32)	0.0571583	0::0	--	--
TADA1	chr1	166825748	166845501	6::2	5.37(0.95, 30.32)	0.0571583	6::2	5.37(0.95, 30.32)	0.0571583	0::0	--	--
TNFRSF10C	chr8	22960433	22974958	16::6	2.7(0.97, 7.54)	0.0572178	15::6	2.54(0.9, 7.19)	0.0786252	1::0	--	0.991624
ATP6AP1L	chr5	81574468	81615751	6::9	0.31(0.09, 1.04)	0.0572466	6::8	0.36(0.11, 1.25)	0.108695	0::1	0(0, Inf)	0.991111
RPS23	chr5	81569138	81574173	6::9	0.31(0.09, 1.04)	0.0572466	6::8	0.36(0.11, 1.25)	0.108695	0::1	0(0, Inf)	0.991111
MACROH2A1	chr5	134670070	134735577	45::50	0.65(0.42, 1.01)	0.0572711	45::50	0.65(0.42, 1.01)	0.0572711	0::0	--	--
MSL1	chr17	38278223	38286567	26::11	2.08(0.98, 4.45)	0.0573629	26::11	2.08(0.98, 4.45)	0.0573629	0::0	--	--
NAPB	chr20	23355155	23402156	36::16	1.85(0.98, 3.51)	0.0576991	34::16	1.67(0.88, 3.16)	0.117178	2::0	--	0.985013
MRGBP	chr20	61427824	61433081	164::107	1.3(0.99, 1.7)	0.0577143	164::104	1.32(1.01, 1.74)	0.0446866	0::3	0(0, Inf)	0.986083
NBPF19	chr1	144146811	146467744	202::126	1.27(0.99, 1.62)	0.0577214	137::82	1.35(1, 1.83)	0.0475126	67::46	1.05(0.7, 1.59)	0.801243
KCNJ12	chr17	21279668	21323182	23::32	0.57(0.32, 1.02)	0.0577392	20::30	0.52(0.28, 0.96)	0.0372893	3::2	1.32(0.2, 8.95)	0.7754
FOXH1	chr8	145698794	145701232	620::552	0.88(0.78, 1)	0.0577813	615::550	0.88(0.77, 1)	0.0451238	5::2	3.06(0.52, 18.09)	0.217325
KIFC2	chr8	145691719	145699585	620::552	0.88(0.78, 1)	0.0577813	615::550	0.88(0.77, 1)	0.0451238	5::2	3.06(0.52, 18.09)	0.217325
S100A12	chr1	153346188	153348097	14::5	2.9(0.97, 8.73)	0.057787	14::5	2.9(0.97, 8.73)	0.057787	0::0	--	--
S100A8	chr1	153362507	153395059	14::5	2.9(0.97, 8.73)	0.057787	14::5	2.9(0.97, 8.73)	0.057787	0::0	--	--
S100A9	chr1	153330329	153333499	14::5	2.9(0.97, 8.73)	0.057787	14::5	2.9(0.97, 8.73)	0.057787	0::0	--	--
TMPRSS15	chr21	19641432	19776102	12::5	2.91(0.97, 8.76)	0.0577952	12::4	3.84(1.17, 12.68)	0.0270103	0::1	0(0, Inf)	0.991296
MIR4707	chr14	23426158	23426238	13::3	3.64(0.96, 13.81)	0.0578064	13::3	3.64(0.96, 13.81)	0.0578064	0::0	--	--
MIR6125	chr12	62654139	62654235	11::2	4.55(0.95, 21.8)	0.0578151	11::2	4.55(0.95, 21.8)	0.0578151	0::0	--	--
CXCL16	chr17	4637803	4643223	23::8	2.31(0.97, 5.48)	0.0578251	22::8	2.29(0.96, 5.45)	0.060516	1::0	--	0.992803
LOC105371814	chr17	46952221	46986345	13::1	7.2(0.94, 55.43)	0.057862	13::1	7.2(0.94, 55.43)	0.057862	0::0	--	--
MIR3198-1	chr22	18246945	18247025	71::37	1.52(0.99, 2.33)	0.0578675	71::37	1.52(0.99, 2.33)	0.0578675	0::0	--	--
FLYWCH1	chr16	2961979	2990158	39::51	0.64(0.41, 1.02)	0.0580091	38::51	0.64(0.41, 1.02)	0.0580091	1::0	0.86(0, Inf)	0.99992
ELMOD1	chr11	107461872	107537505	15::22	0.5(0.24, 1.02)	0.0580834	14::22	0.46(0.22, 0.97)	0.0408504	1::0	--	0.991808
APC	chr5	112073581	112181936	20::7	2.34(0.97, 5.65)	0.0581826	19::7	2.29(0.94, 5.54)	0.0673176	1::0	--	0.992092
USP35	chr11	77899964	77926278	6::1	8.48(0.93, 77.53)	0.0581958	6::1	8.48(0.93, 77.53)	0.0581958	0::0	--	--
CRPPA	chr7	16127149	16461163	4::10	0.32(0.1, 1.04)	0.0582615	4::8	0.38(0.11, 1.3)	0.122616	0::2	0(0, Inf)	0.986879
AGPAT2	chr9	139567594	139581909	377::359	0.86(0.73, 1.01)	0.0583364	375::358	0.85(0.73, 1)	0.0538765	2::1	1.77(0.15, 21.08)	0.652787
CD14	chr5	140011316	140013286	48::20	1.71(0.98, 2.97)	0.05834	48::19	1.77(1.01, 3.1)	0.0471136	0::1	0(0, Inf)	0.991908
MIR26B	chr2	219267368	219267445	230::143	1.25(0.99, 1.57)	0.058395	230::143	1.25(0.99, 1.57)	0.058395	0::0	--	--
CEL	chr9	135937367	135947248	49::61	0.68(0.45, 1.01)	0.0584688	49::61	0.68(0.45, 1.01)	0.0584688	0::0	--	--
NDUFV1	chr11	67374406	67380025	41::50	0.65(0.41, 1.02)	0.0586538	39::50	0.62(0.39, 0.98)	0.0388917	2::0	--	0.988403
PDE7A	chr8	66626568	66754299	6::1	8.36(0.93, 75.57)	0.0586698	4::1	5.53(0.54, 56.27)	0.148737	2::0	--	0.986757
CTSK	chr1	150768683	150780736	12::4	3.19(0.96, 10.65)	0.0587201	12::3	4.56(1.2, 17.36)	0.0261578	0::1	0(0, Inf)	0.99124
CPT1B	chr22	51007289	51016446	73::38	1.52(0.98, 2.36)	0.0587531	73::37	1.55(1, 2.41)	0.0494992	0::1	0(0, Inf)	0.991908
RPL12	chr9	130209952	130213685	1::4	0.1(0.01, 1.09)	0.0588822	1::4	0.1(0.01, 1.09)	0.0588822	0::0	--	--
SLC2A8	chr9	130159416	130170170	1::4	0.1(0.01, 1.09)	0.0588822	1::4	0.1(0.01, 1.09)	0.0588822	0::0	--	--
SNORA65	chr9	130210780	130210916	1::4	0.1(0.01, 1.09)	0.0588822	1::4	0.1(0.01, 1.09)	0.0588822	0::0	--	--
ZNF79	chr9	130186652	130207651	1::4	0.1(0.01, 1.09)	0.0588822	1::4	0.1(0.01, 1.09)	0.0588822	0::0	--	--
ADAMTS4	chr1	161154091	161168844	57::23	1.63(0.98, 2.71)	0.0589482	57::23	1.63(0.98, 2.71)	0.0589482	0::0	--	--
NDUFS2	chr1	161172156	161184184	57::23	1.63(0.98, 2.71)	0.0589482	57::23	1.63(0.98, 2.71)	0.0589482	0::0	--	--
TBC1D22A	chr22	47158513	47571342	117::106	0.76(0.57, 1.01)	0.0590023	116::104	0.77(0.58, 1.03)	0.0787315	1::2	0.26(0.02, 2.85)	0.268485
STIM1	chr11	3876932	4114440	17::6	2.62(0.96, 7.11)	0.0591985	16::6	2.46(0.89, 6.75)	0.081805	1::0	--	0.991581
CCDC130	chr19	13858708	13874103	43::20	1.74(0.98, 3.1)	0.0592497	43::20	1.74(0.98, 3.1)	0.0592497	0::0	--	--
LINC00459	chr13	62897789	62902968	19::7	2.39(0.97, 5.91)	0.0593326	19::6	2.82(1.08, 7.37)	0.0343039	0::1	0(0, Inf)	0.991432
LINC01074	chr13	62895437	62896531	19::7	2.39(0.97, 5.91)	0.0593326	19::6	2.82(1.08, 7.37)	0.0343039	0::1	0(0, Inf)	0.991432
RGS19	chr20	62704534	62711317	185::173	0.8(0.64, 1.01)	0.0595102	185::173	0.8(0.64, 1.01)	0.0595102	0::0	--	--
LGALS1	chr22	38071642	38075809	69::33	1.53(0.98, 2.38)	0.0595176	69::33	1.53(0.98, 2.38)	0.0595176	0::0	--	--
DSTN	chr20	17550719	17590564	25::25	0.57(0.31, 1.02)	0.0595884	25::25	0.57(0.31, 1.02)	0.0595884	0::0	--	--
LINC00373	chr13	88795121	88888337	21::28	0.54(0.28, 1.03)	0.059599	21::28	0.54(0.28, 1.03)	0.059599	0::0	--	--
FCER2	chr19	7753661	7767017	12::2	4.38(0.94, 20.35)	0.0596192	4::0	--	0.981853	8::2	2.6(0.53, 12.73)	0.237009
TCEA2	chr20	62694550	62703700	179::177	0.8(0.64, 1.01)	0.0598259	179::177	0.8(0.64, 1.01)	0.0598259	0::0	--	--
EPO	chr7	100318090	100321323	3::7	0.23(0.05, 1.06)	0.0598358	3::7	0.23(0.05, 1.06)	0.0598358	0::0	--	--
F11R	chr1	160965000	160990942	15::4	3.02(0.95, 9.53)	0.060076	14::4	2.77(0.87, 8.87)	0.0858316	1::0	--	0.99151
KRT80	chr12	52562779	52585798	4::6	0.27(0.07, 1.06)	0.0601174	4::4	0.39(0.08, 1.78)	0.223785	0::2	0(0, Inf)	0.987348
LINC02874	chr12	52598606	52604614	4::6	0.27(0.07, 1.06)	0.0601174	4::4	0.39(0.08, 1.78)	0.223785	0::2	0(0, Inf)	0.987348
SLC29A4	chr7	5322573	5346491	94::43	1.45(0.98, 2.14)	0.0601322	20::7	1.72(0.64, 4.6)	0.277852	74::36	1.4(0.92, 2.15)	0.116362
FDPSP2	chr7	76099336	76104317	18::7	2.42(0.96, 6.1)	0.0601885	18::6	2.91(1.1, 7.72)	0.0318694	0::1	0(0, Inf)	0.991294
SNRPD2	chr19	46190711	46195574	10::3	3.65(0.95, 14.08)	0.0602212	10::3	3.65(0.95, 14.08)	0.0602212	0::0	--	--
MIR876	chr9	28863623	28863704	1::5	0.09(0.01, 1.11)	0.0602367	1::5	0.09(0.01, 1.11)	0.0602367	0::0	--	--
PLA2G6	chr22	38507501	38577837	173::177	0.8(0.64, 1.01)	0.0602455	172::176	0.81(0.64, 1.01)	0.063915	1::1	0.56(0.03, 9.15)	0.681285
RPS7	chr2	3622849	3628510	9::2	5.03(0.93, 27.12)	0.0602588	9::2	5.03(0.93, 27.12)	0.0602588	0::0	--	--
PATL2	chr15	44957929	44969086	41::17	1.78(0.98, 3.23)	0.0603207	40::16	1.81(0.98, 3.34)	0.0588682	1::1	1.19(0.06, 22.04)	0.905892
LYL1	chr19	13209846	13213672	46::23	1.69(0.98, 2.93)	0.0603208	46::23	1.69(0.98, 2.93)	0.0603208	0::0	--	--
GIT1	chr17	27900492	27916666	94::97	0.74(0.54, 1.01)	0.0603731	93::97	0.73(0.53, 1)	0.0464998	1::0	--	0.991067
TP53I13	chr17	27895293	27900175	94::97	0.74(0.54, 1.01)	0.0603731	93::97	0.73(0.53, 1)	0.0464998	1::0	--	0.991067
CYP3A5	chr7	99245816	99277619	1::5	0.12(0.01, 1.1)	0.0604432	0::1	0(0, Inf)	0.99081	1::4	0.19(0.02, 1.75)	0.141299
LINC02362	chr4	185286713	185303460	11::3	3.69(0.94, 14.41)	0.0604566	11::3	3.69(0.94, 14.41)	0.0604566	0::0	--	--
ATXN2	chr12	111890017	112037119	125::122	0.76(0.58, 1.01)	0.0604981	120::114	0.79(0.59, 1.05)	0.106269	5::8	0.47(0.14, 1.52)	0.205221
SUPV3L1	chr10	70939989	70968849	16::5	2.81(0.96, 8.24)	0.0605132	15::4	3.36(1.04, 10.86)	0.0429565	1::1	0.54(0.02, 16.83)	0.727516
FDXR	chr17	72858618	72869119	17::8	2.49(0.96, 6.45)	0.0605144	17::8	2.49(0.96, 6.45)	0.0605144	0::0	--	--
KCNQ2	chr20	62031560	62104008	246::246	0.83(0.68, 1.01)	0.0605202	245::246	0.83(0.68, 1)	0.0540665	1::0	--	0.991529
WDR37	chr10	1102324	1178312	32::11	1.99(0.97, 4.09)	0.0605226	31::11	1.88(0.91, 3.86)	0.0872854	1::0	--	0.991248
CITED4	chr1	41326725	41328035	5::1	8.55(0.91, 80.44)	0.0605628	5::1	8.55(0.91, 80.44)	0.0605628	0::0	--	--
PPFIBP1	chr12	27677138	27848497	3::9	0.28(0.07, 1.06)	0.060587	1::3	0.36(0.04, 3.53)	0.381993	2::6	0.24(0.05, 1.26)	0.0927384
UVSSA	chr4	1340995	1381837	19::7	2.62(0.96, 7.15)	0.060621	19::6	2.9(1, 8.36)	0.0491835	0::1	0(0, Inf)	0.992317
CREB3L4	chr1	153940377	153946834	107::52	1.41(0.98, 2.03)	0.0607719	106::51	1.41(0.98, 2.02)	0.0661987	1::1	1.83(0.11, 29.81)	0.669998
EML4-AS1	chr2	42369574	42397371	10::3	3.7(0.94, 14.55)	0.0607867	10::3	3.7(0.94, 14.55)	0.0607867	0::0	--	--
INS-IGF2	chr11	2150346	2182439	613::558	0.88(0.78, 1.01)	0.060787	612::557	0.89(0.78, 1.01)	0.0659238	1::1	0(0, Inf)	0.991314
F5	chr1	169481188	169555719	7::1	7.95(0.91, 69.49)	0.0608096	5::1	6.5(0.7, 60.67)	0.100659	2::0	--	0.987881
ELOVL5	chr6	53132195	53213977	9::2	4.76(0.93, 24.37)	0.0609343	9::2	4.76(0.93, 24.37)	0.0609343	0::0	--	--
DCHS1	chr11	6642560	6677040	67::81	0.71(0.5, 1.02)	0.0610989	67::80	0.72(0.51, 1.03)	0.0715788	0::1	0(0, Inf)	0.9916
SOX13	chr1	204042242	204096871	7::14	0.38(0.14, 1.05)	0.0611193	6::14	0.31(0.11, 0.91)	0.0333398	1::0	--	0.99151
ARPC1A	chr7	98923495	98963885	17::5	2.74(0.95, 7.86)	0.0611343	17::5	2.74(0.95, 7.86)	0.0611343	0::0	--	--
FRAT2	chr10	99092253	99094486	22::7	2.36(0.96, 5.79)	0.0611756	22::7	2.36(0.96, 5.79)	0.0611756	0::0	--	--
SLC7A14-AS1	chr3	170185072	170223166	4::12	0.32(0.1, 1.05)	0.0611803	3::12	0.24(0.06, 0.91)	0.0359483	1::0	--	0.991739
WNK1	chr12	861744	1020618	76::43	1.48(0.98, 2.22)	0.061315	73::39	1.54(1.01, 2.35)	0.0447315	3::4	0.76(0.15, 3.91)	0.747515
SLC43A2	chr17	1472561	1532128	34::11	1.97(0.97, 4.03)	0.0613743	34::11	1.97(0.97, 4.03)	0.0613743	0::0	--	--
KCNH7	chr2	163279756	163695277	29::13	1.94(0.97, 3.87)	0.0614356	29::13	1.94(0.97, 3.87)	0.0614356	0::0	--	--
C19orf48	chr19	51300949	51308110	73::89	0.72(0.52, 1.02)	0.0614687	73::88	0.73(0.52, 1.03)	0.0747988	0::1	0(0, Inf)	0.991331
ACTE1P	chr11	71116791	71134400	7::16	0.4(0.15, 1.05)	0.0615455	7::16	0.4(0.15, 1.05)	0.0615455	0::0	--	--
TANGO2	chr22	20008591	20054687	26::32	0.59(0.33, 1.03)	0.0615461	26::30	0.64(0.36, 1.13)	0.125919	0::2	0(0, Inf)	0.987435
APOA1	chr11	116706466	116708338	8::1	8.12(0.9, 73.06)	0.0616	7::1	7.36(0.79, 68.51)	0.0796848	1::0	--	0.991699
APOA1-AS	chr11	116706832	116726445	8::1	8.12(0.9, 73.06)	0.0616	7::1	7.36(0.79, 68.51)	0.0796848	1::0	--	0.991699
APOA4	chr11	116691415	116694020	8::1	8.12(0.9, 73.06)	0.0616	7::1	7.36(0.79, 68.51)	0.0796848	1::0	--	0.991699
APOC3	chr11	116700622	116703788	8::1	8.12(0.9, 73.06)	0.0616	7::1	7.36(0.79, 68.51)	0.0796848	1::0	--	0.991699
HMGN4	chr6	26538593	26547161	5::11	0.33(0.11, 1.05)	0.0616082	5::11	0.33(0.11, 1.05)	0.0616082	0::0	--	--
PERM1	chr1	910577	917473	59::65	0.7(0.48, 1.02)	0.0616212	58::64	0.69(0.47, 1)	0.0530215	1::1	1.73(0.1, 28.93)	0.701955
RAPGEF3	chr12	48128452	48152244	24::38	0.59(0.34, 1.03)	0.0616525	22::38	0.55(0.31, 0.97)	0.0373655	2::0	--	0.986526
TTC3	chr21	38455246	38575419	39::18	1.77(0.97, 3.24)	0.0617451	39::18	1.77(0.97, 3.24)	0.0617451	0::0	--	--
SSC4D	chr7	76018653	76039014	19::9	2.27(0.96, 5.38)	0.0617614	19::9	2.27(0.96, 5.38)	0.0617614	0::0	--	--
STYK1	chr12	10771521	10826651	1::3	0.11(0.01, 1.12)	0.0617815	0::1	0(0, Inf)	0.991125	1::2	0.14(0.01, 1.72)	0.125237
S100A7	chr1	153430219	153433127	6::2	5.05(0.92, 27.6)	0.0618332	6::2	5.05(0.92, 27.6)	0.0618332	0::0	--	--
TNFSF14	chr19	6661263	6670169	7::1	7.89(0.9, 68.89)	0.061843	7::1	7.89(0.9, 68.89)	0.061843	0::0	--	--
SAMSN1	chr21	15857548	15955723	24::8	2.23(0.96, 5.2)	0.0618491	24::8	2.23(0.96, 5.2)	0.0618491	0::0	--	--
GPR20	chr8	142366573	142377386	105::108	0.76(0.56, 1.01)	0.0618771	105::107	0.77(0.57, 1.03)	0.0822168	0::1	0(0, Inf)	0.990393
LINC01344	chr1	182173079	182283196	10::1	7.68(0.9, 65.26)	0.0619183	9::1	7.6(0.89, 64.8)	0.0636275	1::0	--	0.992958
DDX41	chr5	176938577	176943962	10::15	0.42(0.17, 1.04)	0.0622085	10::15	0.42(0.17, 1.04)	0.0622085	0::0	--	--
FAM193B	chr5	176946789	176981564	10::15	0.42(0.17, 1.04)	0.0622085	10::15	0.42(0.17, 1.04)	0.0622085	0::0	--	--
BSN-DT	chr3	49586738	49591799	30::12	1.98(0.97, 4.06)	0.0622413	30::12	1.98(0.97, 4.06)	0.0622413	0::0	--	--
ANKRD13B	chr17	27920149	27941779	95::98	0.74(0.54, 1.02)	0.0622894	94::98	0.73(0.53, 1)	0.0481118	1::0	--	0.991067
ZMIZ1-AS1	chr10	80703082	80827205	22::31	0.57(0.31, 1.03)	0.0622933	21::31	0.54(0.3, 1)	0.0481871	1::0	--	0.991887
CARNS1	chr11	67183148	67193075	126::138	0.78(0.6, 1.01)	0.0622975	126::137	0.78(0.6, 1.02)	0.0678343	0::1	0(0, Inf)	0.991908
LGR6	chr1	202183282	202288889	41::58	0.65(0.42, 1.02)	0.0624297	40::57	0.64(0.41, 1)	0.052528	1::1	1.65(0.1, 27.23)	0.725832
LOC440910	chr2	132036862	132057392	30::8	2.15(0.96, 4.8)	0.0624655	0::0	--	NA	30::8	2.15(0.96, 4.8)	0.0624655
EEFSEC	chr3	127872323	128127489	588::515	0.88(0.77, 1.01)	0.0624657	586::514	0.88(0.77, 1)	0.0574606	2::1	2.21(0.18, 27.51)	0.537534
ANXA4	chr2	69969265	70054244	18::4	2.95(0.95, 9.2)	0.0625137	16::4	2.61(0.82, 8.31)	0.103309	2::0	--	0.988267
GPAT3	chr4	84457066	84527027	24::7	2.32(0.96, 5.65)	0.0625423	24::6	2.8(1.09, 7.18)	0.0324344	0::1	0(0, Inf)	0.991022
KRT78	chr12	53231587	53242067	9::12	0.43(0.18, 1.05)	0.0625671	9::10	0.51(0.2, 1.3)	0.159047	0::2	0(0, Inf)	0.987295
OPRL1	chr20	62716351	62731986	183::169	0.8(0.64, 1.01)	0.0626682	183::169	0.8(0.64, 1.01)	0.0626682	0::0	--	--
MIR12128	chr16	85241401	85241501	2::4	0.11(0.01, 1.12)	0.0626762	1::3	0.16(0.01, 1.81)	0.136916	1::1	0(0, 4.04777079889462e+76)	0.908849
ITIH4-AS1	chr3	52857950	52859330	11::2	4.48(0.92, 21.69)	0.0627316	11::2	4.48(0.92, 21.69)	0.0627316	0::0	--	--
EML3	chr11	62369689	62380247	23::10	2.17(0.96, 4.91)	0.0628529	23::10	2.17(0.96, 4.91)	0.0628529	0::0	--	--
NUP62	chr19	50410082	50432761	92::53	1.42(0.98, 2.05)	0.0628921	92::53	1.42(0.98, 2.05)	0.0628921	0::0	--	--
MTSS2	chr16	70695106	70719956	76::90	0.72(0.52, 1.02)	0.0631034	76::89	0.74(0.53, 1.04)	0.0802937	0::1	0(0, Inf)	0.991077
VAC14	chr16	70721341	70835061	76::90	0.72(0.52, 1.02)	0.0631034	76::89	0.74(0.53, 1.04)	0.0802937	0::1	0(0, Inf)	0.991077
FPR2	chr19	52264432	52273784	11::3	3.59(0.93, 13.8)	0.0631645	11::3	3.59(0.93, 13.8)	0.0631645	0::0	--	--
DNPEP	chr2	220238915	220253598	12::3	3.63(0.93, 14.17)	0.0632181	11::3	3.56(0.91, 13.97)	0.0691877	1::0	--	0.992451
SNORD115-37	chr15	25483132	25483214	121::123	0.77(0.59, 1.01)	0.0633007	116::121	0.76(0.58, 1)	0.0540694	5::2	1.25(0.23, 6.84)	0.799646
SNORD115-38	chr15	25484984	25485066	121::123	0.77(0.59, 1.01)	0.0633007	116::121	0.76(0.58, 1)	0.0540694	5::2	1.25(0.23, 6.84)	0.799646
SNORD115-39	chr15	25486892	25486974	121::123	0.77(0.59, 1.01)	0.0633007	116::121	0.76(0.58, 1)	0.0540694	5::2	1.25(0.23, 6.84)	0.799646
SNORD115-40	chr15	25488760	25488842	121::123	0.77(0.59, 1.01)	0.0633007	116::121	0.76(0.58, 1)	0.0540694	5::2	1.25(0.23, 6.84)	0.799646
LINC01258	chr4	38422282	38524801	29::12	1.98(0.96, 4.07)	0.0633093	29::12	1.98(0.96, 4.07)	0.0633093	0::0	--	--
H4C5	chr6	26204837	26205249	41::20	1.73(0.97, 3.09)	0.063757	38::16	1.9(1.02, 3.55)	0.0443252	3::4	0.85(0.15, 4.79)	0.850548
SNX20	chr16	50705540	50715223	19::6	2.52(0.95, 6.69)	0.0638014	19::6	2.52(0.95, 6.69)	0.0638014	0::0	--	--
TDRD12	chr19	33210672	33320485	2::7	0.21(0.04, 1.1)	0.0638172	2::6	0.32(0.06, 1.67)	0.174722	0::1	0(0, Inf)	0.9905
AGAP7P	chr10	51464143	51486327	156::105	1.29(0.99, 1.7)	0.0639425	1::1	3.22(0.2, 52.31)	0.410414	155::104	1.28(0.98, 1.68)	0.0737308
RSRC2	chr12	122988000	123011483	7::12	0.4(0.15, 1.06)	0.063977	7::12	0.4(0.15, 1.06)	0.063977	0::0	--	--
TOMM22	chr22	39077961	39081426	55::24	1.62(0.97, 2.71)	0.0640734	55::24	1.62(0.97, 2.71)	0.0640734	0::0	--	--
CBX1	chr17	46147420	46178548	13::3	3.53(0.93, 13.42)	0.0640774	13::3	3.53(0.93, 13.42)	0.0640774	0::0	--	--
LYPD4	chr19	42341147	42347794	6::1	8.15(0.88, 75.09)	0.0641051	6::1	8.15(0.88, 75.09)	0.0641051	0::0	--	--
LIME1	chr20	62368015	62370456	1767::1464	0.93(0.85, 1)	0.0641337	1760::1461	0.92(0.85, 1)	0.0585306	7::3	1.65(0.38, 7.08)	0.502434
CRY2	chr11	45868668	45904799	69::75	0.72(0.51, 1.02)	0.0642361	69::75	0.72(0.51, 1.02)	0.0642361	0::0	--	--
HTATIP2	chr11	20385686	20389200	8::1	7.85(0.88, 69.62)	0.064278	8::1	7.85(0.88, 69.62)	0.064278	0::0	--	--
SGF29	chr16	28565240	28603111	3::5	0.13(0.01, 1.13)	0.0643053	0::1	0(0, Inf)	0.991102	3::4	0.17(0.02, 1.56)	0.118068
GAL3ST3	chr11	65808235	65816632	35::23	1.75(0.97, 3.17)	0.0645111	35::23	1.75(0.97, 3.17)	0.0645111	0::0	--	--
IFITM1	chr11	314039	315272	102::57	1.4(0.98, 2.01)	0.0645277	100::55	1.41(0.98, 2.04)	0.0627101	2::2	1.06(0.1, 11.07)	0.958717
B3GAT3	chr11	62382767	62389458	46::23	1.68(0.97, 2.9)	0.0646574	46::23	1.68(0.97, 2.9)	0.0646574	0::0	--	--
C11orf98	chr11	62430288	62432688	46::23	1.68(0.97, 2.9)	0.0646574	46::23	1.68(0.97, 2.9)	0.0646574	0::0	--	--
CSKMT	chr11	62432783	62435580	46::23	1.68(0.97, 2.9)	0.0646574	46::23	1.68(0.97, 2.9)	0.0646574	0::0	--	--
GANAB	chr11	62392300	62414085	46::23	1.68(0.97, 2.9)	0.0646574	46::23	1.68(0.97, 2.9)	0.0646574	0::0	--	--
INTS5	chr11	62414319	62420774	46::23	1.68(0.97, 2.9)	0.0646574	46::23	1.68(0.97, 2.9)	0.0646574	0::0	--	--
LBHD1	chr11	62430288	62439255	46::23	1.68(0.97, 2.9)	0.0646574	46::23	1.68(0.97, 2.9)	0.0646574	0::0	--	--
ROM1	chr11	62380212	62382592	46::23	1.68(0.97, 2.9)	0.0646574	46::23	1.68(0.97, 2.9)	0.0646574	0::0	--	--
SNORA57	chr11	62432893	62433042	46::23	1.68(0.97, 2.9)	0.0646574	46::23	1.68(0.97, 2.9)	0.0646574	0::0	--	--
UBXN1	chr11	62443971	62446545	46::23	1.68(0.97, 2.9)	0.0646574	46::23	1.68(0.97, 2.9)	0.0646574	0::0	--	--
UQCC3	chr11	62439144	62441158	46::23	1.68(0.97, 2.9)	0.0646574	46::23	1.68(0.97, 2.9)	0.0646574	0::0	--	--
TCF7	chr5	133451303	133483901	84::81	0.73(0.52, 1.02)	0.0647742	84::81	0.73(0.52, 1.02)	0.0647742	0::0	--	--
NYNRIN	chr14	24868208	24888489	23::37	0.58(0.33, 1.03)	0.0650288	23::37	0.58(0.33, 1.03)	0.0650288	0::0	--	--
CACNA1I	chr22	39966757	40085740	824::687	0.9(0.8, 1.01)	0.0651482	824::686	0.9(0.8, 1.01)	0.0706	0::1	0(0, Inf)	0.991111
HS3ST6	chr16	1961475	1968416	85::44	1.46(0.98, 2.17)	0.0651678	84::43	1.46(0.97, 2.18)	0.0677117	1::1	1.5(0.06, 35.56)	0.8
PKD1L2	chr16	81134481	81253999	19::26	0.54(0.29, 1.04)	0.0652098	9::10	0.74(0.27, 2)	0.548193	10::16	0.44(0.19, 1.03)	0.0588406
DNAJC1	chr10	22045476	22292659	214::191	0.81(0.65, 1.01)	0.0652672	211::188	0.82(0.65, 1.02)	0.0772693	3::3	0.53(0.09, 3)	0.475592
DSCR9	chr21	38580803	38594037	38::18	1.76(0.96, 3.22)	0.0653878	38::18	1.76(0.96, 3.22)	0.0653878	0::0	--	--
TTC3-AS1	chr21	38559912	38566227	38::18	1.76(0.96, 3.22)	0.0653878	38::18	1.76(0.96, 3.22)	0.0653878	0::0	--	--
VPS26C	chr21	38595720	38640409	38::18	1.76(0.96, 3.22)	0.0653878	38::18	1.76(0.96, 3.22)	0.0653878	0::0	--	--
FFAR2	chr19	35939158	35942669	15::3	3.39(0.93, 12.42)	0.0653962	15::3	3.39(0.93, 12.42)	0.0653962	0::0	--	--
VWF	chr12	6058039	6233841	6::1	7.78(0.88, 69.03)	0.0654413	5::0	--	0.980054	1::1	2.39(0.15, 39.08)	0.540899
STK32C	chr10	134137273	134145384	133::141	0.78(0.6, 1.02)	0.065467	133::140	0.79(0.61, 1.03)	0.078246	0::1	0(0, Inf)	0.991092
AMPD3	chr11	10471867	10529126	21::8	2.26(0.95, 5.38)	0.0654941	21::8	2.26(0.95, 5.38)	0.0654941	0::0	--	--
MIR4485	chr11	10529816	10529873	21::8	2.26(0.95, 5.38)	0.0654941	21::8	2.26(0.95, 5.38)	0.0654941	0::0	--	--
MTRNR2L8	chr11	10529440	10530733	21::8	2.26(0.95, 5.38)	0.0654941	21::8	2.26(0.95, 5.38)	0.0654941	0::0	--	--
SCO2	chr22	50961996	50964033	124::72	1.35(0.98, 1.87)	0.0654954	123::70	1.37(0.99, 1.89)	0.0594686	1::2	0.71(0.05, 10.53)	0.80479
TYMP	chr22	50964180	50968441	124::72	1.35(0.98, 1.87)	0.0654954	123::70	1.37(0.99, 1.89)	0.0594686	1::2	0.71(0.05, 10.53)	0.80479
CCDC125	chr5	68576518	68628620	7::1	7.9(0.88, 71.37)	0.0655629	7::1	7.9(0.88, 71.37)	0.0655629	0::0	--	--
ACTR3	chr2	114648174	114719129	37::13	1.87(0.96, 3.66)	0.0656276	37::13	1.87(0.96, 3.66)	0.0656276	0::0	--	--
SPPL2B	chr19	2328682	2355093	13::7	2.7(0.94, 7.77)	0.0658244	13::7	2.7(0.94, 7.77)	0.0658244	0::0	--	--
MIR558	chr2	32757219	32757313	64::33	1.54(0.97, 2.45)	0.0659941	61::33	1.49(0.93, 2.38)	0.0943833	3::0	--	0.985473
CEP192	chr18	12991360	13125035	12::5	3(0.93, 9.69)	0.0661039	10::4	3.78(1.05, 13.66)	0.0423584	2::1	0.94(0.07, 12.43)	0.963478
PKD1L1	chr7	47814211	47988063	2::4	0.13(0.01, 1.15)	0.0663128	2::3	0.17(0.02, 1.64)	0.124057	0::1	0(0, Inf)	0.991139
MLH1	chr3	37034840	37092337	15::4	2.96(0.93, 9.4)	0.0663171	15::4	2.96(0.93, 9.4)	0.0663171	0::0	--	--
PTGFR	chr1	78956658	79006386	1::7	0.14(0.02, 1.14)	0.0663284	1::7	0.14(0.02, 1.14)	0.0663284	0::0	--	--
LINC01431	chr20	23337230	23338764	31::13	1.92(0.96, 3.85)	0.0664049	31::13	1.92(0.96, 3.85)	0.0664049	0::0	--	--
NXT1	chr20	23331427	23335408	31::13	1.92(0.96, 3.85)	0.0664049	31::13	1.92(0.96, 3.85)	0.0664049	0::0	--	--
MTMR3	chr22	30279157	30426857	66::34	1.53(0.97, 2.41)	0.0664917	65::34	1.5(0.95, 2.37)	0.0794378	1::0	--	0.991647
CORO1A	chr16	30194922	30200397	10::1	7.07(0.87, 57.11)	0.0665982	9::1	5.24(0.66, 41.81)	0.117852	1::0	--	0.991036
GPX2	chr14	65405875	65409463	9::3	3.76(0.91, 15.51)	0.066642	9::2	6.31(1.24, 32.24)	0.0268368	0::1	0(0, Inf)	0.991288
GSTO1	chr10	106014467	106027222	24::8	2.22(0.95, 5.2)	0.0666628	23::8	2.12(0.9, 4.99)	0.0867299	1::0	--	0.991656
GSTO2	chr10	106034923	106064708	24::8	2.22(0.95, 5.2)	0.0666628	23::8	2.12(0.9, 4.99)	0.0867299	1::0	--	0.991656
MIR4482	chr10	106028093	106028163	24::8	2.22(0.95, 5.2)	0.0666628	23::8	2.12(0.9, 4.99)	0.0867299	1::0	--	0.991656
MMP9	chr20	44637546	44645200	20::7	2.35(0.94, 5.85)	0.0667346	20::7	2.35(0.94, 5.85)	0.0667346	0::0	--	--
SLC12A5-AS1	chr20	44642140	44650712	20::7	2.35(0.94, 5.85)	0.0667346	20::7	2.35(0.94, 5.85)	0.0667346	0::0	--	--
ZNF335	chr20	44577298	44600842	20::7	2.35(0.94, 5.85)	0.0667346	20::7	2.35(0.94, 5.85)	0.0667346	0::0	--	--
KIAA1324	chr1	109729170	109749403	14::5	2.83(0.93, 8.63)	0.0667348	13::5	2.73(0.89, 8.41)	0.080537	1::0	--	0.992015
VPS37B	chr12	123349876	123380671	57::27	1.59(0.97, 2.61)	0.0667799	57::27	1.59(0.97, 2.61)	0.0667799	0::0	--	--
HTATSF1P2	chr6	3019193	3024124	36::15	1.83(0.96, 3.48)	0.0668376	36::15	1.83(0.96, 3.48)	0.0668376	0::0	--	--
LOC101927759	chr6	3024296	3027668	36::15	1.83(0.96, 3.48)	0.0668376	36::15	1.83(0.96, 3.48)	0.0668376	0::0	--	--
CSTF3	chr11	33162976	33183037	13::4	3.04(0.92, 9.98)	0.0671044	8::2	4.63(0.89, 24.13)	0.0691552	5::2	1.76(0.33, 9.54)	0.510834
ATP6V1G2	chr6	3021879	3024040	37::16	1.79(0.96, 3.34)	0.0671226	37::15	1.88(0.99, 3.55)	0.0529086	0::1	0(0, Inf)	0.991909
DDX39B-AS1	chr6	31510080	31510915	37::16	1.79(0.96, 3.34)	0.0671226	37::15	1.88(0.99, 3.55)	0.0529086	0::1	0(0, Inf)	0.991909
LOC101927954	chr9	95770396	95777226	5::11	0.33(0.1, 1.08)	0.067175	5::11	0.33(0.1, 1.08)	0.067175	0::0	--	--
RPS6KA4	chr11	64126633	64139687	37::18	1.8(0.96, 3.37)	0.0672312	37::18	1.8(0.96, 3.37)	0.0672312	0::0	--	--
KLF11	chr2	10184371	10194963	27::18	1.89(0.96, 3.72)	0.0672675	25::17	1.87(0.93, 3.77)	0.0801651	2::1	2.18(0.13, 36.2)	0.58589
NCAPH2	chr22	50946652	50963209	125::73	1.35(0.98, 1.86)	0.0673029	124::71	1.36(0.99, 1.88)	0.061182	1::2	0.71(0.05, 10.53)	0.804797
WDR24	chr16	734621	740398	421::372	0.87(0.74, 1.01)	0.0673908	421::371	0.87(0.74, 1.01)	0.0693506	0::1	0(0, Inf)	0.992316
TH	chr11	2185158	2193045	586::535	0.88(0.78, 1.01)	0.0674205	585::534	0.89(0.78, 1.01)	0.0731395	1::1	0(0, Inf)	0.991314
SNORD115-41	chr15	25490624	25490706	120::121	0.77(0.59, 1.02)	0.0674296	114::119	0.76(0.57, 1.01)	0.0556628	6::2	1.32(0.25, 7.06)	0.746123
SNORD115-42	chr15	25492491	25492573	120::121	0.77(0.59, 1.02)	0.0674296	114::119	0.76(0.57, 1.01)	0.0556628	6::2	1.32(0.25, 7.06)	0.746123
COL27A1	chr9	116917816	117074791	17::22	0.53(0.27, 1.05)	0.0676578	8::14	0.38(0.15, 0.99)	0.0477882	9::8	0.77(0.28, 2.08)	0.60304
MTHFD1	chr14	64855070	64926743	14::7	2.56(0.93, 7.03)	0.0678201	9::6	1.98(0.63, 6.21)	0.243466	5::1	6.34(0.6, 66.59)	0.123552
AP2A1	chr19	50270257	50310371	45::20	1.7(0.96, 2.99)	0.067864	45::20	1.7(0.96, 2.99)	0.067864	0::0	--	--
IFNGR2	chr21	34775201	34809828	18::7	2.39(0.94, 6.11)	0.0678692	18::7	2.39(0.94, 6.11)	0.0678692	0::0	--	--
H3P6	chr2	226250427	226259703	11::3	3.76(0.91, 15.56)	0.0678789	11::3	3.76(0.91, 15.56)	0.0678789	0::0	--	--
DNMT3L	chr21	45666221	45681780	53::62	0.69(0.47, 1.03)	0.0679149	52::61	0.7(0.47, 1.04)	0.0770994	1::1	0.45(0.03, 7.66)	0.583237
KLHL32	chr6	97372495	97588630	1::3	0.11(0.01, 1.18)	0.0680975	1::3	0.11(0.01, 1.18)	0.0680975	0::0	--	--
SEC62	chr3	169684594	169716161	20::8	2.27(0.94, 5.47)	0.0683408	20::8	2.27(0.94, 5.47)	0.0683408	0::0	--	--
GJD3	chr17	38516904	38520989	24::10	2.1(0.95, 4.64)	0.0684301	24::10	2.1(0.95, 4.64)	0.0684301	0::0	--	--
RARA-AS1	chr17	38497118	38499388	24::10	2.1(0.95, 4.64)	0.0684301	24::10	2.1(0.95, 4.64)	0.0684301	0::0	--	--
DEF6	chr6	35265594	35289548	48::28	1.61(0.96, 2.67)	0.0684457	48::28	1.61(0.96, 2.67)	0.0684457	0::0	--	--
DDX28	chr16	68054821	68057135	15::4	3.03(0.92, 10.01)	0.0685018	15::4	3.03(0.92, 10.01)	0.0685018	0::0	--	--
ACTR6	chr12	100593864	100618202	5::1	8.31(0.85, 81.21)	0.0685134	5::1	8.31(0.85, 81.21)	0.0685134	0::0	--	--
DEPDC4	chr12	100633986	100660857	5::1	8.31(0.85, 81.21)	0.0685134	5::1	8.31(0.85, 81.21)	0.0685134	0::0	--	--
GOLGA2P5	chr12	100550174	100567121	5::1	8.31(0.85, 81.21)	0.0685134	5::1	8.31(0.85, 81.21)	0.0685134	0::0	--	--
MIR1827	chr12	100583661	100583727	5::1	8.31(0.85, 81.21)	0.0685134	5::1	8.31(0.85, 81.21)	0.0685134	0::0	--	--
SCYL2	chr12	100660917	100735502	5::1	8.31(0.85, 81.21)	0.0685134	5::1	8.31(0.85, 81.21)	0.0685134	0::0	--	--
H2BC18	chr1	149754244	149783928	19::6	2.48(0.93, 6.58)	0.0685456	19::6	2.48(0.93, 6.58)	0.0685456	0::0	--	--
H3C13	chr1	149784779	149785248	19::6	2.48(0.93, 6.58)	0.0685456	19::6	2.48(0.93, 6.58)	0.0685456	0::0	--	--
H3P4	chr1	120904658	120905730	19::6	2.48(0.93, 6.58)	0.0685456	19::6	2.48(0.93, 6.58)	0.0685456	0::0	--	--
SH3YL1	chr2	218135	264392	17::7	2.41(0.94, 6.21)	0.0685865	14::6	2.66(0.96, 7.36)	0.0599032	3::1	1.26(0.11, 14.06)	0.848302
PRLH	chr2	238475216	238475818	30::42	0.63(0.38, 1.04)	0.0687362	27::41	0.59(0.35, 0.98)	0.0419146	3::1	2.09(0.21, 20.49)	0.527464
LINC02479	chr4	131297515	131309226	6::1	7.68(0.85, 69.04)	0.0688344	5::1	6.85(0.73, 64.03)	0.0913633	1::0	--	0.991653
RDH12	chr14	68168602	68201168	17::6	2.59(0.93, 7.22)	0.0688898	16::6	2.47(0.88, 6.98)	0.0867937	1::0	--	0.991843
CTNNA3	chr10	68935247	69425418	483::322	1.16(0.99, 1.35)	0.068949	473::313	1.17(1, 1.38)	0.0481808	10::9	0.61(0.22, 1.72)	0.350202
ATAD3B	chr1	1413228	1433228	169::157	0.8(0.63, 1.02)	0.0689715	168::156	0.8(0.63, 1.02)	0.0679993	1::1	1(0.06, 17.09)	0.999173
LINC02789	chr1	199117725	199362435	2::8	0.23(0.05, 1.12)	0.0691051	1::8	0.11(0.01, 0.91)	0.0406714	1::0	--	0.99151
TTC12	chr11	113185304	113237109	33::36	0.62(0.37, 1.04)	0.0691812	33::36	0.62(0.37, 1.04)	0.0691812	0::0	--	--
MUC5AC	chr11	1151579	1222364	412::369	0.86(0.74, 1.01)	0.0692853	410::369	0.86(0.74, 1.01)	0.064473	2::0	--	0.991706
PSMC5	chr17	61905043	61909387	14::5	2.76(0.92, 8.26)	0.0692914	14::5	2.76(0.92, 8.26)	0.0692914	0::0	--	--
ATP6V1A	chr3	113465881	113530903	11::1	6.91(0.86, 55.6)	0.069364	10::1	6.36(0.78, 51.89)	0.0841252	1::0	--	0.991826
CDH12	chr5	21750974	22212878	7::1	7.47(0.85, 65.4)	0.0694113	7::1	7.47(0.85, 65.4)	0.0694113	0::0	--	--
RAB37	chr17	72733394	72743474	13::3	3.41(0.91, 12.8)	0.0695557	12::1	11.5(1.41, 93.79)	0.0225531	1::2	0.22(0.02, 2.51)	0.223777
DNAJC6	chr1	65730431	65881554	9::2	4.53(0.89, 23.11)	0.0696019	1::1	3.19(0.2, 51.43)	0.413565	8::1	5.47(0.65, 46.12)	0.117922
MIR6813	chr20	62708307	62708363	180::168	0.81(0.64, 1.02)	0.0696208	180::168	0.81(0.64, 1.02)	0.0696208	0::0	--	--
PLA2G4E	chr15	42273779	42342901	27::36	0.61(0.35, 1.04)	0.0697811	25::36	0.55(0.32, 0.96)	0.0364646	2::0	--	0.98802
CAND1.11	chr11	10329859	10452220	10::2	4.37(0.89, 21.56)	0.0697851	10::2	4.37(0.89, 21.56)	0.0697851	0::0	--	--
LTBR	chr12	6484325	6500732	42::18	1.72(0.96, 3.1)	0.0699326	42::15	2.02(1.08, 3.78)	0.0272793	0::3	0(0, Inf)	0.983792
SPRY1	chr4	124317949	124324909	7::12	0.41(0.15, 1.08)	0.0700454	7::12	0.41(0.15, 1.08)	0.0700454	0::0	--	--
LOC105375713	chr8	117664338	117666863	6::1	7.57(0.85, 67.55)	0.0700551	5::1	5.46(0.58, 51.57)	0.138464	1::0	--	0.991031
ERO1B	chr1	236378400	236445258	108::104	0.76(0.56, 1.02)	0.0701604	104::103	0.74(0.54, 0.99)	0.0450113	4::1	4.28(0.39, 47.47)	0.236713
LCN12	chr9	139846724	139849949	58::64	0.7(0.48, 1.03)	0.0702389	58::64	0.7(0.48, 1.03)	0.0702389	0::0	--	--
DOP1B	chr21	37536838	37666572	85::47	1.43(0.97, 2.1)	0.070299	44::18	2.24(1.23, 4.09)	0.00846937	41::29	1(0.6, 1.66)	0.985707
LOC101928120	chr1	154933946	154935101	145::86	1.31(0.98, 1.75)	0.0704459	144::86	1.3(0.97, 1.73)	0.0810182	1::0	--	0.991509
IQGAP1	chr15	90931473	91045471	19::8	2.27(0.93, 5.5)	0.0704567	8::2	4(0.77, 20.66)	0.0982077	11::6	1.71(0.58, 4.99)	0.328032
C8G	chr9	139839694	139841427	60::66	0.71(0.48, 1.03)	0.0704753	59::66	0.69(0.47, 1.01)	0.055939	1::0	--	0.991492
ZNF789	chr7	99070512	99079948	11::5	2.85(0.92, 8.89)	0.0705746	11::3	4.25(1.1, 16.35)	0.035503	0::2	0(0, Inf)	0.988851
MIR548AB	chr3	103242876	103242960	2::7	0.23(0.05, 1.13)	0.0707579	2::7	0.23(0.05, 1.13)	0.0707579	0::0	--	--
SLC22A1	chr6	160542846	160579750	2096::1666	0.93(0.86, 1.01)	0.0710048	2074::1648	0.93(0.86, 1.01)	0.066789	22::18	1.06(0.53, 2.09)	0.875852
GMCL1	chr2	70056791	70108516	23::6	2.37(0.93, 6.04)	0.071081	21::6	2.15(0.83, 5.55)	0.113092	2::0	--	0.988267
ADCK2	chr7	140372744	140394910	173::145	0.8(0.63, 1.02)	0.0712955	173::145	0.8(0.63, 1.02)	0.0712955	0::0	--	--
LYN	chr8	56792393	56926728	25::12	2(0.94, 4.24)	0.0714225	23::8	2.73(1.15, 6.48)	0.0228615	2::4	0.44(0.07, 2.86)	0.39212
LOC100630923	chr7	102004307	102067129	65::32	1.52(0.96, 2.39)	0.0715003	64::32	1.5(0.95, 2.36)	0.0801255	1::0	--	0.991985
PRKRIP1	chr7	102036809	102067113	65::32	1.52(0.96, 2.39)	0.0715003	64::32	1.5(0.95, 2.36)	0.0801255	1::0	--	0.991985
ZNF76	chr6	35227511	35263762	34::16	1.8(0.95, 3.41)	0.0715252	34::16	1.8(0.95, 3.41)	0.0715252	0::0	--	--
ARHGEF10L	chr1	17907047	18024370	96::99	0.76(0.56, 1.02)	0.0715511	95::99	0.75(0.55, 1.02)	0.0642719	1::0	--	0.991972
ENPP6	chr4	185009858	185139026	8::1	8.37(0.83, 84.46)	0.0715594	6::1	6.96(0.63, 76.94)	0.113581	2::0	--	0.9884
SMIM40	chr6	4735222	4740870	22::8	2.22(0.93, 5.27)	0.0717029	22::6	2.74(1.05, 7.12)	0.0390293	0::2	0(0, Inf)	0.98862
MIR6831	chr5	139943255	139943336	119::67	1.35(0.97, 1.86)	0.0718004	119::66	1.36(0.98, 1.88)	0.0636854	0::1	0(0, Inf)	0.991908
SLC35A4	chr5	139944149	139948689	119::67	1.35(0.97, 1.86)	0.0718004	119::66	1.36(0.98, 1.88)	0.0636854	0::1	0(0, Inf)	0.991908
RNF167	chr17	4843562	4848517	13::5	2.75(0.91, 8.27)	0.0719175	12::5	2.6(0.85, 7.93)	0.0939391	1::0	--	0.991765
AMD1	chr6	111195986	111216915	30::13	1.91(0.94, 3.84)	0.071982	30::13	1.91(0.94, 3.84)	0.071982	0::0	--	--
CDK19	chr6	110931180	111136672	30::13	1.91(0.94, 3.84)	0.071982	30::13	1.91(0.94, 3.84)	0.071982	0::0	--	--
KLK7	chr19	51479734	51487071	10::2	6.98(0.84, 58.04)	0.0720186	7::1	3.21(0.36, 28.36)	0.294332	3::1	--	0.984478
ELL3	chr15	44064819	44069164	24::10	2.06(0.94, 4.54)	0.0721338	24::9	2.24(0.99, 5.07)	0.0533817	0::1	0(0, Inf)	0.991909
RAB3D	chr19	11432744	11450333	11::3	3.45(0.89, 13.29)	0.0721536	11::3	3.45(0.89, 13.29)	0.0721536	0::0	--	--
TMEM205	chr19	11453454	11456944	11::3	3.45(0.89, 13.29)	0.0721536	11::3	3.45(0.89, 13.29)	0.0721536	0::0	--	--
H1-2	chr6	26055967	26056698	80::41	1.45(0.97, 2.18)	0.0723139	79::41	1.44(0.95, 2.16)	0.0823676	1::0	--	0.991779
RASA3	chr13	114747193	114843430	37::42	0.64(0.39, 1.04)	0.0723262	32::38	0.62(0.37, 1.04)	0.0675763	5::4	0.86(0.16, 4.65)	0.865436
FMNL1	chr17	43299251	43324683	79::52	1.42(0.97, 2.09)	0.0723521	79::52	1.42(0.97, 2.09)	0.0723521	0::0	--	--
SHMT1	chr17	18231186	18266864	7::2	5.02(0.86, 29.14)	0.0723573	4::1	6.01(0.54, 67.25)	0.145766	3::1	4.03(0.31, 53.26)	0.289849
LINC02147	chr5	117066055	117601757	6::11	0.38(0.13, 1.09)	0.0723719	4::9	0.3(0.09, 1.07)	0.0644346	2::2	0.7(0.09, 5.69)	0.738269
LINC02171	chr4	3675319	3679582	3::7	0.27(0.06, 1.13)	0.0723721	2::6	0.19(0.03, 1.04)	0.055434	1::1	0.81(0.05, 12.95)	0.878729
MIR133A2	chr20	61162118	61162220	130::135	0.78(0.6, 1.02)	0.072754	129::134	0.78(0.6, 1.02)	0.0710482	1::1	1.04(0.06, 16.77)	0.978709
MIR1286	chr22	20236656	20236734	117::131	0.78(0.6, 1.02)	0.0727998	117::131	0.78(0.6, 1.02)	0.0727998	0::0	--	--
ALS2CL	chr3	46710484	46735169	122::119	0.77(0.59, 1.02)	0.0729391	122::119	0.77(0.59, 1.02)	0.0729391	0::0	--	--
MSRA	chr8	9911801	10286401	2::8	0.21(0.04, 1.16)	0.0729587	0::5	0(0, Inf)	0.980691	2::3	0.36(0.05, 2.56)	0.309544
MPV17L	chr16	15489610	15507128	6::2	7.27(0.83, 63.6)	0.0730711	3::2	4.5(0.43, 46.82)	0.208544	3::0	--	0.985156
LOC400627	chr17	78940038	78945013	5::11	0.34(0.11, 1.1)	0.0730785	5::10	0.34(0.11, 1.1)	0.0730785	0::1	--	--
SYT1	chr12	79439471	79845788	17::24	0.55(0.28, 1.06)	0.0731989	17::23	0.58(0.3, 1.14)	0.112921	0::1	0(0, Inf)	0.991024
GP1BA	chr17	4835571	4838318	12::4	3(0.9, 9.97)	0.0732338	11::4	2.82(0.83, 9.52)	0.0960194	1::0	--	0.991765
SLC25A11	chr17	4840425	4843341	12::4	3(0.9, 9.97)	0.0732338	11::4	2.82(0.83, 9.52)	0.0960194	1::0	--	0.991765
MIR6765	chr14	105617114	105617201	267::252	0.84(0.7, 1.02)	0.073274	265::252	0.84(0.69, 1.01)	0.0637172	2::0	--	0.988549
MYCBP2-AS1	chr13	77649648	77661911	1::5	0.14(0.02, 1.21)	0.0732874	1::5	0.14(0.02, 1.21)	0.0732874	0::0	--	--
RNF17	chr13	25338306	25454058	1::6	0.14(0.02, 1.21)	0.0733001	0::6	0(0, Inf)	0.976898	1::0	--	0.99174
ARPC5	chr1	183589980	183604918	38::15	1.78(0.95, 3.35)	0.0734134	37::15	1.72(0.91, 3.24)	0.0949041	1::0	--	0.99151
FNTB	chr14	65453612	65529368	13::4	3.06(0.9, 10.39)	0.0734427	12::4	2.89(0.84, 9.98)	0.0939029	1::0	--	0.991842
MAX	chr14	65550456	65569262	13::4	3.06(0.9, 10.39)	0.0734427	12::4	2.89(0.84, 9.98)	0.0939029	1::0	--	0.991842
EIF2B1	chr12	124104952	124118233	1::5	0.13(0.01, 1.21)	0.073728	1::0	--	0.991763	0::5	0(0, Inf)	0.978138
GTF2H3	chr12	124118285	124147151	1::5	0.13(0.01, 1.21)	0.073728	1::0	--	0.991763	0::5	0(0, Inf)	0.978138
IPO5P1	chr19	23437855	23457053	7::3	3.79(0.88, 16.34)	0.0739125	7::3	3.79(0.88, 16.34)	0.0739125	0::0	--	--
ZP3	chr7	76026838	76071386	16::6	2.49(0.92, 6.78)	0.0739577	16::6	2.49(0.92, 6.78)	0.0739577	0::0	--	--
NEK8	chr17	27055805	27070473	91::50	1.41(0.97, 2.06)	0.0741615	91::50	1.41(0.97, 2.06)	0.0741615	0::0	--	--
TRAF4	chr17	27071028	27077974	91::50	1.41(0.97, 2.06)	0.0741615	91::50	1.41(0.97, 2.06)	0.0741615	0::0	--	--
BFSP1	chr20	17474549	17549865	12::15	0.48(0.21, 1.08)	0.0743043	12::15	0.48(0.21, 1.08)	0.0743043	0::0	--	--
TAF4B	chr18	23806408	23971649	3::7	0.29(0.07, 1.13)	0.0743727	3::7	0.29(0.07, 1.13)	0.0743727	0::0	--	--
HLA-DRB6	chr6	32520489	32527779	13416::10255	1.06(0.99, 1.13)	0.074423	7990::6065	1.04(0.99, 1.1)	0.126498	7848::5994	1.02(0.97, 1.08)	0.383734
LINC01087	chr2	132394597	132407188	2::4	0.18(0.03, 1.18)	0.074482	2::4	0.18(0.03, 1.18)	0.074482	0::0	--	--
POTEKP	chr2	132349614	132384002	2::4	0.18(0.03, 1.18)	0.074482	2::4	0.18(0.03, 1.18)	0.074482	0::0	--	--
B3GALNT2	chr1	235610504	235667752	2::4	0.19(0.03, 1.18)	0.0745476	0::0	--	NA	2::4	0.19(0.03, 1.18)	0.0745476
LINC00518	chr6	10428017	10435055	13::3	3.7(0.88, 15.61)	0.0745521	13::3	3.7(0.88, 15.61)	0.0745521	0::0	--	--
PGS1	chr17	76374729	76420740	31::11	1.94(0.94, 4.01)	0.0745537	31::11	1.94(0.94, 4.01)	0.0745537	0::0	--	--
MGARP	chr4	140187318	140201379	9::1	6.92(0.82, 58.21)	0.0749019	8::1	5.84(0.68, 50.49)	0.108748	1::0	--	0.991436
WNT11	chr11	75897368	75917546	16::25	0.54(0.27, 1.06)	0.0749161	16::24	0.56(0.28, 1.11)	0.0975942	0::1	0(0, Inf)	0.991589
RASA2	chr3	141205868	141334198	275::167	1.21(0.98, 1.5)	0.0749741	273::165	1.21(0.98, 1.5)	0.0808662	2::2	1.66(0.18, 14.97)	0.651774
CYP21A1P	chr6	31973412	31976686	284::253	0.85(0.7, 1.02)	0.0749772	280::248	0.85(0.71, 1.03)	0.0930094	4::5	0.54(0.14, 2.16)	0.384921
LINP1	chr10	6779343	6780901	18::9	2.24(0.92, 5.47)	0.0750508	3::5	0.29(0.03, 2.79)	0.282735	15::4	4.53(1.39, 14.82)	0.0123806
USP36	chr17	76791733	76836609	24::10	2.04(0.93, 4.47)	0.0750625	24::10	2.04(0.93, 4.47)	0.0750625	0::0	--	--
TMEM79	chr1	156252703	156262234	8::1	7.52(0.82, 69.38)	0.0751278	6::0	--	0.980092	2::1	3.95(0.3, 51.84)	0.295343
KLHL17	chr1	895963	901099	60::65	0.71(0.49, 1.04)	0.0755245	59::64	0.7(0.48, 1.02)	0.0654813	1::1	1.73(0.1, 28.93)	0.70195
PLEKHN1	chr1	901861	911245	60::65	0.71(0.49, 1.04)	0.0755245	59::64	0.7(0.48, 1.02)	0.0654813	1::1	1.73(0.1, 28.93)	0.70195
SULT1B1	chr4	70586884	70626338	233::148	1.23(0.98, 1.54)	0.0755283	231::148	1.21(0.97, 1.52)	0.0921949	2::0	--	0.988066
APBB3	chr5	139937852	139944189	123::69	1.33(0.97, 1.84)	0.0756217	123::68	1.35(0.98, 1.86)	0.0672897	0::1	0(0, Inf)	0.991908
LINC01007	chr7	101206034	101212286	15::26	0.53(0.26, 1.07)	0.0756356	15::25	0.55(0.27, 1.11)	0.0955299	0::1	0(0, Inf)	0.99169
QSOX2	chr9	139098182	139137658	48::53	0.67(0.43, 1.04)	0.0756967	48::52	0.7(0.45, 1.09)	0.114391	0::1	0(0, Inf)	0.990249
ERO1A	chr14	53106632	53162276	46::21	1.64(0.95, 2.84)	0.0757406	43::21	1.49(0.86, 2.59)	0.158659	3::0	--	0.983693
RITA1	chr12	113623525	113630173	26::36	0.62(0.36, 1.05)	0.0757648	26::36	0.62(0.36, 1.05)	0.0757648	0::0	--	--
CTBP1-DT	chr4	1243227	1246795	9::2	4.59(0.85, 24.66)	0.0757872	8::2	4.21(0.76, 23.47)	0.100836	1::0	--	0.99178
SEC14L6	chr22	30918785	30938641	12::4	3.46(0.88, 13.66)	0.0757978	12::4	3.46(0.88, 13.66)	0.0757978	0::0	--	--
LINC00184	chr1	234765056	234770526	6::1	7.47(0.81, 68.68)	0.0758141	6::1	7.47(0.81, 68.68)	0.0758141	0::0	--	--
LOC101927787	chr1	234782034	234796670	6::1	7.47(0.81, 68.68)	0.0758141	6::1	7.47(0.81, 68.68)	0.0758141	0::0	--	--
H1-8	chr3	129267227	129270310	19::25	0.55(0.28, 1.06)	0.0758577	19::25	0.55(0.28, 1.06)	0.0758577	0::0	--	--
RBMS3	chr3	29322802	30051886	19::6	2.38(0.91, 6.22)	0.0759974	16::6	1.8(0.69, 4.73)	0.229601	3::0	--	0.982099
CKS2	chr9	91926109	91931618	28::11	1.96(0.93, 4.12)	0.0760125	26::11	1.82(0.86, 3.88)	0.117455	2::0	--	0.987937
EEF1AKMT2	chr10	126446402	126480456	26::10	1.99(0.93, 4.28)	0.0761199	26::10	1.99(0.93, 4.28)	0.0761199	0::0	--	--
CSNK1G2-AS1	chr19	1952525	1954548	41::18	1.72(0.94, 3.14)	0.0761532	41::18	1.72(0.94, 3.14)	0.0761532	0::0	--	--
LAMA5-AS1	chr20	60928065	60931534	1333::1117	0.92(0.84, 1.01)	0.0761803	1317::1106	0.92(0.83, 1.01)	0.0687437	16::11	1.16(0.49, 2.74)	0.731105
LINC02569	chr6	30484042	30487357	42::19	1.69(0.95, 3)	0.0763224	41::17	1.8(0.99, 3.28)	0.0555601	1::2	0.55(0.04, 7.3)	0.653164
HSPA1A	chr6	3292899	3295299	62::31	1.52(0.96, 2.42)	0.0763502	62::29	1.59(0.99, 2.55)	0.0552595	0::2	0(0, Inf)	0.98862
LINC01471	chr3	127216443	127256623	9::2	4.27(0.86, 21.25)	0.0763619	8::2	3.4(0.67, 17.38)	0.140806	1::0	--	0.991113
TNFAIP3	chr6	138188395	138204449	31::13	1.87(0.94, 3.75)	0.0763671	31::13	1.87(0.94, 3.75)	0.0763671	0::0	--	--
MIR10523	chr5	172342085	172342161	12::3	3.35(0.88, 12.73)	0.0763732	12::3	3.35(0.88, 12.73)	0.0763732	0::0	--	--
BIN3-IT1	chr8	22497883	22499722	8::2	4.44(0.85, 23.09)	0.0764212	8::2	4.44(0.85, 23.09)	0.0764212	0::0	--	--
SH3BP1	chr22	38035675	38052124	94::49	1.4(0.96, 2.02)	0.0766312	94::49	1.4(0.96, 2.02)	0.0766312	0::0	--	--
TMEM132D	chr12	129556270	130388570	141::103	1.29(0.97, 1.72)	0.07669	131::97	1.27(0.94, 1.7)	0.118937	10::6	1.73(0.59, 5.04)	0.317162
EDN2	chr1	41944445	41950354	7::12	0.42(0.16, 1.1)	0.0766998	7::12	0.42(0.16, 1.1)	0.0766998	0::0	--	--
FRAT1	chr10	99079027	99081672	21::7	2.26(0.92, 5.59)	0.076701	21::7	2.26(0.92, 5.59)	0.076701	0::0	--	--
TRIM48	chr11	55029630	55038588	10::1	6.61(0.82, 53.61)	0.0767821	8::1	6.12(0.74, 50.43)	0.0924011	2::0	--	0.988785
RNASEH1-AS1	chr2	3605975	3609340	8::2	4.7(0.85, 26.08)	0.0768111	7::2	4.26(0.74, 24.73)	0.105843	1::0	--	0.991717
DCST2	chr1	154991002	155006257	55::58	0.7(0.47, 1.04)	0.0768217	54::57	0.7(0.47, 1.04)	0.0787983	1::1	0.74(0.05, 12.11)	0.835233
MARCHF1	chr4	164445449	164534686	28::37	0.62(0.37, 1.05)	0.0768676	28::37	0.62(0.37, 1.05)	0.0768676	0::0	--	--
APOLD1	chr12	12878850	12944399	48::20	1.64(0.95, 2.85)	0.0769217	46::18	1.79(1.01, 3.18)	0.0475495	2::2	0.48(0.06, 3.98)	0.496131
KLB	chr4	39408549	39453153	1::3	0.1(0.01, 1.28)	0.0770052	0::1	0(0, Inf)	0.992026	1::2	0.11(0.01, 1.44)	0.0921888
RPL9	chr4	39455744	39460568	1::3	0.1(0.01, 1.28)	0.0770052	0::1	0(0, Inf)	0.992026	1::2	0.11(0.01, 1.44)	0.0921888
HSPA1B	chr6	3089165	3091686	75::39	1.46(0.96, 2.21)	0.0770255	75::37	1.51(0.99, 2.3)	0.0577519	0::2	0(0, Inf)	0.98862
MIR4273	chr3	75787430	75787514	58::32	1.54(0.95, 2.5)	0.0772142	0::0	--	NA	58::32	1.54(0.95, 2.5)	0.0772142
FIBIN	chr11	27015658	27018632	11::1	6.36(0.82, 49.6)	0.0773187	8::0	--	0.976568	3::1	1.88(0.19, 18.42)	0.586537
MEGF6	chr1	3404514	3528072	1580::1346	0.92(0.85, 1.01)	0.0774369	1577::1345	0.92(0.85, 1.01)	0.0725989	3::1	3.2(0.21, 47.97)	0.400666
MIR5092	chr3	124870308	124870396	10::2	4.14(0.86, 20.05)	0.0774482	10::2	4.14(0.86, 20.05)	0.0774482	0::0	--	--
SLC12A8	chr3	124801479	124930243	10::2	4.14(0.86, 20.05)	0.0774482	10::2	4.14(0.86, 20.05)	0.0774482	0::0	--	--
TOP1P1	chr1	171308034	171310463	62::33	1.52(0.96, 2.41)	0.0774578	62::33	1.52(0.96, 2.41)	0.0774578	0::0	--	--
LDLRAD2	chr1	22138757	22151716	22::34	0.58(0.32, 1.06)	0.0775455	22::34	0.58(0.32, 1.06)	0.0775455	0::0	--	--
EGFL7	chr9	139560219	139567130	590::527	0.89(0.78, 1.01)	0.077646	588::526	0.89(0.78, 1.01)	0.0731438	2::1	1.77(0.15, 21.07)	0.652758
TNIP1	chr5	150409503	150460645	64::35	1.5(0.96, 2.34)	0.0778393	64::34	1.55(0.99, 2.44)	0.0560979	0::1	0(0, Inf)	0.991118
MAEA	chr4	1283678	1333925	16::7	2.54(0.9, 7.19)	0.0778484	15::6	2.68(0.89, 8.12)	0.0806842	1::1	1.64(0.07, 39.28)	0.761298
NOL4	chr18	31431063	31803515	2::8	0.23(0.05, 1.18)	0.077922	2::8	0.23(0.05, 1.18)	0.077922	0::0	--	--
JMJD4	chr1	227918889	227923112	52::53	0.69(0.46, 1.04)	0.077943	52::53	0.69(0.46, 1.04)	0.077943	0::0	--	--
SNAP47	chr1	227922696	227968932	52::53	0.69(0.46, 1.04)	0.077943	52::53	0.69(0.46, 1.04)	0.077943	0::0	--	--
MIR455	chr9	116971713	116971809	5::8	0.34(0.1, 1.13)	0.0779939	4::7	0.33(0.09, 1.26)	0.103952	1::1	0.37(0.02, 6.63)	0.498727
LINC00400	chr13	43687300	43733602	10::1	6.71(0.81, 55.73)	0.0781187	0::0	--	NA	10::1	6.71(0.81, 55.73)	0.0781187
RAB40C	chr16	640076	679273	387::341	0.87(0.74, 1.02)	0.0782267	387::341	0.87(0.74, 1.02)	0.0782267	0::0	--	--
SNX11	chr17	46184894	46200963	12::3	3.36(0.87, 12.93)	0.0783458	12::3	3.36(0.87, 12.93)	0.0783458	0::0	--	--
VIM	chr10	17270239	17279592	12::3	3.3(0.87, 12.49)	0.0783503	12::3	3.3(0.87, 12.49)	0.0783503	0::0	--	--
AGR2	chr7	16831434	16844623	3::11	0.29(0.08, 1.15)	0.0783579	3::11	0.29(0.08, 1.15)	0.0783579	0::0	--	--
LOC105370401	chr14	22847807	22901745	52::42	0.67(0.43, 1.05)	0.0784636	52::42	0.67(0.43, 1.05)	0.0784636	0::0	--	--
LOC100506321	chr14	65556635	65561029	11::3	3.39(0.87, 13.22)	0.0786752	10::3	3.18(0.8, 12.63)	0.100643	1::0	--	0.991843
MIR4706	chr14	65511405	65511487	11::3	3.39(0.87, 13.22)	0.0786752	10::3	3.18(0.8, 12.63)	0.100643	1::0	--	0.991843
DDX12P	chr12	9570286	9600768	3::6	0.28(0.07, 1.16)	0.0786961	1::0	--	0.99171	2::6	0.18(0.03, 0.92)	0.0399374
TSACC	chr1	156308316	156316785	12::5	2.99(0.88, 10.14)	0.078745	10::5	2.37(0.66, 8.49)	0.185415	2::0	--	0.987814
ARID5B	chr10	63809115	63856703	36::15	1.78(0.94, 3.39)	0.078769	36::15	1.78(0.94, 3.39)	0.078769	0::0	--	--
INPP4B	chr4	142944312	143767454	2::5	0.22(0.04, 1.19)	0.0788246	1::5	0.14(0.02, 1.18)	0.070587	1::0	--	0.992431
TTYH1	chr19	54926637	54948082	27::16	1.86(0.93, 3.71)	0.0790101	23::16	1.55(0.76, 3.18)	0.230434	4::0	--	0.982482
LOC643802	chr16	53399303	53405124	7::1	7.07(0.8, 62.74)	0.0790535	6::1	4.41(0.51, 38.47)	0.179504	1::0	--	0.990782
ERC1	chr12	1100388	1605097	28::36	0.62(0.36, 1.06)	0.0790643	21::28	0.56(0.3, 1.05)	0.0692158	7::8	0.82(0.28, 2.45)	0.725183
SMAD7	chr18	46446222	46469177	50::31	1.57(0.95, 2.59)	0.0791332	50::31	1.57(0.95, 2.59)	0.0791332	0::0	--	--
HAT1	chr2	172778970	172848600	13::3	3.14(0.88, 11.27)	0.0791953	13::3	3.14(0.88, 11.27)	0.0791953	0::0	--	--
LINC01841	chr19	14416269	14474802	8::1	7.09(0.8, 63.11)	0.0792321	8::1	7.09(0.8, 63.11)	0.0792321	0::0	--	--
LINC01842	chr19	14444554	14454726	8::1	7.09(0.8, 63.11)	0.0792321	8::1	7.09(0.8, 63.11)	0.0792321	0::0	--	--
CTBP1	chr4	1205232	1243778	11::3	3.53(0.86, 14.43)	0.0794988	10::3	3.27(0.78, 13.76)	0.105678	1::0	--	0.99178
PGAM1P5	chr12	96043030	96067770	1::5	0.12(0.01, 1.28)	0.0795245	0::3	0(0, Inf)	0.985529	1::2	0.17(0.01, 2.33)	0.187146
UTP25	chr1	210001316	210030910	10::3	3.54(0.86, 14.51)	0.0795502	10::3	3.54(0.86, 14.51)	0.0795502	0::0	--	--
BAD	chr11	64037299	64052176	52::28	1.58(0.95, 2.64)	0.079601	52::27	1.63(0.97, 2.74)	0.0656912	0::1	0(0, Inf)	0.991908
GPR137	chr11	64051810	64056972	52::28	1.58(0.95, 2.64)	0.079601	52::27	1.63(0.97, 2.74)	0.0656912	0::1	0(0, Inf)	0.991908
QRFP	chr9	133768094	133772199	78::69	0.73(0.51, 1.04)	0.0796041	78::69	0.73(0.51, 1.04)	0.0796041	0::0	--	--
MYO1F	chr19	8585671	8642326	31::17	1.79(0.93, 3.43)	0.0796653	31::17	1.79(0.93, 3.43)	0.0796653	0::0	--	--
MLPH	chr2	238395893	238463965	69::73	0.72(0.51, 1.04)	0.0797464	65::72	0.69(0.47, 0.99)	0.0450465	4::1	3.04(0.34, 27.38)	0.320877
METTL4	chr18	2537528	2571504	24::8	2.13(0.91, 4.97)	0.0797488	21::7	2.15(0.87, 5.32)	0.0987242	3::1	2.03(0.19, 21.57)	0.557044
SASH1	chr6	148663973	148873180	1::4	0.14(0.02, 1.26)	0.0797572	1::4	0.14(0.02, 1.26)	0.0797572	0::0	--	--
BAIAP3	chr16	1384504	1399442	216::200	0.83(0.67, 1.02)	0.0797978	215::199	0.83(0.67, 1.02)	0.0776148	1::1	1.24(0.05, 29.12)	0.894125
ABCD3	chr1	94883944	94984219	1::5	0.14(0.02, 1.26)	0.0798051	1::5	0.14(0.02, 1.26)	0.0798051	0::0	--	--
GAK	chr4	843064	926104	246::248	0.84(0.69, 1.02)	0.0799404	245::246	0.84(0.69, 1.02)	0.0846644	1::2	0.59(0.04, 7.75)	0.684674
LINC00999	chr10	38717073	38741081	15::4	2.78(0.88, 8.73)	0.0801793	0::0	--	NA	15::4	2.78(0.88, 8.73)	0.0801793
LETMD1	chr12	51442109	51454207	8::2	4.29(0.84, 21.93)	0.080184	8::2	4.29(0.84, 21.93)	0.080184	0::0	--	--
MIR2113	chr6	98472406	98472495	1::5	0.12(0.01, 1.3)	0.0802053	1::5	0.12(0.01, 1.3)	0.0802053	0::0	--	--
LINC01480	chr19	42041859	42043266	151::88	1.3(0.97, 1.73)	0.0802636	150::85	1.33(0.99, 1.79)	0.0555103	1::3	0.24(0.02, 2.84)	0.255035
LOC105374820	chr2	78772656	78793210	1::6	0.15(0.02, 1.26)	0.0802684	1::5	0.16(0.02, 1.42)	0.099686	0::1	0(0, Inf)	0.991827
ESRRA	chr11	64073698	64084212	47::25	1.61(0.94, 2.75)	0.0803316	47::24	1.66(0.97, 2.86)	0.0657371	0::1	0(0, Inf)	0.991908
PRDX5	chr11	64085757	64089283	47::25	1.61(0.94, 2.75)	0.0803316	47::24	1.66(0.97, 2.86)	0.0657371	0::1	0(0, Inf)	0.991908
TRMT112	chr11	64083931	64085031	47::25	1.61(0.94, 2.75)	0.0803316	47::24	1.66(0.97, 2.86)	0.0657371	0::1	0(0, Inf)	0.991908
RAB34	chr17	27041301	27044886	90::50	1.4(0.96, 2.05)	0.0805101	90::50	1.4(0.96, 2.05)	0.0805101	0::0	--	--
RPL23A	chr17	27047002	27051377	90::50	1.4(0.96, 2.05)	0.0805101	90::50	1.4(0.96, 2.05)	0.0805101	0::0	--	--
SNORD42A	chr17	27050446	27050509	90::50	1.4(0.96, 2.05)	0.0805101	90::50	1.4(0.96, 2.05)	0.0805101	0::0	--	--
SNORD42B	chr17	27047567	27047634	90::50	1.4(0.96, 2.05)	0.0805101	90::50	1.4(0.96, 2.05)	0.0805101	0::0	--	--
SNORD4A	chr17	27049599	27049671	90::50	1.4(0.96, 2.05)	0.0805101	90::50	1.4(0.96, 2.05)	0.0805101	0::0	--	--
SNORD4B	chr17	27050698	27050772	90::50	1.4(0.96, 2.05)	0.0805101	90::50	1.4(0.96, 2.05)	0.0805101	0::0	--	--
TLCD1	chr17	27051365	27053949	90::50	1.4(0.96, 2.05)	0.0805101	90::50	1.4(0.96, 2.05)	0.0805101	0::0	--	--
ZSCAN2	chr15	85144239	85166947	15::4	2.87(0.88, 9.34)	0.0806254	15::4	2.87(0.88, 9.34)	0.0806254	0::0	--	--
FADS6	chr17	72873441	72889731	186::178	0.82(0.65, 1.02)	0.0806402	186::178	0.82(0.65, 1.02)	0.0806402	0::0	--	--
UBBP4	chr17	21729600	21731762	1::5	0.14(0.02, 1.27)	0.0806722	0::0	--	NA	1::5	0.14(0.02, 1.27)	0.0806722
IGSF23	chr19	45116872	45140081	6::1	7.41(0.78, 70.03)	0.0807037	6::1	7.41(0.78, 70.03)	0.0807037	0::0	--	--
CHRNA1	chr2	175612321	175629200	1::3	0.12(0.01, 1.3)	0.0807218	1::3	0.12(0.01, 1.3)	0.0807218	0::0	--	--
PDIA3	chr15	44038635	44065476	22::9	2.1(0.91, 4.82)	0.0807988	22::8	2.3(0.97, 5.47)	0.0591831	0::1	0(0, Inf)	0.991909
SAPCD1-AS1	chr6	31731912	31733365	44::18	1.68(0.94, 3)	0.0808897	44::18	1.68(0.94, 3)	0.0808897	0::0	--	--
LINC02648	chr10	6660677	6681743	18::8	2.26(0.9, 5.66)	0.0809329	3::3	0.37(0.03, 4.02)	0.411742	15::5	3.44(1.16, 10.23)	0.0262985
TPSB2	chr16	1278335	1280185	251::244	0.84(0.69, 1.02)	0.0810001	249::243	0.83(0.69, 1.01)	0.0684417	2::1	2.81(0.24, 32.78)	0.409697
PRPF31	chr19	54619133	54635144	50::27	1.57(0.95, 2.6)	0.0811453	50::26	1.61(0.97, 2.69)	0.067089	0::1	0(0, Inf)	0.991908
TIGD1	chr2	233408592	233415267	43::47	0.67(0.43, 1.05)	0.0811479	43::47	0.67(0.43, 1.05)	0.0811479	0::0	--	--
PTGER1	chr19	14583277	14586166	21::12	2.04(0.92, 4.56)	0.0811573	21::12	2.04(0.92, 4.56)	0.0811573	0::0	--	--
GTF3C5	chr9	135906061	135933890	51::61	0.7(0.47, 1.05)	0.0812314	51::61	0.7(0.47, 1.05)	0.0812314	0::0	--	--
USH1G	chr17	72912174	72919350	185::176	0.82(0.65, 1.03)	0.0813718	185::176	0.82(0.65, 1.03)	0.0813718	0::0	--	--
MAP2K3	chr17	21191347	21218551	27::35	0.61(0.35, 1.06)	0.0813863	26::34	0.59(0.34, 1.04)	0.0685108	1::1	1.57(0.07, 33.2)	0.771374
TAGLN2	chr1	159887900	159894385	6::13	0.4(0.14, 1.12)	0.081406	6::13	0.4(0.14, 1.12)	0.081406	0::0	--	--
LYSMD1	chr1	151132223	151138378	9::2	4.29(0.83, 22.14)	0.081629	9::1	7.64(0.89, 65.91)	0.0643235	0::1	0(0, Inf)	0.99209
SCNM1	chr1	151138619	151142772	9::2	4.29(0.83, 22.14)	0.081629	9::1	7.64(0.89, 65.91)	0.0643235	0::1	0(0, Inf)	0.99209
TMOD4	chr1	151142462	151148457	9::2	4.29(0.83, 22.14)	0.081629	9::1	7.64(0.89, 65.91)	0.0643235	0::1	0(0, Inf)	0.99209
TNFAIP8L2-SCNM1	chr1	151129124	151142772	9::2	4.29(0.83, 22.14)	0.081629	9::1	7.64(0.89, 65.91)	0.0643235	0::1	0(0, Inf)	0.99209
MIR6090	chr11	128392284	128392344	6::1	7.41(0.78, 70.71)	0.0816676	5::1	6.51(0.64, 65.75)	0.112267	1::0	--	0.991634
ZNF414	chr19	8574561	8579051	22::13	1.94(0.92, 4.11)	0.0816872	22::13	1.94(0.92, 4.11)	0.0816872	0::0	--	--
DGKB	chr7	14184673	15014483	18::7	2.27(0.9, 5.73)	0.0816882	18::7	2.27(0.9, 5.73)	0.0816882	0::0	--	--
MIR7112	chr8	145317575	145317640	30::14	1.89(0.92, 3.89)	0.0817843	30::14	1.89(0.92, 3.89)	0.0817843	0::0	--	--
SCX	chr8	145321355	145323383	30::14	1.89(0.92, 3.89)	0.0817843	30::14	1.89(0.92, 3.89)	0.0817843	0::0	--	--
MIR4687	chr11	3877291	3877371	16::6	2.46(0.89, 6.75)	0.0817966	16::6	2.46(0.89, 6.75)	0.0817966	0::0	--	--
LEPROT	chr1	65886350	65901690	10::1	6.45(0.79, 52.59)	0.0818576	0::0	--	NA	10::1	6.45(0.79, 52.59)	0.0818576
PXDN	chr2	1635658	1748287	7::12	0.4(0.14, 1.12)	0.0818974	4::6	0.42(0.1, 1.87)	0.255998	3::6	0.38(0.09, 1.6)	0.186633
NAA50	chr3	113435304	113465096	10::1	6.43(0.79, 52.43)	0.0819506	9::1	5.88(0.71, 48.72)	0.100355	1::0	--	0.991826
USF3	chr3	113367232	113415489	10::1	6.43(0.79, 52.43)	0.0819506	9::1	5.88(0.71, 48.72)	0.100355	1::0	--	0.991826
LRRC45	chr17	79981180	79989027	527::457	0.88(0.77, 1.02)	0.0819873	526::457	0.88(0.76, 1.01)	0.0729997	1::0	--	0.990888
DCST1	chr1	155006281	155023406	59::63	0.72(0.49, 1.04)	0.0819993	59::63	0.72(0.49, 1.04)	0.0819993	0::0	--	--
SOCS3	chr17	76352857	76356160	45::23	1.63(0.94, 2.83)	0.0820078	45::23	1.63(0.94, 2.83)	0.0820078	0::0	--	--
TPSAB1	chr16	1290705	1292555	232::227	0.84(0.68, 1.02)	0.0822369	230::226	0.83(0.68, 1.01)	0.0690893	2::1	2.81(0.24, 32.78)	0.409741
TARM1	chr19	54573148	54584634	35::22	1.65(0.94, 2.92)	0.0822518	35::22	1.65(0.94, 2.92)	0.0822518	0::0	--	--
AZIN1-AS1	chr8	103876498	103990104	11::3	3.51(0.85, 14.43)	0.0822778	9::3	3.38(0.81, 14.14)	0.0947542	2::0	--	0.989564
TRIM27	chr6	174179	195164	25::11	1.99(0.92, 4.31)	0.082342	24::10	2.13(0.95, 4.79)	0.0663311	1::1	0.79(0.05, 12.97)	0.871691
FABP5P3	chr7	152133979	152140100	4::12	0.35(0.1, 1.15)	0.0823764	3::8	0.51(0.13, 2.05)	0.341928	1::4	0.16(0.02, 1.52)	0.110382
RNF19A	chr8	101269294	101348432	10::2	3.99(0.84, 19.02)	0.0824063	10::2	3.99(0.84, 19.02)	0.0824063	0::0	--	--
RERG	chr12	15260716	15374351	1::6	0.15(0.02, 1.28)	0.0824704	1::3	0.42(0.04, 4.35)	0.465472	0::3	0(0, Inf)	0.983776
IREB2	chr15	78730557	78769042	129::113	0.77(0.58, 1.03)	0.082594	102::99	0.76(0.55, 1.03)	0.0790512	27::14	0.89(0.41, 1.95)	0.777574
GRID2IP	chr7	6536408	6591067	43::26	1.61(0.94, 2.77)	0.0826245	43::26	1.61(0.94, 2.77)	0.0826245	0::0	--	--
RPS6KA2	chr6	166822851	167276013	26::23	0.58(0.31, 1.07)	0.0826929	24::22	0.53(0.28, 1)	0.0487753	2::1	2.15(0.18, 25.83)	0.545435
CARHSP1	chr16	8946803	8962863	2::4	0.22(0.04, 1.22)	0.0827087	0::0	--	NA	2::4	0.22(0.04, 1.22)	0.0827087
LOC100130283	chr16	8943325	8954274	2::4	0.22(0.04, 1.22)	0.0827087	0::0	--	NA	2::4	0.22(0.04, 1.22)	0.0827087
MIR4521	chr17	8090262	8090322	7::1	6.9(0.78, 61.2)	0.0827309	7::0	--	0.976274	0::1	0(0, Inf)	0.991908
SNORD118	chr17	8076770	8076906	7::1	6.9(0.78, 61.2)	0.0827309	7::0	--	0.976274	0::1	0(0, Inf)	0.991908
TMEM107	chr17	8075774	8079698	7::1	6.9(0.78, 61.2)	0.0827309	7::0	--	0.976274	0::1	0(0, Inf)	0.991908
MIR126	chr9	139565053	139565138	575::514	0.89(0.78, 1.02)	0.0827519	573::513	0.89(0.78, 1.01)	0.0779557	2::1	1.77(0.15, 21.08)	0.652731
LOC100129603	chr7	3180564	3198206	2::5	0.19(0.03, 1.24)	0.0827801	2::4	0.22(0.03, 1.54)	0.127823	0::1	0(0, Inf)	0.99155
TRDMT1	chr10	17179334	17243671	14::4	2.8(0.87, 8.95)	0.0830828	13::3	3.48(0.93, 13.01)	0.0635815	1::1	0.9(0.06, 14.42)	0.940495
VIM-AS1	chr10	17256237	17268897	14::4	2.8(0.87, 8.95)	0.0830828	13::3	3.48(0.93, 13.01)	0.0635815	1::1	0.9(0.06, 14.42)	0.940495
GSTT1-AS1	chr22	24375962	24376214	3436::2521	1.06(0.99, 1.13)	0.0831176	3360::2459	1.06(1, 1.13)	0.0670781	76::62	0.91(0.63, 1.31)	0.609463
LOC391322	chr22	24373100	24374043	3436::2521	1.06(0.99, 1.13)	0.0831176	3360::2459	1.06(1, 1.13)	0.0670781	76::62	0.91(0.63, 1.31)	0.609463
DAGLA	chr11	61447862	61514473	44::56	0.68(0.44, 1.05)	0.0832009	44::56	0.68(0.44, 1.05)	0.0832009	0::0	--	--
LMF2	chr22	50941377	50946131	111::66	1.35(0.96, 1.89)	0.0832696	110::64	1.36(0.97, 1.92)	0.0755532	1::2	0.71(0.05, 10.53)	0.80476
GNRHR2	chr1	145509751	145515745	47::22	1.61(0.94, 2.76)	0.083293	46::19	1.82(1.03, 3.21)	0.0397135	1::3	0.28(0.03, 3)	0.290905
PEX11B	chr1	145516164	145523732	47::22	1.61(0.94, 2.76)	0.083293	46::19	1.82(1.03, 3.21)	0.0397135	1::3	0.28(0.03, 3)	0.290905
CKLF-CMTM1	chr16	66586478	66613038	7::1	6.82(0.78, 59.97)	0.0833032	7::1	6.82(0.78, 59.97)	0.0833032	0::0	--	--
CMTM1	chr16	66600341	66613038	7::1	6.82(0.78, 59.97)	0.0833032	7::1	6.82(0.78, 59.97)	0.0833032	0::0	--	--
CYS1	chr2	10196925	10220538	28::19	1.8(0.93, 3.5)	0.0833348	26::18	1.78(0.9, 3.53)	0.0991849	2::1	2.18(0.13, 36.19)	0.585982
MIR125A	chr19	52196506	52196592	23::10	2.03(0.91, 4.55)	0.0833823	23::10	2.03(0.91, 4.55)	0.0833823	0::0	--	--
MIR99B	chr19	52195864	52195934	23::10	2.03(0.91, 4.55)	0.0833823	23::10	2.03(0.91, 4.55)	0.0833823	0::0	--	--
MIRLET7E	chr19	52196038	52196117	23::10	2.03(0.91, 4.55)	0.0833823	23::10	2.03(0.91, 4.55)	0.0833823	0::0	--	--
SPACA6P-AS	chr19	52188615	52196709	23::10	2.03(0.91, 4.55)	0.0833823	23::10	2.03(0.91, 4.55)	0.0833823	0::0	--	--
CCDC62	chr12	123259118	123312075	16::8	2.25(0.9, 5.64)	0.083432	16::8	2.25(0.9, 5.64)	0.083432	0::0	--	--
ADIPOR1	chr1	202909952	202927524	41::18	1.68(0.93, 3.04)	0.0835186	41::18	1.68(0.93, 3.04)	0.0835186	0::0	--	--
LOC105376360	chr10	3360886	3792955	18::6	2.37(0.89, 6.29)	0.0837171	16::4	2.91(0.93, 9.14)	0.06694	2::2	1.1(0.13, 8.96)	0.932401
C3orf22	chr3	126268534	126277775	62::73	0.72(0.49, 1.05)	0.0838102	62::73	0.72(0.49, 1.05)	0.0838102	0::0	--	--
CHST13	chr3	126242997	126262134	62::73	0.72(0.49, 1.05)	0.0838102	62::73	0.72(0.49, 1.05)	0.0838102	0::0	--	--
NPAT	chr11	108027941	108093365	30::18	1.76(0.93, 3.33)	0.0838456	27::13	2.16(1.05, 4.43)	0.0353259	3::5	0.64(0.13, 3.16)	0.579634
CDK7	chr5	68530712	68573257	6::1	7.18(0.77, 67.03)	0.0838729	6::1	7.18(0.77, 67.03)	0.0838729	0::0	--	--
MRPS36	chr5	68513586	68525985	6::1	7.18(0.77, 67.03)	0.0838729	6::1	7.18(0.77, 67.03)	0.0838729	0::0	--	--
HNRNPUL1	chr19	41768461	41813692	56::27	1.55(0.94, 2.54)	0.0839363	56::26	1.59(0.96, 2.62)	0.0700165	0::1	0(0, Inf)	0.991908
PRSS33	chr16	2833953	2836708	7::3	6.7(0.77, 57.97)	0.0841781	7::3	6.7(0.77, 57.97)	0.0841781	0::0	--	--
ZFPM1	chr16	88519687	88603439	1013::858	0.91(0.82, 1.01)	0.0841799	1011::857	0.91(0.82, 1.01)	0.0801367	2::1	2.02(0.14, 29)	0.605369
HNMT	chr2	138722042	138773934	19::27	0.58(0.31, 1.08)	0.0844068	19::27	0.58(0.31, 1.08)	0.0844068	0::0	--	--
GSTT1	chr22	24376132	24384311	3436::2522	1.06(0.99, 1.13)	0.0844121	3360::2460	1.06(1, 1.13)	0.0681778	76::62	0.91(0.63, 1.31)	0.609305
STPG3	chr9	140145737	140147935	293::271	0.85(0.71, 1.02)	0.0844166	293::271	0.85(0.71, 1.02)	0.0844166	0::0	--	--
STPG3-AS1	chr9	140144670	140147949	293::271	0.85(0.71, 1.02)	0.0844166	293::271	0.85(0.71, 1.02)	0.0844166	0::0	--	--
DOK7	chr4	3465032	3503209	78::82	0.74(0.53, 1.04)	0.0844383	77::82	0.73(0.52, 1.03)	0.0733443	1::0	--	0.991811
CEP170	chr1	243287729	243418583	10::2	4.02(0.83, 19.51)	0.0844564	9::2	3.63(0.73, 18.05)	0.114493	1::0	--	0.991671
SDCCAG8	chr1	243419342	243663393	10::2	4.02(0.83, 19.51)	0.0844564	9::2	3.63(0.73, 18.05)	0.114493	1::0	--	0.991671
CD58	chr1	117057155	117113648	11::2	3.89(0.83, 18.18)	0.0845552	11::2	3.89(0.83, 18.18)	0.0845552	0::0	--	--
MIR548AC	chr1	117102645	117102733	11::2	3.89(0.83, 18.18)	0.0845552	11::2	3.89(0.83, 18.18)	0.0845552	0::0	--	--
LOC400499	chr16	11465871	11621103	40::53	0.67(0.43, 1.06)	0.0846101	37::51	0.61(0.38, 0.96)	0.0338084	3::2	4.26(0.66, 27.5)	0.127437
CDH3	chr16	68679212	68734195	20::7	2.25(0.9, 5.67)	0.0846145	2::1	0.53(0.04, 8.02)	0.650326	18::6	2.61(0.98, 6.98)	0.0558211
PACS1	chr11	65837742	66012215	33::21	1.72(0.93, 3.17)	0.0846315	33::20	1.84(0.99, 3.43)	0.0555591	0::1	0(0, Inf)	0.991304
TBC1D10C	chr11	67171400	67177560	126::136	0.79(0.61, 1.03)	0.0846871	126::135	0.79(0.61, 1.04)	0.0918733	0::1	0(0, Inf)	0.991908
LOC100310756	chr8	144638988	144640441	181::106	1.26(0.97, 1.63)	0.0847292	181::106	1.26(0.97, 1.63)	0.0847292	0::0	--	--
SMAGP	chr12	51639132	51663994	23::11	1.99(0.91, 4.37)	0.0847589	23::11	1.99(0.91, 4.37)	0.0847589	0::0	--	--
TXNDC11	chr16	11772940	11836713	14::8	2.35(0.89, 6.22)	0.0847887	12::6	2.79(0.94, 8.24)	0.0639631	2::2	1.04(0.1, 10.97)	0.973117
C11orf95	chr11	63527363	63536247	11::3	3.55(0.84, 15.01)	0.0850273	11::3	3.55(0.84, 15.01)	0.0850273	0::0	--	--
SLC4A4	chr4	72053002	72437804	13::19	0.52(0.25, 1.1)	0.0850732	12::18	0.51(0.24, 1.1)	0.0879915	1::1	0.62(0.01, 27.15)	0.805775
MIR3614	chr17	54968630	54968716	15::4	2.76(0.87, 8.79)	0.085146	15::4	2.76(0.87, 8.79)	0.085146	0::0	--	--
TRIM25	chr17	54965269	54991410	15::4	2.76(0.87, 8.79)	0.085146	15::4	2.76(0.87, 8.79)	0.085146	0::0	--	--
SLC10A1	chr14	70242132	70263958	8::2	4.39(0.81, 23.71)	0.0852346	8::2	4.39(0.81, 23.71)	0.0852346	0::0	--	--
USP24	chr1	55532031	55681037	1::5	0.15(0.02, 1.3)	0.085277	1::5	0.15(0.02, 1.3)	0.085277	0::0	--	--
FOXO3B	chr17	18570941	18585627	25::29	0.59(0.32, 1.08)	0.0853148	11::14	0.62(0.25, 1.54)	0.301104	14::15	0.57(0.26, 1.27)	0.166892
ZNF286B	chr17	18561742	18585627	25::29	0.59(0.32, 1.08)	0.0853148	11::14	0.62(0.25, 1.54)	0.301104	14::15	0.57(0.26, 1.27)	0.166892
TSSK4	chr14	24674901	24677454	5::1	7.11(0.76, 66.54)	0.0854025	4::1	6.24(0.63, 61.78)	0.117248	1::0	--	0.991643
DUSP1	chr5	172195099	172198198	37::15	1.75(0.92, 3.31)	0.085424	37::15	1.75(0.92, 3.31)	0.085424	0::0	--	--
CNTNAP4	chr16	76311298	76594652	5::11	0.38(0.13, 1.14)	0.0855058	5::11	0.38(0.13, 1.14)	0.0855058	0::0	--	--
SNORA5A	chr7	45143947	45144081	421::346	0.87(0.74, 1.02)	0.0855994	421::346	0.87(0.74, 1.02)	0.0855994	0::0	--	--
SNORA5B	chr7	45145566	45145698	421::346	0.87(0.74, 1.02)	0.0855994	421::346	0.87(0.74, 1.02)	0.0855994	0::0	--	--
SNORA5C	chr7	45144504	45144641	421::346	0.87(0.74, 1.02)	0.0855994	421::346	0.87(0.74, 1.02)	0.0855994	0::0	--	--
COQ2	chr4	84184976	84206287	24::10	2.02(0.91, 4.51)	0.0856338	24::9	2.12(0.93, 4.82)	0.0739877	0::1	0(0, Inf)	0.992403
MOB3B	chr9	27325206	27529812	15::4	2.7(0.87, 8.38)	0.0859251	12::3	2.95(0.8, 10.88)	0.104968	3::1	2.01(0.21, 19.53)	0.548111
DYM	chr18	46562756	46987015	18::21	0.57(0.3, 1.08)	0.0859413	18::20	0.6(0.31, 1.16)	0.126937	0::1	0(0, Inf)	0.991134
DERL3	chr22	24176689	24181193	11::3	3.28(0.85, 12.76)	0.0860035	6::2	2.67(0.46, 15.41)	0.271049	5::1	4.38(0.48, 39.77)	0.189525
DIRAS1	chr19	2714564	2721370	55::54	0.7(0.47, 1.05)	0.0861073	55::54	0.7(0.47, 1.05)	0.0861073	0::0	--	--
TAFA5	chr22	48885364	49147744	95::103	0.76(0.56, 1.04)	0.0861891	94::100	0.79(0.58, 1.08)	0.140924	1::3	0.17(0.02, 1.61)	0.12182
LOC400682	chr19	21832469	21841410	5::1	7.01(0.76, 64.83)	0.0861964	3::0	--	0.983922	2::1	2.09(0.15, 28.82)	0.582327
LINC02364	chr4	28998405	29016215	3::10	0.31(0.08, 1.18)	0.0862287	3::10	0.31(0.08, 1.18)	0.0862287	0::0	--	--
TMEM50B	chr21	34821447	34852281	17::7	2.29(0.89, 5.9)	0.0863604	17::7	2.29(0.89, 5.9)	0.0863604	0::0	--	--
MIR4802	chr4	40504056	40504136	19::7	2.27(0.89, 5.81)	0.0865698	19::7	2.27(0.89, 5.81)	0.0865698	0::0	--	--
LINC01569	chr16	4295825	4303790	23::12	1.95(0.91, 4.17)	0.0866329	23::11	2.19(1, 4.82)	0.0508337	0::1	0(0, Inf)	0.991228
B3GNTL1	chr17	80900031	81009646	85::44	1.42(0.95, 2.11)	0.0866341	77::41	1.38(0.91, 2.09)	0.129456	8::3	1.92(0.47, 7.96)	0.36599
LOC100128882	chr16	88579366	88597461	841::716	0.9(0.81, 1.01)	0.0867845	840::715	0.9(0.81, 1.01)	0.0854136	1::1	1.31(0.06, 28.43)	0.862483
SAPCD1	chr6	31730772	31732624	41::17	1.69(0.93, 3.08)	0.0868305	41::17	1.69(0.93, 3.08)	0.0868305	0::0	--	--
BPIFB4	chr20	31669317	31699557	6::14	0.42(0.16, 1.13)	0.0869824	6::14	0.42(0.16, 1.13)	0.0869824	0::0	--	--
MIR3128	chr2	178120672	178120738	49::24	1.58(0.94, 2.67)	0.0870073	49::23	1.63(0.96, 2.77)	0.0718606	0::1	0(0, Inf)	0.991909
NTHL1	chr16	2089820	2097835	71::40	1.45(0.95, 2.21)	0.0870117	70::39	1.47(0.96, 2.25)	0.0763235	1::1	0.38(0.01, 19.41)	0.632671
CBX6	chr22	39257426	39268221	35::23	1.66(0.93, 2.97)	0.0870428	34::23	1.62(0.9, 2.91)	0.104926	1::0	--	0.991756
NINJ2	chr12	673461	752802	73::42	1.43(0.95, 2.17)	0.0870924	69::38	1.47(0.96, 2.27)	0.0780473	4::4	1.03(0.22, 4.73)	0.970264
TMEM105	chr17	79285064	79304474	704::502	1.12(0.98, 1.27)	0.0872895	702::500	1.12(0.98, 1.27)	0.0849791	2::2	0.84(0.1, 6.96)	0.870906
LOC101927051	chr22	38037838	38054384	95::50	1.38(0.95, 1.98)	0.0873268	95::50	1.38(0.95, 1.98)	0.0873268	0::0	--	--
RAC1	chr7	6414157	6443598	38::19	1.7(0.93, 3.11)	0.0874288	37::19	1.69(0.92, 3.1)	0.0900084	1::0	--	0.992958
AADACL3	chr1	12776112	12788727	8::1	6.48(0.76, 55.36)	0.0875322	0::1	0(0, Inf)	0.991846	8::0	--	0.975335
FUT9	chr6	96463849	96663488	4::7	0.33(0.09, 1.18)	0.0876077	2::6	0.24(0.05, 1.21)	0.0843154	2::1	0.69(0.06, 8.19)	0.771622
CHST5	chr16	75562427	75570006	184::171	0.82(0.65, 1.03)	0.0877365	82::76	0.73(0.52, 1.05)	0.0892185	102::95	0.88(0.65, 1.2)	0.425963
NIBAN1	chr1	184760165	184943640	8::3	3.41(0.83, 13.94)	0.0878778	8::3	3.41(0.83, 13.94)	0.0878778	0::0	--	--
LINC01015	chr6	29497182	29501345	146::141	0.8(0.62, 1.03)	0.0878866	146::141	0.8(0.62, 1.03)	0.0878866	0::0	--	--
HIVEP3	chr1	41972035	42384593	10::4	2.9(0.85, 9.87)	0.0879097	9::3	3.15(0.8, 12.41)	0.101503	1::1	2.03(0.12, 35.3)	0.628378
TMEM254-AS1	chr10	81805988	81838949	7::1	6.78(0.75, 61.15)	0.0879351	3::1	3.44(0.29, 41.24)	0.330167	4::0	--	0.983128
MRPL4	chr19	10362889	10370730	7::1	6.41(0.76, 54.23)	0.0879481	7::1	6.41(0.76, 54.23)	0.0879481	0::0	--	--
LOC100130691	chr2	178148235	178257419	22::9	2.06(0.9, 4.75)	0.0881403	22::9	2.06(0.9, 4.75)	0.0881403	0::0	--	--
MEGF9	chr9	123363088	123476748	10::3	3.32(0.84, 13.16)	0.088205	9::3	3.11(0.77, 12.6)	0.111965	1::0	--	0.991877
SERINC5	chr5	79407047	79551867	1::7	0.15(0.02, 1.33)	0.088305	0::5	0(0, Inf)	0.982039	1::2	0.33(0.03, 3.73)	0.370292
WAKMAR2	chr6	138144806	138189370	45::21	1.62(0.93, 2.83)	0.0884186	45::21	1.62(0.93, 2.83)	0.0884186	0::0	--	--
CABLES2	chr20	60963685	60982339	291::266	0.85(0.71, 1.02)	0.0884897	288::264	0.85(0.71, 1.02)	0.0867357	3::2	1.03(0.13, 8.04)	0.977736
ZNF717	chr3	75779111	75834700	59::33	1.51(0.94, 2.43)	0.0884991	1::1	0.7(0.04, 11.32)	0.801046	58::32	1.54(0.95, 2.5)	0.0772479
IFITM3	chr11	319675	320860	56::33	1.51(0.94, 2.43)	0.0885824	54::31	1.53(0.94, 2.5)	0.0844312	2::2	1.06(0.1, 11.07)	0.959057
ADAMTS20	chr12	43747668	43946006	21::9	2.06(0.9, 4.74)	0.088684	21::9	2.06(0.9, 4.74)	0.088684	0::0	--	--
SRA1	chr5	139929651	139937041	120::67	1.32(0.96, 1.83)	0.0887923	120::66	1.34(0.97, 1.85)	0.0791838	0::1	0(0, Inf)	0.991908
CES2	chr16	66969418	66978994	9::14	0.46(0.19, 1.12)	0.0888771	8::13	0.48(0.19, 1.2)	0.115597	1::1	0.31(0.01, 7.95)	0.478748
ZNF407	chr18	72342918	72516583	20::25	0.59(0.32, 1.08)	0.0889328	19::25	0.57(0.31, 1.05)	0.0705895	1::0	--	0.991941
KLHDC7B	chr22	50984327	50989452	94::51	1.39(0.95, 2.02)	0.0891028	94::50	1.41(0.96, 2.05)	0.07788	0::1	0(0, Inf)	0.991908
TNXA	chr6	31976196	31980800	282::250	0.85(0.71, 1.03)	0.089191	278::245	0.86(0.71, 1.04)	0.110128	4::5	0.54(0.14, 2.16)	0.385002
DNM1	chr9	130965657	131017523	25::32	0.61(0.34, 1.08)	0.0893256	24::31	0.61(0.34, 1.09)	0.0933477	1::1	0.67(0.04, 11.4)	0.782921
LOC101926933	chr14	23398817	23423901	14::4	2.78(0.85, 9.04)	0.0894798	14::4	2.78(0.85, 9.04)	0.0894798	0::0	--	--
PPP1R16A	chr8	145703364	145727504	669::587	0.9(0.79, 1.02)	0.0894993	663::585	0.89(0.79, 1.01)	0.0718996	6::2	3.06(0.52, 18.09)	0.217259
LINC01132	chr1	234859788	234867390	3::1	7.36(0.73, 73.77)	0.0895465	2::0	--	0.987053	1::1	1.69(0.09, 30.7)	0.723537
ZNF778	chr16	89284110	89303479	20::10	2.16(0.89, 5.26)	0.0895551	20::9	2.31(0.92, 5.81)	0.0743661	0::1	0(0, Inf)	0.992317
HCG20	chr6	30734601	30760027	52::20	1.59(0.93, 2.73)	0.089741	47::20	1.45(0.84, 2.5)	0.183285	5::0	--	0.980789
LOC105372653	chr20	48532358	48545358	7::3	3.47(0.82, 14.66)	0.0900801	7::3	3.47(0.82, 14.66)	0.0900801	0::0	--	--
MIR12122	chr20	48480395	48480490	7::3	3.47(0.82, 14.66)	0.0900801	7::3	3.47(0.82, 14.66)	0.0900801	0::0	--	--
RNF114	chr20	48552933	48570422	7::3	3.47(0.82, 14.66)	0.0900801	7::3	3.47(0.82, 14.66)	0.0900801	0::0	--	--
SPATA2	chr20	48519928	48530276	7::3	3.47(0.82, 14.66)	0.0900801	7::3	3.47(0.82, 14.66)	0.0900801	0::0	--	--
DIPK1B	chr9	139607023	139619194	439::399	0.88(0.75, 1.02)	0.0900811	439::398	0.88(0.76, 1.02)	0.0982034	0::1	0(0, Inf)	0.99129
RAB3C	chr5	57877978	58155221	6::9	0.38(0.13, 1.16)	0.0900828	5::6	0.48(0.14, 1.63)	0.238108	1::3	0.17(0.01, 2.23)	0.175689
MEFV	chr16	3292026	3306633	16::5	2.53(0.87, 7.37)	0.0901072	15::4	2.7(0.85, 8.65)	0.0935932	1::1	1.58(0.08, 32.12)	0.76685
LINC01423	chr21	39698280	39717998	29::11	1.89(0.91, 3.95)	0.0901651	28::11	1.87(0.9, 3.92)	0.0952261	1::0	--	0.992638
RAB18	chr10	27793232	27831168	7::1	6.56(0.74, 57.8)	0.0902005	7::1	6.56(0.74, 57.8)	0.0902005	0::0	--	--
RRM2B	chr8	103216729	103251189	30::12	1.84(0.91, 3.75)	0.090239	28::12	1.7(0.83, 3.49)	0.145303	2::0	--	0.988146
COQ8B	chr19	41197434	41221024	11::18	0.5(0.22, 1.12)	0.0904826	10::16	0.54(0.23, 1.25)	0.150625	1::2	0.24(0.02, 3.52)	0.296813
ITPKC	chr19	41223016	41246765	11::18	0.5(0.22, 1.12)	0.0904826	10::16	0.54(0.23, 1.25)	0.150625	1::2	0.24(0.02, 3.52)	0.296813
AQP5	chr12	50355654	50359465	4::12	0.34(0.1, 1.19)	0.0905018	1::8	0.14(0.02, 1.15)	0.0673114	3::4	0.84(0.14, 4.91)	0.848448
LOC101927318	chr12	50345294	50356566	4::12	0.34(0.1, 1.19)	0.0905018	1::8	0.14(0.02, 1.15)	0.0673114	3::4	0.84(0.14, 4.91)	0.848448
TRAF3IP3	chr1	209929397	209955655	11::3	3.21(0.83, 12.38)	0.0905457	11::3	3.21(0.83, 12.38)	0.0905457	0::0	--	--
FGD2	chr6	36973430	36996845	69::34	1.46(0.94, 2.27)	0.0905516	69::34	1.46(0.94, 2.27)	0.0905516	0::0	--	--
CYTH1	chr17	76670128	76719832	12::3	3.17(0.83, 12.06)	0.0907725	12::3	3.17(0.83, 12.06)	0.0907725	0::0	--	--
FCAR	chr19	55385690	55402786	12::3	3.16(0.83, 11.99)	0.0907904	11::2	4.68(0.96, 22.81)	0.0560383	1::1	0.62(0.04, 9.94)	0.735811
BIRC6	chr2	32582095	32843965	68::36	1.47(0.94, 2.29)	0.090844	63::35	1.46(0.92, 2.29)	0.105143	5::1	1.74(0.19, 15.7)	0.620241
ACTR3-AS1	chr2	114588759	114648569	34::12	1.82(0.91, 3.62)	0.0908614	34::12	1.82(0.91, 3.62)	0.0908614	0::0	--	--
HOXA4	chr7	27168143	27170376	77::80	0.73(0.51, 1.05)	0.0909991	76::80	0.72(0.5, 1.04)	0.0765245	1::0	--	0.991686
LOC100129148	chr7	139102208	139112272	24::30	0.6(0.33, 1.09)	0.0910005	24::30	0.6(0.33, 1.09)	0.0910005	0::0	--	--
MIR4507	chr14	106324292	106324344	57::65	0.72(0.49, 1.05)	0.0911541	57::65	0.72(0.49, 1.05)	0.0911541	0::0	--	--
MIR4537	chr14	106325211	106325279	57::65	0.72(0.49, 1.05)	0.0911541	57::65	0.72(0.49, 1.05)	0.0911541	0::0	--	--
RPS6KB2	chr11	67195964	67202872	117::130	0.79(0.6, 1.04)	0.0912104	117::129	0.79(0.6, 1.04)	0.0990613	0::1	0(0, Inf)	0.991908
MIR5189	chr16	88535325	88535439	981::829	0.91(0.82, 1.01)	0.0912323	979::828	0.91(0.82, 1.01)	0.0868455	2::1	2.02(0.14, 29.01)	0.605228
ZNF516-DT	chr18	74207294	74210046	65::45	1.44(0.94, 2.2)	0.0912718	63::45	1.39(0.91, 2.14)	0.128429	2::0	--	0.987612
ANXA3	chr4	79472923	79531599	21::9	2.07(0.89, 4.8)	0.0912947	21::9	2.07(0.89, 4.8)	0.0912947	0::0	--	--
B3GALT2	chr1	193147859	193155743	20::9	2.07(0.89, 4.82)	0.0914054	20::9	2.07(0.89, 4.82)	0.0914054	0::0	--	--
CDC73	chr1	193091160	193223942	20::9	2.07(0.89, 4.82)	0.0914054	20::9	2.07(0.89, 4.82)	0.0914054	0::0	--	--
MIR1278	chr1	193105632	193105713	20::9	2.07(0.89, 4.82)	0.0914054	20::9	2.07(0.89, 4.82)	0.0914054	0::0	--	--
RNASEL	chr1	182542768	182558391	25::10	1.98(0.9, 4.39)	0.091489	25::10	1.98(0.9, 4.39)	0.091489	0::0	--	--
LOC102724488	chr10	46952510	46971400	86::94	0.76(0.55, 1.05)	0.0915688	52::74	0.63(0.43, 0.92)	0.0183063	34::20	1.18(0.65, 2.13)	0.589066
GNPNAT1	chr14	53241910	53258325	11::5	2.65(0.85, 8.19)	0.0916441	8::5	1.84(0.55, 6.11)	0.321623	3::0	--	0.983692
H2BC9	chr6	26251841	26252303	1::6	0.15(0.02, 1.36)	0.0917135	1::4	0.17(0.02, 1.6)	0.121317	0::2	0(0, Inf)	0.988834
CABP4	chr11	67222824	67229245	96::114	0.77(0.57, 1.04)	0.0917504	96::113	0.78(0.58, 1.05)	0.100273	0::1	0(0, Inf)	0.991907
THOP1	chr19	2785500	2815805	71::68	0.73(0.51, 1.05)	0.0917949	71::68	0.73(0.51, 1.05)	0.0917949	0::0	--	--
BTBD2	chr19	1985446	2015713	61::30	1.51(0.94, 2.44)	0.091882	61::30	1.51(0.94, 2.44)	0.091882	0::0	--	--
LOC100130238	chr12	132851976	132857486	13::16	0.5(0.23, 1.12)	0.0919241	13::16	0.5(0.23, 1.12)	0.0919241	0::0	--	--
MYLK2	chr20	30407158	30422487	1::3	0.12(0.01, 1.4)	0.0920115	1::2	0.23(0.02, 3.48)	0.29091	0::1	0(0, Inf)	0.990777
CEP89	chr19	33366830	33462864	5::6	0.32(0.08, 1.21)	0.0920312	5::3	0.74(0.15, 3.61)	0.714118	0::3	0(0, Inf)	0.983494
SAP30BP	chr17	73663195	73704142	37::38	0.66(0.41, 1.07)	0.0920479	36::38	0.64(0.4, 1.04)	0.0716511	1::0	--	0.991634
IER3	chr6	2043292	2044641	63::27	1.51(0.94, 2.43)	0.0920597	62::27	1.49(0.92, 2.41)	0.102277	1::0	--	0.99204
IER3-AS1	chr6	30710739	30711450	63::27	1.51(0.94, 2.43)	0.0920597	62::27	1.49(0.92, 2.41)	0.102277	1::0	--	0.99204
MIR10400	chr8	145687867	145687922	627::552	0.9(0.79, 1.02)	0.0920738	622::550	0.89(0.78, 1.01)	0.0734943	5::2	3.06(0.52, 18.1)	0.217196
RAB44	chr6	36665602	36700961	3::7	0.28(0.06, 1.23)	0.0921097	3::7	0.28(0.06, 1.23)	0.0921097	0::0	--	--
MIR6823	chr3	48587393	48587454	42::56	0.69(0.44, 1.06)	0.0921949	42::56	0.69(0.44, 1.06)	0.0921949	0::0	--	--
ALPK1	chr4	113218524	113363777	35::17	1.72(0.91, 3.22)	0.0923115	35::16	1.87(0.98, 3.56)	0.0567173	0::1	0(0, Inf)	0.991021
DNAJC15	chr13	43597721	43688349	14::4	2.74(0.85, 8.88)	0.0923717	0::0	--	NA	14::4	2.74(0.85, 8.88)	0.0923717
MIR1204	chr8	128808207	128808274	9::2	4.1(0.79, 21.23)	0.0925221	8::2	4.01(0.77, 20.96)	0.0993127	1::0	--	0.992602
CSHL1	chr17	61986967	61988618	44::22	1.6(0.93, 2.77)	0.0925502	41::20	1.59(0.9, 2.82)	0.109532	3::2	1.68(0.24, 11.78)	0.601594
C22orf24	chr22	32329506	32334440	3::8	0.27(0.06, 1.24)	0.0925927	3::7	0.34(0.07, 1.66)	0.182219	0::1	0(0, Inf)	0.991114
YWHAH	chr22	32340520	32353590	3::8	0.27(0.06, 1.24)	0.0925927	3::7	0.34(0.07, 1.66)	0.182219	0::1	0(0, Inf)	0.991114
MCPH1	chr8	6264112	6304940	21::8	2.1(0.88, 5.01)	0.0926518	9::2	4.07(0.83, 19.86)	0.0827065	12::6	1.45(0.5, 4.23)	0.49873
PPFIA2-AS1	chr12	81672967	81706201	5::10	0.39(0.13, 1.17)	0.0926611	5::10	0.39(0.13, 1.17)	0.0926611	0::0	--	--
C4A	chr6	3235414	3256039	277::245	0.85(0.71, 1.03)	0.0926719	274::240	0.86(0.71, 1.04)	0.122307	3::5	0.41(0.09, 1.86)	0.249546
LOC110384692	chr6	3282543	3303168	277::245	0.85(0.71, 1.03)	0.0926719	274::240	0.86(0.71, 1.04)	0.122307	3::5	0.41(0.09, 1.86)	0.249546
TULP4	chr6	158733496	158932856	7::1	6.49(0.73, 57.57)	0.0928256	6::1	5.81(0.63, 53.27)	0.119567	1::0	--	0.991748
SPIRE2	chr16	89894882	89937727	11::3	3.91(0.8, 19.17)	0.092834	10::3	3.58(0.71, 17.98)	0.121086	1::0	--	0.99178
MIR589	chr7	5535449	5535548	29::14	1.83(0.9, 3.68)	0.092969	27::13	1.81(0.87, 3.75)	0.11041	2::1	2.05(0.15, 28.77)	0.595326
ZNF467	chr7	149461270	149470677	54::62	0.7(0.47, 1.06)	0.0930961	53::60	0.7(0.46, 1.06)	0.0917695	1::2	0.9(0.05, 15.12)	0.940158
OSM	chr22	30658818	30662229	98::56	1.36(0.95, 1.94)	0.0931511	97::56	1.34(0.94, 1.91)	0.109285	1::0	--	0.991515
FAM166C	chr2	26785454	26802392	8::15	0.46(0.19, 1.14)	0.0931949	7::15	0.41(0.16, 1.06)	0.0644917	1::0	--	0.991872
SLC25A25	chr9	130853742	130871537	11::18	0.5(0.23, 1.12)	0.0932315	11::18	0.5(0.23, 1.12)	0.0932315	0::0	--	--
MIR1250	chr17	79106995	79107108	181::183	0.82(0.66, 1.03)	0.0933137	181::183	0.82(0.66, 1.03)	0.0933137	0::0	--	--
SERTAD2	chr2	64858754	64881047	21::12	1.96(0.89, 4.3)	0.0934813	21::12	1.96(0.89, 4.3)	0.0934813	0::0	--	--
TDH	chr8	11197145	11225961	10::4	2.98(0.83, 10.69)	0.0936136	8::3	3.07(0.73, 12.87)	0.124743	2::1	2.65(0.15, 45.21)	0.501509
CCDC88B	chr11	64107675	64125006	46::25	1.58(0.93, 2.71)	0.0936613	46::24	1.63(0.95, 2.81)	0.0770158	0::1	0(0, Inf)	0.991908
MIR7155	chr11	64109320	64109376	46::25	1.58(0.93, 2.71)	0.0936613	46::24	1.63(0.95, 2.81)	0.0770158	0::1	0(0, Inf)	0.991908
MIR4736	chr17	56413336	56413383	11::3	3.2(0.82, 12.49)	0.0938223	11::3	3.2(0.82, 12.49)	0.0938223	0::0	--	--
SUPT4H1	chr17	56422538	56429562	11::3	3.2(0.82, 12.49)	0.0938223	11::3	3.2(0.82, 12.49)	0.0938223	0::0	--	--
TSPOAP1-AS1	chr17	56402810	56431088	11::3	3.2(0.82, 12.49)	0.0938223	11::3	3.2(0.82, 12.49)	0.0938223	0::0	--	--
SLC19A1	chr21	46932478	46962354	1194::990	0.92(0.83, 1.01)	0.0939548	1190::990	0.91(0.83, 1.01)	0.0789468	4::0	--	0.982365
PFN1	chr17	4848946	4851825	12::5	2.6(0.85, 7.93)	0.0939593	12::5	2.6(0.85, 7.93)	0.0939593	0::0	--	--
CCDC51	chr3	48473584	48481529	1::5	0.14(0.01, 1.41)	0.094002	1::5	0.14(0.01, 1.41)	0.094002	0::0	--	--
PLXNB1	chr3	48445260	48471495	1::5	0.14(0.01, 1.41)	0.094002	1::5	0.14(0.01, 1.41)	0.094002	0::0	--	--
TMA7	chr3	48481666	48485616	1::5	0.14(0.01, 1.41)	0.094002	1::5	0.14(0.01, 1.41)	0.094002	0::0	--	--
GTPBP1	chr22	39101948	39129592	63::31	1.48(0.94, 2.34)	0.0940205	63::31	1.48(0.94, 2.34)	0.0940205	0::0	--	--
SGTA	chr19	2754712	2783271	68::64	0.73(0.51, 1.06)	0.0940753	68::64	0.73(0.51, 1.06)	0.0940753	0::0	--	--
TMIE	chr3	46742881	46752376	129::125	0.79(0.6, 1.04)	0.0941394	129::125	0.79(0.6, 1.04)	0.0941394	0::0	--	--
MEI4	chr6	78362755	78636762	6::1	6.43(0.73, 56.83)	0.0941672	5::1	5.41(0.58, 50.1)	0.137454	1::0	--	0.991498
ZBTB1	chr14	64971291	64991669	14::7	2.37(0.86, 6.49)	0.09417	10::7	1.75(0.59, 5.14)	0.310489	4::0	--	0.980508
SLC25A34	chr1	16062752	16067887	30::33	0.63(0.36, 1.08)	0.0942049	30::33	0.63(0.36, 1.08)	0.0942049	0::0	--	--
RRP1	chr21	45209457	45225159	51::27	1.54(0.93, 2.56)	0.0942281	51::26	1.58(0.94, 2.63)	0.0814483	0::1	0(0, Inf)	0.992082
TEX14	chr17	56634037	56769416	2::6	0.24(0.04, 1.28)	0.0942917	2::6	0.24(0.04, 1.28)	0.0942917	0::0	--	--
ADPRHL1	chr13	114076259	114103473	8::1	6.85(0.72, 65.36)	0.0942991	6::0	--	0.978759	2::1	3.73(0.28, 48.9)	0.316244
LOC646938	chr15	79044378	79045734	107::57	1.35(0.95, 1.91)	0.0943305	4::2	1.52(0.23, 9.81)	0.661001	103::55	1.34(0.94, 1.91)	0.1053
FAM166A	chr9	140138051	140142203	289::266	0.85(0.71, 1.03)	0.0943842	289::266	0.85(0.71, 1.03)	0.0943842	0::0	--	--
TUBB4B	chr9	140135738	140138159	289::266	0.85(0.71, 1.03)	0.0943842	289::266	0.85(0.71, 1.03)	0.0943842	0::0	--	--
S1PR4	chr19	3178766	3180330	13::4	2.73(0.84, 8.84)	0.0944017	12::4	2.5(0.76, 8.24)	0.13159	1::0	--	0.991578
ADAP2	chr17	29248962	29286340	15::6	2.58(0.85, 7.81)	0.0944967	13::5	3.11(0.91, 10.63)	0.070976	2::1	1.02(0.09, 11.83)	0.984823
RNF135	chr17	29298056	29326929	15::6	2.58(0.85, 7.81)	0.0944967	13::5	3.11(0.91, 10.63)	0.070976	2::1	1.02(0.09, 11.83)	0.984823
SYNGR2	chr17	76164625	76169045	27::14	1.83(0.9, 3.72)	0.0945246	27::14	1.83(0.9, 3.72)	0.0945246	0::0	--	--
FOS	chr14	75745530	75748933	15::5	2.48(0.86, 7.18)	0.0945612	14::5	2.34(0.8, 6.85)	0.122132	1::0	--	0.991752
PRMT3	chr11	20409261	20530884	6::1	6.74(0.72, 63.16)	0.0946937	6::1	6.74(0.72, 63.16)	0.0946937	0::0	--	--
MICA-AS1	chr6	31362065	31366285	202::132	1.23(0.97, 1.56)	0.0947321	70::34	1.64(1.04, 2.57)	0.0320818	132::98	1.09(0.82, 1.45)	0.552329
MLKL	chr16	74705752	74734760	30::11	1.86(0.9, 3.84)	0.0949378	29::11	1.7(0.82, 3.5)	0.152724	1::0	--	0.990782
SEC24A	chr5	133984474	134063599	13::6	2.39(0.86, 6.63)	0.0950886	12::5	2.31(0.78, 6.85)	0.130187	1::1	2.98(0.17, 52.82)	0.456366
DMRTC2	chr19	42349104	42356401	8::2	4.12(0.78, 21.68)	0.0951261	8::2	4.12(0.78, 21.68)	0.0951261	0::0	--	--
FBXL18	chr7	5528807	5553440	271::250	0.85(0.7, 1.03)	0.095344	264::243	0.85(0.7, 1.02)	0.0873695	8::7	1.14(0.39, 3.4)	0.80785
CKMT1A	chr15	43986137	43991420	18::20	0.55(0.28, 1.11)	0.0954112	1::1	0.63(0.04, 10.09)	0.744148	17::19	0.55(0.27, 1.13)	0.101473
SDHAF2	chr11	61197595	61214204	7::1	6.38(0.72, 56.44)	0.0955779	7::1	6.38(0.72, 56.44)	0.0955779	0::0	--	--
TLR4	chr9	120466680	120487013	6::1	6.46(0.72, 57.96)	0.0956067	6::1	6.46(0.72, 57.96)	0.0956067	0::0	--	--
LINC00566	chr13	24905587	24911258	2::4	0.21(0.03, 1.32)	0.0958923	2::2	0.31(0.04, 2.37)	0.258161	0::2	0(0, Inf)	0.986493
TSPAN16	chr19	11406835	11426643	11::4	2.84(0.83, 9.71)	0.0960407	11::3	3.45(0.89, 13.29)	0.0721686	0::1	0(0, Inf)	0.992199
SCIN	chr7	12610345	12699806	2::5	0.24(0.04, 1.29)	0.0963592	2::5	0.24(0.04, 1.29)	0.0963592	0::0	--	--
ZGPAT	chr20	62339379	62367494	887::733	0.91(0.81, 1.02)	0.0965511	884::730	0.91(0.81, 1.02)	0.105474	3::4	0.37(0.07, 1.85)	0.223806
LOC100134040	chr7	149738443	149742461	9::2	3.89(0.78, 19.32)	0.0965619	0::0	--	NA	9::2	3.89(0.78, 19.32)	0.0965619
NR1D1	chr17	38249045	38256842	25::11	1.9(0.89, 4.06)	0.0967208	25::11	1.9(0.89, 4.06)	0.0967208	0::0	--	--
SLC22A14	chr3	38323784	38360066	4::9	0.35(0.1, 1.21)	0.0971109	4::9	0.35(0.1, 1.21)	0.0971109	0::0	--	--
CCDC178	chr18	30517369	31020535	219::161	1.21(0.97, 1.51)	0.0971227	219::160	1.22(0.97, 1.52)	0.0888867	0::1	0(0, Inf)	0.991796
ADGRA1	chr10	134901427	134945179	473::404	0.88(0.76, 1.02)	0.0971802	467::400	0.88(0.76, 1.02)	0.0982065	6::4	0.91(0.23, 3.59)	0.888972
TRIM17	chr1	228595635	228604562	12::18	0.49(0.21, 1.14)	0.0972389	12::17	0.55(0.23, 1.28)	0.162588	0::1	0(0, Inf)	0.991004
TAF6L	chr11	62538867	62554813	33::14	1.75(0.9, 3.37)	0.0972877	33::14	1.75(0.9, 3.37)	0.0972877	0::0	--	--
OR52E2	chr11	5079879	5080857	11::17	0.51(0.23, 1.13)	0.0974192	11::17	0.51(0.23, 1.13)	0.0974192	0::0	--	--
RHOJ	chr14	63671160	63760225	3::1	7.37(0.69, 78.17)	0.0974836	0::0	--	NA	3::1	7.37(0.69, 78.17)	0.0974836
ZNF598	chr16	2047654	2059822	145::86	1.28(0.96, 1.72)	0.097488	145::85	1.29(0.96, 1.73)	0.0880555	0::1	0(0, Inf)	0.991908
NBPF10	chr1	145293370	146467728	155::92	1.27(0.96, 1.68)	0.097594	104::54	1.48(1.04, 2.11)	0.0313982	51::39	0.93(0.59, 1.48)	0.76107
NBPF20	chr1	144146810	146467744	155::92	1.27(0.96, 1.68)	0.097594	104::54	1.48(1.04, 2.11)	0.0313982	51::39	0.93(0.59, 1.48)	0.76107
MIR551A	chr1	3477259	3477354	231::228	0.84(0.69, 1.03)	0.0979216	230::228	0.84(0.69, 1.03)	0.0905583	1::0	--	0.991823
SUN2	chr22	39130738	39151471	64::32	1.47(0.93, 2.3)	0.0980733	64::32	1.47(0.93, 2.3)	0.0980733	0::0	--	--
CAMK2A	chr5	149599053	149669693	15::15	0.51(0.23, 1.13)	0.0981534	15::15	0.51(0.23, 1.13)	0.0981534	0::0	--	--
EFNB3	chr17	7608519	7614690	19::20	0.55(0.27, 1.12)	0.0984449	19::20	0.55(0.27, 1.12)	0.0984449	0::0	--	--
CSTL1	chr20	23420321	23425567	4::1	7.21(0.69, 75.11)	0.0984632	1::0	--	0.991863	3::1	6.55(0.59, 72.34)	0.125282
LOC100289511	chr14	70232999	70234430	9::3	3.32(0.8, 13.77)	0.0985093	9::3	3.32(0.8, 13.77)	0.0985093	0::0	--	--
SRSF5	chr14	70233858	70238722	9::3	3.32(0.8, 13.77)	0.0985093	9::3	3.32(0.8, 13.77)	0.0985093	0::0	--	--
MAPT	chr17	43971919	44105699	105::91	0.77(0.57, 1.05)	0.0985198	105::88	0.8(0.58, 1.08)	0.143681	0::3	0(0, Inf)	0.984617
C9orf62	chr9	138235094	138238404	105::61	1.34(0.95, 1.9)	0.0989605	3::3	0.84(0.15, 4.85)	0.848098	102::58	1.37(0.96, 1.95)	0.0857308
SNX33	chr15	75940252	75954642	19::29	0.59(0.32, 1.1)	0.0990203	19::29	0.59(0.32, 1.1)	0.0990203	0::0	--	--
SCAPER	chr15	76640525	77154285	110::108	0.78(0.58, 1.05)	0.0991298	109::108	0.78(0.58, 1.04)	0.0959395	1::0	--	0.992698
CATSPER2	chr15	43920700	43941042	30::34	0.63(0.36, 1.09)	0.0992076	1::7	0.12(0.01, 1.01)	0.0509423	29::27	0.77(0.43, 1.39)	0.385069
PPIP5K1P1-CATSPER2	chr15	43922759	43982229	30::34	0.63(0.36, 1.09)	0.0992076	1::7	0.12(0.01, 1.01)	0.0509423	29::27	0.77(0.43, 1.39)	0.385069
HLA-DQA1	chr6	32605182	32611459	8121::6146	1.04(0.99, 1.1)	0.099395	6181::4518	1.09(1.03, 1.15)	0.00211452	2081::1727	0.93(0.86, 1.01)	0.080207
RERE-AS1	chr1	8484704	8495076	18::6	2.31(0.85, 6.24)	0.0993979	18::6	2.31(0.85, 6.24)	0.0993979	0::0	--	--
GRIN2B	chr12	13690270	14134536	3::7	0.28(0.06, 1.27)	0.0994215	1::4	0.25(0.02, 2.85)	0.2668	2::3	0.31(0.04, 2.09)	0.226298
C1QTNF12	chr1	1177832	1182102	985::815	0.91(0.82, 1.02)	0.0994948	974::805	0.92(0.82, 1.02)	0.11273	11::10	0.71(0.27, 1.92)	0.504259
LL22NC01-81G9.3	chr22	37361288	37364213	19::7	2.18(0.86, 5.5)	0.0995081	19::7	2.18(0.86, 5.5)	0.0995081	0::0	--	--
ANKS1A	chr6	34857031	35059183	16::4	2.65(0.83, 8.48)	0.0995967	12::3	2.62(0.68, 10.15)	0.162366	4::1	2.74(0.28, 26.51)	0.38331
MIR885	chr3	10436172	10436246	2::6	0.23(0.04, 1.32)	0.0997289	2::6	0.23(0.04, 1.32)	0.0997289	0::0	--	--
CHMP6	chr17	78965640	78973933	14::27	0.55(0.27, 1.12)	0.0998006	14::26	0.55(0.27, 1.12)	0.0998006	0::1	--	--
LOC105373759	chr2	178076122	178077139	18::6	2.29(0.85, 6.14)	0.0999016	18::6	2.29(0.85, 6.14)	0.0999016	0::0	--	--
MIR4444-1	chr2	178077453	178077526	18::6	2.29(0.85, 6.14)	0.0999016	18::6	2.29(0.85, 6.14)	0.0999016	0::0	--	--
MIR4444-2	chr2	178077453	178077526	18::6	2.29(0.85, 6.14)	0.0999016	18::6	2.29(0.85, 6.14)	0.0999016	0::0	--	--
TRIM52-AS1	chr5	180688212	180691567	2::6	0.22(0.04, 1.33)	0.0999727	2::3	0.33(0.04, 2.46)	0.280049	0::3	0(0, Inf)	0.985126
RNASEH1	chr2	3589019	3605923	4::1	7.17(0.69, 74.92)	0.100035	3::1	6.31(0.56, 71.5)	0.136889	1::0	--	0.991717
GLS	chr2	191745546	191830270	7::11	0.44(0.17, 1.17)	0.100149	7::11	0.44(0.17, 1.17)	0.100149	0::0	--	--
PPM1E	chr17	56833214	57062540	3::1	6.91(0.69, 69.36)	0.100319	3::1	6.91(0.69, 69.36)	0.100319	0::0	--	--
ARFRP1	chr20	62329999	62339328	3625::2982	0.95(0.89, 1.01)	0.100394	3608::2969	0.95(0.89, 1.01)	0.0933243	17::13	1.18(0.55, 2.55)	0.665396
METTL26	chr16	684429	686305	362::319	0.87(0.74, 1.03)	0.100495	362::319	0.87(0.74, 1.03)	0.100495	0::0	--	--
WFIKKN1	chr16	680984	684117	362::319	0.87(0.74, 1.03)	0.100495	362::319	0.87(0.74, 1.03)	0.100495	0::0	--	--
LINC02692	chr9	139863863	139867336	59::64	0.73(0.5, 1.06)	0.100538	59::64	0.73(0.5, 1.06)	0.100538	0::0	--	--
SIRPG-AS1	chr20	1614153	1629119	51::59	0.72(0.48, 1.07)	0.100677	51::59	0.72(0.48, 1.07)	0.100677	0::0	--	--
LOC102723809	chr14	64980868	65007086	12::6	2.48(0.84, 7.32)	0.10071	8::6	1.75(0.54, 5.65)	0.350664	4::0	--	0.980509
AP4B1	chr1	114436816	114447421	23::8	2.03(0.87, 4.75)	0.100765	22::8	1.89(0.8, 4.44)	0.143721	1::0	--	0.991347
LINC01397	chr1	110625309	110652341	1::6	0.16(0.02, 1.43)	0.100898	1::6	0.16(0.02, 1.43)	0.100898	0::0	--	--
UBL4B	chr1	110655064	110656569	1::6	0.16(0.02, 1.43)	0.100898	1::6	0.16(0.02, 1.43)	0.100898	0::0	--	--
LOC102725080	chr8	13487198	13490085	3::4	0.24(0.04, 1.32)	0.100902	1::1	0.3(0.01, 6.48)	0.446081	2::3	0.22(0.03, 1.68)	0.144068
IL32	chr16	3115403	3119531	44::20	1.61(0.91, 2.85)	0.101104	44::20	1.61(0.91, 2.85)	0.101104	0::0	--	--
AK1	chr9	130628764	130635759	16::7	2.26(0.85, 5.98)	0.101259	16::7	2.26(0.85, 5.98)	0.101259	0::0	--	--
LINC01259	chr4	38511387	38519677	28::12	1.83(0.89, 3.77)	0.101293	28::12	1.83(0.89, 3.77)	0.101293	0::0	--	--
MRPL34	chr19	17416680	17417652	106::56	1.35(0.94, 1.92)	0.101317	106::55	1.36(0.95, 1.95)	0.0896056	0::1	0(0, Inf)	0.991908
LINC01939	chr2	895901	901137	1::4	0.16(0.02, 1.44)	0.101323	0::1	0(0, Inf)	0.991256	1::3	0.21(0.02, 2.06)	0.179087
GNG2	chr14	52327329	52436513	6::2	4.15(0.76, 22.8)	0.10148	4::1	6.11(0.61, 61.15)	0.123736	2::1	2.35(0.18, 30.46)	0.512383
ALDH1A1	chr9	75515586	75567969	28::33	0.64(0.37, 1.09)	0.10149	28::32	0.64(0.37, 1.1)	0.109116	0::1	0(0, Inf)	0.992377
TSPAN2	chr1	115590632	115632121	15::6	2.28(0.85, 6.1)	0.101493	15::6	2.28(0.85, 6.1)	0.101493	0::0	--	--
SYT8	chr11	1855656	1858751	193::181	0.83(0.67, 1.04)	0.101715	192::181	0.83(0.66, 1.04)	0.0996111	1::0	--	0.992787
NRXN2	chr11	64373645	64490669	35::43	0.67(0.41, 1.08)	0.101815	35::43	0.67(0.41, 1.08)	0.101815	0::0	--	--
HAGLROS	chr2	177042893	177043737	36::35	0.64(0.38, 1.09)	0.101845	33::30	0.7(0.4, 1.23)	0.214555	3::5	0.39(0.09, 1.67)	0.205009
RPS6	chr9	19375715	19380234	2::5	0.22(0.04, 1.35)	0.101915	0::0	--	NA	2::5	0.22(0.04, 1.35)	0.101915
FANCL	chr2	58386377	58468515	20::10	1.97(0.87, 4.42)	0.102138	20::10	1.97(0.87, 4.42)	0.102138	0::0	--	--
ZNF700	chr19	12035882	12061588	4::7	0.3(0.07, 1.27)	0.102236	1::1	0.59(0.04, 9.53)	0.707738	3::6	0.24(0.04, 1.34)	0.103691
ABCG1	chr21	43639266	43717354	10::13	0.46(0.18, 1.17)	0.102236	10::13	0.46(0.18, 1.17)	0.102236	0::0	--	--
DOC2GP	chr11	67380994	67383135	47::54	0.7(0.46, 1.07)	0.10225	45::54	0.67(0.44, 1.04)	0.0724834	2::0	--	0.988403
UPK2	chr11	118827007	118829269	50::64	0.72(0.48, 1.07)	0.102271	50::64	0.72(0.48, 1.07)	0.102271	0::0	--	--
CTNND2	chr5	10971948	11904558	4::8	0.36(0.1, 1.23)	0.102305	4::6	0.44(0.12, 1.6)	0.212914	0::2	0(0, Inf)	0.987533
MIR6130	chr21	24451605	24451714	24::10	1.89(0.88, 4.07)	0.102352	24::10	1.89(0.88, 4.07)	0.102352	0::0	--	--
ANKHD1	chr5	139781417	139852062	30::13	1.79(0.89, 3.59)	0.102444	30::13	1.79(0.89, 3.59)	0.102444	0::0	--	--
RIPK4	chr21	43159532	43187212	44::43	0.68(0.43, 1.08)	0.102461	44::43	0.68(0.43, 1.08)	0.102461	0::0	--	--
SLC49A3	chr4	675617	682940	70::78	0.75(0.53, 1.06)	0.102679	70::78	0.75(0.53, 1.06)	0.102679	0::0	--	--
FCER1G	chr1	161185084	161189035	23::9	1.98(0.87, 4.48)	0.102757	23::9	1.98(0.87, 4.48)	0.102757	0::0	--	--
CERNA3	chr8	56987150	56987833	2::1	7.43(0.67, 82.71)	0.102795	2::1	7.43(0.67, 82.71)	0.102795	0::0	--	--
RPS20	chr8	56985367	56987140	2::1	7.43(0.67, 82.71)	0.102795	2::1	7.43(0.67, 82.71)	0.102795	0::0	--	--
SNORD54	chr8	56986397	56986460	2::1	7.43(0.67, 82.71)	0.102795	2::1	7.43(0.67, 82.71)	0.102795	0::0	--	--
LINC01846	chr5	97421569	97496943	11::3	3.19(0.79, 12.84)	0.102796	10::3	3.19(0.79, 12.84)	0.102796	1::0	--	--
SHC1	chr1	154934773	154946852	143::87	1.27(0.95, 1.7)	0.103054	142::87	1.26(0.94, 1.69)	0.117495	1::0	--	0.991509
DZANK1	chr20	18364010	18447674	10::3	3.08(0.8, 11.95)	0.103089	10::3	3.08(0.8, 11.95)	0.103089	0::0	--	--
MIR3192	chr20	18451258	18451335	10::3	3.08(0.8, 11.95)	0.103089	10::3	3.08(0.8, 11.95)	0.103089	0::0	--	--
CXXC5	chr5	139039139	139063470	27::37	0.63(0.37, 1.1)	0.103098	27::37	0.63(0.37, 1.1)	0.103098	0::0	--	--
CXXC5-AS1	chr5	139028583	139029313	27::37	0.63(0.37, 1.1)	0.103098	27::37	0.63(0.37, 1.1)	0.103098	0::0	--	--
ADGRB3	chr6	69345173	70099398	1::5	0.16(0.02, 1.45)	0.103129	0::4	0(0, Inf)	0.981432	1::1	0.54(0.03, 8.86)	0.664035
MIR5689HG	chr6	10434561	10457012	7::2	4.2(0.75, 23.64)	0.103165	6::2	3.77(0.64, 22.3)	0.143421	1::0	--	0.99172
LOC101927989	chr18	74203607	74205871	64::45	1.42(0.93, 2.18)	0.103182	62::45	1.38(0.9, 2.11)	0.144352	2::0	--	0.987612
C9	chr5	39284242	39364597	7::2	3.98(0.76, 20.92)	0.103184	7::2	3.98(0.76, 20.92)	0.103184	0::0	--	--
FYB1	chr5	39105353	39219665	7::2	3.98(0.76, 20.92)	0.103184	7::2	3.98(0.76, 20.92)	0.103184	0::0	--	--
C11orf53	chr11	111116449	111157126	96::87	0.76(0.54, 1.06)	0.103234	95::86	0.76(0.54, 1.06)	0.111038	1::1	0.55(0.03, 9.88)	0.684194
NQO1	chr16	69743303	69760463	15::18	0.54(0.26, 1.13)	0.103399	15::18	0.54(0.26, 1.13)	0.103399	0::0	--	--
SNORD13H	chr16	69742474	69742578	15::18	0.54(0.26, 1.13)	0.103399	15::18	0.54(0.26, 1.13)	0.103399	0::0	--	--
FLT3LG	chr19	49977471	49989488	15::5	2.45(0.83, 7.18)	0.103424	14::4	2.79(0.87, 8.96)	0.0843719	1::1	0.74(0.02, 23.04)	0.864359
RPL13A	chr19	49990864	49995564	15::5	2.45(0.83, 7.18)	0.103424	14::4	2.79(0.87, 8.96)	0.0843719	1::1	0.74(0.02, 23.04)	0.864359
RPS11	chr19	49999690	50002965	15::5	2.45(0.83, 7.18)	0.103424	14::4	2.79(0.87, 8.96)	0.0843719	1::1	0.74(0.02, 23.04)	0.864359
SNORD32A	chr19	49993222	49993304	15::5	2.45(0.83, 7.18)	0.103424	14::4	2.79(0.87, 8.96)	0.0843719	1::1	0.74(0.02, 23.04)	0.864359
SNORD33	chr19	49993873	49993956	15::5	2.45(0.83, 7.18)	0.103424	14::4	2.79(0.87, 8.96)	0.0843719	1::1	0.74(0.02, 23.04)	0.864359
SNORD34	chr19	49994163	49994229	15::5	2.45(0.83, 7.18)	0.103424	14::4	2.79(0.87, 8.96)	0.0843719	1::1	0.74(0.02, 23.04)	0.864359
SNORD35A	chr19	49994431	49994517	15::5	2.45(0.83, 7.18)	0.103424	14::4	2.79(0.87, 8.96)	0.0843719	1::1	0.74(0.02, 23.04)	0.864359
SNORD35B	chr19	50000975	50001062	15::5	2.45(0.83, 7.18)	0.103424	14::4	2.79(0.87, 8.96)	0.0843719	1::1	0.74(0.02, 23.04)	0.864359
PLA2G4F	chr15	42431231	42448834	16::24	0.57(0.29, 1.12)	0.103572	15::24	0.53(0.27, 1.06)	0.0738507	1::0	--	0.991657
TRAM2	chr6	52362205	52441858	5::3	3.48(0.78, 15.58)	0.103598	5::3	3.48(0.78, 15.58)	0.103598	0::0	--	--
TRAM2-AS1	chr6	52441999	52448791	5::3	3.48(0.78, 15.58)	0.103598	5::3	3.48(0.78, 15.58)	0.103598	0::0	--	--
ZNF69	chr19	11998596	12025371	3::6	0.24(0.04, 1.34)	0.103686	0::0	--	NA	3::6	0.24(0.04, 1.34)	0.103686
AKIRIN2	chr6	88384577	88411951	22::9	2(0.87, 4.59)	0.103762	21::9	1.91(0.82, 4.43)	0.130888	1::0	--	0.991732
UMAD1	chr7	7680382	7918851	21::9	1.99(0.87, 4.54)	0.103795	19::9	1.89(0.82, 4.36)	0.137059	2::0	--	0.988331
CELP	chr9	135957925	135962478	66::76	0.74(0.52, 1.06)	0.103971	66::76	0.74(0.52, 1.06)	0.103971	0::0	--	--
UROC1	chr3	126200008	126236616	52::59	0.71(0.47, 1.07)	0.104159	52::59	0.71(0.47, 1.07)	0.104159	0::0	--	--
ATP10D	chr4	47487291	47595503	6::1	6.58(0.68, 63.85)	0.1042	4::1	2.95(0.26, 33.65)	0.384591	2::0	--	0.98632
LOC101928093	chr5	172182505	172189565	36::15	1.7(0.9, 3.23)	0.104202	36::15	1.7(0.9, 3.23)	0.104202	0::0	--	--
JAK2	chr9	4985229	5128183	21::7	2.22(0.85, 5.83)	0.104263	3::5	0.73(0.16, 3.4)	0.690016	18::2	5.46(1.15, 26)	0.0331735
KIAA1217	chr10	24497719	24836777	3::8	0.32(0.08, 1.26)	0.104327	3::8	0.32(0.08, 1.26)	0.104327	0::0	--	--
PHLDA2	chr11	2949502	2950650	288::252	0.86(0.71, 1.03)	0.104477	288::252	0.86(0.71, 1.03)	0.104477	0::0	--	--
NTN4	chr12	96051582	96184542	2::9	0.27(0.05, 1.32)	0.104826	2::7	0.42(0.08, 2.17)	0.302776	0::2	0(0, Inf)	0.987262
PKN1	chr19	14544117	14582671	21::13	1.91(0.87, 4.18)	0.104861	21::13	1.91(0.87, 4.18)	0.104861	0::0	--	--
ELF1	chr13	41506059	41593452	7::2	4.05(0.75, 21.95)	0.104929	7::2	4.05(0.75, 21.95)	0.104929	0::0	--	--
PPP4R3A	chr14	91923824	91976824	37::37	0.67(0.41, 1.09)	0.104965	37::37	0.67(0.41, 1.09)	0.104965	0::0	--	--
MFSD10	chr4	2932287	2935964	8::2	4.1(0.74, 22.63)	0.105092	7::1	5.88(0.65, 53.25)	0.11486	1::1	1.68(0.06, 43.94)	0.755934
FMO4	chr1	171283321	171311223	62::34	1.46(0.92, 2.31)	0.105103	62::34	1.46(0.92, 2.31)	0.105103	0::0	--	--
LINC01757	chr1	20569587	20571147	5::1	6.34(0.68, 59.24)	0.105255	4::1	5.85(0.6, 56.65)	0.127481	1::0	--	0.991971
MIR613	chr12	12917582	12917677	2::4	0.22(0.04, 1.37)	0.105258	1::3	0.2(0.02, 1.94)	0.163755	1::1	0.29(0.01, 6.43)	0.431671
AMT	chr3	49454210	49459906	6::2	4.09(0.74, 22.47)	0.105292	5::2	3.79(0.67, 21.61)	0.133356	1::0	--	0.991934
NICN1	chr3	49459765	49466757	6::2	4.09(0.74, 22.47)	0.105292	5::2	3.79(0.67, 21.61)	0.133356	1::0	--	0.991934
CSNK1G2	chr19	1941170	1981336	41::19	1.63(0.9, 2.93)	0.105344	41::19	1.63(0.9, 2.93)	0.105344	0::0	--	--
SMARCB1	chr22	24129152	24180196	11::4	2.81(0.8, 9.81)	0.10536	6::3	2.15(0.45, 10.41)	0.339276	5::1	4.38(0.48, 39.77)	0.189557
HORMAD2	chr22	30476452	30573064	254::173	1.21(0.96, 1.52)	0.105517	251::169	1.24(0.98, 1.56)	0.0685564	3::4	0.33(0.07, 1.67)	0.18238
SFXN5	chr2	73169164	73298453	60::65	0.73(0.5, 1.07)	0.105576	60::65	0.73(0.5, 1.07)	0.105576	0::0	--	--
AGPAT1	chr6	32135988	32145885	32::15	1.74(0.89, 3.4)	0.105711	32::15	1.74(0.89, 3.4)	0.105711	0::0	--	--
RNF224	chr9	140121953	140124092	319::288	0.86(0.72, 1.03)	0.105728	319::288	0.86(0.72, 1.03)	0.105728	0::0	--	--
BBOX1-AS1	chr11	27068732	27240315	12::2	3.47(0.77, 15.64)	0.105765	9::1	5.03(0.63, 40.13)	0.127321	3::1	1.88(0.19, 18.42)	0.58657
UNKL	chr16	1448301	1464705	242::214	0.85(0.69, 1.04)	0.105852	239::213	0.84(0.68, 1.03)	0.087474	3::1	2.97(0.25, 34.91)	0.386152
CTIF	chr18	46065401	46389586	82::87	0.76(0.55, 1.06)	0.105855	82::87	0.76(0.55, 1.06)	0.105855	0::0	--	--
POLR2F	chr22	38349669	38437922	31::39	0.65(0.39, 1.09)	0.105872	31::39	0.65(0.39, 1.09)	0.105872	0::0	--	--
CPNE5	chr6	36708552	36807220	69::75	0.75(0.52, 1.06)	0.105894	69::75	0.75(0.52, 1.06)	0.105894	0::0	--	--
ARSA	chr22	51061181	51066580	233::204	0.84(0.68, 1.04)	0.106037	233::204	0.84(0.68, 1.04)	0.106037	0::0	--	--
MTX1	chr1	155178489	155183630	11::4	2.73(0.81, 9.22)	0.106242	10::3	2.89(0.75, 11.15)	0.122851	1::1	2.04(0.1, 40.6)	0.641545
SEC14L1	chr17	75084766	75213181	17::4	2.5(0.82, 7.6)	0.106271	17::4	2.5(0.82, 7.6)	0.106271	0::0	--	--
PICK1	chr22	38453410	38471708	52::67	0.72(0.48, 1.07)	0.106272	52::67	0.72(0.48, 1.07)	0.106272	0::0	--	--
DES	chr2	220283098	220291456	14::4	2.71(0.81, 9.1)	0.106328	13::4	2.65(0.78, 8.96)	0.116567	1::0	--	0.992451
TMC8	chr17	76126851	76139049	56::29	1.49(0.92, 2.43)	0.106364	56::29	1.49(0.92, 2.43)	0.106364	0::0	--	--
LRRC57	chr15	42830026	42840991	6::1	6.14(0.68, 55.64)	0.106433	6::1	6.14(0.68, 55.64)	0.106433	0::0	--	--
SRC	chr20	35973087	36033835	5::14	0.41(0.14, 1.21)	0.106634	4::14	0.32(0.1, 1.05)	0.0603629	1::0	--	0.991529
FAHD2B	chr2	97755320	97760619	6::9	0.39(0.12, 1.23)	0.106686	6::9	0.39(0.12, 1.23)	0.106686	0::0	--	--
FREM1	chr9	14734663	14779531	8::3	3.14(0.78, 12.62)	0.106686	4::3	1.66(0.34, 8.16)	0.530326	4::0	--	0.982111
MAPK7	chr17	19281810	19286857	8::12	0.44(0.16, 1.19)	0.106757	8::12	0.44(0.16, 1.19)	0.106757	0::0	--	--
MFAP4	chr17	19286759	19290503	8::12	0.44(0.16, 1.19)	0.106757	8::12	0.44(0.16, 1.19)	0.106757	0::0	--	--
RNF169	chr11	74459893	74553458	117::71	1.31(0.94, 1.82)	0.106761	117::70	1.32(0.95, 1.83)	0.10088	0::1	0(0, Inf)	0.992406
NUDT8	chr11	67395408	67397408	46::53	0.7(0.46, 1.08)	0.106845	44::53	0.67(0.43, 1.04)	0.0756531	2::0	--	0.988403
TBX10	chr11	67398773	67407031	46::53	0.7(0.46, 1.08)	0.106845	44::53	0.67(0.43, 1.04)	0.0756531	2::0	--	0.988403
LINC01781	chr1	81106971	81112473	40::22	1.58(0.91, 2.75)	0.106886	40::22	1.58(0.91, 2.75)	0.106886	0::0	--	--
IRF2BPL	chr14	77490885	77495051	11::4	2.74(0.8, 9.3)	0.10689	11::4	2.74(0.8, 9.3)	0.10689	0::0	--	--
LOC100133050	chr5	99715208	99723958	9::5	2.85(0.8, 10.16)	0.106914	8::5	2.82(0.79, 10.11)	0.111412	1::0	--	0.992958
LOC102467080	chr5	53955986	53999152	11::4	2.78(0.8, 9.64)	0.106967	11::4	2.78(0.8, 9.64)	0.106967	0::0	--	--
JMJD8	chr16	731669	734334	431::374	0.88(0.76, 1.03)	0.10699	431::373	0.88(0.76, 1.03)	0.109835	0::1	0(0, Inf)	0.992316
STUB1	chr16	730409	732801	431::374	0.88(0.76, 1.03)	0.10699	431::373	0.88(0.76, 1.03)	0.109835	0::1	0(0, Inf)	0.992316
LCN8	chr9	139648839	139652995	482::430	0.89(0.77, 1.03)	0.107036	482::429	0.89(0.77, 1.03)	0.11602	0::1	0(0, Inf)	0.99129
GABRG3	chr15	27216327	27726483	41::50	0.69(0.44, 1.08)	0.107037	39::50	0.66(0.42, 1.04)	0.0701983	2::0	--	0.988271
MIR3165	chr11	71783273	71783348	6::1	6.21(0.67, 57.28)	0.107312	6::1	6.21(0.67, 57.28)	0.107312	0::0	--	--
CASP6	chr4	110609783	110624601	4::1	6.55(0.66, 64.56)	0.107494	4::1	6.55(0.66, 64.56)	0.107494	0::0	--	--
C6orf47	chr6	2911653	2914134	30::11	1.81(0.88, 3.74)	0.107504	30::11	1.81(0.88, 3.74)	0.107504	0::0	--	--
MIR6791	chr19	6736722	6736789	6::2	4.07(0.74, 22.53)	0.107601	6::2	4.07(0.74, 22.53)	0.107601	0::0	--	--
TRIP10	chr19	6739690	6751541	6::2	4.07(0.74, 22.53)	0.107601	6::2	4.07(0.74, 22.53)	0.107601	0::0	--	--
CHURC1-FNTB	chr14	65381078	65529373	14::5	2.49(0.82, 7.57)	0.107604	13::4	3.12(0.92, 10.57)	0.0678267	1::1	0.6(0.04, 9.77)	0.722097
DAZAP2	chr12	51632507	51640501	22::11	1.92(0.87, 4.23)	0.107639	22::11	1.92(0.87, 4.23)	0.107639	0::0	--	--
DCAF6	chr1	167905476	168045081	8::2	3.86(0.74, 20.01)	0.107648	8::2	3.86(0.74, 20.01)	0.107648	0::0	--	--
KMT2D	chr12	49412760	49454577	50::64	0.72(0.48, 1.07)	0.107656	50::64	0.72(0.48, 1.07)	0.107656	0::0	--	--
HOXA5	chr7	27180670	27183300	87::88	0.75(0.54, 1.06)	0.107692	86::88	0.74(0.53, 1.05)	0.091928	1::0	--	0.991686
CYP2T1P	chr19	41314347	41317005	1::4	0.16(0.02, 1.48)	0.107728	1::3	0.21(0.02, 1.99)	0.172668	0::1	0(0, Inf)	0.991391
KRTAP5-AS1	chr11	1593970	1620414	60::63	0.72(0.48, 1.07)	0.107811	56::59	0.74(0.49, 1.12)	0.157209	4::4	0.5(0.12, 2.18)	0.358417
JUND	chr19	18390503	18392432	85::59	1.36(0.93, 1.99)	0.107845	85::58	1.38(0.95, 2.02)	0.0944542	0::1	0(0, Inf)	0.991909
MIR3188	chr19	18392886	18392971	85::59	1.36(0.93, 1.99)	0.107845	85::58	1.38(0.95, 2.02)	0.0944542	0::1	0(0, Inf)	0.991909
LINC02033	chr3	36862040	36863991	4::7	0.35(0.1, 1.26)	0.1079	4::7	0.35(0.1, 1.26)	0.1079	0::0	--	--
LOC101927374	chr3	79460876	79484377	3::8	0.32(0.08, 1.29)	0.108065	3::8	0.32(0.08, 1.29)	0.108065	0::0	--	--
HIVEP1	chr6	12012544	12165232	41::19	1.61(0.9, 2.87)	0.108148	41::19	1.61(0.9, 2.87)	0.108148	0::0	--	--
LINC02540	chr6	77232165	77303340	14::5	2.41(0.82, 7.03)	0.108249	14::5	2.41(0.82, 7.03)	0.108249	0::0	--	--
PGF	chr14	75408532	75422467	60::63	0.73(0.49, 1.07)	0.108266	60::63	0.73(0.49, 1.07)	0.108266	0::0	--	--
CDK18	chr1	205473796	205501917	25::34	0.63(0.36, 1.11)	0.108518	24::33	0.63(0.35, 1.11)	0.10724	1::1	0.83(0.05, 13.84)	0.897056
MMP25	chr16	3096561	3110724	71::38	1.43(0.92, 2.21)	0.108564	70::38	1.43(0.92, 2.21)	0.108564	1::0	0.86(0, Inf)	0.99992
TTLL12	chr22	43562627	43583140	271::182	1.19(0.96, 1.46)	0.108577	270::180	1.19(0.97, 1.47)	0.101823	1::2	0.57(0.04, 9.18)	0.693887
DUSP22	chr6	292056	351355	5::1	6.89(0.65, 72.79)	0.108619	2::1	1.61(0.12, 22.41)	0.724223	3::0	--	0.981751
RNF32	chr7	156435670	156469820	8::2	6.33(0.66, 60.27)	0.108725	8::2	6.33(0.66, 60.27)	0.108725	0::0	--	--
ABO	chr9	136125787	136150617	48::51	0.69(0.44, 1.08)	0.108779	47::51	0.68(0.43, 1.07)	0.0929607	1::0	--	0.991937
MIR548AK	chr10	12172758	12172815	7::3	3.26(0.77, 13.85)	0.109093	6::2	4.55(0.85, 24.22)	0.0758689	1::1	0.67(0.02, 22.92)	0.82516
SEC61A2	chr10	12171675	12207405	7::3	3.26(0.77, 13.85)	0.109093	6::2	4.55(0.85, 24.22)	0.0758689	1::1	0.67(0.02, 22.92)	0.82516
ETS2	chr21	40177852	40196878	16::6	2.26(0.83, 6.15)	0.109148	16::6	2.26(0.83, 6.15)	0.109148	0::0	--	--
HERC6	chr4	89300003	89364249	3::5	0.31(0.07, 1.3)	0.109437	0::2	0(0, Inf)	0.986991	3::3	0.56(0.11, 2.82)	0.485098
ZFAND3	chr6	37787502	38122399	4::7	0.32(0.08, 1.29)	0.109442	4::5	0.39(0.09, 1.69)	0.206737	0::2	0(0, Inf)	0.987206
FBXL6	chr8	145579090	145582132	535::380	1.13(0.97, 1.31)	0.10947	534::378	1.13(0.97, 1.31)	0.10756	1::2	0.88(0.07, 10.93)	0.917967
LOC101928902	chr8	145592595	145596648	535::380	1.13(0.97, 1.31)	0.10947	534::378	1.13(0.97, 1.31)	0.10756	1::2	0.88(0.07, 10.93)	0.917967
SLC52A2	chr8	145582272	145584932	535::380	1.13(0.97, 1.31)	0.10947	534::378	1.13(0.97, 1.31)	0.10756	1::2	0.88(0.07, 10.93)	0.917967
LINC01168	chr10	134779037	134790001	34::37	0.66(0.4, 1.1)	0.109656	25::31	0.58(0.33, 1.02)	0.0575143	9::6	1.18(0.36, 3.85)	0.785526
SLC2A11	chr22	24199120	24228499	12::4	2.73(0.8, 9.37)	0.109659	4::2	2.06(0.31, 13.69)	0.453089	8::2	3.35(0.63, 17.65)	0.154393
AMZ2	chr17	66244144	66253305	31::14	1.78(0.88, 3.63)	0.109733	31::14	1.78(0.88, 3.63)	0.109733	0::0	--	--
GSEC	chr11	126211610	126225482	18::7	2.14(0.84, 5.43)	0.109829	15::7	1.76(0.67, 4.62)	0.253235	3::0	--	0.985452
IGSF8	chr1	160061135	160068409	7::2	3.76(0.74, 19.11)	0.109908	5::2	2.6(0.47, 14.5)	0.274984	2::0	--	0.987814
KCNJ9	chr1	160051327	160060353	7::2	3.76(0.74, 19.11)	0.109908	5::2	2.6(0.47, 14.5)	0.274984	2::0	--	0.987814
LINC00479	chr21	43131679	43135935	9::1	5.74(0.67, 48.87)	0.110051	9::1	5.74(0.67, 48.87)	0.110051	0::0	--	--
PHGR1	chr15	40643233	40648634	40::22	1.61(0.9, 2.89)	0.110076	39::21	1.68(0.93, 3.05)	0.0880011	1::1	0.58(0.04, 9.27)	0.697662
GPX1	chr3	49394608	49395786	6::2	3.99(0.73, 21.78)	0.110361	6::2	3.99(0.73, 21.78)	0.110361	0::0	--	--
INPP5K	chr17	1397870	1419906	6::1	5.95(0.67, 53.14)	0.110428	6::1	5.95(0.67, 53.14)	0.110428	0::0	--	--
PITPNA-AS1	chr17	1420212	1421391	6::1	5.95(0.67, 53.14)	0.110428	6::1	5.95(0.67, 53.14)	0.110428	0::0	--	--
MPND	chr19	4343523	4360083	15::5	2.45(0.82, 7.34)	0.110586	12::5	2.1(0.68, 6.52)	0.197193	3::0	--	0.983494
MIR10B	chr2	177015030	177015140	72::69	0.73(0.5, 1.07)	0.110678	66::63	0.72(0.48, 1.09)	0.117759	6::6	0.81(0.25, 2.6)	0.720354
CATSPERZ	chr11	64067829	64072242	48::26	1.53(0.91, 2.6)	0.11069	48::25	1.58(0.93, 2.69)	0.0920536	0::1	0(0, Inf)	0.991908
KCNK4	chr11	64059194	64067503	48::26	1.53(0.91, 2.6)	0.11069	48::25	1.58(0.93, 2.69)	0.0920536	0::1	0(0, Inf)	0.991908
KCNK4-TEX40	chr11	64059193	64072241	48::26	1.53(0.91, 2.6)	0.11069	48::25	1.58(0.93, 2.69)	0.0920536	0::1	0(0, Inf)	0.991908
GSTT4	chr22	24340594	24401899	3457::2548	1.05(0.99, 1.12)	0.110835	3370::2479	1.06(0.99, 1.13)	0.092116	87::69	0.93(0.66, 1.31)	0.674785
GLI2	chr2	121493443	121750229	28::37	0.64(0.37, 1.11)	0.110918	28::36	0.66(0.38, 1.13)	0.130859	0::1	0(0, Inf)	0.991792
IL12RB1	chr19	18169804	18197744	54::29	1.5(0.91, 2.46)	0.111012	54::29	1.5(0.91, 2.46)	0.111012	0::0	--	--
SEPTIN9	chr17	75283972	75496678	44::22	1.57(0.9, 2.72)	0.111184	43::22	1.53(0.88, 2.67)	0.131663	1::0	--	0.991757
ASPN	chr9	95218488	95244788	1::6	0.17(0.02, 1.51)	0.111256	1::6	0.17(0.02, 1.51)	0.111256	0::0	--	--
ECM2	chr9	95257593	95298374	1::6	0.17(0.02, 1.51)	0.111256	1::6	0.17(0.02, 1.51)	0.111256	0::0	--	--
AQP2	chr12	50344519	50352661	4::11	0.36(0.1, 1.27)	0.111317	1::7	0.15(0.02, 1.25)	0.0791898	3::4	0.84(0.14, 4.91)	0.848548
SPOP	chr17	47676245	47755525	20::23	0.59(0.31, 1.13)	0.111413	20::23	0.59(0.31, 1.13)	0.111413	0::0	--	--
CORO1C	chr12	109038884	109124619	21::9	1.97(0.85, 4.57)	0.111485	21::9	1.97(0.85, 4.57)	0.111485	0::0	--	--
HUS1B	chr6	655938	656964	3::3	0.23(0.04, 1.4)	0.111507	0::0	--	NA	3::3	0.23(0.04, 1.4)	0.111507
LINC02528	chr6	138264211	138266937	6::1	5.87(0.66, 51.9)	0.111644	6::1	5.87(0.66, 51.9)	0.111644	0::0	--	--
NF2	chr22	29999621	30094585	15::24	0.57(0.28, 1.14)	0.11165	15::24	0.57(0.28, 1.14)	0.11165	0::0	--	--
ALDH4A1	chr1	19197923	19217385	213::197	0.84(0.68, 1.04)	0.111739	213::197	0.84(0.68, 1.04)	0.111739	0::0	--	--
MIR4531	chr19	45156955	45157002	22::9	1.97(0.85, 4.52)	0.111893	22::9	1.97(0.85, 4.52)	0.111893	0::0	--	--
MAP1LC3B2	chr12	116997185	117014398	11::2	3.5(0.75, 16.39)	0.111989	11::2	3.5(0.75, 16.39)	0.111989	0::0	--	--
TTC26	chr7	138818489	138846089	57::60	0.72(0.48, 1.08)	0.112073	57::60	0.72(0.48, 1.08)	0.112073	0::0	--	--
S100A1	chr1	153600909	153604515	4::1	6.25(0.65, 59.84)	0.112101	2::1	3.67(0.29, 45.97)	0.313059	2::0	--	0.987814
CXCL5	chr4	74861358	74864394	5::1	6.72(0.64, 70.63)	0.112491	2::1	4.97(0.38, 64.92)	0.22139	3::0	--	0.985165
ANGPTL3	chr1	63063190	63071984	3::9	0.34(0.09, 1.29)	0.112628	3::9	0.34(0.09, 1.29)	0.112628	0::0	--	--
DOCK7	chr1	62920396	63154039	3::9	0.34(0.09, 1.29)	0.112628	3::9	0.34(0.09, 1.29)	0.112628	0::0	--	--
PTX4	chr16	1535939	1538468	238::209	0.85(0.69, 1.04)	0.112685	237::208	0.85(0.69, 1.05)	0.124609	1::1	0(0, Inf)	0.991464
VPS13C	chr15	62144589	62352646	130::133	0.8(0.61, 1.05)	0.112819	129::132	0.8(0.6, 1.05)	0.107285	1::1	--	0.992368
LOC100132057	chr1	143687126	143717173	6::2	3.85(0.73, 20.34)	0.112948	1::0	--	0.99142	5::2	3.23(0.58, 18.04)	0.182026
LOC100996740	chr1	147930935	148176920	6::2	3.85(0.73, 20.34)	0.112948	1::0	--	0.99142	5::2	3.23(0.58, 18.04)	0.182026
MIR6077	chr1	143672920	143673002	6::2	3.85(0.73, 20.34)	0.112948	1::0	--	0.99142	5::2	3.23(0.58, 18.04)	0.182026
PPIAL4A	chr1	144363586	144364246	6::2	3.85(0.73, 20.34)	0.112948	1::0	--	0.99142	5::2	3.23(0.58, 18.04)	0.182026
PPIAL4C	chr1	149553002	149553787	6::2	3.85(0.73, 20.34)	0.112948	1::0	--	0.99142	5::2	3.23(0.58, 18.04)	0.182026
PPIAL4H	chr1	143765472	143768040	6::2	3.85(0.73, 20.34)	0.112948	1::0	--	0.99142	5::2	3.23(0.58, 18.04)	0.182026
RNVU1-1	chr1	143647013	143647177	6::2	3.85(0.73, 20.34)	0.112948	1::0	--	0.99142	5::2	3.23(0.58, 18.04)	0.182026
RNVU1-19	chr1	147994145	147994313	6::2	3.85(0.73, 20.34)	0.112948	1::0	--	0.99142	5::2	3.23(0.58, 18.04)	0.182026
RNVU1-3	chr1	143687358	143687519	6::2	3.85(0.73, 20.34)	0.112948	1::0	--	0.99142	5::2	3.23(0.58, 18.04)	0.182026
CXXC4-AS1	chr4	105412121	105618749	1::6	0.17(0.02, 1.52)	0.113295	1::6	0.17(0.02, 1.52)	0.113295	0::0	--	--
C9orf16	chr9	130922543	130926203	23::28	0.61(0.34, 1.12)	0.113489	22::28	0.58(0.31, 1.07)	0.079199	1::0	--	0.991458
NQO2	chr6	3000391	3020110	44::22	1.56(0.9, 2.72)	0.113499	44::22	1.56(0.9, 2.72)	0.113499	0::0	--	--
SMARCD2	chr17	61909440	61919826	15::6	2.28(0.82, 6.34)	0.113504	15::6	2.28(0.82, 6.34)	0.113504	0::0	--	--
MIR1255B2	chr1	167967897	167967964	6::1	6.06(0.65, 56.49)	0.113509	6::1	6.06(0.65, 56.49)	0.113509	0::0	--	--
QRICH2	chr17	74270129	74303761	13::4	2.71(0.79, 9.28)	0.113512	13::4	2.71(0.79, 9.28)	0.113512	0::0	--	--
IRF9	chr14	24630473	24635774	16::6	2.24(0.83, 6.07)	0.113573	15::6	2.1(0.76, 5.75)	0.151255	1::0	--	0.991643
REC8	chr14	24641288	24649460	16::6	2.24(0.83, 6.07)	0.113573	15::6	2.1(0.76, 5.75)	0.151255	1::0	--	0.991643
RNF31	chr14	24616083	24629870	16::6	2.24(0.83, 6.07)	0.113573	15::6	2.1(0.76, 5.75)	0.151255	1::0	--	0.991643
TIFA	chr4	113195692	113207060	37::19	1.62(0.89, 2.96)	0.113595	37::19	1.62(0.89, 2.96)	0.113595	0::0	--	--
CCNL1	chr3	156865344	156877936	15::7	2.24(0.82, 6.1)	0.113635	15::7	2.24(0.82, 6.1)	0.113635	0::0	--	--
LDAH	chr2	20883790	21022861	15::25	0.58(0.29, 1.14)	0.113712	15::24	0.62(0.31, 1.24)	0.180344	0::1	0(0, Inf)	0.990815
CCAR2	chr8	22462554	22479027	8::1	5.84(0.66, 52.11)	0.113739	8::1	5.84(0.66, 52.11)	0.113739	0::0	--	--
PRKG1-AS1	chr10	54056607	54073888	3::8	0.33(0.08, 1.31)	0.113747	3::8	0.33(0.08, 1.31)	0.113747	0::0	--	--
SIRPG	chr20	1609797	1638425	52::59	0.73(0.49, 1.08)	0.113791	52::59	0.73(0.49, 1.08)	0.113791	0::0	--	--
SNX27	chr1	151584525	151671556	9::3	3.1(0.76, 12.63)	0.113881	9::3	3.1(0.76, 12.63)	0.113881	0::0	--	--
ZNF735	chr7	63667580	63680668	7::3	3.34(0.75, 14.86)	0.113947	2::2	1.17(0.13, 10.72)	0.889939	5::1	8.18(0.82, 81.69)	0.073393
C2CD6	chr2	202352143	202483901	2::6	0.26(0.05, 1.38)	0.113985	2::5	0.34(0.06, 1.9)	0.219242	0::1	0(0, Inf)	0.991136
FAM220A	chr7	6369041	6388598	16::6	2.24(0.82, 6.07)	0.114232	16::6	2.24(0.82, 6.07)	0.114232	0::0	--	--
COLEC12	chr18	316736	500701	10::2	3.84(0.72, 20.37)	0.11437	4::1	3.12(0.31, 31.31)	0.334488	6::1	4.7(0.43, 51.61)	0.205506
ATP5MGL	chr22	43035808	43036607	47::47	0.7(0.45, 1.09)	0.114396	47::47	0.7(0.45, 1.09)	0.114396	0::0	--	--
LINC00955	chr4	3578595	3592712	1::5	0.17(0.02, 1.54)	0.114526	1::4	0.22(0.02, 2.21)	0.199109	0::1	0(0, Inf)	0.991286
MIR3156-3	chr21	14778704	14778781	8::8	0.36(0.1, 1.28)	0.114555	3::2	0.5(0.06, 4.49)	0.53925	5::6	0.3(0.06, 1.55)	0.150034
CPSF7	chr11	61170200	61197447	6::1	5.91(0.65, 53.64)	0.1146	6::1	5.91(0.65, 53.64)	0.1146	0::0	--	--
CYB561A3	chr11	61116219	61129755	6::1	5.91(0.65, 53.64)	0.1146	6::1	5.91(0.65, 53.64)	0.1146	0::0	--	--
TKFC	chr11	61100653	61120898	6::1	5.91(0.65, 53.64)	0.1146	6::1	5.91(0.65, 53.64)	0.1146	0::0	--	--
TMEM138	chr11	61129845	61136980	6::1	5.91(0.65, 53.64)	0.1146	6::1	5.91(0.65, 53.64)	0.1146	0::0	--	--
TMEM216	chr11	61159864	61166335	6::1	5.91(0.65, 53.64)	0.1146	6::1	5.91(0.65, 53.64)	0.1146	0::0	--	--
CYSRT1	chr9	140119625	140120767	320::288	0.87(0.73, 1.04)	0.114623	319::288	0.86(0.72, 1.03)	0.105778	1::0	--	0.991636
SCLT1	chr4	129957748	130014694	36::20	1.61(0.89, 2.9)	0.114884	21::9	1.86(0.82, 4.25)	0.139261	15::11	1.36(0.58, 3.22)	0.481558
AGR3	chr7	16899035	16921607	3::7	0.31(0.07, 1.33)	0.115001	2::4	0.4(0.06, 2.78)	0.354723	1::3	0.22(0.02, 2.19)	0.197415
LINC02217	chr5	17404127	17441803	10::2	3.59(0.73, 17.65)	0.115068	7::1	4.81(0.56, 40.99)	0.150619	3::1	2.21(0.18, 27.45)	0.536741
OGFR	chr20	61436186	61445352	356::321	0.87(0.74, 1.03)	0.115112	356::317	0.88(0.75, 1.04)	0.143005	0::4	0(0, Inf)	0.982126
OSBPL5	chr11	3108336	3186540	35::34	0.66(0.39, 1.11)	0.115125	33::34	0.62(0.36, 1.05)	0.0728825	2::0	--	0.987893
DNAJB5-DT	chr9	34985408	34989376	5::11	0.41(0.14, 1.24)	0.115273	5::11	0.41(0.14, 1.24)	0.115273	0::0	--	--
ITPR1	chr3	4535031	4889524	82::51	1.35(0.93, 1.98)	0.115305	82::50	1.39(0.95, 2.03)	0.0891956	0::1	0(0, Inf)	0.99117
TENM2	chr5	167000663	167691162	16::21	0.57(0.29, 1.15)	0.115385	16::19	0.62(0.3, 1.25)	0.177884	0::2	0(0, Inf)	0.984661
FBLN2	chr3	13590624	13679902	15::17	0.54(0.25, 1.16)	0.115545	15::17	0.54(0.25, 1.16)	0.115545	0::0	--	--
CDH16	chr16	66942024	66952788	8::13	0.48(0.19, 1.2)	0.115578	8::13	0.48(0.19, 1.2)	0.115578	0::0	--	--
CIAO2B	chr16	66965967	66968305	8::13	0.48(0.19, 1.2)	0.115578	8::13	0.48(0.19, 1.2)	0.115578	0::0	--	--
RRAD	chr16	66955587	66959438	8::13	0.48(0.19, 1.2)	0.115578	8::13	0.48(0.19, 1.2)	0.115578	0::0	--	--
C1orf194	chr1	109648576	109656453	6::1	6.3(0.64, 62.35)	0.115578	6::1	6.3(0.64, 62.35)	0.115578	0::0	--	--
ZNF705A	chr12	8325149	8332642	551::459	0.89(0.78, 1.03)	0.115691	3::0	--	0.984403	548::459	0.89(0.77, 1.02)	0.094652
SAMSN1-AS1	chr21	15954522	15970624	12::4	2.62(0.79, 8.73)	0.11574	12::4	2.62(0.79, 8.73)	0.11574	0::0	--	--
LINC01090	chr2	188900322	189152418	8::11	0.45(0.16, 1.22)	0.115896	8::10	0.47(0.17, 1.3)	0.146576	0::1	0(0, Inf)	0.991849
EPN3	chr17	48610095	48621111	26::34	0.64(0.37, 1.12)	0.115926	26::34	0.64(0.37, 1.12)	0.115926	0::0	--	--
LOC105371824	chr17	48614654	48616115	26::34	0.64(0.37, 1.12)	0.115926	26::34	0.64(0.37, 1.12)	0.115926	0::0	--	--
C9orf131	chr9	35042236	35045982	4::10	0.38(0.11, 1.27)	0.116034	4::10	0.38(0.11, 1.27)	0.116034	0::0	--	--
DNAJB5	chr9	34989741	34998897	4::10	0.38(0.11, 1.27)	0.116034	4::10	0.38(0.11, 1.27)	0.116034	0::0	--	--
RAB11FIP5	chr2	73300509	73340076	62::67	0.74(0.51, 1.08)	0.116048	62::67	0.74(0.51, 1.08)	0.116048	0::0	--	--
FAM86C2P	chr11	67559237	67572807	71::47	1.39(0.92, 2.1)	0.116135	13::2	4.51(0.89, 22.76)	0.0682469	58::45	1.24(0.81, 1.92)	0.323391
CAPG	chr2	85621870	85637820	17::5	2.32(0.81, 6.63)	0.116186	17::5	2.32(0.81, 6.63)	0.116186	0::0	--	--
TXNRD2	chr22	19863040	19925702	129::121	0.81(0.61, 1.06)	0.116268	128::120	0.81(0.62, 1.06)	0.122534	1::1	0.6(0.04, 9.65)	0.718299
POLR2G	chr11	62529051	62534182	32::14	1.7(0.88, 3.3)	0.116299	32::14	1.7(0.88, 3.3)	0.116299	0::0	--	--
LINC00235	chr16	576846	577407	475::401	0.89(0.76, 1.03)	0.116318	475::401	0.89(0.76, 1.03)	0.116318	0::0	--	--
PARD6G	chr18	77915116	78005397	5::2	4.02(0.71, 22.82)	0.116334	4::2	3.52(0.58, 21.31)	0.170745	1::0	--	0.991634
PARD6G-AS1	chr18	77905806	77929616	5::2	4.02(0.71, 22.82)	0.116334	4::2	3.52(0.58, 21.31)	0.170745	1::0	--	0.991634
LINC01094	chr4	79567147	79605655	22::10	1.9(0.85, 4.26)	0.116339	22::10	1.9(0.85, 4.26)	0.116339	0::0	--	--
MYH15	chr3	108099214	108248169	13::20	0.56(0.27, 1.15)	0.116407	13::20	0.56(0.27, 1.15)	0.116407	0::0	--	--
NYAP1	chr7	100081549	100092424	8::3	3.72(0.72, 19.23)	0.116482	8::3	3.72(0.72, 19.23)	0.116482	0::0	--	--
TSC22D4	chr7	100064141	100076837	8::3	3.72(0.72, 19.23)	0.116482	8::3	3.72(0.72, 19.23)	0.116482	0::0	--	--
SLC5A4-AS1	chr22	32601101	32669602	89::94	0.77(0.55, 1.07)	0.116503	87::93	0.77(0.56, 1.08)	0.127086	2::1	0.51(0.03, 8.21)	0.634318
SIM2	chr21	38071414	38118615	11::4	2.83(0.77, 10.39)	0.116577	9::4	2.53(0.66, 9.71)	0.17557	2::0	--	0.98862
CBLN3	chr14	24895750	24898874	6::15	0.45(0.16, 1.22)	0.116644	6::15	0.45(0.16, 1.22)	0.116644	0::0	--	--
KHNYN	chr14	24898491	24910547	6::15	0.45(0.16, 1.22)	0.116644	6::15	0.45(0.16, 1.22)	0.116644	0::0	--	--
UBE2J2	chr1	1189291	1209234	987::814	0.92(0.82, 1.02)	0.116684	976::804	0.92(0.82, 1.03)	0.131787	11::10	0.71(0.27, 1.92)	0.504516
AP5Z1	chr7	4815253	4834028	1618::1332	0.93(0.85, 1.02)	0.116739	1610::1322	0.93(0.86, 1.02)	0.132029	8::10	0.64(0.23, 1.79)	0.392846
CDCA3	chr12	6957971	6961094	10::16	0.51(0.22, 1.18)	0.116747	9::15	0.51(0.21, 1.23)	0.135483	1::1	0.5(0.03, 8.1)	0.62829
CD300E	chr17	72606023	72619877	1::3	0.16(0.02, 1.58)	0.116866	0::0	--	NA	1::3	0.16(0.02, 1.58)	0.116866
LOC101928343	chr17	72595978	72622135	1::3	0.16(0.02, 1.58)	0.116866	0::0	--	NA	1::3	0.16(0.02, 1.58)	0.116866
LRRK1	chr15	101459561	101618461	34::19	1.66(0.88, 3.13)	0.1169	31::18	1.61(0.84, 3.1)	0.155086	3::1	2.53(0.21, 30.23)	0.462908
MIR6165	chr17	47588178	47588262	14::5	2.38(0.81, 7.01)	0.116903	14::5	2.38(0.81, 7.01)	0.116903	0::0	--	--
TRIM16	chr17	15531279	15587625	6::1	5.83(0.64, 52.81)	0.116922	4::0	--	0.98348	2::1	3.15(0.25, 39.26)	0.372201
STAB1	chr3	52529353	52558511	127::128	0.8(0.61, 1.06)	0.116995	127::128	0.8(0.61, 1.06)	0.116995	0::0	--	--
LINC01489	chr12	15154766	15159617	1::4	0.17(0.02, 1.57)	0.117	1::1	0.77(0.05, 13.12)	0.855842	0::3	0(0, Inf)	0.983776
PMM2	chr16	8891695	8943182	3::4	0.29(0.06, 1.36)	0.117087	0::0	--	NA	3::4	0.29(0.06, 1.36)	0.117087
LY75-CD302	chr2	160625138	160761267	7::3	3.33(0.74, 15.02)	0.117139	6::1	9.78(1.02, 93.87)	0.0481093	1::2	0.64(0.05, 8.31)	0.73621
AIMP1	chr4	107236766	107270381	11::3	2.84(0.77, 10.46)	0.117155	11::3	2.84(0.77, 10.46)	0.117155	0::0	--	--
TBCK	chr4	106962755	107237366	11::3	2.84(0.77, 10.46)	0.117155	11::3	2.84(0.77, 10.46)	0.117155	0::0	--	--
CHMP4A	chr14	24678820	24682694	4::1	6.24(0.63, 61.77)	0.117257	4::1	6.24(0.63, 61.77)	0.117257	0::0	--	--
IPP	chr1	46159995	46216485	13::6	2.53(0.79, 8.1)	0.117305	13::5	3.35(0.95, 11.82)	0.0600896	0::1	0(0, Inf)	0.991487
AKAP5	chr14	64932216	64941221	14::8	2.18(0.82, 5.77)	0.117439	10::7	1.75(0.59, 5.15)	0.310183	4::1	5.65(0.5, 63.67)	0.160804
ZBTB25	chr14	64952955	64967171	14::8	2.18(0.82, 5.77)	0.117439	10::7	1.75(0.59, 5.15)	0.310183	4::1	5.65(0.5, 63.67)	0.160804
RYR1	chr19	38924330	39078204	10::5	2.52(0.79, 8.01)	0.117512	10::5	2.52(0.79, 8.01)	0.117512	0::0	--	--
SMPDL3B	chr1	28261510	28285663	23::7	2.01(0.84, 4.8)	0.117546	23::7	2.01(0.84, 4.8)	0.117546	0::0	--	--
XKR8	chr1	28286483	28294604	23::7	2.01(0.84, 4.8)	0.117546	23::7	2.01(0.84, 4.8)	0.117546	0::0	--	--
ADAMTSL4	chr1	150521844	150533412	145::81	1.27(0.94, 1.71)	0.117649	143::81	1.26(0.93, 1.7)	0.137231	2::0	--	0.988542
GZF1	chr20	23342818	23353698	34::16	1.67(0.88, 3.16)	0.117688	34::16	1.67(0.88, 3.16)	0.117688	0::0	--	--
LINC00583	chr9	13927969	13945606	5::1	5.76(0.64, 51.71)	0.117744	4::1	4.09(0.43, 38.9)	0.220471	1::0	--	0.991151
MIR6778	chr17	18244127	18244200	5::2	4.31(0.69, 26.94)	0.117791	4::1	6.01(0.54, 67.25)	0.145771	1::1	2.5(0.13, 49.81)	0.548195
CT69	chr6	134750167	134800035	18::6	2.17(0.82, 5.74)	0.117849	18::6	2.17(0.82, 5.74)	0.117849	0::0	--	--
TELO2	chr16	1543360	1560455	334::284	0.87(0.73, 1.04)	0.118156	333::283	0.87(0.73, 1.04)	0.128729	1::1	0(0, Inf)	0.991464
KIAA0753	chr17	6481466	6544031	21::7	2.06(0.83, 5.13)	0.118181	20::7	2.05(0.82, 5.09)	0.123586	1::0	--	0.992804
RHEB	chr7	151163097	151216981	16::7	2.18(0.82, 5.82)	0.118391	16::7	2.18(0.82, 5.82)	0.118391	0::0	--	--
MCL1	chr1	150547026	150552214	140::77	1.28(0.94, 1.73)	0.11849	139::77	1.27(0.93, 1.72)	0.127894	1::0	--	0.991927
UBE2F-SCLY	chr2	238875586	239008054	71::73	0.75(0.52, 1.08)	0.118595	69::73	0.72(0.5, 1.04)	0.0807438	2::0	--	0.988039
PPP3CA	chr4	101944574	102268683	10::13	0.5(0.21, 1.19)	0.118669	10::13	0.5(0.21, 1.19)	0.118669	0::0	--	--
TUBA3C	chr13	19747911	19755964	2::7	0.27(0.05, 1.4)	0.118878	1::5	0.19(0.02, 1.75)	0.142432	1::2	0.47(0.04, 6.28)	0.568674
H4C4	chr6	26188937	26189340	22::10	1.91(0.85, 4.3)	0.118887	20::8	2.06(0.86, 4.96)	0.106692	2::2	1.09(0.1, 11.86)	0.940644
ATP6V1G2-DDX39B	chr6	31497995	31514625	52::26	1.49(0.9, 2.47)	0.118995	52::25	1.53(0.92, 2.55)	0.100176	0::1	0(0, Inf)	0.991908
NDUFA6-DT	chr22	42486936	42521354	20::24	0.59(0.31, 1.14)	0.119	18::24	0.55(0.28, 1.07)	0.0771303	2::0	--	0.987575
TMEM70	chr8	74888376	74895018	23::9	1.94(0.84, 4.49)	0.119002	23::9	1.94(0.84, 4.49)	0.119002	0::0	--	--
RBM17	chr10	6130996	6159410	7::2	3.82(0.71, 20.55)	0.119069	7::1	6.94(0.77, 62.31)	0.0837072	0::1	0(0, Inf)	0.992045
RNF175	chr4	154631311	154681176	10::4	2.69(0.77, 9.32)	0.119269	10::4	2.69(0.77, 9.32)	0.119269	0::0	--	--
SIPA1L1	chr14	71787192	72207926	4::1	6.27(0.62, 63.33)	0.119458	2::1	3.33(0.27, 41.36)	0.349005	2::0	--	0.984502
SLC25A12	chr2	172639914	172750754	35::21	1.62(0.88, 2.98)	0.119466	35::21	1.62(0.88, 2.98)	0.119466	0::0	--	--
HIP1R	chr12	123320003	123347508	55::29	1.48(0.9, 2.41)	0.119527	55::29	1.48(0.9, 2.41)	0.119527	0::0	--	--
PABPN1L	chr16	88929741	88933068	113::119	0.8(0.6, 1.06)	0.119538	112::117	0.8(0.6, 1.06)	0.120171	1::2	0.86(0.07, 10.64)	0.909299
MALL	chr2	110841446	110875716	192::128	1.22(0.95, 1.56)	0.119569	98::61	1.42(1, 2.01)	0.053125	94::67	1.05(0.74, 1.48)	0.797299
MIR4506	chr14	94414571	94414648	70::64	0.75(0.51, 1.08)	0.119625	69::64	0.73(0.51, 1.07)	0.104054	1::0	--	0.991845
RAB15	chr14	65412533	65439054	11::4	2.72(0.77, 9.57)	0.119765	10::3	3.71(0.9, 15.26)	0.0690305	1::1	0.6(0.04, 9.76)	0.721799
SYMPK	chr19	46318667	46366405	11::4	2.63(0.78, 8.86)	0.119781	11::3	3.34(0.87, 12.89)	0.0796606	0::1	0(0, Inf)	0.991908
GUCA1A	chr6	42123143	42147794	2::5	0.27(0.05, 1.4)	0.119782	2::5	0.27(0.05, 1.4)	0.119782	0::0	--	--
LOC114841037	chr6	42123143	42131156	2::5	0.27(0.05, 1.4)	0.119782	2::5	0.27(0.05, 1.4)	0.119782	0::0	--	--
UGT2A2	chr4	70454134	70505360	14::18	0.56(0.27, 1.16)	0.119908	14::18	0.56(0.27, 1.16)	0.119908	0::0	--	--
MIR4656	chr7	4828195	4828270	1615::1330	0.93(0.85, 1.02)	0.119923	1607::1320	0.94(0.86, 1.02)	0.135552	8::10	0.64(0.23, 1.79)	0.392908
C20orf204	chr20	62665079	62670354	66::76	0.75(0.51, 1.08)	0.120045	66::76	0.75(0.51, 1.08)	0.120045	0::0	--	--
ZNRD1ASP	chr6	29801362	29802830	49::25	1.51(0.9, 2.55)	0.120061	15::7	1.91(0.73, 4.99)	0.184941	34::18	1.37(0.73, 2.54)	0.326506
CTC1	chr17	8128132	8151374	7::1	5.63(0.64, 49.74)	0.120088	7::1	5.63(0.64, 49.74)	0.120088	0::0	--	--
LINC00324	chr17	8123947	8127361	7::1	5.63(0.64, 49.74)	0.120088	7::1	5.63(0.64, 49.74)	0.120088	0::0	--	--
SCAANT1	chr3	63897193	63897448	76::52	1.37(0.92, 2.04)	0.120212	76::50	1.43(0.95, 2.13)	0.0837403	0::2	0(0, Inf)	0.987837
ABLIM1	chr10	116190870	116286672	1::4	0.17(0.02, 1.6)	0.120407	1::4	0.17(0.02, 1.6)	0.120407	0::0	--	--
CEP295NL	chr17	76886660	76899283	41::21	1.57(0.89, 2.76)	0.120529	41::21	1.57(0.89, 2.76)	0.120529	0::0	--	--
MGAT4FP	chr1	202955579	202976393	4::2	4.11(0.69, 24.51)	0.12063	4::2	4.11(0.69, 24.51)	0.12063	0::0	--	--
TMEM183A	chr1	202976758	202993976	4::2	4.11(0.69, 24.51)	0.12063	4::2	4.11(0.69, 24.51)	0.12063	0::0	--	--
KLHL22	chr22	20795805	20850082	12::22	0.51(0.22, 1.19)	0.120662	12::21	0.53(0.23, 1.24)	0.141472	0::1	0(0, Inf)	0.99204
MMS22L	chr6	97590036	97731092	1::4	0.18(0.02, 1.58)	0.120905	1::3	0.22(0.02, 2.16)	0.195154	0::1	0(0, Inf)	0.991392
LOC101928841	chr13	114053924	114068708	8::1	6.12(0.62, 60.32)	0.120973	8::0	--	0.975017	0::1	0(0, Inf)	0.992333
PRKD3	chr2	37477645	37551976	14::3	2.76(0.76, 9.94)	0.121025	13::3	2.53(0.69, 9.22)	0.160464	1::0	--	0.991686
ITSN1	chr21	35014806	35210802	15::7	2.15(0.82, 5.64)	0.121037	12::6	1.98(0.69, 5.68)	0.201098	3::1	3.21(0.27, 38.27)	0.356971
PSG11	chr19	43511807	43530621	179::172	0.83(0.66, 1.05)	0.121099	114::105	0.85(0.63, 1.13)	0.261867	65::67	0.81(0.56, 1.18)	0.275578
VWA1	chr1	1371069	1378262	191::174	0.84(0.67, 1.05)	0.121148	190::173	0.84(0.67, 1.05)	0.123631	1::1	0.76(0.05, 12.32)	0.848481
MRPL18	chr6	160211498	160219461	42::23	1.55(0.89, 2.68)	0.121228	42::22	1.6(0.91, 2.79)	0.100214	0::1	0(0, Inf)	0.991908
ATXN1	chr6	16299342	16761721	20::8	1.98(0.83, 4.72)	0.121238	20::8	1.98(0.83, 4.72)	0.121238	0::0	--	--
ZBTB3	chr11	62518434	62521632	34::15	1.66(0.87, 3.14)	0.121259	34::15	1.66(0.87, 3.14)	0.121259	0::0	--	--
ANO10	chr3	43407817	43733086	25::10	1.85(0.85, 4.01)	0.121319	25::10	1.85(0.85, 4.01)	0.121319	0::0	--	--
UBN2	chr7	138915982	138992982	60::62	0.73(0.49, 1.09)	0.121329	60::62	0.73(0.49, 1.09)	0.121329	0::0	--	--
LINC01770	chr1	1365536	1369953	199::182	0.84(0.68, 1.05)	0.121348	199::181	0.85(0.68, 1.05)	0.135389	0::1	0(0, Inf)	0.991408
LINC01300	chr8	142350647	142354720	98::99	0.79(0.58, 1.07)	0.121473	98::98	0.8(0.59, 1.09)	0.157378	0::1	0(0, Inf)	0.990393
TMEM260	chr14	57046515	57116232	11::4	2.67(0.77, 9.26)	0.121638	11::4	2.67(0.77, 9.26)	0.121638	0::0	--	--
TFDP1	chr13	114239067	114295788	15::4	2.54(0.78, 8.29)	0.12165	14::4	2.33(0.7, 7.71)	0.166809	1::0	--	0.991611
PEAR1	chr1	156863509	156886220	8::11	0.46(0.18, 1.23)	0.12169	8::11	0.46(0.18, 1.23)	0.12169	0::0	--	--
HAUS4	chr14	23415436	23426351	13::4	2.57(0.78, 8.48)	0.121766	13::4	2.57(0.78, 8.48)	0.121766	0::0	--	--
CYP39A1	chr6	46517316	46620567	23::9	1.88(0.84, 4.19)	0.121802	23::9	1.88(0.84, 4.19)	0.121802	0::0	--	--
FLYWCH2	chr16	2933195	2949383	1::4	0.17(0.02, 1.62)	0.121911	1::4	0.17(0.02, 1.62)	0.121911	0::0	--	--
LINC01493	chr11	38670407	38676799	7::1	5.25(0.64, 42.88)	0.122004	7::1	5.25(0.64, 42.88)	0.122004	0::0	--	--
LINC02759	chr11	38639813	38667906	7::1	5.25(0.64, 42.88)	0.122004	7::1	5.25(0.64, 42.88)	0.122004	0::0	--	--
ABHD5	chr3	43732429	43764217	23::9	1.91(0.84, 4.32)	0.122025	23::9	1.91(0.84, 4.32)	0.122025	0::0	--	--
CMPK1	chr1	47799461	47824547	3::8	0.34(0.08, 1.34)	0.122161	3::8	0.34(0.08, 1.34)	0.122161	0::0	--	--
ZFYVE21	chr14	104182080	104200005	57::59	0.73(0.49, 1.09)	0.122224	57::59	0.73(0.49, 1.09)	0.122224	0::0	--	--
B9D1	chr17	19246369	19266036	12::14	0.51(0.22, 1.2)	0.122302	12::14	0.51(0.22, 1.2)	0.122302	0::0	--	--
PATJ	chr1	62208151	62629587	7::2	3.53(0.71, 17.53)	0.122358	5::2	2.21(0.41, 11.87)	0.35478	2::0	--	0.987618
ACTB	chr7	5566778	5570232	112::69	1.3(0.93, 1.81)	0.12239	102::63	1.28(0.91, 1.82)	0.159503	10::6	1.46(0.49, 4.32)	0.494294
EOMES	chr3	27757443	27763814	1::3	0.15(0.01, 1.65)	0.122465	1::3	0.15(0.01, 1.65)	0.122465	0::0	--	--
LINC01011	chr6	2988200	2991405	42::23	1.55(0.89, 2.71)	0.122519	42::22	1.62(0.92, 2.84)	0.096725	0::1	0(0, Inf)	0.991728
RNF112	chr17	19314544	19320589	7::11	0.43(0.15, 1.26)	0.122528	7::11	0.43(0.15, 1.26)	0.122528	0::0	--	--
MIR142	chr17	56408592	56408679	10::3	2.97(0.75, 11.83)	0.122552	10::3	2.97(0.75, 11.83)	0.122552	0::0	--	--
TSPOAP1	chr17	56378591	56406156	10::3	2.97(0.75, 11.83)	0.122552	10::3	2.97(0.75, 11.83)	0.122552	0::0	--	--
LOC105373051	chr22	43608679	43609667	4::8	0.37(0.1, 1.31)	0.122811	3::7	0.33(0.08, 1.39)	0.129923	1::1	0.57(0.04, 9.12)	0.690065
DUSP8	chr11	1575280	1593501	58::61	0.73(0.48, 1.09)	0.123044	56::59	0.74(0.49, 1.12)	0.156553	2::2	0.41(0.05, 3.52)	0.419407
BBOX1	chr11	27062361	27149356	11::2	3.29(0.72, 14.99)	0.123092	8::1	4.69(0.58, 37.88)	0.146813	3::1	1.88(0.19, 18.42)	0.58657
TMC6	chr17	76108999	76124836	55::29	1.47(0.9, 2.4)	0.123132	55::29	1.47(0.9, 2.4)	0.123132	0::0	--	--
SNORA104	chr19	14733024	14733163	3::8	0.34(0.09, 1.34)	0.123249	3::7	0.35(0.09, 1.4)	0.138821	0::1	0(0, Inf)	0.992324
MIR3185	chr17	46801769	46801837	1::4	0.18(0.02, 1.6)	0.123264	1::4	0.18(0.02, 1.6)	0.123264	0::0	--	--
PRAC1	chr17	46799081	46799880	1::4	0.18(0.02, 1.6)	0.123264	1::4	0.18(0.02, 1.6)	0.123264	0::0	--	--
PRAC2	chr17	46800546	46802120	1::4	0.18(0.02, 1.6)	0.123264	1::4	0.18(0.02, 1.6)	0.123264	0::0	--	--
NKX1-1	chr4	1396719	1400230	9::3	3.58(0.71, 18.11)	0.123284	9::3	3.58(0.71, 18.11)	0.123284	0::0	--	--
DENND4B	chr1	153901976	153919194	51::26	1.49(0.9, 2.48)	0.1235	51::25	1.53(0.92, 2.56)	0.10396	0::1	0(0, Inf)	0.991908
SNORA1B	chr8	56815281	56815414	21::11	1.87(0.84, 4.16)	0.123578	19::8	2.21(0.91, 5.36)	0.0804118	2::3	0.76(0.1, 5.9)	0.794778
GPR132	chr14	105515731	105531767	24::10	1.86(0.84, 4.11)	0.123618	21::10	1.67(0.74, 3.75)	0.217973	3::0	--	0.985515
STRADA	chr17	61780191	61819159	12::6	2.3(0.8, 6.62)	0.123695	12::5	2.7(0.88, 8.32)	0.0831773	0::1	0(0, Inf)	0.991909
ACD	chr16	67691414	67694163	23::17	1.74(0.86, 3.5)	0.123738	23::17	1.74(0.86, 3.5)	0.123738	0::0	--	--
ENKD1	chr16	67696847	67700653	23::17	1.74(0.86, 3.5)	0.123738	23::17	1.74(0.86, 3.5)	0.123738	0::0	--	--
PARD6A	chr16	67694862	67696677	23::17	1.74(0.86, 3.5)	0.123738	23::17	1.74(0.86, 3.5)	0.123738	0::0	--	--
JOSD1	chr22	39081547	39097408	60::30	1.45(0.9, 2.31)	0.123864	60::30	1.45(0.9, 2.31)	0.123864	0::0	--	--
PLB1	chr2	28718926	28867008	39::17	1.61(0.88, 2.94)	0.123898	39::17	1.61(0.88, 2.94)	0.123898	0::0	--	--
SNHG7	chr9	139619683	139622636	436::393	0.89(0.76, 1.03)	0.12398	436::392	0.89(0.77, 1.04)	0.134481	0::1	0(0, Inf)	0.99129
CYREN	chr7	134850531	134854226	1::4	0.17(0.02, 1.62)	0.12415	1::4	0.17(0.02, 1.62)	0.12415	0::0	--	--
MIR6509	chr7	134891746	134891830	1::4	0.17(0.02, 1.62)	0.12415	1::4	0.17(0.02, 1.62)	0.12415	0::0	--	--
WDR91	chr7	134868590	134896278	1::4	0.17(0.02, 1.62)	0.12415	1::4	0.17(0.02, 1.62)	0.12415	0::0	--	--
ABRAXAS2	chr10	126490387	126525236	1::3	0.17(0.02, 1.64)	0.124332	1::3	0.17(0.02, 1.64)	0.124332	0::0	--	--
C8orf82	chr8	145751116	145754495	821::700	0.91(0.82, 1.03)	0.124607	819::698	0.91(0.82, 1.03)	0.127382	2::2	0.68(0.05, 9.46)	0.771555
AREL1	chr14	75127958	75179783	6::1	5.68(0.62, 52.14)	0.124762	4::1	4.51(0.44, 45.67)	0.202611	2::0	--	0.988495
RSPO2	chr8	108911543	109094167	6::1	5.5(0.62, 48.47)	0.124777	4::1	4.14(0.43, 39.99)	0.219369	2::0	--	0.988235
RGS11	chr16	318305	325944	1328::1101	0.93(0.85, 1.02)	0.124824	1328::1101	0.93(0.85, 1.02)	0.124824	0::0	--	--
MIR4298	chr11	1880693	1880766	53::60	0.73(0.49, 1.09)	0.124939	52::60	0.73(0.49, 1.09)	0.120261	1::0	--	0.992786
PDCD11	chr10	105156382	105206051	41::41	0.69(0.43, 1.11)	0.125119	41::41	0.69(0.43, 1.11)	0.125119	0::0	--	--
KLF13	chr15	31619037	31670102	10::4	2.63(0.76, 9.09)	0.125129	10::4	2.63(0.76, 9.09)	0.125129	0::0	--	--
GS1-279B7.1	chr1	185292978	185304171	33::13	1.69(0.86, 3.29)	0.125171	33::13	1.69(0.86, 3.29)	0.125171	0::0	--	--
MCM3AP	chr21	47655046	47705525	30::17	1.67(0.87, 3.22)	0.125262	30::16	1.82(0.93, 3.55)	0.0795376	0::1	0(0, Inf)	0.991164
SVIL	chr10	29746276	30024730	16::6	2.21(0.8, 6.08)	0.125303	14::6	1.93(0.68, 5.48)	0.214447	2::0	--	0.988195
ENO3	chr17	4854413	4860424	12::6	2.28(0.79, 6.57)	0.125325	12::6	2.28(0.79, 6.57)	0.125325	0::0	--	--
ASCC2	chr22	30184600	30234263	27::11	1.78(0.85, 3.73)	0.125403	27::10	1.99(0.93, 4.28)	0.0767202	0::1	0(0, Inf)	0.991119
TNNT3	chr11	1940932	1959932	227::209	0.85(0.69, 1.05)	0.125635	226::209	0.85(0.69, 1.05)	0.123351	1::0	--	0.992787
LOC101927919	chr6	117993975	117996447	5::8	0.37(0.1, 1.32)	0.12571	5::8	0.37(0.1, 1.32)	0.12571	0::0	--	--
LIMA1	chr12	50569570	50677303	7::4	2.75(0.75, 10.01)	0.125768	5::2	3.7(0.69, 19.94)	0.127899	2::2	1.64(0.19, 14.06)	0.651719
ANAPC15	chr11	71820632	71823278	5::1	5.8(0.61, 55.05)	0.125791	5::1	5.8(0.61, 55.05)	0.125791	0::0	--	--
LAMTOR1	chr11	71808337	71814343	5::1	5.8(0.61, 55.05)	0.125791	5::1	5.8(0.61, 55.05)	0.125791	0::0	--	--
LRTOMT	chr11	71791895	71807938	5::1	5.8(0.61, 55.05)	0.125791	5::1	5.8(0.61, 55.05)	0.125791	0::0	--	--
CIB4	chr2	26804072	26864234	5::11	0.42(0.14, 1.28)	0.125897	4::11	0.34(0.1, 1.15)	0.0833009	1::0	--	0.991872
GNS	chr12	65107228	65153186	6::1	5.61(0.62, 51.11)	0.125915	6::1	5.61(0.62, 51.11)	0.125915	0::0	--	--
LINC01771	chr1	53793904	53802181	7::12	0.46(0.17, 1.24)	0.126015	5::12	0.33(0.11, 1)	0.0495155	2::0	--	0.988253
NINJ2-AS1	chr12	740056	755044	54::34	1.44(0.9, 2.3)	0.126033	52::31	1.47(0.9, 2.39)	0.119676	2::3	1.08(0.16, 7.13)	0.937632
GPR137B	chr1	236305838	236372207	88::84	0.77(0.56, 1.07)	0.12625	85::83	0.76(0.55, 1.06)	0.108388	3::1	1.77(0.14, 22.34)	0.65782
ARHGAP39	chr8	145754562	145911231	822::700	0.91(0.82, 1.03)	0.126321	819::698	0.91(0.82, 1.03)	0.127426	3::2	0.85(0.08, 9.01)	0.894661
TARS3	chr15	102193798	102264676	41::21	1.57(0.88, 2.81)	0.126406	1::1	0.85(0.05, 15.9)	0.914559	40::20	1.61(0.89, 2.92)	0.114854
APOL4	chr22	36585175	36600879	2::4	0.24(0.04, 1.5)	0.126442	2::1	0.63(0.05, 7.37)	0.709966	0::3	0(0, Inf)	0.987362
H2AC8	chr6	26217148	26217711	39::20	1.57(0.88, 2.82)	0.126485	38::16	1.77(0.95, 3.3)	0.0723268	1::4	0.43(0.04, 4.29)	0.472704
H2BC8	chr6	26216428	26216916	39::20	1.57(0.88, 2.82)	0.126485	38::16	1.77(0.95, 3.3)	0.0723268	1::4	0.43(0.04, 4.29)	0.472704
LINC02280	chr14	105127456	105131895	141::138	0.82(0.63, 1.06)	0.126532	139::138	0.81(0.62, 1.05)	0.110386	2::0	--	0.991477
MXI1	chr10	111985753	112047123	1::4	0.18(0.02, 1.64)	0.126567	1::4	0.18(0.02, 1.64)	0.126567	0::0	--	--
SMNDC1	chr10	112050488	112064678	1::4	0.18(0.02, 1.64)	0.126567	1::4	0.18(0.02, 1.64)	0.126567	0::0	--	--
FHAD1	chr1	15573720	15724623	30::15	1.69(0.86, 3.33)	0.126615	28::14	1.72(0.85, 3.45)	0.129672	2::1	1.38(0.1, 19.6)	0.812064
LOC101927131	chr16	11559115	11567030	4::1	6.81(0.58, 79.85)	0.126711	3::0	--	0.984922	1::1	4.93(0.31, 79.21)	0.260152
MRGPRF-AS1	chr11	68779821	68785916	152::128	0.82(0.63, 1.06)	0.126759	151::128	0.81(0.62, 1.05)	0.110066	1::0	--	0.991427
ATXN2-AS	chr12	112037301	112038059	6::10	0.42(0.14, 1.28)	0.126834	2::2	0.46(0.04, 5.12)	0.531091	4::8	0.41(0.12, 1.44)	0.164445
SLC12A6	chr15	34521984	34629982	52::29	1.47(0.9, 2.43)	0.126914	51::29	1.47(0.9, 2.43)	0.126914	1::0	--	--
PPP1R11	chr6	1327953	1331087	9::4	2.69(0.75, 9.63)	0.127033	9::4	2.69(0.75, 9.63)	0.127033	0::0	--	--
RNF39	chr6	1336635	1342221	9::4	2.69(0.75, 9.63)	0.127033	9::4	2.69(0.75, 9.63)	0.127033	0::0	--	--
LINC00638	chr14	105287537	105290055	21::16	1.74(0.85, 3.56)	0.127103	21::16	1.74(0.85, 3.56)	0.127103	0::0	--	--
IFI30	chr19	18284622	18288927	41::18	1.6(0.87, 2.93)	0.127132	41::18	1.6(0.87, 2.93)	0.127132	0::0	--	--
AADAC	chr3	151531903	151546276	371::254	1.15(0.96, 1.38)	0.127234	371::254	1.15(0.96, 1.38)	0.127234	0::0	--	--
LINC02288	chr14	77507391	77535846	13::5	2.35(0.78, 7.05)	0.127239	12::5	2.2(0.72, 6.7)	0.16523	1::0	--	0.991752
CDPF1	chr22	46639909	46646190	65::62	0.74(0.5, 1.09)	0.127397	65::60	0.77(0.52, 1.13)	0.184432	0::2	0(0, Inf)	0.987501
MRPL54	chr19	3762679	3767563	11::16	0.51(0.22, 1.21)	0.127409	10::16	0.46(0.19, 1.12)	0.087392	1::0	--	0.991787
H1-1	chr6	26017259	26018015	13::4	2.52(0.77, 8.3)	0.127578	12::4	2.35(0.7, 7.87)	0.1642	1::0	--	0.991785
PSTPIP2	chr18	43563501	43652226	4::1	5.91(0.6, 58.07)	0.127722	4::0	--	0.980961	0::1	0(0, Inf)	0.992053
MRE11	chr11	94148735	94227010	44::47	0.71(0.46, 1.1)	0.127822	44::46	0.72(0.47, 1.13)	0.152975	0::1	0(0, Inf)	0.991555
ATAD1	chr10	89511268	89577988	1::3	0.14(0.01, 1.76)	0.127842	1::3	0.14(0.01, 1.76)	0.127842	0::0	--	--
BYSL	chr6	41889236	41900784	15::8	2.07(0.81, 5.31)	0.127848	15::8	2.07(0.81, 5.31)	0.127848	0::0	--	--
LINC02867	chr16	728517	729777	421::366	0.89(0.76, 1.04)	0.128096	421::365	0.89(0.76, 1.04)	0.131413	0::1	0(0, Inf)	0.992316
RHBDL1	chr16	725670	728268	421::366	0.89(0.76, 1.04)	0.128096	421::365	0.89(0.76, 1.04)	0.131413	0::1	0(0, Inf)	0.992316
RALGDS	chr9	135973108	136024597	69::79	0.76(0.53, 1.08)	0.12813	69::79	0.76(0.53, 1.08)	0.12813	0::0	--	--
MIR4505	chr14	74225449	74225522	19::11	1.91(0.83, 4.38)	0.128158	19::11	1.91(0.83, 4.38)	0.128158	0::0	--	--
ADAMTSL4-AS1	chr1	150533370	150547028	144::81	1.26(0.93, 1.7)	0.128372	143::81	1.25(0.93, 1.69)	0.138195	1::0	--	0.991927
ASIC4	chr2	220378891	220403494	63::68	0.74(0.51, 1.09)	0.128505	63::68	0.74(0.51, 1.09)	0.128505	0::0	--	--
SLC22A9	chr11	63137256	63177765	7::11	0.45(0.16, 1.26)	0.128597	6::10	0.43(0.14, 1.33)	0.143114	1::1	0.55(0.03, 8.88)	0.674816
THOC5	chr22	29901867	29949746	10::6	2.36(0.78, 7.11)	0.128782	10::6	2.36(0.78, 7.11)	0.128782	0::0	--	--
FGF10-AS1	chr5	44388833	44414091	1::5	0.18(0.02, 1.63)	0.128835	1::4	0.25(0.03, 2.38)	0.229749	0::1	0(0, Inf)	0.991222
ASCC3	chr6	101304178	101329248	50::49	0.72(0.47, 1.1)	0.128966	49::47	0.73(0.48, 1.12)	0.154196	1::2	0.46(0.04, 5.23)	0.531592
UBE2D3-AS1	chr4	103749211	103765263	16::6	2.17(0.8, 5.88)	0.12899	16::6	2.17(0.8, 5.88)	0.12899	0::0	--	--
AFDN	chr6	168227670	168372700	320::268	0.87(0.72, 1.04)	0.129038	6::8	0.67(0.22, 2.03)	0.473751	314::261	0.87(0.72, 1.05)	0.142935
RADIL	chr7	4836685	4923347	1592::1312	0.93(0.86, 1.02)	0.129108	1583::1302	0.94(0.86, 1.02)	0.142267	9::10	0.71(0.26, 1.91)	0.49481
SNX6	chr14	35030298	35099354	9::4	2.6(0.76, 8.95)	0.129116	7::4	1.82(0.5, 6.61)	0.359705	2::0	--	0.986618
RND2	chr17	41177247	41184058	5::10	0.41(0.13, 1.3)	0.129172	5::10	0.41(0.13, 1.3)	0.129172	0::0	--	--
PSG5	chr19	43671894	43690688	159::106	1.23(0.94, 1.62)	0.129324	23::17	0.97(0.48, 1.95)	0.93568	136::89	1.29(0.96, 1.73)	0.0937786
MST1	chr3	49721379	49726196	205::188	0.85(0.68, 1.05)	0.129407	205::188	0.85(0.68, 1.05)	0.129407	0::0	--	--
RNF123	chr3	49726989	49758962	205::188	0.85(0.68, 1.05)	0.129407	205::188	0.85(0.68, 1.05)	0.129407	0::0	--	--
LSP1	chr11	1886394	1913493	461::405	0.89(0.77, 1.03)	0.129457	459::404	0.89(0.77, 1.03)	0.127544	2::1	1.18(0.06, 22.46)	0.912365
SPG11	chr15	44854893	44955860	27::12	1.74(0.85, 3.57)	0.129857	26::11	1.78(0.85, 3.75)	0.126806	1::1	1.19(0.06, 22.05)	0.905234
TRPM2	chr21	45845411	45862964	31::41	0.67(0.4, 1.12)	0.129888	31::41	0.67(0.4, 1.12)	0.129888	0::0	--	--
PITPNA	chr17	1421011	1466086	7::2	3.57(0.69, 18.51)	0.129905	7::2	3.57(0.69, 18.51)	0.129905	0::0	--	--
UGT1A4	chr2	234627381	234681946	23::11	1.82(0.84, 3.96)	0.129966	12::9	1.09(0.42, 2.8)	0.864779	11::2	5.27(1.09, 25.44)	0.0386592
TENM4	chr11	78363873	79152074	1::4	0.17(0.02, 1.67)	0.130043	0::0	--	NA	1::4	0.17(0.02, 1.67)	0.130043
ZNF92	chr7	64838711	64866048	110::70	1.29(0.93, 1.79)	0.130076	105::63	1.38(0.98, 1.94)	0.0655305	5::7	0.53(0.15, 1.83)	0.313835
MIR4447	chr3	116569123	116569214	1::4	0.18(0.02, 1.66)	0.130097	1::4	0.18(0.02, 1.66)	0.130097	0::0	--	--
TNFRSF10B	chr8	22877648	22926544	14::7	2.13(0.8, 5.67)	0.130141	13::7	1.99(0.74, 5.38)	0.175376	1::0	--	0.991624
DCAF5	chr14	69555920	69619836	8::1	5.05(0.62, 41.09)	0.130182	7::1	4.55(0.55, 37.75)	0.160338	1::0	--	0.991877
ADCY3	chr2	25042038	25143106	53::53	0.73(0.48, 1.1)	0.130292	51::52	0.72(0.47, 1.1)	0.132462	2::1	0.8(0.07, 9.35)	0.860081
GLI1	chr12	57853917	57866047	4::2	3.96(0.67, 23.55)	0.130346	4::2	3.96(0.67, 23.55)	0.130346	0::0	--	--
DPEP2	chr16	68021296	68034522	12::3	2.89(0.73, 11.44)	0.130357	12::3	2.89(0.73, 11.44)	0.130357	0::0	--	--
DPEP2NB	chr16	68047338	68049814	12::3	2.89(0.73, 11.44)	0.130357	12::3	2.89(0.73, 11.44)	0.130357	0::0	--	--
CMAHP	chr6	25081294	25138051	4::8	0.36(0.1, 1.35)	0.130517	4::8	0.36(0.1, 1.35)	0.130517	0::0	--	--
CFB	chr6	3423627	3429617	8::4	2.77(0.74, 10.4)	0.130543	8::4	2.77(0.74, 10.4)	0.130543	0::0	--	--
LPAR6	chr13	48985180	49018805	31::16	1.63(0.86, 3.09)	0.130558	31::16	1.63(0.86, 3.09)	0.130558	0::0	--	--
RARA	chr17	38474496	38513895	27::13	1.74(0.85, 3.54)	0.130568	27::13	1.74(0.85, 3.54)	0.130568	0::0	--	--
DDX6	chr11	118618472	118661657	7::2	3.51(0.69, 17.85)	0.130729	6::2	2.84(0.54, 15.06)	0.220161	1::0	--	0.991302
SLC35G5	chr8	11188520	11189869	8::3	3.13(0.71, 13.8)	0.130753	7::2	3.8(0.7, 20.7)	0.122842	1::1	1.31(0.04, 45.64)	0.880122
RASGRF1	chr15	79252288	79298002	3::6	0.33(0.08, 1.39)	0.130763	2::6	0.23(0.04, 1.18)	0.0775283	1::0	--	0.991885
USP6NL	chr10	11495945	11653649	23::23	0.62(0.34, 1.15)	0.130786	23::23	0.62(0.34, 1.15)	0.130786	0::0	--	--
FBN2	chr5	127593600	127873938	4::1	5.91(0.59, 59.3)	0.130836	4::1	5.91(0.59, 59.3)	0.130836	0::0	--	--
AP2A2	chr11	925869	1012240	5::9	0.37(0.1, 1.35)	0.130868	4::6	0.53(0.12, 2.33)	0.398879	1::3	0.15(0.01, 1.85)	0.138045
BGLAP	chr1	156211974	156213108	9::3	3.02(0.72, 12.66)	0.130928	8::1	7.14(0.8, 63.64)	0.0782431	1::2	0.71(0.05, 9.17)	0.790375
CDADC1	chr13	49822060	49867621	27::11	1.79(0.84, 3.81)	0.130949	26::11	1.79(0.84, 3.81)	0.130949	1::0	--	--
LSAMP	chr3	115521220	116164334	2::4	0.22(0.03, 1.58)	0.130959	2::4	0.22(0.03, 1.58)	0.130959	0::0	--	--
MIAT	chr22	27053445	27072440	7::3	3.66(0.68, 19.67)	0.131057	7::1	8.55(0.96, 76.03)	0.0542446	0::2	0(0, Inf)	0.991116
MIATNB	chr22	27068805	27176856	7::3	3.66(0.68, 19.67)	0.131057	7::1	8.55(0.96, 76.03)	0.0542446	0::2	0(0, Inf)	0.991116
SH3BP5	chr3	15295862	15382887	30::13	1.7(0.85, 3.36)	0.131155	30::13	1.7(0.85, 3.36)	0.131155	0::0	--	--
LOC283683	chr15	23094330	23115254	8::3	3.05(0.72, 13.03)	0.131246	5::2	3.66(0.58, 23.01)	0.165907	3::1	2.24(0.23, 21.69)	0.485268
RFWD3	chr16	74655296	74700775	23::9	1.87(0.83, 4.21)	0.131333	22::9	1.67(0.74, 3.75)	0.215659	1::0	--	0.990782
CYTIP	chr2	158271130	158300601	14::4	2.44(0.77, 7.77)	0.13157	14::4	2.44(0.77, 7.77)	0.13157	0::0	--	--
GPC6-AS1	chr13	94806446	94840245	3::1	6.21(0.58, 66.77)	0.13199	3::1	6.21(0.58, 66.77)	0.13199	0::0	--	--
SMIM6	chr17	73642330	73644054	17::21	0.59(0.3, 1.17)	0.132002	15::21	0.54(0.27, 1.08)	0.0820723	2::0	--	0.987925
ACTL8	chr1	18081827	18153558	21::6	2.11(0.8, 5.57)	0.132176	21::6	2.11(0.8, 5.57)	0.132176	0::0	--	--
CDC42BPA	chr1	227177565	227506193	21::9	1.87(0.83, 4.21)	0.132183	21::9	1.87(0.83, 4.21)	0.132183	0::0	--	--
MRPL23-AS1	chr11	2004438	2011150	906::765	0.92(0.82, 1.03)	0.132198	898::760	0.91(0.82, 1.02)	0.112269	8::5	1.7(0.5, 5.7)	0.392833
NDOR1	chr9	140100151	140113813	300::275	0.87(0.73, 1.04)	0.132322	299::275	0.87(0.72, 1.04)	0.122174	1::0	--	0.991636
AGRN	chr1	969372	991494	437::377	0.89(0.76, 1.04)	0.132339	430::376	0.88(0.75, 1.02)	0.0880457	7::1	6.98(0.8, 60.62)	0.0780356
PDXP	chr22	38054729	38062939	92::50	1.33(0.92, 1.91)	0.132542	92::50	1.33(0.92, 1.91)	0.132542	0::0	--	--
SLC6A7	chr5	149569624	149590626	14::12	0.51(0.22, 1.22)	0.132616	14::12	0.51(0.22, 1.22)	0.132616	0::0	--	--
JDP2	chr14	75895059	75939406	14::8	2.1(0.8, 5.52)	0.132668	12::7	2.31(0.81, 6.57)	0.117516	2::1	1.2(0.11, 13.28)	0.88441
FKBP5	chr6	35548333	35656719	54::28	1.45(0.89, 2.37)	0.132674	52::28	1.4(0.86, 2.29)	0.179146	2::0	--	0.987034
GUCY2D	chr17	7905932	7923660	13::14	0.54(0.24, 1.21)	0.132679	13::14	0.54(0.24, 1.21)	0.132679	0::0	--	--
CARD11	chr7	2945709	3083501	44::39	0.7(0.43, 1.12)	0.132709	43::38	0.68(0.42, 1.1)	0.112765	1::1	1.89(0.09, 39.3)	0.679618
ATP5ME	chr4	666224	668065	69::75	0.77(0.54, 1.08)	0.132727	69::75	0.77(0.54, 1.08)	0.132727	0::0	--	--
MYL5	chr4	668330	675817	69::75	0.77(0.54, 1.08)	0.132727	69::75	0.77(0.54, 1.08)	0.132727	0::0	--	--
CENPH	chr5	68485409	68506184	4::1	5.93(0.58, 60.35)	0.132754	4::1	5.93(0.58, 60.35)	0.132754	0::0	--	--
SLC6A17	chr1	110693115	110744823	5::11	0.41(0.13, 1.31)	0.132834	5::11	0.41(0.13, 1.31)	0.132834	0::0	--	--
MIR941-1	chr20	62550801	62550873	95::54	1.32(0.92, 1.89)	0.13301	95::54	1.32(0.92, 1.89)	0.13301	0::0	--	--
MIR941-2	chr20	62550913	62550985	95::54	1.32(0.92, 1.89)	0.13301	95::54	1.32(0.92, 1.89)	0.13301	0::0	--	--
MIR941-3	chr20	62551108	62551180	95::54	1.32(0.92, 1.89)	0.13301	95::54	1.32(0.92, 1.89)	0.13301	0::0	--	--
MIR941-4	chr20	62551220	62551292	95::54	1.32(0.92, 1.89)	0.13301	95::54	1.32(0.92, 1.89)	0.13301	0::0	--	--
MIR941-5	chr20	62550913	62550985	95::54	1.32(0.92, 1.89)	0.13301	95::54	1.32(0.92, 1.89)	0.13301	0::0	--	--
HOXA-AS2	chr7	27161537	27168379	75::77	0.75(0.52, 1.09)	0.133266	74::77	0.74(0.51, 1.07)	0.113354	1::0	--	0.991686
ANAPC13	chr3	134196547	134204827	8::1	5.2(0.6, 44.81)	0.133383	8::1	5.2(0.6, 44.81)	0.133383	0::0	--	--
CEP63	chr3	134204565	134283870	8::1	5.2(0.6, 44.81)	0.133383	8::1	5.2(0.6, 44.81)	0.133383	0::0	--	--
TBCE	chr1	235530741	235615756	3::4	0.3(0.06, 1.45)	0.133522	0::0	--	NA	3::4	0.3(0.06, 1.45)	0.133522
ETV1	chr7	13930855	14030865	1::3	0.15(0.01, 1.79)	0.133529	1::2	0.21(0.01, 3.12)	0.256467	0::1	0(0, Inf)	0.991299
CLEC4A	chr12	8276227	8291203	6::1	5.57(0.59, 52.59)	0.133543	4::0	--	0.982227	2::1	1.33(0.07, 25.19)	0.849283
POU5F1P3	chr12	8286364	8287448	6::1	5.57(0.59, 52.59)	0.133543	4::0	--	0.982227	2::1	1.33(0.07, 25.19)	0.849283
KLHL41	chr2	170366211	170382767	11::19	0.54(0.24, 1.21)	0.133562	11::19	0.54(0.24, 1.21)	0.133562	0::0	--	--
FAM168A	chr11	73111531	73309157	11::17	0.53(0.23, 1.22)	0.133712	11::17	0.53(0.23, 1.22)	0.133712	0::0	--	--
PRR5	chr22	45064426	45133561	80::55	1.34(0.91, 1.97)	0.133895	80::55	1.34(0.91, 1.97)	0.133895	0::0	--	--
GTPBP4	chr10	1034373	1065870	9::2	3.37(0.69, 16.47)	0.13393	8::2	3.05(0.61, 15.29)	0.174611	1::0	--	0.991788
CYP2C9	chr10	96698414	96749848	4::10	0.39(0.12, 1.33)	0.133952	2::8	0.26(0.05, 1.3)	0.101165	2::2	0.9(0.1, 7.86)	0.925475
OR2T4	chr1	248524882	248525929	8::3	2.94(0.72, 12.02)	0.133984	5::1	4.76(0.52, 43.14)	0.165466	3::2	1.86(0.26, 13.24)	0.535327
CEP85	chr1	26560690	26605299	10::3	2.81(0.73, 10.84)	0.133993	9::3	2.4(0.61, 9.49)	0.21141	1::0	--	0.991347
SH3BGRL3	chr1	26606576	26608013	10::3	2.81(0.73, 10.84)	0.133993	9::3	2.4(0.61, 9.49)	0.21141	1::0	--	0.991347
UBXN11	chr1	26608772	26633195	10::3	2.81(0.73, 10.84)	0.133993	9::3	2.4(0.61, 9.49)	0.21141	1::0	--	0.991347
P3R3URF-PIK3R3	chr1	46505811	46642160	10::16	0.52(0.22, 1.23)	0.134005	6::13	0.37(0.13, 1.1)	0.0742108	4::3	1.03(0.22, 4.91)	0.971006
PIK3R3	chr1	46505811	46598301	10::16	0.52(0.22, 1.23)	0.134005	6::13	0.37(0.13, 1.1)	0.0742108	4::3	1.03(0.22, 4.91)	0.971006
TMEM249	chr8	145576885	145579269	526::373	1.12(0.97, 1.3)	0.134194	525::371	1.12(0.97, 1.3)	0.131971	1::2	0.88(0.07, 10.92)	0.91782
RELN	chr7	103112235	103630105	1::4	0.18(0.02, 1.7)	0.134221	0::4	0(0, Inf)	0.981695	1::0	--	0.99203
ZCWPW1	chr7	99998438	100026326	7::3	3.56(0.68, 18.7)	0.134262	7::3	3.56(0.68, 18.7)	0.134262	0::0	--	--
SEH1L	chr18	12947982	12987536	14::8	2.08(0.8, 5.45)	0.13451	13::7	2.35(0.85, 6.53)	0.0998741	1::1	0.77(0.05, 12.56)	0.852692
LOC100128398	chr19	58514261	58518574	2::6	0.28(0.05, 1.49)	0.134728	2::5	0.36(0.06, 2.06)	0.252291	0::1	0(0, Inf)	0.991171
ZNF606	chr19	58488415	58514188	2::6	0.28(0.05, 1.49)	0.134728	2::5	0.36(0.06, 2.06)	0.252291	0::1	0(0, Inf)	0.991171
STK32B	chr4	5053206	5502716	16::5	2.21(0.78, 6.25)	0.134855	15::5	2.1(0.73, 5.98)	0.166721	1::0	--	0.991854
MAPK3	chr16	30125425	30134630	10::2	3.28(0.69, 15.53)	0.134931	9::1	5.24(0.66, 41.82)	0.117832	1::1	0.88(0.04, 18.85)	0.933545
LINC00339	chr1	22351996	22357717	12::5	2.35(0.77, 7.22)	0.134935	5::4	1.2(0.29, 4.91)	0.803567	7::1	7.25(0.81, 65.09)	0.0770557
LINC01635	chr1	22350486	22352541	12::5	2.35(0.77, 7.22)	0.134935	5::4	1.2(0.29, 4.91)	0.803567	7::1	7.25(0.81, 65.09)	0.0770557
LOC100507634	chr1	55681080	55683128	1::4	0.18(0.02, 1.7)	0.134967	1::4	0.18(0.02, 1.7)	0.134967	0::0	--	--
MIR4422	chr1	55691313	55691396	1::4	0.18(0.02, 1.7)	0.134967	1::4	0.18(0.02, 1.7)	0.134967	0::0	--	--
MIR4422HG	chr1	55683533	55699850	1::4	0.18(0.02, 1.7)	0.134967	1::4	0.18(0.02, 1.7)	0.134967	0::0	--	--
SMIM5	chr17	73632674	73637486	25::29	0.65(0.37, 1.14)	0.134994	23::29	0.61(0.34, 1.08)	0.0917024	2::0	--	0.987925
TLR6	chr4	38825328	38858438	16::6	2.14(0.79, 5.8)	0.135099	16::6	2.14(0.79, 5.8)	0.135099	0::0	--	--
BLACAT1	chr1	205404013	205425214	13::19	0.56(0.26, 1.2)	0.135121	13::19	0.56(0.26, 1.2)	0.135121	0::0	--	--
RNF19B	chr1	33402049	33430410	12::6	2.26(0.78, 6.56)	0.135262	12::6	2.26(0.78, 6.56)	0.135262	0::0	--	--
KLC1	chr14	104095524	104152568	60::61	0.74(0.5, 1.1)	0.135263	60::61	0.74(0.5, 1.1)	0.135263	0::0	--	--
MAPK13	chr6	36098289	36112298	77::48	1.35(0.91, 2)	0.13527	77::47	1.37(0.92, 2.04)	0.118744	0::1	0(0, Inf)	0.991908
CSTF3-DT	chr11	33183202	33213142	9::3	2.92(0.72, 11.88)	0.135284	5::1	8.37(0.88, 79.51)	0.0643869	4::2	1.14(0.21, 6.31)	0.880372
CYP8B1	chr3	42913683	42917371	11::15	0.53(0.23, 1.22)	0.135312	11::15	0.53(0.23, 1.22)	0.135312	0::0	--	--
ABCB9	chr12	123405494	123451010	82::45	1.35(0.91, 1.99)	0.1354	82::45	1.35(0.91, 1.99)	0.1354	0::0	--	--
VLDLR-AS1	chr9	2535654	2622373	3::2	4.22(0.64, 27.9)	0.135423	1::0	--	0.990524	2::2	2.2(0.27, 17.54)	0.458251
GMPPA	chr2	220363612	220371711	57::62	0.74(0.49, 1.1)	0.135449	56::62	0.73(0.49, 1.09)	0.127111	1::0	--	0.992452
GBA3	chr4	22694536	22821195	1::4	0.17(0.02, 1.75)	0.135509	0::4	0(0, Inf)	0.980681	1::0	--	0.992256
DUS2	chr16	68057186	68113222	12::4	2.57(0.74, 8.87)	0.135659	12::4	2.57(0.74, 8.87)	0.135659	0::0	--	--
DNM1P35	chr15	76020010	76032418	94::89	0.79(0.58, 1.08)	0.135704	94::86	0.81(0.59, 1.11)	0.195656	0::3	0(0, Inf)	0.983458
PNPLA1	chr6	36210944	36276372	37::47	0.7(0.44, 1.12)	0.135774	34::47	0.67(0.42, 1.07)	0.0964734	3::0	--	0.985652
EBF2	chr8	25699240	25902929	4::1	5.82(0.58, 58.92)	0.135793	3::1	4.9(0.44, 54.4)	0.195755	1::0	--	0.991643
ATAD3A	chr1	1447909	1470067	26::26	0.63(0.35, 1.16)	0.135987	26::26	0.63(0.35, 1.16)	0.135987	0::0	--	--
SEMA3E	chr7	82992553	83278455	11::3	2.72(0.73, 10.13)	0.136044	11::3	2.72(0.73, 10.13)	0.136044	0::0	--	--
TM2D3	chr15	102182048	102192594	35::19	1.6(0.86, 2.96)	0.136085	1::1	0.85(0.05, 15.9)	0.914607	34::18	1.65(0.87, 3.1)	0.122763
VWA7	chr6	3018948	3030687	116::105	0.81(0.61, 1.07)	0.136123	116::105	0.81(0.61, 1.07)	0.136123	0::0	--	--
LKAAEAR1	chr20	62714732	62715712	104::94	0.79(0.58, 1.08)	0.136263	104::94	0.79(0.58, 1.08)	0.136263	0::0	--	--
KPNA5	chr6	117002373	117044487	7::1	4.96(0.6, 40.71)	0.136273	7::1	4.96(0.6, 40.71)	0.136273	0::0	--	--
DACT1	chr14	59104679	59115038	53::52	0.71(0.45, 1.11)	0.136418	53::52	0.71(0.45, 1.11)	0.136418	0::0	--	--
CBX5	chr12	54624729	54653370	36::15	1.61(0.86, 3.03)	0.136419	36::15	1.61(0.86, 3.03)	0.136419	0::0	--	--
COPZ1	chr12	54718914	54745629	36::15	1.61(0.86, 3.03)	0.136419	36::15	1.61(0.86, 3.03)	0.136419	0::0	--	--
HNRNPA1	chr12	54674509	54680871	36::15	1.61(0.86, 3.03)	0.136419	36::15	1.61(0.86, 3.03)	0.136419	0::0	--	--
NFE2	chr12	54685890	54694821	36::15	1.61(0.86, 3.03)	0.136419	36::15	1.61(0.86, 3.03)	0.136419	0::0	--	--
SCAT2	chr12	54656398	54672846	36::15	1.61(0.86, 3.03)	0.136419	36::15	1.61(0.86, 3.03)	0.136419	0::0	--	--
ANXA6	chr5	150480266	150537340	21::8	1.94(0.81, 4.66)	0.136479	21::7	2.29(0.91, 5.74)	0.076855	0::1	0(0, Inf)	0.991116
GFRAL	chr6	55192266	55267291	1::4	0.18(0.02, 1.71)	0.13657	1::3	0.19(0.02, 1.88)	0.15679	0::1	0(0, Inf)	0.992208
STRA8	chr7	134916730	134943415	3::4	0.25(0.04, 1.56)	0.136572	3::4	0.25(0.04, 1.56)	0.136572	0::0	--	--
KCNC2	chr12	75433857	75603619	3::5	0.31(0.07, 1.45)	0.136611	2::4	0.31(0.05, 1.85)	0.200972	1::1	0.31(0.01, 6.36)	0.445073
LINC00871	chr14	46533361	46971104	11::15	0.55(0.25, 1.21)	0.13662	9::15	0.45(0.19, 1.04)	0.0608086	2::0	--	0.988195
SDE2	chr1	226170402	226187044	9::3	2.94(0.71, 12.13)	0.136633	9::3	2.94(0.71, 12.13)	0.136633	0::0	--	--
TRPM1	chr15	31361593	31393928	4::8	0.37(0.1, 1.37)	0.13665	2::6	0.33(0.06, 1.79)	0.197873	2::2	0.45(0.05, 3.68)	0.454462
EXO1	chr1	242011505	242053241	13::6	2.19(0.78, 6.18)	0.136712	9::5	1.88(0.58, 6.09)	0.291255	4::1	3.67(0.37, 36.69)	0.267837
VPS54	chr2	64119283	64246562	7::14	0.48(0.19, 1.26)	0.136837	6::14	0.42(0.16, 1.16)	0.0940168	1::0	--	0.991829
OSCP1	chr1	36883506	36916052	38::16	1.59(0.86, 2.94)	0.136848	37::16	1.52(0.82, 2.82)	0.179442	1::0	--	0.991347
CORO1B	chr11	67202980	67210947	114::125	0.81(0.61, 1.07)	0.136893	114::124	0.81(0.61, 1.08)	0.147947	0::1	0(0, Inf)	0.991908
GPR152	chr11	67218771	67220200	114::125	0.81(0.61, 1.07)	0.136893	114::124	0.81(0.61, 1.08)	0.147947	0::1	0(0, Inf)	0.991908
PTPRCAP	chr11	67202980	67205153	114::125	0.81(0.61, 1.07)	0.136893	114::124	0.81(0.61, 1.08)	0.147947	0::1	0(0, Inf)	0.991908
ZBTB42	chr14	105267437	105271048	92::104	0.79(0.58, 1.08)	0.137034	92::104	0.79(0.58, 1.08)	0.137034	0::0	--	--
ARFGAP3	chr22	43192508	43253279	49::24	1.49(0.88, 2.53)	0.137231	48::22	1.64(0.95, 2.84)	0.0756333	1::2	0.25(0.02, 2.72)	0.252211
LINC01687	chr21	23381476	23470778	2::4	0.27(0.05, 1.51)	0.13725	2::3	0.34(0.06, 2.1)	0.247953	0::1	0(0, Inf)	0.9913
KAT7	chr17	47866042	47912388	15::6	2.13(0.79, 5.79)	0.137475	15::6	2.13(0.79, 5.79)	0.137475	0::0	--	--
CKLF	chr16	66586465	66600190	5::1	5.48(0.58, 51.68)	0.137541	5::1	5.48(0.58, 51.68)	0.137541	0::0	--	--
TK2	chr16	66541905	66584025	5::1	5.48(0.58, 51.68)	0.137541	5::1	5.48(0.58, 51.68)	0.137541	0::0	--	--
VNN1	chr6	133001987	133035194	10::2	3.25(0.69, 15.41)	0.137589	10::2	3.25(0.69, 15.41)	0.137589	0::0	--	--
VNN3	chr6	133043925	133055904	10::2	3.25(0.69, 15.41)	0.137589	10::2	3.25(0.69, 15.41)	0.137589	0::0	--	--
CELF5	chr19	3224658	3297073	6::3	3.07(0.7, 13.5)	0.13766	6::3	3.07(0.7, 13.5)	0.13766	0::0	--	--
GPR155	chr2	175296299	175351816	8::3	2.96(0.71, 12.4)	0.137702	8::3	2.96(0.71, 12.4)	0.137702	0::0	--	--
LINC01239	chr9	22646198	22824212	50::36	1.42(0.89, 2.24)	0.137815	49::35	1.43(0.9, 2.29)	0.129006	1::1	0.87(0.05, 15)	0.922531
SKA1	chr18	47901415	47920538	6::1	5.22(0.59, 46.4)	0.137816	0::0	--	NA	6::1	5.22(0.59, 46.4)	0.137816
ANO4	chr12	101295423	101522419	2::4	0.28(0.05, 1.51)	0.137857	2::3	0.38(0.06, 2.31)	0.296079	0::1	0(0, Inf)	0.991024
LINC00376	chr13	63757234	63902227	5::1	5.61(0.57, 54.78)	0.137896	4::1	5.48(0.55, 54.18)	0.145873	1::0	--	0.992723
ETS1-AS1	chr11	128396036	128400278	4::1	5.97(0.56, 63.3)	0.138027	4::1	5.97(0.56, 63.3)	0.138027	0::0	--	--
PODNL1	chr19	14041999	14049289	67::40	1.37(0.9, 2.09)	0.138205	67::40	1.37(0.9, 2.09)	0.138205	0::0	--	--
FCHO1	chr19	17862285	17899370	30::16	1.65(0.85, 3.21)	0.138215	27::16	1.48(0.75, 2.92)	0.255268	3::0	--	0.983515
KNTC1	chr12	123011795	123110943	8::12	0.49(0.19, 1.26)	0.138415	8::12	0.49(0.19, 1.26)	0.138415	0::0	--	--
CACNA1H	chr16	1203105	1271767	1659::1395	0.94(0.86, 1.02)	0.138526	1652::1393	0.93(0.86, 1.02)	0.116854	7::2	3.29(0.64, 16.89)	0.153365
MIR6805	chr19	55899548	55899610	48::33	1.46(0.89, 2.41)	0.138535	48::33	1.46(0.89, 2.41)	0.138535	0::0	--	--
MIR5739	chr22	28855856	28855936	6::11	0.46(0.16, 1.29)	0.13865	6::10	0.53(0.18, 1.53)	0.239861	0::1	0(0, Inf)	0.991026
KIAA0930	chr22	45588122	45608347	15::8	2.01(0.8, 5.07)	0.138665	13::7	2.2(0.82, 5.94)	0.117741	2::1	1.08(0.1, 12)	0.951778
RAD52	chr12	1020901	1058860	20::10	1.85(0.82, 4.16)	0.13877	16::9	1.49(0.62, 3.58)	0.367805	4::1	5.56(0.58, 53.17)	0.136679
EPM2AIP1	chr3	37026533	37034622	13::4	2.44(0.75, 7.92)	0.138798	13::4	2.44(0.75, 7.92)	0.138798	0::0	--	--
CCDC102A	chr16	57546092	57570483	14::5	2.36(0.76, 7.34)	0.138872	14::5	2.36(0.76, 7.34)	0.138872	0::0	--	--
THEM5	chr1	151819576	151826188	1::7	0.2(0.02, 1.7)	0.138896	1::7	0.2(0.02, 1.7)	0.138896	0::0	--	--
PAX7	chr1	18957339	19062632	1::5	0.18(0.02, 1.73)	0.13892	0::5	0(0, Inf)	0.978997	1::0	--	0.991971
HOOK2	chr19	12873816	12886366	33::22	1.57(0.86, 2.85)	0.138957	33::22	1.57(0.86, 2.85)	0.138957	0::0	--	--
DOCK1	chr10	128593996	129070448	5::7	0.39(0.11, 1.35)	0.138961	2::4	0.32(0.05, 2.05)	0.227293	3::3	0.47(0.09, 2.49)	0.373731
SLCO1B1	chr12	21284127	21392730	162::148	0.83(0.65, 1.06)	0.139277	153::139	0.84(0.65, 1.08)	0.165586	9::9	0.75(0.27, 2.07)	0.580548
EHD1	chr11	64619113	64647165	65::37	1.4(0.9, 2.18)	0.139278	65::37	1.4(0.9, 2.18)	0.139278	0::0	--	--
ENTPD8	chr9	140328815	140335809	494::426	0.9(0.78, 1.04)	0.13933	494::426	0.9(0.78, 1.04)	0.13933	0::0	--	--
NOXA1	chr9	140317844	140328858	494::426	0.9(0.78, 1.04)	0.13933	494::426	0.9(0.78, 1.04)	0.13933	0::0	--	--
APEH	chr3	49711783	49721404	206::188	0.85(0.68, 1.05)	0.139523	206::188	0.85(0.68, 1.05)	0.139523	0::0	--	--
SYNGR3	chr16	2039970	2044276	148::91	1.24(0.93, 1.66)	0.139856	147::90	1.24(0.93, 1.66)	0.139481	1::1	1.09(0.06, 20.95)	0.955198
NSFL1C	chr20	1422806	1448337	5::1	5.3(0.58, 48.48)	0.140005	4::1	4.35(0.45, 42.54)	0.206234	1::0	--	0.991556
SIRPB2	chr20	1455233	1472066	5::1	5.3(0.58, 48.48)	0.140005	4::1	4.35(0.45, 42.54)	0.206234	1::0	--	0.991556
HOXD1	chr2	177053395	177055635	18::21	0.58(0.28, 1.2)	0.140041	17::18	0.65(0.3, 1.4)	0.271085	1::3	0.26(0.03, 2.5)	0.2416
MIR7704	chr2	177053570	177053629	18::21	0.58(0.28, 1.2)	0.140041	17::18	0.65(0.3, 1.4)	0.271085	1::3	0.26(0.03, 2.5)	0.2416
MIR4695	chr1	19209695	19209769	213::195	0.85(0.69, 1.05)	0.140104	213::195	0.85(0.69, 1.05)	0.140104	0::0	--	--
OSTF1	chr9	77703429	77762181	6::8	0.44(0.15, 1.31)	0.140191	6::7	0.52(0.17, 1.61)	0.255612	0::1	0(0, Inf)	0.991026
LINC00824	chr8	129417515	129576925	55::33	1.43(0.89, 2.28)	0.14022	48::29	1.33(0.81, 2.19)	0.257155	7::4	2.39(0.58, 9.79)	0.227181
ALDOA	chr16	30075817	30081741	7::1	5.03(0.59, 42.98)	0.140228	6::0	--	0.979679	1::1	0.88(0.04, 18.85)	0.933588
GDPD3	chr16	30116130	30124858	7::1	5.03(0.59, 42.98)	0.140228	6::0	--	0.979679	1::1	0.88(0.04, 18.85)	0.933588
LOC101928595	chr16	30107750	30116777	7::1	5.03(0.59, 42.98)	0.140228	6::0	--	0.979679	1::1	0.88(0.04, 18.85)	0.933588
LOC112694756	chr16	30064410	30081741	7::1	5.03(0.59, 42.98)	0.140228	6::0	--	0.979679	1::1	0.88(0.04, 18.85)	0.933588
PPP4C	chr16	30087314	30096697	7::1	5.03(0.59, 42.98)	0.140228	6::0	--	0.979679	1::1	0.88(0.04, 18.85)	0.933588
TBX6	chr16	30097114	30103205	7::1	5.03(0.59, 42.98)	0.140228	6::0	--	0.979679	1::1	0.88(0.04, 18.85)	0.933588
YPEL3	chr16	30103634	30107534	7::1	5.03(0.59, 42.98)	0.140228	6::0	--	0.979679	1::1	0.88(0.04, 18.85)	0.933588
MYO1C	chr17	1367479	1395980	5::1	5.34(0.58, 49.49)	0.140255	5::1	5.34(0.58, 49.49)	0.140255	0::0	--	--
TOR1AIP1	chr1	179851176	179889212	7::1	5.17(0.58, 46.05)	0.140606	7::1	5.17(0.58, 46.05)	0.140606	0::0	--	--
TOR1AIP2	chr1	179826956	179846938	7::1	5.17(0.58, 46.05)	0.140606	7::1	5.17(0.58, 46.05)	0.140606	0::0	--	--
HGC6.3	chr6	168376603	168377619	314::261	0.87(0.72, 1.05)	0.140679	0::0	--	NA	314::261	0.87(0.72, 1.05)	0.140679
RPP21	chr6	1605833	1607572	23::9	1.92(0.81, 4.55)	0.140684	23::9	1.92(0.81, 4.55)	0.140684	0::0	--	--
TRIM39	chr6	1624982	1641484	23::9	1.92(0.81, 4.55)	0.140684	23::9	1.92(0.81, 4.55)	0.140684	0::0	--	--
TRIM39-RPP21	chr6	30297087	30314635	23::9	1.92(0.81, 4.55)	0.140684	23::9	1.92(0.81, 4.55)	0.140684	0::0	--	--
ZNF595	chr4	53214	88096	1::2	0.15(0.01, 1.88)	0.140684	1::1	0.52(0.03, 8.43)	0.64468	0::1	0(0, Inf)	0.990294
NFATC3	chr16	68119272	68263162	6::2	3.61(0.65, 19.91)	0.140721	6::2	3.61(0.65, 19.91)	0.140721	0::0	--	--
MED21	chr12	27175490	27183606	11::4	2.53(0.74, 8.66)	0.140815	11::4	2.53(0.74, 8.66)	0.140815	0::0	--	--
MIR6829	chr3	195609199	195609266	20::7	2.13(0.78, 5.8)	0.14088	15::6	1.92(0.63, 5.86)	0.254871	5::1	3.17(0.31, 32.33)	0.330437
ADGRG7	chr3	100328444	100414323	278::192	1.16(0.95, 1.43)	0.140988	0::0	--	NA	278::192	1.16(0.95, 1.43)	0.140988
EML4	chr2	42396492	42559688	27::13	1.68(0.84, 3.37)	0.141026	27::13	1.68(0.84, 3.37)	0.141026	0::0	--	--
GLRX	chr5	95149552	95158430	6::2	3.58(0.65, 19.59)	0.141121	6::2	3.58(0.65, 19.59)	0.141121	0::0	--	--
PTPRQ	chr12	80838014	81074052	120::77	1.27(0.92, 1.74)	0.141196	120::76	1.29(0.94, 1.78)	0.112973	0::1	0(0, Inf)	0.991024
SLC25A44	chr1	156163894	156182587	27::10	1.77(0.83, 3.8)	0.141218	26::9	1.87(0.84, 4.15)	0.12506	1::1	0.9(0.05, 14.96)	0.942369
TCTA	chr3	49449638	49453909	5::2	3.71(0.65, 21.33)	0.141305	4::2	3.4(0.56, 20.52)	0.181588	1::0	--	0.991934
SFTPD	chr10	81697495	81708861	20::27	0.63(0.34, 1.17)	0.141383	17::27	0.54(0.28, 1.03)	0.0610392	3::0	--	0.985723
POMP	chr13	29233266	29253096	5::1	5.53(0.57, 53.95)	0.141394	5::1	5.53(0.57, 53.95)	0.141394	0::0	--	--
RPL28	chr19	55897299	55914710	50::34	1.44(0.88, 2.36)	0.141402	50::34	1.44(0.88, 2.36)	0.141402	0::0	--	--
PELO	chr5	52083749	52099878	24::7	1.91(0.81, 4.53)	0.141662	24::7	1.91(0.81, 4.53)	0.141662	0::0	--	--
RHOA	chr3	49396578	49449409	7::3	2.96(0.69, 12.62)	0.142139	6::3	2.75(0.63, 12.12)	0.180323	1::0	--	0.991934
MIR22	chr17	1617196	1617281	11::4	2.49(0.74, 8.44)	0.142195	11::4	2.49(0.74, 8.44)	0.142195	0::0	--	--
TLCD2	chr17	1606109	1613671	11::4	2.49(0.74, 8.44)	0.142195	11::4	2.49(0.74, 8.44)	0.142195	0::0	--	--
MAGI2-AS3	chr7	79083275	79096783	1::3	0.18(0.02, 1.77)	0.142262	0::3	0(0, Inf)	0.984755	1::0	--	0.99203
MROH2A	chr2	234684369	234742064	103::106	0.8(0.59, 1.08)	0.142268	103::106	0.8(0.59, 1.08)	0.142268	0::0	--	--
YWHAG	chr7	75956115	75988308	23::12	1.75(0.83, 3.71)	0.142315	23::12	1.75(0.83, 3.71)	0.142315	0::0	--	--
LINC02388	chr12	58959741	59175498	3::7	0.33(0.07, 1.45)	0.14233	1::6	0.1(0.01, 1.01)	0.0509349	2::1	2.04(0.15, 27.57)	0.590386
LOC100506869	chr12	58985483	59206450	3::7	0.33(0.07, 1.45)	0.14233	1::6	0.1(0.01, 1.01)	0.0509349	2::1	2.04(0.15, 27.57)	0.590386
XRCC3	chr14	104163953	104181788	61::61	0.75(0.51, 1.1)	0.142417	61::61	0.75(0.51, 1.1)	0.142417	0::0	--	--
SARS1	chr1	109756514	109780804	11::5	2.39(0.75, 7.67)	0.142752	10::5	2.28(0.7, 7.44)	0.173263	1::0	--	0.992015
IFNL2	chr19	39759035	39760828	3::1	6.12(0.54, 68.96)	0.142875	3::1	6.12(0.54, 68.96)	0.142875	0::0	--	--
LOC100288175	chr1	995113	1001833	569::480	0.9(0.79, 1.03)	0.142923	562::479	0.89(0.78, 1.02)	0.100741	7::1	6.98(0.8, 60.61)	0.0780847
TERF2IP	chr16	75681634	75691340	6::2	3.59(0.65, 19.79)	0.142932	6::2	3.59(0.65, 19.79)	0.142932	0::0	--	--
FABP2	chr4	120238404	120243293	15::5	2.24(0.76, 6.56)	0.143007	14::4	2.56(0.81, 8.11)	0.111059	1::1	0(0, Inf)	0.99213
LINC00905	chr19	16144522	16152945	10::12	0.51(0.21, 1.26)	0.143081	9::12	0.43(0.17, 1.1)	0.0774655	1::0	--	0.99129
SLC7A9	chr19	33321417	33360673	3::4	0.3(0.06, 1.51)	0.143138	3::2	0.75(0.11, 5.22)	0.775444	0::2	0(0, Inf)	0.986353
SLC34A3	chr9	140125384	140131006	325::289	0.88(0.74, 1.05)	0.143175	325::289	0.88(0.74, 1.05)	0.143175	0::0	--	--
KDM5A	chr12	389222	498486	1::4	0.19(0.02, 1.75)	0.143274	0::2	0(0, Inf)	0.988069	1::2	0.29(0.03, 3.3)	0.321458
MIR5689	chr6	10439949	10440027	6::2	3.77(0.64, 22.3)	0.143408	6::2	3.77(0.64, 22.3)	0.143408	0::0	--	--
WDFY4	chr10	49893507	50191001	1::3	0.18(0.02, 1.79)	0.143449	0::3	0(0, Inf)	0.984515	1::0	--	0.992051
SERPINB8	chr18	61637314	61656608	3::7	0.32(0.07, 1.47)	0.143533	3::7	0.32(0.07, 1.47)	0.143533	0::0	--	--
CELA2A	chr1	15783226	15798586	5::1	5.42(0.56, 52.1)	0.143582	4::1	4.91(0.49, 49.53)	0.176942	1::0	--	0.991971
RDH13	chr19	55555683	55574516	5::9	0.43(0.14, 1.34)	0.143673	4::8	0.4(0.11, 1.42)	0.155445	1::1	0.58(0.04, 9.26)	0.696984
DAPK3	chr19	3958450	3971097	2::4	0.25(0.04, 1.6)	0.143718	2::3	0.48(0.07, 3.38)	0.457941	0::1	0(0, Inf)	0.990458
EEF2	chr19	3976053	3985461	2::4	0.25(0.04, 1.6)	0.143718	2::3	0.48(0.07, 3.38)	0.457941	0::1	0(0, Inf)	0.990458
SNORD37	chr19	3982504	3982570	2::4	0.25(0.04, 1.6)	0.143718	2::3	0.48(0.07, 3.38)	0.457941	0::1	0(0, Inf)	0.990458
B3GNT9	chr16	67182006	67184901	20::26	0.61(0.32, 1.18)	0.143743	20::26	0.61(0.32, 1.18)	0.143743	0::0	--	--
C16orf70	chr16	67143843	67182447	20::26	0.61(0.32, 1.18)	0.143743	20::26	0.61(0.32, 1.18)	0.143743	0::0	--	--
FAM83G	chr17	18872103	18908077	18::22	0.61(0.31, 1.18)	0.143812	16::20	0.58(0.29, 1.17)	0.127764	2::2	0.94(0.12, 7.36)	0.955204
FBLIM1	chr1	16085289	16113084	34::35	0.67(0.4, 1.14)	0.143832	34::35	0.67(0.4, 1.14)	0.143832	0::0	--	--
SLC25A34-AS1	chr1	16066545	16076385	33::35	0.67(0.4, 1.14)	0.143832	33::35	0.67(0.4, 1.14)	0.143832	0::0	--	--
TMEM82	chr1	16068993	16074477	33::35	0.67(0.4, 1.14)	0.143832	33::35	0.67(0.4, 1.14)	0.143832	0::0	--	--
MED13	chr17	60019965	60142639	1::5	0.2(0.02, 1.75)	0.143983	1::2	0.83(0.07, 10.21)	0.883581	0::3	0(0, Inf)	0.984762
DNAJA2	chr16	46989273	47007585	8::4	2.64(0.72, 9.71)	0.144115	8::4	2.64(0.72, 9.71)	0.144115	0::0	--	--
CDC6	chr17	38444130	38460909	28::14	1.67(0.84, 3.33)	0.144191	28::14	1.67(0.84, 3.33)	0.144191	0::0	--	--
SPNS3	chr17	4337234	4391499	23::25	0.63(0.34, 1.17)	0.144351	18::15	0.91(0.43, 1.89)	0.79187	5::10	0.27(0.08, 0.88)	0.0298698
EXOC6	chr10	94608276	94819245	142::132	0.82(0.62, 1.07)	0.144376	142::132	0.82(0.62, 1.07)	0.144376	0::0	--	--
SGCE	chr7	94214291	94285445	9::2	3.26(0.67, 15.94)	0.144538	9::2	3.26(0.67, 15.94)	0.144538	0::0	--	--
GPR149	chr3	154052731	154147979	16::21	0.61(0.31, 1.19)	0.144689	16::21	0.61(0.31, 1.19)	0.144689	0::0	--	--
UGP2	chr2	64068102	64118694	5::11	0.44(0.15, 1.33)	0.144728	4::11	0.36(0.11, 1.19)	0.0951953	1::0	--	0.991829
GPR179	chr17	36480453	36499839	30::28	0.65(0.37, 1.16)	0.144986	30::28	0.65(0.37, 1.16)	0.144986	0::0	--	--
GEMIN4	chr17	647660	655504	8::3	2.89(0.69, 12.09)	0.145036	3::1	3.32(0.3, 36.89)	0.328487	5::2	2.68(0.45, 15.88)	0.278338
CFI	chr4	110661847	110723381	10::7	2.23(0.76, 6.54)	0.145065	10::7	2.23(0.76, 6.54)	0.145065	0::0	--	--
LINC01093	chr4	185814153	185820615	17::8	1.95(0.79, 4.78)	0.145065	17::7	2.28(0.89, 5.84)	0.0867239	0::1	0(0, Inf)	0.991391
PLCB1	chr20	8112912	8865547	35::43	0.69(0.42, 1.13)	0.145065	33::39	0.68(0.41, 1.14)	0.141928	2::4	0.87(0.12, 6.12)	0.884914
OR52J3	chr11	5067755	5068691	11::16	0.55(0.25, 1.23)	0.145097	11::16	0.55(0.25, 1.23)	0.145097	0::0	--	--
RBFOX3	chr17	77085426	77478680	432::365	0.89(0.76, 1.04)	0.145277	65::94	0.56(0.4, 0.79)	0.000985595	368::272	1.01(0.84, 1.2)	0.950966
SNORD52	chr6	31804852	31804916	23::13	1.73(0.83, 3.63)	0.145471	23::11	1.96(0.9, 4.28)	0.0894922	0::2	0(0, Inf)	0.98862
PRSS21	chr16	2867237	2871718	5::2	5.24(0.56, 48.66)	0.145511	5::2	5.24(0.56, 48.66)	0.145511	0::0	--	--
PRSS41	chr16	2848470	2855305	5::3	5.24(0.56, 48.66)	0.145511	5::3	5.24(0.56, 48.66)	0.145511	0::0	--	--
SNORA3C	chr16	2846408	2846533	5::3	5.24(0.56, 48.66)	0.145511	5::3	5.24(0.56, 48.66)	0.145511	0::0	--	--
CNOT3	chr19	54641477	54659419	34::22	1.55(0.86, 2.81)	0.14552	34::21	1.61(0.88, 2.94)	0.119088	0::1	0(0, Inf)	0.991908
TIAM1	chr21	32490735	32931400	6::1	5.23(0.56, 48.63)	0.145631	3::1	3.39(0.3, 38.91)	0.326609	3::0	--	0.985466
AGO3	chr1	36396705	36538100	20::9	1.86(0.81, 4.28)	0.145775	20::9	1.86(0.81, 4.28)	0.145775	0::0	--	--
FZR1	chr19	3506308	3538332	296::260	0.87(0.73, 1.05)	0.145828	296::260	0.87(0.73, 1.05)	0.145828	0::0	--	--
B3GNT3	chr19	17905946	17924385	34::15	1.61(0.85, 3.05)	0.145923	32::15	1.54(0.81, 2.93)	0.189608	2::0	--	0.987576
H2AC20	chr1	149858467	149858961	38::20	1.54(0.86, 2.76)	0.14595	37::19	1.55(0.85, 2.81)	0.150951	1::1	1.4(0.08, 24.34)	0.81668
H2AC21	chr1	149859018	149859515	38::20	1.54(0.86, 2.76)	0.14595	37::19	1.55(0.85, 2.81)	0.150951	1::1	1.4(0.08, 24.34)	0.81668
H2BC21	chr1	149856009	149858232	38::20	1.54(0.86, 2.76)	0.14595	37::19	1.55(0.85, 2.81)	0.150951	1::1	1.4(0.08, 24.34)	0.81668
LRRC27	chr10	134145696	134195012	15::21	0.57(0.26, 1.22)	0.145978	15::21	0.57(0.26, 1.22)	0.145978	0::0	--	--
TAF8	chr6	42018261	42051010	10::3	2.74(0.7, 10.63)	0.145979	10::2	3.79(0.78, 18.36)	0.0983813	0::1	0(0, Inf)	0.991908
QSOX1	chr1	180124003	180173165	10::17	0.54(0.24, 1.24)	0.14601	8::14	0.55(0.22, 1.37)	0.20117	2::3	0.52(0.08, 3.3)	0.487001
OTOP2	chr17	72920367	72930007	122::115	0.81(0.61, 1.08)	0.146011	122::114	0.82(0.62, 1.09)	0.168215	0::1	0(0, Inf)	0.991351
BID	chr22	18216905	18257261	84::47	1.33(0.9, 1.96)	0.146302	84::47	1.33(0.9, 1.96)	0.146302	0::0	--	--
LY75	chr2	160659866	160761267	5::2	3.75(0.63, 22.28)	0.14631	4::0	--	0.979115	1::2	0.64(0.05, 8.31)	0.736025
PRKAR1B	chr7	588833	752577	7::12	0.44(0.14, 1.33)	0.146375	7::12	0.44(0.14, 1.33)	0.146375	0::0	--	--
DEFB1	chr8	6728113	6735458	2::5	0.29(0.06, 1.54)	0.146604	0::2	0(0, Inf)	0.987724	2::3	0.48(0.08, 2.98)	0.433815
SLC25A24	chr1	108676664	108735457	4::9	0.41(0.12, 1.37)	0.146645	3::8	0.38(0.1, 1.48)	0.161589	1::1	0.56(0.03, 9.09)	0.684494
MRGPRF	chr11	68771865	68780714	191::158	0.84(0.67, 1.06)	0.14666	190::158	0.83(0.66, 1.05)	0.129921	1::0	--	0.991427
SNRPN	chr15	25101658	25223870	5::1	5.53(0.55, 55.6)	0.146712	4::0	--	0.981543	1::1	1.4(0.06, 33.65)	0.835593
PRSS22	chr16	2902730	2908171	1::3	0.18(0.02, 1.83)	0.146885	1::3	0.18(0.02, 1.83)	0.146885	0::0	--	--
LOC104968399	chr18	3255433	3261816	16::6	2.09(0.77, 5.69)	0.146994	15::4	2.62(0.82, 8.36)	0.104552	1::2	0.78(0.06, 9.36)	0.841253
MYL12A	chr18	3252210	3256235	16::6	2.09(0.77, 5.69)	0.146994	15::4	2.62(0.82, 8.36)	0.104552	1::2	0.78(0.06, 9.36)	0.841253
MYL12B	chr18	3262110	3278282	16::6	2.09(0.77, 5.69)	0.146994	15::4	2.62(0.82, 8.36)	0.104552	1::2	0.78(0.06, 9.36)	0.841253
MIR4748	chr19	10890929	10891011	9::1	4.63(0.58, 36.83)	0.147071	9::1	4.63(0.58, 36.83)	0.147071	0::0	--	--
MIR3155A	chr10	6194158	6194240	18::10	1.86(0.8, 4.32)	0.147246	18::10	1.86(0.8, 4.32)	0.147246	0::0	--	--
MIR3155B	chr10	6194169	6194225	18::10	1.86(0.8, 4.32)	0.147246	18::10	1.86(0.8, 4.32)	0.147246	0::0	--	--
SH2D3A	chr19	6752172	6767446	5::2	3.66(0.63, 21.2)	0.147284	5::2	3.66(0.63, 21.2)	0.147284	0::0	--	--
LINC00559	chr13	90712500	90771971	19::10	1.82(0.81, 4.07)	0.147362	19::10	1.82(0.81, 4.07)	0.147362	0::0	--	--
DNAJA1P5	chr1	102337567	102360299	2::6	0.3(0.06, 1.53)	0.147394	2::6	0.3(0.06, 1.53)	0.147394	0::0	--	--
PLEC	chr8	144989320	145016792	698::582	0.91(0.8, 1.03)	0.147429	697::580	0.91(0.8, 1.03)	0.148088	1::2	0.88(0.05, 14.82)	0.931307
RGS7	chr1	240938041	241520505	7::1	5.2(0.56, 48.34)	0.147556	4::1	3.37(0.31, 36.97)	0.321019	3::0	--	0.985241
ATP4B	chr13	114303120	114312513	15::4	2.41(0.73, 7.9)	0.147817	15::4	2.41(0.73, 7.9)	0.147817	0::0	--	--
INMT-MINDY4	chr7	30791750	30932002	10::15	0.52(0.21, 1.26)	0.147822	9::15	0.47(0.19, 1.19)	0.111871	1::0	--	0.992029
MINDY4	chr7	30811032	30932002	10::15	0.52(0.21, 1.26)	0.147822	9::15	0.47(0.19, 1.19)	0.111871	1::0	--	0.992029
ESPNL	chr2	239036030	239041928	820::677	0.92(0.82, 1.03)	0.147915	809::674	0.91(0.82, 1.03)	0.129612	11::3	1.6(0.42, 6.11)	0.491257
C2orf27A	chr2	132440071	132524977	4::5	0.35(0.08, 1.45)	0.14797	3::5	0.26(0.05, 1.23)	0.0892184	1::0	--	0.992076
KRT87P	chr12	52644327	52652292	1::3	0.16(0.01, 1.91)	0.148154	1::1	0.64(0.02, 22.27)	0.80481	0::2	0(0, Inf)	0.987349
SMURF1	chr7	98625062	98741731	2::5	0.28(0.05, 1.57)	0.148158	2::5	0.28(0.05, 1.57)	0.148158	0::0	--	--
KLLN	chr10	89618917	89623194	26::10	1.77(0.82, 3.85)	0.14816	26::10	1.77(0.82, 3.85)	0.14816	0::0	--	--
UGT2A1	chr4	70454134	70518965	15::19	0.59(0.29, 1.2)	0.148274	15::19	0.59(0.29, 1.2)	0.148274	0::0	--	--
CENPP	chr9	95362538	95377437	4::7	0.36(0.09, 1.43)	0.148406	3::6	0.41(0.09, 1.89)	0.253714	1::1	0.23(0.01, 4.26)	0.323158
GIPC1	chr19	14588573	14606939	22::14	1.74(0.82, 3.7)	0.148409	22::14	1.74(0.82, 3.7)	0.148409	0::0	--	--
MIR6076	chr14	50433116	50433229	1::3	0.19(0.02, 1.82)	0.14854	1::3	0.19(0.02, 1.82)	0.14854	0::0	--	--
HOXA-AS3	chr7	27186781	27195547	92::91	0.78(0.56, 1.09)	0.148617	91::91	0.77(0.55, 1.08)	0.128889	1::0	--	0.991686
HOXA6	chr7	27185014	27187393	92::91	0.78(0.56, 1.09)	0.148617	91::91	0.77(0.55, 1.08)	0.128889	1::0	--	0.991686
HOXA7	chr7	27193337	27196294	93::91	0.78(0.56, 1.09)	0.148617	92::91	0.77(0.55, 1.08)	0.128889	1::0	--	0.991686
TRIB1	chr8	126442599	126450644	14::6	2.11(0.77, 5.79)	0.14878	14::6	2.11(0.77, 5.79)	0.14878	0::0	--	--
CCDC9B	chr15	40623652	40633168	45::29	1.48(0.87, 2.52)	0.148837	44::28	1.53(0.89, 2.63)	0.12397	1::1	0.58(0.04, 9.27)	0.69757
C8orf48	chr8	13424377	13425797	3::5	0.3(0.06, 1.53)	0.148971	1::2	0.51(0.04, 5.72)	0.582314	2::3	0.22(0.03, 1.68)	0.144116
LOC105375690	chr8	104493507	104511459	4::1	6.26(0.52, 75.58)	0.149071	2::1	2.21(0.12, 39.71)	0.591713	2::0	--	0.983841
CHORDC1P4	chr18	2943210	2946621	8::3	2.89(0.68, 12.19)	0.149114	7::3	2.56(0.58, 11.29)	0.213295	1::0	--	0.991632
OGN	chr9	95145549	95166860	1::5	0.19(0.02, 1.81)	0.149167	1::5	0.19(0.02, 1.81)	0.149167	0::0	--	--
OMD	chr9	95176526	95186836	1::5	0.19(0.02, 1.81)	0.149167	1::5	0.19(0.02, 1.81)	0.149167	0::0	--	--
OR2T1	chr1	248569295	248570405	7::2	3.56(0.63, 19.97)	0.149209	4::0	--	0.981133	3::2	1.86(0.26, 13.24)	0.535361
OR2T6	chr1	248550909	248551836	7::2	3.56(0.63, 19.97)	0.149209	4::0	--	0.981133	3::2	1.86(0.26, 13.24)	0.535361
ITGA1	chr5	52083749	52255039	25::8	1.83(0.8, 4.16)	0.149287	25::7	2(0.85, 4.72)	0.113532	0::1	0(0, Inf)	0.991847
NAP1L1	chr12	76438524	76478465	1::2	0.16(0.01, 1.94)	0.149342	1::1	0.29(0.02, 5.41)	0.406263	0::1	0(0, Inf)	0.991024
PHLDA1	chr12	76419226	76425556	1::2	0.16(0.01, 1.94)	0.149342	1::1	0.29(0.02, 5.41)	0.406263	0::1	0(0, Inf)	0.991024
TANGO6	chr16	68877433	69119085	5::1	4.96(0.56, 43.84)	0.149354	2::1	2.38(0.2, 27.65)	0.488828	3::0	--	0.985331
HDAC10	chr22	50683612	50689694	502::441	0.9(0.78, 1.04)	0.149359	501::441	0.9(0.78, 1.04)	0.136717	1::0	--	0.991168
IFNGR1	chr6	137518620	137540333	28::13	1.68(0.83, 3.38)	0.149403	28::13	1.68(0.83, 3.38)	0.149403	0::0	--	--
KLF6	chr10	3818187	3827473	14::5	2.21(0.75, 6.49)	0.150062	14::5	2.21(0.75, 6.49)	0.150062	0::0	--	--
CCL3L1	chr17	34623841	34625731	12::3	2.73(0.7, 10.74)	0.150096	2::0	--	0.987949	10::3	2.42(0.59, 9.82)	0.217547
CCL3L3	chr17	34623841	34625731	12::3	2.73(0.7, 10.74)	0.150096	2::0	--	0.987949	10::3	2.42(0.59, 9.82)	0.217547
CCL4L1	chr17	34538309	34540280	12::3	2.73(0.7, 10.74)	0.150096	2::0	--	0.987949	10::3	2.42(0.59, 9.82)	0.217547
CCL4L2	chr17	34538464	34540274	12::3	2.73(0.7, 10.74)	0.150096	2::0	--	0.987949	10::3	2.42(0.59, 9.82)	0.217547
HTRA3	chr4	8271480	8308825	8::11	0.48(0.17, 1.31)	0.150126	8::11	0.48(0.17, 1.31)	0.150126	0::0	--	--
SEM1	chr7	96250968	96293650	1::3	0.15(0.01, 1.99)	0.150143	0::2	0(0, Inf)	0.987028	1::1	0.27(0.01, 6.31)	0.418594
CHERP	chr19	16628704	16653248	4::1	5.36(0.54, 52.88)	0.150219	4::1	5.36(0.54, 52.88)	0.150219	0::0	--	--
PXDNL	chr8	52232136	52722005	4::2	5.6(0.54, 58.54)	0.150373	4::2	5.6(0.54, 58.54)	0.150373	0::0	--	--
FBXL4	chr6	99316410	99395822	1::6	0.2(0.02, 1.8)	0.150654	1::6	0.2(0.02, 1.8)	0.150654	0::0	--	--
H4C6	chr6	26240620	26241021	35::19	1.56(0.85, 2.87)	0.15068	35::16	1.71(0.91, 3.22)	0.0981188	0::3	0(0, Inf)	0.986392
BAIAP2-DT	chr17	79002932	79008519	36::47	0.71(0.44, 1.13)	0.150687	36::47	0.71(0.44, 1.13)	0.150687	0::0	--	--
KCNC4	chr1	110752935	110776666	4::8	0.38(0.1, 1.42)	0.15081	4::8	0.38(0.1, 1.42)	0.15081	0::0	--	--
LINC02586	chr1	110751072	110752609	4::8	0.38(0.1, 1.42)	0.15081	4::8	0.38(0.1, 1.42)	0.15081	0::0	--	--
IPO4	chr14	24649424	24658022	15::6	2.1(0.76, 5.76)	0.150937	14::6	1.95(0.7, 5.44)	0.200362	1::0	--	0.991643
LIF	chr22	30636441	30642748	46::26	1.46(0.87, 2.46)	0.150981	46::26	1.46(0.87, 2.46)	0.150981	0::0	--	--
LOC91370	chr22	30642198	30642982	46::26	1.46(0.87, 2.46)	0.150981	46::26	1.46(0.87, 2.46)	0.150981	0::0	--	--
AP3M1	chr10	75880012	75910586	4::6	0.36(0.09, 1.45)	0.150993	3::6	0.26(0.06, 1.21)	0.085346	1::0	--	0.991877
CHKB	chr22	51017391	51021278	87::53	1.32(0.9, 1.93)	0.151096	87::52	1.34(0.91, 1.96)	0.133776	0::1	0(0, Inf)	0.991908
CHKB-CPT1B	chr22	51007289	51021428	87::53	1.32(0.9, 1.93)	0.151096	87::52	1.34(0.91, 1.96)	0.133776	0::1	0(0, Inf)	0.991908
CRTC2	chr1	153920151	153931088	62::31	1.4(0.88, 2.23)	0.151251	62::30	1.43(0.9, 2.29)	0.13042	0::1	0(0, Inf)	0.991908
ZNF391	chr6	27356496	27371686	8::3	2.91(0.68, 12.54)	0.151271	6::3	1.74(0.37, 8.15)	0.48002	2::0	--	0.986636
CDH15	chr16	89238155	89261900	570::493	0.9(0.79, 1.04)	0.151379	570::492	0.91(0.79, 1.04)	0.154726	0::1	0(0, Inf)	0.992316
SLC22A8	chr11	62760295	62783313	14::14	0.56(0.25, 1.24)	0.151423	14::14	0.56(0.25, 1.24)	0.151423	0::0	--	--
NAA38	chr17	7760002	7788738	46::36	1.43(0.88, 2.34)	0.151457	46::34	1.5(0.91, 2.48)	0.111197	0::2	0(0, Inf)	0.988619
ATF7IP2	chr16	10479917	10577495	1::3	0.19(0.02, 1.85)	0.151509	0::1	0(0, Inf)	0.99132	1::2	0.26(0.02, 2.94)	0.27479
HDAC4	chr2	239969863	240322643	74::70	0.77(0.54, 1.1)	0.151553	74::69	0.78(0.55, 1.11)	0.168377	0::1	0(0, Inf)	0.991824
PSMD13	chr11	236975	252984	11::3	2.77(0.69, 11.19)	0.151691	7::1	6.09(0.69, 53.53)	0.103496	4::2	1.09(0.16, 7.56)	0.933732
SIRT3	chr11	215029	236342	11::3	2.77(0.69, 11.19)	0.151691	7::1	6.09(0.69, 53.53)	0.103496	4::2	1.09(0.16, 7.56)	0.933732
SNORA17A	chr9	139621198	139621331	435::389	0.89(0.77, 1.04)	0.151702	435::388	0.9(0.77, 1.05)	0.164006	0::1	0(0, Inf)	0.99129
SNORA17B	chr9	139620555	139620689	435::389	0.89(0.77, 1.04)	0.151702	435::388	0.9(0.77, 1.05)	0.164006	0::1	0(0, Inf)	0.99129
DCTD	chr4	183811243	183838406	1::3	0.16(0.01, 1.98)	0.151714	0::2	0(0, Inf)	0.984517	1::1	0.94(0.06, 15.21)	0.96755
ATAD3C	chr1	1385068	1405542	155::141	0.83(0.65, 1.07)	0.151844	154::141	0.83(0.64, 1.06)	0.137326	1::0	--	0.991707
LOC100129878	chr18	46550072	46574843	7::14	0.5(0.19, 1.29)	0.151918	7::14	0.5(0.19, 1.29)	0.151918	0::0	--	--
FGFR1OP2	chr12	27091402	27119581	12::5	2.29(0.74, 7.1)	0.15201	12::4	3.11(0.92, 10.56)	0.0685577	0::1	0(0, Inf)	0.991026
INTS13	chr12	27058115	27090914	12::5	2.29(0.74, 7.1)	0.15201	12::4	3.11(0.92, 10.56)	0.0685577	0::1	0(0, Inf)	0.991026
TM7SF3	chr12	27124515	27167317	12::5	2.29(0.74, 7.1)	0.15201	12::4	3.11(0.92, 10.56)	0.0685577	0::1	0(0, Inf)	0.991026
SCARNA2	chr1	109642814	109643234	5::1	5.58(0.53, 58.77)	0.15204	5::1	5.58(0.53, 58.77)	0.15204	0::0	--	--
TMEM167B	chr1	109633385	109639556	5::1	5.58(0.53, 58.77)	0.15204	5::1	5.58(0.53, 58.77)	0.15204	0::0	--	--
ELAVL1	chr19	8023456	8070525	18::24	0.62(0.32, 1.19)	0.1521	18::24	0.62(0.32, 1.19)	0.1521	0::0	--	--
EEF2KMT	chr16	5134300	5147821	3::5	0.29(0.05, 1.58)	0.152115	3::3	0.63(0.1, 4.01)	0.627535	0::2	0(0, Inf)	0.987165
LIN52	chr14	74551658	74668196	4::1	5.4(0.54, 54.44)	0.152232	2::1	2.11(0.16, 27.86)	0.571511	2::0	--	0.986345
MIR3666	chr7	114293399	114293510	4::8	0.4(0.12, 1.4)	0.152371	4::8	0.4(0.12, 1.4)	0.152371	0::0	--	--
TNFRSF6B	chr20	62328004	62330035	3640::2982	0.96(0.9, 1.02)	0.152405	3623::2967	0.95(0.9, 1.02)	0.152465	17::15	0.97(0.46, 2.04)	0.940948
EPN2-AS1	chr17	19199908	19209574	12::13	0.53(0.22, 1.27)	0.152424	12::13	0.53(0.22, 1.27)	0.152424	0::0	--	--
ZFP28	chr19	57050316	57064504	8::4	2.88(0.68, 12.3)	0.15245	8::3	3.59(0.7, 18.38)	0.124456	0::1	0(0, Inf)	0.992421
CLEC12B	chr12	10163225	10171399	10::5	2.3(0.73, 7.21)	0.152633	7::3	3.24(0.77, 13.66)	0.108771	3::2	1.21(0.19, 7.63)	0.839196
GNPDA1	chr5	141380235	141392592	14::8	1.99(0.77, 5.13)	0.152647	12::8	1.81(0.68, 4.78)	0.234372	2::0	--	0.988473
OR2Y1	chr5	180166122	180167058	13::5	2.25(0.74, 6.85)	0.15268	0::0	--	NA	13::5	2.25(0.74, 6.85)	0.15268
MORN3	chr12	122086647	122107560	4::1	5.24(0.54, 50.73)	0.152777	4::1	5.24(0.54, 50.73)	0.152777	0::0	--	--
ORAI1	chr12	122064454	122079946	4::1	5.24(0.54, 50.73)	0.152777	4::1	5.24(0.54, 50.73)	0.152777	0::0	--	--
TREML3P	chr6	41176291	41185685	19::7	1.94(0.78, 4.82)	0.152929	19::7	1.94(0.78, 4.82)	0.152929	0::0	--	--
THRA	chr17	38219217	38250120	20::9	1.85(0.8, 4.27)	0.153098	20::9	1.85(0.8, 4.27)	0.153098	0::0	--	--
YTHDF1	chr20	61826781	61847483	27::34	0.66(0.38, 1.16)	0.153116	27::34	0.66(0.38, 1.16)	0.153116	0::0	--	--
PLCB1-IT1	chr20	8229350	8230388	7::13	0.47(0.17, 1.32)	0.153142	6::12	0.42(0.14, 1.26)	0.122381	1::1	1.42(0.05, 42.14)	0.839331
ATL3	chr11	63391558	63439446	22::11	1.79(0.81, 3.97)	0.153182	22::11	1.79(0.81, 3.97)	0.153182	0::0	--	--
RTN3	chr11	63448971	63527342	22::11	1.79(0.81, 3.97)	0.153182	22::11	1.79(0.81, 3.97)	0.153182	0::0	--	--
EVI2B	chr17	29630787	29641072	97::63	1.29(0.91, 1.82)	0.153208	96::62	1.3(0.92, 1.85)	0.135355	1::1	0.42(0.02, 9.78)	0.587076
LGR5	chr12	71833577	71980088	4::1	5.64(0.53, 60.55)	0.153288	1::1	1.5(0.06, 37.02)	0.805495	3::0	--	0.983639
DEFB106A	chr8	7340025	7343942	680::578	0.91(0.81, 1.03)	0.153324	79::53	1.31(0.9, 1.93)	0.160194	601::525	0.88(0.77, 1)	0.0465413
DEFB106B	chr8	7340025	7343909	680::578	0.91(0.81, 1.03)	0.153324	79::53	1.31(0.9, 1.93)	0.160194	601::525	0.88(0.77, 1)	0.0465413
SYN3	chr22	32903806	33454367	2::5	0.28(0.05, 1.6)	0.153346	0::2	0(0, Inf)	0.987539	2::3	0.55(0.07, 4.09)	0.555375
LINC00668	chr18	6925472	6929868	4::5	0.34(0.08, 1.49)	0.153361	4::4	0.37(0.08, 1.72)	0.206281	0::1	0(0, Inf)	0.991848
ZNF439	chr19	11976843	11980306	4::6	0.34(0.08, 1.5)	0.153422	0::0	--	NA	4::6	0.34(0.08, 1.5)	0.153422
ZNF440	chr19	11925087	11946027	4::6	0.34(0.08, 1.5)	0.153422	0::0	--	NA	4::6	0.34(0.08, 1.5)	0.153422
ALPL	chr1	21835915	21904903	65::68	0.76(0.53, 1.11)	0.153502	65::68	0.76(0.53, 1.11)	0.153502	0::0	--	--
TANC1	chr2	159825145	160089170	10::2	3.41(0.63, 18.44)	0.15354	3::1	1.16(0.12, 11.39)	0.899922	7::1	6.88(0.66, 71.56)	0.106283
APBB1IP	chr10	26727269	26856732	32::18	1.58(0.84, 2.96)	0.153549	31::18	1.53(0.81, 2.89)	0.186464	1::0	--	0.991692
TAFA1	chr3	68053389	68594771	19::21	0.62(0.32, 1.2)	0.153679	18::21	0.58(0.3, 1.12)	0.106784	1::0	--	0.991477
PTEN	chr10	89623381	89731687	28::11	1.71(0.82, 3.59)	0.15373	28::11	1.71(0.82, 3.59)	0.15373	0::0	--	--
GOLGA6L22	chr15	22736267	22746002	9::3	2.63(0.7, 9.94)	0.153765	9::3	2.63(0.7, 9.94)	0.153765	0::0	--	--
RFX8	chr2	102013820	102091574	17::4	2.27(0.74, 7.03)	0.15388	17::2	4.33(0.96, 19.47)	0.0563413	0::2	0(0, Inf)	0.987947
NDEL1	chr17	8339201	8371481	6::2	3.43(0.63, 18.63)	0.153919	6::2	3.43(0.63, 18.63)	0.153919	0::0	--	--
PTPRM	chr18	7567313	8406859	6::1	5(0.55, 45.74)	0.153935	1::0	--	0.991933	5::1	4.49(0.47, 42.71)	0.190743
COL21A1	chr6	55921387	56112378	8::11	0.51(0.2, 1.29)	0.153966	8::10	0.54(0.21, 1.39)	0.200414	0::1	0(0, Inf)	0.99171
TTLL11	chr9	124584203	124855885	5::10	0.44(0.15, 1.36)	0.15397	5::8	0.61(0.19, 1.97)	0.407768	0::2	0(0, Inf)	0.987368
LENG8-AS1	chr19	54955993	54960216	46::28	1.47(0.87, 2.49)	0.154033	45::26	1.52(0.89, 2.62)	0.127486	1::2	0.64(0.05, 8.77)	0.740296
KPNB1	chr17	45727284	45762871	4::1	5.29(0.54, 52.21)	0.154104	4::1	5.29(0.54, 52.21)	0.154104	0::0	--	--
TBKBP1	chr17	45772629	45789429	4::2	5.29(0.54, 52.21)	0.154104	4::2	5.29(0.54, 52.21)	0.154104	0::0	--	--
EPN2	chr17	19140689	19240028	13::14	0.55(0.24, 1.26)	0.154165	13::14	0.55(0.24, 1.26)	0.154165	0::0	--	--
BDH1	chr3	197236653	197282839	10::15	0.53(0.22, 1.27)	0.154222	4::8	0.43(0.12, 1.52)	0.190234	6::7	0.65(0.19, 2.22)	0.490397
RHBDD3	chr22	29655860	29663970	92::86	0.79(0.58, 1.09)	0.154526	92::86	0.79(0.58, 1.09)	0.154526	0::0	--	--
CBWD1	chr9	120836	179083	18::8	1.89(0.79, 4.54)	0.154554	4::0	--	0.981241	14::8	1.36(0.55, 3.38)	0.511953
CYP7B1	chr8	65503407	65711294	12::7	2.34(0.73, 7.56)	0.154618	12::7	2.34(0.73, 7.56)	0.154618	0::0	--	--
LOC105369146	chr7	81145062	81191135	5::9	0.44(0.14, 1.36)	0.154631	5::9	0.44(0.14, 1.36)	0.154631	0::0	--	--
RNF223	chr1	1006346	1009686	568::477	0.91(0.79, 1.04)	0.154822	561::477	0.89(0.78, 1.02)	0.105629	7::0	--	0.977672
FGGY	chr1	59762765	60228402	17::7	1.96(0.78, 4.95)	0.154866	17::7	1.96(0.78, 4.95)	0.154866	0::0	--	--
DEFB104A	chr8	7327829	7332639	722::606	0.92(0.81, 1.03)	0.154881	84::56	1.3(0.9, 1.88)	0.163632	638::550	0.88(0.77, 1)	0.0472664
DEFB104B	chr8	7327829	7332604	722::606	0.92(0.81, 1.03)	0.154881	84::56	1.3(0.9, 1.88)	0.163632	638::550	0.88(0.77, 1)	0.0472664
SPAG11B	chr8	7705401	7707807	722::606	0.92(0.81, 1.03)	0.154881	84::56	1.3(0.9, 1.88)	0.163632	638::550	0.88(0.77, 1)	0.0472664
MIR1180	chr17	19247818	19247887	10::12	0.5(0.2, 1.3)	0.15493	10::12	0.5(0.2, 1.3)	0.15493	0::0	--	--
ATP5PD	chr17	73034957	73043064	25::15	1.66(0.82, 3.36)	0.154977	25::15	1.66(0.82, 3.36)	0.154977	0::0	--	--
KCTD2	chr17	73043319	73061981	25::15	1.66(0.82, 3.36)	0.154977	25::15	1.66(0.82, 3.36)	0.154977	0::0	--	--
LOC284241	chr18	77398927	77439745	1::6	0.21(0.02, 1.81)	0.155051	1::3	0.57(0.06, 5.78)	0.631649	0::3	0(0, Inf)	0.984245
FAM102B	chr1	109102721	109181942	7::2	3.37(0.63, 18)	0.155071	7::2	3.37(0.63, 18)	0.155071	0::0	--	--
MIR4275	chr4	28821203	28821290	13::2	2.97(0.66, 13.33)	0.155165	3::0	--	0.985726	10::2	2.49(0.54, 11.48)	0.241341
SLC41A2	chr12	105196330	105352068	40::41	0.7(0.43, 1.14)	0.155217	40::41	0.7(0.43, 1.14)	0.155217	0::0	--	--
APOBEC3B-AS1	chr22	39387563	39394225	17::7	1.97(0.77, 5.04)	0.155222	16::6	1.94(0.72, 5.2)	0.187453	1::1	2.29(0.12, 43.1)	0.579915
SMG9	chr19	44232134	44259114	16::10	1.86(0.79, 4.4)	0.155236	16::10	1.86(0.79, 4.4)	0.155236	0::0	--	--
PSG7	chr19	43428283	43441359	140::139	0.83(0.64, 1.07)	0.155405	92::89	0.8(0.58, 1.1)	0.17501	48::50	0.88(0.57, 1.36)	0.57473
SNHG15	chr7	45022621	45026295	7::1	5.02(0.54, 46.62)	0.155491	7::1	5.02(0.54, 46.62)	0.155491	0::0	--	--
SNORA9	chr7	45024976	45025109	7::1	5.02(0.54, 46.62)	0.155491	7::1	5.02(0.54, 46.62)	0.155491	0::0	--	--
TTC23	chr15	99676527	99789786	8::2	3.25(0.64, 16.51)	0.155514	5::2	2.17(0.37, 12.75)	0.390809	3::0	--	0.985638
RFLNB	chr17	289770	295731	26::14	1.66(0.82, 3.34)	0.155574	25::11	2.19(1.02, 4.7)	0.0436992	1::3	0.15(0.01, 1.76)	0.131191
UGDH	chr4	39500374	39529059	2::3	0.24(0.03, 1.71)	0.155637	0::0	--	NA	2::3	0.24(0.03, 1.71)	0.155637
UGDH-AS1	chr4	39529458	39596327	2::3	0.24(0.03, 1.71)	0.155637	0::0	--	NA	2::3	0.24(0.03, 1.71)	0.155637
LINC01133	chr1	159931013	159948876	20::27	0.64(0.34, 1.19)	0.155676	20::27	0.64(0.34, 1.19)	0.155676	0::0	--	--
SUFU	chr10	104263728	104379224	25::10	1.75(0.81, 3.82)	0.155876	25::10	1.75(0.81, 3.82)	0.155876	0::0	--	--
TIMM50	chr19	39971477	39984419	4::1	5.84(0.51, 66.82)	0.155922	4::1	5.84(0.51, 66.82)	0.155922	0::0	--	--
ABCE1	chr4	146019462	146050676	1::5	0.2(0.02, 1.83)	0.155968	1::5	0.2(0.02, 1.83)	0.155968	0::0	--	--
S100A13	chr1	153591274	153599744	5::2	3.45(0.62, 19.12)	0.156148	3::2	2.15(0.32, 14.57)	0.432952	2::0	--	0.987814
SNHG20	chr17	75084724	75091068	10::2	3.09(0.65, 14.7)	0.156156	10::2	3.09(0.65, 14.7)	0.156156	0::0	--	--
LINC02618	chr3	141382040	141439916	14::5	2.16(0.75, 6.24)	0.156175	14::5	2.16(0.75, 6.24)	0.156175	0::0	--	--
CDK3	chr17	73996986	74002080	18::21	0.61(0.31, 1.21)	0.156215	18::21	0.61(0.31, 1.21)	0.156215	0::0	--	--
COL23A1	chr5	177664618	178017394	11::13	0.55(0.24, 1.26)	0.156224	9::10	0.63(0.25, 1.6)	0.333471	2::3	0.31(0.05, 2.06)	0.224777
IQCF1	chr3	51928891	51937369	23::31	0.65(0.36, 1.18)	0.156312	23::31	0.65(0.36, 1.18)	0.156312	0::0	--	--
GTF2A1L	chr2	48844994	48906743	1::2	0.17(0.01, 1.98)	0.1567	1::2	0.17(0.01, 1.98)	0.1567	0::0	--	--
LOC101927793	chr16	88949922	88953544	105::110	0.81(0.6, 1.08)	0.156734	104::108	0.81(0.6, 1.09)	0.157712	1::2	0.86(0.07, 10.64)	0.909578
LINC01243	chr9	31371608	31381488	6::1	4.7(0.55, 40.12)	0.156875	5::1	4.01(0.45, 35.52)	0.211717	1::0	--	0.991699
H3C6	chr6	26225362	26225844	41::21	1.51(0.85, 2.66)	0.156957	41::18	1.63(0.9, 2.93)	0.106245	0::3	0(0, Inf)	0.986391
MIR490	chr7	136587913	136588041	34::35	0.69(0.42, 1.15)	0.157089	34::35	0.69(0.42, 1.15)	0.157089	0::0	--	--
NTN1	chr17	8924826	9147317	58::60	0.76(0.51, 1.11)	0.157228	57::59	0.76(0.51, 1.12)	0.163189	1::1	0.71(0.04, 11.44)	0.808366
CHIA	chr1	111833472	111863185	4::1	5.54(0.52, 59.38)	0.157237	4::1	5.54(0.52, 59.38)	0.157237	0::0	--	--
LOC388813	chr21	15963712	16015428	13::5	2.2(0.74, 6.55)	0.157301	12::4	2.62(0.79, 8.73)	0.115738	1::1	0.74(0.05, 12.18)	0.835309
LYPD5	chr19	44300078	44304181	47::50	0.73(0.47, 1.13)	0.157337	47::50	0.73(0.47, 1.13)	0.157337	0::0	--	--
CANX	chr5	179125967	179158639	11::5	2.29(0.73, 7.22)	0.157382	11::5	2.29(0.73, 7.22)	0.157382	0::0	--	--
MAML1	chr5	179159822	179204283	11::5	2.29(0.73, 7.22)	0.157382	11::5	2.29(0.73, 7.22)	0.157382	0::0	--	--
LINC00350	chr13	20161257	20162630	4::1	5.44(0.52, 56.9)	0.157423	0::0	--	NA	4::1	5.44(0.52, 56.9)	0.157423
TRIM9	chr14	51441980	51562422	9::3	2.72(0.68, 10.92)	0.15758	6::3	1.54(0.35, 6.71)	0.566345	3::0	--	0.983693
BMP1	chr8	22022884	22058995	80::91	0.79(0.56, 1.1)	0.157585	79::91	0.78(0.55, 1.08)	0.1363	1::0	--	0.991643
UNC13A	chr19	17712136	17799008	10::4	2.47(0.7, 8.63)	0.157647	9::4	2.23(0.62, 8.04)	0.21831	1::0	--	0.991635
TEKT2	chr1	36549694	36553876	78::45	1.34(0.89, 2.01)	0.157751	78::45	1.34(0.89, 2.01)	0.157751	0::0	--	--
MALRD1	chr10	19337729	20023407	47::26	1.44(0.87, 2.41)	0.157802	43::25	1.36(0.8, 2.31)	0.248643	5::1	3.29(0.38, 28.43)	0.279936
NDUFA3	chr19	54606162	54610875	742::518	1.1(0.97, 1.24)	0.157871	740::516	1.1(0.97, 1.25)	0.149175	2::2	0.59(0.07, 4.82)	0.622594
DNAJC3	chr13	96329392	96447242	38::23	1.51(0.85, 2.67)	0.157908	38::23	1.51(0.85, 2.67)	0.157908	0::0	--	--
CD55	chr1	207495022	207534311	23::9	1.81(0.79, 4.12)	0.157955	22::9	1.79(0.78, 4.09)	0.166189	1::0	--	0.992695
MIR6874	chr7	5751470	5751541	6::2	3.41(0.62, 18.69)	0.158145	6::0	--	0.976955	0::2	0(0, Inf)	0.987522
P2RY14	chr3	150929904	150996330	6::2	3.47(0.62, 19.52)	0.158153	6::2	3.47(0.62, 19.52)	0.158153	0::0	--	--
COMMD10	chr5	115420721	115526637	17::21	0.6(0.3, 1.22)	0.158329	14::16	0.66(0.3, 1.43)	0.290832	3::5	0.38(0.06, 2.32)	0.292177
RBM28	chr7	127937737	127983962	13::3	2.69(0.68, 10.66)	0.158337	12::3	2.69(0.68, 10.66)	0.158337	1::0	4.16(0, Inf)	0.99922
GPRC6A	chr6	117113247	117150220	6::11	0.48(0.17, 1.34)	0.158368	6::11	0.48(0.17, 1.34)	0.158368	0::0	--	--
LOC343052	chr1	153766422	153768778	2::5	0.27(0.04, 1.67)	0.158386	2::5	0.27(0.04, 1.67)	0.158386	0::0	--	--
SLC27A3	chr1	153747882	153752636	2::5	0.27(0.04, 1.67)	0.158386	2::5	0.27(0.04, 1.67)	0.158386	0::0	--	--
UNC5B	chr10	72972326	73062619	9::3	2.81(0.67, 11.78)	0.158388	8::3	2.58(0.6, 11.08)	0.204072	1::0	--	0.99184
NUS1	chr6	117996631	118031886	6::8	0.42(0.13, 1.4)	0.158446	6::8	0.42(0.13, 1.4)	0.158446	0::0	--	--
DISP2	chr15	40650419	40670820	32::19	1.57(0.84, 2.95)	0.15847	31::18	1.65(0.87, 3.15)	0.12691	1::1	0.58(0.04, 9.27)	0.697485
CBR3	chr21	37507376	37518860	91::54	1.3(0.9, 1.88)	0.15857	54::23	2.06(1.2, 3.54)	0.0086623	37::31	0.82(0.49, 1.37)	0.454237
CBR3-AS1	chr21	37513693	37528606	91::54	1.3(0.9, 1.88)	0.15857	54::23	2.06(1.2, 3.54)	0.0086623	37::31	0.82(0.49, 1.37)	0.454237
MBD5	chr2	148778579	149271044	5::9	0.44(0.14, 1.38)	0.158701	5::8	0.46(0.14, 1.48)	0.193057	0::1	0(0, Inf)	0.992001
TARP	chr7	38299243	38313248	7::7	0.43(0.14, 1.39)	0.159087	6::7	0.35(0.11, 1.2)	0.0945288	1::0	--	0.991877
SRPRB	chr3	133502866	133540336	2::4	0.27(0.04, 1.68)	0.159146	2::4	0.27(0.04, 1.68)	0.159146	0::0	--	--
RORC	chr1	151778546	151798572	1::7	0.21(0.02, 1.83)	0.159177	1::7	0.21(0.02, 1.83)	0.159177	0::0	--	--
CD177	chr19	43857837	43867324	2::4	0.25(0.04, 1.72)	0.159217	1::2	0.51(0.04, 6.08)	0.592604	1::2	0.13(0.01, 1.95)	0.137843
AIF1	chr6	2962704	2964486	6::2	3.36(0.62, 18.11)	0.159284	5::1	5.57(0.59, 52.54)	0.133595	1::1	1.18(0.06, 21.86)	0.910487
RPTOR	chr17	78518637	78940168	19::19	0.6(0.29, 1.22)	0.159323	19::18	0.6(0.29, 1.22)	0.159323	0::1	--	--
LINC01366	chr5	169758396	169762104	33::16	1.58(0.83, 3.01)	0.159352	33::15	1.65(0.86, 3.16)	0.133971	0::1	0(0, Inf)	0.992043
MIR4454	chr5	135637492	135637544	16::7	2.04(0.76, 5.52)	0.159383	13::5	2.15(0.68, 6.83)	0.19495	3::2	1.76(0.25, 12.42)	0.570418
AKAP9	chr7	91570175	91739987	90::78	0.79(0.56, 1.1)	0.159511	86::75	0.8(0.57, 1.12)	0.191272	4::3	0.6(0.13, 2.93)	0.532166
SF3A2	chr19	2236822	2248654	98::63	1.28(0.91, 1.8)	0.15957	98::60	1.32(0.93, 1.86)	0.12222	0::3	0(0, Inf)	0.986083
ACTRT2	chr1	2938030	2939467	30::31	0.68(0.39, 1.17)	0.159625	28::31	0.65(0.37, 1.12)	0.123337	2::0	--	0.991607
SLC2A9	chr4	9827847	10041872	1::4	0.2(0.02, 1.89)	0.159684	0::1	0(0, Inf)	0.991212	1::3	0.29(0.03, 3.12)	0.306672
DDX39B	chr6	2783583	2795358	46::23	1.47(0.86, 2.5)	0.159693	46::22	1.51(0.88, 2.59)	0.134668	0::1	0(0, Inf)	0.991908
PMF1	chr1	156182778	156209868	27::11	1.71(0.81, 3.61)	0.159705	26::9	1.87(0.84, 4.15)	0.12506	1::2	0.71(0.05, 9.17)	0.790467
PMF1-BGLAP	chr1	156182778	156213123	27::11	1.71(0.81, 3.61)	0.159705	26::9	1.87(0.84, 4.15)	0.12506	1::2	0.71(0.05, 9.17)	0.790467
RER1	chr1	2323279	2336875	133::128	0.83(0.63, 1.08)	0.159838	133::127	0.83(0.63, 1.08)	0.166441	0::1	0(0, Inf)	0.992317
MFSD13A	chr10	104221151	104236802	18::6	2.04(0.76, 5.5)	0.159972	18::6	2.04(0.76, 5.5)	0.159972	0::0	--	--
CCDC166	chr8	144788863	144790279	10::14	0.53(0.21, 1.29)	0.159981	10::14	0.53(0.21, 1.29)	0.159981	0::0	--	--
KIR2DL4	chr19	55315064	55325972	24::24	0.63(0.33, 1.2)	0.159988	2::2	0.75(0.09, 5.95)	0.781989	22::22	0.62(0.32, 1.22)	0.165409
KIR3DL1	chr19	55327892	55342233	24::24	0.63(0.33, 1.2)	0.159988	2::2	0.75(0.09, 5.95)	0.781989	22::22	0.62(0.32, 1.22)	0.165409
LOC112268354	chr19	57132	68128	24::24	0.63(0.33, 1.2)	0.159988	2::2	0.75(0.09, 5.95)	0.781989	22::22	0.62(0.32, 1.22)	0.165409
KBTBD11	chr8	1921842	1955102	8::10	0.49(0.18, 1.32)	0.160044	6::6	0.7(0.21, 2.36)	0.561812	2::4	0.25(0.04, 1.46)	0.124502
ARL2-SNX15	chr11	64781584	64808044	13::4	2.32(0.72, 7.47)	0.160163	13::4	2.32(0.72, 7.47)	0.160163	0::0	--	--
SAC3D1	chr11	64808404	64812300	13::4	2.32(0.72, 7.47)	0.160163	13::4	2.32(0.72, 7.47)	0.160163	0::0	--	--
SNX15	chr11	64794910	64808044	13::4	2.32(0.72, 7.47)	0.160163	13::4	2.32(0.72, 7.47)	0.160163	0::0	--	--
MGC16275	chr17	72206134	72209460	8::9	0.43(0.13, 1.39)	0.1603	8::8	0.46(0.14, 1.51)	0.198377	0::1	0(0, Inf)	0.991958
RPL38	chr17	72199816	72206794	8::9	0.43(0.13, 1.39)	0.1603	8::8	0.46(0.14, 1.51)	0.198377	0::1	0(0, Inf)	0.991958
RNF125	chr18	29598787	29653182	15::7	2(0.76, 5.29)	0.160466	11::6	1.53(0.52, 4.5)	0.438547	4::1	5.41(0.52, 56.09)	0.156855
MIR4322	chr19	10341088	10341161	6::1	4.67(0.54, 40.14)	0.160603	6::1	4.67(0.54, 40.14)	0.160603	0::0	--	--
S1PR2	chr19	10332108	10342007	6::1	4.67(0.54, 40.14)	0.160603	6::1	4.67(0.54, 40.14)	0.160603	0::0	--	--
KRT84	chr12	52771595	52779436	36::35	0.69(0.4, 1.16)	0.160935	12::5	1.18(0.37, 3.8)	0.77709	24::30	0.59(0.32, 1.07)	0.0830966
NADSYN1	chr11	71164248	71212862	1::5	0.2(0.02, 1.88)	0.16095	1::5	0.2(0.02, 1.88)	0.16095	0::0	--	--
DLGAP1-AS1	chr18	3594111	3597377	4::1	5.32(0.51, 55.07)	0.161036	4::1	5.32(0.51, 55.07)	0.161036	0::0	--	--
DLGAP1-AS2	chr18	3603734	3610087	4::1	5.32(0.51, 55.07)	0.161036	4::1	5.32(0.51, 55.07)	0.161036	0::0	--	--
LINC00659	chr20	61405472	61408208	21::8	1.88(0.78, 4.53)	0.161111	21::8	1.88(0.78, 4.53)	0.161111	0::0	--	--
ZNF512B	chr20	62588056	62601283	165::146	0.84(0.65, 1.07)	0.161219	165::146	0.84(0.65, 1.07)	0.161219	0::0	--	--
ST6GALNAC3	chr1	76540430	77042892	11::18	0.57(0.26, 1.25)	0.161508	11::18	0.57(0.26, 1.25)	0.161508	0::0	--	--
NBPF4	chr1	108765962	108786703	3::8	0.38(0.1, 1.48)	0.161643	3::8	0.38(0.1, 1.48)	0.161643	0::0	--	--
EGR2	chr10	64571755	64576126	56::32	1.41(0.87, 2.3)	0.161671	56::32	1.41(0.87, 2.3)	0.161671	0::0	--	--
UGT1A3	chr2	234637687	234681946	20::10	1.8(0.79, 4.11)	0.161714	9::8	0.94(0.33, 2.71)	0.914634	11::2	5.27(1.09, 25.44)	0.0386678
BIN1	chr2	127805607	127864730	23::25	0.65(0.35, 1.19)	0.16175	21::25	0.59(0.32, 1.11)	0.104342	2::0	--	0.988554
SLC38A9	chr5	54921672	54988881	3::1	5.62(0.5, 63.04)	0.161771	3::0	--	0.982776	0::1	0(0, Inf)	0.992139
ADGRG3	chr16	57702217	57723290	23::10	1.75(0.8, 3.86)	0.162034	23::10	1.75(0.8, 3.86)	0.162034	0::0	--	--
PAX8	chr2	113973573	114036498	10::4	2.46(0.7, 8.72)	0.162065	10::3	3.63(0.9, 14.63)	0.0696279	0::1	0(0, Inf)	0.991111
CHRNA2	chr8	27317272	27336778	11::17	0.55(0.24, 1.27)	0.162176	11::17	0.55(0.24, 1.27)	0.162176	0::0	--	--
C1QTNF9	chr13	24883717	24896669	2::3	0.25(0.04, 1.74)	0.162183	2::2	0.27(0.04, 1.99)	0.19913	0::1	0(0, Inf)	0.992138
DHRS4	chr14	24422978	24438488	1::3	0.2(0.02, 1.92)	0.162188	1::3	0.2(0.02, 1.92)	0.162188	0::0	--	--
DHRS4-AS1	chr14	24407939	24423406	1::3	0.2(0.02, 1.92)	0.162188	1::3	0.2(0.02, 1.92)	0.162188	0::0	--	--
ADAR	chr1	154554533	154580662	3::1	5.52(0.5, 60.7)	0.162246	3::1	5.52(0.5, 60.7)	0.162246	0::0	--	--
POU1F1	chr3	87308553	87325734	34::37	0.7(0.42, 1.15)	0.162313	33::37	0.69(0.42, 1.15)	0.154352	1::0	--	0.992723
SDR39U1	chr14	24908971	24912009	5::11	0.45(0.15, 1.37)	0.162403	5::11	0.45(0.15, 1.37)	0.162403	0::0	--	--
RNF208	chr9	140114698	140115775	300::272	0.88(0.73, 1.05)	0.162496	299::272	0.87(0.73, 1.05)	0.150595	1::0	--	0.991636
COX6B2	chr19	55861072	55866087	47::53	0.73(0.47, 1.13)	0.162546	47::53	0.73(0.47, 1.13)	0.162546	0::0	--	--
KMT5C	chr19	55851243	55859489	47::53	0.73(0.47, 1.13)	0.162546	47::53	0.73(0.47, 1.13)	0.162546	0::0	--	--
AGT	chr1	230838269	230849868	9::10	0.49(0.18, 1.33)	0.162586	9::10	0.49(0.18, 1.33)	0.162586	0::0	--	--
GBAT2	chr1	151319485	151320367	6::1	4.88(0.53, 45.26)	0.162696	4::1	3.15(0.3, 33.35)	0.339665	2::0	--	0.987423
RFX5	chr1	151313115	151319728	6::1	4.88(0.53, 45.26)	0.162696	4::1	3.15(0.3, 33.35)	0.339665	2::0	--	0.987423
TRIM4	chr7	99488025	99517153	7::3	2.85(0.66, 12.36)	0.162747	7::3	2.85(0.66, 12.36)	0.162747	0::0	--	--
VAMP8	chr2	85804708	85809154	27::13	1.68(0.81, 3.49)	0.162832	27::13	1.68(0.81, 3.49)	0.162832	0::0	--	--
LENG1	chr19	54658898	54663459	23::14	1.7(0.81, 3.58)	0.162854	23::13	1.81(0.84, 3.89)	0.126807	0::1	0(0, Inf)	0.991909
GPR4	chr19	46093022	46105470	15::5	2.12(0.74, 6.07)	0.162881	15::5	2.12(0.74, 6.07)	0.162881	0::0	--	--
OR14C36	chr1	248512076	248513015	16::8	1.89(0.77, 4.65)	0.163011	12::6	1.74(0.62, 4.85)	0.291062	4::2	2.46(0.4, 15.34)	0.334477
PP7080	chr5	470624	473080	185::175	0.85(0.67, 1.07)	0.163089	181::164	0.88(0.69, 1.11)	0.270327	4::11	0.38(0.11, 1.32)	0.129397
CDRT1	chr17	15487200	15523018	5::1	4.98(0.52, 47.56)	0.163153	3::0	--	0.985902	2::1	3.15(0.25, 39.27)	0.372181
C22orf42	chr22	32544992	32555290	2::3	0.18(0.02, 1.99)	0.163155	1::0	--	0.994953	1::3	0(0, 6.0708179473556e+75)	0.903237
H1-5	chr6	27834569	27835366	4::8	0.38(0.1, 1.47)	0.163172	2::6	0.17(0.03, 1.02)	0.0522096	2::2	1.63(0.18, 14.4)	0.660328
TMEM190	chr19	55888193	55889614	48::34	1.43(0.87, 2.35)	0.163185	48::34	1.43(0.87, 2.35)	0.163185	0::0	--	--
TMEM238	chr19	55890611	55895660	48::34	1.43(0.87, 2.35)	0.163185	48::34	1.43(0.87, 2.35)	0.163185	0::0	--	--
LOC100505774	chr2	28931915	28959071	24::10	1.76(0.8, 3.87)	0.163298	24::10	1.76(0.8, 3.87)	0.163298	0::0	--	--
GMDS	chr6	1624040	2245839	8::12	0.5(0.19, 1.32)	0.163426	6::10	0.46(0.16, 1.36)	0.161299	2::2	0.72(0.07, 7.55)	0.786175
ADRB2	chr5	148206173	148208186	4::1	5.14(0.51, 51.32)	0.163433	4::1	5.14(0.51, 51.32)	0.163433	0::0	--	--
CDKL3	chr5	133634114	133706738	14::4	2.28(0.72, 7.26)	0.163466	14::4	2.28(0.72, 7.26)	0.163466	0::0	--	--
MIR4669	chr9	137271256	137271318	185::124	1.19(0.93, 1.53)	0.163542	185::124	1.19(0.93, 1.53)	0.163542	0::0	--	--
HLA-DRB1	chr6	3720948	3798012	13770::10509	1.05(0.98, 1.12)	0.163585	6173::4680	1.06(0.99, 1.12)	0.0730892	8847::6709	1.05(0.99, 1.12)	0.0894005
MIR4539	chr14	106326563	106326584	63::66	0.77(0.53, 1.11)	0.163589	63::66	0.77(0.53, 1.11)	0.163589	0::0	--	--
NLRP5	chr19	56511091	56573174	1::3	0.19(0.02, 1.97)	0.163661	0::2	0(0, Inf)	0.986551	1::1	0.36(0.02, 5.84)	0.475123
BRPF1	chr3	9773433	9789699	5::10	0.45(0.15, 1.38)	0.163709	5::10	0.45(0.15, 1.38)	0.163709	0::0	--	--
FAHD1	chr16	1877224	1890203	399::340	0.89(0.75, 1.05)	0.163994	396::336	0.89(0.75, 1.05)	0.174536	3::4	0.61(0.08, 4.66)	0.635015
TRIM51HP	chr11	55061178	55065708	12::3	2.51(0.69, 9.19)	0.16406	10::3	2.33(0.63, 8.68)	0.20702	2::0	--	0.988785
POLD4	chr11	67118235	67121067	89::52	1.3(0.9, 1.88)	0.164065	89::51	1.32(0.91, 1.91)	0.146222	0::1	0(0, Inf)	0.991908
LINC00842	chr10	47096453	47151400	59::33	1.38(0.88, 2.18)	0.164436	6::2	2.14(0.41, 11.27)	0.369041	53::31	1.33(0.83, 2.14)	0.24123
SLC37A3	chr7	140033551	140098330	9::4	2.51(0.69, 9.16)	0.164644	7::4	1.92(0.5, 7.39)	0.340897	2::0	--	0.984642
SMG5	chr1	156219014	156252681	8::2	3.27(0.61, 17.37)	0.164655	6::0	--	0.980092	2::2	1.36(0.17, 11.11)	0.772974
TYMS	chr18	657652	673577	28::30	0.66(0.36, 1.19)	0.165129	26::28	0.65(0.35, 1.2)	0.169225	2::2	0.77(0.09, 6.28)	0.806407
LINC01141	chr1	20686293	20755287	1::4	0.21(0.02, 1.92)	0.165169	1::4	0.21(0.02, 1.92)	0.165169	0::0	--	--
SLC45A1	chr1	8378173	8404225	6::1	4.99(0.51, 48.44)	0.165344	5::1	3.65(0.34, 38.93)	0.283932	1::0	--	0.991347
FKRP	chr19	47249313	47261832	9::3	2.76(0.66, 11.57)	0.165413	9::3	2.76(0.66, 11.57)	0.165413	0::0	--	--
LOC101928075	chr14	71075514	71108015	7::1	4.75(0.53, 42.88)	0.165435	5::1	2.22(0.26, 19.04)	0.468272	2::0	--	0.986105
EHBP1	chr2	62932847	63273621	40::42	0.71(0.44, 1.15)	0.16561	40::42	0.71(0.44, 1.15)	0.16561	0::0	--	--
LNX1	chr4	54325467	54457653	1::3	0.2(0.02, 1.95)	0.165691	1::3	0.2(0.02, 1.95)	0.165691	0::0	--	--
LNX1-AS2	chr4	54459122	54471548	1::3	0.2(0.02, 1.95)	0.165691	1::3	0.2(0.02, 1.95)	0.165691	0::0	--	--
STK11	chr19	1205776	1228430	3824::3123	0.96(0.9, 1.02)	0.165812	3803::3109	0.96(0.9, 1.02)	0.156044	21::14	1.16(0.54, 2.45)	0.705953
LINC01070	chr13	112851646	112855316	1::3	0.19(0.02, 2.01)	0.165943	1::3	0.19(0.02, 2.01)	0.165943	0::0	--	--
WDR90	chr16	699364	717830	443::381	0.9(0.77, 1.05)	0.165981	443::380	0.9(0.77, 1.05)	0.16996	0::1	0(0, Inf)	0.992316
ZSCAN1	chr19	58545392	58565999	9::13	0.52(0.2, 1.31)	0.165996	9::12	0.58(0.22, 1.5)	0.260707	0::1	0(0, Inf)	0.991171
MIR4257	chr1	150524404	150524490	112::64	1.27(0.91, 1.78)	0.166044	110::64	1.25(0.89, 1.75)	0.195438	2::0	--	0.988545
CCL17	chr16	57438678	57449975	10::1	4.37(0.54, 35.29)	0.166172	10::1	4.37(0.54, 35.29)	0.166172	0::0	--	--
CIAPIN1	chr16	57462080	57481440	10::1	4.37(0.54, 35.29)	0.166172	10::1	4.37(0.54, 35.29)	0.166172	0::0	--	--
CX3CL1	chr16	57406401	57418956	10::1	4.37(0.54, 35.29)	0.166172	10::1	4.37(0.54, 35.29)	0.166172	0::0	--	--
PYROXD1	chr12	21590588	21624182	4::5	0.37(0.09, 1.51)	0.166354	3::4	0.34(0.07, 1.71)	0.188496	1::1	0.5(0.03, 8.08)	0.627287
MPP4	chr2	202509596	202563367	3::7	0.37(0.09, 1.51)	0.166415	3::6	0.47(0.11, 1.99)	0.302515	0::1	0(0, Inf)	0.991136
TMEM237	chr2	202484908	202507393	3::7	0.37(0.09, 1.51)	0.166415	3::6	0.47(0.11, 1.99)	0.302515	0::1	0(0, Inf)	0.991136
CCDC173	chr2	170501934	170550915	1::4	0.16(0.01, 2.14)	0.16645	1::4	0.16(0.01, 2.14)	0.16645	0::0	--	--
HOXA3	chr7	27145808	27159214	57::53	0.74(0.48, 1.13)	0.166554	56::53	0.72(0.47, 1.11)	0.138863	1::0	--	0.991686
LINC01476	chr17	57508229	57604218	10::3	2.69(0.66, 10.98)	0.166583	10::2	4.57(0.89, 23.41)	0.0680035	0::1	0(0, Inf)	0.990987
ZNRD1	chr6	1327638	1331276	15::7	1.98(0.75, 5.21)	0.166715	15::7	1.98(0.75, 5.21)	0.166715	0::0	--	--
CCDC153	chr11	119060346	119066551	2::1	5.46(0.49, 60.69)	0.166794	2::1	5.46(0.49, 60.69)	0.166794	0::0	--	--
NLRX1	chr11	119039433	119054725	2::1	5.46(0.49, 60.69)	0.166794	2::1	5.46(0.49, 60.69)	0.166794	0::0	--	--
PDZD3	chr11	119056183	119060922	2::1	5.46(0.49, 60.69)	0.166794	2::1	5.46(0.49, 60.69)	0.166794	0::0	--	--
SNORD150	chr11	119061275	119061350	2::1	5.46(0.49, 60.69)	0.166794	2::1	5.46(0.49, 60.69)	0.166794	0::0	--	--
ZNF200	chr16	3272324	3285158	16::6	2.03(0.74, 5.51)	0.166834	15::4	2.7(0.84, 8.64)	0.0937382	1::2	0.5(0.04, 6.29)	0.590501
B3GAT1	chr11	134248397	134281812	10::3	2.65(0.67, 10.56)	0.166864	8::2	3.23(0.6, 17.3)	0.170566	2::1	1.64(0.14, 18.99)	0.693274
LINC01925	chr18	508567	515294	9::2	3.34(0.6, 18.42)	0.166955	4::1	3.11(0.31, 31.3)	0.33455	5::1	3.61(0.29, 45.23)	0.319085
FMO2	chr1	171154438	171181824	12::18	0.59(0.27, 1.25)	0.1672	12::18	0.59(0.27, 1.25)	0.1672	0::0	--	--
TBC1D30	chr12	65153276	65274798	5::1	4.9(0.51, 46.83)	0.16726	5::1	4.9(0.51, 46.83)	0.16726	0::0	--	--
SH3GL2	chr9	17579063	17797122	53::28	1.44(0.86, 2.42)	0.167469	3::0	--	0.985819	50::28	1.36(0.8, 2.3)	0.253195
RAP2B	chr3	152880014	152888415	9::12	0.52(0.21, 1.32)	0.167516	9::12	0.52(0.21, 1.32)	0.167516	0::0	--	--
WDR18	chr19	982927	994556	354::327	0.89(0.75, 1.05)	0.167638	354::327	0.89(0.75, 1.05)	0.167638	0::0	--	--
MUC20	chr3	195447752	195460424	2::2	0.24(0.03, 1.83)	0.167734	0::0	--	NA	2::2	0.24(0.03, 1.83)	0.167734
CHPF	chr2	220403668	220407819	63::67	0.76(0.52, 1.12)	0.167938	63::67	0.76(0.52, 1.12)	0.167938	0::0	--	--
ANKRD12	chr18	9137560	9285983	3::5	0.36(0.08, 1.54)	0.167971	1::2	0.22(0.02, 2.51)	0.224115	2::3	0.48(0.08, 2.93)	0.428292
HOXD3	chr2	177022034	177037826	70::60	0.75(0.51, 1.13)	0.168026	64::54	0.75(0.49, 1.14)	0.181225	6::6	0.81(0.25, 2.6)	0.720382
SNORA63C	chr1	36884048	36884179	33::14	1.59(0.82, 3.05)	0.168237	32::14	1.51(0.78, 2.91)	0.22162	1::0	--	0.991347
NXPH3	chr17	47653232	47661189	6::11	0.44(0.14, 1.41)	0.168441	6::11	0.44(0.14, 1.41)	0.168441	0::0	--	--
TTC16	chr9	130478357	130493869	799::668	0.92(0.82, 1.04)	0.168448	799::668	0.92(0.82, 1.04)	0.168448	0::0	--	--
H2AC18	chr1	149813784	149814317	37::20	1.51(0.84, 2.71)	0.168595	36::19	1.51(0.83, 2.76)	0.174612	1::1	1.4(0.08, 24.34)	0.816689
H2AC19	chr1	149813784	149814318	37::20	1.51(0.84, 2.71)	0.168595	36::19	1.51(0.83, 2.76)	0.174612	1::1	1.4(0.08, 24.34)	0.816689
H2BC20P	chr1	149821758	149822340	37::20	1.51(0.84, 2.71)	0.168595	36::19	1.51(0.83, 2.76)	0.174612	1::1	1.4(0.08, 24.34)	0.816689
H3C14	chr1	149812258	149812780	37::20	1.51(0.84, 2.71)	0.168595	36::19	1.51(0.83, 2.76)	0.174612	1::1	1.4(0.08, 24.34)	0.816689
H3C15	chr1	149824169	149824687	37::20	1.51(0.84, 2.71)	0.168595	36::19	1.51(0.83, 2.76)	0.174612	1::1	1.4(0.08, 24.34)	0.816689
H4C14	chr1	149804220	149804616	37::20	1.51(0.84, 2.71)	0.168595	36::19	1.51(0.83, 2.76)	0.174612	1::1	1.4(0.08, 24.34)	0.816689
H4C15	chr1	149804220	149804616	37::20	1.51(0.84, 2.71)	0.168595	36::19	1.51(0.83, 2.76)	0.174612	1::1	1.4(0.08, 24.34)	0.816689
CEP126	chr11	101785740	101871793	3::1	5.56(0.48, 63.85)	0.168606	2::1	4.2(0.3, 59.01)	0.286946	1::0	--	0.991479
LOC145474	chr14	71954577	71956420	2::1	5.41(0.49, 60)	0.168725	1::1	2.54(0.16, 40.83)	0.510052	1::0	--	0.990855
SNORD56B	chr14	71865053	71865124	2::1	5.41(0.49, 60)	0.168725	1::1	2.54(0.16, 40.83)	0.510052	1::0	--	0.990855
ATXN1-AS1	chr6	16761368	16767114	5::1	4.88(0.51, 46.63)	0.168786	5::1	4.88(0.51, 46.63)	0.168786	0::0	--	--
C17orf100	chr17	6555081	6556795	18::6	1.99(0.75, 5.28)	0.168787	17::6	1.97(0.74, 5.24)	0.17663	1::0	--	0.992804
MED31	chr17	6546630	6554925	18::6	1.99(0.75, 5.28)	0.168787	17::6	1.97(0.74, 5.24)	0.17663	1::0	--	0.992804
TXNDC17	chr17	6544379	6547861	18::6	1.99(0.75, 5.28)	0.168787	17::6	1.97(0.74, 5.24)	0.17663	1::0	--	0.992804
FZD8	chr10	35927176	35930362	1::7	0.22(0.02, 1.92)	0.168808	1::7	0.22(0.02, 1.92)	0.168808	0::0	--	--
GJD4	chr10	35894268	35897863	1::7	0.22(0.02, 1.92)	0.168808	1::7	0.22(0.02, 1.92)	0.168808	0::0	--	--
MIR4683	chr10	35930099	35930180	1::7	0.22(0.02, 1.92)	0.168808	1::7	0.22(0.02, 1.92)	0.168808	0::0	--	--
CCDC15	chr11	124824097	124911385	13::7	2.03(0.74, 5.55)	0.168812	13::7	2.03(0.74, 5.55)	0.168812	0::0	--	--
LOC105377146	chr3	68549787	68555023	16::18	0.61(0.3, 1.24)	0.168976	16::18	0.61(0.3, 1.24)	0.168976	0::0	--	--
GPR108	chr19	6729924	6737633	6::3	2.84(0.64, 12.53)	0.169191	6::3	2.84(0.64, 12.53)	0.169191	0::0	--	--
ZAN	chr7	100331217	100395419	14::15	0.56(0.25, 1.28)	0.169192	14::15	0.56(0.25, 1.28)	0.169192	0::0	--	--
RNF181	chr2	85822867	85824831	25::16	1.62(0.81, 3.23)	0.169197	25::16	1.62(0.81, 3.23)	0.169197	0::0	--	--
RNF180	chr5	63461669	63513613	9::4	2.43(0.69, 8.59)	0.169265	9::4	2.43(0.69, 8.59)	0.169265	0::0	--	--
ST6GALNAC2	chr17	74561458	74581942	8::4	2.5(0.68, 9.24)	0.169288	8::4	2.5(0.68, 9.24)	0.169288	0::0	--	--
NKX3-1	chr8	23536205	23540402	11::6	2.17(0.72, 6.54)	0.16936	11::6	2.17(0.72, 6.54)	0.16936	0::0	--	--
PEAK3	chr19	2274629	2282174	133::89	1.23(0.91, 1.66)	0.169595	129::83	1.27(0.93, 1.72)	0.129069	4::6	0.66(0.15, 2.83)	0.571946
PTGDS	chr9	139871955	139876194	62::65	0.77(0.53, 1.12)	0.169688	62::65	0.77(0.53, 1.12)	0.169688	0::0	--	--
ADAM20	chr14	70989074	71001721	28::12	1.69(0.8, 3.56)	0.169802	26::10	1.8(0.8, 4.04)	0.156579	2::2	1.12(0.15, 8.59)	0.909826
TPP1	chr11	6634000	6640653	63::70	0.77(0.53, 1.12)	0.170037	63::70	0.77(0.53, 1.12)	0.170037	0::0	--	--
DLL3	chr19	39989586	39999109	10::5	2.32(0.7, 7.73)	0.170171	10::5	2.32(0.7, 7.73)	0.170171	0::0	--	--
ALDH1L1	chr3	125822412	125899429	76::81	0.79(0.56, 1.11)	0.170192	75::81	0.78(0.56, 1.11)	0.165601	1::0	--	0.992826
KY	chr3	134324781	134369864	7::1	4.61(0.52, 40.85)	0.170283	7::1	4.61(0.52, 40.85)	0.170283	0::0	--	--
MBP	chr18	74690788	74729011	190::116	1.19(0.93, 1.54)	0.170481	189::115	1.2(0.93, 1.54)	0.167998	1::1	0.94(0.04, 19.63)	0.966498
SLC1A5	chr19	47278139	47291851	6::1	4.77(0.51, 44.58)	0.170486	6::1	4.77(0.51, 44.58)	0.170486	0::0	--	--
CYB5R3	chr22	43013845	43040640	51::50	0.74(0.48, 1.14)	0.170604	51::50	0.74(0.48, 1.14)	0.170604	0::0	--	--
CPD	chr17	28707495	28796675	15::4	2.24(0.71, 7.13)	0.170671	14::4	2.05(0.64, 6.6)	0.228985	1::0	--	0.991628
GNB3	chr12	6950088	6956557	12::18	0.58(0.27, 1.26)	0.170671	11::17	0.59(0.26, 1.32)	0.197795	1::1	0.5(0.03, 8.1)	0.62847
CXXC4	chr4	105389466	105416051	1::5	0.21(0.02, 1.96)	0.170672	1::5	0.21(0.02, 1.96)	0.170672	0::0	--	--
RSRC1	chr3	157827840	158262624	166::149	0.84(0.66, 1.08)	0.170682	166::148	0.84(0.65, 1.08)	0.165115	1::1	3.67(0.19, 69.64)	0.385898
CCDC69	chr5	150560612	150603653	17::7	1.92(0.75, 4.9)	0.170694	17::7	1.92(0.75, 4.9)	0.170694	0::0	--	--
LINC01532	chr19	29493461	29504862	4::8	0.4(0.11, 1.48)	0.170754	4::8	0.4(0.11, 1.48)	0.170754	0::0	--	--
TCTN2	chr12	124155659	124192944	1::4	0.21(0.02, 1.98)	0.171096	1::0	--	0.991763	0::4	0(0, Inf)	0.980754
CAMKK2	chr12	121675494	121712388	14::4	2.2(0.71, 6.78)	0.171131	13::4	2.07(0.67, 6.47)	0.208257	1::0	--	0.991917
CAPS2	chr12	75669758	75724104	2::4	0.29(0.05, 1.7)	0.17121	2::3	0.38(0.06, 2.52)	0.318221	0::1	0(0, Inf)	0.991287
LOC100130268	chr12	75628519	75645645	2::4	0.29(0.05, 1.7)	0.17121	2::3	0.38(0.06, 2.52)	0.318221	0::1	0(0, Inf)	0.991287
ATP10A	chr15	25923859	26108349	9::3	3.09(0.61, 15.51)	0.171411	8::3	2.82(0.55, 14.55)	0.216308	1::0	--	0.991905
OBSL1	chr2	220415449	220436261	62::66	0.76(0.52, 1.12)	0.171528	62::66	0.76(0.52, 1.12)	0.171528	0::0	--	--
TMPO	chr12	98909350	98929412	6::2	3.22(0.6, 17.22)	0.171536	6::2	3.22(0.6, 17.22)	0.171536	0::0	--	--
LINC02115	chr5	102864134	102877686	2::4	0.3(0.06, 1.68)	0.171552	2::4	0.3(0.06, 1.68)	0.171552	0::0	--	--
NUDT12	chr5	102884555	102898490	2::4	0.3(0.06, 1.68)	0.171552	2::4	0.3(0.06, 1.68)	0.171552	0::0	--	--
C7orf61	chr7	100054242	100061883	6::3	3.26(0.6, 17.71)	0.171571	6::3	3.26(0.6, 17.71)	0.171571	0::0	--	--
MEPCE	chr7	100027453	100031741	6::3	3.26(0.6, 17.71)	0.171571	6::3	3.26(0.6, 17.71)	0.171571	0::0	--	--
PPP1R35	chr7	100032905	100034120	6::3	3.26(0.6, 17.71)	0.171571	6::3	3.26(0.6, 17.71)	0.171571	0::0	--	--
RASL10A	chr22	29708921	29711686	154::125	0.83(0.63, 1.08)	0.171754	154::125	0.83(0.63, 1.08)	0.171754	0::0	--	--
C3orf36	chr3	133646989	133648656	39::42	0.71(0.43, 1.16)	0.171766	39::42	0.71(0.43, 1.16)	0.171766	0::0	--	--
RREB1	chr6	7108193	7252213	13::16	0.58(0.27, 1.26)	0.171807	13::15	0.62(0.28, 1.37)	0.238131	0::1	0(0, Inf)	0.991388
MIR5690	chr6	35632493	35632566	14::5	2.13(0.72, 6.28)	0.171952	14::5	2.13(0.72, 6.28)	0.171952	0::0	--	--
AIMP2	chr7	6048875	6063465	2::4	0.21(0.02, 1.98)	0.171999	2::1	0.56(0.03, 9.09)	0.682497	0::3	0(0, Inf)	0.983917
CISD2	chr4	103790148	103813963	11::3	2.53(0.67, 9.62)	0.172073	11::3	2.53(0.67, 9.62)	0.172073	0::0	--	--
LOC101927814	chr16	21601018	21610706	102::58	1.27(0.9, 1.8)	0.172222	88::43	1.45(0.98, 2.14)	0.0639709	14::15	0.74(0.33, 1.63)	0.451112
COX5A	chr15	75212132	75230414	12::5	2.21(0.71, 6.87)	0.17229	11::5	2.04(0.64, 6.51)	0.226943	1::0	--	0.99173
MBNL1	chr3	151986717	152183569	7::3	2.76(0.64, 11.91)	0.172445	7::3	2.76(0.64, 11.91)	0.172445	0::0	--	--
FBXL8	chr16	67193859	67198077	398::333	0.89(0.76, 1.05)	0.172546	398::333	0.89(0.76, 1.05)	0.172546	0::0	--	--
HSF4	chr16	67197663	67203844	398::333	0.89(0.76, 1.05)	0.172546	398::333	0.89(0.76, 1.05)	0.172546	0::0	--	--
SH3GL1	chr19	4360366	4400544	21::9	1.79(0.78, 4.11)	0.172586	20::9	1.79(0.78, 4.11)	0.172586	1::0	0.54(0, Inf)	0.99966
ELOB	chr16	2821414	2827281	4::3	4.85(0.5, 47)	0.172633	4::3	4.85(0.5, 47)	0.172633	0::0	--	--
BTG4	chr11	111365539	111383111	12::4	2.3(0.69, 7.63)	0.172734	12::4	2.3(0.69, 7.63)	0.172734	0::0	--	--
PRKAR1B-AS2	chr7	601594	605256	7::11	0.46(0.15, 1.41)	0.172866	7::11	0.46(0.15, 1.41)	0.172866	0::0	--	--
MAPK9	chr5	179660580	179718275	6::2	3.33(0.59, 18.79)	0.172912	6::2	3.33(0.59, 18.79)	0.172912	0::0	--	--
MORF4L1	chr15	79165122	79190081	10::4	2.4(0.68, 8.46)	0.172922	10::4	2.4(0.68, 8.46)	0.172922	0::0	--	--
RPA3	chr7	7676148	7758238	6::1	4.72(0.51, 44.07)	0.172929	5::1	4.53(0.48, 43.1)	0.188337	1::0	--	0.992505
MIR4670	chr9	95290265	95290340	1::4	0.21(0.02, 2)	0.173	1::4	0.21(0.02, 2)	0.173	0::0	--	--
AHSP	chr16	31539297	31540125	7::14	0.5(0.18, 1.36)	0.173345	7::14	0.5(0.18, 1.36)	0.173345	0::0	--	--
FBXL21P	chr5	135265985	135277685	16::7	1.94(0.75, 5.05)	0.173346	16::7	1.94(0.75, 5.05)	0.173346	0::0	--	--
ITPKB	chr1	226819390	226926876	111::104	0.81(0.6, 1.1)	0.173505	111::104	0.81(0.6, 1.1)	0.173505	0::0	--	--
POLE	chr12	133200347	133263928	61::62	0.76(0.51, 1.13)	0.173807	61::61	0.78(0.52, 1.16)	0.212523	0::1	0(0, Inf)	0.991252
OMG	chr17	29621664	29624257	100::67	1.27(0.9, 1.78)	0.173818	99::65	1.3(0.92, 1.83)	0.135253	1::2	0.28(0.02, 4.43)	0.368297
SPATA20	chr17	48624449	48633213	31::37	0.7(0.42, 1.17)	0.173869	31::37	0.7(0.42, 1.17)	0.173869	0::0	--	--
WWTR1	chr3	149235021	149375812	2::3	0.28(0.04, 1.76)	0.173963	1::1	0.46(0.03, 7.38)	0.580603	1::2	0.19(0.02, 2.35)	0.195961
PHF7	chr3	52444675	52457657	13::21	0.59(0.28, 1.26)	0.174098	13::21	0.59(0.28, 1.26)	0.174098	0::0	--	--
SNORA40C	chr6	111169748	111169876	12::5	2.15(0.71, 6.49)	0.174267	12::5	2.15(0.71, 6.49)	0.174267	0::0	--	--
CRYL1	chr13	20977807	21099996	46::25	1.45(0.85, 2.46)	0.174591	46::25	1.45(0.85, 2.46)	0.174591	0::0	--	--
MIR1914	chr20	62572817	62572897	68::40	1.34(0.88, 2.06)	0.174611	68::40	1.34(0.88, 2.06)	0.174611	0::0	--	--
MIR647	chr20	62573983	62574079	68::40	1.34(0.88, 2.06)	0.174611	68::40	1.34(0.88, 2.06)	0.174611	0::0	--	--
MIR4435-2HG	chr2	111965349	112252738	9::4	2.6(0.65, 10.34)	0.174627	0::2	0(0, Inf)	0.991353	9::2	4.12(0.82, 20.68)	0.0853569
IRGC	chr19	44220227	44224169	13::8	1.95(0.74, 5.09)	0.174671	13::8	1.95(0.74, 5.09)	0.174671	0::0	--	--
MFSD12	chr19	3544196	3557582	320::278	0.88(0.74, 1.06)	0.174673	319::278	0.88(0.74, 1.06)	0.171861	1::0	--	0.992704
DACH1	chr13	72012097	72441342	77::50	1.3(0.89, 1.89)	0.174886	77::49	1.3(0.89, 1.89)	0.174886	0::1	--	--
PHF24	chr9	34958281	34982541	5::10	0.46(0.15, 1.42)	0.174966	5::10	0.46(0.15, 1.42)	0.174966	0::0	--	--
PNKY	chr6	99278016	99279576	2::7	0.32(0.06, 1.66)	0.175049	2::7	0.32(0.06, 1.66)	0.175049	0::0	--	--
POU3F2	chr6	99282449	99287334	2::7	0.32(0.06, 1.66)	0.175049	2::7	0.32(0.06, 1.66)	0.175049	0::0	--	--
ARHGAP23	chr17	36584707	36668621	110::106	0.81(0.61, 1.1)	0.17507	110::106	0.81(0.61, 1.1)	0.17507	0::0	--	--
ARHGAP26-AS1	chr5	142239169	142248475	9::3	2.6(0.65, 10.36)	0.175142	9::3	2.6(0.65, 10.36)	0.175142	0::0	--	--
CHKB-DT	chr22	51021454	51022360	87::54	1.3(0.89, 1.9)	0.175431	87::53	1.32(0.9, 1.93)	0.156062	0::1	0(0, Inf)	0.991908
LINC02241	chr5	20611948	20937802	2::5	0.32(0.06, 1.67)	0.175536	2::5	0.32(0.06, 1.67)	0.175536	0::0	--	--
FBXW5	chr9	139834886	139839190	30::34	0.7(0.41, 1.17)	0.175545	29::34	0.67(0.4, 1.13)	0.13447	1::0	--	0.991492
H3-3A	chr1	226250416	226259720	5::2	3.46(0.57, 20.89)	0.175603	5::2	3.46(0.57, 20.89)	0.175603	0::0	--	--
POU3F1	chr1	38509500	38512465	9::3	2.62(0.65, 10.59)	0.175777	9::3	2.62(0.65, 10.59)	0.175777	0::0	--	--
LINC00941	chr12	30948614	30955645	1::5	0.21(0.02, 2.03)	0.175938	1::3	0.45(0.03, 5.69)	0.533499	0::2	0(0, Inf)	0.986611
ASB2	chr14	94400511	94442916	79::73	0.79(0.56, 1.11)	0.176037	77::73	0.77(0.54, 1.09)	0.136548	2::0	--	0.988388
MYCBP2	chr13	77618791	77901229	4::6	0.4(0.1, 1.52)	0.176078	4::6	0.4(0.1, 1.52)	0.176078	0::0	--	--
DEFA10P	chr8	6825662	6826635	3::6	0.38(0.09, 1.55)	0.176172	0::4	0(0, Inf)	0.982003	3::2	1.09(0.18, 6.74)	0.922794
ROPN1L	chr5	10441990	10465138	1::3	0.21(0.02, 2.03)	0.176417	0::3	0(0, Inf)	0.98439	1::0	--	0.991895
ROPN1L-AS1	chr5	10440846	10441963	1::3	0.21(0.02, 2.03)	0.176417	0::3	0(0, Inf)	0.98439	1::0	--	0.991895
RPS6KB1	chr17	57970406	58027786	16::6	1.98(0.74, 5.33)	0.176499	16::6	1.98(0.74, 5.33)	0.176499	0::0	--	--
COG2	chr1	230778226	230829728	8::10	0.5(0.18, 1.36)	0.176609	7::10	0.41(0.15, 1.16)	0.0943053	1::0	--	0.991347
LILRA5	chr19	54822434	54824436	74::44	1.32(0.88, 1.99)	0.176619	48::23	1.51(0.89, 2.55)	0.126125	26::21	1.08(0.56, 2.08)	0.827754
ELL	chr19	18553472	18632880	295::268	0.88(0.73, 1.06)	0.176695	294::265	0.89(0.74, 1.07)	0.203099	1::3	0.24(0.02, 3.48)	0.295347
HSFY1P1	chr22	17308363	17310225	7::1	4.38(0.51, 37.4)	0.176823	1::1	0.67(0.04, 10.85)	0.776466	6::0	--	0.977673
KXD1	chr19	18668679	18680186	16::6	2.01(0.73, 5.55)	0.176901	16::5	2.31(0.78, 6.83)	0.128392	0::1	0(0, Inf)	0.991908
MIR4672	chr9	130631693	130631774	15::7	1.97(0.74, 5.28)	0.176906	15::7	1.97(0.74, 5.28)	0.176906	0::0	--	--
MYNN	chr3	169491183	169507504	85::46	1.31(0.89, 1.93)	0.17691	84::46	1.29(0.87, 1.9)	0.202435	1::0	--	0.991632
SNX10	chr7	26331497	26413949	19::9	1.8(0.77, 4.24)	0.177139	18::9	1.71(0.72, 4.06)	0.222921	1::0	--	0.991716
LINC00528	chr22	18260055	18262247	87::50	1.3(0.89, 1.89)	0.177209	87::50	1.3(0.89, 1.89)	0.177209	0::0	--	--
MYOM2	chr8	1993160	2093380	12::16	0.54(0.22, 1.32)	0.177233	8::9	0.86(0.27, 2.8)	0.807516	4::7	0.29(0.07, 1.2)	0.0871983
BUD31	chr7	99006591	99017239	229::217	0.87(0.71, 1.07)	0.177247	222::214	0.85(0.7, 1.05)	0.131113	7::3	1.93(0.47, 7.98)	0.362627
RBM20	chr10	112404093	112599226	9::5	2.27(0.69, 7.47)	0.177326	9::4	2.57(0.73, 9.06)	0.143269	0::1	0(0, Inf)	0.99238
ST8SIA4	chr5	100142636	100238986	6::1	4.64(0.5, 43.16)	0.177507	6::1	4.64(0.5, 43.16)	0.177507	0::0	--	--
LGALS9C	chr17	18380102	18398259	21::8	1.85(0.76, 4.53)	0.177512	0::0	--	NA	21::8	1.85(0.76, 4.53)	0.177512
MASCRNA	chr11	65273587	65273645	64::31	1.37(0.87, 2.15)	0.177569	64::29	1.42(0.89, 2.25)	0.13714	0::2	0(0, Inf)	0.98862
TALAM1	chr11	65266782	65274903	64::31	1.37(0.87, 2.15)	0.177569	64::29	1.42(0.89, 2.25)	0.13714	0::2	0(0, Inf)	0.98862
LPP-AS2	chr3	187868993	187871876	10::5	2.22(0.7, 7.06)	0.177589	10::4	2.97(0.85, 10.34)	0.0867786	0::1	0(0, Inf)	0.991281
ZNF611	chr19	53206065	53238297	7::15	0.52(0.2, 1.35)	0.177602	6::13	0.55(0.2, 1.54)	0.2582	1::2	0.36(0.03, 4.44)	0.427129
TGOLN2	chr2	85545149	85555112	5::1	4.69(0.5, 44.36)	0.177743	5::1	4.69(0.5, 44.36)	0.177743	0::0	--	--
IRF2BP2	chr1	234740014	234745271	5::1	4.74(0.49, 45.73)	0.178201	5::1	4.74(0.49, 45.73)	0.178201	0::0	--	--
SPEGNB	chr2	220361076	220363009	55::58	0.75(0.5, 1.14)	0.178245	54::58	0.75(0.5, 1.13)	0.167754	1::0	--	0.992452
TMEM259	chr19	1009651	1021122	348::314	0.89(0.75, 1.05)	0.178256	348::313	0.89(0.75, 1.06)	0.182849	0::1	0(0, Inf)	0.992316
PTAFR	chr1	28473676	28503201	23::9	1.75(0.78, 3.93)	0.178276	23::9	1.75(0.78, 3.93)	0.178276	0::0	--	--
LINC01740	chr1	212719035	212729408	1::3	0.19(0.02, 2.14)	0.178393	1::3	0.19(0.02, 2.14)	0.178393	0::0	--	--
MIR4747	chr19	4932698	4932752	8::1	4.21(0.52, 34.19)	0.178604	7::1	4.05(0.49, 33.18)	0.192682	1::0	--	0.99252
LINC01251	chr9	33732972	33738414	18::7	1.86(0.75, 4.57)	0.178724	0::0	--	NA	18::7	1.86(0.75, 4.57)	0.178724
NOX5	chr15	69222863	69355102	10::5	2.2(0.7, 6.96)	0.17882	10::5	2.2(0.7, 6.96)	0.17882	0::0	--	--
ADO	chr10	64564479	64568239	60::36	1.38(0.86, 2.2)	0.178824	60::36	1.38(0.86, 2.2)	0.178824	0::0	--	--
MYEOV	chr11	69061621	69064754	5::7	0.43(0.12, 1.48)	0.178868	5::7	0.43(0.12, 1.48)	0.178868	0::0	--	--
MIR4472-1	chr8	143257699	143257779	29::30	0.68(0.38, 1.2)	0.178942	29::29	0.71(0.4, 1.26)	0.240211	0::1	0(0, Inf)	0.991188
VRK2	chr2	58134785	58387055	20::11	1.71(0.78, 3.73)	0.179104	20::11	1.71(0.78, 3.73)	0.179104	0::0	--	--
NECAP1	chr12	8234806	8250373	5::1	4.84(0.48, 48.42)	0.179257	3::0	--	0.984372	2::1	1.33(0.07, 25.19)	0.849284
KRT82	chr12	52787714	52800119	1::3	0.2(0.02, 2.1)	0.179381	1::0	--	0.992083	0::3	0(0, Inf)	0.98327
SLC22A20P	chr11	64981310	65010228	7::1	4.21(0.52, 34.34)	0.17959	7::1	4.21(0.52, 34.34)	0.17959	0::0	--	--
MIR6511B1	chr16	2156669	2156754	391::314	0.89(0.76, 1.05)	0.179627	390::313	0.89(0.75, 1.05)	0.170508	1::1	2.1(0.11, 38.4)	0.617588
MIR6511B2	chr16	2156678	2156749	391::314	0.89(0.76, 1.05)	0.179627	390::313	0.89(0.75, 1.05)	0.170508	1::1	2.1(0.11, 38.4)	0.617588
MUC6	chr11	1012822	1036718	19::18	0.63(0.32, 1.24)	0.179715	18::17	0.62(0.31, 1.24)	0.175389	1::1	0.87(0.04, 21.64)	0.933454
LOC101928143	chr14	73927640	73930348	6::1	4.46(0.5, 39.53)	0.179788	6::1	4.46(0.5, 39.53)	0.179788	0::0	--	--
LEP	chr7	127881330	127897682	10::3	2.55(0.65, 10.04)	0.179894	9::1	8.98(1.07, 75.47)	0.0432338	1::2	0.17(0.01, 2.05)	0.163787
ITPKB-IT1	chr1	226843780	226862769	9::4	2.39(0.67, 8.53)	0.179921	9::4	2.39(0.67, 8.53)	0.179921	0::0	--	--
LOC101928323	chr3	42653801	42695880	4::5	0.36(0.08, 1.6)	0.179947	4::5	0.36(0.08, 1.6)	0.179947	0::0	--	--
NKTR	chr3	42642177	42690227	4::5	0.36(0.08, 1.6)	0.179947	4::5	0.36(0.08, 1.6)	0.179947	0::0	--	--
ZBTB47	chr3	42695188	42709072	4::5	0.36(0.08, 1.6)	0.179947	4::5	0.36(0.08, 1.6)	0.179947	0::0	--	--
PLXDC2	chr10	20105360	20578784	30::15	1.57(0.81, 3.02)	0.179953	29::15	1.51(0.78, 2.93)	0.219739	1::0	--	0.991647
OSCAR	chr19	54597932	54605994	774::542	1.09(0.96, 1.23)	0.180209	774::540	1.09(0.97, 1.24)	0.159947	0::2	0(0, Inf)	0.985902
CAMK1G	chr1	209757058	209787284	8::3	2.63(0.64, 10.77)	0.180243	8::3	2.63(0.64, 10.77)	0.180243	0::0	--	--
PEX10	chr1	2335412	2344003	134::128	0.83(0.64, 1.09)	0.180324	134::128	0.83(0.64, 1.09)	0.180324	0::0	--	--
AKAP3	chr12	4724673	4758213	1::4	0.21(0.02, 2.07)	0.180411	1::0	--	0.99199	0::4	0(0, Inf)	0.981564
LINC02421	chr12	68102826	68123255	1::3	0.18(0.01, 2.24)	0.18055	0::3	0(0, Inf)	0.984157	1::0	--	0.992581
HORMAD1	chr1	150670535	150693371	13::6	2.03(0.72, 5.71)	0.180597	12::6	1.93(0.68, 5.51)	0.219362	1::0	--	0.991935
F2RL3	chr19	16999809	17003417	14::16	0.57(0.25, 1.3)	0.180606	14::16	0.57(0.25, 1.3)	0.180606	0::0	--	--
TINAG	chr6	54173238	54254940	4::7	0.42(0.12, 1.49)	0.180664	4::7	0.42(0.12, 1.49)	0.180664	0::0	--	--
KIR2DL1	chr19	55281244	55295774	25::25	0.65(0.35, 1.22)	0.180683	0::1	0(0, Inf)	0.991958	25::24	0.67(0.35, 1.25)	0.207667
LOC112267881	chr19	55280979	55295361	25::25	0.65(0.35, 1.22)	0.180683	0::1	0(0, Inf)	0.991958	25::24	0.67(0.35, 1.25)	0.207667
VAMP1	chr12	6571403	6579843	14::6	2.01(0.72, 5.57)	0.180748	14::4	2.71(0.84, 8.75)	0.0946565	0::2	0(0, Inf)	0.988489
C1orf159	chr1	1017202	1051469	729::611	0.92(0.82, 1.04)	0.180762	722::610	0.91(0.81, 1.03)	0.140847	7::1	5.46(0.63, 47.02)	0.122627
ART1	chr11	3666357	3685646	14::17	0.58(0.27, 1.28)	0.181007	11::16	0.49(0.21, 1.13)	0.0934591	3::1	2.77(0.21, 35.88)	0.435067
ODF3	chr11	196760	200258	45::24	1.44(0.84, 2.47)	0.181192	42::21	1.51(0.86, 2.65)	0.150727	3::3	0.85(0.13, 5.57)	0.863506
OGFOD2	chr12	123459749	123464588	77::43	1.31(0.88, 1.96)	0.181198	77::43	1.31(0.88, 1.96)	0.181198	0::0	--	--
FUT8	chr14	65877309	66210839	7::2	3.12(0.59, 16.54)	0.181326	6::1	4.02(0.48, 33.75)	0.199315	1::1	1.68(0.07, 39.45)	0.747566
DNAJC11	chr1	6694229	6761876	10::3	2.52(0.65, 9.76)	0.181438	10::3	2.52(0.65, 9.76)	0.181438	0::0	--	--
LCN15	chr9	139654085	139658970	301::266	0.88(0.73, 1.06)	0.181481	301::265	0.89(0.74, 1.07)	0.199137	0::1	0(0, Inf)	0.991292
KLHL30	chr2	239047308	239061586	832::686	0.93(0.83, 1.04)	0.181496	821::683	0.92(0.82, 1.03)	0.160341	11::3	1.6(0.42, 6.12)	0.490937
EIF4E2	chr2	233415296	233448355	1::2	0.15(0.01, 2.45)	0.181531	1::2	0.15(0.01, 2.45)	0.181531	0::0	--	--
MIR5001	chr2	233415183	233415283	1::2	0.15(0.01, 2.45)	0.181531	1::2	0.15(0.01, 2.45)	0.181531	0::0	--	--
CBY3	chr5	179105560	179108035	5::1	4.52(0.49, 41.22)	0.181559	5::1	4.52(0.49, 41.22)	0.181559	0::0	--	--
LOC105377763	chr5	179084762	179101296	5::1	4.52(0.49, 41.22)	0.181559	5::1	4.52(0.49, 41.22)	0.181559	0::0	--	--
LINC01052	chr13	66440178	66452351	6::2	3.06(0.59, 15.74)	0.181561	6::2	3.06(0.59, 15.74)	0.181561	0::0	--	--
NFYA	chr6	41040712	41070142	37::20	1.5(0.83, 2.74)	0.181751	37::18	1.62(0.87, 3.01)	0.127489	0::2	0(0, Inf)	0.98862
OARD1	chr6	41034526	41039579	37::20	1.5(0.83, 2.74)	0.181751	37::18	1.62(0.87, 3.01)	0.127489	0::2	0(0, Inf)	0.98862
C16orf86	chr16	67700716	67702657	21::16	1.64(0.79, 3.4)	0.181941	21::16	1.64(0.79, 3.4)	0.181941	0::0	--	--
GFOD2	chr16	67708438	67753219	21::16	1.64(0.79, 3.4)	0.181941	21::16	1.64(0.79, 3.4)	0.181941	0::0	--	--
IQSEC1	chr3	12938719	13028601	48::27	1.42(0.85, 2.38)	0.182061	44::27	1.25(0.74, 2.11)	0.412684	4::0	--	0.9815
TCFL5	chr20	61482845	61493174	58::38	1.38(0.86, 2.2)	0.18211	57::37	1.37(0.86, 2.21)	0.188489	1::1	1.39(0.08, 23.81)	0.82054
C19orf71	chr19	3539154	3544028	323::279	0.89(0.74, 1.06)	0.18219	322::279	0.89(0.74, 1.06)	0.179305	1::0	--	0.992704
CEP85L	chr6	118781934	118972754	5::1	4.65(0.49, 44.56)	0.182269	0::0	--	NA	5::1	4.65(0.49, 44.56)	0.182269
RAB30	chr11	82684174	82782939	3::4	0.33(0.06, 1.69)	0.182279	0::3	0(0, Inf)	0.984621	3::1	1.79(0.14, 23.63)	0.659354
EMC9	chr14	24608173	24610800	14::6	2(0.72, 5.56)	0.182284	13::6	1.86(0.66, 5.24)	0.241491	1::0	--	0.991643
FITM1	chr14	24600674	24602058	14::6	2(0.72, 5.56)	0.182284	13::6	1.86(0.66, 5.24)	0.241491	1::0	--	0.991643
MIR7703	chr14	24612697	24612774	14::6	2(0.72, 5.56)	0.182284	13::6	1.86(0.66, 5.24)	0.241491	1::0	--	0.991643
PSME1	chr14	24605402	24608171	14::6	2(0.72, 5.56)	0.182284	13::6	1.86(0.66, 5.24)	0.241491	1::0	--	0.991643
PSME2	chr14	24612573	24615819	14::6	2(0.72, 5.56)	0.182284	13::6	1.86(0.66, 5.24)	0.241491	1::0	--	0.991643
KHDRBS2	chr6	62340157	62996130	6::2	3.28(0.57, 18.82)	0.182288	3::1	1.7(0.16, 17.77)	0.657254	3::1	5.67(0.51, 63.46)	0.159213
CFAP46	chr10	134621895	134756074	74::69	0.78(0.55, 1.12)	0.182468	62::61	0.75(0.51, 1.1)	0.139668	12::8	1.07(0.39, 2.95)	0.896721
CCND2-AS1	chr12	4357932	4384643	40::31	1.43(0.85, 2.42)	0.182724	39::27	1.61(0.93, 2.8)	0.0901147	1::4	0.3(0.03, 2.92)	0.297404
OTOP3	chr17	72931992	72946087	10::12	0.53(0.21, 1.34)	0.182822	10::11	0.59(0.23, 1.51)	0.267815	0::1	0(0, Inf)	0.991352
DGCR9	chr22	19005346	19007761	279::210	1.15(0.94, 1.4)	0.182828	81::62	1.18(0.82, 1.7)	0.379059	198::148	1.13(0.89, 1.44)	0.306119
DOCK8-AS1	chr9	213459	215750	88::53	1.29(0.89, 1.88)	0.18291	19::4	3.18(1.04, 9.75)	0.0430727	69::49	1.11(0.74, 1.67)	0.616042
SLC26A8	chr6	35911290	35992277	34::17	1.54(0.81, 2.93)	0.182941	34::16	1.62(0.84, 3.1)	0.149908	0::1	0(0, Inf)	0.991908
OR2M7	chr1	248486931	248487870	14::6	1.97(0.73, 5.37)	0.183007	12::6	1.74(0.62, 4.85)	0.291103	2::0	--	0.987806
OR2T12	chr1	248457917	248458880	14::6	1.97(0.73, 5.37)	0.183007	12::6	1.74(0.62, 4.85)	0.291103	2::0	--	0.987806
MBOAT1	chr6	20099915	20212700	6::4	2.52(0.65, 9.81)	0.183139	6::4	2.52(0.65, 9.81)	0.183139	0::0	--	--
COA8	chr14	104029296	104041069	4::7	0.43(0.12, 1.5)	0.183237	4::7	0.43(0.12, 1.5)	0.183237	0::0	--	--
DBN1	chr5	176883592	176900635	333::301	0.89(0.75, 1.06)	0.18334	333::301	0.89(0.75, 1.06)	0.18334	0::0	--	--
KCTD11	chr17	7255480	7258262	8::6	2.2(0.69, 7)	0.18338	8::6	2.2(0.69, 7)	0.18338	0::0	--	--
TMEM95	chr17	7258474	7260538	8::6	2.2(0.69, 7)	0.18338	8::6	2.2(0.69, 7)	0.18338	0::0	--	--
PTPRD-AS2	chr9	10613205	10620420	2::3	0.2(0.02, 2.15)	0.183488	2::2	0.41(0.03, 5.63)	0.502904	0::1	0(0, Inf)	0.990883
WIPF1	chr2	175424301	175499333	2::1	5.17(0.46, 58.23)	0.183541	2::1	5.17(0.46, 58.23)	0.183541	0::0	--	--
REXO1	chr19	1815246	1848482	1164::876	1.07(0.97, 1.18)	0.183717	1162::875	1.07(0.97, 1.18)	0.190505	2::1	1.98(0.16, 24.76)	0.594601
C1orf50	chr1	43232919	43245161	5::1	4.7(0.48, 46.01)	0.18379	5::1	4.7(0.48, 46.01)	0.18379	0::0	--	--
CLDN19	chr1	43198763	43205907	5::1	4.7(0.48, 46.01)	0.18379	5::1	4.7(0.48, 46.01)	0.18379	0::0	--	--
P3H1	chr1	43212044	43232699	5::1	4.7(0.48, 46.01)	0.18379	5::1	4.7(0.48, 46.01)	0.18379	0::0	--	--
PDLIM7	chr5	176917246	176924606	353::313	0.89(0.75, 1.06)	0.183897	353::313	0.89(0.75, 1.06)	0.183897	0::0	--	--
FAM222B	chr17	27082997	27169808	8::2	3.02(0.59, 15.48)	0.184033	8::2	3.02(0.59, 15.48)	0.184033	0::0	--	--
H1-3	chr6	26234439	26235215	41::22	1.46(0.83, 2.56)	0.184094	41::19	1.57(0.88, 2.81)	0.127103	0::3	0(0, Inf)	0.986391
ATXN3	chr14	92524895	92572926	3::1	5.13(0.46, 57.23)	0.184173	2::1	2.4(0.17, 33.73)	0.515682	1::0	--	0.990856
LINC00343	chr13	106359178	106384064	3::1	5.22(0.46, 59.92)	0.1842	0::0	--	NA	3::1	5.22(0.46, 59.92)	0.1842
CCL18	chr17	34391631	34399392	1::2	0.19(0.02, 2.23)	0.184418	0::0	--	NA	1::2	0.19(0.02, 2.23)	0.184418
HRAS	chr11	532241	535567	662::555	0.92(0.81, 1.04)	0.184586	660::554	0.91(0.81, 1.04)	0.167491	2::1	3.17(0.28, 36.1)	0.353323
OR1F2P	chr16	3265561	3266546	13::4	2.23(0.68, 7.3)	0.184634	12::2	3.68(0.78, 17.35)	0.0994687	1::2	0.5(0.04, 6.29)	0.590466
LILRP2	chr19	55219699	55224955	25::34	0.69(0.4, 1.2)	0.184877	24::34	0.67(0.38, 1.16)	0.154626	1::0	--	0.991898
CNIH3	chr1	224622550	224928256	10::2	2.96(0.59, 14.78)	0.18499	10::2	2.96(0.59, 14.78)	0.18499	0::0	--	--
CNIH4	chr1	224544580	224567153	10::2	2.96(0.59, 14.78)	0.18499	10::2	2.96(0.59, 14.78)	0.18499	0::0	--	--
MIR4742	chr1	224585928	224586013	10::2	2.96(0.59, 14.78)	0.18499	10::2	2.96(0.59, 14.78)	0.18499	0::0	--	--
WDR26	chr1	224572844	224622001	10::2	2.96(0.59, 14.78)	0.18499	10::2	2.96(0.59, 14.78)	0.18499	0::0	--	--
GOLGB1	chr3	121382047	121468588	13::13	0.56(0.24, 1.32)	0.185148	11::11	0.64(0.26, 1.58)	0.338057	2::2	0.21(0.02, 2.67)	0.229105
LURAP1L	chr9	12775018	12823059	3::6	0.36(0.08, 1.63)	0.185351	2::5	0.25(0.04, 1.51)	0.1317	1::1	0.97(0.06, 15.7)	0.981973
MIR3161	chr11	48118333	48118410	15::7	1.92(0.73, 5.05)	0.185357	15::6	2.31(0.83, 6.42)	0.107473	0::1	0(0, Inf)	0.991345
MIR4724	chr17	29861900	29861989	17::7	1.91(0.73, 4.99)	0.185417	17::7	1.91(0.73, 4.99)	0.185417	0::0	--	--
OR2M4	chr1	248402230	248403166	10::5	2.16(0.69, 6.74)	0.185437	7::1	7.56(0.88, 64.82)	0.0651835	3::4	0.79(0.16, 3.85)	0.773567
ZNF624	chr17	16524047	16557164	8::2	2.94(0.6, 14.55)	0.185483	8::2	2.94(0.6, 14.55)	0.185483	0::0	--	--
AKTIP	chr16	53524951	53537121	7::2	3.06(0.58, 16.04)	0.185561	7::2	3.06(0.58, 16.04)	0.185561	0::0	--	--
CYP2F1	chr19	41620336	41634286	5::1	4.93(0.46, 52.4)	0.185598	5::1	4.93(0.46, 52.4)	0.185598	0::0	--	--
AP1B1	chr22	29723668	29784572	16::18	0.6(0.28, 1.28)	0.185631	12::17	0.49(0.21, 1.14)	0.0991934	4::1	1.74(0.19, 15.78)	0.621808
SPECC1L	chr22	24666784	24813708	28::10	1.67(0.78, 3.59)	0.185749	27::10	1.59(0.74, 3.43)	0.236911	1::0	--	0.991568
MIR148B	chr12	54730999	54731098	30::13	1.59(0.8, 3.14)	0.185778	30::13	1.59(0.8, 3.14)	0.185778	0::0	--	--
LINC01775	chr19	2458934	2462183	14::9	1.94(0.73, 5.2)	0.185821	14::9	1.94(0.73, 5.2)	0.185821	0::0	--	--
TGFBR3L	chr19	7981031	7983980	18::26	0.64(0.33, 1.24)	0.186035	18::26	0.64(0.33, 1.24)	0.186035	0::0	--	--
EMX1	chr2	73144647	73162020	60::61	0.77(0.53, 1.13)	0.186036	60::61	0.77(0.53, 1.13)	0.186036	0::0	--	--
DDX11-AS1	chr12	31173696	31226781	11::17	0.58(0.25, 1.31)	0.186325	0::1	0(0, Inf)	0.991198	11::16	0.63(0.27, 1.45)	0.274159
SOX5	chr12	23682437	24102604	16::16	0.61(0.29, 1.27)	0.186353	14::16	0.53(0.25, 1.14)	0.105013	2::0	--	0.986322
ARHGEF12	chr11	120207121	120360646	9::5	2.21(0.68, 7.14)	0.18642	9::5	2.21(0.68, 7.14)	0.18642	0::0	--	--
SIMC1	chr5	175665426	175772990	1::6	0.22(0.02, 2.06)	0.186438	1::5	0.32(0.03, 3.11)	0.322901	0::1	0(0, Inf)	0.991313
ASAH2	chr10	51944620	52008370	13::4	2.26(0.67, 7.53)	0.186439	0::0	--	NA	13::4	2.26(0.67, 7.53)	0.186439
SMARCA4	chr19	11094799	11172947	38::21	1.47(0.83, 2.61)	0.186449	38::20	1.51(0.84, 2.69)	0.165303	0::1	0(0, Inf)	0.992198
TMEM250	chr9	139006434	139010721	45::47	0.74(0.47, 1.16)	0.186465	45::47	0.74(0.47, 1.16)	0.186465	0::0	--	--
H2AC16	chr6	27833094	27833576	4::7	0.4(0.1, 1.56)	0.186544	2::5	0.18(0.03, 1.07)	0.0589308	2::2	1.63(0.18, 14.4)	0.660276
NAALADL2-AS2	chr3	174952881	174988885	1::3	0.22(0.02, 2.09)	0.1866	1::3	0.22(0.02, 2.09)	0.1866	0::0	--	--
PRPF3	chr1	150293916	150325704	4::1	4.75(0.47, 47.99)	0.18662	2::1	2.62(0.19, 35.52)	0.470175	2::0	--	0.987611
ZHX1	chr8	124260695	124286526	8::2	2.95(0.59, 14.68)	0.186626	8::2	2.95(0.59, 14.68)	0.186626	0::0	--	--
MT1X	chr16	56716381	56718108	12::8	1.93(0.73, 5.13)	0.186691	4::2	1.14(0.18, 7.17)	0.88629	8::6	2.32(0.75, 7.16)	0.143952
TMBIM4	chr12	66530715	66563852	15::7	1.89(0.73, 4.88)	0.186724	15::7	1.89(0.73, 4.88)	0.186724	0::0	--	--
TDRP	chr8	439789	494845	6::1	4.53(0.48, 42.73)	0.186884	3::1	1.63(0.14, 18.39)	0.694515	3::0	--	0.982372
CENPT	chr16	67862059	67881596	6::2	3.25(0.56, 18.76)	0.18704	6::2	3.25(0.56, 18.76)	0.18704	0::0	--	--
THAP11	chr16	67876222	67878098	6::2	3.25(0.56, 18.76)	0.18704	6::2	3.25(0.56, 18.76)	0.18704	0::0	--	--
CDSN	chr6	31082863	31088223	91::54	1.28(0.89, 1.86)	0.187226	91::54	1.28(0.89, 1.86)	0.187226	0::0	--	--
PGAM5	chr12	133287427	133299318	1::3	0.18(0.02, 2.27)	0.187262	1::2	0.29(0.02, 4.86)	0.391802	0::1	0(0, Inf)	0.991253
ATP2B2	chr3	10365706	10661646	3::6	0.37(0.08, 1.63)	0.187489	3::6	0.37(0.08, 1.63)	0.187489	0::0	--	--
SPINK7	chr5	147691985	147695481	4::5	0.41(0.11, 1.54)	0.187562	4::4	0.5(0.13, 2.03)	0.336331	0::1	0(0, Inf)	0.991191
CYP2S1	chr19	41699123	41713444	4::11	0.44(0.13, 1.49)	0.18763	4::11	0.44(0.13, 1.49)	0.18763	0::0	--	--
LOC101241902	chr8	79635082	79636609	4::1	4.59(0.48, 44.35)	0.187639	0::1	0(0, Inf)	0.991207	4::0	--	0.981472
ZC2HC1A	chr8	79578323	79631997	4::1	4.59(0.48, 44.35)	0.187639	0::1	0(0, Inf)	0.991207	4::0	--	0.981472
ZNF83	chr19	53115617	53141644	8::16	0.54(0.22, 1.35)	0.187716	7::13	0.54(0.2, 1.45)	0.221987	1::3	0.54(0.05, 6.09)	0.621065
MTVR2	chr17	54961462	54962274	7::2	3.05(0.58, 15.99)	0.187792	7::2	3.05(0.58, 15.99)	0.187792	0::0	--	--
RPS16P5	chr6	53199257	53202415	4::1	4.71(0.47, 47.31)	0.187813	4::1	4.71(0.47, 47.31)	0.187813	0::0	--	--
NT5C2	chr10	104847773	104953063	13::5	2.05(0.7, 5.97)	0.18799	13::5	2.05(0.7, 5.97)	0.18799	0::0	--	--
ICA1L	chr2	203637873	203736489	4::1	4.71(0.47, 47.23)	0.187993	1::1	0.9(0.04, 18.59)	0.945391	3::0	--	0.983227
COMMD6	chr13	76099349	76112008	30::13	1.6(0.79, 3.22)	0.188151	29::13	1.54(0.76, 3.11)	0.233352	1::0	--	0.991631
ARL11	chr13	50202642	50208008	20::8	1.83(0.74, 4.53)	0.188213	20::7	2.13(0.83, 5.52)	0.117877	0::1	0(0, Inf)	0.991434
DRAM1	chr12	102271357	102317390	11::6	2.06(0.7, 6.03)	0.188274	10::6	1.94(0.65, 5.8)	0.234158	1::0	--	0.991884
CNTLN	chr9	17135037	17503921	27::15	1.57(0.8, 3.06)	0.188407	26::15	1.47(0.75, 2.89)	0.261789	1::0	--	0.991151
DPH6-DT	chr15	35838395	36151202	6::10	0.5(0.18, 1.41)	0.188446	5::10	0.41(0.14, 1.24)	0.113408	1::0	--	0.991565
ACP4	chr19	51293671	51298476	49::56	0.76(0.5, 1.15)	0.188466	49::55	0.77(0.51, 1.18)	0.228531	0::1	0(0, Inf)	0.991332
C8orf58	chr8	22457111	22461655	6::1	4.58(0.47, 44.19)	0.188481	6::1	4.58(0.47, 44.19)	0.188481	0::0	--	--
LOC107986876	chr8	22460645	22462513	6::1	4.58(0.47, 44.19)	0.188481	6::1	4.58(0.47, 44.19)	0.188481	0::0	--	--
PDLIM2	chr8	22436253	22451810	6::1	4.58(0.47, 44.19)	0.188481	6::1	4.58(0.47, 44.19)	0.188481	0::0	--	--
PLEKHG3	chr14	65171141	65216967	658::543	0.92(0.81, 1.04)	0.188496	615::514	0.9(0.79, 1.02)	0.110351	43::29	1.29(0.77, 2.16)	0.341666
ODF3L1	chr15	76016381	76020029	94::86	0.81(0.59, 1.11)	0.188775	94::83	0.84(0.61, 1.15)	0.265623	0::3	0(0, Inf)	0.983458
RNF222	chr17	8294019	8301145	7::3	2.71(0.61, 12)	0.188787	7::3	2.71(0.61, 12)	0.188787	0::0	--	--
MIR8071-1	chr14	106087452	106087517	106::97	0.81(0.6, 1.11)	0.188857	105::96	0.81(0.59, 1.1)	0.176952	1::1	1.5(0.08, 27.12)	0.78532
MIR8071-2	chr14	106087452	106087517	106::97	0.81(0.6, 1.11)	0.188857	105::96	0.81(0.59, 1.1)	0.176952	1::1	1.5(0.08, 27.12)	0.78532
TGM5	chr15	43524787	43559126	7::1	4.1(0.5, 33.65)	0.188968	7::1	4.1(0.5, 33.65)	0.188968	0::0	--	--
TUSC7	chr3	116428634	116435887	1::3	0.22(0.02, 2.12)	0.188988	1::3	0.22(0.02, 2.12)	0.188988	0::0	--	--
OPCML	chr11	132284558	132813532	8::3	2.55(0.63, 10.28)	0.189016	4::0	--	0.979898	4::3	1.23(0.27, 5.62)	0.790165
LINGO1	chr15	77905368	77925254	27::30	0.68(0.39, 1.21)	0.189123	26::30	0.65(0.37, 1.16)	0.14439	1::0	--	0.991565
SFMBT1	chr3	52937588	53080089	9::14	0.55(0.23, 1.34)	0.189183	9::14	0.55(0.23, 1.34)	0.189183	0::0	--	--
LOC401021	chr2	177001339	177005119	84::77	0.79(0.55, 1.12)	0.189303	76::70	0.76(0.52, 1.11)	0.154228	8::7	1.05(0.36, 3.02)	0.932615
DHDH	chr19	49436955	49448226	12::5	2.08(0.7, 6.18)	0.189357	12::5	2.08(0.7, 6.18)	0.189357	0::0	--	--
NUCB1	chr19	49403568	49426629	12::5	2.08(0.7, 6.18)	0.189357	12::5	2.08(0.7, 6.18)	0.189357	0::0	--	--
NUCB1-AS1	chr19	49414186	49422148	12::5	2.08(0.7, 6.18)	0.189357	12::5	2.08(0.7, 6.18)	0.189357	0::0	--	--
CBLB	chr3	105374304	105587856	25::24	0.67(0.37, 1.22)	0.189371	25::23	0.7(0.39, 1.28)	0.246125	0::1	0(0, Inf)	0.99136
PSMD2	chr3	184018368	184026838	23::17	1.61(0.79, 3.26)	0.189503	23::17	1.61(0.79, 3.26)	0.189503	0::0	--	--
FEV	chr2	219845808	219849906	9::14	0.54(0.21, 1.36)	0.189588	9::14	0.54(0.21, 1.36)	0.189588	0::0	--	--
LINC00608	chr2	219841005	219842644	9::14	0.54(0.21, 1.36)	0.189588	9::14	0.54(0.21, 1.36)	0.189588	0::0	--	--
MIR3713	chr15	76878987	76879032	106::100	0.82(0.61, 1.1)	0.189701	105::100	0.82(0.6, 1.1)	0.18436	1::0	--	0.992698
MIR4279	chr5	31936207	31936265	3::1	5.2(0.44, 61.01)	0.189721	2::1	2.21(0.14, 34.42)	0.571187	1::0	--	0.990808
SLC47A2	chr17	19581604	19619897	23::11	1.69(0.77, 3.72)	0.1898	20::10	1.55(0.67, 3.59)	0.303663	3::1	3.13(0.29, 33.36)	0.345467
PDE6B	chr4	619362	664681	69::73	0.79(0.56, 1.12)	0.18992	69::73	0.79(0.56, 1.12)	0.18992	0::0	--	--
MIR608	chr10	102734741	102734841	4::2	3.48(0.54, 22.42)	0.189922	4::2	3.48(0.54, 22.42)	0.189922	0::0	--	--
CHEK1	chr11	125495030	125527042	21::26	0.66(0.36, 1.23)	0.18998	21::26	0.66(0.36, 1.23)	0.18998	0::0	--	--
HOXD9	chr2	176987446	176989664	80::77	0.79(0.55, 1.13)	0.189984	72::70	0.76(0.52, 1.11)	0.15424	8::7	1.05(0.36, 3.02)	0.932601
ATXN10	chr22	46067713	46241187	4::1	4.72(0.46, 48.08)	0.189993	4::1	4.72(0.46, 48.08)	0.189993	0::0	--	--
LOC102724720	chr5	95170530	95185561	5::2	3.21(0.56, 18.39)	0.190127	5::2	3.21(0.56, 18.39)	0.190127	0::0	--	--
LINC02552	chr11	104439216	104480030	1::4	0.23(0.02, 2.09)	0.190153	1::4	0.23(0.02, 2.09)	0.190153	0::0	--	--
OR52I1	chr11	4615268	4616243	3::3	0.2(0.02, 2.21)	0.190208	3::3	0.2(0.02, 2.21)	0.190208	0::0	--	--
OR52I2	chr11	4608020	4609135	3::3	0.2(0.02, 2.21)	0.190208	3::3	0.2(0.02, 2.21)	0.190208	0::0	--	--
TRIM68	chr11	4619901	4629461	3::3	0.2(0.02, 2.21)	0.190208	3::3	0.2(0.02, 2.21)	0.190208	0::0	--	--
OR14A2	chr1	247886258	247911460	1::4	0.22(0.02, 2.12)	0.190224	0::2	0(0, Inf)	0.986861	1::2	0.47(0.04, 5.84)	0.555282
RERG-AS1	chr12	15304856	15308215	1::3	0.21(0.02, 2.15)	0.190236	1::0	--	0.99172	0::3	0(0, Inf)	0.983776
ZNF555	chr19	2841472	2860469	2::6	0.33(0.06, 1.74)	0.190307	2::6	0.33(0.06, 1.74)	0.190307	0::0	--	--
HSPB6	chr19	36245466	36247930	46::54	0.75(0.48, 1.16)	0.190392	46::54	0.75(0.48, 1.16)	0.190392	0::0	--	--
PROSER3	chr19	36249076	36262068	46::54	0.75(0.48, 1.16)	0.190392	46::54	0.75(0.48, 1.16)	0.190392	0::0	--	--
LINC01166	chr10	134757470	134760800	33::36	0.71(0.42, 1.19)	0.190562	22::28	0.63(0.35, 1.14)	0.126428	11::8	1.02(0.36, 2.86)	0.972185
GALNTL6	chr4	172734554	173962710	6::11	0.5(0.17, 1.42)	0.190607	5::10	0.47(0.15, 1.45)	0.188092	1::1	0.74(0.04, 12.87)	0.834066
GOLGA8EP	chr15	23435069	23448423	6::2	2.95(0.58, 14.87)	0.190988	6::2	2.95(0.58, 14.87)	0.190988	0::0	--	--
GOLGA8S	chr15	23599894	23613601	6::2	2.95(0.58, 14.87)	0.190988	6::2	2.95(0.58, 14.87)	0.190988	0::0	--	--
HERC2P2	chr15	23282264	23378259	6::2	2.95(0.58, 14.87)	0.190988	6::2	2.95(0.58, 14.87)	0.190988	0::0	--	--
HERC2P7	chr15	23390721	23393943	6::2	2.95(0.58, 14.87)	0.190988	6::2	2.95(0.58, 14.87)	0.190988	0::0	--	--
LOC102723534	chr15	20711668	20727150	6::2	2.95(0.58, 14.87)	0.190988	6::2	2.95(0.58, 14.87)	0.190988	0::0	--	--
ANAPC2	chr9	140069235	140083012	187::173	0.86(0.68, 1.08)	0.191003	186::173	0.85(0.68, 1.07)	0.174147	1::0	--	0.991636
ANKRD13D	chr11	67056773	67069955	150::94	1.21(0.91, 1.6)	0.191083	150::93	1.21(0.92, 1.61)	0.175929	0::1	0(0, Inf)	0.991908
SREK1	chr5	65440127	65479443	1::2	0.2(0.02, 2.23)	0.191152	0::1	0(0, Inf)	0.991135	1::1	0.35(0.02, 5.55)	0.453925
DIO3	chr14	102027687	102029789	4::6	0.39(0.09, 1.6)	0.19132	3::6	0.34(0.08, 1.53)	0.15861	1::0	--	0.992605
DIO3OS	chr14	102018557	102026759	4::6	0.39(0.09, 1.6)	0.19132	3::6	0.34(0.08, 1.53)	0.15861	1::0	--	0.992605
MIR1247	chr14	102026623	102026759	4::6	0.39(0.09, 1.6)	0.19132	3::6	0.34(0.08, 1.53)	0.15861	1::0	--	0.992605
EYA3	chr1	28303780	28415121	36::15	1.52(0.81, 2.85)	0.191333	36::15	1.52(0.81, 2.85)	0.191333	0::0	--	--
TUBA3E	chr2	130949317	130956012	7::9	0.49(0.17, 1.43)	0.191481	3::6	0.35(0.08, 1.43)	0.14175	4::3	0.85(0.14, 5.03)	0.860735
GARNL3	chr9	130027052	130155939	3::5	0.36(0.08, 1.66)	0.191704	3::4	0.41(0.08, 1.99)	0.267915	0::1	0(0, Inf)	0.991722
FBLN7	chr2	112895961	112945791	6::2	3.26(0.55, 19.26)	0.191784	5::2	3.03(0.49, 18.61)	0.231387	1::0	--	0.992118
LRG1	chr19	4536413	4540048	24::30	0.68(0.38, 1.22)	0.191893	24::30	0.68(0.38, 1.22)	0.191893	0::0	--	--
SEMA6B	chr19	4542604	4559696	24::30	0.68(0.38, 1.22)	0.191893	24::30	0.68(0.38, 1.22)	0.191893	0::0	--	--
RAP1GAP	chr1	21922713	21978391	63::67	0.78(0.53, 1.13)	0.191947	63::67	0.78(0.53, 1.13)	0.191947	0::0	--	--
UGT2B15	chr4	69512314	69536370	681::587	0.92(0.81, 1.04)	0.191972	145::115	1.03(0.78, 1.35)	0.847292	536::472	0.89(0.78, 1.03)	0.117745
IFNK	chr9	27524311	27526496	10::3	2.44(0.64, 9.29)	0.191975	10::3	2.44(0.64, 9.29)	0.191975	0::0	--	--
MICU1	chr10	74127083	74385949	5::1	4.42(0.47, 41.22)	0.192032	4::1	3.86(0.39, 37.95)	0.247127	1::0	--	0.991877
LINC02800	chr1	24526729	24538180	2::5	0.3(0.05, 1.83)	0.192035	2::4	0.33(0.05, 2.14)	0.245626	0::1	0(0, Inf)	0.991966
ATRIP	chr3	48488140	48509044	6::11	0.49(0.17, 1.44)	0.19219	6::11	0.49(0.17, 1.44)	0.19219	0::0	--	--
ATRIP-TREX1	chr3	48488182	48509044	6::11	0.49(0.17, 1.44)	0.19219	6::11	0.49(0.17, 1.44)	0.19219	0::0	--	--
AURKAIP1	chr1	1309115	1310587	171::150	0.85(0.67, 1.08)	0.192194	171::148	0.86(0.68, 1.1)	0.227581	0::2	0(0, Inf)	0.987746
HOXD4	chr2	177016277	177017954	79::70	0.78(0.54, 1.13)	0.192375	73::64	0.78(0.52, 1.15)	0.209466	6::6	0.81(0.25, 2.6)	0.720379
DRD5	chr4	9783257	9785633	5::1	4.45(0.47, 41.88)	0.192381	0::0	--	NA	5::1	4.45(0.47, 41.88)	0.192381
AHRR	chr5	321828	438397	59::62	0.77(0.52, 1.14)	0.19246	55::52	0.81(0.53, 1.23)	0.315937	4::10	0.52(0.15, 1.77)	0.298985
PDCD6-AHRR	chr5	271760	438397	60::62	0.77(0.52, 1.14)	0.19246	55::52	0.81(0.53, 1.23)	0.315937	5::10	0.52(0.15, 1.77)	0.298985
GFER	chr16	2034193	2037750	155::96	1.2(0.91, 1.59)	0.192517	154::95	1.21(0.91, 1.6)	0.192363	1::1	1.09(0.06, 20.95)	0.955241
SNORD53	chr2	29149932	29150010	3::4	0.35(0.07, 1.7)	0.192562	3::4	0.35(0.07, 1.7)	0.192562	0::0	--	--
SNORD53B	chr2	29150848	29150926	3::4	0.35(0.07, 1.7)	0.192562	3::4	0.35(0.07, 1.7)	0.192562	0::0	--	--
LOC101929384	chr12	312810	314259	2::4	0.32(0.06, 1.78)	0.192594	0::1	0(0, Inf)	0.991599	2::3	0.38(0.06, 2.29)	0.290128
TPK1	chr7	144149033	144533146	18::8	1.79(0.75, 4.27)	0.192736	15::8	1.44(0.59, 3.5)	0.426106	3::0	--	0.982786
MIR3180-5	chr16	2185977	2186130	389::311	0.9(0.76, 1.06)	0.192837	389::311	0.9(0.76, 1.06)	0.192837	0::0	--	--
MIR4516	chr16	2183119	2183205	389::311	0.9(0.76, 1.06)	0.192837	389::311	0.9(0.76, 1.06)	0.192837	0::0	--	--
TEP1	chr14	20833825	20881660	24::13	1.62(0.78, 3.36)	0.192882	23::10	2.02(0.91, 4.5)	0.0839748	1::3	0.31(0.03, 3.2)	0.323935
OTOS	chr2	241078442	241080075	13::14	0.58(0.26, 1.31)	0.192961	13::14	0.58(0.26, 1.31)	0.192961	0::0	--	--
ERICH4	chr19	41949060	41950670	267::206	1.14(0.93, 1.4)	0.193083	267::206	1.14(0.93, 1.4)	0.193083	0::0	--	--
ARHGDIG	chr16	330590	333010	1354::1112	0.94(0.86, 1.03)	0.193124	1353::1112	0.94(0.86, 1.03)	0.191675	1::0	--	0.992699
MTLN	chr2	110969105	111002997	187::129	1.18(0.92, 1.51)	0.193143	97::62	1.39(0.98, 1.98)	0.0652684	90::67	1(0.7, 1.41)	0.983193
GOLGA6L2	chr15	23684184	23692390	60::59	0.77(0.52, 1.14)	0.193177	36::30	0.83(0.48, 1.44)	0.506727	24::29	0.7(0.39, 1.26)	0.234669
POLR2J4	chr7	43980493	44058793	27::10	1.64(0.78, 3.46)	0.193262	27::10	1.64(0.78, 3.46)	0.193262	0::0	--	--
RASA4CP	chr7	44068485	44080222	27::10	1.64(0.78, 3.46)	0.193262	27::10	1.64(0.78, 3.46)	0.193262	0::0	--	--
SPDYE1	chr7	44040544	44049723	27::10	1.64(0.78, 3.46)	0.193262	27::10	1.64(0.78, 3.46)	0.193262	0::0	--	--
KCNJ8	chr12	21917888	21927640	5::9	0.47(0.15, 1.47)	0.193265	5::9	0.47(0.15, 1.47)	0.193265	0::0	--	--
GCLC	chr6	53362139	53409899	9::2	2.8(0.59, 13.25)	0.193353	9::2	2.8(0.59, 13.25)	0.193353	0::0	--	--
MIR642A	chr19	46178185	46178282	5::2	3.16(0.56, 17.91)	0.193414	5::2	3.16(0.56, 17.91)	0.193414	0::0	--	--
MIR642B	chr19	46178189	46178266	5::2	3.16(0.56, 17.91)	0.193414	5::2	3.16(0.56, 17.91)	0.193414	0::0	--	--
LINC02252	chr15	34943335	34947965	160::115	1.19(0.91, 1.56)	0.193467	152::113	1.16(0.89, 1.52)	0.274049	8::2	3.43(0.52, 22.51)	0.199313
PKN2-AS1	chr1	89003195	89150887	10::3	2.52(0.63, 10.15)	0.193687	7::3	1.75(0.4, 7.69)	0.460449	3::0	--	0.984834
CRIM1	chr2	36582920	36778278	5::1	4.55(0.46, 44.72)	0.193749	5::1	4.55(0.46, 44.72)	0.193749	0::0	--	--
CRIM1-DT	chr2	36581891	36582713	5::1	4.55(0.46, 44.72)	0.193749	5::1	4.55(0.46, 44.72)	0.193749	0::0	--	--
ADARB2-AS1	chr10	1568824	1599203	2::4	0.32(0.06, 1.78)	0.193884	1::4	0.16(0.02, 1.45)	0.103872	1::0	--	0.991721
CARMIL2	chr16	67679046	67691472	20::17	1.61(0.78, 3.31)	0.193996	20::17	1.61(0.78, 3.31)	0.193996	0::0	--	--
CTCF	chr16	67596428	67673080	20::17	1.61(0.78, 3.31)	0.193996	20::17	1.61(0.78, 3.31)	0.193996	0::0	--	--
LINC00661	chr19	16126443	16138272	11::12	0.56(0.23, 1.34)	0.194001	10::12	0.48(0.2, 1.18)	0.111493	1::0	--	0.99129
MIR3118-1	chr21	15017095	15017171	116::104	0.83(0.62, 1.1)	0.194062	10::7	0.83(0.3, 2.29)	0.7207	106::97	0.82(0.61, 1.12)	0.211549
EID2B	chr19	40021627	40023492	9::5	2.24(0.66, 7.58)	0.194213	9::5	2.24(0.66, 7.58)	0.194213	0::0	--	--
SELENOV	chr19	40005752	40011326	9::5	2.24(0.66, 7.58)	0.194213	9::5	2.24(0.66, 7.58)	0.194213	0::0	--	--
NUDT7	chr16	77756410	77776157	2::4	0.32(0.06, 1.79)	0.19434	1::3	0.21(0.02, 2.08)	0.181738	1::1	0.66(0.04, 10.98)	0.769491
F7	chr13	113760104	113774999	32::35	0.69(0.39, 1.21)	0.194389	28::34	0.61(0.34, 1.09)	0.0974567	4::1	4.67(0.41, 53.24)	0.214806
LINC02882	chr12	74526955	74686411	34::22	1.47(0.82, 2.62)	0.194417	34::21	1.57(0.87, 2.83)	0.131613	0::1	0(0, Inf)	0.991024
PMS2	chr7	6010555	6048680	2::4	0.22(0.02, 2.15)	0.194738	2::1	0.66(0.04, 11.21)	0.776956	0::3	0(0, Inf)	0.983917
ARHGAP15	chr2	143886987	144525921	25::13	1.6(0.79, 3.27)	0.194762	25::13	1.6(0.79, 3.27)	0.194762	0::0	--	--
MIR640	chr19	19545871	19545967	6::1	4.37(0.47, 40.74)	0.194859	6::1	4.37(0.47, 40.74)	0.194859	0::0	--	--
STIL	chr1	47715810	47779819	3::6	0.39(0.09, 1.63)	0.194939	3::6	0.39(0.09, 1.63)	0.194939	0::0	--	--
LOC105369332	chr11	62599705	62601513	18::6	1.89(0.72, 4.94)	0.195011	18::6	1.89(0.72, 4.94)	0.195011	0::0	--	--
RNU2-1	chr11	62609095	62609281	18::6	1.89(0.72, 4.94)	0.195011	18::6	1.89(0.72, 4.94)	0.195011	0::0	--	--
SLC3A2	chr11	62623580	62656332	18::6	1.89(0.72, 4.94)	0.195011	18::6	1.89(0.72, 4.94)	0.195011	0::0	--	--
SNHG1	chr11	62619449	62623357	18::6	1.89(0.72, 4.94)	0.195011	18::6	1.89(0.72, 4.94)	0.195011	0::0	--	--
SNORD22	chr11	62620381	62620507	18::6	1.89(0.72, 4.94)	0.195011	18::6	1.89(0.72, 4.94)	0.195011	0::0	--	--
SNORD25	chr11	62623036	62623103	18::6	1.89(0.72, 4.94)	0.195011	18::6	1.89(0.72, 4.94)	0.195011	0::0	--	--
SNORD26	chr11	62622763	62622838	18::6	1.89(0.72, 4.94)	0.195011	18::6	1.89(0.72, 4.94)	0.195011	0::0	--	--
SNORD27	chr11	62622483	62622555	18::6	1.89(0.72, 4.94)	0.195011	18::6	1.89(0.72, 4.94)	0.195011	0::0	--	--
SNORD28	chr11	62622092	62622167	18::6	1.89(0.72, 4.94)	0.195011	18::6	1.89(0.72, 4.94)	0.195011	0::0	--	--
SNORD29	chr11	62621375	62621440	18::6	1.89(0.72, 4.94)	0.195011	18::6	1.89(0.72, 4.94)	0.195011	0::0	--	--
SNORD30	chr11	62621134	62621204	18::6	1.89(0.72, 4.94)	0.195011	18::6	1.89(0.72, 4.94)	0.195011	0::0	--	--
SNORD31	chr11	62620797	62620865	18::6	1.89(0.72, 4.94)	0.195011	18::6	1.89(0.72, 4.94)	0.195011	0::0	--	--
STX5	chr11	62574331	62599523	18::6	1.89(0.72, 4.94)	0.195011	18::6	1.89(0.72, 4.94)	0.195011	0::0	--	--
WDR74	chr11	62600376	62607628	18::6	1.89(0.72, 4.94)	0.195011	18::6	1.89(0.72, 4.94)	0.195011	0::0	--	--
FBXO21	chr12	117579795	117628275	4::2	3.31(0.54, 20.19)	0.195125	4::2	3.31(0.54, 20.19)	0.195125	0::0	--	--
NCOA7-AS1	chr6	126119006	126140004	5::2	3.24(0.55, 19.22)	0.195146	5::2	3.24(0.55, 19.22)	0.195146	0::0	--	--
LINGO1-AS1	chr15	77934105	77941581	12::19	0.59(0.27, 1.31)	0.195216	11::19	0.53(0.23, 1.21)	0.13343	1::0	--	0.991565
LINGO1-AS2	chr15	77952392	77960416	12::19	0.59(0.27, 1.31)	0.195216	11::19	0.53(0.23, 1.21)	0.13343	1::0	--	0.991565
LINC01679	chr21	44777934	44782229	4::8	0.41(0.11, 1.58)	0.195392	4::7	0.43(0.11, 1.7)	0.228653	0::1	0(0, Inf)	0.992185
FERMT3	chr11	63974192	63991363	51::26	1.39(0.84, 2.3)	0.195534	51::25	1.43(0.86, 2.37)	0.168148	0::1	0(0, Inf)	0.991908
MIR5194	chr8	131020579	131020699	20::10	1.73(0.75, 3.97)	0.195769	14::5	2.48(0.83, 7.43)	0.103681	6::5	0.94(0.24, 3.68)	0.931772
LINC01115	chr2	779836	864112	6::6	0.42(0.11, 1.57)	0.195792	4::4	0.56(0.11, 2.82)	0.479312	2::2	0.23(0.02, 2.58)	0.234752
MIR3923	chr3	79557036	79557119	4::8	0.43(0.12, 1.54)	0.195837	4::8	0.43(0.12, 1.54)	0.195837	0::0	--	--
GORAB-AS1	chr1	170430457	170501750	3::6	0.39(0.1, 1.62)	0.195862	3::6	0.39(0.1, 1.62)	0.195862	0::0	--	--
LSM7	chr19	2321519	2328585	24::16	1.59(0.79, 3.19)	0.19596	24::16	1.59(0.79, 3.19)	0.19596	0::0	--	--
RPN1	chr3	128338811	128369661	11::6	2.04(0.69, 5.97)	0.195966	11::6	2.04(0.69, 5.97)	0.195966	0::0	--	--
ST8SIA6	chr10	17357419	17496594	1::3	0.22(0.02, 2.19)	0.195979	1::2	0.36(0.03, 4.32)	0.418612	0::1	0(0, Inf)	0.991139
MIR3916	chr1	247365268	247365362	5::1	4.56(0.46, 45.51)	0.196149	3::1	3.58(0.32, 40.53)	0.303056	2::0	--	0.988329
PPP4R1	chr18	9546791	9614557	6::3	2.68(0.6, 11.94)	0.19619	6::3	2.68(0.6, 11.94)	0.19619	0::0	--	--
PPP4R1-AS1	chr18	9614804	9619361	6::3	2.68(0.6, 11.94)	0.19619	6::3	2.68(0.6, 11.94)	0.19619	0::0	--	--
LOC100132215	chr2	63271100	63274846	15::19	0.59(0.27, 1.31)	0.196294	15::19	0.59(0.27, 1.31)	0.196294	0::0	--	--
STMN2	chr8	80523351	80578393	1::4	0.23(0.02, 2.14)	0.196554	1::3	0.3(0.03, 3.04)	0.308536	0::1	0(0, Inf)	0.991501
LOC101927151	chr19	28284338	28297688	14::4	2.19(0.67, 7.16)	0.196567	10::4	1.74(0.51, 5.94)	0.377356	4::0	--	0.98509
OTX1	chr2	63276869	63284966	19::24	0.62(0.3, 1.28)	0.196739	19::24	0.62(0.3, 1.28)	0.196739	0::0	--	--
MIR3132	chr2	220413794	220413869	62::65	0.77(0.52, 1.14)	0.196786	62::65	0.77(0.52, 1.14)	0.196786	0::0	--	--
TMEM198	chr2	220408384	220415317	62::65	0.77(0.52, 1.14)	0.196786	62::65	0.77(0.52, 1.14)	0.196786	0::0	--	--
ARHGAP11A	chr15	32907704	32932142	2::3	0.22(0.02, 2.19)	0.196816	0::2	0(0, Inf)	0.98746	2::1	0.89(0.05, 15.97)	0.937646
LINC02367	chr12	9520059	9550213	2::4	0.3(0.05, 1.88)	0.196915	0::0	--	NA	2::4	0.3(0.05, 1.88)	0.196915
LOC101928030	chr12	9524377	9534018	2::4	0.3(0.05, 1.88)	0.196915	0::0	--	NA	2::4	0.3(0.05, 1.88)	0.196915
ING5	chr2	242626434	242661222	114::101	0.82(0.61, 1.11)	0.196917	110::100	0.8(0.59, 1.08)	0.143418	4::1	4.52(0.37, 55.39)	0.237786
SLC52A1	chr17	4935896	4938721	8::13	0.51(0.19, 1.41)	0.196953	8::13	0.51(0.19, 1.41)	0.196953	0::0	--	--
LINC00907	chr18	39766632	39917261	5::1	4.24(0.47, 37.96)	0.196955	4::1	3.71(0.4, 34.77)	0.251156	1::0	--	0.99189
CCDC65	chr12	49297915	49315359	5::1	4.74(0.45, 50.36)	0.196966	5::0	--	0.97821	0::1	0(0, Inf)	0.991906
MIR3661	chr5	133561447	133561543	13::4	2.16(0.67, 6.95)	0.196996	13::4	2.16(0.67, 6.95)	0.196996	0::0	--	--
LOC100287175	chr16	686951	689205	377::325	0.9(0.76, 1.06)	0.197126	377::325	0.9(0.76, 1.06)	0.197126	0::0	--	--
EVPL	chr17	74002925	74023387	19::22	0.64(0.33, 1.26)	0.197234	19::22	0.64(0.33, 1.26)	0.197234	0::0	--	--
SLC25A10	chr17	79679265	79688046	4::3	3.27(0.54, 19.84)	0.197377	4::3	3.27(0.54, 19.84)	0.197377	0::0	--	--
CPNE9	chr3	9745516	9769133	5::9	0.47(0.15, 1.48)	0.19747	5::9	0.47(0.15, 1.48)	0.19747	0::0	--	--
SLC22A12	chr11	64358281	64369825	43::42	0.74(0.47, 1.17)	0.197633	43::42	0.74(0.47, 1.17)	0.197633	0::0	--	--
MIR92B	chr1	155164967	155165063	14::8	1.86(0.72, 4.81)	0.19777	13::7	1.85(0.68, 5.01)	0.228619	1::1	2.04(0.1, 40.58)	0.641646
MUC1	chr1	155158299	155162700	14::8	1.86(0.72, 4.81)	0.19777	13::7	1.85(0.68, 5.01)	0.228619	1::1	2.04(0.1, 40.58)	0.641646
HERC2	chr15	28356185	28567325	2::4	0.23(0.02, 2.18)	0.197781	2::4	0.23(0.02, 2.18)	0.197781	0::0	--	--
DGCR2	chr22	19023798	19109925	46::48	0.75(0.48, 1.16)	0.197794	40::44	0.72(0.45, 1.16)	0.179042	6::4	0.95(0.26, 3.53)	0.943727
UQCR11	chr19	1597167	1605461	48::49	0.75(0.48, 1.16)	0.197934	48::49	0.75(0.48, 1.16)	0.197934	0::0	--	--
GALC	chr14	88399357	88460009	4::2	3.28(0.54, 20.02)	0.197946	4::2	3.28(0.54, 20.02)	0.197946	0::0	--	--
LINC02511	chr4	137717056	138133953	34::18	1.48(0.81, 2.71)	0.197954	33::16	1.6(0.85, 2.99)	0.142888	1::2	0.47(0.04, 6.01)	0.562454
EIF3IP1	chr7	109599283	109600270	1::3	0.21(0.02, 2.27)	0.197982	0::2	0(0, Inf)	0.985072	1::1	0.64(0.04, 10.35)	0.754796
ARC	chr8	143692409	143695840	61::72	0.78(0.54, 1.14)	0.198089	60::72	0.77(0.53, 1.12)	0.172911	1::0	--	0.991729
LOC101928087	chr8	143719948	143722024	61::72	0.78(0.54, 1.14)	0.198089	60::72	0.77(0.53, 1.12)	0.172911	1::0	--	0.991729
LLCFC1	chr7	142636580	142637952	4::5	0.37(0.08, 1.69)	0.198128	4::5	0.37(0.08, 1.69)	0.198128	0::0	--	--
LSAMP-AS1	chr3	116078870	116088932	1::3	0.18(0.01, 2.45)	0.198232	1::3	0.18(0.01, 2.45)	0.198232	0::0	--	--
DCLRE1B	chr1	114447947	114456702	22::9	1.71(0.76, 3.87)	0.198434	21::9	1.59(0.7, 3.61)	0.272539	1::0	--	0.991347
HERC2P4	chr16	32181363	32199434	3::8	0.4(0.1, 1.62)	0.198569	3::8	0.4(0.1, 1.62)	0.198569	0::0	--	--
LOC102723713	chr16	32264643	32267243	3::8	0.4(0.1, 1.62)	0.198569	3::8	0.4(0.1, 1.62)	0.198569	0::0	--	--
LOC102723753	chr16	32163432	32199434	3::8	0.4(0.1, 1.62)	0.198569	3::8	0.4(0.1, 1.62)	0.198569	0::0	--	--
LOC390705	chr16	32300867	32301302	3::8	0.4(0.1, 1.62)	0.198569	3::8	0.4(0.1, 1.62)	0.198569	0::0	--	--
TP53TG3D	chr16	32264644	32267249	3::8	0.4(0.1, 1.62)	0.198569	3::8	0.4(0.1, 1.62)	0.198569	0::0	--	--
IGLL5	chr22	23229995	23238291	9::13	0.55(0.22, 1.37)	0.198759	9::12	0.59(0.23, 1.49)	0.264799	0::1	0(0, Inf)	0.991587
MIR12119	chr7	99006794	99006887	52::32	1.38(0.84, 2.25)	0.19904	52::31	1.41(0.86, 2.31)	0.171617	0::1	0(0, Inf)	0.991908
ADAL	chr15	43622869	43646767	4::2	3.29(0.53, 20.27)	0.199126	4::2	3.29(0.53, 20.27)	0.199126	0::0	--	--
CAMTA1	chr1	7729803	7829766	38::43	0.74(0.46, 1.18)	0.199136	34::43	0.66(0.4, 1.06)	0.0881586	4::0	--	0.982833
PFKP	chr10	3110818	3178997	26::22	0.66(0.35, 1.24)	0.199181	26::22	0.66(0.35, 1.24)	0.199181	0::0	--	--
MIR625	chr14	65937819	65937904	6::1	4.02(0.48, 33.75)	0.19932	6::1	4.02(0.48, 33.75)	0.19932	0::0	--	--
SLC41A3	chr3	125725199	125803134	23::30	0.68(0.37, 1.23)	0.199357	23::30	0.68(0.37, 1.23)	0.199357	0::0	--	--
DNAJB13	chr11	73662070	73681326	4::3	3.29(0.53, 20.32)	0.199477	4::3	3.29(0.53, 20.32)	0.199477	0::0	--	--
UGT1A5	chr2	234621637	234681945	25::13	1.6(0.78, 3.3)	0.199519	14::11	0.99(0.42, 2.32)	0.979641	11::2	5.27(1.09, 25.44)	0.0386648
UGT1A6	chr2	234600315	234681946	25::13	1.6(0.78, 3.3)	0.199519	14::11	0.99(0.42, 2.32)	0.979641	11::2	5.27(1.09, 25.44)	0.0386648
GABARAPL3	chr15	90889760	90892679	15::7	1.9(0.71, 5.07)	0.199707	6::2	2.7(0.49, 14.97)	0.254769	9::5	1.57(0.47, 5.27)	0.468014
TERC	chr3	169482397	169482848	84::41	1.3(0.87, 1.95)	0.199776	83::41	1.28(0.86, 1.93)	0.228834	1::0	--	0.991632
JRK	chr8	143738873	143751385	105::109	0.83(0.62, 1.11)	0.19985	104::109	0.82(0.61, 1.1)	0.179853	1::0	--	0.991729
MAP2	chr2	210288770	210575536	1::4	0.23(0.02, 2.19)	0.199911	1::3	0.41(0.04, 4.24)	0.453048	0::1	0(0, Inf)	0.990968
LIPC	chr15	58724189	58862043	4::7	0.41(0.11, 1.6)	0.199964	4::7	0.41(0.11, 1.6)	0.199964	0::0	--	--
LIPC-AS1	chr15	58727099	58790934	4::7	0.41(0.11, 1.6)	0.199964	4::7	0.41(0.11, 1.6)	0.199964	0::0	--	--
MIR3190	chr19	47730198	47730278	50::34	1.37(0.85, 2.23)	0.200071	50::33	1.41(0.86, 2.29)	0.172607	0::1	0(0, Inf)	0.991909
MIR3191	chr19	47730200	47730276	50::34	1.37(0.85, 2.23)	0.200071	50::33	1.41(0.86, 2.29)	0.172607	0::1	0(0, Inf)	0.991909
NLGN1	chr3	173302223	174012162	14::15	0.61(0.29, 1.3)	0.20009	11::15	0.52(0.23, 1.15)	0.105027	3::0	--	0.98538
TBL3	chr16	2022053	2032920	159::98	1.2(0.91, 1.58)	0.200225	158::96	1.22(0.92, 1.61)	0.165147	1::2	0.32(0.03, 4.1)	0.382941
SNORD170	chr5	14464091	14464176	5::10	0.46(0.14, 1.51)	0.200493	5::10	0.46(0.14, 1.51)	0.200493	0::0	--	--
TRIO	chr5	14143450	14510313	5::10	0.46(0.14, 1.51)	0.200493	5::10	0.46(0.14, 1.51)	0.200493	0::0	--	--
OR52E1	chr11	5090601	5091926	11::15	0.59(0.26, 1.32)	0.200569	11::15	0.59(0.26, 1.32)	0.200569	0::0	--	--
DPP9-AS1	chr19	4679293	4685960	5::12	0.48(0.15, 1.48)	0.200857	5::12	0.48(0.15, 1.48)	0.200857	0::0	--	--
SMKR1	chr7	129142371	129152759	2::1	5.07(0.42, 60.92)	0.200989	2::1	5.07(0.42, 60.92)	0.200989	0::0	--	--
STRIP2	chr7	129074272	129128239	2::1	5.07(0.42, 60.92)	0.200989	2::1	5.07(0.42, 60.92)	0.200989	0::0	--	--
APOM	chr6	2954468	2956785	42::19	1.45(0.82, 2.56)	0.201031	42::19	1.45(0.82, 2.56)	0.201031	0::0	--	--
LEKR1	chr3	156544141	156643045	51::28	1.38(0.84, 2.26)	0.201038	50::28	1.37(0.84, 2.25)	0.207789	1::0	--	0.992727
HDAC11	chr3	13521805	13547916	10::11	0.54(0.21, 1.39)	0.201112	10::11	0.54(0.21, 1.39)	0.201112	0::0	--	--
LOC107987142	chr9	139010865	139012198	45::46	0.74(0.47, 1.17)	0.201142	45::46	0.74(0.47, 1.17)	0.201142	0::0	--	--
ADAMTSL1	chr9	18474150	18910947	12::5	2.06(0.68, 6.27)	0.201151	7::4	1.56(0.42, 5.84)	0.508324	5::1	3.86(0.43, 34.87)	0.229183
LRRC14	chr8	145743375	145750556	899::747	0.93(0.83, 1.04)	0.20116	897::745	0.93(0.83, 1.04)	0.205094	2::2	0.68(0.05, 9.46)	0.771783
LRRC24	chr8	145747771	145752417	899::747	0.93(0.83, 1.04)	0.20116	897::745	0.93(0.83, 1.04)	0.205094	2::2	0.68(0.05, 9.46)	0.771783
PRPF8	chr17	1553922	1588161	9::4	2.29(0.64, 8.2)	0.201242	9::4	2.29(0.64, 8.2)	0.201242	0::0	--	--
BLK	chr8	11351895	11422108	6::2	3.29(0.53, 20.39)	0.201295	0::0	--	NA	6::2	3.29(0.53, 20.39)	0.201295
GRIN1	chr9	140033605	140063208	184::172	0.86(0.68, 1.08)	0.201378	183::172	0.86(0.68, 1.08)	0.183745	1::0	--	0.991636
UPK3B	chr7	76139739	76157199	25::12	1.62(0.77, 3.4)	0.201565	24::10	1.96(0.88, 4.34)	0.0983372	1::2	0.3(0.03, 3.36)	0.331043
CCDC127	chr5	196982	218268	1::2	0.2(0.02, 2.38)	0.201587	1::2	0.2(0.02, 2.38)	0.201587	0::0	--	--
HRAT5	chr5	269670	271639	2::2	0.2(0.02, 2.38)	0.201587	1::2	0.2(0.02, 2.38)	0.201587	1::0	--	--
SDHA	chr5	218337	257197	2::2	0.2(0.02, 2.38)	0.201587	1::2	0.2(0.02, 2.38)	0.201587	1::0	--	--
HBG2	chr11	5274417	5276011	8::2	2.96(0.56, 15.72)	0.201679	8::2	2.96(0.56, 15.72)	0.201679	0::0	--	--
CTBP1-AS	chr4	1203907	1212379	8::3	2.69(0.59, 12.25)	0.201878	8::3	2.69(0.59, 12.25)	0.201878	0::0	--	--
LINC01492	chr9	105902809	106087315	5::8	0.45(0.13, 1.54)	0.201941	3::5	0.52(0.12, 2.34)	0.395265	2::3	0.33(0.04, 2.77)	0.308484
MIR597	chr8	9599181	9599278	14::17	0.61(0.29, 1.3)	0.202179	14::17	0.61(0.29, 1.3)	0.202179	0::0	--	--
LIN28B	chr6	105404981	105531207	44::53	0.75(0.48, 1.17)	0.202274	43::53	0.73(0.47, 1.14)	0.168679	1::0	--	0.991659
LOC101927817	chr16	89497325	89520902	3::1	4.77(0.43, 52.76)	0.20235	1::1	1.16(0.06, 24.09)	0.92251	2::0	--	0.986119
EDEM1	chr3	5229391	5261643	24::11	1.66(0.76, 3.64)	0.202357	24::11	1.66(0.76, 3.64)	0.202357	0::0	--	--
RAB11FIP4	chr17	29815125	29865230	37::19	1.48(0.81, 2.71)	0.202423	37::19	1.48(0.81, 2.71)	0.202423	0::0	--	--
MFSD3	chr8	145734452	145736596	903::758	0.93(0.83, 1.04)	0.202502	897::756	0.93(0.83, 1.03)	0.173295	6::2	3.06(0.52, 18.1)	0.217092
LOC101927620	chr14	53620071	53624246	11::14	0.57(0.25, 1.35)	0.20252	11::14	0.57(0.25, 1.35)	0.20252	0::0	--	--
COX19	chr7	1004487	1015185	46::46	0.75(0.48, 1.17)	0.20255	45::45	0.75(0.48, 1.17)	0.207587	1::1	0.76(0.05, 12.4)	0.848969
KIAA1549	chr7	138516126	138666135	6::1	4.36(0.45, 42.1)	0.202552	6::1	4.36(0.45, 42.1)	0.202552	0::0	--	--
AP1S1	chr7	100797756	100804557	5::1	4.28(0.46, 40.04)	0.202587	5::1	4.28(0.46, 40.04)	0.202587	0::0	--	--
MIR4653	chr7	100802753	100802836	5::1	4.28(0.46, 40.04)	0.202587	5::1	4.28(0.46, 40.04)	0.202587	0::0	--	--
MIR12121	chr14	105331650	105331748	28::18	1.53(0.8, 2.95)	0.202639	27::18	1.49(0.77, 2.88)	0.237945	1::0	--	0.991843
TMEM59L	chr19	18723679	18731849	88::93	0.81(0.58, 1.12)	0.20268	88::93	0.81(0.58, 1.12)	0.20268	0::0	--	--
ERGIC2	chr12	29490285	29534105	1::2	0.21(0.02, 2.33)	0.202727	0::1	0(0, Inf)	0.991118	1::1	0.37(0.02, 6.05)	0.488143
LINC00707	chr10	6821559	6884868	15::8	1.88(0.71, 4.96)	0.202846	5::5	0.56(0.1, 2.97)	0.492863	10::3	3.98(1.01, 15.64)	0.0477658
PRMT2	chr21	48055585	48081182	2::4	0.33(0.06, 1.83)	0.20285	0::2	0(0, Inf)	0.98764	2::2	0.63(0.09, 4.72)	0.656296
PRDM9	chr5	23507717	23528202	4::1	4.36(0.45, 42.1)	0.203147	4::1	4.36(0.45, 42.1)	0.203147	0::0	--	--
LINC02211	chr5	25191061	25302389	4::5	0.38(0.08, 1.69)	0.203264	1::2	0.38(0.03, 5.11)	0.466133	3::3	0.38(0.06, 2.35)	0.296763
LINC02228	chr5	25126413	25190765	4::5	0.38(0.08, 1.69)	0.203264	1::2	0.38(0.03, 5.11)	0.466133	3::3	0.38(0.06, 2.35)	0.296763
C1QTNF1	chr17	77021706	77045870	6::1	4.24(0.46, 39.37)	0.203335	5::1	2.47(0.26, 23.23)	0.42964	1::0	--	0.991001
C1QTNF1-AS1	chr17	77015290	77023737	6::1	4.24(0.46, 39.37)	0.203335	5::1	2.47(0.26, 23.23)	0.42964	1::0	--	0.991001
FAM184A	chr6	119280927	119399829	1::3	0.21(0.02, 2.33)	0.203354	0::3	0(0, Inf)	0.98399	1::0	--	0.992262
MIR135B	chr1	205417429	205417526	13::18	0.61(0.28, 1.31)	0.203395	13::18	0.61(0.28, 1.31)	0.203395	0::0	--	--
DPH3P1	chr20	61475917	61477543	22::11	1.69(0.75, 3.79)	0.203475	22::10	1.83(0.79, 4.2)	0.156418	0::1	0(0, Inf)	0.991889
AP3S2	chr15	90373830	90437226	5::1	4.52(0.44, 46.25)	0.203478	4::1	2.07(0.23, 18.61)	0.515655	1::0	--	0.990671
ARPIN-AP3S2	chr15	90373830	90456184	5::1	4.52(0.44, 46.25)	0.203478	4::1	2.07(0.23, 18.61)	0.515655	1::0	--	0.990671
CCDC83	chr11	85566143	85631063	12::6	2(0.69, 5.8)	0.203644	12::6	2(0.69, 5.8)	0.203644	0::0	--	--
LOC105378230	chr5	150591694	150603911	16::7	1.85(0.72, 4.75)	0.203644	16::7	1.85(0.72, 4.75)	0.203644	0::0	--	--
CCDC159	chr19	11457194	11465620	7::2	2.94(0.56, 15.5)	0.203664	7::2	2.94(0.56, 15.5)	0.203664	0::0	--	--
OGFR-AS1	chr20	61431978	61436939	342::301	0.89(0.75, 1.06)	0.203665	342::298	0.9(0.76, 1.07)	0.22683	0::3	0(0, Inf)	0.986082
BAZ1B	chr7	72854736	72936623	6::2	3.02(0.55, 16.62)	0.20381	6::2	3.02(0.55, 16.62)	0.20381	0::0	--	--
CD52	chr1	26644448	26647014	4::1	4.4(0.45, 43.17)	0.203833	3::1	3.07(0.28, 33.98)	0.359707	1::0	--	0.991347
CENPX	chr17	79976578	79980754	468::407	0.91(0.78, 1.05)	0.203856	467::407	0.9(0.78, 1.05)	0.184602	1::0	--	0.990887
ARHGAP27	chr17	121842	125407	255::164	1.15(0.93, 1.43)	0.203892	255::164	1.15(0.93, 1.43)	0.203892	0::0	--	--
SCNN1A	chr12	6456008	6486523	69::36	1.32(0.86, 2.03)	0.203969	69::33	1.42(0.91, 2.2)	0.118759	0::3	0(0, Inf)	0.983796
LRRC56	chr11	537526	554912	888::733	0.93(0.83, 1.04)	0.204052	886::733	0.93(0.83, 1.04)	0.182444	2::0	--	0.987565
PCAT19	chr19	41960074	42006559	380::372	0.9(0.77, 1.06)	0.204107	380::372	0.9(0.77, 1.06)	0.204107	0::0	--	--
OR5AN1	chr11	59131931	59132867	2::6	0.34(0.06, 1.81)	0.204292	2::3	0.51(0.08, 3.15)	0.464974	0::3	0(0, Inf)	0.983911
CYP1B1-AS1	chr2	38358246	38408993	18::6	1.91(0.7, 5.18)	0.204293	18::6	1.91(0.7, 5.18)	0.204293	0::0	--	--
LINC00368	chr13	111748184	111758237	8::5	2.24(0.64, 7.83)	0.204382	1::0	--	0.991866	7::5	2.08(0.58, 7.49)	0.262383
LOC102723971	chr9	138506028	138511739	30::35	0.71(0.42, 1.21)	0.204545	29::34	0.7(0.41, 1.21)	0.199346	1::1	0.94(0.06, 15.49)	0.964014
PDIA2	chr16	333163	337215	1389::1140	0.94(0.86, 1.03)	0.204597	1388::1140	0.94(0.86, 1.03)	0.203105	1::0	--	0.992699
ANXA2P2	chr9	33624222	33625532	9::2	2.83(0.57, 14.06)	0.204651	0::0	--	NA	9::2	2.83(0.57, 14.06)	0.204651
TNK2	chr3	195590234	195619655	22::10	1.75(0.74, 4.15)	0.204921	17::9	1.56(0.61, 3.99)	0.354235	5::1	3.17(0.31, 32.34)	0.330431
LINC02067	chr3	161144214	161166030	9::4	2.2(0.65, 7.48)	0.205134	8::4	2(0.58, 6.98)	0.274893	1::0	--	0.99169
PSG2	chr19	43568360	43586853	163::149	0.85(0.67, 1.09)	0.205205	92::81	0.87(0.63, 1.21)	0.407261	71::68	0.83(0.58, 1.2)	0.328075
MIR619	chr12	109230683	109230782	4::1	4.55(0.44, 47.47)	0.205244	4::1	4.55(0.44, 47.47)	0.205244	0::0	--	--
SSH1	chr12	109185699	109251359	4::1	4.55(0.44, 47.47)	0.205244	4::1	4.55(0.44, 47.47)	0.205244	0::0	--	--
TRPM3	chr9	73143975	74061887	8::12	0.55(0.22, 1.39)	0.205245	8::12	0.55(0.22, 1.39)	0.205245	0::0	--	--
DPP6	chr7	153445217	154685995	57::35	1.34(0.85, 2.11)	0.205266	20::11	1.53(0.69, 3.4)	0.296604	37::24	1.26(0.73, 2.18)	0.413533
PLXNC1	chr12	94656394	94701451	8::2	2.94(0.55, 15.55)	0.205307	6::2	2.49(0.44, 13.97)	0.300074	2::0	--	0.987859
ZDHHC22	chr14	77597612	77608134	3::1	4.75(0.43, 52.9)	0.205319	1::1	1.25(0.06, 27.56)	0.887762	2::0	--	0.986289
ATG2A	chr11	64662017	64684681	53::28	1.37(0.84, 2.25)	0.205319	53::28	1.37(0.84, 2.25)	0.205319	0::0	--	--
MIR10392	chr11	64645994	64646081	53::28	1.37(0.84, 2.25)	0.205319	53::28	1.37(0.84, 2.25)	0.205319	0::0	--	--
MIR192	chr11	64658608	64658718	53::28	1.37(0.84, 2.25)	0.205319	53::28	1.37(0.84, 2.25)	0.205319	0::0	--	--
MIR194-2	chr11	64658826	64658911	53::28	1.37(0.84, 2.25)	0.205319	53::28	1.37(0.84, 2.25)	0.205319	0::0	--	--
MIR194-2HG	chr11	64655929	64660921	53::28	1.37(0.84, 2.25)	0.205319	53::28	1.37(0.84, 2.25)	0.205319	0::0	--	--
TTC33	chr5	40711677	40756063	16::14	1.67(0.75, 3.72)	0.205372	16::14	1.67(0.75, 3.72)	0.205372	0::0	--	--
FMNL2	chr2	153191687	153506340	2::1	4.74(0.43, 52.63)	0.205504	2::1	4.74(0.43, 52.63)	0.205504	0::0	--	--
EIPR1	chr2	3192695	3381589	1::2	0.18(0.01, 2.53)	0.205617	1::1	0.28(0.01, 5.82)	0.414099	0::1	0(0, Inf)	0.991364
STK39	chr2	168810531	169104105	1::5	0.23(0.02, 2.24)	0.205763	1::4	0.26(0.03, 2.69)	0.259185	0::1	0(0, Inf)	0.991962
FLJ31356	chr2	28607275	28617539	7::2	2.92(0.56, 15.32)	0.205768	7::2	2.92(0.56, 15.32)	0.205768	0::0	--	--
ABR	chr17	906758	1029907	152::102	1.19(0.91, 1.57)	0.205841	137::93	1.18(0.88, 1.57)	0.265865	15::9	1.37(0.55, 3.38)	0.4991
SETDB2-PHF11	chr13	50018409	50103112	10::2	2.84(0.56, 14.27)	0.206	9::2	2.84(0.56, 14.27)	0.206	1::0	--	--
TMEM150A	chr2	85825669	85829822	24::17	1.57(0.78, 3.14)	0.206025	24::17	1.57(0.78, 3.14)	0.206025	0::0	--	--
SETMAR	chr3	4344987	4358949	1::5	0.23(0.02, 2.25)	0.206087	1::5	0.23(0.02, 2.25)	0.206087	0::0	--	--
NAE1	chr16	66836780	66864879	11::15	0.59(0.26, 1.34)	0.206126	11::15	0.59(0.26, 1.34)	0.206126	0::0	--	--
MPIG6B	chr6	3021937	3025302	25::10	1.64(0.76, 3.55)	0.206197	25::10	1.64(0.76, 3.55)	0.206197	0::0	--	--
GNAZ	chr22	23412704	23467219	20::23	0.66(0.35, 1.26)	0.206219	20::23	0.66(0.35, 1.26)	0.206219	0::0	--	--
RSPH14	chr22	23401592	23484177	20::23	0.66(0.35, 1.26)	0.206219	20::23	0.66(0.35, 1.26)	0.206219	0::0	--	--
VARS1	chr6	3254865	3273098	140::128	0.85(0.65, 1.1)	0.206283	140::128	0.85(0.65, 1.1)	0.206283	0::0	--	--
COPS9	chr2	241065979	241075764	13::15	0.6(0.27, 1.33)	0.206382	13::15	0.6(0.27, 1.33)	0.206382	0::0	--	--
CEACAM6	chr19	42259437	42276115	16::16	0.61(0.29, 1.31)	0.20639	9::3	2.02(0.52, 7.8)	0.306373	7::13	0.26(0.09, 0.76)	0.0140295
ZNF516	chr18	74069636	74207198	78::55	1.28(0.87, 1.89)	0.206409	76::55	1.25(0.84, 1.84)	0.269863	2::0	--	0.987612
SH2D4A	chr8	19171080	19253729	2::5	0.34(0.06, 1.81)	0.206436	2::3	0.56(0.09, 3.55)	0.540829	0::2	0(0, Inf)	0.987869
DLG2	chr11	83166055	83984323	21::25	0.68(0.37, 1.24)	0.206457	20::21	0.74(0.39, 1.41)	0.365083	1::4	0.25(0.02, 2.46)	0.233087
LINC02470	chr12	10089177	10096094	2::4	0.33(0.06, 1.85)	0.206511	0::2	0(0, Inf)	0.987449	2::2	0.76(0.1, 5.82)	0.79559
AMPD2	chr1	110166609	110174677	19::10	1.71(0.74, 3.92)	0.206563	19::10	1.71(0.74, 3.92)	0.206563	0::0	--	--
KIAA1191	chr5	175773063	175788810	1::5	0.24(0.03, 2.22)	0.20666	1::4	0.34(0.03, 3.5)	0.364764	0::1	0(0, Inf)	0.991314
RNF14	chr5	141346401	141369856	10::6	2.05(0.67, 6.22)	0.206677	10::6	2.05(0.67, 6.22)	0.206677	0::0	--	--
S100A16	chr1	153579362	153585613	4::2	3.15(0.53, 18.7)	0.206923	4::2	3.15(0.53, 18.7)	0.206923	0::0	--	--
INSIG1	chr7	155089481	155101945	13::8	1.94(0.69, 5.41)	0.207126	13::8	1.94(0.69, 5.41)	0.207126	0::0	--	--
NR3C2	chr4	148999914	149363566	1::2	0.17(0.01, 2.71)	0.207454	0::0	--	NA	1::2	0.17(0.01, 2.71)	0.207454
MEIOB	chr16	1883986	1922165	403::342	0.9(0.76, 1.06)	0.207457	400::338	0.9(0.76, 1.07)	0.220095	3::4	0.61(0.08, 4.66)	0.635109
MRPS30	chr5	44809048	44815616	5::11	0.48(0.15, 1.5)	0.207467	5::11	0.48(0.15, 1.5)	0.207467	0::0	--	--
FAM181A	chr14	94393689	94395954	63::63	0.78(0.54, 1.14)	0.207489	62::63	0.77(0.53, 1.13)	0.183497	1::0	--	0.991845
KRTAP5-1	chr11	1605571	1606513	22::27	0.67(0.36, 1.25)	0.207505	20::25	0.7(0.36, 1.34)	0.282791	2::2	0.41(0.05, 3.52)	0.420047
MRPL39	chr21	26957967	26979793	3::6	0.39(0.09, 1.7)	0.207549	3::6	0.39(0.09, 1.7)	0.207549	0::0	--	--
LINC01983	chr3	195563325	195581099	21::9	1.79(0.72, 4.41)	0.207641	16::8	1.58(0.59, 4.25)	0.363328	5::1	3.17(0.31, 32.34)	0.330434
MIR4641	chr6	41566460	41566526	7::14	0.52(0.19, 1.43)	0.207666	7::14	0.52(0.19, 1.43)	0.207666	0::0	--	--
LOC101928804	chr19	55280873	55282516	25::24	0.67(0.35, 1.25)	0.207733	0::0	--	NA	25::24	0.67(0.35, 1.25)	0.207733
SARAF	chr8	29920518	29940580	3::1	4.74(0.42, 53.48)	0.207837	3::1	4.74(0.42, 53.48)	0.207837	0::0	--	--
GMPR2	chr14	24701827	24708447	6::2	3.04(0.54, 17.15)	0.207887	6::2	3.04(0.54, 17.15)	0.207887	0::0	--	--
TINF2	chr14	24708845	24711880	6::2	3.04(0.54, 17.15)	0.207887	6::2	3.04(0.54, 17.15)	0.207887	0::0	--	--
ESPL1	chr12	53662082	53687421	10::3	2.41(0.61, 9.5)	0.207931	10::3	2.41(0.61, 9.5)	0.207931	0::0	--	--
CAPN5	chr11	76778017	76837198	28::39	0.71(0.42, 1.21)	0.208177	26::39	0.66(0.38, 1.14)	0.1323	2::0	--	0.987939
PDSS1	chr10	26986629	27035726	1::3	0.22(0.02, 2.3)	0.208242	1::3	0.22(0.02, 2.3)	0.208242	0::0	--	--
LOC100506476	chr14	74254062	74270331	10::4	2.23(0.64, 7.74)	0.208258	9::4	2.07(0.58, 7.35)	0.261578	1::0	--	0.991884
NELFCD	chr20	57556310	57570168	1::7	0.24(0.03, 2.21)	0.208339	1::7	0.24(0.03, 2.21)	0.208339	0::0	--	--
CYP2C19	chr10	96522437	96615304	14::14	0.6(0.27, 1.33)	0.208362	12::13	0.55(0.23, 1.29)	0.170185	2::1	1.12(0.1, 12.62)	0.92741
OR14J1	chr6	577911	578877	14::7	1.84(0.71, 4.73)	0.208489	13::7	1.59(0.61, 4.14)	0.338453	1::0	--	0.990946
SRSF3	chr6	36562138	36573377	10::3	2.42(0.61, 9.62)	0.208502	9::3	2.2(0.54, 8.96)	0.26993	1::0	--	0.991802
FGF19	chr11	69513005	69518790	21::24	0.65(0.34, 1.27)	0.208677	21::24	0.65(0.34, 1.27)	0.208677	0::0	--	--
ANTXRL	chr10	47658232	47701443	1438::1113	0.94(0.86, 1.03)	0.208706	97::102	0.77(0.56, 1.05)	0.0995985	1341::1011	0.96(0.87, 1.05)	0.390293
RTEL1-TNFRSF6B	chr20	62289162	62330051	3695::3015	0.96(0.9, 1.02)	0.208764	3669::2997	0.96(0.9, 1.02)	0.178647	40::32	1.16(0.69, 1.95)	0.568381
ADAMTS7	chr15	79051548	79103806	174::110	1.18(0.91, 1.54)	0.208809	56::45	0.97(0.63, 1.51)	0.908781	118::65	1.32(0.95, 1.83)	0.101241
KCNJ2	chr17	68165672	68176183	8::3	2.48(0.6, 10.27)	0.208828	8::3	2.48(0.6, 10.27)	0.208828	0::0	--	--
KCNJ2-AS1	chr17	68163101	68165543	8::3	2.48(0.6, 10.27)	0.208828	8::3	2.48(0.6, 10.27)	0.208828	0::0	--	--
PIGS	chr17	26880404	26898542	9::4	2.31(0.63, 8.52)	0.208858	9::4	2.31(0.63, 8.52)	0.208858	0::0	--	--
UNC119	chr17	26873725	26879642	9::4	2.31(0.63, 8.52)	0.208858	9::4	2.31(0.63, 8.52)	0.208858	0::0	--	--
LINC02302	chr14	45232359	45268329	1::4	0.23(0.02, 2.27)	0.208865	1::4	0.23(0.02, 2.27)	0.208865	0::0	--	--
ITGAM	chr16	31271295	31344198	4::1	4.39(0.44, 43.99)	0.208881	4::1	4.39(0.44, 43.99)	0.208881	0::0	--	--
MUC4	chr3	195473641	195538800	4::4	0.4(0.09, 1.68)	0.208968	2::2	0.49(0.07, 3.55)	0.477158	2::2	0.32(0.04, 2.54)	0.28093
TNFRSF1A	chr12	6437937	6451242	73::40	1.3(0.86, 1.97)	0.208975	73::37	1.39(0.91, 2.12)	0.124689	0::3	0(0, Inf)	0.983796
MUC22	chr6	2355675	2385126	56::45	0.75(0.48, 1.18)	0.208983	53::40	0.82(0.51, 1.32)	0.415213	3::5	0.3(0.07, 1.39)	0.124699
C10orf90	chr10	128113565	128359079	2::1	5.23(0.4, 68.99)	0.208997	0::1	0(0, Inf)	0.992354	2::0	--	0.985776
ARF3	chr12	49329505	49351270	12::3	2.32(0.62, 8.62)	0.209054	12::3	2.32(0.62, 8.62)	0.209054	0::0	--	--
SEL1L3	chr4	25749054	25865188	1::6	0.24(0.03, 2.21)	0.209155	1::6	0.24(0.03, 2.21)	0.209155	0::0	--	--
JAK3	chr19	17935590	17958791	33::16	1.49(0.8, 2.79)	0.209273	33::16	1.49(0.8, 2.79)	0.209273	0::0	--	--
LINC02289	chr14	77535522	77542534	10::4	2.2(0.64, 7.5)	0.209395	9::4	2.01(0.58, 7.03)	0.273979	1::0	--	0.991752
OR51A4	chr11	4967388	4968330	4::7	0.44(0.12, 1.59)	0.20967	3::5	0.47(0.1, 2.13)	0.325106	1::2	0.37(0.03, 4.35)	0.430721
CRYBA2	chr2	219854911	219858144	3::5	0.38(0.08, 1.73)	0.209753	3::5	0.38(0.08, 1.73)	0.209753	0::0	--	--
AGFG2	chr7	100136825	100165843	16::7	1.94(0.69, 5.46)	0.209775	16::7	1.94(0.69, 5.46)	0.209775	0::0	--	--
SAP25	chr7	100169851	100171523	16::7	1.94(0.69, 5.46)	0.209775	16::7	1.94(0.69, 5.46)	0.209775	0::0	--	--
ZASP	chr7	100171633	100172842	16::7	1.94(0.69, 5.46)	0.209775	16::7	1.94(0.69, 5.46)	0.209775	0::0	--	--
PARP10	chr8	145051325	145060628	576::472	0.92(0.8, 1.05)	0.209797	576::471	0.92(0.8, 1.05)	0.214068	0::1	0(0, Inf)	0.992316
GSK3B	chr3	119540167	119813294	17::11	1.69(0.74, 3.85)	0.209821	17::11	1.69(0.74, 3.85)	0.209821	0::0	--	--
CALHM6	chr6	116782537	116784934	9::6	2.08(0.66, 6.54)	0.20983	9::6	2.08(0.66, 6.54)	0.20983	0::0	--	--
LINC01414	chr8	64769499	65281115	7::10	0.53(0.2, 1.43)	0.209863	7::10	0.53(0.2, 1.43)	0.209863	0::0	--	--
SNORD175	chr19	39958861	39958933	5::2	3.26(0.51, 20.67)	0.209928	5::2	3.26(0.51, 20.67)	0.209928	0::0	--	--
IRF1	chr5	131817300	131826465	37::16	1.48(0.8, 2.74)	0.209929	37::16	1.48(0.8, 2.74)	0.209929	0::0	--	--
TAS1R3	chr1	1266659	1270694	431::378	0.91(0.78, 1.06)	0.210015	431::376	0.91(0.78, 1.06)	0.233999	0::2	0(0, Inf)	0.987746
KRTAP10-8	chr21	46031995	46032871	5::2	3.11(0.53, 18.27)	0.21005	4::2	2.59(0.41, 16.5)	0.314027	1::0	--	0.991609
BET1L	chr11	202923	207422	47::25	1.4(0.83, 2.37)	0.210215	42::21	1.51(0.86, 2.65)	0.150734	5::4	0.78(0.18, 3.51)	0.749689
MIR6743	chr11	209335	209406	47::25	1.4(0.83, 2.37)	0.210215	42::21	1.51(0.86, 2.65)	0.150734	5::4	0.78(0.18, 3.51)	0.749689
RIC8A	chr11	207510	215175	47::25	1.4(0.83, 2.37)	0.210215	42::21	1.51(0.86, 2.65)	0.150734	5::4	0.78(0.18, 3.51)	0.749689
SNHG16	chr17	74553845	74561430	9::4	2.27(0.63, 8.18)	0.210219	9::4	2.27(0.63, 8.18)	0.210219	0::0	--	--
SNORD1A	chr17	74557714	74557788	9::4	2.27(0.63, 8.18)	0.210219	9::4	2.27(0.63, 8.18)	0.210219	0::0	--	--
SNORD1B	chr17	74557189	74557275	9::4	2.27(0.63, 8.18)	0.210219	9::4	2.27(0.63, 8.18)	0.210219	0::0	--	--
SNORD1C	chr17	74554871	74554951	9::4	2.27(0.63, 8.18)	0.210219	9::4	2.27(0.63, 8.18)	0.210219	0::0	--	--
MIR135A1	chr3	52328234	52328324	9::3	2.47(0.6, 10.11)	0.210249	9::3	2.47(0.6, 10.11)	0.210249	0::0	--	--
ATAT1	chr6	1942722	1960520	9::3	2.44(0.6, 9.87)	0.210403	9::2	3.39(0.67, 17.13)	0.140212	0::1	0(0, Inf)	0.991908
C17orf67	chr17	54869273	54911281	5::1	4.14(0.45, 38.17)	0.210468	5::1	4.14(0.45, 38.17)	0.210468	0::0	--	--
RETN	chr19	7733934	7735341	10::3	2.33(0.62, 8.75)	0.210529	6::3	1.5(0.36, 6.24)	0.580104	4::0	--	0.9833
ASIC2	chr17	31340105	31620006	3::5	0.39(0.09, 1.71)	0.210555	2::3	0.45(0.07, 2.99)	0.409882	1::2	0.3(0.03, 3.46)	0.337091
MIR6742	chr1	228584748	228584810	37::38	0.73(0.44, 1.2)	0.210695	37::37	0.76(0.46, 1.26)	0.280211	0::1	0(0, Inf)	0.991004
TRIM11	chr1	228581376	228594536	37::38	0.73(0.44, 1.2)	0.210695	37::37	0.76(0.46, 1.26)	0.280211	0::1	0(0, Inf)	0.991004
ANO8	chr19	17434031	17445664	143::126	0.84(0.64, 1.1)	0.210712	142::126	0.83(0.64, 1.09)	0.187536	1::0	--	0.991538
PAX8-AS1	chr2	113993103	113998419	9::4	2.28(0.63, 8.28)	0.210839	9::3	3.39(0.82, 13.99)	0.0909734	0::1	0(0, Inf)	0.991111
ENGASE	chr17	77070905	77084681	36::43	0.74(0.45, 1.19)	0.210932	35::43	0.7(0.43, 1.14)	0.152981	1::0	--	0.991001
LCN6	chr9	139638469	139642977	497::438	0.91(0.79, 1.05)	0.211133	497::437	0.91(0.79, 1.06)	0.225965	0::1	0(0, Inf)	0.991291
LOC100128593	chr9	139640612	139644363	497::438	0.91(0.79, 1.05)	0.211133	497::437	0.91(0.79, 1.06)	0.225965	0::1	0(0, Inf)	0.991291
N4BP2L2-IT2	chr13	33078642	33083532	9::4	2.24(0.63, 7.97)	0.211236	9::4	2.24(0.63, 7.97)	0.211236	0::0	--	--
INAFM2	chr15	40615892	40618916	43::30	1.41(0.82, 2.41)	0.211465	42::29	1.45(0.84, 2.51)	0.179264	1::1	0.58(0.04, 9.27)	0.697547
MCPH1-AS1	chr8	6473123	6565730	5::2	2.9(0.55, 15.48)	0.21162	2::1	2.14(0.19, 24.04)	0.536395	3::1	3.74(0.37, 38.12)	0.26605
MIR9898	chr12	53292672	53292768	3::2	3.37(0.5, 22.74)	0.211639	3::2	3.37(0.5, 22.74)	0.211639	0::0	--	--
DHRS4L2	chr14	24458137	24475612	3::4	0.37(0.08, 1.75)	0.211853	3::4	0.37(0.08, 1.75)	0.211853	0::0	--	--
ZNF204P	chr6	27325601	27339304	7::3	2.6(0.58, 11.68)	0.211949	5::3	1.44(0.29, 7.2)	0.659324	2::0	--	0.986636
FAM76B	chr11	95502116	95522946	1::3	0.23(0.02, 2.29)	0.212004	1::3	0.23(0.02, 2.29)	0.212004	0::0	--	--
ARHGEF26-AS1	chr3	153742189	153838999	1::2	0.21(0.02, 2.42)	0.212032	1::2	0.21(0.02, 2.42)	0.212032	0::0	--	--
LOC101929259	chr13	45680413	45687341	4::1	4.37(0.43, 44.28)	0.212069	2::1	2.25(0.16, 30.85)	0.543837	2::0	--	0.98744
SEC14L4	chr22	30884895	30901682	2::5	0.24(0.03, 2.24)	0.212163	1::5	0.24(0.03, 2.24)	0.212163	1::0	0.62(0, Inf)	0.999741
SFTA3	chr14	36942493	36982990	53::48	0.76(0.49, 1.17)	0.212189	50::46	0.72(0.46, 1.13)	0.155427	3::2	2.05(0.21, 19.99)	0.535848
ETS1	chr11	128328659	128392205	6::3	2.62(0.58, 11.91)	0.212236	5::2	3.4(0.56, 20.67)	0.183199	1::1	1.28(0.07, 22.96)	0.864661
GPM6A	chr4	176554087	176708827	12::5	2.02(0.67, 6.09)	0.21226	10::4	2.5(0.74, 8.42)	0.13941	2::1	0.63(0.05, 7.48)	0.714008
EID2	chr19	40029347	40030801	8::5	2.19(0.64, 7.48)	0.212339	8::5	2.19(0.64, 7.48)	0.212339	0::0	--	--
MSMB	chr10	51549552	51562508	25::14	1.58(0.77, 3.24)	0.21236	23::11	1.96(0.9, 4.3)	0.091322	2::3	0.36(0.05, 2.68)	0.321693
SPEM2	chr17	7328934	7330886	12::8	1.88(0.7, 5.07)	0.212379	12::8	1.88(0.7, 5.07)	0.212379	0::0	--	--
SPEM3	chr17	7332175	7336138	12::8	1.88(0.7, 5.07)	0.212379	12::8	1.88(0.7, 5.07)	0.212379	0::0	--	--
MIR6814	chr21	43166931	43167001	34::31	0.71(0.42, 1.21)	0.21243	34::31	0.71(0.42, 1.21)	0.21243	0::0	--	--
GRK2	chr11	67033943	67054027	149::94	1.2(0.9, 1.58)	0.212465	149::93	1.2(0.91, 1.6)	0.19607	0::1	0(0, Inf)	0.991908
SAMD11	chr1	861110	879954	121::113	0.84(0.64, 1.11)	0.212707	114::103	0.88(0.66, 1.17)	0.375012	7::10	0.49(0.18, 1.33)	0.160078
ARL8A	chr1	202102531	202113871	50::53	0.76(0.5, 1.17)	0.212761	50::53	0.76(0.5, 1.17)	0.212761	0::0	--	--
TWSG1	chr18	9334770	9402418	2::4	0.34(0.06, 1.87)	0.212788	0::1	0(0, Inf)	0.991078	2::3	0.48(0.08, 2.93)	0.428872
FRG2KP	chr16	31574542	31579036	4::10	0.45(0.13, 1.57)	0.21293	4::10	0.45(0.13, 1.57)	0.21293	0::0	--	--
YBX3P1	chr16	31579087	31580845	4::10	0.45(0.13, 1.57)	0.21293	4::10	0.45(0.13, 1.57)	0.21293	0::0	--	--
LOC105375131	chr7	4167243	4174469	2::5	0.31(0.05, 1.96)	0.212967	2::4	0.41(0.06, 2.95)	0.377228	0::1	0(0, Inf)	0.991351
BIN2	chr12	51674821	51717958	7::4	2.33(0.62, 8.83)	0.212983	7::4	2.33(0.62, 8.83)	0.212983	0::0	--	--
LAPTM5	chr1	31205315	31230621	13::8	1.83(0.71, 4.76)	0.21299	10::4	3.29(0.94, 11.54)	0.0634303	3::4	0.68(0.14, 3.29)	0.630714
LCN2	chr9	130911731	130915732	20::23	0.66(0.34, 1.27)	0.213032	19::23	0.61(0.31, 1.2)	0.151522	1::0	--	0.991458
TBC1D7	chr6	13305183	13328815	31::15	1.52(0.79, 2.96)	0.21309	30::13	1.56(0.78, 3.1)	0.205622	1::2	1.07(0.07, 16.56)	0.959533
PRKD2	chr19	47177572	47217577	9::4	2.31(0.62, 8.68)	0.213294	9::4	2.31(0.62, 8.68)	0.213294	0::0	--	--
STRN4	chr19	47222767	47249707	9::4	2.31(0.62, 8.68)	0.213294	9::4	2.31(0.62, 8.68)	0.213294	0::0	--	--
LDLR-AS1	chr19	11199743	11200335	35::20	1.45(0.81, 2.62)	0.213331	35::19	1.49(0.82, 2.7)	0.189287	0::1	0(0, Inf)	0.992198
SLC7A5P2	chr16	21529229	21531765	9::4	2.26(0.63, 8.15)	0.213342	8::3	3.13(0.75, 13.13)	0.118309	1::1	0.4(0.02, 7.94)	0.548169
MIDEAS	chr14	74181824	74227006	22::13	1.63(0.76, 3.5)	0.213386	21::13	1.57(0.72, 3.4)	0.252532	1::0	--	0.991884
SHLD2P3	chr10	47379719	47421238	176::144	0.86(0.67, 1.09)	0.213392	1::0	--	0.991805	175::144	0.85(0.67, 1.09)	0.19704
RHOT2	chr16	718131	724171	445::380	0.91(0.78, 1.06)	0.213433	445::379	0.91(0.78, 1.06)	0.218238	0::1	0(0, Inf)	0.992316
SMTN	chr22	31477303	31500610	51::49	0.76(0.49, 1.17)	0.213746	51::49	0.76(0.49, 1.17)	0.213746	0::0	--	--
DBIL5P2	chr2	63344985	63346677	1::2	0.19(0.01, 2.63)	0.213764	1::2	0.19(0.01, 2.63)	0.213764	0::0	--	--
ETNK1	chr12	22778104	22843599	2::5	0.33(0.06, 1.89)	0.21385	2::5	0.33(0.06, 1.89)	0.21385	0::0	--	--
MIR3649	chr12	1769480	1769546	4::2	3.26(0.51, 20.98)	0.21388	4::1	6.56(0.61, 70.05)	0.119617	0::1	0(0, Inf)	0.992016
GRIN3B	chr19	1000417	1009731	395::355	0.9(0.77, 1.06)	0.213894	395::354	0.91(0.77, 1.06)	0.218839	0::1	0(0, Inf)	0.992315
SGSM1	chr22	25202177	25323545	2::4	0.33(0.06, 1.9)	0.213961	0::0	--	NA	2::4	0.33(0.06, 1.9)	0.213961
LINC02883	chr15	86298171	86301956	13::14	0.58(0.25, 1.36)	0.214084	13::13	0.6(0.26, 1.43)	0.250058	0::1	0(0, Inf)	0.992028
MIR1276	chr15	86313726	86313809	13::14	0.58(0.25, 1.36)	0.214084	13::13	0.6(0.26, 1.43)	0.250058	0::1	0(0, Inf)	0.992028
H1-10	chr3	129033613	129035129	5::2	4.16(0.44, 39.52)	0.214092	5::2	4.16(0.44, 39.52)	0.214092	0::0	--	--
H1FX-AS1	chr3	129035113	129043412	5::2	4.16(0.44, 39.52)	0.214092	5::2	4.16(0.44, 39.52)	0.214092	0::0	--	--
HMCES	chr3	128997712	129025028	5::2	4.16(0.44, 39.52)	0.214092	5::2	4.16(0.44, 39.52)	0.214092	0::0	--	--
ATP6V0E2	chr7	149571057	149577784	15::7	1.83(0.7, 4.78)	0.214263	3::2	1.52(0.22, 10.32)	0.668646	12::5	1.95(0.64, 5.92)	0.238097
GALNT18	chr11	11292425	11643552	1::3	0.23(0.02, 2.31)	0.214332	0::3	0(0, Inf)	0.984349	1::0	--	0.991623
TLR1	chr4	38797875	38806412	23::9	1.66(0.74, 3.72)	0.214565	23::9	1.66(0.74, 3.72)	0.214565	0::0	--	--
GPR65	chr14	88471478	88481155	4::2	3.17(0.51, 19.58)	0.214697	3::2	2.72(0.4, 18.43)	0.305018	1::0	--	0.991752
LINC01221	chr1	198985261	199045864	2::4	0.34(0.06, 1.87)	0.214856	1::4	0.16(0.02, 1.44)	0.102091	1::0	--	0.99151
CDH26	chr20	58533477	58589584	4::1	4.54(0.42, 49.73)	0.215049	4::1	4.54(0.42, 49.73)	0.215049	0::0	--	--
EXTL2	chr1	101337927	101360735	1::4	0.24(0.02, 2.3)	0.215084	1::4	0.24(0.02, 2.3)	0.215084	0::0	--	--
KCNH6	chr17	61600718	61624088	23::33	0.69(0.38, 1.24)	0.215143	23::33	0.69(0.38, 1.24)	0.215143	0::0	--	--
ARHGAP9	chr12	57866051	57871650	4::3	2.71(0.56, 13.15)	0.215155	4::3	2.71(0.56, 13.15)	0.215155	0::0	--	--
MARS1	chr12	57881850	57910435	4::3	2.71(0.56, 13.15)	0.215155	4::3	2.71(0.56, 13.15)	0.215155	0::0	--	--
MIR6758	chr12	57906470	57906533	4::3	2.71(0.56, 13.15)	0.215155	4::3	2.71(0.56, 13.15)	0.215155	0::0	--	--
UAP1L1	chr9	139971968	139978990	190::133	1.17(0.91, 1.49)	0.21532	190::133	1.17(0.91, 1.49)	0.21532	0::0	--	--
LOC100505715	chr19	44395955	44405955	9::10	0.54(0.21, 1.42)	0.215403	9::10	0.54(0.21, 1.42)	0.215403	0::0	--	--
ANKRD20A5P	chr18	14179095	14227049	17::7	1.82(0.71, 4.68)	0.215433	1::0	--	0.991486	16::7	1.67(0.64, 4.36)	0.293367
PDYN-AS1	chr20	1927855	1988163	10::4	2.17(0.64, 7.4)	0.215447	10::4	2.17(0.64, 7.4)	0.215447	0::0	--	--
LOC105372672	chr20	52224892	52251129	28::12	1.55(0.77, 3.12)	0.215526	28::12	1.55(0.77, 3.12)	0.215526	0::0	--	--
CKAP4	chr12	106631658	106641798	7::4	2.33(0.61, 8.85)	0.215537	7::4	2.33(0.61, 8.85)	0.215537	0::0	--	--
MIR6810	chr2	219206633	219206703	17::9	1.74(0.72, 4.21)	0.215641	17::9	1.74(0.72, 4.21)	0.215641	0::0	--	--
CBLIF	chr11	59596745	59612972	8::2	2.78(0.55, 13.98)	0.215645	8::2	2.78(0.55, 13.98)	0.215645	0::0	--	--
MRPL16	chr11	59573612	59578251	8::2	2.78(0.55, 13.98)	0.215645	8::2	2.78(0.55, 13.98)	0.215645	0::0	--	--
TCN1	chr11	59620280	59633960	8::2	2.78(0.55, 13.98)	0.215645	8::2	2.78(0.55, 13.98)	0.215645	0::0	--	--
ZFYVE19	chr15	41099286	41107282	4::6	0.44(0.12, 1.61)	0.215794	3::6	0.34(0.08, 1.4)	0.135249	1::0	--	0.991877
LOC100130298	chr8	61878679	61880307	3::1	4.47(0.42, 47.89)	0.215973	3::1	4.47(0.42, 47.89)	0.215973	0::0	--	--
MIR4738	chr17	73780601	73780688	99::58	1.24(0.88, 1.75)	0.216054	99::58	1.24(0.88, 1.75)	0.216054	0::0	--	--
PLEKHG2	chr19	39903308	39919055	46::25	1.4(0.82, 2.37)	0.21609	46::25	1.4(0.82, 2.37)	0.21609	0::0	--	--
SLC19A3	chr2	228548478	228582744	27::16	1.52(0.78, 2.96)	0.21611	10::7	1.21(0.43, 3.34)	0.719524	17::9	1.8(0.74, 4.37)	0.192814
MPP6	chr7	24613070	24733812	65::60	0.79(0.54, 1.15)	0.216207	65::60	0.79(0.54, 1.15)	0.216207	0::0	--	--
TFAP4	chr16	4307186	4323024	35::24	1.44(0.81, 2.55)	0.216319	35::24	1.44(0.81, 2.55)	0.216319	0::0	--	--
LINC02735	chr11	56615953	56645554	1::3	0.23(0.02, 2.36)	0.216386	0::3	0(0, Inf)	0.98424	1::0	--	0.991408
COL18A1-AS1	chr21	46839630	46844955	986::816	0.94(0.84, 1.04)	0.216483	986::814	0.94(0.84, 1.04)	0.231346	0::2	0(0, Inf)	0.987978
RAB17	chr2	238482968	238499377	138::122	0.85(0.65, 1.1)	0.216766	135::121	0.83(0.64, 1.09)	0.183179	3::1	2.08(0.21, 20.44)	0.528654
NDUFA9	chr12	4758279	4803483	2::5	0.34(0.06, 1.88)	0.217018	2::0	--	0.988103	0::5	0(0, Inf)	0.978973
PPBP	chr4	74852155	74853907	7::2	3.06(0.52, 18.01)	0.217186	3::2	1.98(0.26, 14.78)	0.506265	4::0	--	0.98317
BBS2	chr16	56504314	56553936	4::1	4.21(0.43, 41.37)	0.217471	4::1	4.21(0.43, 41.37)	0.217471	0::0	--	--
NUDT21	chr16	56463044	56485244	4::1	4.21(0.43, 41.37)	0.217471	4::1	4.21(0.43, 41.37)	0.217471	0::0	--	--
OGFOD1	chr16	56485465	56513014	4::1	4.21(0.43, 41.37)	0.217471	4::1	4.21(0.43, 41.37)	0.217471	0::0	--	--
CSNK1G1	chr15	64457723	64648372	1::4	0.24(0.03, 2.3)	0.217484	0::4	0(0, Inf)	0.982543	1::0	--	0.991816
PCLAF	chr15	64656502	64673640	1::4	0.24(0.03, 2.3)	0.217484	0::4	0(0, Inf)	0.982543	1::0	--	0.991816
HCG14	chr6	28864306	28865097	19::10	1.7(0.73, 3.96)	0.217539	18::9	1.83(0.75, 4.45)	0.182266	1::1	0.79(0.05, 12.97)	0.871719
CAPN2	chr1	223900240	223963720	17::9	1.77(0.71, 4.4)	0.21754	17::9	1.77(0.71, 4.4)	0.21754	0::0	--	--
C15orf56	chr15	40542865	40545110	10::11	0.55(0.21, 1.42)	0.217761	10::10	0.62(0.23, 1.64)	0.334398	0::1	0(0, Inf)	0.991205
ELP6	chr3	47537129	47554835	3::8	0.42(0.1, 1.68)	0.217793	2::8	0.31(0.06, 1.52)	0.1487	1::0	--	0.991964
TEX41	chr2	145425533	145834291	5::11	0.49(0.16, 1.52)	0.217801	5::10	0.51(0.16, 1.58)	0.241686	0::1	0(0, Inf)	0.992377
SREBF2	chr22	42229108	42303309	10::6	2.03(0.66, 6.27)	0.217857	9::6	1.88(0.59, 5.96)	0.285239	1::0	--	0.991757
IL6R-AS1	chr1	154374798	154379040	5::2	3.05(0.52, 18.04)	0.218031	5::2	3.05(0.52, 18.04)	0.218031	0::0	--	--
CEP170B	chr14	105331604	105363084	33::21	1.46(0.8, 2.67)	0.218047	32::21	1.42(0.78, 2.61)	0.252738	1::0	--	0.991842
HLA-DRB5	chr6	32485129	32498064	16320::12563	1.14(0.93, 1.4)	0.218081	10205::7797	1.06(1, 1.13)	0.0491302	10861::8321	1.04(0.97, 1.11)	0.248425
SAMD10	chr20	62605468	62610995	152::137	0.85(0.66, 1.1)	0.218195	152::136	0.85(0.66, 1.11)	0.233022	0::1	0(0, Inf)	0.991908
PPP1R14D	chr15	41107648	41120906	4::6	0.44(0.12, 1.62)	0.218235	4::6	0.44(0.12, 1.62)	0.218235	0::0	--	--
PF4	chr4	74846531	74847744	7::2	3.05(0.52, 17.98)	0.218323	4::2	2.48(0.38, 16.31)	0.345996	3::0	--	0.986008
CRISPLD1	chr8	75912389	75946793	23::22	0.67(0.35, 1.27)	0.218343	10::15	0.42(0.18, 0.99)	0.0472245	13::7	1.32(0.45, 3.83)	0.611288
LOC100996325	chr5	602283	612325	19::9	1.72(0.72, 4.1)	0.218395	3::0	--	0.986675	16::9	1.64(0.68, 3.96)	0.271216
FAM81B	chr5	94727069	94786145	1::2	0.21(0.02, 2.5)	0.218485	1::2	0.21(0.02, 2.5)	0.218485	0::0	--	--
TTC37	chr5	94799597	94890681	1::2	0.21(0.02, 2.5)	0.218485	1::2	0.21(0.02, 2.5)	0.218485	0::0	--	--
ABI3	chr17	47288068	47300587	45::26	1.4(0.82, 2.38)	0.218594	45::26	1.4(0.82, 2.38)	0.218594	0::0	--	--
PDLIM5	chr4	95373092	95589373	93::61	1.24(0.88, 1.76)	0.218685	89::57	1.3(0.91, 1.87)	0.145603	4::4	0.54(0.12, 2.33)	0.405683
LINC00051	chr8	143279716	143290364	32::32	0.71(0.42, 1.22)	0.218718	32::31	0.74(0.43, 1.28)	0.285819	0::1	0(0, Inf)	0.991188
EID3	chr12	104697516	104698982	1::3	0.2(0.02, 2.57)	0.218799	0::0	--	NA	1::3	0.2(0.02, 2.57)	0.218799
TXNRD1	chr12	104680809	104744085	1::3	0.2(0.02, 2.57)	0.218799	0::0	--	NA	1::3	0.2(0.02, 2.57)	0.218799
MUC15	chr11	26580578	26593810	7::2	2.71(0.55, 13.3)	0.219081	7::2	2.71(0.55, 13.3)	0.219081	0::0	--	--
LINC01659	chr22	23775750	23777258	1::4	0.23(0.02, 2.4)	0.219133	0::2	0(0, Inf)	0.986227	1::2	0.49(0.03, 7.88)	0.615281
C10orf55	chr10	75669726	75682535	21::17	1.57(0.76, 3.22)	0.219173	21::17	1.57(0.76, 3.22)	0.219173	0::0	--	--
PLAU	chr10	75670889	75677252	21::17	1.57(0.76, 3.22)	0.219173	21::17	1.57(0.76, 3.22)	0.219173	0::0	--	--
TRAF3IP2	chr6	111876580	111927477	19::8	1.73(0.72, 4.17)	0.219227	19::8	1.73(0.72, 4.17)	0.219227	0::0	--	--
TRAF3IP2-AS1	chr6	111804674	111824811	19::8	1.73(0.72, 4.17)	0.219227	19::8	1.73(0.72, 4.17)	0.219227	0::0	--	--
CREB3	chr9	35732662	35736996	20::13	1.65(0.74, 3.65)	0.219266	20::13	1.65(0.74, 3.65)	0.219266	0::0	--	--
MIR6853	chr9	35732918	35732992	20::13	1.65(0.74, 3.65)	0.219266	20::13	1.65(0.74, 3.65)	0.219266	0::0	--	--
PRMT5	chr14	23389737	23398585	12::4	2.11(0.64, 6.93)	0.21929	12::4	2.11(0.64, 6.93)	0.21929	0::0	--	--
PRMT5-AS1	chr14	23388664	23392616	12::4	2.11(0.64, 6.93)	0.21929	12::4	2.11(0.64, 6.93)	0.21929	0::0	--	--
ROBO1	chr3	78646387	79068609	38::40	0.75(0.47, 1.19)	0.219349	38::38	0.8(0.5, 1.28)	0.354256	0::2	0(0, Inf)	0.987118
MAP4K1	chr19	39078280	39108593	4::2	3.13(0.51, 19.4)	0.219421	4::2	3.13(0.51, 19.4)	0.219421	0::0	--	--
OR52K2	chr11	4470524	4471591	4::2	4.34(0.42, 45.21)	0.219461	4::1	4.34(0.42, 45.21)	0.219461	0::1	--	--
DNAJC17	chr15	41057359	41099671	3::5	0.4(0.09, 1.73)	0.219502	2::5	0.28(0.05, 1.47)	0.131382	1::0	--	0.991877
C3orf20	chr3	14716647	14814543	1::2	0.22(0.02, 2.45)	0.219533	1::1	0.45(0.03, 7.17)	0.569629	0::1	0(0, Inf)	0.991015
LOC102723968	chr13	64402972	64418258	4::9	0.46(0.13, 1.59)	0.21966	4::9	0.46(0.13, 1.59)	0.21966	0::0	--	--
LOC647264	chr13	64406493	64407186	4::9	0.46(0.13, 1.59)	0.21966	4::9	0.46(0.13, 1.59)	0.21966	0::0	--	--
APBA3	chr19	3750769	3761690	10::13	0.56(0.23, 1.41)	0.219743	9::13	0.5(0.19, 1.3)	0.154324	1::0	--	0.991787
DBIL5P	chr17	655572	658576	6::2	2.96(0.52, 16.77)	0.219762	1::0	--	0.991962	5::2	2.68(0.45, 15.88)	0.278361
CSH1	chr17	61972277	61973934	120::76	1.21(0.89, 1.66)	0.219928	115::73	1.22(0.89, 1.67)	0.224998	5::3	1.17(0.23, 5.8)	0.850223
RBM47	chr4	40425296	40518002	52::26	1.37(0.83, 2.26)	0.21995	51::25	1.39(0.84, 2.32)	0.203479	1::1	0.81(0.05, 12.94)	0.878587
STAP2	chr19	4324039	4338824	9::3	2.48(0.58, 10.65)	0.2202	6::3	1.87(0.4, 8.82)	0.426749	3::0	--	0.983495
ALG1L2	chr3	129800673	129817233	5::1	4.12(0.43, 39.74)	0.220276	0::0	--	NA	5::1	4.12(0.43, 39.74)	0.220276
FAM86HP	chr3	129816624	129830276	5::1	4.12(0.43, 39.74)	0.220276	0::0	--	NA	5::1	4.12(0.43, 39.74)	0.220276
LINC02014	chr3	129807708	129813147	5::1	4.12(0.43, 39.74)	0.220276	0::0	--	NA	5::1	4.12(0.43, 39.74)	0.220276
LINC02021	chr3	129830549	129839412	5::1	4.12(0.43, 39.74)	0.220276	0::0	--	NA	5::1	4.12(0.43, 39.74)	0.220276
MIR1909	chr19	1816157	1816237	1112::846	1.07(0.96, 1.18)	0.220459	1110::846	1.06(0.96, 1.18)	0.234854	2::0	--	0.988005
RNF227	chr17	7816641	7819636	48::36	1.36(0.83, 2.22)	0.220575	48::34	1.42(0.86, 2.34)	0.167297	0::2	0(0, Inf)	0.98862
NPAS1	chr19	47523093	47549033	3::6	0.38(0.08, 1.79)	0.22059	3::6	0.38(0.08, 1.79)	0.22059	0::0	--	--
TMEM160	chr19	47549166	47551882	3::6	0.38(0.08, 1.79)	0.22059	3::6	0.38(0.08, 1.79)	0.22059	0::0	--	--
ANLN	chr7	36429470	36493400	6::3	2.5(0.58, 10.78)	0.220604	5::3	2.27(0.5, 10.22)	0.285737	1::0	--	0.991877
KIAA0895	chr7	36363760	36406849	6::3	2.5(0.58, 10.78)	0.220604	5::3	2.27(0.5, 10.22)	0.285737	1::0	--	0.991877
LINC01932	chr5	158654722	158672135	3::4	0.39(0.09, 1.76)	0.220654	3::4	0.39(0.09, 1.76)	0.220654	0::0	--	--
MYBL1	chr8	67474409	67525453	4::1	4.15(0.43, 40.49)	0.220736	4::1	4.15(0.43, 40.49)	0.220736	0::0	--	--
TET2	chr4	106067841	106200960	130::82	1.21(0.89, 1.63)	0.220838	129::81	1.22(0.9, 1.65)	0.203831	1::1	0.57(0.04, 9.26)	0.694258
RHOT1	chr17	30469472	30552790	2::1	5.37(0.36, 79.18)	0.220863	2::1	5.37(0.36, 79.18)	0.220863	0::0	--	--
LOC101927141	chr8	83824338	83874159	5::1	4.24(0.42, 42.92)	0.220905	1::1	0(0, 7.3573678091845e+76)	0.912658	4::0	--	0.987187
PAAF1	chr11	73588043	73642157	4::3	3.11(0.51, 19.1)	0.220933	4::3	3.11(0.51, 19.1)	0.220933	0::0	--	--
SUB1	chr5	32585662	32604185	1::3	0.23(0.02, 2.4)	0.221015	1::2	0.27(0.02, 3.04)	0.289518	0::1	0(0, Inf)	0.991912
RNASE2	chr14	21423645	21424595	4::1	4.16(0.42, 40.89)	0.221301	3::1	3.34(0.31, 36.05)	0.321232	1::0	--	0.991666
MIR1843	chr1	175937505	175937615	8::11	0.55(0.21, 1.43)	0.221324	7::11	0.5(0.19, 1.34)	0.167113	1::0	--	0.992002
SCARNA3	chr1	175937532	175937676	8::11	0.55(0.21, 1.43)	0.221324	7::11	0.5(0.19, 1.34)	0.167113	1::0	--	0.992002
UBA52	chr19	18682666	18688360	15::6	1.9(0.68, 5.31)	0.221341	15::5	2.18(0.73, 6.51)	0.162239	0::1	0(0, Inf)	0.991908
STIP1	chr11	63953642	63972015	24::13	1.56(0.77, 3.17)	0.221373	24::13	1.56(0.77, 3.17)	0.221373	0::0	--	--
LOC221946	chr7	5553484	5565176	64::43	1.31(0.85, 2)	0.221479	57::38	1.29(0.82, 2.03)	0.273098	7::5	1.43(0.42, 4.93)	0.56798
CSH2	chr17	61949371	61951089	79::48	1.27(0.86, 1.88)	0.221509	76::46	1.28(0.86, 1.9)	0.219504	3::2	1.09(0.13, 9.43)	0.936446
TMEM185B	chr2	120975054	120980976	10::4	2.19(0.62, 7.74)	0.221563	9::4	2.19(0.62, 7.74)	0.221563	1::0	--	--
DEFB105A	chr8	7345190	7347115	671::566	0.92(0.82, 1.05)	0.221691	77::51	1.3(0.89, 1.92)	0.178941	594::515	0.89(0.78, 1.01)	0.0805641
DEFB105B	chr8	7345200	7347115	671::566	0.92(0.82, 1.05)	0.221691	77::51	1.3(0.89, 1.92)	0.178941	594::515	0.89(0.78, 1.01)	0.0805641
PRDM1	chr6	106534210	106557811	3::1	4.4(0.41, 47.43)	0.221703	3::1	4.4(0.41, 47.43)	0.221703	0::0	--	--
SNORD164	chr11	35184496	35184557	21::9	1.67(0.73, 3.83)	0.221713	21::9	1.67(0.73, 3.83)	0.221713	0::0	--	--
STOML3	chr13	39540061	39564996	1::3	0.18(0.01, 2.83)	0.221813	0::1	0(0, Inf)	0.9923	1::2	0.19(0.01, 3.33)	0.258002
FAM133DP	chr2	158235001	158237021	14::5	1.94(0.67, 5.62)	0.221821	14::5	1.94(0.67, 5.62)	0.221821	0::0	--	--
JSRP1	chr19	2252250	2256416	137::93	1.2(0.9, 1.6)	0.221904	133::87	1.23(0.91, 1.65)	0.17432	4::6	0.66(0.15, 2.83)	0.571894
MIR4643	chr6	92231377	92231455	2::5	0.31(0.05, 2.01)	0.221931	2::5	0.31(0.05, 2.01)	0.221931	0::0	--	--
LOC574538	chr12	246576	258335	11::7	1.91(0.68, 5.42)	0.221977	6::6	1.33(0.38, 4.58)	0.655215	5::1	5.36(0.51, 56.41)	0.162372
TBC1D5	chr3	17198653	17784231	180::163	0.86(0.67, 1.1)	0.222008	178::163	0.85(0.66, 1.09)	0.203734	2::0	--	0.988754
SKIDA1	chr10	21802403	21814611	216::180	0.87(0.69, 1.09)	0.222119	212::177	0.87(0.69, 1.1)	0.240465	4::3	0.7(0.13, 3.62)	0.667579
SPINK5	chr5	147443542	147516944	2::3	0.33(0.05, 1.97)	0.222243	2::2	0.48(0.07, 3.47)	0.469775	0::1	0(0, Inf)	0.991113
TERB1	chr16	66788542	66835487	40::44	0.75(0.47, 1.19)	0.222317	40::44	0.75(0.47, 1.19)	0.222317	0::0	--	--
NCOA1	chr2	24714745	24993570	51::36	1.34(0.84, 2.13)	0.222341	51::35	1.38(0.86, 2.21)	0.181539	0::1	0(0, Inf)	0.991555
TECRL	chr4	65142017	65275178	187::126	1.17(0.91, 1.5)	0.222436	184::126	1.16(0.9, 1.49)	0.259876	3::0	--	0.985212
SLC25A46	chr5	110073845	110100856	8::3	2.34(0.6, 9.16)	0.222444	8::2	3.76(0.77, 18.45)	0.102297	0::1	0(0, Inf)	0.991111
NUTM1	chr15	34635515	34649938	31::25	1.45(0.8, 2.64)	0.222529	31::25	1.45(0.8, 2.64)	0.222529	0::0	--	--
GUCY2EP	chr11	76391209	76432833	1::4	0.25(0.03, 2.35)	0.222946	1::3	0.37(0.03, 3.97)	0.407996	0::1	0(0, Inf)	0.991304
RPL27	chr17	41150435	41154971	30::18	1.48(0.79, 2.8)	0.223157	30::18	1.48(0.79, 2.8)	0.223157	0::0	--	--
RUNDC1	chr17	41132581	41147159	30::18	1.48(0.79, 2.8)	0.223157	30::18	1.48(0.79, 2.8)	0.223157	0::0	--	--
CCNL2	chr1	1321090	1334715	151::135	0.86(0.66, 1.1)	0.223169	151::133	0.87(0.67, 1.12)	0.264735	0::2	0(0, Inf)	0.987746
MYH13	chr17	10204181	10276323	7::3	2.51(0.57, 11.07)	0.223174	4::2	1.83(0.31, 10.66)	0.502108	3::1	4.56(0.36, 58.2)	0.243059
MIR548P	chr5	100152185	100152269	5::1	4.11(0.42, 39.99)	0.223325	5::1	4.11(0.42, 39.99)	0.223325	0::0	--	--
TSHB	chr1	115572446	115576923	16::8	1.73(0.72, 4.17)	0.223384	16::8	1.73(0.72, 4.17)	0.223384	0::0	--	--
H2BC10	chr6	26273158	26273640	1::4	0.24(0.02, 2.38)	0.22347	0::2	0(0, Inf)	0.987519	1::2	0.85(0.06, 11.79)	0.901205
H4C8	chr6	26285353	26285762	1::4	0.24(0.02, 2.38)	0.22347	0::2	0(0, Inf)	0.987519	1::2	0.85(0.06, 11.79)	0.901205
GPR156	chr3	119884327	119963142	3::1	4.38(0.41, 47.28)	0.223493	3::1	4.38(0.41, 47.28)	0.223493	0::0	--	--
TSNARE1	chr8	143293440	143484543	39::40	0.74(0.45, 1.2)	0.223579	38::39	0.74(0.45, 1.22)	0.240151	1::1	0.61(0.04, 9.78)	0.727532
TRIM44	chr11	35684322	35839557	1::4	0.24(0.02, 2.42)	0.223648	1::2	0.68(0.05, 9.13)	0.773792	0::2	0(0, Inf)	0.98627
POU5F1	chr6	2427965	2430814	9::13	0.56(0.22, 1.43)	0.223667	9::12	0.58(0.22, 1.53)	0.275277	0::1	0(0, Inf)	0.991853
ZNF208	chr19	22122567	22193745	6::2	2.76(0.54, 14.23)	0.223815	5::1	3.98(0.46, 34.61)	0.21085	1::1	1.3(0.07, 23.41)	0.85854
PKN2	chr1	89149826	89301938	9::3	2.4(0.59, 9.83)	0.223888	7::3	1.75(0.4, 7.69)	0.460438	2::0	--	0.987679
C4orf3	chr4	120217573	120225600	14::6	1.9(0.68, 5.34)	0.223949	13::5	2.12(0.71, 6.3)	0.177275	1::1	0(0, Inf)	0.99213
AZIN1	chr8	103838529	103876428	6::3	2.61(0.56, 12.21)	0.224056	5::3	2.53(0.53, 12.06)	0.24498	1::0	--	0.992575
SULT1A2	chr16	28603263	28608371	7::8	0.45(0.12, 1.64)	0.224242	4::5	0.67(0.13, 3.34)	0.623749	3::3	0.23(0.02, 2.22)	0.202061
CFAP97	chr4	186080818	186125154	2::9	0.35(0.06, 1.91)	0.224245	2::8	0.51(0.09, 2.9)	0.443796	0::1	0(0, Inf)	0.991022
SLC25A4	chr4	186064419	186071536	2::9	0.35(0.06, 1.91)	0.224245	2::8	0.51(0.09, 2.9)	0.443796	0::1	0(0, Inf)	0.991022
MIR320E	chr19	47212541	47212611	7::3	2.56(0.56, 11.69)	0.224282	7::3	2.56(0.56, 11.69)	0.224282	0::0	--	--
GPX4	chr19	1103992	1106778	437::301	1.11(0.94, 1.3)	0.224311	437::299	1.11(0.94, 1.31)	0.206707	0::2	0(0, Inf)	0.988621
ARL8B	chr3	5163976	5222596	24::11	1.62(0.74, 3.53)	0.224344	24::11	1.62(0.74, 3.53)	0.224344	0::0	--	--
GMEB2	chr20	62218957	62258454	168::118	1.17(0.91, 1.52)	0.224381	168::116	1.19(0.92, 1.54)	0.195861	0::2	0(0, Inf)	0.98862
B4GALT1	chr9	33110638	33167356	1::3	0.24(0.02, 2.41)	0.224453	1::2	0.28(0.03, 3.12)	0.301716	0::1	0(0, Inf)	0.991848
B4GALT1-AS1	chr9	33166945	33179981	1::3	0.24(0.02, 2.41)	0.224453	1::2	0.28(0.03, 3.12)	0.301716	0::1	0(0, Inf)	0.991848
LAYN	chr11	111411232	111432470	4::1	4.39(0.4, 47.77)	0.22469	4::1	4.39(0.4, 47.77)	0.22469	0::0	--	--
ITPR3	chr6	33589098	33664339	98::96	0.82(0.6, 1.13)	0.224714	97::96	0.82(0.59, 1.12)	0.209736	1::0	--	0.992117
ZNF30	chr19	35417806	35436071	1::2	0.22(0.02, 2.51)	0.224762	1::1	0.42(0.03, 6.89)	0.543339	0::1	0(0, Inf)	0.99111
LPIN2	chr18	2916991	3011945	24::13	1.56(0.76, 3.21)	0.224842	23::12	1.66(0.78, 3.49)	0.185593	1::1	0.66(0.04, 10.56)	0.766561
FAM160B2	chr8	21946660	21961891	249::215	0.88(0.72, 1.08)	0.224957	249::215	0.88(0.72, 1.08)	0.224957	0::0	--	--
GNAL	chr18	11857751	11885683	29::20	1.49(0.78, 2.85)	0.224983	27::20	1.31(0.68, 2.54)	0.416385	2::0	--	0.987183
LILRA2	chr19	55084454	55101752	2::5	0.35(0.07, 1.9)	0.22503	2::4	0.46(0.08, 2.66)	0.385961	0::1	0(0, Inf)	0.991319
CDHR4	chr3	49828166	49837306	1::2	0.2(0.02, 2.66)	0.225095	1::2	0.2(0.02, 2.66)	0.225095	0::0	--	--
TALDO1	chr11	747463	765012	41::38	0.75(0.46, 1.2)	0.225102	40::38	0.73(0.45, 1.18)	0.202608	1::0	--	0.992149
UBE2D3	chr4	103715539	103747017	16::7	1.79(0.7, 4.6)	0.225176	16::7	1.79(0.7, 4.6)	0.225176	0::0	--	--
C17orf107	chr17	4802830	4806229	16::9	1.72(0.72, 4.12)	0.22536	16::8	1.88(0.76, 4.66)	0.171865	0::1	0(0, Inf)	0.991908
CHRNE	chr17	4801065	4806393	16::9	1.72(0.72, 4.12)	0.22536	16::8	1.88(0.76, 4.66)	0.171865	0::1	0(0, Inf)	0.991908
EPHA7	chr6	93949739	94129277	4::9	0.46(0.13, 1.6)	0.225393	4::9	0.46(0.13, 1.6)	0.225393	0::0	--	--
GH2	chr17	61957574	61959304	118::75	1.21(0.89, 1.66)	0.225506	115::73	1.22(0.89, 1.67)	0.225073	3::2	1.09(0.13, 9.43)	0.936299
TMEM163	chr2	135213329	135476570	7::9	0.5(0.17, 1.53)	0.225572	6::8	0.49(0.15, 1.62)	0.240203	1::1	0.62(0.04, 9.99)	0.738327
ZNF491	chr19	11909337	11919317	4::7	0.44(0.12, 1.66)	0.225849	0::0	--	NA	4::7	0.44(0.12, 1.66)	0.225849
MAU2	chr19	19431637	19469563	169::168	0.87(0.69, 1.09)	0.22596	169::168	0.87(0.69, 1.09)	0.22596	0::0	--	--
RHBDD1	chr2	227664874	227863923	19::10	1.71(0.72, 4.08)	0.226065	19::10	1.71(0.72, 4.08)	0.226065	0::0	--	--
MIER3	chr5	56215428	56247957	73::75	0.8(0.56, 1.15)	0.226098	72::74	0.79(0.55, 1.14)	0.207182	1::1	1.66(0.09, 30.85)	0.732681
RECQL4	chr8	145736670	145743217	973::812	0.94(0.84, 1.04)	0.226124	967::810	0.93(0.84, 1.04)	0.195461	6::2	3.06(0.52, 18.1)	0.217044
INHBC	chr12	57828566	57845845	3::1	4.3(0.41, 45.64)	0.226208	3::1	4.3(0.41, 45.64)	0.226208	0::0	--	--
INHBE	chr12	57849089	57851808	3::1	4.3(0.41, 45.64)	0.226208	3::1	4.3(0.41, 45.64)	0.226208	0::0	--	--
MRPL1	chr4	78783983	78873939	7::1	3.69(0.45, 30.59)	0.226211	0::0	--	NA	7::1	3.69(0.45, 30.59)	0.226211
GNB2	chr7	100271362	100276792	17::18	0.63(0.3, 1.33)	0.226463	17::18	0.63(0.3, 1.33)	0.226463	0::0	--	--
LOC105375429	chr7	100254183	100264049	17::18	0.63(0.3, 1.33)	0.226463	17::18	0.63(0.3, 1.33)	0.226463	0::0	--	--
DCUN1D2	chr13	114110133	114145026	4::1	4.49(0.39, 51.31)	0.226471	2::0	--	0.988533	2::1	3.73(0.28, 48.89)	0.316469
FAM106C	chr17	16692056	16693815	8::2	2.71(0.54, 13.64)	0.226535	8::2	2.71(0.54, 13.64)	0.226535	0::0	--	--
KRT16P2	chr17	16733796	16736147	8::2	2.71(0.54, 13.64)	0.226535	8::2	2.71(0.54, 13.64)	0.226535	0::0	--	--
KRT17P1	chr17	16744100	16749186	8::2	2.71(0.54, 13.64)	0.226535	8::2	2.71(0.54, 13.64)	0.226535	0::0	--	--
USP32P1	chr17	16690205	16707819	8::2	2.71(0.54, 13.64)	0.226535	8::2	2.71(0.54, 13.64)	0.226535	0::0	--	--
ITGA10	chr1	145524890	145543868	8::8	0.52(0.18, 1.49)	0.226611	4::5	0.49(0.13, 1.86)	0.294373	4::3	0.58(0.11, 3.19)	0.534928
CDC42BPG	chr11	64590523	64612125	69::42	1.3(0.85, 1.97)	0.226697	69::42	1.3(0.85, 1.97)	0.226697	0::0	--	--
FLOT2	chr17	27206356	27224751	8::2	2.78(0.53, 14.57)	0.226757	8::2	2.78(0.53, 14.57)	0.226757	0::0	--	--
IFT88	chr13	21141295	21265583	1::3	0.23(0.02, 2.52)	0.227469	1::3	0.23(0.02, 2.52)	0.227469	0::0	--	--
SNORA59A	chr1	12567299	12567451	2::5	0.34(0.06, 1.96)	0.227532	2::3	0.81(0.11, 5.98)	0.835779	0::2	0(0, Inf)	0.987341
SNORA59B	chr1	12567299	12567451	2::5	0.34(0.06, 1.96)	0.227532	2::3	0.81(0.11, 5.98)	0.835779	0::2	0(0, Inf)	0.987341
LRRC37A5P	chr9	114365110	114375833	14::19	0.62(0.29, 1.35)	0.22762	14::19	0.62(0.29, 1.35)	0.22762	0::0	--	--
CCDC26	chr8	130363939	130587264	10::4	2.12(0.63, 7.19)	0.22768	8::4	1.56(0.44, 5.59)	0.493867	2::0	--	0.987474
TEFM	chr17	29226003	29233256	15::7	1.82(0.69, 4.83)	0.227827	10::6	1.59(0.52, 4.85)	0.415306	5::1	2.84(0.32, 24.96)	0.346073
ZNF736	chr7	63774338	63817012	7::4	2.3(0.59, 8.9)	0.227843	3::2	1.62(0.22, 11.94)	0.635109	4::2	3.05(0.48, 19.4)	0.237802
SCGB1B2P	chr19	35067637	35167936	1::2	0.15(0.01, 3.23)	0.227942	1::1	0.37(0.01, 22.86)	0.637156	0::1	0(0, Inf)	0.991173
LOC101928222	chr2	20189964	20204567	17::8	1.77(0.7, 4.45)	0.228005	17::8	1.77(0.7, 4.45)	0.228005	0::0	--	--
ZNF138	chr7	64254805	64294058	2::5	0.35(0.06, 1.94)	0.228128	2::4	0.51(0.09, 3.09)	0.467209	0::1	0(0, Inf)	0.991016
LINC02653	chr10	92162277	92300562	1::2	0.2(0.02, 2.71)	0.228182	1::2	0.2(0.02, 2.71)	0.228182	0::0	--	--
PRG4	chr1	186265404	186283697	7::9	0.53(0.18, 1.5)	0.228189	7::9	0.53(0.18, 1.5)	0.228189	0::0	--	--
TMEM140	chr7	134832823	134850967	1::3	0.24(0.02, 2.45)	0.228289	1::3	0.24(0.02, 2.45)	0.228289	0::0	--	--
SIK3	chr11	116714125	116969144	9::4	2.18(0.61, 7.74)	0.22851	9::4	2.18(0.61, 7.74)	0.22851	0::0	--	--
ARHGEF16	chr1	3371228	3397677	1267::1072	0.94(0.86, 1.04)	0.228662	1265::1072	0.94(0.86, 1.04)	0.220142	2::0	--	0.985846
LINC02190	chr16	31558018	31564888	5::12	0.5(0.16, 1.54)	0.228794	5::12	0.5(0.16, 1.54)	0.228794	0::0	--	--
PRSS48	chr4	152198324	152213014	1::4	0.25(0.03, 2.41)	0.228963	1::3	0.31(0.03, 3.4)	0.339415	0::1	0(0, Inf)	0.99164
TAB2	chr6	149539061	149732743	3::1	4.27(0.4, 45.39)	0.229062	2::1	3.44(0.28, 41.92)	0.333106	1::0	--	0.99172
COIL	chr17	55015560	55038411	12::4	2.06(0.63, 6.73)	0.229068	12::4	2.06(0.63, 6.73)	0.229068	0::0	--	--
FBXO40	chr3	121312225	121349141	2::2	0.21(0.02, 2.67)	0.229092	0::0	--	NA	2::2	0.21(0.02, 2.67)	0.229092
HCLS1	chr3	121350245	121379750	2::2	0.21(0.02, 2.67)	0.229092	0::0	--	NA	2::2	0.21(0.02, 2.67)	0.229092
ARGFX	chr3	121286795	121309469	1::2	0.21(0.02, 2.67)	0.229093	0::0	--	NA	1::2	0.21(0.02, 2.67)	0.229093
ATF1	chr12	51157883	51214945	1::2	0.19(0.01, 2.8)	0.229118	0::1	0(0, Inf)	0.991784	1::1	0.24(0.01, 4.41)	0.338043
RHOD	chr11	66824317	66839488	9::2	2.66(0.54, 13.15)	0.229342	9::2	2.66(0.54, 13.15)	0.229342	0::0	--	--
TIMM13	chr19	2425622	2427584	7::7	2.09(0.63, 6.92)	0.229349	7::7	2.09(0.63, 6.92)	0.229349	0::0	--	--
TMPRSS9	chr19	2389768	2426256	7::7	2.09(0.63, 6.92)	0.229349	7::7	2.09(0.63, 6.92)	0.229349	0::0	--	--
ECEL1	chr2	233344536	233352544	55::61	0.78(0.52, 1.17)	0.229438	55::61	0.78(0.52, 1.17)	0.229438	0::0	--	--
TMCC1	chr3	129366634	129612554	7::12	0.54(0.2, 1.47)	0.229465	7::12	0.54(0.2, 1.47)	0.229465	0::0	--	--
LINC00706	chr10	6816264	6821142	15::9	1.79(0.69, 4.61)	0.229666	5::5	0.56(0.1, 2.97)	0.492889	10::4	3.41(0.96, 12.09)	0.0569242
JADE1	chr4	129731132	129796379	23::14	1.56(0.76, 3.22)	0.229693	10::3	2.55(0.65, 9.98)	0.177708	13::11	1.23(0.51, 3)	0.642308
COX20	chr1	244998777	245008365	7::2	2.75(0.53, 14.39)	0.229697	6::2	2.21(0.4, 12.04)	0.360532	1::0	--	0.991425
NUB1	chr7	151038846	151075547	9::1	3.65(0.44, 30.13)	0.2297	9::1	3.65(0.44, 30.13)	0.2297	0::0	--	--
MRTFA-AS1	chr22	40917803	40922711	101::105	0.83(0.61, 1.13)	0.229767	101::104	0.83(0.61, 1.14)	0.245771	0::1	0(0, Inf)	0.992007
LINC01572	chr16	72458156	72698869	5::6	0.46(0.13, 1.63)	0.229801	4::5	0.4(0.1, 1.63)	0.200418	1::1	0.84(0.05, 13.96)	0.90263
SEC14L2	chr22	30793006	30821291	9::3	2.37(0.58, 9.68)	0.229839	9::2	3.71(0.71, 19.26)	0.119012	0::1	0(0, Inf)	0.991456
CYP4F35P	chr18	14337421	14342523	10::2	2.62(0.54, 12.59)	0.230014	0::1	0(0, Inf)	0.991156	10::1	5.43(0.66, 44.65)	0.115846
DGCR5	chr22	18958010	18982142	352::268	1.12(0.93, 1.33)	0.230033	94::72	1.12(0.8, 1.57)	0.510671	258::196	1.11(0.9, 1.37)	0.312017
FABP6	chr5	159614387	159665723	6::1	4.13(0.41, 41.78)	0.230102	6::1	4.13(0.41, 41.78)	0.230102	0::0	--	--
PERP	chr6	138409641	138428556	4::1	4.18(0.4, 43.24)	0.230209	4::1	4.18(0.4, 43.24)	0.230209	0::0	--	--
PVR	chr19	45147209	45169428	23::11	1.6(0.74, 3.46)	0.230262	23::11	1.6(0.74, 3.46)	0.230262	0::0	--	--
TOMM34	chr20	43570770	43589038	3::1	4.25(0.4, 45.36)	0.230612	3::1	4.25(0.4, 45.36)	0.230612	0::0	--	--
ZNF217	chr20	52183609	52199636	23::9	1.62(0.74, 3.58)	0.230745	23::9	1.62(0.74, 3.58)	0.230745	0::0	--	--
PPTC7	chr12	110971049	111021123	1::2	0.23(0.02, 2.55)	0.230879	1::1	0.47(0.03, 7.6)	0.593707	0::1	0(0, Inf)	0.991024
RAD9B	chr12	110940135	110971361	1::2	0.23(0.02, 2.55)	0.230879	1::1	0.47(0.03, 7.6)	0.593707	0::1	0(0, Inf)	0.991024
VPS29	chr12	110929327	110939945	1::2	0.23(0.02, 2.55)	0.230879	1::1	0.47(0.03, 7.6)	0.593707	0::1	0(0, Inf)	0.991024
C6orf132	chr6	42068856	42110358	2::4	0.35(0.06, 1.94)	0.231023	2::4	0.35(0.06, 1.94)	0.231023	0::0	--	--
BGLT3	chr11	5265783	5266776	12::4	2.08(0.63, 6.88)	0.231038	12::4	2.08(0.63, 6.88)	0.231038	0::0	--	--
HBBP1	chr11	5263184	5264822	12::4	2.08(0.63, 6.88)	0.231038	12::4	2.08(0.63, 6.88)	0.231038	0::0	--	--
TAPBPL	chr12	6561207	6571482	22::10	1.63(0.73, 3.61)	0.231823	22::8	1.89(0.8, 4.44)	0.145254	0::2	0(0, Inf)	0.988489
PWRN4	chr15	24220293	24333301	7::2	2.68(0.53, 13.45)	0.231826	3::1	2.19(0.21, 22.45)	0.508683	4::1	3.17(0.34, 30.07)	0.313989
MAGI2	chr7	77646371	79082983	64::62	0.79(0.54, 1.16)	0.231881	60::61	0.78(0.53, 1.15)	0.217757	4::1	1.13(0.12, 11.09)	0.913847
MIR4709	chr14	74946835	74946907	3::6	0.41(0.1, 1.76)	0.231886	2::6	0.29(0.06, 1.53)	0.145186	1::0	--	0.991891
TSPAN17	chr5	176074484	176086052	4::7	0.45(0.12, 1.67)	0.231985	4::7	0.45(0.12, 1.67)	0.231985	0::0	--	--
C3orf38	chr3	88199108	88207115	4::1	4.15(0.4, 42.96)	0.23209	4::1	4.15(0.4, 42.96)	0.23209	0::0	--	--
CGGBP1	chr3	88101099	88199016	4::1	4.15(0.4, 42.96)	0.23209	4::1	4.15(0.4, 42.96)	0.23209	0::0	--	--
ZNF654	chr3	88108404	88193810	4::1	4.15(0.4, 42.96)	0.23209	4::1	4.15(0.4, 42.96)	0.23209	0::0	--	--
AP1AR	chr4	113152942	113194266	43::30	1.37(0.82, 2.28)	0.232128	43::30	1.37(0.82, 2.28)	0.232128	0::0	--	--
DRAM2	chr1	111659791	111682838	1::2	0.23(0.02, 2.56)	0.23227	1::2	0.23(0.02, 2.56)	0.23227	0::0	--	--
NOD2	chr16	50733290	50766984	27::12	1.56(0.75, 3.23)	0.232277	27::12	1.56(0.75, 3.23)	0.232277	0::0	--	--
LINC01169	chr15	66874527	66978136	1::3	0.22(0.02, 2.66)	0.232351	1::3	0.22(0.02, 2.66)	0.232351	0::0	--	--
LINC02402	chr12	43009304	43040300	1::2	0.23(0.02, 2.6)	0.232625	0::0	--	NA	1::2	0.23(0.02, 2.6)	0.232625
MIR7160	chr8	2024668	2024720	3::5	0.41(0.09, 1.77)	0.23263	0::1	0(0, Inf)	0.9917	3::4	0.47(0.1, 2.14)	0.32559
SLC48A1	chr12	48167020	48176534	33::44	0.74(0.45, 1.21)	0.232714	31::44	0.7(0.42, 1.16)	0.167306	2::0	--	0.986529
HSCB	chr22	29138026	29153496	3::4	0.34(0.06, 2)	0.23273	2::3	0.52(0.08, 3.45)	0.496294	1::1	0(0, 2.57501008293103e+76)	0.908832
LCLAT1	chr2	30670111	30867091	25::14	1.52(0.76, 3.04)	0.232956	24::13	1.5(0.74, 3.05)	0.264539	1::1	2.03(0.11, 37.83)	0.635575
OR13G1	chr1	247835419	247836343	1::3	0.24(0.02, 2.47)	0.232979	0::2	0(0, Inf)	0.986862	1::1	0.63(0.04, 10.31)	0.743699
OR14K1	chr1	247901916	247902861	1::3	0.24(0.02, 2.47)	0.232979	0::2	0(0, Inf)	0.986862	1::1	0.63(0.04, 10.31)	0.743699
OR6F1	chr1	247875130	247876057	1::3	0.24(0.02, 2.47)	0.232979	0::2	0(0, Inf)	0.986862	1::1	0.63(0.04, 10.31)	0.743699
PLEKHO1	chr1	150121623	150132260	15::7	1.82(0.68, 4.86)	0.233206	15::7	1.82(0.68, 4.86)	0.233206	0::0	--	--
SF3B5	chr6	144416020	144416710	5::1	3.86(0.42, 35.67)	0.233484	5::1	3.86(0.42, 35.67)	0.233484	0::0	--	--
CORO2A	chr9	100883256	100935174	5::1	4.28(0.39, 46.74)	0.233805	3::1	2.57(0.18, 36.82)	0.487931	2::0	--	0.987477
CCDC152	chr5	42756919	42802541	1::2	0.21(0.02, 2.75)	0.233931	0::0	--	NA	1::2	0.21(0.02, 2.75)	0.233931
SELENOP	chr5	42799981	42812178	1::2	0.21(0.02, 2.75)	0.233931	0::0	--	NA	1::2	0.21(0.02, 2.75)	0.233931
TFPT	chr19	54610319	54619055	179::117	1.17(0.9, 1.52)	0.234048	177::117	1.16(0.89, 1.5)	0.265253	2::0	--	0.988376
RASAL2	chr1	178063238	178447985	14::14	0.63(0.29, 1.35)	0.234078	14::14	0.63(0.29, 1.35)	0.234078	0::0	--	--
NFKBIZ	chr3	101568357	101579866	12::5	1.98(0.64, 6.07)	0.234126	12::4	2.62(0.78, 8.85)	0.120755	0::1	0(0, Inf)	0.99117
NOP14	chr4	2939663	2965133	5::1	4.37(0.38, 49.73)	0.234165	3::0	--	0.986008	2::1	2.65(0.16, 43.07)	0.493907
NOP14-AS1	chr4	2937272	2952800	5::1	4.37(0.38, 49.73)	0.234165	3::0	--	0.986008	2::1	2.65(0.16, 43.07)	0.493907
AXIN1	chr16	337439	402723	1366::1119	0.95(0.86, 1.04)	0.23417	1365::1119	0.95(0.86, 1.04)	0.23251	1::0	--	0.992698
NPHP1	chr2	110880924	110962590	193::134	1.16(0.91, 1.48)	0.234202	97::62	1.39(0.98, 1.98)	0.0653715	96::72	0.97(0.69, 1.37)	0.881165
DGKE	chr17	54911511	54946928	6::2	2.79(0.51, 15.11)	0.234271	6::2	2.79(0.51, 15.11)	0.234271	0::0	--	--
ZNF679	chr7	63688851	63727309	7::4	2.28(0.59, 8.84)	0.234667	2::2	1.17(0.13, 10.72)	0.889893	5::2	3.41(0.57, 20.46)	0.179657
HAUS5	chr19	36103636	36116253	21::7	1.69(0.71, 4.04)	0.234727	21::7	1.69(0.71, 4.04)	0.234727	0::0	--	--
TRIM33	chr1	114935414	115053824	3::5	0.42(0.1, 1.76)	0.234727	3::5	0.42(0.1, 1.76)	0.234727	0::0	--	--
CACTIN	chr19	3610642	3626788	67::67	0.8(0.55, 1.16)	0.2349	67::66	0.81(0.56, 1.18)	0.281293	0::1	0(0, Inf)	0.991223
CACTIN-AS1	chr19	3607244	3613928	67::67	0.8(0.55, 1.16)	0.2349	67::66	0.81(0.56, 1.18)	0.281293	0::1	0(0, Inf)	0.991223
MIR6864	chr17	4872996	4873066	11::6	1.91(0.66, 5.58)	0.234917	11::6	1.91(0.66, 5.58)	0.234917	0::0	--	--
MIR6865	chr17	4873380	4873445	11::6	1.91(0.66, 5.58)	0.234917	11::6	1.91(0.66, 5.58)	0.234917	0::0	--	--
SPAG7	chr17	4862520	4871112	11::6	1.91(0.66, 5.58)	0.234917	11::6	1.91(0.66, 5.58)	0.234917	0::0	--	--
KRBA2	chr17	8271970	8280022	5::2	3.02(0.49, 18.78)	0.234925	5::2	3.02(0.49, 18.78)	0.234925	0::0	--	--
RPL26	chr17	8280833	8286511	5::2	3.02(0.49, 18.78)	0.234925	5::2	3.02(0.49, 18.78)	0.234925	0::0	--	--
TMEM192	chr4	165991759	166034012	4::1	4.14(0.4, 43.27)	0.234935	3::1	3.72(0.33, 41.36)	0.28487	1::0	--	0.992108
LINC01075	chr13	62786414	62824084	28::18	1.46(0.78, 2.74)	0.234942	28::17	1.56(0.82, 2.96)	0.173037	0::1	0(0, Inf)	0.991432
LINC01291	chr2	75136257	75165545	1::2	0.23(0.02, 2.58)	0.234981	0::0	--	NA	1::2	0.23(0.02, 2.58)	0.234981
ADI1	chr2	3501136	3523302	3::1	4.38(0.38, 50)	0.23499	2::1	3.49(0.26, 46.56)	0.34519	1::0	--	0.991717
MN1	chr22	28144264	28197744	55::50	0.77(0.51, 1.18)	0.235001	53::50	0.75(0.49, 1.14)	0.180371	2::0	--	0.987109
ABHD17C	chr15	80987650	81047962	1::3	0.24(0.02, 2.52)	0.23502	1::3	0.24(0.02, 2.52)	0.23502	0::0	--	--
LOC100505585	chr19	42432971	42434288	14::6	1.91(0.66, 5.56)	0.235213	13::6	1.75(0.59, 5.19)	0.316254	1::0	--	0.991608
C17orf77	chr17	72581056	72590348	1::2	0.23(0.02, 2.61)	0.235231	0::0	--	NA	1::2	0.23(0.02, 2.61)	0.235231
CD300LD	chr17	72575503	72588422	1::2	0.23(0.02, 2.61)	0.235231	0::0	--	NA	1::2	0.23(0.02, 2.61)	0.235231
ERAL1	chr17	27182033	27188079	7::2	2.74(0.52, 14.45)	0.23537	7::2	2.74(0.52, 14.45)	0.23537	0::0	--	--
MIR144	chr17	27188550	27188636	7::2	2.74(0.52, 14.45)	0.23537	7::2	2.74(0.52, 14.45)	0.23537	0::0	--	--
MIR451A	chr17	27188386	27188458	7::2	2.74(0.52, 14.45)	0.23537	7::2	2.74(0.52, 14.45)	0.23537	0::0	--	--
MIR451B	chr17	27188388	27188456	7::2	2.74(0.52, 14.45)	0.23537	7::2	2.74(0.52, 14.45)	0.23537	0::0	--	--
MIR4732	chr17	27188672	27188748	7::2	2.74(0.52, 14.45)	0.23537	7::2	2.74(0.52, 14.45)	0.23537	0::0	--	--
IMPG1	chr6	76630830	76782395	1::2	0.21(0.02, 2.78)	0.235384	1::2	0.21(0.02, 2.78)	0.235384	0::0	--	--
FABP12	chr8	82437215	82443625	2::7	0.37(0.07, 1.91)	0.235557	2::6	0.45(0.08, 2.4)	0.346736	0::1	0(0, Inf)	0.991561
TNK2-AS1	chr3	195634946	195640135	18::8	1.8(0.68, 4.79)	0.23581	13::7	1.56(0.52, 4.65)	0.423513	5::1	3.17(0.31, 32.33)	0.330493
PCAT2	chr8	128084938	128094466	89::85	0.82(0.6, 1.14)	0.235851	89::85	0.82(0.6, 1.14)	0.235851	0::0	--	--
INTS11	chr1	1246964	1260067	431::376	0.91(0.78, 1.06)	0.236191	431::374	0.92(0.79, 1.07)	0.262279	0::2	0(0, Inf)	0.987746
MIR6727	chr1	1247881	1247946	431::376	0.91(0.78, 1.06)	0.236191	431::374	0.92(0.79, 1.07)	0.262279	0::2	0(0, Inf)	0.987746
B3GLCT	chr13	31774111	31906411	1::2	0.19(0.01, 2.95)	0.236281	0::0	--	NA	1::2	0.19(0.01, 2.95)	0.236281
NOTCH3	chr19	15269848	15311806	2::6	0.35(0.06, 2)	0.236303	2::6	0.35(0.06, 2)	0.236303	0::0	--	--
GADD45B	chr19	2476124	2478255	12::8	1.88(0.66, 5.34)	0.236595	11::8	1.7(0.58, 4.97)	0.332252	1::0	--	0.991498
MLLT10	chr10	21823100	22032559	303::252	0.89(0.74, 1.08)	0.236724	165::130	0.97(0.75, 1.26)	0.809954	141::123	0.84(0.64, 1.1)	0.208841
NTF3	chr12	5603297	5604465	10::5	1.99(0.64, 6.19)	0.236958	4::4	0.97(0.21, 4.46)	0.973943	6::1	5.42(0.64, 46.12)	0.121563
BRD9	chr5	863849	892637	18::17	0.64(0.31, 1.34)	0.236977	13::12	0.58(0.24, 1.38)	0.217356	5::5	0.83(0.21, 3.24)	0.790178
MIR6784	chr17	43191734	43191801	47::28	1.36(0.82, 2.28)	0.237206	47::28	1.36(0.82, 2.28)	0.237206	0::0	--	--
PLCD3	chr17	43186326	43209882	47::28	1.36(0.82, 2.28)	0.237206	47::28	1.36(0.82, 2.28)	0.237206	0::0	--	--
NDUFA4	chr7	10971569	10979780	1::4	0.25(0.03, 2.47)	0.237355	1::1	1.23(0.06, 24.83)	0.894078	0::3	0(0, Inf)	0.983957
LINC01150	chr11	1917988	1929589	30::35	0.73(0.43, 1.23)	0.237462	28::35	0.71(0.42, 1.2)	0.200158	2::0	--	0.988661
TNFRSF10A	chr8	23047965	23082615	11::5	1.99(0.63, 6.26)	0.237477	10::5	1.84(0.57, 5.91)	0.304462	1::0	--	0.991782
ADM	chr11	10326619	10328944	10::3	2.24(0.59, 8.58)	0.237485	10::3	2.24(0.59, 8.58)	0.237485	0::0	--	--
ZDHHC21	chr9	14611068	14693430	128::125	0.85(0.65, 1.11)	0.237502	127::125	0.84(0.64, 1.1)	0.214188	1::0	--	0.991624
TTN	chr2	179390716	179672150	9::13	0.55(0.2, 1.49)	0.237568	5::9	0.43(0.13, 1.49)	0.185367	4::4	0.9(0.16, 5.17)	0.902222
TTN-AS1	chr2	179387917	179484944	8::13	0.55(0.2, 1.49)	0.237568	4::9	0.43(0.13, 1.49)	0.185367	4::4	0.9(0.16, 5.17)	0.902222
CCDC82	chr11	96085928	96122980	3::1	4.25(0.38, 46.95)	0.237611	3::1	4.25(0.38, 46.95)	0.237611	0::0	--	--
MIR1260B	chr11	96074601	96074690	3::1	4.25(0.38, 46.95)	0.237611	3::1	4.25(0.38, 46.95)	0.237611	0::0	--	--
CD44	chr11	35160717	35253949	23::10	1.6(0.73, 3.51)	0.237777	23::10	1.6(0.73, 3.51)	0.237777	0::0	--	--
RNF165	chr18	43914186	43917614	2::5	0.33(0.05, 2.09)	0.23779	2::5	0.33(0.05, 2.09)	0.23779	0::0	--	--
LOC105371038	chr16	698457	699313	388::330	0.91(0.77, 1.07)	0.237854	388::330	0.91(0.77, 1.07)	0.237854	0::0	--	--
MCRIP2	chr16	693053	698474	388::330	0.91(0.77, 1.07)	0.237854	388::330	0.91(0.77, 1.07)	0.237854	0::0	--	--
PRICKLE1	chr12	42850558	42877417	2::5	0.36(0.06, 1.98)	0.237857	1::4	0.26(0.03, 2.57)	0.248628	1::1	0.6(0.04, 9.76)	0.71734
LRRC32	chr11	76368567	76381044	1::3	0.25(0.03, 2.47)	0.237872	1::2	0.39(0.03, 4.37)	0.442345	0::1	0(0, Inf)	0.991304
TMEM14EP	chr3	152057486	152058779	6::3	2.47(0.55, 11.14)	0.237886	6::3	2.47(0.55, 11.14)	0.237886	0::0	--	--
GPR158	chr10	25463929	25891157	3::5	0.42(0.1, 1.77)	0.238104	3::5	0.42(0.1, 1.77)	0.238104	0::0	--	--
TAS2R8	chr12	10958649	10959901	1::3	0.23(0.02, 2.62)	0.238306	1::3	0.23(0.02, 2.62)	0.238306	0::0	--	--
TAS2R9	chr12	10961692	10962767	1::3	0.23(0.02, 2.62)	0.238306	1::3	0.23(0.02, 2.62)	0.238306	0::0	--	--
CTRL	chr16	67963476	67965765	14::7	1.84(0.67, 5.08)	0.238341	14::7	1.84(0.67, 5.08)	0.238341	0::0	--	--
DVL1	chr1	1270657	1284798	433::378	0.91(0.78, 1.06)	0.238526	433::376	0.92(0.79, 1.07)	0.264708	0::2	0(0, Inf)	0.987746
BAP1	chr3	52435024	52444024	13::20	0.63(0.29, 1.36)	0.238556	13::20	0.63(0.29, 1.36)	0.238556	0::0	--	--
CILP2	chr19	19649073	19657468	224::198	0.88(0.71, 1.09)	0.238655	221::198	0.87(0.7, 1.08)	0.203526	3::0	--	0.984948
MRPL20-AS1	chr1	1334909	1337426	155::137	0.86(0.67, 1.1)	0.23872	155::135	0.87(0.68, 1.12)	0.281841	0::2	0(0, Inf)	0.987746
MIR6833	chr6	32147592	32147653	26::13	1.54(0.75, 3.14)	0.238806	26::13	1.54(0.75, 3.14)	0.238806	0::0	--	--
PRSS50	chr3	46753606	46759359	107::100	0.84(0.62, 1.13)	0.239025	107::100	0.84(0.62, 1.13)	0.239025	0::0	--	--
LOC442497	chr7	419390	422845	11::4	2.64(0.52, 13.31)	0.239112	6::2	1.57(0.18, 13.77)	0.683072	5::2	4.07(0.42, 39.94)	0.22782
PARD3	chr10	34398487	35104253	10::4	2.24(0.58, 8.6)	0.239394	1::3	0.15(0.01, 1.44)	0.0995305	9::1	--	0.973042
SP140	chr2	231090450	231103791	3::1	4.25(0.38, 47.44)	0.23946	2::1	1.79(0.13, 23.88)	0.65863	1::0	--	0.990824
LINC00645	chr14	28081793	28108842	76::48	1.27(0.85, 1.88)	0.239565	75::47	1.27(0.85, 1.88)	0.241553	1::1	1.19(0.06, 22.18)	0.908411
MIR3171	chr14	28102410	28102484	76::48	1.27(0.85, 1.88)	0.239565	75::47	1.27(0.85, 1.88)	0.241553	1::1	1.19(0.06, 22.18)	0.908411
TSL	chr7	27655592	27667111	18::11	1.63(0.72, 3.7)	0.239566	18::11	1.63(0.72, 3.7)	0.239566	0::0	--	--
SNORA15B-1	chr7	64530915	64531050	4::1	3.91(0.4, 37.87)	0.239573	1::0	--	0.991725	3::1	3.17(0.3, 33.72)	0.339032
SNORA15B-2	chr7	64530915	64531050	4::1	3.91(0.4, 37.87)	0.239573	1::0	--	0.991725	3::1	3.17(0.3, 33.72)	0.339032
ALOX15P1	chr17	6561037	6564701	6::1	3.9(0.4, 37.64)	0.239765	5::1	3.78(0.39, 37.05)	0.253234	1::0	--	0.992804
MIR4520-1	chr17	6558758	6558828	6::1	3.9(0.4, 37.64)	0.239765	5::1	3.78(0.39, 37.05)	0.253234	1::0	--	0.992804
MIR4520-2	chr17	6558767	6558821	6::1	3.9(0.4, 37.64)	0.239765	5::1	3.78(0.39, 37.05)	0.253234	1::0	--	0.992804
LINC02012	chr3	197232132	197236532	9::12	0.57(0.22, 1.45)	0.239766	4::7	0.44(0.12, 1.56)	0.202705	5::5	0.8(0.2, 3.27)	0.755623
OR2B3	chr6	29053984	29055090	5::2	2.86(0.5, 16.46)	0.239808	5::2	2.86(0.5, 16.46)	0.239808	0::0	--	--
OR2J1	chr6	409510	410646	5::2	2.86(0.5, 16.46)	0.239808	5::2	2.86(0.5, 16.46)	0.239808	0::0	--	--
OR2J3	chr6	29079586	29080661	5::2	2.86(0.5, 16.46)	0.239808	5::2	2.86(0.5, 16.46)	0.239808	0::0	--	--
PPFIA2	chr12	81651753	81763148	14::15	0.63(0.29, 1.36)	0.239835	13::14	0.66(0.3, 1.46)	0.302269	1::1	0.37(0.02, 6.06)	0.489401
CARD16	chr11	104912052	104916051	4::1	4.09(0.39, 42.77)	0.240004	3::1	3.96(0.37, 42.33)	0.254298	1::0	--	0.99281
LINC02328	chr14	86401021	86596121	10::14	0.6(0.26, 1.4)	0.240089	10::14	0.6(0.26, 1.4)	0.240089	0::0	--	--
KIAA0319	chr6	24544334	24646419	20::13	1.59(0.73, 3.44)	0.240166	20::12	1.84(0.84, 4.04)	0.12927	0::1	0(0, Inf)	0.990422
INPP5A	chr10	134494778	134596984	42::45	0.76(0.48, 1.2)	0.24036	41::45	0.75(0.47, 1.19)	0.22141	1::0	--	0.992271
APOBEC1	chr12	7801995	7818504	12::7	1.82(0.67, 4.93)	0.240398	11::5	2.54(0.82, 7.85)	0.105341	1::2	0.36(0.03, 4.37)	0.425377
ARHGEF17	chr11	73019320	73080433	47::57	0.78(0.51, 1.18)	0.240545	47::57	0.78(0.51, 1.18)	0.240545	0::0	--	--
RELT	chr11	73087443	73108519	47::57	0.78(0.51, 1.18)	0.240545	47::57	0.78(0.51, 1.18)	0.240545	0::0	--	--
LUCAT1	chr5	90606730	90610219	33::16	1.46(0.78, 2.75)	0.240569	33::16	1.46(0.78, 2.75)	0.240569	0::0	--	--
ECE1	chr1	21543742	21671997	17::10	1.67(0.71, 3.93)	0.241021	17::10	1.67(0.71, 3.93)	0.241021	0::0	--	--
SYT16	chr14	62279420	62579268	4::1	4.12(0.39, 43.8)	0.241044	2::1	2.35(0.16, 34.75)	0.535094	2::0	--	0.988233
FASTKD1	chr2	170385017	170430431	10::16	0.6(0.25, 1.41)	0.241194	10::16	0.6(0.25, 1.41)	0.241194	0::0	--	--
DPRXP4	chr17	29302352	29303017	11::6	2.02(0.62, 6.58)	0.241254	9::5	2.4(0.64, 8.97)	0.193232	2::1	1.02(0.09, 11.83)	0.984838
MAP3K5	chr6	136878183	137113615	5::1	3.93(0.4, 38.78)	0.241361	4::1	3.17(0.3, 34.09)	0.340108	1::0	--	0.991719
OVOL2	chr20	18004808	18038560	5::4	2.35(0.56, 9.86)	0.241416	4::4	1.57(0.34, 7.13)	0.560724	1::0	--	0.990582
ZFP90	chr16	68573193	68601034	55::48	0.77(0.5, 1.19)	0.241557	29::25	0.77(0.42, 1.42)	0.406861	26::23	0.77(0.42, 1.42)	0.407788
COL9A3	chr20	61448401	61472511	300::269	0.9(0.75, 1.08)	0.241614	300::266	0.9(0.75, 1.09)	0.283793	0::3	0(0, Inf)	0.984135
AATK	chr17	79091095	79140021	372::326	0.91(0.77, 1.07)	0.24169	372::326	0.91(0.77, 1.07)	0.24169	0::0	--	--
GPANK1	chr6	2914584	2918986	30::13	1.5(0.76, 2.97)	0.241704	30::13	1.5(0.76, 2.97)	0.241704	0::0	--	--
HOXD-AS2	chr2	176999568	177001826	97::86	0.82(0.59, 1.14)	0.241743	89::79	0.8(0.56, 1.13)	0.206446	8::7	1.05(0.36, 3.02)	0.932662
LINC02447	chr4	7099150	7105103	5::1	3.96(0.4, 39.8)	0.241751	5::1	3.96(0.4, 39.8)	0.241751	0::0	--	--
WASHC5	chr8	126036502	126104034	4::1	4.02(0.39, 41.32)	0.241765	4::1	4.02(0.39, 41.32)	0.241765	0::0	--	--
ARL14EPL	chr5	115387162	115394827	2::5	0.27(0.03, 2.43)	0.242116	0::0	--	NA	2::5	0.27(0.03, 2.43)	0.242116
LINCADL	chr5	115292267	115294298	2::5	0.27(0.03, 2.43)	0.242116	0::0	--	NA	2::5	0.27(0.03, 2.43)	0.242116
LVRN	chr5	115298171	115363302	2::5	0.27(0.03, 2.43)	0.242116	0::0	--	NA	2::5	0.27(0.03, 2.43)	0.242116
SLC39A11	chr17	70642087	71088827	3::2	3.2(0.46, 22.49)	0.242267	1::1	1.37(0.08, 24.35)	0.828688	2::1	6.06(0.44, 83.59)	0.1782
CCDC110	chr4	186366337	186392887	3::2	4.22(0.38, 47.07)	0.24227	1::2	1.11(0.04, 27.52)	0.949264	2::0	--	0.98693
LOC101927267	chr12	49686413	49718359	42::24	1.41(0.79, 2.51)	0.242332	7::5	1.51(0.42, 5.48)	0.531765	35::19	1.39(0.73, 2.63)	0.318748
MRPL20	chr1	1337288	1342673	154::136	0.86(0.67, 1.11)	0.242435	154::134	0.87(0.68, 1.12)	0.28619	0::2	0(0, Inf)	0.987746
ASS1	chr9	133320347	133376661	14::7	1.82(0.67, 4.98)	0.242443	14::7	1.82(0.67, 4.98)	0.242443	0::0	--	--
LINC00294	chr11	33097695	33101000	5::1	3.73(0.41, 33.96)	0.242503	3::1	1.83(0.19, 17.89)	0.605305	2::0	--	0.986714
NR5A2	chr1	200011952	200146550	6::2	2.75(0.5, 15.07)	0.242507	5::2	2.23(0.39, 12.92)	0.369883	1::0	--	0.99151
ATP2A3	chr17	3827166	3867731	3::7	0.42(0.1, 1.8)	0.242568	3::6	0.48(0.11, 2.17)	0.340441	0::1	0(0, Inf)	0.991672
MIR193A	chr17	29887014	29887102	6::3	2.49(0.54, 11.49)	0.24258	6::3	2.49(0.54, 11.49)	0.24258	0::0	--	--
ABCA6	chr17	67074842	67138036	7::10	0.55(0.2, 1.51)	0.242612	7::9	0.57(0.2, 1.59)	0.280932	0::1	0(0, Inf)	0.99213
LMTK2	chr7	97736173	97838950	126::116	0.84(0.64, 1.12)	0.24262	126::116	0.84(0.64, 1.12)	0.24262	0::0	--	--
MCM8-AS1	chr20	5971440	5986467	11::5	2.03(0.62, 6.63)	0.242666	10::4	1.96(0.53, 7.18)	0.310563	1::1	2.37(0.14, 39.26)	0.545631
RNF185	chr22	31556167	31603005	25::11	1.56(0.74, 3.31)	0.242776	25::10	1.76(0.81, 3.83)	0.152936	0::1	0(0, Inf)	0.991026
OR8K3	chr11	56085782	56086721	3::5	0.42(0.1, 1.8)	0.242816	3::5	0.42(0.1, 1.8)	0.242816	0::0	--	--
GTF2I	chr7	74072043	74175022	4::1	3.88(0.4, 37.65)	0.242892	4::1	3.88(0.4, 37.65)	0.242892	0::0	--	--
LOC101926943	chr7	74103270	74143256	4::1	3.88(0.4, 37.65)	0.242892	4::1	3.88(0.4, 37.65)	0.242892	0::0	--	--
CBX3	chr7	26241062	26253227	19::14	1.57(0.74, 3.32)	0.242921	17::14	1.44(0.67, 3.12)	0.354524	2::0	--	0.988345
HNRNPA2B1	chr7	26229546	26240366	19::14	1.57(0.74, 3.32)	0.242921	17::14	1.44(0.67, 3.12)	0.354524	2::0	--	0.988345
MYO15A	chr17	18012069	18083114	24::15	1.51(0.76, 3.02)	0.243006	24::15	1.51(0.76, 3.02)	0.243006	0::0	--	--
CKS1B	chr1	154947117	154951725	121::73	1.21(0.88, 1.65)	0.243018	120::73	1.19(0.87, 1.63)	0.273123	1::0	--	0.99151
MIR4258	chr1	154948168	154948259	121::73	1.21(0.88, 1.65)	0.243018	120::73	1.19(0.87, 1.63)	0.273123	1::0	--	0.99151
C2CD4D	chr1	151810338	151813033	1::6	0.27(0.03, 2.43)	0.243157	1::6	0.27(0.03, 2.43)	0.243157	0::0	--	--
C2CD4D-AS1	chr1	151810752	151824011	1::6	0.27(0.03, 2.43)	0.243157	1::6	0.27(0.03, 2.43)	0.243157	0::0	--	--
RIT2	chr18	40323191	40695650	21::12	1.57(0.74, 3.34)	0.243205	20::12	1.5(0.7, 3.22)	0.296202	1::0	--	0.991731
LOC102724378	chr22	38140316	38141951	15::9	1.71(0.69, 4.2)	0.243278	14::9	1.61(0.65, 4.02)	0.306531	1::0	--	0.991722
ATR	chr3	142168076	142297575	12::3	2.21(0.58, 8.37)	0.243387	11::2	3.1(0.63, 15.18)	0.162064	1::1	0.59(0.04, 9.73)	0.713382
TIPRL	chr1	168148199	168161633	4::1	3.83(0.4, 36.63)	0.243406	2::1	1.6(0.12, 20.86)	0.721216	2::0	--	0.987814
LINC00316	chr21	46758504	46761905	19::22	0.67(0.34, 1.31)	0.243439	16::21	0.61(0.3, 1.24)	0.174557	3::1	1.64(0.16, 17.15)	0.680825
ZNF827	chr4	146678778	146859975	5::1	3.87(0.4, 37.7)	0.243706	5::1	3.87(0.4, 37.7)	0.243706	0::0	--	--
TNFRSF1B	chr1	12227047	12269277	87::53	1.24(0.86, 1.8)	0.243947	87::53	1.24(0.86, 1.8)	0.243947	0::0	--	--
NDUFA10	chr2	240912048	240964819	10::3	2.2(0.58, 8.29)	0.243995	9::2	3.2(0.66, 15.4)	0.147244	1::1	0.46(0.03, 7.6)	0.590669
LINC01515	chr10	67331182	67526299	6::1	3.53(0.42, 29.44)	0.244001	6::1	3.53(0.42, 29.44)	0.244001	0::0	--	--
PIAS3	chr1	145575987	145586546	7::9	0.53(0.18, 1.54)	0.244074	4::4	0.73(0.16, 3.34)	0.68524	3::5	0.39(0.08, 1.79)	0.223182
ARHGAP27P1	chr17	62774256	62777622	3::1	4(0.39, 41.34)	0.244111	2::1	2.96(0.24, 35.87)	0.394931	1::0	--	0.991539
ARHGAP27P1-BPTFP1-KPNA2P3	chr17	62745779	62778117	3::1	4(0.39, 41.34)	0.244111	2::1	2.96(0.24, 35.87)	0.394931	1::0	--	0.991539
LRRC37A3	chr17	62850251	62915609	3::1	4(0.39, 41.34)	0.244111	2::1	2.96(0.24, 35.87)	0.394931	1::0	--	0.991539
MIR6080	chr17	62776876	62776942	3::1	4(0.39, 41.34)	0.244111	2::1	2.96(0.24, 35.87)	0.394931	1::0	--	0.991539
PLEKHM1P1	chr17	62780958	62833302	3::1	4(0.39, 41.34)	0.244111	2::1	2.96(0.24, 35.87)	0.394931	1::0	--	0.991539
CCDC144A	chr17	16593554	16681194	7::2	2.63(0.52, 13.39)	0.244183	7::2	2.63(0.52, 13.39)	0.244183	0::0	--	--
CORIN	chr4	47644851	47840084	2::1	4.46(0.36, 55.08)	0.24422	0::1	0(0, Inf)	0.992136	2::0	--	0.98632
MIR8053	chr4	47654685	47654758	2::1	4.46(0.36, 55.08)	0.24422	0::1	0(0, Inf)	0.992136	2::0	--	0.98632
CYP4F29P	chr21	15215453	15220685	8::4	2.21(0.58, 8.38)	0.244298	1::2	0.23(0.02, 2.74)	0.243085	7::2	5.49(1.02, 29.69)	0.0479895
CRACDL	chr2	99410308	99552688	9::4	2.09(0.6, 7.23)	0.244314	9::4	2.09(0.6, 7.23)	0.244314	0::0	--	--
LINC02611	chr2	99377525	99388361	9::4	2.09(0.6, 7.23)	0.244314	9::4	2.09(0.6, 7.23)	0.244314	0::0	--	--
LOC339166	chr17	5675553	5834016	10::5	1.97(0.63, 6.16)	0.244315	6::1	5.11(0.58, 44.65)	0.14057	4::4	1.06(0.24, 4.74)	0.934649
TCF12	chr15	57511627	57582051	2::5	0.36(0.07, 2)	0.244325	2::5	0.36(0.07, 2)	0.244325	0::0	--	--
CXCR6	chr3	45984955	45989842	5::5	0.45(0.11, 1.74)	0.244537	5::5	0.45(0.11, 1.74)	0.244537	0::0	--	--
MTMR2	chr11	95566043	95657271	2::4	0.36(0.07, 2)	0.244588	2::4	0.36(0.07, 2)	0.244588	0::0	--	--
LINC01680	chr1	191190288	191197628	7::3	2.35(0.56, 9.9)	0.244636	7::3	2.35(0.56, 9.9)	0.244636	0::0	--	--
OGG1	chr3	9791627	9799089	7::11	0.55(0.2, 1.51)	0.244671	7::11	0.55(0.2, 1.51)	0.244671	0::0	--	--
TNRC6C	chr17	76000317	76104916	15::5	1.89(0.65, 5.55)	0.244757	15::5	1.89(0.65, 5.55)	0.244757	0::0	--	--
GRIK4	chr11	120435144	120833687	9::2	2.49(0.53, 11.61)	0.244801	9::1	4.84(0.61, 38.44)	0.135407	0::1	0(0, Inf)	0.991304
OR4F13P	chr15	102382321	102390527	13::3	2.24(0.58, 8.68)	0.244819	1::0	--	0.992906	12::3	2.2(0.56, 8.6)	0.255635
DRC7	chr16	57728717	57765717	9::3	2.25(0.57, 8.78)	0.244973	9::3	2.25(0.57, 8.78)	0.244973	0::0	--	--
ASPSCR1	chr17	79935504	79975282	416::356	0.91(0.78, 1.07)	0.244998	415::356	0.91(0.78, 1.06)	0.221616	1::0	--	0.990887
MIR6795	chr19	15290093	15290161	1::5	0.27(0.03, 2.47)	0.245096	1::5	0.27(0.03, 2.47)	0.245096	0::0	--	--
UGT2B10	chr4	393962	409992	46::46	0.76(0.47, 1.21)	0.245133	38::43	0.67(0.41, 1.1)	0.116691	8::3	1.99(0.46, 8.62)	0.358783
RASGEF1A	chr10	43689980	43725187	84::83	0.82(0.59, 1.15)	0.245291	84::82	0.83(0.59, 1.16)	0.278982	0::1	0(0, Inf)	0.991483
TEX21P	chr14	64812190	64814329	2::1	4.61(0.35, 60.77)	0.245323	0::0	--	NA	2::1	4.61(0.35, 60.77)	0.245323
SPESP1	chr15	69222863	69239150	9::5	2.01(0.62, 6.52)	0.245392	9::5	2.01(0.62, 6.52)	0.245392	0::0	--	--
DTX2	chr7	76090971	76135312	23::12	1.56(0.74, 3.29)	0.245421	22::10	1.88(0.84, 4.2)	0.123109	1::2	0.3(0.03, 3.36)	0.331035
PARGP1	chr10	51253907	51371344	4::7	0.45(0.12, 1.73)	0.245552	0::4	0(0, Inf)	0.981816	4::3	1.29(0.24, 7.07)	0.76889
PARGP1-AGAP4	chr10	51224668	51371290	4::7	0.45(0.12, 1.73)	0.245552	0::4	0(0, Inf)	0.981816	4::3	1.29(0.24, 7.07)	0.76889
ARRDC3	chr5	90664447	90679134	24::12	1.55(0.74, 3.25)	0.245576	24::12	1.55(0.74, 3.25)	0.245576	0::0	--	--
DDX11	chr12	31226793	31257733	12::18	0.63(0.28, 1.38)	0.245684	0::0	--	NA	12::18	0.63(0.28, 1.38)	0.245684
HILPDA	chr7	128095883	128098472	26::18	1.5(0.76, 2.99)	0.245686	26::17	1.66(0.82, 3.36)	0.155572	0::1	0(0, Inf)	0.99091
SLCO4A1-AS1	chr20	61294378	61297973	475::411	0.92(0.79, 1.06)	0.245719	474::410	0.91(0.79, 1.06)	0.227649	1::1	3.97(0.24, 64.55)	0.332872
LINC02370	chr12	131832014	131852100	3::6	0.42(0.1, 1.81)	0.245906	3::4	0.67(0.13, 3.36)	0.626279	0::2	0(0, Inf)	0.987587
LSM10	chr1	36859036	36863509	34::16	1.45(0.77, 2.72)	0.245955	33::16	1.38(0.74, 2.6)	0.315052	1::0	--	0.991347
EN2	chr7	155250823	155257526	26::28	0.71(0.39, 1.27)	0.246017	26::28	0.71(0.39, 1.27)	0.246017	0::0	--	--
SCN8A	chr12	51985016	52206648	5::1	3.93(0.39, 39.73)	0.246024	5::1	3.93(0.39, 39.73)	0.246024	0::0	--	--
LOC401176	chr5	16180349	16187170	3::5	0.36(0.06, 2.04)	0.246051	3::5	0.36(0.06, 2.04)	0.246051	0::0	--	--
MARCHF11	chr5	16067247	16179900	3::5	0.36(0.06, 2.04)	0.246051	3::5	0.36(0.06, 2.04)	0.246051	0::0	--	--
LRRN2	chr1	204586297	204654866	7::2	2.68(0.51, 14.22)	0.246154	6::2	2.18(0.39, 12.19)	0.373221	1::0	--	0.99151
HOXB13	chr17	46802126	46806112	4::6	0.46(0.12, 1.71)	0.246213	4::6	0.46(0.12, 1.71)	0.246213	0::0	--	--
LINC02348	chr15	102142988	102154542	34::22	1.42(0.78, 2.59)	0.246525	1::1	0.85(0.05, 15.89)	0.914519	33::21	1.46(0.79, 2.68)	0.22851
DPF1	chr19	38701645	38714890	8::4	2.15(0.59, 7.86)	0.246672	8::4	2.15(0.59, 7.86)	0.246672	0::0	--	--
ZNF626	chr19	20827508	20844402	39::38	0.75(0.46, 1.22)	0.24668	0::1	0(0, Inf)	0.992536	39::37	0.75(0.46, 1.23)	0.258001
RIPOR1	chr16	67562731	67580689	10::6	1.89(0.64, 5.54)	0.246687	10::6	1.89(0.64, 5.54)	0.246687	0::0	--	--
TPM3P9	chr19	53935226	53947925	124::111	0.85(0.64, 1.12)	0.246704	34::29	0.89(0.52, 1.54)	0.684455	90::82	0.83(0.6, 1.15)	0.266648
NAT1	chr8	18079176	18081198	27::26	0.71(0.4, 1.27)	0.246741	26::25	0.69(0.39, 1.24)	0.219473	1::1	1.52(0.07, 34.67)	0.791625
P2RX2	chr12	133195361	133198974	69::69	0.8(0.55, 1.17)	0.246811	69::68	0.82(0.56, 1.19)	0.293796	0::1	0(0, Inf)	0.991252
LINC01521	chr22	31742744	31747141	20::15	1.55(0.74, 3.23)	0.246832	20::15	1.55(0.74, 3.23)	0.246832	0::0	--	--
ADGRL1	chr19	14258554	14316981	6::3	2.48(0.53, 11.58)	0.246842	6::3	2.48(0.53, 11.58)	0.246842	0::0	--	--
LOC100507373	chr19	14247963	14282075	6::3	2.48(0.53, 11.58)	0.246842	6::3	2.48(0.53, 11.58)	0.246842	0::0	--	--
TEN1-CDK3	chr17	73975297	74002080	19::21	0.67(0.34, 1.32)	0.24687	19::21	0.67(0.34, 1.32)	0.24687	0::0	--	--
TNNI2	chr11	1860210	1862908	131::118	0.85(0.65, 1.12)	0.246886	130::117	0.85(0.65, 1.12)	0.255713	1::1	0.51(0.01, 24.61)	0.732333
PTTG1	chr5	159848861	159855746	8::2	2.59(0.52, 12.97)	0.246903	8::2	2.59(0.52, 12.97)	0.246903	0::0	--	--
SLU7	chr5	159828647	159846088	8::2	2.59(0.52, 12.97)	0.246903	8::2	2.59(0.52, 12.97)	0.246903	0::0	--	--
ZBED8	chr5	159820154	159827104	8::2	2.59(0.52, 12.97)	0.246903	8::2	2.59(0.52, 12.97)	0.246903	0::0	--	--
IBA57	chr1	228353504	228369958	114::70	1.21(0.88, 1.67)	0.247027	114::70	1.21(0.88, 1.67)	0.247027	0::0	--	--
IBA57-DT	chr1	228351786	228352549	114::70	1.21(0.88, 1.67)	0.247027	114::70	1.21(0.88, 1.67)	0.247027	0::0	--	--
HNRNPA1P33	chr10	47133294	47133836	44::24	1.37(0.8, 2.34)	0.24704	0::0	--	NA	44::24	1.37(0.8, 2.34)	0.24704
IMP3	chr15	75931425	75932664	1::3	0.25(0.02, 2.59)	0.24706	1::3	0.25(0.02, 2.59)	0.24706	0::0	--	--
PPP2R3C	chr14	35554673	35591748	7::2	3.5(0.42, 29.3)	0.247289	5::0	--	0.983677	2::2	1.43(0.13, 15.77)	0.772727
LOC105371855	chr17	60783566	60815282	4::6	0.44(0.11, 1.77)	0.247429	4::6	0.44(0.11, 1.77)	0.247429	0::0	--	--
MARCHF10	chr17	60782265	60885675	4::6	0.44(0.11, 1.77)	0.247429	4::6	0.44(0.11, 1.77)	0.247429	0::0	--	--
MRC2	chr17	60705030	60770958	4::6	0.44(0.11, 1.77)	0.247429	4::6	0.44(0.11, 1.77)	0.247429	0::0	--	--
WIPF2	chr17	38375555	38440388	28::16	1.48(0.76, 2.87)	0.247457	28::16	1.48(0.76, 2.87)	0.247457	0::0	--	--
TRAPPC10	chr21	45494204	45526432	7::1	3.49(0.42, 28.99)	0.247517	7::1	3.49(0.42, 28.99)	0.247517	0::0	--	--
PAQR6	chr1	156213111	156217908	7::2	2.74(0.5, 15.19)	0.247708	6::0	--	0.980092	1::2	0.71(0.05, 9.17)	0.790328
GGA3	chr17	73232693	73257687	3::6	0.42(0.1, 1.82)	0.247794	3::4	0.66(0.13, 3.26)	0.611828	0::2	0(0, Inf)	0.986363
MRPS7	chr17	73257959	73262457	3::6	0.42(0.1, 1.82)	0.247794	3::4	0.66(0.13, 3.26)	0.611828	0::2	0(0, Inf)	0.986363
PSMA1	chr11	14535511	14541991	30::15	1.49(0.76, 2.92)	0.24784	30::15	1.49(0.76, 2.92)	0.24784	0::0	--	--
RAD51AP2	chr2	17691850	17711681	22::11	1.56(0.73, 3.31)	0.247999	22::11	1.56(0.73, 3.31)	0.247999	0::0	--	--
SLC9B1	chr4	103806206	103940862	12::4	2(0.62, 6.48)	0.248015	12::4	2(0.62, 6.48)	0.248015	0::0	--	--
AMH	chr19	2249321	2252072	129::89	1.19(0.89, 1.6)	0.248072	129::86	1.21(0.9, 1.64)	0.202954	0::3	0(0, Inf)	0.986083
KCNK3	chr2	26915589	26956287	5::1	3.58(0.41, 31.08)	0.248111	3::1	2.37(0.24, 23.26)	0.458077	2::0	--	0.988338
MIR101-2	chr9	4850296	4850375	4::2	2.81(0.49, 16.29)	0.248126	3::1	5.01(0.49, 50.97)	0.173327	1::1	0.99(0.06, 17.1)	0.993163
RCL1	chr9	4792833	4861077	4::3	2.81(0.49, 16.29)	0.248126	3::2	5.01(0.49, 50.97)	0.173327	1::1	0.99(0.06, 17.1)	0.993163
SETDB2	chr13	50018409	50069139	8::1	3.49(0.42, 29.06)	0.248142	7::1	3.49(0.42, 29.06)	0.248142	1::0	--	--
UBE2E2	chr3	23244817	23269597	33::33	0.73(0.43, 1.24)	0.248194	33::33	0.73(0.43, 1.24)	0.248194	0::0	--	--
C19orf33	chr19	38794890	38795646	153::143	0.86(0.67, 1.11)	0.248268	153::143	0.86(0.67, 1.11)	0.248268	0::0	--	--
LINC01530	chr19	52095035	52097633	1::2	0.24(0.02, 2.74)	0.248402	1::2	0.24(0.02, 2.74)	0.248402	0::0	--	--
ZNF175	chr19	52074535	52095763	1::2	0.24(0.02, 2.74)	0.248402	1::2	0.24(0.02, 2.74)	0.248402	0::0	--	--
HSPA7	chr1	161575848	161578341	97::69	1.22(0.87, 1.72)	0.248403	10::6	2(0.64, 6.29)	0.235747	87::63	1.16(0.82, 1.66)	0.400706
ZC3H3	chr8	144519828	144623617	177::113	1.16(0.9, 1.5)	0.248414	177::113	1.16(0.9, 1.5)	0.248414	0::0	--	--
CDKN2AIPNL	chr5	133737755	133747572	8::2	2.56(0.52, 12.66)	0.24855	8::2	2.56(0.52, 12.66)	0.24855	0::0	--	--
LOC102546229	chr5	133764741	133770738	8::2	2.56(0.52, 12.66)	0.24855	8::2	2.56(0.52, 12.66)	0.24855	0::0	--	--
UBE2B	chr5	133707259	133727799	8::2	2.56(0.52, 12.66)	0.24855	8::2	2.56(0.52, 12.66)	0.24855	0::0	--	--
KPNA2	chr17	66032075	66042975	4::7	0.45(0.11, 1.76)	0.248705	4::7	0.45(0.11, 1.76)	0.248705	0::0	--	--
BCL7B	chr7	72950685	72972020	4::1	3.97(0.38, 41.46)	0.248745	4::1	3.97(0.38, 41.46)	0.248745	0::0	--	--
TBL2	chr7	72981867	72992909	4::1	3.97(0.38, 41.46)	0.248745	4::1	3.97(0.38, 41.46)	0.248745	0::0	--	--
LOC200772	chr2	241894035	241906868	68::70	0.81(0.56, 1.16)	0.248893	68::70	0.81(0.56, 1.16)	0.248893	0::0	--	--
CASTOR1	chr22	30681105	30685494	53::27	1.34(0.82, 2.2)	0.248894	51::27	1.28(0.78, 2.11)	0.332346	2::0	--	0.988057
CDC42EP3	chr2	37869086	37898785	6::3	2.4(0.54, 10.6)	0.249012	6::3	2.4(0.54, 10.6)	0.249012	0::0	--	--
CADPS2	chr7	121958477	122526514	8::3	2.28(0.56, 9.27)	0.249063	6::3	1.85(0.43, 8.07)	0.410461	2::0	--	0.988346
ARHGEF35-AS1	chr7	143892413	143996682	1::3	0.22(0.02, 2.85)	0.249131	0::0	--	NA	1::3	0.22(0.02, 2.85)	0.249131
CTAGE4	chr7	143880547	143883173	1::3	0.22(0.02, 2.85)	0.249131	0::0	--	NA	1::3	0.22(0.02, 2.85)	0.249131
CTAGE8	chr7	143880062	143883173	1::3	0.22(0.02, 2.85)	0.249131	0::0	--	NA	1::3	0.22(0.02, 2.85)	0.249131
MALAT1	chr11	65265208	65273983	73::38	1.28(0.84, 1.94)	0.249133	73::36	1.32(0.86, 2.01)	0.201029	0::2	0(0, Inf)	0.98862
LOC642648	chr22	46460530	46466901	85::67	1.23(0.86, 1.77)	0.249169	85::67	1.23(0.86, 1.77)	0.249169	0::0	--	--
PADI1	chr1	17531622	17572502	3::5	0.4(0.08, 1.9)	0.249206	3::5	0.4(0.08, 1.9)	0.249206	0::0	--	--
GAPDH	chr12	6643682	6647537	6::2	2.7(0.5, 14.58)	0.249209	6::2	2.7(0.5, 14.58)	0.249209	0::0	--	--
IFFO1	chr12	6648126	6665208	6::2	2.7(0.5, 14.58)	0.249209	6::2	2.7(0.5, 14.58)	0.249209	0::0	--	--
BPIFB3	chr20	31643136	31661653	4::8	0.48(0.14, 1.67)	0.249357	4::8	0.48(0.14, 1.67)	0.249357	0::0	--	--
HK3	chr5	176307869	176326347	27::28	0.71(0.39, 1.28)	0.249379	27::27	0.74(0.41, 1.36)	0.335522	0::1	0(0, Inf)	0.991111
RNGTT	chr6	89319615	89673337	80::58	1.24(0.86, 1.77)	0.249454	80::58	1.24(0.86, 1.77)	0.249454	0::0	--	--
C11orf88	chr11	111385509	111407756	11::4	2.05(0.6, 6.92)	0.249519	11::4	2.05(0.6, 6.92)	0.249519	0::0	--	--
LOC728196	chr11	111381326	111384613	11::4	2.05(0.6, 6.92)	0.249519	11::4	2.05(0.6, 6.92)	0.249519	0::0	--	--
MIR34B	chr11	111383662	111383746	11::4	2.05(0.6, 6.92)	0.249519	11::4	2.05(0.6, 6.92)	0.249519	0::0	--	--
MIR34C	chr11	111384163	111384240	11::4	2.05(0.6, 6.92)	0.249519	11::4	2.05(0.6, 6.92)	0.249519	0::0	--	--
RAI1-AS1	chr17	17662467	17669616	30::31	0.73(0.43, 1.25)	0.249571	30::31	0.73(0.43, 1.25)	0.249571	0::0	--	--
CDC37L1-DT	chr9	4676600	4679480	3::1	4.08(0.37, 44.56)	0.249603	3::1	4.08(0.37, 44.56)	0.249603	0::0	--	--
ROS1	chr6	117609529	117747018	44::44	0.76(0.48, 1.21)	0.249634	26::35	0.56(0.32, 0.97)	0.0374032	18::9	1.61(0.68, 3.86)	0.281701
TTC22	chr1	55250223	55266996	14::16	0.63(0.28, 1.39)	0.249649	10::13	0.57(0.23, 1.41)	0.223544	4::3	0.87(0.16, 4.81)	0.875959
HDAC7	chr12	48176506	48213686	35::45	0.75(0.46, 1.22)	0.24973	33::45	0.72(0.44, 1.17)	0.182144	2::0	--	0.986529
C15orf48	chr15	45722726	45725647	67::36	1.29(0.84, 2)	0.249793	66::36	1.28(0.83, 1.98)	0.271183	1::0	--	0.992044
PPP2CA	chr5	133530022	133561764	13::5	1.9(0.64, 5.67)	0.249929	13::5	1.9(0.64, 5.67)	0.249929	0::0	--	--
SARDH	chr9	136528683	136605077	35::36	0.74(0.44, 1.24)	0.250013	35::36	0.74(0.44, 1.24)	0.250013	0::0	--	--
CARD10	chr22	37886399	37915422	1::2	0.24(0.02, 2.7)	0.250034	1::0	--	0.991851	0::2	0(0, Inf)	0.987362
LOC286083	chr8	1244293	1250823	5::4	2.85(0.48, 16.91)	0.250062	3::0	--	0.985572	2::4	1.54(0.18, 12.96)	0.690436
P3H3	chr12	6937571	6949011	24::28	0.71(0.39, 1.28)	0.250217	23::27	0.72(0.39, 1.32)	0.283098	1::1	0.5(0.03, 8.11)	0.628677
LRRC26	chr9	140063209	140064491	185::169	0.87(0.69, 1.1)	0.250682	184::169	0.87(0.69, 1.09)	0.230014	1::0	--	0.991636
MIR3621	chr9	140063637	140063722	185::169	0.87(0.69, 1.1)	0.250682	184::169	0.87(0.69, 1.09)	0.230014	1::0	--	0.991636
TMEM210	chr9	140065309	140066508	185::169	0.87(0.69, 1.1)	0.250682	184::169	0.87(0.69, 1.09)	0.230014	1::0	--	0.991636
LMNB2	chr19	2428163	2456957	14::10	1.75(0.67, 4.51)	0.250741	14::10	1.75(0.67, 4.51)	0.250741	0::0	--	--
MIR7108	chr19	2434911	2434998	14::10	1.75(0.67, 4.51)	0.250741	14::10	1.75(0.67, 4.51)	0.250741	0::0	--	--
SCARB2	chr4	77079891	77134977	1::2	0.24(0.02, 2.72)	0.250786	1::0	--	0.991961	0::2	0(0, Inf)	0.987376
ZSCAN5A	chr19	56732671	56741768	12::6	1.95(0.62, 6.08)	0.250828	11::5	2.55(0.76, 8.59)	0.131125	1::1	0.32(0.02, 5.13)	0.420774
LSM14B	chr20	60697530	60710428	18::12	1.63(0.71, 3.76)	0.250828	18::11	1.87(0.79, 4.42)	0.152478	0::1	0(0, Inf)	0.991192
MIR31HG	chr9	21454266	21559797	75::56	1.25(0.85, 1.84)	0.250863	73::56	1.21(0.82, 1.78)	0.341275	2::0	--	0.987817
NR5A1	chr9	127243514	127269678	31::39	0.74(0.44, 1.24)	0.250926	31::39	0.74(0.44, 1.24)	0.250926	0::0	--	--
DMGDH	chr5	78293386	78365497	53::50	0.77(0.49, 1.2)	0.250982	50::47	0.76(0.48, 1.2)	0.244552	3::3	0.93(0.15, 5.61)	0.933851
MTCL1	chr18	8717378	8832776	1::2	0.19(0.01, 3.2)	0.251117	0::2	0(0, Inf)	0.986735	1::0	--	0.99273
C8orf86	chr8	38368351	38386180	1::3	0.22(0.02, 2.94)	0.251177	1::3	0.22(0.02, 2.94)	0.251177	0::0	--	--
LINC00899	chr22	46435786	46440748	64::51	1.28(0.84, 1.93)	0.251378	64::51	1.28(0.84, 1.93)	0.251378	0::0	--	--
FOXA1	chr14	38058756	38064454	78::71	0.81(0.56, 1.17)	0.251446	78::71	0.81(0.56, 1.17)	0.251446	0::0	--	--
RAPH1	chr2	204306191	204400024	13::4	2.05(0.6, 7.03)	0.251466	13::4	2.05(0.6, 7.03)	0.251466	0::0	--	--
EPHB4	chr7	100400186	100425145	19::18	0.66(0.32, 1.34)	0.251513	19::18	0.66(0.32, 1.34)	0.251513	0::0	--	--
REEP4	chr8	21995532	21999420	244::213	0.89(0.73, 1.09)	0.251538	244::213	0.89(0.73, 1.09)	0.251538	0::0	--	--
OR2A5	chr7	143747494	143748430	2::3	0.33(0.05, 2.18)	0.251652	0::1	0(0, Inf)	0.991018	2::2	0.55(0.07, 4.29)	0.564463
MIR4534	chr22	38384800	38384860	6::13	0.55(0.19, 1.54)	0.251704	6::13	0.55(0.19, 1.54)	0.251704	0::0	--	--
TCHP	chr12	110338078	110355874	16::7	1.77(0.67, 4.73)	0.25203	16::7	1.77(0.67, 4.73)	0.25203	0::0	--	--
SCARNA21	chr17	7809440	7809578	39::33	1.36(0.8, 2.3)	0.252039	39::31	1.43(0.84, 2.45)	0.188942	0::2	0(0, Inf)	0.988619
SH2B3	chr12	111872665	111889427	173::159	0.87(0.69, 1.1)	0.252197	173::157	0.88(0.7, 1.12)	0.312528	0::2	0(0, Inf)	0.987613
CSNK2B	chr6	3013336	3017527	29::13	1.49(0.75, 2.96)	0.252226	29::13	1.49(0.75, 2.96)	0.252226	0::0	--	--
ANKRD18B	chr9	33524248	33575440	8::3	2.31(0.55, 9.7)	0.252414	3::3	0.73(0.13, 4.03)	0.719635	5::0	--	0.979713
LZTS2	chr10	102758035	102767587	5::3	2.57(0.51, 12.89)	0.2525	5::3	2.57(0.51, 12.89)	0.2525	0::0	--	--
PDZD7	chr10	102767435	102790886	5::3	2.57(0.51, 12.89)	0.2525	5::3	2.57(0.51, 12.89)	0.2525	0::0	--	--
COA1	chr7	43678845	43769140	16::6	1.76(0.67, 4.64)	0.25254	16::6	1.76(0.67, 4.64)	0.25254	0::0	--	--
STK17A	chr7	43622706	43666978	16::6	1.76(0.67, 4.64)	0.25254	16::6	1.76(0.67, 4.64)	0.25254	0::0	--	--
CLIC3	chr9	139889059	139891020	63::62	0.8(0.55, 1.17)	0.25259	63::62	0.8(0.55, 1.17)	0.25259	0::0	--	--
PAXX	chr9	139886873	139888428	63::62	0.8(0.55, 1.17)	0.25259	63::62	0.8(0.55, 1.17)	0.25259	0::0	--	--
SIAH2	chr3	150458911	150480956	6::3	2.43(0.53, 11.13)	0.252776	6::3	2.43(0.53, 11.13)	0.252776	0::0	--	--
PCED1B-AS1	chr12	47602202	47610226	5::2	2.82(0.48, 16.72)	0.252804	4::2	2.74(0.45, 16.54)	0.271357	1::0	--	0.992719
MIR6886	chr19	11224149	11224210	36::21	1.4(0.79, 2.49)	0.253021	36::20	1.43(0.8, 2.57)	0.226441	0::1	0(0, Inf)	0.992198
KCNQ1DN	chr11	2891262	2893336	99::93	0.83(0.6, 1.14)	0.253046	99::93	0.83(0.6, 1.14)	0.253046	0::0	--	--
SSH3	chr11	67071000	67080063	150::96	1.18(0.89, 1.55)	0.253057	150::95	1.18(0.9, 1.57)	0.234657	0::1	0(0, Inf)	0.991908
FENDRR	chr16	86508130	86542466	6::4	2.28(0.55, 9.39)	0.253072	5::4	1.6(0.36, 7.15)	0.537793	1::0	--	0.990782
LOC728755	chr14	27791031	28142427	84::53	1.25(0.85, 1.81)	0.253096	83::50	1.29(0.88, 1.89)	0.197544	1::3	0.41(0.04, 4.52)	0.469602
C2orf27B	chr2	132552533	132559234	6::6	0.48(0.14, 1.68)	0.25311	2::3	0.26(0.03, 2.01)	0.19764	4::3	0.7(0.14, 3.49)	0.665548
TSGA10IP	chr11	65713114	65727434	11::6	1.89(0.63, 5.67)	0.253191	11::6	1.89(0.63, 5.67)	0.253191	0::0	--	--
SH3BP5-AS1	chr3	15295690	15306005	23::11	1.56(0.73, 3.32)	0.253342	23::11	1.56(0.73, 3.32)	0.253342	0::0	--	--
CPTP	chr1	1260181	1264276	433::378	0.91(0.78, 1.07)	0.253385	433::376	0.92(0.79, 1.07)	0.280737	0::2	0(0, Inf)	0.987746
TRAK1	chr3	42190726	42267382	2::3	0.31(0.04, 2.3)	0.253563	0::0	--	NA	2::3	0.31(0.04, 2.3)	0.253563
LOC101927138	chr20	41597382	41600132	2::4	0.34(0.05, 2.17)	0.253854	2::4	0.34(0.05, 2.17)	0.253854	0::0	--	--
BORA	chr13	73301886	73330336	44::32	0.74(0.44, 1.24)	0.25386	44::31	0.77(0.46, 1.3)	0.329406	0::1	0(0, Inf)	0.991132
LILRA1	chr19	55105096	55113846	4::1	3.88(0.38, 39.9)	0.253886	4::1	3.88(0.38, 39.9)	0.253886	0::0	--	--
LOC105373782	chr2	186029680	186031799	1::4	0.26(0.03, 2.6)	0.253939	1::4	0.26(0.03, 2.6)	0.253939	0::0	--	--
NOS2	chr17	26083791	26127555	1::2	0.22(0.02, 2.95)	0.254028	1::2	0.22(0.02, 2.95)	0.254028	0::0	--	--
MIR4722	chr16	88782685	88782745	305::287	0.9(0.75, 1.08)	0.254031	305::287	0.9(0.75, 1.08)	0.254031	0::0	--	--
DNAJC27	chr2	25166510	25194824	17::12	1.61(0.71, 3.66)	0.254102	17::10	1.9(0.8, 4.5)	0.146025	0::2	0(0, Inf)	0.987607
TTBK1	chr6	43211218	43255996	44::52	0.77(0.49, 1.21)	0.254215	44::52	0.77(0.49, 1.21)	0.254215	0::0	--	--
DNAJB14	chr4	100817406	100867775	1::3	0.26(0.03, 2.64)	0.254218	1::3	0.26(0.03, 2.64)	0.254218	0::0	--	--
LINC01537	chr11	72281699	72284266	4::1	3.91(0.38, 40.62)	0.254242	4::1	3.91(0.38, 40.62)	0.254242	0::0	--	--
DCAF15	chr19	14063285	14072261	54::35	1.3(0.83, 2.06)	0.254277	54::35	1.3(0.83, 2.06)	0.254277	0::0	--	--
TFAM	chr10	60145169	60158980	6::4	2.22(0.56, 8.76)	0.254391	6::4	2.22(0.56, 8.76)	0.254391	0::0	--	--
COL6A1	chr21	47401683	47424962	49::47	0.78(0.5, 1.2)	0.254456	48::46	0.77(0.5, 1.2)	0.254251	1::1	0.88(0.04, 18.8)	0.936637
FMC1	chr7	139026082	139031074	40::40	0.75(0.46, 1.22)	0.254629	40::40	0.75(0.46, 1.22)	0.254629	0::0	--	--
FMC1-LUC7L2	chr7	139025877	139108203	40::40	0.75(0.46, 1.22)	0.254629	40::40	0.75(0.46, 1.22)	0.254629	0::0	--	--
LUC7L2	chr7	139044639	139108200	40::40	0.75(0.46, 1.22)	0.254629	40::40	0.75(0.46, 1.22)	0.254629	0::0	--	--
SLF1	chr5	93954373	94033326	102::93	0.83(0.61, 1.14)	0.254817	102::93	0.83(0.61, 1.14)	0.254817	0::0	--	--
MTMR11	chr1	149900542	149908772	6::3	2.34(0.54, 10.12)	0.255024	6::2	3.32(0.62, 17.85)	0.161242	0::1	0(0, Inf)	0.991908
SF3B4	chr1	149895208	149899695	6::3	2.34(0.54, 10.12)	0.255024	6::2	3.32(0.62, 17.85)	0.161242	0::1	0(0, Inf)	0.991908
LOC101927948	chr2	78315855	78354932	4::1	4.83(0.32, 72.76)	0.255104	4::1	4.83(0.32, 72.76)	0.255104	0::0	--	--
CCDC144NL	chr17	20766707	20799476	39::37	0.75(0.45, 1.24)	0.255123	39::37	0.75(0.45, 1.24)	0.255123	0::0	--	--
CDC37	chr19	10501808	10514218	12::3	2.1(0.58, 7.56)	0.255297	12::3	2.1(0.58, 7.56)	0.255297	0::0	--	--
MIR1181	chr19	10514133	10514214	12::3	2.1(0.58, 7.56)	0.255297	12::3	2.1(0.58, 7.56)	0.255297	0::0	--	--
LINC02361	chr12	132671279	132674240	14::15	0.64(0.29, 1.38)	0.255483	14::15	0.64(0.29, 1.38)	0.255483	0::0	--	--
RBFOX2	chr22	36134782	36357678	7::2	2.52(0.51, 12.37)	0.255492	6::2	2.03(0.4, 10.31)	0.39091	1::0	--	0.991437
NMRK1	chr9	77675492	77703071	6::7	0.52(0.17, 1.61)	0.255626	6::7	0.52(0.17, 1.61)	0.255626	0::0	--	--
RUVBL1	chr3	127783627	127872757	30::33	0.72(0.41, 1.27)	0.255681	30::33	0.72(0.41, 1.27)	0.255681	0::0	--	--
LOC149684	chr20	36888576	36917348	5::1	3.49(0.4, 30.19)	0.255733	4::1	2.73(0.3, 24.71)	0.372741	1::0	--	0.991604
PRKCD	chr3	53202718	53226733	75::48	1.26(0.85, 1.86)	0.25579	75::48	1.26(0.85, 1.86)	0.25579	0::0	--	--
ACTN4	chr19	39138288	39222229	42::46	0.77(0.49, 1.21)	0.255945	42::46	0.77(0.49, 1.21)	0.255945	0::0	--	--
RPL31P11	chr1	161653494	161655042	3::1	4.01(0.37, 43.93)	0.256055	2::1	3.14(0.24, 40.59)	0.380698	1::0	--	0.991707
FURIN	chr15	91414768	91426688	205::190	0.88(0.7, 1.1)	0.256101	205::190	0.88(0.7, 1.1)	0.256101	0::0	--	--
CYP26C1	chr10	94820554	94829297	73::67	0.8(0.55, 1.18)	0.256108	73::67	0.8(0.55, 1.18)	0.256108	0::0	--	--
GADL1	chr3	30767691	30936153	5::11	0.52(0.17, 1.61)	0.256423	5::9	0.56(0.18, 1.77)	0.321964	0::2	0(0, Inf)	0.98911
TIMP2	chr17	76849058	76921469	47::29	1.34(0.81, 2.2)	0.256435	47::29	1.34(0.81, 2.2)	0.256435	0::0	--	--
ST3GAL4	chr11	126225580	126284533	17::8	1.68(0.68, 4.14)	0.256769	14::8	1.35(0.53, 3.46)	0.528856	3::0	--	0.985452
KCNH2	chr7	150646516	150652892	37::39	0.75(0.45, 1.24)	0.256777	36::39	0.73(0.44, 1.22)	0.226438	1::0	--	0.99203
ADPRS	chr1	36554492	36559533	84::55	1.25(0.85, 1.82)	0.256905	84::55	1.25(0.85, 1.82)	0.256905	0::0	--	--
PDAP1	chr7	98992298	99006220	52::33	1.32(0.82, 2.15)	0.256905	52::32	1.35(0.83, 2.2)	0.224331	0::1	0(0, Inf)	0.991908
ACBD3	chr1	226332379	226374442	4::1	3.86(0.37, 39.94)	0.256954	3::1	2.78(0.23, 32.99)	0.417358	1::0	--	0.99151
EIF3A	chr10	120793183	120840329	4::7	0.48(0.13, 1.72)	0.256971	3::6	0.45(0.11, 1.92)	0.281114	1::1	0.59(0.04, 9.61)	0.710255
SNORA19	chr10	120819524	120819650	4::7	0.48(0.13, 1.72)	0.256971	3::6	0.45(0.11, 1.92)	0.281114	1::1	0.59(0.04, 9.61)	0.710255
OR2T33	chr1	248436153	248437116	9::4	2.03(0.6, 6.9)	0.257096	8::4	1.78(0.51, 6.23)	0.366344	1::0	--	0.99151
UCP2	chr11	73685715	73693889	3::3	2.98(0.45, 19.61)	0.257122	3::3	2.98(0.45, 19.61)	0.257122	0::0	--	--
ERFE	chr2	239067610	239077531	763::624	0.93(0.83, 1.05)	0.257203	753::621	0.93(0.82, 1.05)	0.231006	10::3	1.56(0.4, 6)	0.520451
PIEZO1	chr16	88781745	88851628	404::372	0.91(0.78, 1.07)	0.257384	402::371	0.91(0.78, 1.07)	0.247851	2::1	1.96(0.09, 41.4)	0.665213
HK2	chr2	75061253	75120485	7::2	2.55(0.51, 12.84)	0.257385	5::0	--	0.980051	2::2	0.57(0.08, 4.12)	0.574788
H4-16	chr12	14923653	14924065	3::5	0.42(0.1, 1.87)	0.25739	3::5	0.42(0.1, 1.87)	0.25739	0::0	--	--
WDR11	chr10	122610873	122669036	23::22	0.69(0.36, 1.31)	0.257488	23::22	0.69(0.36, 1.31)	0.257488	0::0	--	--
POLR3F	chr20	18448033	18465290	21::9	1.6(0.71, 3.59)	0.257495	21::9	1.6(0.71, 3.59)	0.257495	0::0	--	--
GDF15	chr19	18496967	18499986	19::7	1.68(0.69, 4.1)	0.257505	19::7	1.68(0.69, 4.1)	0.257505	0::0	--	--
LRRC25	chr19	18501946	18508432	19::7	1.68(0.69, 4.1)	0.257505	19::7	1.68(0.69, 4.1)	0.257505	0::0	--	--
NUTF2	chr16	67880835	67906469	7::3	2.4(0.53, 10.9)	0.257711	7::3	2.4(0.53, 10.9)	0.257711	0::0	--	--
SGSH	chr17	78183074	78194132	6::9	0.53(0.17, 1.6)	0.258022	5::9	0.43(0.13, 1.39)	0.156696	1::0	--	0.991602
AMDHD1	chr12	96337108	96362498	13::9	1.76(0.66, 4.69)	0.258112	12::8	1.87(0.66, 5.3)	0.238446	1::1	1.04(0.05, 21.75)	0.981763
C2orf68	chr2	85832376	85839189	20::16	1.53(0.73, 3.19)	0.258426	20::16	1.53(0.73, 3.19)	0.258426	0::0	--	--
USP39	chr2	85843308	85876406	20::16	1.53(0.73, 3.19)	0.258426	20::16	1.53(0.73, 3.19)	0.258426	0::0	--	--
CHD3	chr17	7792106	7816073	52::41	1.31(0.82, 2.07)	0.258488	52::39	1.36(0.85, 2.17)	0.202065	0::2	0(0, Inf)	0.988619
RFX6	chr6	117198404	117253323	301::250	0.9(0.74, 1.08)	0.25868	301::250	0.9(0.74, 1.08)	0.25868	0::0	--	--
DHTKD1	chr10	12110952	12165220	7::5	2.06(0.59, 7.24)	0.258766	6::4	2.43(0.63, 9.46)	0.199367	1::1	0.67(0.02, 22.91)	0.825046
EPHA5	chr4	66196276	66536207	29::17	1.44(0.77, 2.69)	0.258814	28::17	1.34(0.71, 2.52)	0.361015	1::0	--	0.990923
GPR162	chr12	6930986	6936585	23::27	0.7(0.38, 1.29)	0.258826	22::26	0.72(0.38, 1.34)	0.293263	1::1	0.5(0.03, 8.11)	0.628754
LOC101929645	chr5	29065350	29073330	7::2	2.63(0.49, 14.04)	0.258934	6::2	2.31(0.41, 12.83)	0.339581	1::0	--	0.991828
OR6A2	chr11	6815755	6817139	23::12	1.52(0.73, 3.16)	0.25916	23::12	1.52(0.73, 3.16)	0.25916	0::0	--	--
KRT6B	chr12	52840434	52845930	7::10	0.56(0.2, 1.53)	0.259279	7::10	0.56(0.2, 1.53)	0.259279	0::0	--	--
C18orf54	chr18	51884275	51908404	2::4	0.37(0.07, 2.09)	0.259411	2::4	0.37(0.07, 2.09)	0.259411	0::0	--	--
LHX3	chr9	139088095	139095035	23::24	0.69(0.36, 1.32)	0.259431	23::23	0.76(0.39, 1.46)	0.40604	0::1	0(0, Inf)	0.990249
ALG1L	chr3	125648117	125655887	1::3	0.27(0.03, 2.66)	0.259644	0::0	--	NA	1::3	0.27(0.03, 2.66)	0.259644
FAM86JP	chr3	125635443	125648867	1::3	0.27(0.03, 2.66)	0.259644	0::0	--	NA	1::3	0.27(0.03, 2.66)	0.259644
TDRD9	chr14	104394792	104519004	34::16	1.46(0.76, 2.82)	0.259684	33::15	1.53(0.78, 3.01)	0.220554	1::1	0.64(0.04, 10.41)	0.755159
PLEKHJ1	chr19	2229950	2236328	42::27	1.35(0.8, 2.29)	0.259954	42::25	1.42(0.83, 2.42)	0.204776	0::2	0(0, Inf)	0.988586
CUL5	chr11	107879623	107978486	24::28	0.71(0.39, 1.29)	0.259957	19::25	0.68(0.36, 1.31)	0.249112	5::3	0.88(0.19, 4.18)	0.87519
GPT	chr8	145729522	145732555	899::752	0.94(0.84, 1.05)	0.259964	893::750	0.93(0.84, 1.04)	0.224867	6::2	3.06(0.52, 18.11)	0.216985
ESYT2	chr7	158523687	158622200	7::7	0.52(0.17, 1.62)	0.260012	4::6	0.29(0.07, 1.15)	0.0775855	3::1	2.6(0.22, 30.8)	0.448894
RAB6D	chr2	132118064	132121741	27::11	1.52(0.73, 3.18)	0.260104	0::0	--	NA	27::11	1.52(0.73, 3.18)	0.260104
NOX4	chr11	89057521	89224543	2::7	0.38(0.07, 2.03)	0.260113	1::6	0.24(0.03, 2.25)	0.211964	1::1	0.91(0.06, 14.68)	0.947002
LINC00919	chr16	52116976	52119021	2::6	0.38(0.07, 2.04)	0.260162	2::6	0.38(0.07, 2.04)	0.260162	0::0	--	--
LINC02180	chr16	52119192	52132979	2::6	0.38(0.07, 2.04)	0.260162	2::6	0.38(0.07, 2.04)	0.260162	0::0	--	--
ARHGAP33	chr19	36266465	36279724	51::56	0.78(0.51, 1.2)	0.260242	51::56	0.78(0.51, 1.2)	0.260242	0::0	--	--
SHISA5	chr3	48509196	48541682	6::10	0.53(0.18, 1.6)	0.260326	6::10	0.53(0.18, 1.6)	0.260326	0::0	--	--
TREX1	chr3	48507228	48509044	6::10	0.53(0.18, 1.6)	0.260326	6::10	0.53(0.18, 1.6)	0.260326	0::0	--	--
FIZ1	chr19	56102741	56110883	33::23	1.41(0.78, 2.56)	0.260397	33::23	1.41(0.78, 2.56)	0.260397	0::0	--	--
MCUB	chr4	110481401	110609875	4::2	2.81(0.46, 17)	0.260447	4::2	2.81(0.46, 17)	0.260447	0::0	--	--
OR6N2	chr1	158746471	158747425	6::1	3.42(0.4, 29.2)	0.260542	6::1	3.42(0.4, 29.2)	0.260542	0::0	--	--
FAM117B	chr2	203499691	203634480	10::6	1.87(0.63, 5.58)	0.260785	6::6	1.12(0.33, 3.78)	0.860165	4::0	--	0.981056
YJEFN3	chr19	19639719	19648390	221::193	0.88(0.71, 1.1)	0.26079	219::192	0.88(0.71, 1.09)	0.253642	2::1	1.33(0.07, 25.75)	0.851112
LOC100129697	chr16	89006444	89017932	75::68	0.82(0.57, 1.16)	0.260847	72::66	0.8(0.56, 1.15)	0.229345	3::2	1.33(0.2, 8.91)	0.768077
MFSD5	chr12	53645878	53648190	9::3	2.23(0.55, 9.08)	0.260959	9::3	2.23(0.55, 9.08)	0.260959	0::0	--	--
PLPPR2	chr19	11466107	11476374	6::2	2.65(0.48, 14.49)	0.260975	6::2	2.65(0.48, 14.49)	0.260975	0::0	--	--
CCNE1	chr19	30302897	30315219	39::42	0.75(0.46, 1.23)	0.260982	39::42	0.75(0.46, 1.23)	0.260982	0::0	--	--
SNORA119	chr16	90019784	90019928	52::42	1.3(0.82, 2.04)	0.261036	51::42	1.25(0.79, 1.97)	0.33801	1::0	--	0.990879
CENPN	chr16	81040102	81065090	13::5	1.88(0.63, 5.65)	0.26108	12::4	2.37(0.71, 7.93)	0.160455	1::1	0.34(0.02, 6.64)	0.476848
ZBTB26	chr9	125677844	125693791	30::19	1.44(0.76, 2.73)	0.261089	30::19	1.44(0.76, 2.73)	0.261089	0::0	--	--
SCN7A	chr2	167260082	167343481	5::8	0.51(0.16, 1.64)	0.261181	5::8	0.51(0.16, 1.64)	0.261181	0::0	--	--
ASAP1-IT2	chr8	131094983	131097014	13::5	1.91(0.62, 5.87)	0.261288	6::0	--	0.980018	7::5	1.14(0.31, 4.15)	0.84586
AQP9	chr15	58430579	58478110	8::3	2.23(0.55, 9.09)	0.261391	7::3	1.92(0.46, 8.11)	0.373357	1::0	--	0.991565
XRCC1	chr19	44047462	44079679	40::31	1.34(0.8, 2.24)	0.261393	40::31	1.34(0.8, 2.24)	0.261393	0::0	--	--
GNA15	chr19	3136030	3163747	16::6	1.77(0.65, 4.77)	0.261546	15::6	1.62(0.59, 4.44)	0.34522	1::0	--	0.991578
SHOC2	chr10	112679300	112773425	77::48	1.25(0.85, 1.85)	0.261595	77::48	1.25(0.85, 1.85)	0.261595	0::0	--	--
DHRS3	chr1	12627938	12656626	7::2	2.6(0.49, 13.83)	0.261628	0::0	--	NA	7::2	2.6(0.49, 13.83)	0.261628
SIN3B	chr19	16940208	16991160	12::10	0.58(0.22, 1.51)	0.261667	12::10	0.58(0.22, 1.51)	0.261667	0::0	--	--
CEP19	chr3	196433147	196439121	44::27	1.35(0.8, 2.28)	0.261766	43::25	1.44(0.84, 2.47)	0.182429	1::2	0.25(0.02, 3.97)	0.325888
H1-4	chr6	26156556	26157343	7::9	0.54(0.19, 1.58)	0.261894	5::7	0.46(0.14, 1.51)	0.200124	2::2	1.09(0.1, 11.85)	0.940823
LINC00582	chr1	231727037	231747836	45::43	0.77(0.49, 1.21)	0.26202	0::0	--	NA	45::43	0.77(0.49, 1.21)	0.26202
CUX2	chr12	111471968	111788358	35::39	0.75(0.45, 1.24)	0.262051	35::38	0.78(0.47, 1.3)	0.342028	0::1	0(0, Inf)	0.991024
TESMIN	chr11	68503599	68518988	13::5	1.88(0.62, 5.66)	0.262063	13::4	2.53(0.77, 8.33)	0.126835	0::1	0(0, Inf)	0.990838
NPY4R	chr10	47083533	47088320	67::43	1.27(0.84, 1.91)	0.262164	6::2	2.14(0.41, 11.27)	0.369114	61::41	1.22(0.8, 1.87)	0.364591
NPY4R2	chr10	47081819	47088173	67::43	1.27(0.84, 1.91)	0.262164	6::2	2.14(0.41, 11.27)	0.369114	61::41	1.22(0.8, 1.87)	0.364591
CYP20A1	chr2	204103740	204170749	12::16	0.63(0.28, 1.41)	0.262258	9::12	0.58(0.23, 1.47)	0.253105	3::4	0.81(0.15, 4.37)	0.806349
MIR7846	chr1	12226999	12227095	53::29	1.32(0.81, 2.14)	0.262277	53::29	1.32(0.81, 2.14)	0.262277	0::0	--	--
LLPH	chr12	66510334	66524530	5::2	2.7(0.48, 15.28)	0.26232	5::2	2.7(0.48, 15.28)	0.26232	0::0	--	--
C5orf58	chr5	169659988	169679572	5::3	2.42(0.52, 11.31)	0.262401	5::3	2.42(0.52, 11.31)	0.262401	0::0	--	--
ZNF765-ZNF761	chr19	53898401	53961515	130::114	0.85(0.65, 1.13)	0.262622	35::30	0.89(0.52, 1.53)	0.682156	95::84	0.84(0.61, 1.16)	0.287421
C4B	chr6	3459589	3473846	306::257	0.9(0.75, 1.08)	0.262694	302::252	0.91(0.76, 1.09)	0.309868	4::5	0.54(0.14, 2.16)	0.385342
C4B_2	chr6	3315281	3335906	306::257	0.9(0.75, 1.08)	0.262694	302::252	0.91(0.76, 1.09)	0.309868	4::5	0.54(0.14, 2.16)	0.385342
LINC01484	chr5	173134601	173173212	2::1	4.13(0.34, 49.33)	0.262994	1::1	2.94(0.18, 47.17)	0.446872	1::0	--	0.991567
SLMAP	chr3	57875640	57904209	6::3	2.36(0.53, 10.58)	0.263	5::3	1.9(0.39, 9.16)	0.423433	1::0	--	0.99139
ABCC9	chr12	21958107	22089628	41::43	0.77(0.48, 1.22)	0.263033	41::42	0.79(0.5, 1.27)	0.335762	0::1	0(0, Inf)	0.991046
CD300A	chr17	72462772	72480933	10::4	2.01(0.59, 6.85)	0.263408	7::4	1.48(0.4, 5.46)	0.55583	3::0	--	0.985314
RILP	chr17	1549444	1553160	16::7	1.72(0.67, 4.42)	0.263429	16::7	1.72(0.67, 4.42)	0.263429	0::0	--	--
SCARF1	chr17	1537151	1549026	16::7	1.72(0.67, 4.42)	0.263429	16::7	1.72(0.67, 4.42)	0.263429	0::0	--	--
CFD	chr19	859663	863641	228::165	1.14(0.91, 1.42)	0.263507	225::160	1.14(0.91, 1.42)	0.264075	3::5	1.07(0.23, 5.02)	0.927831
LMO7-AS1	chr13	76178835	76210130	18::10	1.59(0.71, 3.58)	0.263567	17::10	1.5(0.66, 3.42)	0.331519	1::0	--	0.991631
RHBDF1	chr16	108057	122629	2::4	0.34(0.05, 2.27)	0.263693	1::3	0.27(0.02, 3.92)	0.337725	1::1	0.43(0.03, 7.01)	0.5542
SNRNP25	chr16	103827	107669	2::4	0.34(0.05, 2.27)	0.263693	1::3	0.27(0.02, 3.92)	0.337725	1::1	0.43(0.03, 7.01)	0.5542
MINK1	chr17	4736634	4801356	14::9	1.67(0.68, 4.12)	0.263867	14::7	2.02(0.76, 5.33)	0.157258	0::2	0(0, Inf)	0.988621
SLC7A14	chr3	170177336	170303864	3::7	0.43(0.1, 1.88)	0.263882	2::7	0.29(0.05, 1.57)	0.150786	1::0	--	0.991739
LOC100288123	chr19	1822087	1824544	1124::858	1.06(0.96, 1.17)	0.264008	1122::858	1.06(0.96, 1.17)	0.28026	2::0	--	0.988006
ABCC3	chr17	48712241	48769614	17::25	0.69(0.35, 1.33)	0.264314	17::25	0.69(0.35, 1.33)	0.264314	0::0	--	--
NEDD8	chr14	24686062	24701573	5::2	2.75(0.47, 16.26)	0.264323	5::2	2.75(0.47, 16.26)	0.264323	0::0	--	--
NEDD8-MDP1	chr14	24683142	24701591	5::2	2.75(0.47, 16.26)	0.264323	5::2	2.75(0.47, 16.26)	0.264323	0::0	--	--
ARRB2	chr17	4613926	4624792	9::5	1.96(0.6, 6.37)	0.264486	9::5	1.96(0.6, 6.37)	0.264486	0::0	--	--
MED11	chr17	4634722	4636899	9::5	1.96(0.6, 6.37)	0.264486	9::5	1.96(0.6, 6.37)	0.264486	0::0	--	--
EPSTI1	chr13	43460523	43566377	14::6	1.79(0.64, 4.96)	0.264561	0::0	--	NA	14::6	1.79(0.64, 4.96)	0.264561
HAO1	chr20	7863631	7921105	1::4	0.28(0.03, 2.62)	0.264573	1::4	0.28(0.03, 2.62)	0.264573	0::0	--	--
ZNF140	chr12	133656788	133684258	2::5	0.37(0.07, 2.11)	0.264601	0::0	--	NA	2::5	0.37(0.07, 2.11)	0.264601
LOC100506271	chr22	37748230	37750879	3::6	0.44(0.1, 1.87)	0.264641	3::6	0.44(0.1, 1.87)	0.264641	0::0	--	--
ANKRD9	chr14	102968104	102976113	42::48	0.77(0.49, 1.21)	0.264661	39::47	0.74(0.47, 1.17)	0.197849	3::1	2.49(0.2, 30.18)	0.474608
KIF25-AS1	chr6	168394866	168397757	375::312	0.91(0.76, 1.08)	0.264831	2::0	--	0.985859	373::312	0.9(0.76, 1.07)	0.240025
PPM1K-DT	chr4	89206081	89252573	3::5	0.43(0.09, 1.91)	0.264839	0::2	0(0, Inf)	0.986204	3::3	0.62(0.12, 3.2)	0.565851
SLC25A3P1	chr1	53904042	53905693	5::4	2.22(0.55, 9.02)	0.265135	4::4	1.73(0.39, 7.75)	0.470826	1::0	--	0.991198
NDST4	chr4	115748922	116034776	2::3	0.36(0.06, 2.17)	0.265316	1::3	0.19(0.02, 1.82)	0.148785	1::0	--	0.991904
LOC101927789	chr11	65222756	65224342	67::34	1.28(0.83, 1.98)	0.265357	67::32	1.33(0.85, 2.06)	0.212865	0::2	0(0, Inf)	0.98862
ZFP57	chr6	943488	952241	6::3	2.43(0.51, 11.63)	0.26537	6::3	2.43(0.51, 11.63)	0.26537	0::0	--	--
NGRN	chr15	90808894	90815443	2::1	4.28(0.33, 55.17)	0.265403	2::1	4.28(0.33, 55.17)	0.265403	0::0	--	--
ENTR1	chr9	139296373	139305066	182::161	0.88(0.7, 1.1)	0.265428	182::160	0.88(0.7, 1.11)	0.288218	0::1	0(0, Inf)	0.991569
BTNL3	chr5	180415845	180433727	39::22	1.39(0.78, 2.48)	0.265458	33::20	1.32(0.71, 2.44)	0.384173	6::2	2.14(0.36, 12.87)	0.405274
RPL18A	chr19	17970718	17974128	15::6	1.74(0.66, 4.65)	0.265548	15::6	1.74(0.66, 4.65)	0.265548	0::0	--	--
FAM83F	chr22	40390957	40439538	30::36	0.74(0.43, 1.26)	0.265597	30::35	0.77(0.45, 1.33)	0.351403	0::1	0(0, Inf)	0.991026
PLA2G4D	chr15	42359206	42386760	35::38	0.75(0.46, 1.24)	0.265633	34::38	0.73(0.44, 1.21)	0.219929	1::0	--	0.991656
BCL11B	chr14	99635624	99738534	8::2	2.53(0.49, 12.94)	0.265676	4::2	0.82(0.14, 4.69)	0.820404	4::0	--	0.981371
ETFBKMT	chr12	31812136	31826046	17::7	1.71(0.66, 4.4)	0.265765	15::7	1.55(0.59, 4.05)	0.372622	2::0	--	0.987424
POLRMT	chr19	617220	633537	131::100	1.18(0.88, 1.58)	0.265913	130::99	1.17(0.87, 1.57)	0.287822	1::1	2.39(0.13, 45.28)	0.561572
XPOT	chr12	64798171	64844905	7::3	2.34(0.52, 10.46)	0.266178	6::3	1.9(0.4, 9.06)	0.419378	1::0	--	0.991419
ARHGAP42	chr11	100558018	100864672	1::1	0.2(0.01, 3.43)	0.266237	0::0	--	NA	1::1	0.2(0.01, 3.43)	0.266237
ARHGAP42-AS1	chr11	100554891	100558686	1::1	0.2(0.01, 3.43)	0.266237	0::0	--	NA	1::1	0.2(0.01, 3.43)	0.266237
MIR3177	chr16	1784985	1785067	754::641	0.93(0.83, 1.05)	0.266241	749::637	0.93(0.83, 1.05)	0.270728	5::4	0.88(0.2, 3.81)	0.861954
SNORA105A	chr5	198351511	198351627	12::4	1.95(0.6, 6.36)	0.266302	12::4	1.95(0.6, 6.36)	0.266302	0::0	--	--
SNORA105B	chr5	198351511	198351627	12::4	1.95(0.6, 6.36)	0.266302	12::4	1.95(0.6, 6.36)	0.266302	0::0	--	--
AMZ2P1	chr17	62962667	62971703	3::1	3.79(0.36, 39.74)	0.266404	3::1	3.79(0.36, 39.74)	0.266404	0::0	--	--
GNA13	chr17	63005406	63051892	3::1	3.79(0.36, 39.74)	0.266404	3::1	3.79(0.36, 39.74)	0.266404	0::0	--	--
DLEU1	chr13	50656304	50681354	12::5	1.87(0.62, 5.67)	0.266489	12::5	1.87(0.62, 5.67)	0.266489	0::0	--	--
MYBPHL	chr1	109834986	109849633	18::9	1.62(0.69, 3.77)	0.266498	18::9	1.62(0.69, 3.77)	0.266498	0::0	--	--
MIR3924	chr10	59064238	59064319	5::1	4.03(0.34, 47.26)	0.266763	4::1	3.19(0.24, 42.83)	0.382113	1::0	--	0.991751
TOGARAM1	chr14	45431392	45543634	12::7	1.8(0.64, 5.06)	0.266856	12::7	1.8(0.64, 5.06)	0.266856	0::0	--	--
LOC116435278	chr7	465427	470817	10::10	0.56(0.2, 1.56)	0.266899	9::9	0.56(0.19, 1.63)	0.288461	1::1	0.52(0.01, 25.16)	0.74365
RRP9	chr3	51967444	51975920	42::50	0.77(0.49, 1.22)	0.267313	42::50	0.77(0.49, 1.22)	0.267313	0::0	--	--
LOC110091776	chr21	15281768	15306200	8::4	2.14(0.56, 8.19)	0.267439	1::2	0.23(0.02, 2.74)	0.243033	7::2	5.35(0.98, 29.23)	0.0527532
ACTG1P17	chr15	83394649	83408532	1::3	0.28(0.03, 2.69)	0.267467	0::0	--	NA	1::3	0.28(0.03, 2.69)	0.267467
AP3B2	chr15	83328032	83378627	1::3	0.28(0.03, 2.69)	0.267467	0::0	--	NA	1::3	0.28(0.03, 2.69)	0.267467
CPEB1	chr15	83211950	83240516	1::3	0.28(0.03, 2.69)	0.267467	0::0	--	NA	1::3	0.28(0.03, 2.69)	0.267467
CPEB1-AS1	chr15	83316520	83361572	1::3	0.28(0.03, 2.69)	0.267467	0::0	--	NA	1::3	0.28(0.03, 2.69)	0.267467
FSD2	chr15	83424113	83474821	1::3	0.28(0.03, 2.69)	0.267467	0::0	--	NA	1::3	0.28(0.03, 2.69)	0.267467
LOC338963	chr15	83379222	83382745	1::3	0.28(0.03, 2.69)	0.267467	0::0	--	NA	1::3	0.28(0.03, 2.69)	0.267467
SCARNA15	chr15	83424696	83424823	1::3	0.28(0.03, 2.69)	0.267467	0::0	--	NA	1::3	0.28(0.03, 2.69)	0.267467
SNHG21	chr15	83419315	83423789	1::3	0.28(0.03, 2.69)	0.267467	0::0	--	NA	1::3	0.28(0.03, 2.69)	0.267467
SSNA1	chr9	140083127	140084817	174::160	0.88(0.69, 1.11)	0.267495	173::160	0.87(0.69, 1.1)	0.245347	1::0	--	0.991636
OR2L13	chr1	248100330	248264224	3::6	0.43(0.09, 1.92)	0.267543	0::0	--	NA	3::6	0.43(0.09, 1.92)	0.267543
LOC101929322	chr7	64957248	65019978	101::67	1.21(0.86, 1.7)	0.267556	95::60	1.27(0.89, 1.81)	0.189672	6::7	0.69(0.2, 2.4)	0.556776
PCSK5	chr9	78505588	78977891	1::2	0.26(0.02, 2.84)	0.267573	1::2	0.26(0.02, 2.84)	0.267573	0::0	--	--
COL5A1-AS1	chr9	137541230	137544689	2::1	4.12(0.34, 50.22)	0.267584	2::1	4.12(0.34, 50.22)	0.267584	0::0	--	--
HIPK3	chr11	33278217	33378568	59::41	1.28(0.83, 1.98)	0.267655	54::38	1.28(0.82, 2.03)	0.280097	5::3	1.22(0.27, 5.63)	0.796881
IQCF2	chr3	51895630	51897440	20::27	0.69(0.36, 1.32)	0.267784	20::27	0.69(0.36, 1.32)	0.267784	0::0	--	--
IQCF5	chr3	51907736	51909617	20::27	0.69(0.36, 1.32)	0.267784	20::27	0.69(0.36, 1.32)	0.267784	0::0	--	--
IQCF5-AS1	chr3	51907611	51909783	20::27	0.69(0.36, 1.32)	0.267784	20::27	0.69(0.36, 1.32)	0.267784	0::0	--	--
HSPC324	chr9	139543061	139554873	401::343	0.91(0.78, 1.07)	0.267875	399::343	0.91(0.77, 1.06)	0.235242	2::0	--	0.987058
ZNF775	chr7	150076418	150095718	30::30	0.72(0.41, 1.28)	0.267881	29::30	0.7(0.4, 1.25)	0.232601	1::0	--	0.992031
PIGB	chr15	55611419	55647846	5::1	3.54(0.38, 33.1)	0.267981	4::1	3.13(0.32, 30.74)	0.328142	1::0	--	0.992056
PIGBOS1	chr15	55609381	55611321	5::1	3.54(0.38, 33.1)	0.267981	4::1	3.13(0.32, 30.74)	0.328142	1::0	--	0.992056
MIR609	chr10	105978546	105978641	1::2	0.26(0.02, 2.84)	0.268099	1::2	0.26(0.02, 2.84)	0.268099	0::0	--	--
HNRNPAB	chr5	177631533	177638164	14::9	1.72(0.66, 4.49)	0.268108	14::8	1.72(0.66, 4.49)	0.268108	0::1	--	--
ADGRE2	chr19	14843508	14887739	5::1	3.5(0.38, 32.18)	0.268116	5::1	3.5(0.38, 32.18)	0.268116	0::0	--	--
KCNIP4	chr4	20730228	20884333	12::5	1.9(0.61, 5.9)	0.268154	7::2	2.63(0.48, 14.41)	0.264851	5::3	1.4(0.29, 6.69)	0.674378
DSC1	chr18	28709213	28742819	1::3	0.21(0.01, 3.36)	0.268232	1::3	0.21(0.01, 3.36)	0.268232	0::0	--	--
NALCN	chr13	101706127	102068859	14::7	1.73(0.66, 4.55)	0.268261	14::7	1.73(0.66, 4.55)	0.268261	0::0	--	--
H3-3B	chr17	73772514	73775860	96::59	1.22(0.86, 1.72)	0.268433	96::59	1.22(0.86, 1.72)	0.268433	0::0	--	--
DLC1	chr8	13162085	13372360	49::44	0.78(0.5, 1.22)	0.268581	46::41	0.8(0.5, 1.27)	0.337815	3::3	0.5(0.08, 3.23)	0.464886
LINC01874	chr2	490946	492655	1::3	0.24(0.02, 3.04)	0.268654	1::1	0.7(0.02, 22.22)	0.83776	0::2	0(0, Inf)	0.987271
PRG1	chr19	43853207	43853700	2::3	0.31(0.04, 2.45)	0.26873	0::1	0(0, Inf)	0.99216	2::2	0.34(0.04, 2.93)	0.32945
SKIL	chr3	170075502	170114622	154::107	1.17(0.89, 1.54)	0.26874	153::105	1.18(0.9, 1.56)	0.236235	1::2	0.45(0.04, 5.59)	0.531692
MIR4321	chr19	2250637	2250717	123::87	1.19(0.88, 1.6)	0.268852	123::84	1.21(0.89, 1.64)	0.220299	0::3	0(0, Inf)	0.986083
JAZF1-AS1	chr7	28220075	28280996	13::6	1.81(0.63, 5.2)	0.26898	13::6	1.81(0.63, 5.2)	0.26898	0::0	--	--
ST6GALNAC4	chr9	130670164	130679305	16::9	1.66(0.67, 4.1)	0.269034	16::9	1.66(0.67, 4.1)	0.269034	0::0	--	--
LINC01360	chr1	73771852	73773255	4::1	3.56(0.37, 33.78)	0.269074	4::1	3.56(0.37, 33.78)	0.269074	0::0	--	--
PEX5L	chr3	179512746	179692013	11::3	2.14(0.55, 8.28)	0.269185	6::2	1.72(0.3, 9.99)	0.545606	5::1	2.87(0.33, 25.18)	0.34129
C2orf42	chr2	70377016	70418151	23::12	1.53(0.72, 3.24)	0.269263	23::12	1.53(0.72, 3.24)	0.269263	0::0	--	--
KLHL29	chr2	23608049	23931476	7::2	2.72(0.46, 16.03)	0.269418	7::1	4.22(0.45, 39.5)	0.207201	0::1	0(0, Inf)	0.992273
ANKAR	chr2	190540710	190611376	9::14	0.59(0.23, 1.5)	0.269429	9::13	0.66(0.26, 1.7)	0.389827	0::1	0(0, Inf)	0.991276
ASDURF	chr2	190526124	190531127	9::14	0.59(0.23, 1.5)	0.269429	9::13	0.66(0.26, 1.7)	0.389827	0::1	0(0, Inf)	0.991276
ASNSD1	chr2	190526124	190535557	9::14	0.59(0.23, 1.5)	0.269429	9::13	0.66(0.26, 1.7)	0.389827	0::1	0(0, Inf)	0.991276
ETAA1	chr2	67624464	67639221	1::3	0.28(0.03, 2.71)	0.269548	1::3	0.28(0.03, 2.71)	0.269548	0::0	--	--
HGS	chr17	79651040	79669151	2::1	4.12(0.33, 50.88)	0.269581	2::1	4.12(0.33, 50.88)	0.269581	0::0	--	--
MIR6786	chr17	79660786	79660899	2::1	4.12(0.33, 50.88)	0.269581	2::1	4.12(0.33, 50.88)	0.269581	0::0	--	--
MRPL12	chr17	79670396	79674547	2::1	4.12(0.33, 50.88)	0.269581	2::1	4.12(0.33, 50.88)	0.269581	0::0	--	--
EEF1A1	chr6	74225472	74230755	3::4	0.4(0.08, 2.02)	0.269624	3::4	0.4(0.08, 2.02)	0.269624	0::0	--	--
LINC01224	chr19	23582035	23598876	5::1	3.61(0.37, 35.16)	0.269704	5::1	3.61(0.37, 35.16)	0.269704	0::0	--	--
SLC9A5	chr16	67282881	67306094	58::59	0.8(0.53, 1.19)	0.269823	58::59	0.8(0.53, 1.19)	0.269823	0::0	--	--
GCK	chr7	44183869	44185743	3::1	3.83(0.35, 41.5)	0.269952	3::1	3.83(0.35, 41.5)	0.269952	0::0	--	--
LINC01273	chr20	48789106	48793208	5::2	2.66(0.47, 15.06)	0.270096	4::2	2.12(0.35, 13.06)	0.416374	1::0	--	0.991528
ADAMTSL5	chr19	1505020	1513018	9::9	0.56(0.2, 1.57)	0.270178	9::9	0.56(0.2, 1.57)	0.270178	0::0	--	--
LOC101928924	chr5	68773299	68781439	6::3	2.35(0.52, 10.7)	0.270193	6::3	2.35(0.52, 10.7)	0.270193	0::0	--	--
MARVELD2	chr5	68710942	68740157	6::3	2.35(0.52, 10.7)	0.270193	6::3	2.35(0.52, 10.7)	0.270193	0::0	--	--
HOXD10	chr2	176981505	176984665	74::72	0.81(0.56, 1.18)	0.270229	66::65	0.78(0.53, 1.16)	0.226455	8::7	1.05(0.36, 3.02)	0.932565
FLACC1	chr2	202152993	202222068	18::13	1.55(0.71, 3.38)	0.270334	9::6	1.7(0.56, 5.14)	0.349274	9::7	1.42(0.48, 4.22)	0.531768
LOC643387	chr2	239140326	239142985	24::18	1.48(0.74, 2.97)	0.270357	24::18	1.48(0.74, 2.97)	0.270357	0::0	--	--
KCNE2	chr21	35736322	35743440	15::7	1.75(0.65, 4.73)	0.270508	0::0	--	NA	15::7	1.75(0.65, 4.73)	0.270508
SMIM11A	chr21	35747805	35761444	15::7	1.75(0.65, 4.73)	0.270508	0::0	--	NA	15::7	1.75(0.65, 4.73)	0.270508
SMIM11B	chr21	35747778	35761452	15::7	1.75(0.65, 4.73)	0.270508	0::0	--	NA	15::7	1.75(0.65, 4.73)	0.270508
SDK1	chr7	4169316	4308631	37::38	0.76(0.47, 1.24)	0.270514	35::32	0.84(0.5, 1.41)	0.504591	2::6	0.33(0.06, 1.68)	0.180267
LOC100288637	chr15	30938317	31065209	60::41	1.28(0.83, 1.98)	0.270546	12::9	1.44(0.54, 3.79)	0.463907	48::32	1.24(0.76, 2.02)	0.3863
SYNDIG1L	chr14	74872601	74892913	4::6	0.46(0.12, 1.82)	0.270548	2::6	0.29(0.06, 1.53)	0.145186	2::0	--	0.988382
SNORD133	chr12	50850353	50850569	6::2	2.62(0.47, 14.52)	0.270756	5::1	4.79(0.51, 44.81)	0.170138	1::1	0.51(0.02, 14.37)	0.695668
CD82	chr11	44587212	44641908	14::7	1.72(0.66, 4.48)	0.270783	14::7	1.72(0.66, 4.48)	0.270783	0::0	--	--
NDUFV2	chr18	9102696	9134338	5::1	3.53(0.37, 33.29)	0.270869	5::1	3.53(0.37, 33.29)	0.270869	0::0	--	--
ZNF554	chr19	2819865	2836733	49::48	0.79(0.51, 1.21)	0.270881	49::48	0.79(0.51, 1.21)	0.270881	0::0	--	--
SNORA117	chr20	61514157	61514255	32::18	1.45(0.75, 2.79)	0.270914	31::17	1.5(0.76, 2.95)	0.241545	1::1	0.77(0.05, 12.47)	0.856386
SETD6	chr16	58549382	58554436	6::2	2.74(0.46, 16.46)	0.270995	6::2	2.74(0.46, 16.46)	0.270995	0::0	--	--
ACE	chr17	61562206	61575734	23::33	0.72(0.4, 1.29)	0.271098	23::33	0.72(0.4, 1.29)	0.271098	0::0	--	--
OR13D1	chr9	107456702	107457743	1::2	0.26(0.02, 2.87)	0.271105	0::1	0(0, Inf)	0.991135	1::1	0.51(0.03, 8.15)	0.631388
EFCAB9	chr5	171621175	171630458	2::4	0.38(0.07, 2.15)	0.271316	2::3	0.5(0.08, 3.23)	0.468953	0::1	0(0, Inf)	0.991353
CHUK	chr10	101948058	101989353	5::2	2.68(0.46, 15.45)	0.271414	5::2	2.68(0.46, 15.45)	0.271414	0::0	--	--
CWF19L1	chr10	101992054	102027395	5::2	2.68(0.46, 15.45)	0.271414	5::2	2.68(0.46, 15.45)	0.271414	0::0	--	--
SNORA12	chr10	101996912	101997059	5::2	2.68(0.46, 15.45)	0.271414	5::2	2.68(0.46, 15.45)	0.271414	0::0	--	--
YIF1B	chr19	38794197	38806587	178::163	0.88(0.7, 1.11)	0.271514	178::163	0.88(0.7, 1.11)	0.271514	0::0	--	--
SELP	chr1	169558087	169599362	5::2	2.68(0.46, 15.48)	0.271543	4::2	2.42(0.4, 14.76)	0.338372	1::0	--	0.992033
PCDHB5	chr5	140514787	140518197	12::14	0.6(0.25, 1.48)	0.271609	12::14	0.6(0.25, 1.48)	0.271609	0::0	--	--
CGRRF1	chr14	54976623	55006009	5::1	3.43(0.38, 30.94)	0.271793	5::1	3.43(0.38, 30.94)	0.271793	0::0	--	--
PRSS3	chr9	33795558	33799229	18::8	1.62(0.69, 3.82)	0.271819	0::0	--	NA	18::8	1.62(0.69, 3.82)	0.271819
MIR6771	chr16	50326526	50326586	75::71	0.82(0.58, 1.17)	0.271877	75::71	0.82(0.58, 1.17)	0.271877	0::0	--	--
LINC01975	chr17	3880396	3886439	2::4	0.37(0.06, 2.18)	0.271947	2::3	0.45(0.07, 2.92)	0.399642	0::1	0(0, Inf)	0.991672
IRAIN	chr15	99189094	99194450	5::2	2.63(0.47, 14.7)	0.272035	5::2	2.63(0.47, 14.7)	0.272035	0::0	--	--
SAPCD2	chr9	139956578	139965009	198::142	1.14(0.9, 1.45)	0.272079	198::142	1.14(0.9, 1.45)	0.272079	0::0	--	--
SLC7A2	chr8	17396285	17428075	1::2	0.25(0.02, 2.99)	0.272079	1::0	--	0.991851	0::2	0(0, Inf)	0.986544
HAGLR	chr2	177037916	177053686	43::39	0.76(0.47, 1.24)	0.27211	37::34	0.72(0.42, 1.23)	0.22789	6::5	1.01(0.3, 3.46)	0.986229
LOC646030	chr17	29361765	29386127	1::2	0.22(0.01, 3.3)	0.272136	1::0	--	0.992602	0::2	0(0, Inf)	0.987339
MIR4733	chr17	29421367	29421443	1::2	0.22(0.01, 3.3)	0.272136	1::0	--	0.992602	0::2	0(0, Inf)	0.987339
LMF1	chr16	903635	1031613	70::69	0.82(0.57, 1.17)	0.272151	68::68	0.8(0.55, 1.15)	0.226847	2::1	2.52(0.17, 37.71)	0.503075
FSTL3	chr19	676391	683385	242::166	1.13(0.91, 1.4)	0.272432	242::165	1.13(0.91, 1.41)	0.264139	0::1	0(0, Inf)	0.99232
OTUD1	chr10	23728197	23731311	8::5	2.09(0.56, 7.76)	0.272535	8::5	2.09(0.56, 7.76)	0.272535	0::0	--	--
JUNB	chr19	12902299	12904129	32::25	1.39(0.77, 2.49)	0.272583	32::25	1.39(0.77, 2.49)	0.272583	0::0	--	--
MIR5684	chr19	12897941	12898006	32::25	1.39(0.77, 2.49)	0.272583	32::25	1.39(0.77, 2.49)	0.272583	0::0	--	--
C3	chr19	6677714	6720661	4::1	3.61(0.36, 35.69)	0.272631	4::1	3.61(0.36, 35.69)	0.272631	0::0	--	--
MKRN1	chr7	140152839	140179369	2::1	4.23(0.32, 55.61)	0.27269	2::1	4.23(0.32, 55.61)	0.27269	0::0	--	--
LINC00221	chr14	106938444	106951529	14::5	1.87(0.61, 5.7)	0.272706	9::3	2.13(0.54, 8.32)	0.279085	5::2	1.4(0.2, 9.89)	0.735155
STARD10	chr11	72465773	72504750	10::5	1.91(0.6, 6.06)	0.272852	10::5	1.91(0.6, 6.06)	0.272852	0::0	--	--
APOA2	chr1	161192081	161193418	6::2	2.57(0.48, 13.84)	0.272914	6::2	2.57(0.48, 13.84)	0.272914	0::0	--	--
MIR5187	chr1	161196975	161197051	6::2	2.57(0.48, 13.84)	0.272914	6::2	2.57(0.48, 13.84)	0.272914	0::0	--	--
TOMM40L	chr1	161195728	161200536	6::2	2.57(0.48, 13.84)	0.272914	6::2	2.57(0.48, 13.84)	0.272914	0::0	--	--
UGGT2	chr13	96453835	96705655	48::32	1.32(0.8, 2.17)	0.272986	47::31	1.31(0.79, 2.16)	0.288644	1::1	1.82(0.05, 63.76)	0.74114
THEMIS	chr6	128029338	128239776	1::4	0.28(0.03, 2.71)	0.272989	0::4	0(0, Inf)	0.981742	1::0	--	0.991637
ERVK13-1	chr16	2708389	2723440	4::1	3.75(0.35, 39.85)	0.273036	4::1	3.75(0.35, 39.85)	0.273036	0::0	--	--
KCTD5	chr16	2732523	2759031	4::1	3.75(0.35, 39.85)	0.273036	4::1	3.75(0.35, 39.85)	0.273036	0::0	--	--
MIR6764	chr14	100743693	100743754	21::15	1.5(0.73, 3.1)	0.273075	18::15	1.3(0.61, 2.76)	0.493823	3::0	--	0.985531
GTPBP8	chr3	112709799	112720221	6::3	2.28(0.52, 9.97)	0.273088	6::3	2.28(0.52, 9.97)	0.273088	0::0	--	--
ABTB2	chr11	34172533	34379557	10::3	2.2(0.54, 8.99)	0.273149	8::3	1.44(0.34, 6.03)	0.618988	2::0	--	0.98558
CEACAM19	chr19	45174723	45187627	22::11	1.54(0.71, 3.35)	0.273492	22::11	1.54(0.71, 3.35)	0.273492	0::0	--	--
LILRA6	chr19	54742804	54746644	4683::3496	1.03(0.98, 1.09)	0.273812	430::326	1(0.85, 1.17)	0.985721	4253::3170	1.04(0.98, 1.1)	0.242432
RAB29	chr1	205737113	205744610	1::3	0.27(0.03, 2.83)	0.273842	1::3	0.27(0.03, 2.83)	0.273842	0::0	--	--
MEP1B	chr18	29770001	29800366	2::3	0.36(0.06, 2.23)	0.27389	2::3	0.36(0.06, 2.23)	0.27389	0::0	--	--
DCXR	chr17	79993733	79995573	289::254	0.9(0.75, 1.09)	0.273896	289::254	0.9(0.75, 1.09)	0.273896	0::0	--	--
CDH13	chr16	82660573	83834245	31::18	1.44(0.75, 2.76)	0.273929	25::16	1.24(0.61, 2.52)	0.559347	6::2	2.96(0.55, 15.77)	0.204637
HOXA10-AS	chr7	27208517	27211534	96::89	0.83(0.59, 1.16)	0.273936	95::89	0.82(0.59, 1.15)	0.243306	1::0	--	0.991686
HOXA9	chr7	27202056	27205156	96::89	0.83(0.59, 1.16)	0.273936	95::89	0.82(0.59, 1.15)	0.243306	1::0	--	0.991686
MIR196B	chr7	27209098	27209182	96::89	0.83(0.59, 1.16)	0.273936	95::89	0.82(0.59, 1.15)	0.243306	1::0	--	0.991686
ZNF503	chr10	77157587	77161522	2::5	0.38(0.07, 2.13)	0.274025	1::3	0.26(0.03, 2.6)	0.252096	1::2	0.7(0.05, 9.88)	0.792557
PSMA4	chr15	78832746	78841604	23::11	1.54(0.71, 3.32)	0.274034	23::11	1.54(0.71, 3.32)	0.274034	0::0	--	--
ADAMTS15	chr11	130318868	130346540	3::8	0.45(0.11, 1.89)	0.274064	3::8	0.45(0.11, 1.89)	0.274064	0::0	--	--
APLP2	chr11	129939788	130014700	77::54	1.25(0.84, 1.85)	0.274298	75::54	1.2(0.81, 1.78)	0.373248	2::0	--	0.986921
ASZ1	chr7	117003275	117067547	13::14	0.64(0.29, 1.42)	0.274351	13::14	0.64(0.29, 1.42)	0.274351	0::0	--	--
CFTR	chr7	117120078	117308718	13::14	0.64(0.29, 1.42)	0.274351	13::14	0.64(0.29, 1.42)	0.274351	0::0	--	--
CFTR-AS1	chr7	117182574	117204730	13::14	0.64(0.29, 1.42)	0.274351	13::14	0.64(0.29, 1.42)	0.274351	0::0	--	--
WWTR1-AS1	chr3	149375996	149379149	1::2	0.26(0.02, 2.92)	0.274418	1::0	--	0.991985	0::2	0(0, Inf)	0.987366
SLC16A8	chr22	38474143	38480191	96::98	0.84(0.61, 1.15)	0.274512	96::98	0.84(0.61, 1.15)	0.274512	0::0	--	--
BCL2L11	chr2	111878490	111926021	28::16	1.47(0.74, 2.93)	0.274531	28::16	1.47(0.74, 2.93)	0.274531	0::0	--	--
ANGPT2	chr8	6357153	6420766	3::1	3.64(0.36, 36.82)	0.274602	2::1	1.88(0.16, 21.61)	0.613403	1::0	--	0.991039
CALM3	chr19	47104586	47114039	2::1	4.44(0.31, 64.55)	0.274609	2::1	4.44(0.31, 64.55)	0.274609	0::0	--	--
GNG8	chr19	47137332	47137939	2::1	4.44(0.31, 64.55)	0.274609	2::1	4.44(0.31, 64.55)	0.274609	0::0	--	--
PTGIR	chr19	47123724	47128346	2::1	4.44(0.31, 64.55)	0.274609	2::1	4.44(0.31, 64.55)	0.274609	0::0	--	--
MIR548O	chr7	102046188	102046302	7::4	2.11(0.55, 8.07)	0.274781	7::4	2.11(0.55, 8.07)	0.274781	0::0	--	--
GSTM2	chr1	110210643	110226619	196::134	1.14(0.9, 1.45)	0.275084	5::3	1.04(0.25, 4.41)	0.955093	191::131	1.15(0.9, 1.46)	0.272494
LINC02056	chr5	71869901	71956496	8::4	1.99(0.58, 6.88)	0.275206	8::4	1.99(0.58, 6.88)	0.275206	0::0	--	--
LOC105378098	chr6	161892008	161905077	1::3	0.28(0.03, 2.77)	0.27526	1::2	0.47(0.04, 5.54)	0.551065	0::1	0(0, Inf)	0.991209
DEFA8P	chr8	6808247	6809121	3::5	0.44(0.1, 1.91)	0.275313	0::3	0(0, Inf)	0.984272	3::2	1.09(0.18, 6.74)	0.922791
DEFA9P	chr8	6816810	6817683	3::5	0.44(0.1, 1.91)	0.275313	0::3	0(0, Inf)	0.984272	3::2	1.09(0.18, 6.74)	0.922791
LOC102724874	chr8	78362932	78388567	130::126	0.86(0.66, 1.13)	0.275313	130::126	0.86(0.66, 1.13)	0.275313	0::0	--	--
KLF3-AS1	chr4	38614321	38666249	4::1	3.59(0.36, 35.74)	0.275351	4::1	3.59(0.36, 35.74)	0.275351	0::0	--	--
TTBK2	chr15	43030927	43212976	4::7	0.47(0.12, 1.82)	0.2756	4::5	0.61(0.14, 2.61)	0.50819	0::2	0(0, Inf)	0.986926
FGF3	chr11	69624735	69634184	1::3	0.22(0.01, 3.33)	0.275741	1::2	0.42(0.02, 10.3)	0.5951	0::1	0(0, Inf)	0.991304
ALPI	chr2	233320862	233325463	30::35	0.74(0.43, 1.27)	0.275938	30::35	0.74(0.43, 1.27)	0.275938	0::0	--	--
PCDHB16	chr5	140561264	140565796	15::15	0.63(0.28, 1.44)	0.276007	14::15	0.58(0.25, 1.36)	0.213876	1::0	--	0.991917
PCDHB8	chr5	140557370	140560120	15::15	0.63(0.28, 1.44)	0.276007	14::15	0.58(0.25, 1.36)	0.213876	1::0	--	0.991917
PCDHB9	chr5	140566734	140571113	15::15	0.63(0.28, 1.44)	0.276007	14::15	0.58(0.25, 1.36)	0.213876	1::0	--	0.991917
LOC388780	chr20	2187573	2193797	5::1	3.49(0.37, 32.98)	0.276058	5::1	3.49(0.37, 32.98)	0.276058	0::0	--	--
LINC02864	chr18	70821292	70931733	2::5	0.36(0.06, 2.24)	0.276066	2::4	0.52(0.07, 3.71)	0.512082	0::1	0(0, Inf)	0.991277
ZC3H7A	chr16	11844452	11891114	9::5	1.94(0.59, 6.41)	0.276276	8::4	2.61(0.72, 9.49)	0.144361	1::1	0.29(0.02, 5.28)	0.405043
ACTRT3	chr3	169484710	169487349	88::45	1.24(0.84, 1.84)	0.276278	87::45	1.22(0.83, 1.81)	0.312072	1::0	--	0.991632
IVNS1ABP	chr1	185265519	185286375	15::6	1.73(0.65, 4.62)	0.276402	15::6	1.73(0.65, 4.62)	0.276402	0::0	--	--
FOLR3	chr11	71846770	71850936	4::1	3.62(0.36, 36.77)	0.276649	4::1	3.62(0.36, 36.77)	0.276649	0::0	--	--
MRPL11	chr11	66202545	66206319	4::1	3.51(0.36, 33.79)	0.277022	4::1	3.51(0.36, 33.79)	0.277022	0::0	--	--
LMNTD2	chr11	554849	560738	811::663	0.94(0.83, 1.05)	0.277155	810::663	0.94(0.83, 1.05)	0.261008	1::0	--	0.991168
CD27	chr12	6554050	6560884	21::10	1.56(0.7, 3.49)	0.277186	21::7	2.13(0.86, 5.28)	0.100447	0::3	0(0, Inf)	0.983793
CD27-AS1	chr12	6548166	6560683	21::10	1.56(0.7, 3.49)	0.277186	21::7	2.13(0.86, 5.28)	0.100447	0::3	0(0, Inf)	0.983793
TJP3	chr19	3721734	3750811	6::11	0.56(0.19, 1.6)	0.277228	5::11	0.47(0.16, 1.45)	0.192077	1::0	--	0.991787
GSTT2	chr22	24322324	24326106	105::84	0.84(0.61, 1.15)	0.277311	65::62	0.76(0.52, 1.11)	0.153719	40::22	1.05(0.59, 1.86)	0.865559
GSTT2B	chr22	24299600	24303382	105::84	0.84(0.61, 1.15)	0.277311	65::62	0.76(0.52, 1.11)	0.153719	40::22	1.05(0.59, 1.86)	0.865559
FBXL20	chr17	37408915	37558809	1::3	0.27(0.03, 2.86)	0.277348	1::3	0.27(0.03, 2.86)	0.277348	0::0	--	--
FRAS1	chr4	78978476	79465423	8::2	2.46(0.48, 12.53)	0.277417	7::2	2.35(0.45, 12.15)	0.307608	1::0	--	0.992431
PRKAG2	chr7	151253200	151511957	13::13	0.62(0.26, 1.47)	0.277494	12::13	0.57(0.24, 1.37)	0.205899	1::0	--	0.991798
ANG	chr14	21156922	21162342	4::1	3.63(0.35, 37.14)	0.277608	1::0	--	0.992205	3::1	3.28(0.3, 35.52)	0.328583
MIR6754	chr11	71184548	71184614	1::3	0.27(0.03, 2.84)	0.277728	1::3	0.27(0.03, 2.84)	0.277728	0::0	--	--
KLHL33	chr14	20894010	20904325	24::14	1.48(0.73, 2.99)	0.277783	22::14	1.38(0.68, 2.84)	0.374425	2::0	--	0.988421
NAP1L4	chr11	2965666	3013021	42::39	0.76(0.47, 1.24)	0.277837	42::39	0.76(0.47, 1.24)	0.277837	0::0	--	--
MIR5094	chr15	90393868	90393953	4::1	3.79(0.34, 42.04)	0.277876	3::1	1.51(0.16, 14.61)	0.720734	1::0	--	0.990671
SPICE1	chr3	113161564	113234003	1::3	0.28(0.03, 2.81)	0.277951	1::3	0.28(0.03, 2.81)	0.277951	0::0	--	--
LOC100287042	chr17	73267379	73269976	4::6	0.46(0.11, 1.87)	0.277982	4::4	0.71(0.15, 3.33)	0.665887	0::2	0(0, Inf)	0.986363
MIF4GD	chr17	73262310	73267311	4::6	0.46(0.11, 1.87)	0.277982	4::4	0.71(0.15, 3.33)	0.665887	0::2	0(0, Inf)	0.986363
MED9	chr17	17380313	17396535	32::28	0.74(0.43, 1.27)	0.278135	31::28	0.7(0.41, 1.2)	0.196378	1::0	--	0.990972
RASD1	chr17	17397752	17399709	32::28	0.74(0.43, 1.27)	0.278135	31::28	0.7(0.41, 1.2)	0.196378	1::0	--	0.990972
ADORA2A-AS1	chr22	24825175	24891042	55::27	1.31(0.8, 2.15)	0.278166	54::26	1.34(0.81, 2.22)	0.247157	1::1	0.61(0.04, 10.1)	0.730432
MIR4785	chr2	161264320	161264393	1::2	0.26(0.02, 2.94)	0.27826	1::2	0.26(0.02, 2.94)	0.27826	0::0	--	--
ITGA4	chr2	182322112	182403666	12::16	0.65(0.3, 1.42)	0.278408	12::16	0.65(0.3, 1.42)	0.278408	0::0	--	--
CEACAM21	chr19	42055885	42093197	12::5	1.87(0.6, 5.81)	0.278463	9::3	1.65(0.43, 6.37)	0.470674	3::2	2.43(0.34, 17.29)	0.376157
UHRF1BP1L	chr12	100463685	100536652	9::3	2.13(0.54, 8.38)	0.278523	5::0	--	0.979613	4::3	0.88(0.18, 4.22)	0.87291
POLE2	chr14	50110269	50155098	7::10	0.55(0.19, 1.62)	0.278635	7::9	0.56(0.19, 1.68)	0.303642	0::1	0(0, Inf)	0.992492
TGFBR3	chr1	92145899	92351708	3::4	0.41(0.08, 2.05)	0.278772	0::0	--	NA	3::4	0.41(0.08, 2.05)	0.278772
MIR1293	chr12	50627924	50627995	3::2	2.88(0.42, 19.51)	0.278776	1::0	--	0.990968	2::2	1.64(0.19, 14.06)	0.651757
TRIM60	chr4	165953150	165962901	10::4	2.07(0.55, 7.74)	0.278823	9::4	1.95(0.51, 7.47)	0.331204	1::0	--	0.992108
LINC02610	chr2	239133753	239140318	27::21	1.44(0.75, 2.77)	0.278838	26::21	1.37(0.71, 2.67)	0.347084	1::0	--	0.991523
H2BC6	chr6	26183988	26184458	11::6	1.83(0.61, 5.45)	0.278855	9::4	2.11(0.6, 7.43)	0.245524	2::2	1.1(0.1, 11.86)	0.940433
VAT1L	chr16	77822460	78014004	7::2	2.53(0.47, 13.57)	0.278963	5::2	1.35(0.25, 7.36)	0.730261	2::0	--	0.985628
LINC02485	chr4	136034239	136044714	14::14	0.64(0.29, 1.43)	0.279051	14::14	0.64(0.29, 1.43)	0.279051	0::0	--	--
LCAT	chr16	67973652	67978023	16::8	1.68(0.65, 4.34)	0.279229	16::8	1.68(0.65, 4.34)	0.279229	0::0	--	--
PSMB10	chr16	67968409	67970753	16::8	1.68(0.65, 4.34)	0.279229	16::8	1.68(0.65, 4.34)	0.279229	0::0	--	--
SLC12A4	chr16	67977376	67997955	16::8	1.68(0.65, 4.34)	0.279229	16::8	1.68(0.65, 4.34)	0.279229	0::0	--	--
LOC101929710	chr5	95297704	95966789	9::11	0.6(0.23, 1.52)	0.279323	9::9	0.74(0.28, 2)	0.556188	0::2	0(0, Inf)	0.987351
GJA3	chr13	20712394	20735191	20::20	0.68(0.33, 1.37)	0.279417	20::19	0.72(0.35, 1.48)	0.377348	0::1	0(0, Inf)	0.991264
ATP1A2	chr1	160085548	160113374	4::1	3.42(0.37, 31.77)	0.279417	4::1	3.42(0.37, 31.77)	0.279417	0::0	--	--
LINC01122	chr2	58747887	59290901	2::6	0.39(0.07, 2.13)	0.279443	2::6	0.39(0.07, 2.13)	0.279443	0::0	--	--
RAC3	chr17	79989553	79992080	329::288	0.91(0.76, 1.08)	0.279539	328::288	0.9(0.76, 1.08)	0.250476	1::0	--	0.990887
MAN2B1	chr19	12757321	12777591	9::5	1.92(0.59, 6.23)	0.279634	9::5	1.92(0.59, 6.23)	0.279634	0::0	--	--
WDR83OS	chr19	12778886	12780229	9::5	1.92(0.59, 6.23)	0.279634	9::5	1.92(0.59, 6.23)	0.279634	0::0	--	--
LINC02488	chr5	86957858	86975226	8::11	0.58(0.22, 1.56)	0.279654	8::11	0.58(0.22, 1.56)	0.279654	0::0	--	--
LRP6	chr12	12268960	12419978	4::1	3.64(0.35, 38.01)	0.27985	3::0	--	0.983106	1::1	1.03(0.06, 18.72)	0.982042
RP1L1	chr8	10463859	10512653	37::21	1.39(0.77, 2.52)	0.280057	36::21	1.37(0.75, 2.49)	0.302073	1::0	--	0.992269
DENND5B	chr12	31535156	31743376	3::4	0.41(0.08, 2.06)	0.280169	1::4	0.16(0.02, 1.48)	0.105351	2::0	--	0.987424
CRLF1	chr19	18704046	18717609	99::100	0.84(0.61, 1.15)	0.28029	99::99	0.85(0.62, 1.16)	0.301664	0::1	0(0, Inf)	0.991908
PLSCR2	chr3	146151074	146213778	27::17	1.43(0.75, 2.72)	0.280379	27::17	1.43(0.75, 2.72)	0.280379	0::0	--	--
BNC2	chr9	16409500	16870668	37::35	0.75(0.44, 1.27)	0.280641	33::35	0.65(0.38, 1.12)	0.12174	4::0	--	0.982914
CLUAP1	chr16	3559893	3589051	243::199	0.89(0.73, 1.1)	0.280808	243::199	0.89(0.73, 1.1)	0.280808	0::0	--	--
MYMK	chr9	136379707	136390081	11::15	0.62(0.26, 1.48)	0.280822	11::15	0.62(0.26, 1.48)	0.280822	0::0	--	--
LAMA2	chr6	129204282	129837710	3::5	0.44(0.1, 1.95)	0.280885	3::5	0.44(0.1, 1.95)	0.280885	0::0	--	--
BECN2	chr1	242121068	242122364	3::1	3.65(0.35, 38.26)	0.280911	0::1	0(0, Inf)	0.992026	3::0	--	0.984957
CLDN3	chr7	73183326	73184600	4::1	3.9(0.33, 46.31)	0.280922	3::1	3.35(0.25, 44.73)	0.361056	1::0	--	0.992017
PRR34-AS1	chr22	46449725	46454402	68::54	1.25(0.83, 1.87)	0.280981	68::54	1.25(0.83, 1.87)	0.280981	0::0	--	--
PRR3	chr6	1857347	1863776	25::13	1.48(0.73, 3.02)	0.281019	25::11	1.67(0.79, 3.54)	0.181444	0::2	0(0, Inf)	0.988454
OTOF	chr2	26680070	26700992	19::24	0.7(0.37, 1.34)	0.281061	19::24	0.7(0.37, 1.34)	0.281061	0::0	--	--
ATG10	chr5	81267841	81551952	84::81	0.83(0.59, 1.17)	0.281095	84::79	0.86(0.61, 1.21)	0.382757	0::2	0(0, Inf)	0.987468
PRPH	chr12	49688929	49692467	41::24	1.38(0.77, 2.45)	0.281103	7::5	1.51(0.42, 5.48)	0.531818	34::19	1.34(0.7, 2.56)	0.370878
NANOS1	chr10	120789225	120793242	3::6	0.45(0.11, 1.92)	0.281109	3::6	0.45(0.11, 1.92)	0.281109	0::0	--	--
IGFLR1	chr19	36229702	36233353	68::76	0.82(0.57, 1.18)	0.281228	68::76	0.82(0.57, 1.18)	0.281228	0::0	--	--
ADRM1	chr20	60877951	60883918	470::420	0.92(0.79, 1.07)	0.281255	466::420	0.91(0.79, 1.06)	0.238163	4::0	--	0.983293
GSTM4	chr1	110198697	110204331	16::7	1.69(0.65, 4.41)	0.281263	6::1	4.25(0.47, 38.79)	0.199483	11::6	1.26(0.42, 3.76)	0.677444
GSTM1	chr1	110230438	110236367	846::613	1.07(0.95, 1.2)	0.281278	20::17	0.84(0.42, 1.68)	0.625617	826::596	1.07(0.95, 1.21)	0.241157
LCOR	chr10	98592054	98724190	3::1	3.6(0.35, 37.06)	0.281408	3::1	3.6(0.35, 37.06)	0.281408	0::0	--	--
LOC102723665	chr10	98590388	98592215	3::1	3.6(0.35, 37.06)	0.281408	3::1	3.6(0.35, 37.06)	0.281408	0::0	--	--
MIR607	chr10	98588425	98588521	3::1	3.6(0.35, 37.06)	0.281408	3::1	3.6(0.35, 37.06)	0.281408	0::0	--	--
ADAD1	chr4	123300165	123350939	34::37	0.76(0.46, 1.25)	0.281467	34::37	0.76(0.46, 1.25)	0.281467	0::0	--	--
LOC105374312	chr3	125493556	125516796	60::41	1.26(0.83, 1.93)	0.281467	0::0	--	NA	60::41	1.26(0.83, 1.93)	0.281467
MIR548I1	chr3	125509246	125509395	60::41	1.26(0.83, 1.93)	0.281467	0::0	--	NA	60::41	1.26(0.83, 1.93)	0.281467
TMIGD1	chr17	28643361	28661075	11::3	2.07(0.55, 7.75)	0.281527	11::3	2.07(0.55, 7.75)	0.281527	0::0	--	--
CD33	chr19	51728335	51739221	5::2	2.66(0.45, 15.76)	0.281534	4::2	1.61(0.26, 9.9)	0.606927	1::0	--	0.99085
SIRPA	chr20	1875387	1921238	7::3	2.2(0.52, 9.29)	0.281665	7::3	2.2(0.52, 9.29)	0.281665	0::0	--	--
MIR4652	chr7	93346239	93346317	6::2	2.54(0.47, 13.86)	0.281684	6::2	2.54(0.47, 13.86)	0.281684	0::0	--	--
DPP9	chr19	4675238	4723854	6::12	0.56(0.19, 1.62)	0.281822	6::12	0.56(0.19, 1.62)	0.281822	0::0	--	--
GJA9	chr1	39339740	39347259	2::1	4.13(0.31, 54.72)	0.281859	2::1	4.13(0.31, 54.72)	0.281859	0::0	--	--
GJA9-MYCBP	chr1	39328161	39347298	2::1	4.13(0.31, 54.72)	0.281859	2::1	4.13(0.31, 54.72)	0.281859	0::0	--	--
LOC105378663	chr1	39339072	39341898	2::1	4.13(0.31, 54.72)	0.281859	2::1	4.13(0.31, 54.72)	0.281859	0::0	--	--
MYCBP	chr1	39328165	39339020	2::1	4.13(0.31, 54.72)	0.281859	2::1	4.13(0.31, 54.72)	0.281859	0::0	--	--
YAE1	chr7	39606002	39651688	5::5	0.48(0.12, 1.84)	0.281873	5::5	0.48(0.12, 1.84)	0.281873	0::0	--	--
LINC00474	chr9	118650442	118687486	1::2	0.27(0.02, 2.97)	0.281883	1::2	0.27(0.02, 2.97)	0.281883	0::0	--	--
FIGN	chr2	164459121	164592518	1::2	0.26(0.02, 2.98)	0.282023	1::2	0.26(0.02, 2.98)	0.282023	0::0	--	--
GLG1	chr16	74481337	74641012	4::2	2.79(0.43, 18.06)	0.282212	1::0	--	0.990995	3::2	1.67(0.22, 12.75)	0.62081
PCDHB7	chr5	140552224	140555964	14::14	0.63(0.27, 1.47)	0.282282	13::14	0.58(0.24, 1.38)	0.217122	1::0	--	0.991917
CTBS	chr1	85015293	85040123	4::1	3.57(0.35, 36.44)	0.282311	4::1	3.57(0.35, 36.44)	0.282311	0::0	--	--
GNG5	chr1	84964007	84972264	4::1	3.57(0.35, 36.44)	0.282311	4::1	3.57(0.35, 36.44)	0.282311	0::0	--	--
RPF1	chr1	84944948	84964035	4::1	3.57(0.35, 36.44)	0.282311	4::1	3.57(0.35, 36.44)	0.282311	0::0	--	--
SPATA1	chr1	84972068	85022178	4::1	3.57(0.35, 36.44)	0.282311	4::1	3.57(0.35, 36.44)	0.282311	0::0	--	--
TOMM6	chr6	41755180	41757634	35::25	1.38(0.77, 2.48)	0.282496	35::25	1.38(0.77, 2.48)	0.282496	0::0	--	--
C11orf72	chr11	67370350	67374177	12::16	0.64(0.28, 1.45)	0.282567	10::16	0.54(0.23, 1.28)	0.162374	2::0	--	0.988403
GSTA2	chr6	52614884	52628273	26::16	1.47(0.73, 2.96)	0.282656	23::15	1.36(0.65, 2.85)	0.407016	3::1	2.92(0.26, 32.14)	0.381654
P3R3URF	chr1	46641158	46642160	8::12	0.58(0.21, 1.57)	0.28275	6::12	0.41(0.14, 1.23)	0.110718	2::0	--	0.987646
TSPAN1	chr1	46640758	46651634	8::12	0.58(0.21, 1.57)	0.28275	6::12	0.41(0.14, 1.23)	0.110718	2::0	--	0.987646
PCARE	chr2	29284560	29297389	1::2	0.22(0.01, 3.49)	0.282873	1::2	0.22(0.01, 3.49)	0.282873	0::0	--	--
LINC01287	chr7	153097003	153109319	1::4	0.29(0.03, 2.81)	0.282931	0::3	0(0, Inf)	0.983642	1::1	0.77(0.05, 12.64)	0.857422
FAAH	chr1	46859988	46879517	3::4	0.44(0.1, 1.99)	0.283056	3::4	0.44(0.1, 1.99)	0.283056	0::0	--	--
CLC	chr19	40221894	40228669	1::5	0.3(0.03, 2.71)	0.283076	1::5	0.3(0.03, 2.71)	0.283076	0::0	--	--
OR10V1	chr11	59480388	59481318	14::6	1.76(0.63, 4.98)	0.283088	14::6	1.76(0.63, 4.98)	0.283088	0::0	--	--
STXBP5	chr6	147525493	147711612	6::3	2.25(0.51, 9.91)	0.28311	6::3	2.25(0.51, 9.91)	0.28311	0::0	--	--
LAMC2	chr1	183155398	183210429	13::8	0.58(0.22, 1.56)	0.28339	13::8	0.58(0.22, 1.56)	0.28339	0::0	--	--
BSND	chr1	55464605	55482845	1::2	0.26(0.02, 3.08)	0.283536	1::1	0.72(0.04, 12.96)	0.822526	0::1	0(0, Inf)	0.990848
LOC101928674	chr17	76356528	76361012	39::22	1.36(0.77, 2.4)	0.283642	39::22	1.36(0.77, 2.4)	0.283642	0::0	--	--
SGPP1	chr14	64150934	64194783	8::3	2.15(0.53, 8.74)	0.283996	6::3	1.37(0.32, 5.79)	0.671595	2::0	--	0.986105
NANS	chr9	100819013	100845359	4::1	3.84(0.33, 44.87)	0.284071	2::1	2.3(0.14, 36.52)	0.554936	2::0	--	0.986667
PM20D2	chr6	89855773	89875284	8::4	2.05(0.55, 7.59)	0.284107	8::4	2.05(0.55, 7.59)	0.284107	0::0	--	--
HLA-DPB2	chr6	33080292	33096890	3::1	3.84(0.33, 45.22)	0.284226	2::1	2.99(0.21, 41.7)	0.416202	1::0	--	0.991745
FOXK1	chr7	4721925	4811073	1378::1113	0.95(0.86, 1.04)	0.284321	1372::1110	0.95(0.86, 1.04)	0.264226	6::3	1.7(0.38, 7.58)	0.487165
GJC2	chr1	228337630	228347527	115::72	1.19(0.86, 1.64)	0.284395	114::72	1.18(0.85, 1.62)	0.31736	1::0	--	0.991554
TRAPPC2L	chr16	88923534	88929086	125::122	0.86(0.65, 1.13)	0.284419	124::120	0.86(0.65, 1.13)	0.287062	1::2	0.87(0.07, 10.65)	0.909855
PDE6G	chr17	79617488	79623572	4::1	3.46(0.36, 33.67)	0.284466	4::1	3.46(0.36, 33.67)	0.284466	0::0	--	--
TSPAN10	chr17	79604196	79615785	4::1	3.46(0.36, 33.67)	0.284466	4::1	3.46(0.36, 33.67)	0.284466	0::0	--	--
NXPE3	chr3	101498507	101547075	10::4	1.97(0.57, 6.83)	0.284652	10::3	2.82(0.71, 11.24)	0.142251	0::1	0(0, Inf)	0.99117
RBM42	chr19	36119917	36128588	21::8	1.58(0.68, 3.65)	0.284749	21::8	1.58(0.68, 3.65)	0.284749	0::0	--	--
RNF126	chr19	647525	663214	191::139	1.14(0.9, 1.45)	0.284776	190::138	1.14(0.89, 1.45)	0.303929	1::1	2.39(0.13, 45.31)	0.561264
LRRC47	chr1	3695122	3713062	56::54	0.8(0.54, 1.2)	0.28501	54::53	0.8(0.53, 1.2)	0.277168	2::1	1.02(0.09, 11.5)	0.988972
MIR6852	chr9	35710672	35710738	15::10	1.66(0.66, 4.19)	0.285046	15::10	1.66(0.66, 4.19)	0.285046	0::0	--	--
CENPM	chr22	42334724	42343168	9::6	1.88(0.59, 5.96)	0.285253	9::6	1.88(0.59, 5.96)	0.285253	0::0	--	--
MIR378I	chr22	42319225	42319301	9::6	1.88(0.59, 5.96)	0.285253	9::6	1.88(0.59, 5.96)	0.285253	0::0	--	--
SHISA8	chr22	42305539	42311099	9::6	1.88(0.59, 5.96)	0.285253	9::6	1.88(0.59, 5.96)	0.285253	0::0	--	--
TNFRSF13C	chr22	42321035	42322821	9::6	1.88(0.59, 5.96)	0.285253	9::6	1.88(0.59, 5.96)	0.285253	0::0	--	--
ANKRD20A19P	chr13	24481422	24523454	6::3	2.28(0.5, 10.41)	0.285639	6::3	2.28(0.5, 10.41)	0.285639	0::0	--	--
H3C8	chr6	26271145	26271641	2::5	0.38(0.07, 2.23)	0.285666	1::3	0.23(0.02, 2.41)	0.219388	1::2	0.85(0.06, 11.79)	0.901458
LOC101927269	chr7	80000832	80003755	20::13	1.51(0.71, 3.19)	0.285669	20::13	1.51(0.71, 3.19)	0.285669	0::0	--	--
IFNA21	chr9	21165635	21166659	3::1	3.75(0.33, 42.34)	0.285812	3::1	3.75(0.33, 42.34)	0.285812	0::0	--	--
LOC101927815	chr8	2387218	2585991	167::142	0.87(0.68, 1.12)	0.285832	2::0	--	0.99174	165::142	0.87(0.68, 1.11)	0.263994
ZNF71	chr19	57106669	57135854	1::1	4.57(0.28, 74.47)	0.28587	1::0	--	0.990755	0::1	0(0, Inf)	0.992421
ZNF71-SMIM17	chr19	57106669	57168615	1::1	4.57(0.28, 74.47)	0.28587	1::0	--	0.990755	0::1	0(0, Inf)	0.992421
ZSWIM6	chr5	60628084	60841999	18::8	1.61(0.67, 3.85)	0.28589	18::8	1.61(0.67, 3.85)	0.28589	0::0	--	--
GPR161	chr1	168048779	168105945	4::1	3.43(0.36, 32.91)	0.286076	3::1	2.45(0.23, 26.22)	0.458385	1::0	--	0.99151
GRINA	chr8	145064225	145067583	415::348	0.92(0.78, 1.07)	0.286115	415::347	0.92(0.78, 1.08)	0.292281	0::1	0(0, Inf)	0.992316
ZNF135	chr19	58570606	58581110	9::12	0.6(0.23, 1.54)	0.28619	9::11	0.68(0.26, 1.78)	0.429206	0::1	0(0, Inf)	0.991171
HSD3BP4	chr1	120106502	120115199	15::7	1.82(0.61, 5.48)	0.286242	7::4	2.86(0.46, 18.03)	0.262227	8::3	1.38(0.36, 5.29)	0.636021
CFAP77	chr9	135285597	135448706	1::4	0.28(0.03, 2.87)	0.286429	1::3	0.56(0.05, 6.08)	0.630949	0::1	0(0, Inf)	0.991027
CSNK1A1L	chr13	37677395	37679801	12::6	1.8(0.61, 5.3)	0.286449	12::5	2.09(0.66, 6.57)	0.208791	0::1	0(0, Inf)	0.991916
KYNU	chr2	143635232	143813402	7::2	2.42(0.48, 12.24)	0.286518	7::2	2.42(0.48, 12.24)	0.286518	0::0	--	--
MLH3	chr14	75480477	75518170	17::20	0.68(0.33, 1.39)	0.286577	17::20	0.68(0.33, 1.39)	0.286577	0::0	--	--
C11orf21	chr11	2316859	2323148	210::184	0.89(0.71, 1.1)	0.286612	209::182	0.89(0.71, 1.11)	0.288923	1::2	0.84(0.04, 17.97)	0.912229
BBC3	chr19	47724080	47735924	85::57	1.23(0.84, 1.8)	0.286655	85::56	1.25(0.85, 1.83)	0.259213	0::1	0(0, Inf)	0.991909
KIR3DL3	chr19	55235951	55248003	25::24	0.71(0.38, 1.33)	0.286677	0::0	--	NA	25::24	0.71(0.38, 1.33)	0.286677
CBARP	chr19	1228285	1238004	3226::2601	0.96(0.9, 1.03)	0.286709	3205::2588	0.96(0.9, 1.03)	0.264317	21::13	1.27(0.59, 2.74)	0.548157
AK2	chr1	33473540	33502484	4::1	3.45(0.35, 33.57)	0.286747	4::1	3.45(0.35, 33.57)	0.286747	0::0	--	--
NFE2L3	chr7	26191817	26226756	19::14	1.51(0.71, 3.23)	0.286931	15::13	1.39(0.62, 3.14)	0.423151	4::1	2.68(0.27, 26.76)	0.402306
C1orf116	chr1	207191866	207206101	4::5	0.48(0.12, 1.86)	0.286953	4::5	0.48(0.12, 1.86)	0.286953	0::0	--	--
PFKFB2	chr1	207226619	207254369	4::5	0.48(0.12, 1.86)	0.286953	4::5	0.48(0.12, 1.86)	0.286953	0::0	--	--
YOD1	chr1	207217193	207224422	4::5	0.48(0.12, 1.86)	0.286953	4::5	0.48(0.12, 1.86)	0.286953	0::0	--	--
TCP11L1	chr11	33061117	33095095	3::1	3.68(0.33, 40.5)	0.28698	2::1	1.84(0.13, 25.47)	0.649603	1::0	--	0.991095
KLF14	chr7	130417381	130418860	5::1	3.37(0.36, 31.42)	0.28698	5::1	3.37(0.36, 31.42)	0.28698	0::0	--	--
IFFO2	chr1	19230773	19283170	9::10	0.59(0.22, 1.56)	0.287107	9::10	0.59(0.22, 1.56)	0.287107	0::0	--	--
HBG1	chr11	5269498	5271087	11::4	1.93(0.57, 6.52)	0.287202	11::4	1.93(0.57, 6.52)	0.287202	0::0	--	--
NPTN-IT1	chr15	73859278	73861884	24::27	0.73(0.4, 1.31)	0.287321	24::27	0.73(0.4, 1.31)	0.287321	0::0	--	--
CRYBB2P1	chr22	25844053	25857645	352::257	1.1(0.92, 1.32)	0.287434	51::42	0.96(0.61, 1.5)	0.846535	301::215	1.13(0.93, 1.37)	0.215792
MIR6817	chr22	25851612	25851678	352::257	1.1(0.92, 1.32)	0.287434	51::42	0.96(0.61, 1.5)	0.846535	301::215	1.13(0.93, 1.37)	0.215792
FOXI3	chr2	88746305	88752211	8::5	1.95(0.57, 6.69)	0.287486	8::5	1.95(0.57, 6.69)	0.287486	0::0	--	--
GPC6	chr13	93879059	95060273	37::22	1.38(0.76, 2.5)	0.287502	35::22	1.33(0.73, 2.42)	0.3531	2::0	--	0.985578
HLCS	chr21	38120925	38334658	13::7	1.74(0.63, 4.82)	0.287663	10::7	1.42(0.48, 4.19)	0.520245	3::0	--	0.985619
MRPL51	chr12	6601051	6602428	12::5	1.82(0.6, 5.48)	0.287756	12::4	2.07(0.64, 6.71)	0.226701	0::1	0(0, Inf)	0.992094
CWC25	chr17	36956694	36981574	2::1	3.99(0.31, 51.11)	0.287995	1::1	3.18(0.2, 51.23)	0.415514	1::0	--	0.99184
PIP4K2B	chr17	36921943	36956158	2::1	3.99(0.31, 51.11)	0.287995	1::1	3.18(0.2, 51.23)	0.415514	1::0	--	0.99184
CTU2	chr16	88772910	88781804	308::288	0.91(0.76, 1.08)	0.288004	308::287	0.91(0.76, 1.09)	0.294802	0::1	0(0, Inf)	0.992316
RLN2	chr9	5299865	5304611	15::6	1.73(0.63, 4.74)	0.288005	13::6	1.33(0.47, 3.74)	0.59049	2::0	--	0.987246
TBK1	chr12	64845899	64895893	5::2	2.64(0.44, 15.87)	0.28802	4::2	1.99(0.3, 13.27)	0.477144	1::0	--	0.991419
OAZ1	chr19	2269484	2273487	128::89	1.18(0.87, 1.59)	0.288028	124::83	1.21(0.89, 1.64)	0.229383	4::6	0.66(0.15, 2.83)	0.571755
MATK	chr19	3777970	3786379	7::8	0.54(0.17, 1.69)	0.288065	6::8	0.44(0.13, 1.48)	0.187206	1::0	--	0.991787
LOC646813	chr11	50368317	50379802	3::4	0.36(0.06, 2.36)	0.288071	0::1	0(0, Inf)	0.991734	3::3	0.44(0.06, 3.14)	0.410778
DEFA1	chr8	6854287	6856724	2::4	0.39(0.07, 2.2)	0.288087	0::2	0(0, Inf)	0.987742	2::2	0.76(0.1, 5.6)	0.788285
DEFA1B	chr8	6854287	6856724	2::4	0.39(0.07, 2.2)	0.288087	0::2	0(0, Inf)	0.987742	2::2	0.76(0.1, 5.6)	0.788285
DEFA3	chr8	6873390	6875819	2::4	0.39(0.07, 2.2)	0.288087	0::2	0(0, Inf)	0.987742	2::2	0.76(0.1, 5.6)	0.788285
DEFT1P	chr8	6844699	6847243	2::4	0.39(0.07, 2.2)	0.288087	0::2	0(0, Inf)	0.987742	2::2	0.76(0.1, 5.6)	0.788285
DEFT1P2	chr8	6844699	6847243	2::4	0.39(0.07, 2.2)	0.288087	0::2	0(0, Inf)	0.987742	2::2	0.76(0.1, 5.6)	0.788285
MUS81	chr11	65627903	65635123	567::464	0.93(0.81, 1.07)	0.288109	567::463	0.93(0.81, 1.07)	0.297744	0::1	0(0, Inf)	0.991908
PPP1R13B	chr14	104199532	104313912	3::4	0.42(0.08, 2.1)	0.288351	3::3	0.59(0.1, 3.43)	0.561137	0::1	0(0, Inf)	0.991115
NUP93	chr16	56764040	56884198	1::1	4.55(0.28, 74.74)	0.288505	0::0	--	NA	1::1	4.55(0.28, 74.74)	0.288505
SLC25A21-AS1	chr14	37641230	37642998	3::5	0.41(0.08, 2.12)	0.288626	3::4	0.56(0.1, 3.28)	0.521968	0::1	0(0, Inf)	0.99125
SOX10	chr22	38368318	38380562	7::13	0.58(0.21, 1.58)	0.288718	7::13	0.58(0.21, 1.58)	0.288718	0::0	--	--
LINC02542	chr6	82553497	82643197	3::7	0.46(0.11, 1.92)	0.288746	3::6	0.49(0.12, 2.07)	0.333017	0::1	0(0, Inf)	0.992238
LOC105375303	chr7	1659230	1661040	82::65	0.82(0.58, 1.18)	0.288998	82::63	0.86(0.6, 1.23)	0.410021	0::2	0(0, Inf)	0.987272
CPE	chr4	166300159	166419699	1::4	0.28(0.03, 2.98)	0.289192	1::3	0.57(0.05, 7.04)	0.663359	0::1	0(0, Inf)	0.991022
MIR578	chr4	166307393	166307489	1::4	0.28(0.03, 2.98)	0.289192	1::3	0.57(0.05, 7.04)	0.663359	0::1	0(0, Inf)	0.991022
PAN3-AS1	chr13	28710979	28713311	1::2	0.24(0.02, 3.35)	0.28931	1::2	0.24(0.02, 3.35)	0.28931	0::0	--	--
ATAD2	chr8	124332090	124408687	6::2	2.45(0.47, 12.91)	0.28936	6::2	2.45(0.47, 12.91)	0.28936	0::0	--	--
DEFB4A	chr8	7752198	7754238	717::596	0.94(0.83, 1.06)	0.289544	68::45	1.35(0.9, 2.04)	0.150099	649::551	0.9(0.8, 1.03)	0.120168
AGRP	chr16	67516473	67517450	6::2	2.48(0.46, 13.35)	0.289559	6::2	2.48(0.46, 13.35)	0.289559	0::0	--	--
ATP6V0D1	chr16	67471921	67515060	6::2	2.48(0.46, 13.35)	0.289559	6::2	2.48(0.46, 13.35)	0.289559	0::0	--	--
LOC100505942	chr16	67551608	67562648	6::2	2.48(0.46, 13.35)	0.289559	6::2	2.48(0.46, 13.35)	0.289559	0::0	--	--
MIR644A	chr20	33054129	33054223	1::2	0.27(0.02, 3.04)	0.289564	1::1	0.51(0.03, 8.45)	0.640581	0::1	0(0, Inf)	0.991204
GPRIN3	chr4	90157533	90228951	15::16	0.65(0.29, 1.44)	0.289669	14::14	0.68(0.29, 1.59)	0.374831	1::2	0.45(0.04, 5.18)	0.518308
SLC11A2	chr12	51379774	51420167	7::3	2.19(0.51, 9.37)	0.28992	7::2	3.77(0.71, 20.01)	0.119618	0::1	0(0, Inf)	0.991024
PPBPP2	chr4	74919754	74921116	6::4	2.33(0.49, 11.13)	0.289939	3::4	1.64(0.28, 9.7)	0.587209	3::0	--	0.985165
ZNF28	chr19	53300660	53324886	4::6	0.47(0.12, 1.91)	0.28997	2::5	0.35(0.05, 2.22)	0.264007	2::1	0.77(0.07, 8.63)	0.832309
CMTM2	chr16	66613365	66622177	8::4	2(0.55, 7.25)	0.29023	8::4	2(0.55, 7.25)	0.29023	0::0	--	--
ZNF675	chr19	23835602	23870014	14::9	1.64(0.66, 4.08)	0.290252	12::9	1.43(0.56, 3.69)	0.45802	2::0	--	0.988258
TSPAN32	chr11	2323242	2339434	210::184	0.89(0.71, 1.11)	0.290261	210::182	0.89(0.72, 1.11)	0.304508	0::2	0(0, Inf)	0.989226
SMIM26	chr20	18548075	18550203	11::4	1.91(0.58, 6.31)	0.290266	11::4	1.91(0.58, 6.31)	0.290266	0::0	--	--
LINC00511	chr17	70594179	70636611	1::1	4.73(0.27, 84.45)	0.290493	0::0	--	NA	1::1	4.73(0.27, 84.45)	0.290493
LINC00673	chr17	70399462	70588943	1::1	4.73(0.27, 84.45)	0.290493	0::0	--	NA	1::1	4.73(0.27, 84.45)	0.290493
CCDC85C	chr14	99966526	100070544	14::16	0.64(0.28, 1.46)	0.290515	14::16	0.64(0.28, 1.46)	0.290515	0::0	--	--
EXD3	chr9	140286253	140317614	631::521	0.93(0.82, 1.06)	0.290521	631::521	0.93(0.82, 1.06)	0.274943	1::0	--	0.991386
LOC148709	chr1	202830881	202844369	4::7	0.49(0.13, 1.83)	0.290529	4::6	0.57(0.15, 2.24)	0.424438	0::1	0(0, Inf)	0.991519
LOC284933	chr22	48934711	48943199	64::66	0.81(0.56, 1.19)	0.290558	63::66	0.8(0.55, 1.18)	0.26074	1::0	--	0.991865
LINC01340	chr5	96840399	97006755	6::7	0.54(0.17, 1.7)	0.290576	6::7	0.54(0.17, 1.7)	0.290576	0::0	--	--
DIP2B	chr12	50898767	51142440	115::67	1.19(0.86, 1.66)	0.290739	112::65	1.18(0.85, 1.65)	0.320382	3::2	1.61(0.22, 11.8)	0.639785
IGSF6	chr16	21650870	21663929	104::62	1.2(0.86, 1.68)	0.290763	88::44	1.41(0.95, 2.07)	0.0844919	16::18	0.67(0.32, 1.39)	0.280334
METTL9	chr16	21610897	21668792	104::62	1.2(0.86, 1.68)	0.290763	88::44	1.41(0.95, 2.07)	0.0844919	16::18	0.67(0.32, 1.39)	0.280334
DUSP15	chr20	30448869	30458547	1::2	0.23(0.02, 3.48)	0.290936	1::2	0.23(0.02, 3.48)	0.290936	0::0	--	--
FOXS1	chr20	30432105	30433407	1::2	0.23(0.02, 3.48)	0.290936	1::2	0.23(0.02, 3.48)	0.290936	0::0	--	--
PDE3A	chr12	20724797	20837041	23::20	0.69(0.35, 1.37)	0.291223	22::17	0.8(0.39, 1.63)	0.53577	1::3	0.2(0.02, 2.09)	0.179405
SLC35F2	chr11	107661716	107729513	1::4	0.29(0.03, 2.86)	0.291503	0::1	0(0, Inf)	0.992174	1::3	0.33(0.03, 3.36)	0.347784
LINC02639	chr10	3876141	3876920	8::3	2.1(0.53, 8.37)	0.291522	8::3	2.1(0.53, 8.37)	0.291522	0::0	--	--
KCNJ10	chr1	160007256	160039950	6::3	2.18(0.51, 9.31)	0.291724	4::3	1.39(0.28, 6.79)	0.683667	2::0	--	0.987814
NFKBIA	chr14	35870719	35873955	25::12	1.48(0.72, 3.04)	0.291752	25::12	1.48(0.72, 3.04)	0.291752	0::0	--	--
KIR3DL2	chr19	55361897	55378662	11::4	1.93(0.57, 6.58)	0.29176	9::2	3.39(0.68, 16.89)	0.13633	2::2	0.45(0.04, 5.39)	0.527446
KLRD1	chr12	10460468	10482207	1::2	0.25(0.02, 3.27)	0.291779	1::0	--	0.992267	0::2	0(0, Inf)	0.986766
LINC02617	chr12	10485458	10490891	1::2	0.25(0.02, 3.27)	0.291779	1::0	--	0.992267	0::2	0(0, Inf)	0.986766
MAPK14	chr6	35995453	36079013	36::20	1.38(0.76, 2.53)	0.291823	36::19	1.44(0.78, 2.66)	0.247722	0::1	0(0, Inf)	0.991908
LOC100505716	chr2	28530557	28533326	1::2	0.27(0.02, 3.04)	0.291897	1::2	0.27(0.02, 3.04)	0.291897	0::0	--	--
MICA	chr6	2717805	2729522	180::128	1.14(0.89, 1.47)	0.291962	96::64	1.22(0.86, 1.74)	0.256197	84::64	1.07(0.75, 1.52)	0.724553
MAST2	chr1	46269283	46501794	18::10	1.62(0.66, 3.95)	0.291984	15::6	2.92(0.95, 8.99)	0.0623012	3::4	0.37(0.06, 2.14)	0.267771
RNASEH2A	chr19	12917397	12924454	26::22	1.41(0.75, 2.65)	0.292103	26::22	1.41(0.75, 2.65)	0.292103	0::0	--	--
FLJ25758	chr19	7004963	7006426	80::81	0.83(0.59, 1.17)	0.292165	44::39	0.88(0.55, 1.41)	0.58601	36::42	0.79(0.48, 1.28)	0.341119
ARHGEF35	chr7	143883175	143892926	1::2	0.24(0.02, 3.36)	0.292203	0::0	--	NA	1::2	0.24(0.02, 3.36)	0.292203
MRM1	chr17	34958011	34965400	6::4	2.12(0.52, 8.53)	0.29229	5::3	2.34(0.49, 11.26)	0.287342	1::1	1.41(0.06, 31.01)	0.826234
WASF2	chr1	27730733	27816678	6::5	0.51(0.15, 1.78)	0.292305	6::5	0.51(0.15, 1.78)	0.292305	0::0	--	--
NPW	chr16	2069785	2070756	138::89	1.17(0.87, 1.57)	0.292415	137::88	1.18(0.88, 1.58)	0.274742	1::1	0.38(0.01, 19.42)	0.632784
RHBDF2	chr17	74466974	74497509	135::90	1.17(0.87, 1.56)	0.292427	135::90	1.17(0.87, 1.56)	0.292427	0::0	--	--
MIR4455	chr4	185859536	185859594	4::2	2.72(0.42, 17.47)	0.292502	4::2	2.72(0.42, 17.47)	0.292502	0::0	--	--
FOXL3	chr7	330135	331454	8::3	2.47(0.46, 13.26)	0.292607	5::0	--	0.981851	3::3	1.19(0.16, 9.01)	0.866936
FOXL3-OT1	chr7	331194	334388	8::3	2.47(0.46, 13.26)	0.292607	5::0	--	0.981851	3::3	1.19(0.16, 9.01)	0.866936
BCAR1	chr16	75262078	75301905	1::2	0.26(0.02, 3.18)	0.292637	0::2	0(0, Inf)	0.987617	1::0	--	0.992211
MACROD2	chr20	13976161	16033841	183::149	0.88(0.69, 1.12)	0.292723	180::147	0.88(0.69, 1.12)	0.285476	3::2	1.04(0.17, 6.32)	0.962865
EGLN1	chr1	231499502	231558033	1::3	0.28(0.03, 3.02)	0.292795	1::3	0.28(0.03, 3.02)	0.292795	0::0	--	--
CDA	chr1	20915589	20945396	6::1	3.12(0.37, 26.08)	0.292804	6::1	3.12(0.37, 26.08)	0.292804	0::0	--	--
NAA80	chr3	50333832	50336291	553::387	1.08(0.93, 1.26)	0.292829	553::386	1.09(0.93, 1.26)	0.282043	0::1	0(0, Inf)	0.991908
UNCX	chr7	1272507	1276962	3::5	0.46(0.11, 1.97)	0.292876	3::5	0.46(0.11, 1.97)	0.292876	0::0	--	--
LINC01146	chr14	88490893	88553688	5::2	2.65(0.43, 16.27)	0.292902	2::2	1.55(0.18, 13.24)	0.689445	3::0	--	0.985025
BATF	chr14	75988811	76013334	5::3	2.26(0.5, 10.28)	0.292999	4::1	6.54(0.69, 61.81)	0.101293	1::2	0.44(0.03, 5.57)	0.52499
ALKBH8	chr11	107373452	107436461	7::8	0.56(0.19, 1.64)	0.293077	6::8	0.48(0.16, 1.48)	0.200392	1::0	--	0.991803
ZNF470	chr19	57078836	57094262	4::3	2.77(0.41, 18.57)	0.29308	4::2	4.23(0.41, 43.79)	0.226384	0::1	0(0, Inf)	0.992421
LINC01167	chr10	134774843	134775741	30::30	0.74(0.43, 1.29)	0.293095	20::23	0.67(0.36, 1.27)	0.221056	10::7	1.01(0.33, 3.05)	0.986355
XYLB	chr3	38388275	38456474	16::17	0.67(0.32, 1.41)	0.293171	16::17	0.67(0.32, 1.41)	0.293171	0::0	--	--
SNAPC2	chr19	7985222	7988135	21::27	0.72(0.38, 1.33)	0.293189	21::27	0.72(0.38, 1.33)	0.293189	0::0	--	--
CFAP99	chr4	2420681	2464690	10::16	0.63(0.27, 1.48)	0.293315	9::16	0.57(0.24, 1.38)	0.211037	1::0	--	0.99165
ZBTB46-AS1	chr20	62439428	62454360	68::55	1.24(0.83, 1.85)	0.293348	68::55	1.24(0.83, 1.85)	0.293348	0::0	--	--
ORMDL1	chr2	190628584	190648719	5::10	0.54(0.17, 1.71)	0.293448	5::9	0.63(0.19, 2.07)	0.448491	0::1	0(0, Inf)	0.991276
OSGEPL1	chr2	190611385	190627518	5::10	0.54(0.17, 1.71)	0.293448	5::9	0.63(0.19, 2.07)	0.448491	0::1	0(0, Inf)	0.991276
OSGEPL1-AS1	chr2	190627505	190630282	5::10	0.54(0.17, 1.71)	0.293448	5::9	0.63(0.19, 2.07)	0.448491	0::1	0(0, Inf)	0.991276
NUDT5	chr10	12207328	12237890	5::3	2.27(0.49, 10.51)	0.293585	5::2	3.92(0.69, 22.13)	0.122438	0::1	0(0, Inf)	0.991318
DOT1L	chr19	2163931	2232577	43::28	1.32(0.79, 2.21)	0.293644	43::26	1.38(0.81, 2.33)	0.234633	0::2	0(0, Inf)	0.988586
ATP11B	chr3	182511291	182639417	8::9	0.58(0.21, 1.6)	0.293653	8::9	0.58(0.21, 1.6)	0.293653	0::0	--	--
DCUN1D1	chr3	182655861	182703706	8::9	0.58(0.21, 1.6)	0.293653	8::9	0.58(0.21, 1.6)	0.293653	0::0	--	--
TET2-AS1	chr4	106092510	106274038	69::41	1.25(0.83, 1.89)	0.293696	68::39	1.31(0.86, 2)	0.206212	1::2	0.26(0.02, 2.91)	0.274886
FAR2	chr12	29376598	29488549	1::2	0.26(0.02, 3.17)	0.293735	0::0	--	NA	1::2	0.26(0.02, 3.17)	0.293735
LOC100506606	chr12	29433348	29470781	1::2	0.26(0.02, 3.17)	0.293735	0::0	--	NA	1::2	0.26(0.02, 3.17)	0.293735
LINC02153	chr8	20831496	20852630	2::3	0.37(0.06, 2.35)	0.2938	0::0	--	NA	2::3	0.37(0.06, 2.35)	0.2938
LOC102467222	chr8	20811143	20826449	2::3	0.37(0.06, 2.35)	0.2938	0::0	--	NA	2::3	0.37(0.06, 2.35)	0.2938
POLR2J3	chr7	102178365	102213068	7::2	2.38(0.47, 11.98)	0.29393	7::2	2.38(0.47, 11.98)	0.29393	0::0	--	--
SPDYE2	chr7	102191678	102202757	7::2	2.38(0.47, 11.98)	0.29393	7::2	2.38(0.47, 11.98)	0.29393	0::0	--	--
SPDYE2B	chr7	102290771	102301847	7::2	2.38(0.47, 11.98)	0.29393	7::2	2.38(0.47, 11.98)	0.29393	0::0	--	--
CEBPB	chr20	48807119	48809227	4::1	3.37(0.35, 32.57)	0.293973	4::1	3.37(0.35, 32.57)	0.293973	0::0	--	--
CEBPB-AS1	chr20	48801139	48808606	4::1	3.37(0.35, 32.57)	0.293973	4::1	3.37(0.35, 32.57)	0.293973	0::0	--	--
CD302	chr2	160625138	160654719	5::3	2.34(0.48, 11.44)	0.29412	4::1	6.45(0.59, 70)	0.125599	1::2	0.64(0.05, 8.31)	0.735854
LOC101927668	chr7	19958603	20180049	3::7	0.4(0.07, 2.21)	0.29415	3::6	0.4(0.07, 2.21)	0.29415	0::1	--	--
TRIM26	chr6	1664340	1693283	9::5	1.92(0.57, 6.49)	0.294181	8::5	1.73(0.49, 6.07)	0.389574	1::0	--	0.99172
ZC3H18-AS1	chr16	88626510	88628391	76::77	0.83(0.58, 1.18)	0.294197	76::77	0.83(0.58, 1.18)	0.294197	0::0	--	--
CHL1-AS2	chr3	237440	239024	4::2	2.73(0.42, 17.83)	0.294231	0::1	0(0, Inf)	0.992115	4::1	4.91(0.47, 51.46)	0.184653
CCDC18	chr1	93646272	93744287	18::16	0.68(0.33, 1.4)	0.294278	18::16	0.68(0.33, 1.4)	0.294278	0::0	--	--
PGLS	chr19	17622457	17632097	83::49	1.23(0.84, 1.79)	0.294299	83::49	1.23(0.84, 1.79)	0.294299	0::0	--	--
LYPLA1	chr8	54958926	55014507	2::3	0.38(0.06, 2.31)	0.294308	2::3	0.38(0.06, 2.31)	0.294308	0::0	--	--
SUMO2	chr17	73161680	73179054	6::3	2.21(0.5, 9.78)	0.294375	6::3	2.21(0.5, 9.78)	0.294375	0::0	--	--
TNIP2	chr4	2743374	2758063	54::52	0.8(0.53, 1.21)	0.294466	54::52	0.8(0.53, 1.21)	0.294466	0::0	--	--
LSM5	chr7	32524949	32529992	56::27	1.3(0.79, 2.14)	0.29471	56::27	1.3(0.79, 2.14)	0.29471	0::0	--	--
SERPINB2	chr18	61554938	61571122	1::2	0.28(0.02, 3.07)	0.294716	1::2	0.28(0.02, 3.07)	0.294716	0::0	--	--
MED12L	chr3	150804584	151154465	10::4	1.95(0.56, 6.79)	0.294744	10::4	1.95(0.56, 6.79)	0.294744	0::0	--	--
P2RY12	chr3	151054630	151058610	10::4	1.95(0.56, 6.79)	0.294744	10::4	1.95(0.56, 6.79)	0.294744	0::0	--	--
P2RY13	chr3	151044100	151047337	10::4	1.95(0.56, 6.79)	0.294744	10::4	1.95(0.56, 6.79)	0.294744	0::0	--	--
USE1	chr19	17326165	17330638	51::28	1.3(0.79, 2.14)	0.294875	51::27	1.34(0.81, 2.2)	0.2585	0::1	0(0, Inf)	0.991908
EIF2AK4	chr15	40226315	40327792	7::4	2.04(0.54, 7.8)	0.294884	7::4	2.04(0.54, 7.8)	0.294884	0::0	--	--
OR4C12	chr11	50003008	50004071	5::3	2.33(0.48, 11.35)	0.295254	0::0	--	NA	5::3	2.33(0.48, 11.35)	0.295254
OR4C13	chr11	49973942	49974971	5::3	2.33(0.48, 11.35)	0.295254	0::0	--	NA	5::3	2.33(0.48, 11.35)	0.295254
LRRC61	chr7	150020443	150035245	36::37	0.76(0.45, 1.27)	0.295646	35::37	0.73(0.43, 1.23)	0.23132	1::0	--	0.991389
MRPS23	chr17	55912141	55927405	4::1	3.35(0.35, 32.28)	0.295706	4::1	3.35(0.35, 32.28)	0.295706	0::0	--	--
VWA5B1	chr1	20617367	20686011	2::4	0.39(0.07, 2.26)	0.295862	2::4	0.39(0.07, 2.26)	0.295862	0::0	--	--
C22orf31	chr22	29454659	29457907	4::1	3.59(0.33, 39.37)	0.296036	4::0	--	0.980306	0::1	0(0, Inf)	0.991113
TKT	chr3	53259652	53290130	18::18	0.69(0.34, 1.38)	0.296132	18::18	0.69(0.34, 1.38)	0.296132	0::0	--	--
TM9SF1	chr14	24658357	24664647	11::5	1.81(0.59, 5.54)	0.29625	10::5	1.64(0.53, 5.14)	0.391871	1::0	--	0.991643
CDC42	chr1	22379201	22417299	10::5	1.85(0.58, 5.88)	0.296331	5::4	1.2(0.29, 4.91)	0.804745	5::1	4.51(0.46, 44.37)	0.196243
DIS3L	chr15	66586152	66626236	1::2	0.28(0.02, 3.08)	0.296337	1::2	0.28(0.02, 3.08)	0.296337	0::0	--	--
SCARNA14	chr15	66639543	66639680	1::2	0.28(0.02, 3.08)	0.296337	1::2	0.28(0.02, 3.08)	0.296337	0::0	--	--
ST3GAL5-AS1	chr2	86116402	86119375	3::7	0.41(0.08, 2.18)	0.296373	2::6	0.45(0.08, 2.47)	0.359017	1::1	0(0, Inf)	0.992073
PIAS1	chr15	68346516	68483802	13::8	1.65(0.65, 4.21)	0.296486	13::8	1.65(0.65, 4.21)	0.296486	0::0	--	--
ANKRD66	chr6	46714653	46726954	1::4	0.3(0.03, 2.85)	0.296558	1::4	0.3(0.03, 2.85)	0.296558	0::0	--	--
MECOM-AS1	chr3	169165654	169194840	3::1	3.55(0.33, 38.31)	0.296595	3::1	3.55(0.33, 38.31)	0.296595	0::0	--	--
NOSIP	chr19	50058966	50083813	6::1	3.12(0.37, 26.34)	0.296704	5::1	2.9(0.34, 25.02)	0.332793	1::0	--	0.992373
SCN2B	chr11	118033520	118047354	1::1	4.81(0.25, 92.17)	0.29682	1::1	4.81(0.25, 92.17)	0.29682	0::0	--	--
MIR595	chr7	158325409	158325505	3::2	3.55(0.33, 38.32)	0.296857	2::0	--	0.986295	1::2	1.6(0.07, 34.49)	0.765751
DENND2B	chr11	8714898	8832221	4::3	2.34(0.47, 11.51)	0.297015	3::2	3.35(0.51, 22.2)	0.209838	1::1	1(0.06, 16.42)	0.997382
TNFRSF11A	chr18	59992519	60054943	10::8	1.76(0.61, 5.11)	0.297035	10::8	1.76(0.61, 5.11)	0.297035	0::0	--	--
SETD9	chr5	56205422	56210466	84::53	1.22(0.84, 1.78)	0.29704	83::51	1.25(0.85, 1.83)	0.256014	1::2	0.51(0.04, 6.39)	0.601657
EIF3J	chr15	44829265	44855001	1::2	0.28(0.02, 3.1)	0.297435	1::2	0.28(0.02, 3.1)	0.297435	0::0	--	--
C17orf99	chr17	76142465	76162375	47::28	1.31(0.79, 2.18)	0.297448	47::28	1.31(0.79, 2.18)	0.297448	0::0	--	--
MIR5010	chr17	40666205	40666325	6::1	3.09(0.37, 25.87)	0.297508	6::1	3.09(0.37, 25.87)	0.297508	0::0	--	--
NLRC3	chr16	3589035	3627404	244::199	0.9(0.73, 1.1)	0.297665	244::199	0.9(0.73, 1.1)	0.297665	0::0	--	--
SLX4	chr16	3631183	3661607	244::199	0.9(0.73, 1.1)	0.297665	244::199	0.9(0.73, 1.1)	0.297665	0::0	--	--
KIAA1522	chr1	33231227	33240571	1::4	0.29(0.03, 2.95)	0.297675	1::4	0.29(0.03, 2.95)	0.297675	0::0	--	--
YARS1	chr1	33240839	33283633	1::4	0.29(0.03, 2.95)	0.297675	1::4	0.29(0.03, 2.95)	0.297675	0::0	--	--
ADNP2	chr18	77867145	77898228	3::1	3.62(0.32, 40.66)	0.297686	2::1	2.65(0.19, 36.01)	0.465165	1::0	--	0.991634
KCNQ1-AS1	chr11	2861364	2882799	83::80	0.83(0.59, 1.18)	0.297754	83::80	0.83(0.59, 1.18)	0.297754	0::0	--	--
NANOGNB	chr12	7917811	7926717	1::1	0.2(0.01, 4.06)	0.297758	0::0	--	NA	1::1	0.2(0.01, 4.06)	0.297758
WNT3	chr17	44839871	44896058	40::45	0.77(0.47, 1.26)	0.297777	40::44	0.8(0.49, 1.3)	0.363512	0::1	0(0, Inf)	0.991319
COQ9	chr16	57481390	57495182	10::2	2.29(0.48, 10.91)	0.297894	10::2	2.29(0.48, 10.91)	0.297894	0::0	--	--
DDT	chr22	24313553	24316680	95::75	0.84(0.6, 1.17)	0.297979	60::54	0.78(0.52, 1.17)	0.232942	35::21	0.97(0.53, 1.77)	0.924209
DDTL	chr22	24309075	24314745	95::75	0.84(0.6, 1.17)	0.297979	60::54	0.78(0.52, 1.17)	0.232942	35::21	0.97(0.53, 1.77)	0.924209
NBPF3	chr1	21766629	21811498	3::2	2.71(0.41, 17.75)	0.297998	3::2	2.71(0.41, 17.75)	0.297998	0::0	--	--
CDK6	chr7	92234234	92465887	6::2	2.36(0.47, 11.84)	0.298074	5::2	2.14(0.41, 11.12)	0.364076	1::0	--	0.99203
MIR147B	chr15	45725247	45725327	61::32	1.27(0.81, 2.02)	0.298213	60::32	1.26(0.8, 1.99)	0.323679	1::0	--	0.992044
ACSM2A	chr16	20462842	20498991	1::2	0.27(0.02, 3.17)	0.298467	0::0	--	NA	1::2	0.27(0.02, 3.17)	0.298467
LOC101927967	chr2	77970821	78517857	70::47	1.23(0.83, 1.84)	0.298531	68::47	1.2(0.81, 1.79)	0.369692	2::0	--	0.988297
STUM	chr1	226736464	226796930	7::11	0.58(0.2, 1.63)	0.298568	7::11	0.58(0.2, 1.63)	0.298568	0::0	--	--
LINC02232	chr4	65779998	65870218	16::10	1.56(0.68, 3.58)	0.298622	16::10	1.56(0.68, 3.58)	0.298622	0::0	--	--
OLFM3	chr1	102268122	102312636	4::8	0.52(0.15, 1.8)	0.298627	2::7	0.28(0.06, 1.41)	0.122912	2::1	2.72(0.2, 36.23)	0.447701
HLA-DQB1-AS1	chr6	32627656	32628506	756::563	1.07(0.94, 1.21)	0.298786	456::311	1.14(0.97, 1.34)	0.107404	300::252	0.97(0.8, 1.18)	0.757378
COL6A6	chr3	130279177	130396981	3::5	0.45(0.1, 2.05)	0.298848	3::5	0.45(0.1, 2.05)	0.298848	0::0	--	--
PIK3R4	chr3	130397777	130465673	3::5	0.45(0.1, 2.05)	0.298848	3::5	0.45(0.1, 2.05)	0.298848	0::0	--	--
HOXA10	chr7	27210223	27213939	97::89	0.84(0.6, 1.17)	0.298894	96::89	0.83(0.59, 1.16)	0.266522	1::0	--	0.991686
HOXA10-HOXA9	chr7	27202056	27219880	97::89	0.84(0.6, 1.17)	0.298894	96::89	0.83(0.59, 1.16)	0.266522	1::0	--	0.991686
GOLT1A	chr1	204167290	204183116	5::8	0.53(0.16, 1.75)	0.298979	5::8	0.53(0.16, 1.75)	0.298979	0::0	--	--
ZMIZ2	chr7	44788164	44809479	4::2	2.62(0.43, 16.1)	0.298995	4::2	2.62(0.43, 16.1)	0.298995	0::0	--	--
ILF2	chr1	153634263	153643469	6::3	2.22(0.49, 9.98)	0.299062	3::3	0.77(0.13, 4.78)	0.782764	3::0	--	0.984492
ZC3H4	chr19	47567446	47617033	7::9	0.57(0.19, 1.66)	0.299078	7::8	0.6(0.2, 1.81)	0.367609	0::1	0(0, Inf)	0.991908
BARD1	chr2	215590369	215674407	2::3	0.38(0.06, 2.35)	0.299094	1::2	0.26(0.02, 2.84)	0.2671	1::1	0.71(0.04, 12.56)	0.813094
NOC2L	chr1	879582	894636	113::104	0.86(0.64, 1.14)	0.299151	111::102	0.86(0.64, 1.15)	0.312957	2::2	0.72(0.08, 6.45)	0.772315
DLG1	chr3	196769430	196910743	9::6	1.8(0.59, 5.48)	0.299181	8::5	1.85(0.56, 6.13)	0.314919	1::1	1.53(0.08, 31.17)	0.781686
SPATA5L1	chr15	45694533	45713613	67::37	1.26(0.82, 1.94)	0.299184	66::37	1.24(0.81, 1.92)	0.323448	1::0	--	0.992044
PTPN4	chr2	120517497	120742474	4::1	3.47(0.33, 36.25)	0.299196	4::1	3.47(0.33, 36.25)	0.299196	0::0	--	--
GPIHBP1	chr8	144295092	144299044	10::11	0.57(0.2, 1.65)	0.299236	10::11	0.57(0.2, 1.65)	0.299236	0::0	--	--
SPAG1	chr8	101170265	101254132	23::11	1.53(0.69, 3.39)	0.299312	23::11	1.53(0.69, 3.39)	0.299312	0::0	--	--
SSU72	chr1	1477052	1510243	22::23	0.71(0.36, 1.36)	0.299499	22::23	0.71(0.36, 1.36)	0.299499	0::0	--	--
MRPL43	chr10	102746025	102747254	4::3	2.41(0.46, 12.64)	0.299822	4::3	2.41(0.46, 12.64)	0.299822	0::0	--	--
SEMA4G	chr10	102732285	102745373	4::3	2.41(0.46, 12.64)	0.299822	4::3	2.41(0.46, 12.64)	0.299822	0::0	--	--
TWNK	chr10	102747299	102754160	4::3	2.41(0.46, 12.64)	0.299822	4::3	2.41(0.46, 12.64)	0.299822	0::0	--	--
LINC02472	chr4	29215913	29222783	24::12	1.46(0.71, 2.97)	0.299897	23::12	1.45(0.71, 2.95)	0.312423	1::0	--	0.992723
MIR3189	chr19	18497371	18497444	14::5	1.75(0.61, 5.06)	0.29992	14::5	1.75(0.61, 5.06)	0.29992	0::0	--	--
NMT1	chr17	43138684	43186382	15::10	1.59(0.66, 3.84)	0.300002	15::10	1.59(0.66, 3.84)	0.300002	0::0	--	--
ANKRD35	chr1	145549208	145568522	10::11	0.61(0.24, 1.56)	0.300251	5::7	0.52(0.15, 1.76)	0.2923	5::4	0.77(0.17, 3.4)	0.731311
LINC02885	chr22	35152655	35393905	1::3	0.29(0.03, 3.01)	0.300344	1::0	--	0.991667	0::3	0(0, Inf)	0.983694
PSMA7	chr20	60711788	60718450	18::13	1.54(0.68, 3.48)	0.300344	18::12	1.75(0.76, 4.04)	0.189341	0::1	0(0, Inf)	0.991192
CC2D1A	chr19	14017013	14041692	197::135	1.14(0.89, 1.44)	0.30039	197::135	1.14(0.89, 1.44)	0.30039	0::0	--	--
MARCHF8	chr10	45950032	46090354	46::29	1.31(0.79, 2.19)	0.300506	45::29	1.28(0.77, 2.14)	0.343226	1::0	--	0.991743
CCT8L2	chr22	17071640	17073700	68::49	1.24(0.82, 1.86)	0.300667	7::1	3.39(0.37, 30.76)	0.277726	61::48	1.18(0.78, 1.8)	0.433352
R3HDM2	chr12	57647546	57735557	7::5	1.89(0.56, 6.35)	0.300779	7::5	1.89(0.56, 6.35)	0.300779	0::0	--	--
TPD52L3	chr9	6328374	6331891	18::9	1.59(0.66, 3.82)	0.30085	2::0	--	0.98849	16::9	1.44(0.59, 3.53)	0.423616
CTC-338M12.4	chr5	180673540	180684587	3::6	0.43(0.09, 2.11)	0.300945	3::3	0.77(0.12, 5.04)	0.782722	0::3	0(0, Inf)	0.985126
RACK1	chr5	180663896	180670906	3::6	0.43(0.09, 2.11)	0.300945	3::3	0.77(0.12, 5.04)	0.782722	0::3	0(0, Inf)	0.985126
SNORD95	chr5	180670313	180670376	3::6	0.43(0.09, 2.11)	0.300945	3::3	0.77(0.12, 5.04)	0.782722	0::3	0(0, Inf)	0.985126
SNORD96A	chr5	180668817	180668889	3::6	0.43(0.09, 2.11)	0.300945	3::3	0.77(0.12, 5.04)	0.782722	0::3	0(0, Inf)	0.985126
TRIM52	chr5	180682146	180688144	3::6	0.43(0.09, 2.11)	0.300945	3::3	0.77(0.12, 5.04)	0.782722	0::3	0(0, Inf)	0.985126
DSN1	chr20	35380197	35402166	6::9	0.54(0.17, 1.73)	0.30112	6::9	0.54(0.17, 1.73)	0.30112	0::0	--	--
NDRG3	chr20	35280173	35374493	6::9	0.54(0.17, 1.73)	0.30112	6::9	0.54(0.17, 1.73)	0.30112	0::0	--	--
NCOA7	chr6	126102260	126253180	5::3	2.28(0.48, 10.85)	0.301166	5::2	3.24(0.55, 19.22)	0.195151	0::1	0(0, Inf)	0.992028
LINC01697	chr21	29420732	29509928	7::3	2.09(0.52, 8.48)	0.301295	7::3	2.09(0.52, 8.48)	0.301295	0::0	--	--
ACAP1	chr17	7239847	7254796	9::8	1.78(0.6, 5.33)	0.3013	9::8	1.78(0.6, 5.33)	0.3013	0::0	--	--
HEY2	chr6	126070777	126082415	5::3	2.28(0.48, 10.86)	0.301378	5::3	2.28(0.48, 10.86)	0.301378	0::0	--	--
FIGNL2	chr12	52211675	52225701	6::2	2.56(0.43, 15.26)	0.301567	6::2	2.56(0.43, 15.26)	0.301567	0::0	--	--
THAP8	chr19	36525886	36545664	6::1	3.18(0.35, 28.65)	0.301611	5::1	2.6(0.27, 24.84)	0.406851	1::0	--	0.991806
KIAA2026	chr9	5919021	6008482	25::29	0.73(0.41, 1.32)	0.30191	25::29	0.73(0.41, 1.32)	0.30191	0::0	--	--
SNORD11	chr2	203157773	203157857	4::1	3.52(0.32, 38.38)	0.301961	4::1	3.52(0.32, 38.38)	0.301961	0::0	--	--
SNORD11B	chr2	203156039	203156151	4::1	3.52(0.32, 38.38)	0.301961	4::1	3.52(0.32, 38.38)	0.301961	0::0	--	--
LOC645485	chr12	30908007	30933673	1::4	0.28(0.03, 3.13)	0.302087	1::2	1.06(0.05, 23.55)	0.970399	0::2	0(0, Inf)	0.986611
MIR1227	chr19	2234060	2234148	41::27	1.32(0.78, 2.25)	0.302215	41::25	1.38(0.81, 2.37)	0.240565	0::2	0(0, Inf)	0.988586
MIR6789	chr19	2235827	2235925	41::27	1.32(0.78, 2.25)	0.302215	41::25	1.38(0.81, 2.37)	0.240565	0::2	0(0, Inf)	0.988586
NAA60	chr16	3508044	3536953	243::198	0.9(0.73, 1.1)	0.3023	243::198	0.9(0.73, 1.1)	0.3023	0::0	--	--
C5orf24	chr5	134181657	134195425	13::6	1.74(0.61, 4.95)	0.302508	6::2	3.96(0.73, 21.39)	0.109229	7::4	0.93(0.25, 3.47)	0.919875
GMFG	chr19	39818998	39826683	45::34	1.3(0.79, 2.14)	0.302539	45::33	1.33(0.81, 2.2)	0.264519	0::1	0(0, Inf)	0.991908
LOC100129129	chr8	11203256	11205025	8::4	2.02(0.53, 7.66)	0.302655	6::3	1.86(0.41, 8.4)	0.418077	2::1	2.65(0.15, 45.21)	0.501488
F2RL2	chr5	75911306	75919228	5::11	0.55(0.17, 1.72)	0.302694	5::11	0.55(0.17, 1.72)	0.302694	0::0	--	--
LOC101929109	chr5	75902435	75904794	5::11	0.55(0.17, 1.72)	0.302694	5::11	0.55(0.17, 1.72)	0.302694	0::0	--	--
DTX1	chr12	113495661	113535833	52::51	0.8(0.53, 1.22)	0.302909	52::51	0.8(0.53, 1.22)	0.302909	0::0	--	--
USP53	chr4	120133781	120216673	13::6	1.77(0.6, 5.27)	0.302926	12::5	1.99(0.63, 6.28)	0.23966	1::1	0(0, Inf)	0.99213
PFKFB4	chr3	48555116	48594236	53::63	0.81(0.54, 1.21)	0.302956	53::63	0.81(0.54, 1.21)	0.302956	0::0	--	--
UCN2	chr3	48599150	48601214	53::63	0.81(0.54, 1.21)	0.302956	53::63	0.81(0.54, 1.21)	0.302956	0::0	--	--
LOC100131635	chr3	187420153	187450203	4::1	3.42(0.33, 35.56)	0.303008	4::1	3.42(0.33, 35.56)	0.303008	0::0	--	--
MIR3972	chr1	17604383	17604470	4::1	3.31(0.34, 32.36)	0.303036	4::1	3.31(0.34, 32.36)	0.303036	0::0	--	--
ZMYM5	chr13	20411592	20437776	9::5	1.94(0.55, 6.83)	0.303069	6::3	2.68(0.56, 12.82)	0.216304	3::2	1.04(0.13, 8.31)	0.972346
CD69	chr12	9905081	9913497	9::4	1.92(0.55, 6.66)	0.303198	9::4	1.92(0.55, 6.66)	0.303198	0::0	--	--
AKT1	chr14	105235685	105262085	129::133	0.87(0.66, 1.14)	0.303254	129::133	0.87(0.66, 1.14)	0.303254	0::0	--	--
SMARCC1	chr3	47626759	47823383	2::5	0.4(0.07, 2.27)	0.303329	1::2	1.14(0.09, 14.75)	0.921294	1::3	0.22(0.02, 2.17)	0.193986
TONSL	chr8	145654157	145669823	824::683	0.94(0.84, 1.06)	0.30371	819::680	0.94(0.84, 1.05)	0.276135	5::3	1.82(0.39, 8.54)	0.449188
SGMS1	chr10	52065360	52383716	9::2	2.25(0.48, 10.61)	0.303837	1::0	--	0.991846	8::2	2(0.42, 9.6)	0.387649
KCNN2	chr5	113769207	113832193	3::5	0.46(0.1, 2.03)	0.303919	3::5	0.46(0.1, 2.03)	0.303919	0::0	--	--
FCHSD2	chr11	72547789	72853363	10::6	1.78(0.59, 5.31)	0.303989	10::6	1.78(0.59, 5.31)	0.303989	0::0	--	--
KCNV2	chr9	2717509	2730037	2::4	0.4(0.07, 2.31)	0.303991	1::2	0.29(0.03, 3.28)	0.319823	1::2	0.58(0.04, 7.6)	0.675199
SNORD128	chr1	8554859	8554973	15::6	1.7(0.62, 4.68)	0.304314	15::6	1.7(0.62, 4.68)	0.304314	0::0	--	--
RBL2	chr16	53468382	53525560	5::2	2.48(0.44, 14.08)	0.304393	5::2	2.48(0.44, 14.08)	0.304393	0::0	--	--
CHD1L	chr1	146714333	146767443	25::21	1.42(0.73, 2.76)	0.304407	24::21	1.38(0.7, 2.69)	0.351274	1::0	--	0.991874
NOTCH4	chr6	3477357	3486922	67::69	0.83(0.57, 1.19)	0.304452	65::69	0.8(0.55, 1.15)	0.231228	2::0	--	0.988097
KCNH5	chr14	63166181	63512176	5::2	2.5(0.44, 14.35)	0.304498	1::1	0.71(0.04, 11.31)	0.805671	4::1	4.95(0.48, 50.56)	0.177302
MTHFR	chr1	11845786	11863734	399::313	0.92(0.78, 1.08)	0.304595	398::311	0.92(0.78, 1.08)	0.309872	1::2	0.78(0.07, 8.93)	0.844402
DRC1	chr2	26624787	26679579	2::4	0.38(0.06, 2.39)	0.304704	2::4	0.38(0.06, 2.39)	0.304704	0::0	--	--
VIP	chr6	153071931	153080895	14::14	0.67(0.31, 1.44)	0.304749	14::14	0.67(0.31, 1.44)	0.304749	0::0	--	--
MGME1	chr20	17949660	17971765	4::4	2.17(0.49, 9.56)	0.304915	3::4	1.38(0.28, 6.84)	0.696874	1::0	--	0.990582
CTSS	chr1	150702663	150738254	13::7	1.67(0.63, 4.47)	0.304921	13::6	2.03(0.72, 5.72)	0.179762	0::1	0(0, Inf)	0.99124
PAN3	chr13	28712681	28869471	2::3	0.37(0.06, 2.48)	0.304955	2::3	0.37(0.06, 2.48)	0.304955	0::0	--	--
TRIM14	chr9	100846634	100881504	3::1	3.68(0.31, 44.39)	0.305127	2::1	2.3(0.14, 36.52)	0.554929	1::0	--	0.991435
H3Y1	chr5	17654976	17655958	7::2	2.36(0.46, 12.25)	0.305193	7::2	2.36(0.46, 12.25)	0.305193	0::0	--	--
MIR136	chr14	101351038	101351120	3::1	3.51(0.32, 38.85)	0.305375	2::1	2.52(0.19, 33.78)	0.48556	1::0	--	0.991604
MIR432	chr14	101350819	101350913	3::1	3.51(0.32, 38.85)	0.305375	2::1	2.52(0.19, 33.78)	0.48556	1::0	--	0.991604
RTL1	chr14	101346991	101351184	3::1	3.51(0.32, 38.85)	0.305375	2::1	2.52(0.19, 33.78)	0.48556	1::0	--	0.991604
MIR5571	chr22	23228446	23228559	9::12	0.62(0.24, 1.56)	0.305384	9::11	0.67(0.26, 1.72)	0.399617	0::1	0(0, Inf)	0.991587
FAM53B-AS1	chr10	126392596	126403329	9::3	2.02(0.53, 7.77)	0.305414	9::3	2.02(0.53, 7.77)	0.305414	0::0	--	--
GPRC5D-AS1	chr12	13080659	13133496	1::2	0.26(0.02, 3.38)	0.305904	1::0	--	0.992208	0::2	0(0, Inf)	0.986767
HTR7P1	chr12	13153375	13157764	1::2	0.26(0.02, 3.38)	0.305904	1::0	--	0.992208	0::2	0(0, Inf)	0.986767
IFNL1	chr19	39787046	39789313	8::6	1.84(0.57, 5.9)	0.305944	8::6	1.84(0.57, 5.9)	0.305944	0::0	--	--
TMCC3	chr12	94960897	95009777	8::4	1.96(0.54, 7.11)	0.306041	8::4	1.96(0.54, 7.11)	0.306041	0::0	--	--
RAMP1	chr2	238768265	238820748	43::50	0.79(0.51, 1.24)	0.30606	42::50	0.77(0.49, 1.21)	0.257661	1::0	--	0.991577
TRIB3	chr20	361272	378203	57::45	1.26(0.81, 1.95)	0.30611	56::44	1.28(0.82, 2)	0.272245	1::1	0.54(0.03, 9.3)	0.672841
NNT	chr5	43602776	43707498	3::2	3.53(0.32, 39.55)	0.306262	3::2	3.53(0.32, 39.55)	0.306262	0::0	--	--
PEX7	chr6	137143729	137235072	4::1	3.41(0.32, 35.87)	0.306266	3::1	2.63(0.22, 31.26)	0.444525	1::0	--	0.99172
ZNF714	chr19	21264952	21307883	1::2	0.25(0.02, 3.62)	0.306297	1::2	0.25(0.02, 3.62)	0.306297	0::0	--	--
PRR27	chr4	71019953	71032326	7::9	0.58(0.2, 1.66)	0.3063	7::9	0.58(0.2, 1.66)	0.3063	0::0	--	--
TNKS	chr8	9413421	9639856	45::48	0.8(0.51, 1.23)	0.306477	44::46	0.8(0.51, 1.25)	0.325576	1::2	0.68(0.06, 8.19)	0.758924
DCLRE1C	chr10	14939357	14996095	44::29	1.31(0.78, 2.21)	0.306639	6::6	0.89(0.26, 3)	0.846034	38::23	1.43(0.8, 2.56)	0.224824
IFITM10	chr11	1753635	1771825	15::13	0.63(0.27, 1.52)	0.30674	12::12	0.59(0.23, 1.51)	0.268511	3::1	1.04(0.09, 11.92)	0.977493
MIR6716	chr11	118514717	118514797	5::1	3.23(0.34, 30.58)	0.306775	5::1	3.23(0.34, 30.58)	0.306775	0::0	--	--
TREH	chr11	118528025	118550359	5::1	3.23(0.34, 30.58)	0.306775	5::1	3.23(0.34, 30.58)	0.306775	0::0	--	--
ARHGAP28	chr18	6834483	6915712	1::4	0.29(0.03, 3.1)	0.306883	1::2	0.38(0.03, 4.9)	0.462178	0::2	0(0, Inf)	0.988098
DOC2A	chr16	30016834	30023650	1::1	0.23(0.01, 3.89)	0.307106	1::0	--	0.992515	0::1	0(0, Inf)	0.990893
HIRIP3	chr16	30003641	30007417	1::1	0.23(0.01, 3.89)	0.307106	1::0	--	0.992515	0::1	0(0, Inf)	0.990893
INO80E	chr16	30007561	30017112	1::1	0.23(0.01, 3.89)	0.307106	1::0	--	0.992515	0::1	0(0, Inf)	0.990893
TAOK2	chr16	29985188	29999714	1::1	0.23(0.01, 3.89)	0.307106	1::0	--	0.992515	0::1	0(0, Inf)	0.990893
TMEM219	chr16	29973399	29984369	1::1	0.23(0.01, 3.89)	0.307106	1::0	--	0.992515	0::1	0(0, Inf)	0.990893
CARD18	chr11	105008441	105010496	4::2	2.56(0.42, 15.53)	0.307137	4::2	2.56(0.42, 15.53)	0.307137	0::0	--	--
AQP4-AS1	chr18	24445271	24515910	24::26	0.73(0.4, 1.33)	0.307212	24::26	0.73(0.4, 1.33)	0.307212	0::0	--	--
TRIM46	chr1	155147069	155157446	14::9	1.61(0.65, 4)	0.307235	13::8	1.57(0.6, 4.08)	0.354418	1::1	2.04(0.1, 40.58)	0.641646
KIR2DL3	chr19	55249977	55264504	26::24	0.72(0.39, 1.35)	0.307261	0::0	--	NA	26::24	0.72(0.39, 1.35)	0.307261
GRIK1	chr21	30909253	31312314	4::5	0.5(0.13, 1.89)	0.307296	3::4	0.47(0.1, 2.15)	0.333733	1::1	0.6(0.04, 9.77)	0.722733
NCF4-AS1	chr22	37243414	37266485	9::4	1.92(0.55, 6.77)	0.307372	9::4	1.92(0.55, 6.77)	0.307372	0::0	--	--
FAM89A	chr1	231154703	231176000	3::1	3.35(0.33, 34.07)	0.3075	0::1	0(0, Inf)	0.991873	3::0	--	0.98493
MIR12130	chr5	115591439	115591531	11::14	0.65(0.28, 1.5)	0.307621	11::14	0.65(0.28, 1.5)	0.307621	0::0	--	--
GLTP	chr12	110288749	110318346	17::9	1.59(0.65, 3.86)	0.307634	17::9	1.59(0.65, 3.86)	0.307634	0::0	--	--
WDR59	chr16	74946014	75019044	2::6	0.42(0.08, 2.24)	0.30769	1::6	0.18(0.02, 1.56)	0.118638	1::0	--	0.990782
RMDN2	chr2	38152429	38294281	25::30	0.74(0.41, 1.32)	0.307714	24::30	0.71(0.39, 1.28)	0.25196	1::0	--	0.991717
LINC01012	chr6	27661813	27678001	8::2	2.3(0.46, 11.37)	0.307915	0::0	--	NA	8::2	2.3(0.46, 11.37)	0.307915
PRKAA1	chr5	40759480	40798297	16::15	1.5(0.69, 3.28)	0.30795	16::14	1.67(0.75, 3.72)	0.205318	0::1	0(0, Inf)	0.991331
NFE2L1	chr17	46125720	46138907	4::4	0.46(0.1, 2.07)	0.308167	4::4	0.46(0.1, 2.07)	0.308167	0::0	--	--
HOXD8	chr2	176994432	176997423	93::83	0.84(0.59, 1.18)	0.308273	85::76	0.82(0.57, 1.17)	0.268629	8::7	1.05(0.36, 3.02)	0.932627
CA10	chr17	49707673	50237161	1::3	0.29(0.03, 3.14)	0.308304	1::3	0.29(0.03, 3.14)	0.308304	0::0	--	--
LOC440570	chr1	16860336	16863483	3::6	0.47(0.11, 2.01)	0.308344	0::0	--	NA	3::6	0.47(0.11, 2.01)	0.308344
LOC100129138	chr1	104615644	104619693	4::5	0.5(0.13, 1.89)	0.308362	0::1	0(0, Inf)	0.991166	4::4	0.64(0.16, 2.58)	0.527173
C2-AS1	chr6	31902250	31909501	13::10	1.61(0.65, 4)	0.308661	13::10	1.61(0.65, 4)	0.308661	0::0	--	--
HNF1B	chr17	36046433	36105050	76::66	0.83(0.58, 1.19)	0.308703	76::66	0.83(0.58, 1.19)	0.308703	0::0	--	--
TMEM178A	chr2	39893056	39945103	4::2	2.58(0.42, 15.98)	0.308705	4::2	2.58(0.42, 15.98)	0.308705	0::0	--	--
ATP9B	chr18	76829393	77138282	23::11	1.53(0.68, 3.44)	0.308781	20::10	1.6(0.68, 3.79)	0.283276	3::1	1.02(0.1, 10.69)	0.987621
RUSF1	chr16	31500795	31519712	7::13	0.59(0.21, 1.63)	0.308794	7::13	0.59(0.21, 1.63)	0.308794	0::0	--	--
KRTAP10-7	chr21	46020496	46022091	4::2	2.61(0.41, 16.61)	0.309083	3::2	2.06(0.29, 14.83)	0.471285	1::0	--	0.991609
MIR596	chr8	1765396	1765473	4::4	0.38(0.06, 2.47)	0.309084	4::3	0.4(0.06, 2.8)	0.358516	0::1	0(0, Inf)	0.992378
ESRRB	chr14	76837689	76968180	4::1	3.32(0.33, 33.41)	0.309105	0::1	0(0, Inf)	0.992002	4::0	--	0.983471
LINC02783	chr1	17516283	17522882	3::5	0.45(0.1, 2.08)	0.309195	2::5	0.32(0.06, 1.8)	0.19694	1::0	--	0.991971
PPA1	chr10	71962590	71993185	2::4	0.4(0.07, 2.33)	0.309271	2::4	0.4(0.07, 2.33)	0.309271	0::0	--	--
FAM221A	chr7	23719817	23742269	6::3	2.19(0.48, 9.93)	0.309308	6::3	2.19(0.48, 9.93)	0.309308	0::0	--	--
RAB2A	chr8	61429468	61536203	9::5	1.83(0.57, 5.9)	0.309342	8::5	1.68(0.51, 5.55)	0.396295	1::0	--	0.991782
ACBD6	chr1	180257364	180471712	9::5	1.85(0.56, 6.09)	0.309365	7::5	1.62(0.47, 5.58)	0.441566	2::0	--	0.987477
LOC101928786	chr9	140934954	140939523	5::1	3.05(0.35, 26.3)	0.309501	1::0	--	0.991831	4::1	2.52(0.28, 22.71)	0.40987
LINC01619	chr12	92378751	92535489	4::1	3.4(0.32, 36.12)	0.309505	3::1	3.22(0.29, 35.37)	0.33927	1::0	--	0.992581
MCM2	chr3	127317253	127341278	3::5	0.42(0.08, 2.22)	0.30965	3::5	0.42(0.08, 2.22)	0.30965	0::0	--	--
PMAIP1	chr18	57567227	57571537	9::3	2.02(0.52, 7.81)	0.309684	9::3	2.02(0.52, 7.81)	0.309684	0::0	--	--
MIR10398	chr6	41701291	41701348	21::23	0.72(0.38, 1.36)	0.309685	21::23	0.72(0.38, 1.36)	0.309685	0::0	--	--
LINC01419	chr8	84315992	84321132	21::13	1.47(0.7, 3.09)	0.309726	21::13	1.47(0.7, 3.09)	0.309726	0::0	--	--
TBC1D20	chr20	416123	443177	24::21	1.4(0.73, 2.7)	0.309866	23::21	1.34(0.69, 2.6)	0.381435	1::0	--	0.991556
CPNE3	chr8	87526663	87573726	3::2	2.63(0.41, 17.07)	0.309874	2::2	1.7(0.21, 13.78)	0.620317	1::0	--	0.991192
CACNA1D	chr3	53528637	53847757	2::3	0.35(0.05, 2.65)	0.309978	1::3	0.17(0.01, 2.26)	0.179483	1::0	--	0.99212
AP3B1	chr5	77298149	77590522	137::117	0.87(0.66, 1.14)	0.310018	136::117	0.86(0.65, 1.14)	0.288012	1::0	--	0.991888
IP6K2	chr3	48730880	48754654	4::1	3.28(0.33, 32.44)	0.310057	4::1	3.28(0.33, 32.44)	0.310057	0::0	--	--
CNNM2	chr10	104678074	104687375	7::3	2.05(0.51, 8.21)	0.310145	7::3	2.05(0.51, 8.21)	0.310145	0::0	--	--
HDGFL3	chr15	83796504	83876575	6::2	2.51(0.43, 14.77)	0.310179	6::2	2.51(0.43, 14.77)	0.310179	0::0	--	--
CERT1	chr5	74664310	74807454	13::9	1.6(0.64, 3.98)	0.31042	12::8	1.6(0.61, 4.17)	0.335197	1::1	1.6(0.09, 29.33)	0.751477
LINC01227	chr16	80600999	80606705	3::1	3.51(0.31, 39.83)	0.310422	1::0	--	0.992226	2::1	3.15(0.26, 38.68)	0.370845
MIR574	chr4	38869652	38869748	4::5	0.49(0.13, 1.94)	0.310427	4::5	0.49(0.13, 1.94)	0.310427	0::0	--	--
NDRG1	chr8	134249417	134309495	1::2	0.29(0.03, 3.19)	0.310447	1::1	0.57(0.04, 9.09)	0.689072	0::1	0(0, Inf)	0.991184
CYHR1	chr8	145689207	145691084	764::641	0.94(0.83, 1.06)	0.310452	759::638	0.94(0.83, 1.06)	0.281495	5::3	1.82(0.39, 8.54)	0.44913
ADORA2A	chr22	24828086	24838328	54::27	1.29(0.79, 2.12)	0.310456	53::26	1.32(0.8, 2.19)	0.277154	1::1	0.61(0.04, 10.1)	0.730416
ATP5IF1	chr1	28562634	28564611	4::1	3.36(0.32, 34.95)	0.310516	4::1	3.36(0.32, 34.95)	0.310516	0::0	--	--
CTBP2	chr10	126672885	126849132	160::132	0.87(0.67, 1.13)	0.31054	160::130	0.9(0.69, 1.16)	0.40658	0::2	0(0, Inf)	0.987233
LCN10	chr9	139632624	139637392	493::428	0.93(0.8, 1.07)	0.310559	493::427	0.93(0.8, 1.08)	0.330088	0::1	0(0, Inf)	0.991291
ADH7	chr4	100333417	100356667	33::20	1.36(0.75, 2.46)	0.310631	32::20	1.28(0.71, 2.33)	0.410372	1::0	--	0.991064
RFNG	chr17	80005777	80009687	280::241	0.91(0.75, 1.1)	0.310693	279::241	0.9(0.74, 1.09)	0.290417	1::0	--	0.991603
SLC30A8	chr8	117962455	118188953	15::23	0.69(0.34, 1.41)	0.311055	15::23	0.69(0.34, 1.41)	0.311055	0::0	--	--
RRM1	chr11	4137307	4160155	2::5	0.4(0.07, 2.36)	0.311279	0::1	0(0, Inf)	0.992132	2::4	0.44(0.07, 2.72)	0.375771
AGPAT4	chr6	161551001	161695093	6::8	0.54(0.16, 1.78)	0.311292	0::1	0(0, Inf)	0.991125	6::7	0.66(0.19, 2.24)	0.505923
CACNA1G-AS1	chr17	48633567	48639469	8::14	0.62(0.24, 1.57)	0.311298	8::14	0.62(0.24, 1.57)	0.311298	0::0	--	--
ARID3C	chr9	34621045	34629052	4::9	0.51(0.14, 1.87)	0.311403	4::9	0.51(0.14, 1.87)	0.311403	0::0	--	--
CNTFR	chr9	34551430	34589722	4::9	0.51(0.14, 1.87)	0.311403	4::9	0.51(0.14, 1.87)	0.311403	0::0	--	--
DCTN3	chr9	34613542	34620492	4::9	0.51(0.14, 1.87)	0.311403	4::9	0.51(0.14, 1.87)	0.311403	0::0	--	--
RPP25L	chr9	34610491	34612094	4::9	0.51(0.14, 1.87)	0.311403	4::9	0.51(0.14, 1.87)	0.311403	0::0	--	--
LOC101926948	chr9	35646266	35647472	7::3	2.18(0.48, 9.9)	0.311427	7::3	2.18(0.48, 9.9)	0.311427	0::0	--	--
RMRP	chr9	35657747	35658015	7::3	2.18(0.48, 9.9)	0.311427	7::3	2.18(0.48, 9.9)	0.311427	0::0	--	--
SIT1	chr9	35649291	35650928	7::3	2.18(0.48, 9.9)	0.311427	7::3	2.18(0.48, 9.9)	0.311427	0::0	--	--
EVI2A	chr17	29643427	29648640	89::62	1.2(0.84, 1.71)	0.311457	88::61	1.22(0.85, 1.74)	0.281439	1::1	0.42(0.02, 9.78)	0.586954
TBXA2R	chr19	3594504	3606873	70::69	0.83(0.57, 1.19)	0.31158	70::68	0.84(0.58, 1.22)	0.366547	0::1	0(0, Inf)	0.991223
LINC02474	chr1	222139751	222158306	45::30	1.3(0.78, 2.16)	0.311686	0::1	0(0, Inf)	0.991179	45::29	1.36(0.81, 2.28)	0.23856
PLEKHG4	chr16	67313049	67323403	57::58	0.81(0.54, 1.22)	0.31169	57::58	0.81(0.54, 1.22)	0.31169	0::0	--	--
LINC00417	chr13	19312239	19314239	17::17	0.69(0.34, 1.42)	0.311691	0::0	--	NA	17::17	0.69(0.34, 1.42)	0.311691
LGALS3BP	chr17	76967336	76976005	68::41	1.24(0.82, 1.9)	0.311733	67::41	1.21(0.79, 1.84)	0.385176	1::0	--	0.991
FBXO48	chr2	68693370	68694426	17::8	1.58(0.65, 3.85)	0.311905	17::8	1.58(0.65, 3.85)	0.311905	0::0	--	--
ACVR1B	chr12	52347163	52390863	16::19	0.67(0.31, 1.45)	0.311998	16::19	0.67(0.31, 1.45)	0.311998	0::0	--	--
SLC2A1-AS1	chr1	43424719	43449029	4::1	3.29(0.33, 33.02)	0.31202	4::1	3.29(0.33, 33.02)	0.31202	0::0	--	--
CA2	chr8	86376130	86393721	3::1	3.47(0.31, 38.87)	0.312177	0::1	0(0, Inf)	0.991191	3::0	--	0.983385
CA3-AS1	chr8	86368715	86375283	3::1	3.47(0.31, 38.87)	0.312177	0::1	0(0, Inf)	0.991191	3::0	--	0.983385
LOC101929935	chr1	57093463	57110991	4::8	0.5(0.13, 1.91)	0.312206	4::8	0.5(0.13, 1.91)	0.312206	0::0	--	--
PLEKHF1	chr19	30156367	30166383	11::13	0.64(0.27, 1.52)	0.312327	10::13	0.59(0.24, 1.43)	0.242026	1::0	--	0.991901
RBFADN	chr18	77827255	77839206	3::1	3.49(0.31, 39.3)	0.312407	2::0	--	0.985649	1::1	0.77(0.05, 12.26)	0.849878
ANKRD30BP3	chr10	45650109	45681489	49::46	0.8(0.52, 1.23)	0.312425	49::46	0.8(0.52, 1.23)	0.312425	0::0	--	--
MIR3156-1	chr10	45659461	45659536	49::46	0.8(0.52, 1.23)	0.312425	49::46	0.8(0.52, 1.23)	0.312425	0::0	--	--
MIR661	chr8	145019358	145019447	592::480	0.93(0.81, 1.07)	0.312464	591::479	0.93(0.81, 1.07)	0.308232	1::1	1.4(0.05, 38.2)	0.843542
HOTTIP	chr7	27240039	27246878	90::81	0.84(0.59, 1.18)	0.312468	89::81	0.82(0.58, 1.17)	0.277577	1::0	--	0.991686
BCRP2	chr22	21457304	21476575	4::6	0.5(0.13, 1.91)	0.312494	0::2	0(0, Inf)	0.988826	4::4	0.58(0.14, 2.36)	0.446923
MBD3	chr19	1573594	1592864	48::45	0.79(0.51, 1.24)	0.312518	48::45	0.79(0.51, 1.24)	0.312518	0::0	--	--
KRTAP10-10	chr21	46057272	46058372	4::2	2.59(0.41, 16.53)	0.312773	3::2	2.05(0.28, 14.75)	0.47694	1::0	--	0.991609
KRTAP10-11	chr21	46066330	46067566	4::2	2.59(0.41, 16.53)	0.312773	3::2	2.05(0.28, 14.75)	0.47694	1::0	--	0.991609
KRTAP10-9	chr21	46047009	46048295	4::2	2.59(0.41, 16.53)	0.312773	3::2	2.05(0.28, 14.75)	0.47694	1::0	--	0.991609
KRTAP12-1	chr21	46101490	46102078	4::2	2.59(0.41, 16.53)	0.312773	3::2	2.05(0.28, 14.75)	0.47694	1::0	--	0.991609
KRTAP12-2	chr21	46086105	46086844	4::2	2.59(0.41, 16.53)	0.312773	3::2	2.05(0.28, 14.75)	0.47694	1::0	--	0.991609
KRTAP12-3	chr21	46077848	46078258	4::2	2.59(0.41, 16.53)	0.312773	3::2	2.05(0.28, 14.75)	0.47694	1::0	--	0.991609
KRTAP12-4	chr21	46074129	46074576	4::2	2.59(0.41, 16.53)	0.312773	3::2	2.05(0.28, 14.75)	0.47694	1::0	--	0.991609
TMEM14A	chr6	52535910	52551385	1::3	0.3(0.03, 3.11)	0.312783	1::3	0.3(0.03, 3.11)	0.312783	0::0	--	--
FAM228A	chr2	24397921	24414567	1::2	0.29(0.03, 3.24)	0.312787	1::2	0.29(0.03, 3.24)	0.312787	0::0	--	--
FAM228B	chr2	24299702	24392507	1::2	0.29(0.03, 3.24)	0.312787	1::2	0.29(0.03, 3.24)	0.312787	0::0	--	--
PFN4	chr2	24337678	24346204	1::2	0.29(0.03, 3.24)	0.312787	1::2	0.29(0.03, 3.24)	0.312787	0::0	--	--
SF3B6	chr2	24290455	24299196	1::2	0.29(0.03, 3.24)	0.312787	1::2	0.29(0.03, 3.24)	0.312787	0::0	--	--
TP53I3	chr2	24300302	24307201	1::2	0.29(0.03, 3.24)	0.312787	1::2	0.29(0.03, 3.24)	0.312787	0::0	--	--
ZBTB6	chr9	125670334	125675602	35::23	1.35(0.75, 2.42)	0.3128	35::23	1.35(0.75, 2.42)	0.3128	0::0	--	--
MIR3928	chr22	31556047	31556105	7::3	2.13(0.49, 9.24)	0.312826	7::2	3.7(0.68, 20)	0.129198	0::1	0(0, Inf)	0.991026
FAM181A-AS1	chr14	94371079	94392718	62::59	0.82(0.56, 1.21)	0.312955	61::59	0.81(0.55, 1.19)	0.2805	1::0	--	0.991844
NDUFA13	chr19	19627033	19639007	210::183	0.89(0.72, 1.11)	0.312984	208::181	0.89(0.71, 1.11)	0.314674	2::2	0.9(0.07, 10.98)	0.931702
NEU1	chr6	3205313	3210476	30::24	1.37(0.74, 2.52)	0.313127	30::24	1.37(0.74, 2.52)	0.313127	0::0	--	--
TTC7B	chr14	91006931	91282761	19::23	0.71(0.36, 1.39)	0.31314	17::23	0.66(0.33, 1.31)	0.232644	2::0	--	0.988
CST2	chr20	23804405	23807366	1::1	0.24(0.01, 3.84)	0.313152	1::0	--	0.99225	0::1	0(0, Inf)	0.990685
NT5DC2	chr3	52558402	52567873	8::10	0.59(0.21, 1.66)	0.313311	8::10	0.59(0.21, 1.66)	0.313311	0::0	--	--
SMIM4	chr3	52570620	52575906	8::10	0.59(0.21, 1.66)	0.313311	8::10	0.59(0.21, 1.66)	0.313311	0::0	--	--
GABRB1	chr4	47033583	47428447	4::6	0.47(0.11, 2.03)	0.313342	4::6	0.47(0.11, 2.03)	0.313342	0::0	--	--
OBP2B	chr9	136080665	136084637	12::20	0.68(0.31, 1.45)	0.313347	12::20	0.68(0.31, 1.45)	0.313347	0::0	--	--
RAB14	chr9	123940410	123964147	51::38	1.27(0.8, 2.01)	0.313384	51::38	1.27(0.8, 2.01)	0.313384	0::0	--	--
IQGAP2	chr5	75699109	76003957	10::16	0.64(0.26, 1.53)	0.313425	10::15	0.71(0.29, 1.74)	0.458432	0::1	0(0, Inf)	0.991111
EEF2K	chr16	22217598	22300059	5::1	3.17(0.34, 29.89)	0.313427	5::1	3.17(0.34, 29.89)	0.313427	0::0	--	--
SDR42E2	chr16	22173851	22201765	5::1	3.17(0.34, 29.89)	0.313427	5::1	3.17(0.34, 29.89)	0.313427	0::0	--	--
MAPK1	chr22	22123318	22221970	6::5	1.92(0.54, 6.85)	0.313542	4::4	1.65(0.38, 7.21)	0.502856	2::1	3.01(0.22, 40.31)	0.406015
TAF4	chr20	60549853	60640866	40::24	1.35(0.75, 2.44)	0.313603	40::22	1.55(0.84, 2.85)	0.159709	0::2	0(0, Inf)	0.987444
PDK1	chr2	173420817	173473397	8::6	1.87(0.55, 6.33)	0.31363	7::5	1.89(0.49, 7.19)	0.353346	1::1	1.8(0.09, 34.32)	0.695229
ZNF333	chr19	14800859	14832711	9::3	1.99(0.52, 7.63)	0.313632	9::3	1.99(0.52, 7.63)	0.313632	0::0	--	--
PCDHB10	chr5	140571925	140575220	15::14	0.65(0.28, 1.5)	0.313702	14::14	0.6(0.26, 1.42)	0.244988	1::0	--	0.991917
PCDHB11	chr5	140579199	140583352	15::14	0.65(0.28, 1.5)	0.313702	14::14	0.6(0.26, 1.42)	0.244988	1::0	--	0.991917
PCDHB12	chr5	140588290	140592143	15::14	0.65(0.28, 1.5)	0.313702	14::14	0.6(0.26, 1.42)	0.244988	1::0	--	0.991917
GS1-24F4.2	chr8	6693075	6699975	4::6	0.52(0.14, 1.86)	0.313776	0::3	0(0, Inf)	0.984866	4::3	1(0.22, 4.55)	0.998416
XKR5	chr8	6666040	6693046	4::6	0.52(0.14, 1.86)	0.313776	0::3	0(0, Inf)	0.984866	4::3	1(0.22, 4.55)	0.998416
NDUFAF1	chr15	41679550	41694694	1::4	0.31(0.03, 3)	0.313897	1::4	0.31(0.03, 3)	0.313897	0::0	--	--
NUSAP1	chr15	41625078	41673244	1::4	0.31(0.03, 3)	0.313897	1::4	0.31(0.03, 3)	0.313897	0::0	--	--
OIP5	chr15	41601470	41624789	1::4	0.31(0.03, 3)	0.313897	1::4	0.31(0.03, 3)	0.313897	0::0	--	--
DCC	chr18	49866566	51062268	11::5	1.79(0.58, 5.57)	0.314069	10::5	1.67(0.53, 5.3)	0.382228	1::0	--	0.991924
LINC01305	chr2	175190754	175195370	1::2	0.29(0.03, 3.22)	0.314094	1::2	0.29(0.03, 3.22)	0.314094	0::0	--	--
SP9	chr2	175199681	175203228	1::2	0.29(0.03, 3.22)	0.314094	1::2	0.29(0.03, 3.22)	0.314094	0::0	--	--
TYMSOS	chr18	649619	658291	30::28	0.74(0.41, 1.33)	0.314259	28::26	0.74(0.4, 1.36)	0.328532	2::2	0.77(0.09, 6.29)	0.806667
LOC101927178	chr14	35550286	35582336	6::2	3.02(0.35, 26.06)	0.314328	4::0	--	0.985838	2::2	1.42(0.13, 15.77)	0.772767
COQ10B	chr2	198318146	198340033	11::4	1.85(0.56, 6.09)	0.314547	11::4	1.85(0.56, 6.09)	0.314547	0::0	--	--
HSPD1	chr2	198351307	198364564	11::4	1.85(0.56, 6.09)	0.314547	11::4	1.85(0.56, 6.09)	0.314547	0::0	--	--
HSPE1	chr2	198365102	198368173	11::4	1.85(0.56, 6.09)	0.314547	11::4	1.85(0.56, 6.09)	0.314547	0::0	--	--
HSPE1-MOB4	chr2	198365102	198418423	11::4	1.85(0.56, 6.09)	0.314547	11::4	1.85(0.56, 6.09)	0.314547	0::0	--	--
SF3B1	chr2	198254508	198299752	11::4	1.85(0.56, 6.09)	0.314547	11::4	1.85(0.56, 6.09)	0.314547	0::0	--	--
ANXA1	chr9	75766780	75785309	23::9	1.51(0.68, 3.35)	0.314649	23::9	1.51(0.68, 3.35)	0.314649	0::0	--	--
S100B	chr21	48018516	48024995	2::3	0.39(0.06, 2.42)	0.314671	0::2	0(0, Inf)	0.98764	2::1	1.06(0.09, 11.97)	0.965267
SEMA4A	chr1	156119734	156147542	5::1	3.05(0.35, 26.84)	0.314762	4::0	--	0.983732	1::1	0.9(0.05, 14.96)	0.942496
BPIFA1	chr20	31823801	31831112	2::4	0.31(0.03, 3.06)	0.31477	2::4	0.31(0.03, 3.06)	0.31477	0::0	--	--
BPIFA2	chr20	31755964	31769218	1::4	0.31(0.03, 3.06)	0.31477	1::4	0.31(0.03, 3.06)	0.31477	0::0	--	--
BPIFA3	chr20	31805115	31815612	2::4	0.31(0.03, 3.06)	0.31477	2::4	0.31(0.03, 3.06)	0.31477	0::0	--	--
BPIFA4P	chr20	31781410	31798268	2::4	0.31(0.03, 3.06)	0.31477	2::4	0.31(0.03, 3.06)	0.31477	0::0	--	--
DPY19L1	chr7	34968492	35077097	1::3	0.31(0.03, 3.08)	0.314827	1::1	1.25(0.07, 22.07)	0.876826	0::2	0(0, Inf)	0.987527
DPY19L2P1	chr7	35120898	35225774	1::3	0.31(0.03, 3.08)	0.314827	1::1	1.25(0.07, 22.07)	0.876826	0::2	0(0, Inf)	0.987527
IL4R	chr16	27325294	27376099	75::48	1.22(0.83, 1.82)	0.314844	75::48	1.22(0.83, 1.82)	0.314844	0::0	--	--
MIR6799	chr19	50295122	50295191	17::9	1.59(0.65, 3.9)	0.314861	17::9	1.59(0.65, 3.9)	0.314861	0::0	--	--
MARCHF6	chr5	10353806	10440500	2::3	0.39(0.06, 2.42)	0.314987	0::3	0(0, Inf)	0.98439	2::0	--	0.98853
MIR10397	chr5	10402475	10402543	2::3	0.39(0.06, 2.42)	0.314987	0::3	0(0, Inf)	0.98439	2::0	--	0.98853
CDKN1A	chr6	36644239	36655109	331::201	1.11(0.91, 1.35)	0.315157	331::201	1.11(0.91, 1.35)	0.315157	0::0	--	--
LOC730668	chr22	46402495	46406657	65::56	1.23(0.82, 1.84)	0.315243	65::56	1.23(0.82, 1.84)	0.315243	0::0	--	--
ALMS1	chr2	73612885	73837046	20::13	1.48(0.69, 3.15)	0.315248	20::13	1.48(0.69, 3.15)	0.315248	0::0	--	--
ALMS1-IT1	chr2	73684229	73686604	20::13	1.48(0.69, 3.15)	0.315248	20::13	1.48(0.69, 3.15)	0.315248	0::0	--	--
RAX2	chr19	3769088	3772226	11::14	0.63(0.26, 1.54)	0.315366	10::14	0.57(0.23, 1.44)	0.23391	1::0	--	0.991787
PIK3AP1	chr10	98353071	98480271	1::2	0.29(0.03, 3.25)	0.315546	1::2	0.29(0.03, 3.25)	0.315546	0::0	--	--
LCNL1	chr9	139877444	139880210	61::59	0.82(0.56, 1.21)	0.315661	61::59	0.82(0.56, 1.21)	0.315661	0::0	--	--
GLIPR2	chr9	36136781	36163910	1::4	0.31(0.03, 3.07)	0.31567	1::4	0.31(0.03, 3.07)	0.31567	0::0	--	--
CATSPERG	chr19	38826469	38861583	23::14	1.46(0.7, 3.05)	0.315768	22::14	1.46(0.7, 3.05)	0.315768	1::0	0.56(0, Inf)	0.999682
ASAP1	chr8	131064350	131455920	17::7	1.62(0.63, 4.18)	0.315768	10::2	2.49(0.54, 11.53)	0.242634	7::5	1.14(0.31, 4.15)	0.845782
GM2A	chr5	150632745	150650000	15::7	1.63(0.63, 4.22)	0.315783	15::7	1.63(0.63, 4.22)	0.315783	0::0	--	--
ABCA13	chr7	48211054	48687093	8::5	1.9(0.54, 6.7)	0.315879	8::5	1.9(0.54, 6.7)	0.315879	0::0	--	--
MGST1	chr12	16500578	16530126	1::3	0.31(0.03, 3.05)	0.315924	1::3	0.31(0.03, 3.05)	0.315924	0::0	--	--
ADGRE1	chr19	6887589	6940461	28::32	0.76(0.44, 1.31)	0.31596	1::1	0.46(0.03, 8.03)	0.597814	27::31	0.77(0.44, 1.34)	0.357001
FDFT1	chr8	11665451	11696818	3::6	0.46(0.1, 2.08)	0.316012	2::4	0.47(0.07, 2.9)	0.412762	1::2	0.46(0.03, 6.32)	0.562817
LOC107984813	chr16	67595313	67596212	9::6	1.75(0.58, 5.27)	0.316063	9::6	1.75(0.58, 5.27)	0.316063	0::0	--	--
LOC102724788	chr22	18900205	18924066	388::292	1.09(0.92, 1.29)	0.316068	94::66	1.14(0.81, 1.61)	0.455578	294::226	1.08(0.89, 1.31)	0.460914
PRODH	chr22	18900293	18924066	388::292	1.09(0.92, 1.29)	0.316068	94::66	1.14(0.81, 1.61)	0.455578	294::226	1.08(0.89, 1.31)	0.460914
ERICH3	chr1	75033806	75139476	1::3	0.3(0.03, 3.19)	0.316156	1::3	0.35(0.03, 4.21)	0.407617	0::1	0(0, Inf)	0.992583
LCMT2	chr15	43615846	43622771	3::2	2.68(0.39, 18.49)	0.316704	3::2	2.68(0.39, 18.49)	0.316704	0::0	--	--
DYNC1LI2	chr16	66754795	66785731	40::42	0.79(0.49, 1.26)	0.316743	40::42	0.79(0.49, 1.26)	0.316743	0::0	--	--
LOC106699570	chr16	66785654	66788645	40::42	0.79(0.49, 1.26)	0.316743	40::42	0.79(0.49, 1.26)	0.316743	0::0	--	--
UBE2G2	chr21	46188494	46221735	11::13	0.63(0.26, 1.55)	0.316843	10::12	0.62(0.24, 1.57)	0.30824	1::1	0.87(0.04, 20.54)	0.932346
TUBGCP3	chr13	113153120	113242467	11::9	1.67(0.61, 4.55)	0.317052	11::9	1.67(0.61, 4.55)	0.317052	0::0	--	--
PMS2P9	chr7	76668796	76682355	51::32	1.28(0.79, 2.08)	0.317126	1::1	0.71(0.04, 11.31)	0.805708	50::31	1.3(0.8, 2.14)	0.290509
SPDYE11	chr7	72491526	72498513	51::32	1.28(0.79, 2.08)	0.317126	1::1	0.71(0.04, 11.31)	0.805708	50::31	1.3(0.8, 2.14)	0.290509
SPDYE17	chr7	74937794	74945223	51::32	1.28(0.79, 2.08)	0.317126	1::1	0.71(0.04, 11.31)	0.805708	50::31	1.3(0.8, 2.14)	0.290509
LOC91450	chr15	78285574	78286567	3::1	3.62(0.29, 45.04)	0.317161	0::0	--	NA	3::1	3.62(0.29, 45.04)	0.317161
TBC1D2B	chr15	78287326	78370053	3::1	3.62(0.29, 45.04)	0.317161	0::0	--	NA	3::1	3.62(0.29, 45.04)	0.317161
SLC6A19	chr5	1201709	1225226	339::286	0.91(0.77, 1.09)	0.31718	335::280	0.92(0.77, 1.1)	0.360899	4::7	0.52(0.14, 1.99)	0.341263
VXN	chr8	67405800	67430759	5::2	2.39(0.43, 13.13)	0.31719	5::2	2.39(0.43, 13.13)	0.31719	0::0	--	--
IL2	chr4	123372625	123377880	29::31	0.76(0.44, 1.3)	0.317273	29::31	0.76(0.44, 1.3)	0.317273	0::0	--	--
GATD3A	chr21	45553564	45561297	5::1	3(0.35, 25.84)	0.317304	5::1	3(0.35, 25.84)	0.317304	0::0	--	--
GATD3B	chr21	45553564	45565593	5::1	3(0.35, 25.84)	0.317304	5::1	3(0.35, 25.84)	0.317304	0::0	--	--
LINC01678	chr21	45578655	45579745	5::1	3(0.35, 25.84)	0.317304	5::1	3(0.35, 25.84)	0.317304	0::0	--	--
LOC102724159	chr21	45527279	45551063	5::1	3(0.35, 25.84)	0.317304	5::1	3(0.35, 25.84)	0.317304	0::0	--	--
PWP2	chr21	45527279	45551063	5::1	3(0.35, 25.84)	0.317304	5::1	3(0.35, 25.84)	0.317304	0::0	--	--
CRYBG2	chr1	26648349	26680621	4::2	2.5(0.41, 15.07)	0.317345	3::2	1.8(0.26, 12.32)	0.550479	1::0	--	0.991347
RFX1	chr19	14072341	14117132	55::38	1.26(0.8, 1.96)	0.317383	55::38	1.26(0.8, 1.96)	0.317383	0::0	--	--
PLA2G12A	chr4	110631144	110651226	5::4	2.03(0.51, 8.12)	0.317646	5::4	2.03(0.51, 8.12)	0.317646	0::0	--	--
ABHD15	chr17	27887564	27894055	89::85	0.85(0.61, 1.18)	0.317678	88::85	0.83(0.6, 1.15)	0.264486	1::0	--	0.991067
SELENOM	chr22	31500762	31503554	32::30	0.76(0.44, 1.31)	0.317679	32::30	0.76(0.44, 1.31)	0.317679	0::0	--	--
LIN37	chr19	36239714	36245420	53::57	0.81(0.54, 1.22)	0.317696	53::57	0.81(0.54, 1.22)	0.317696	0::0	--	--
PSENEN	chr19	36236551	36238420	53::57	0.81(0.54, 1.22)	0.317696	53::57	0.81(0.54, 1.22)	0.317696	0::0	--	--
U2AF1L4	chr19	36233427	36236319	53::57	0.81(0.54, 1.22)	0.317696	53::57	0.81(0.54, 1.22)	0.317696	0::0	--	--
MIR5093	chr16	85339831	85339931	11::9	0.62(0.25, 1.58)	0.31772	11::9	0.62(0.25, 1.58)	0.31772	0::0	--	--
HES6	chr2	239146907	239148679	25::19	1.41(0.72, 2.78)	0.317746	25::19	1.41(0.72, 2.78)	0.317746	0::0	--	--
GUSB	chr7	65425671	65447200	5::1	3.04(0.34, 26.87)	0.317778	5::1	3.04(0.34, 26.87)	0.317778	0::0	--	--
TFAMP1	chr7	1654105	1656328	90::73	0.84(0.6, 1.18)	0.317803	90::71	0.87(0.62, 1.23)	0.438685	0::2	0(0, Inf)	0.987271
CADM2-AS2	chr3	85849136	85877200	3::4	0.46(0.1, 2.1)	0.317903	3::4	0.46(0.1, 2.1)	0.317903	0::0	--	--
SV2A	chr1	149874871	149889396	20::13	1.47(0.69, 3.12)	0.31809	20::12	1.56(0.72, 3.38)	0.258819	0::1	0(0, Inf)	0.991908
HLA-B	chr6	2834340	2837644	3250::2533	0.97(0.91, 1.03)	0.318203	2667::2039	0.98(0.92, 1.06)	0.653543	585::499	0.89(0.78, 1.02)	0.105683
LINC01331	chr5	73665200	73832801	2::3	0.36(0.05, 2.64)	0.318394	0::1	0(0, Inf)	0.991809	2::2	0.44(0.05, 3.76)	0.455153
BDKRB1	chr14	96722546	96731100	2::1	3.56(0.29, 43.08)	0.318547	0::0	--	NA	2::1	3.56(0.29, 43.08)	0.318547
BDKRB2	chr14	96671134	96710666	2::1	3.56(0.29, 43.08)	0.318547	0::0	--	NA	2::1	3.56(0.29, 43.08)	0.318547
FER1L6	chr8	124864226	125132302	1::4	0.29(0.02, 3.33)	0.318577	1::3	0.3(0.03, 3.65)	0.347245	0::1	0(0, Inf)	0.992655
LINC02449	chr12	8388010	8391553	447::308	1.09(0.92, 1.28)	0.318831	0::0	--	NA	447::308	1.09(0.92, 1.28)	0.318831
CSF2	chr5	131409481	131411863	9::3	2(0.51, 7.8)	0.318935	9::3	2(0.51, 7.8)	0.318935	0::0	--	--
IL3	chr5	131396347	131398897	9::3	2(0.51, 7.8)	0.318935	9::3	2(0.51, 7.8)	0.318935	0::0	--	--
LINC01982	chr17	50467881	50613061	3::6	0.47(0.11, 2.07)	0.318944	2::6	0.35(0.06, 1.88)	0.220547	1::0	--	0.99204
NEPRO	chr3	112721291	112738518	3::1	3.23(0.32, 32.3)	0.319008	3::1	3.23(0.32, 32.3)	0.319008	0::0	--	--
CAMSAP2	chr1	200708699	200829831	5::3	2.55(0.4, 16.07)	0.319039	5::3	2.55(0.4, 16.07)	0.319039	0::0	--	--
GPR25	chr1	200842108	200843306	5::3	2.55(0.4, 16.07)	0.319039	5::3	2.55(0.4, 16.07)	0.319039	0::0	--	--
DEF8	chr16	90015827	90034468	54::44	1.25(0.8, 1.95)	0.319167	53::44	1.21(0.77, 1.89)	0.404659	1::0	--	0.990879
H1-6	chr6	26107639	26108363	3::4	0.45(0.1, 2.15)	0.319375	2::4	0.3(0.05, 1.73)	0.177141	1::0	--	0.99179
H4C3	chr6	26104160	26104565	3::4	0.45(0.1, 2.15)	0.319375	2::4	0.3(0.05, 1.73)	0.177141	1::0	--	0.99179
HFE	chr6	26087656	26098570	3::4	0.45(0.1, 2.15)	0.319375	2::4	0.3(0.05, 1.73)	0.177141	1::0	--	0.99179
LOC108783645	chr6	26086517	26091262	3::4	0.45(0.1, 2.15)	0.319375	2::4	0.3(0.05, 1.73)	0.177141	1::0	--	0.99179
H2AC13	chr6	27775950	27776445	3::6	0.48(0.11, 2.03)	0.319462	1::5	0.18(0.02, 1.61)	0.124845	2::1	2.16(0.18, 26.05)	0.545661
H2BC13	chr6	27775256	27775707	3::6	0.48(0.11, 2.03)	0.319462	1::5	0.18(0.02, 1.61)	0.124845	2::1	2.16(0.18, 26.05)	0.545661
H3C10	chr6	27777828	27778314	3::6	0.48(0.11, 2.03)	0.319462	1::5	0.18(0.02, 1.61)	0.124845	2::1	2.16(0.18, 26.05)	0.545661
CARD19	chr9	95858498	95875565	18::11	1.52(0.67, 3.48)	0.319494	18::11	1.52(0.67, 3.48)	0.319494	0::0	--	--
ABHD6	chr3	58223518	58280461	6::4	2.03(0.5, 8.17)	0.319602	6::4	2.03(0.5, 8.17)	0.319602	0::0	--	--
HTD2	chr3	58291971	58305920	6::4	2.03(0.5, 8.17)	0.319602	6::4	2.03(0.5, 8.17)	0.319602	0::0	--	--
RPP14	chr3	58291971	58305920	6::4	2.03(0.5, 8.17)	0.319602	6::4	2.03(0.5, 8.17)	0.319602	0::0	--	--
DDIT4	chr10	74033681	74035794	13::6	1.69(0.6, 4.72)	0.31969	13::6	1.69(0.6, 4.72)	0.31969	0::0	--	--
TUBA1B	chr12	49521564	49525178	31::22	1.37(0.74, 2.53)	0.319744	29::22	1.31(0.7, 2.44)	0.399811	2::0	--	0.987514
ADCY9	chr16	4012654	4166443	16::14	0.67(0.3, 1.48)	0.319856	14::12	0.7(0.29, 1.65)	0.40876	2::2	0.54(0.07, 4.05)	0.548899
TRAPPC3L	chr6	116816151	116866847	8::3	2.07(0.49, 8.69)	0.319868	8::3	2.07(0.49, 8.69)	0.319868	0::0	--	--
CISD1	chr10	60028921	60049345	9::6	1.76(0.58, 5.38)	0.319895	9::6	1.76(0.58, 5.38)	0.319895	0::0	--	--
LOC112268068	chr10	60085388	60089439	9::6	1.76(0.58, 5.38)	0.319895	9::6	1.76(0.58, 5.38)	0.319895	0::0	--	--
UBE2D1	chr10	60094765	60130508	9::6	1.76(0.58, 5.38)	0.319895	9::6	1.76(0.58, 5.38)	0.319895	0::0	--	--
LUM	chr12	91496405	91505271	22::20	0.73(0.39, 1.36)	0.319991	22::20	0.73(0.39, 1.36)	0.319991	0::0	--	--
PDE1C	chr7	31790792	32338940	29::17	1.38(0.73, 2.61)	0.319994	22::11	1.74(0.81, 3.73)	0.156011	7::6	0.76(0.23, 2.51)	0.65024
TOLLIP	chr11	1295600	1330862	54::60	0.81(0.54, 1.22)	0.320094	54::60	0.81(0.54, 1.22)	0.320094	0::0	--	--
MOXD2P	chr7	141940555	141946886	2::1	3.75(0.28, 50.76)	0.320139	0::0	--	NA	2::1	3.75(0.28, 50.76)	0.320139
TMED10	chr14	75598171	75643315	8::3	2.03(0.5, 8.2)	0.320148	7::3	1.82(0.44, 7.6)	0.409393	1::0	--	0.991843
PYCR3	chr8	144685379	144691745	81::53	1.21(0.83, 1.76)	0.320228	81::51	1.24(0.84, 1.81)	0.27488	0::2	0(0, Inf)	0.988587
LOC105372441	chr19	51333785	51354399	1::2	0.22(0.01, 4.36)	0.32028	1::1	0.54(0.01, 29.72)	0.760351	0::1	0(0, Inf)	0.991333
USP17L10	chr4	9212382	9213975	77::47	1.22(0.82, 1.81)	0.320449	14::13	0.84(0.38, 1.85)	0.657156	63::34	1.38(0.87, 2.18)	0.167657
USP17L11	chr4	9217130	9218723	77::47	1.22(0.82, 1.81)	0.320449	14::13	0.84(0.38, 1.85)	0.657156	63::34	1.38(0.87, 2.18)	0.167657
USP17L12	chr4	9221877	9223470	77::47	1.22(0.82, 1.81)	0.320449	14::13	0.84(0.38, 1.85)	0.657156	63::34	1.38(0.87, 2.18)	0.167657
USP17L13	chr4	9226621	9228214	77::47	1.22(0.82, 1.81)	0.320449	14::13	0.84(0.38, 1.85)	0.657156	63::34	1.38(0.87, 2.18)	0.167657
USP17L15	chr4	9236110	9238060	77::47	1.22(0.82, 1.81)	0.320449	14::13	0.84(0.38, 1.85)	0.657156	63::34	1.38(0.87, 2.18)	0.167657
USP17L17	chr4	9245604	9247197	77::47	1.22(0.82, 1.81)	0.320449	14::13	0.84(0.38, 1.85)	0.657156	63::34	1.38(0.87, 2.18)	0.167657
USP17L18	chr4	9217130	9218723	77::47	1.22(0.82, 1.81)	0.320449	14::13	0.84(0.38, 1.85)	0.657156	63::34	1.38(0.87, 2.18)	0.167657
USP17L19	chr4	9255103	9256696	77::47	1.22(0.82, 1.81)	0.320449	14::13	0.84(0.38, 1.85)	0.657156	63::34	1.38(0.87, 2.18)	0.167657
USP17L20	chr4	9217130	9218723	77::47	1.22(0.82, 1.81)	0.320449	14::13	0.84(0.38, 1.85)	0.657156	63::34	1.38(0.87, 2.18)	0.167657
USP17L21	chr4	9221877	9223470	77::47	1.22(0.82, 1.81)	0.320449	14::13	0.84(0.38, 1.85)	0.657156	63::34	1.38(0.87, 2.18)	0.167657
USP17L22	chr4	9269344	9270937	77::47	1.22(0.82, 1.81)	0.320449	14::13	0.84(0.38, 1.85)	0.657156	63::34	1.38(0.87, 2.18)	0.167657
USP17L24	chr4	9326890	9328483	77::47	1.22(0.82, 1.81)	0.320449	14::13	0.84(0.38, 1.85)	0.657156	63::34	1.38(0.87, 2.18)	0.167657
USP17L25	chr4	9326890	9328483	77::47	1.22(0.82, 1.81)	0.320449	14::13	0.84(0.38, 1.85)	0.657156	63::34	1.38(0.87, 2.18)	0.167657
USP17L26	chr4	9341128	9342721	77::47	1.22(0.82, 1.81)	0.320449	14::13	0.84(0.38, 1.85)	0.657156	63::34	1.38(0.87, 2.18)	0.167657
USP17L27	chr4	9326890	9328483	77::47	1.22(0.82, 1.81)	0.320449	14::13	0.84(0.38, 1.85)	0.657156	63::34	1.38(0.87, 2.18)	0.167657
USP17L28	chr4	9364854	9366447	77::47	1.22(0.82, 1.81)	0.320449	14::13	0.84(0.38, 1.85)	0.657156	63::34	1.38(0.87, 2.18)	0.167657
USP17L29	chr4	9350618	9352211	77::47	1.22(0.82, 1.81)	0.320449	14::13	0.84(0.38, 1.85)	0.657156	63::34	1.38(0.87, 2.18)	0.167657
USP17L30	chr4	9326890	9328483	77::47	1.22(0.82, 1.81)	0.320449	14::13	0.84(0.38, 1.85)	0.657156	63::34	1.38(0.87, 2.18)	0.167657
USP17L5	chr4	9331636	9333229	77::47	1.22(0.82, 1.81)	0.320449	14::13	0.84(0.38, 1.85)	0.657156	63::34	1.38(0.87, 2.18)	0.167657
USP17L6P	chr4	9369599	9370796	77::47	1.22(0.82, 1.81)	0.320449	14::13	0.84(0.38, 1.85)	0.657156	63::34	1.38(0.87, 2.18)	0.167657
USP17L9P	chr4	9360107	9361700	77::47	1.22(0.82, 1.81)	0.320449	14::13	0.84(0.38, 1.85)	0.657156	63::34	1.38(0.87, 2.18)	0.167657
ATP6V1H	chr8	54628102	54755602	1::2	0.29(0.02, 3.35)	0.320607	0::2	0(0, Inf)	0.987488	1::0	--	0.992033
SLCO2A1	chr3	133651544	133748769	37::34	0.77(0.46, 1.29)	0.320638	37::34	0.77(0.46, 1.29)	0.320638	0::0	--	--
KIR2DS4	chr19	55344161	55360030	3::4	0.41(0.07, 2.41)	0.32066	2::2	0.75(0.09, 5.96)	0.782596	1::2	0(0, Inf)	0.98714
SEMA3G	chr3	52467050	52479119	22::28	0.73(0.4, 1.35)	0.320731	22::28	0.73(0.4, 1.35)	0.320731	0::0	--	--
TNNC1	chr3	52485115	52488057	22::28	0.73(0.4, 1.35)	0.320731	22::28	0.73(0.4, 1.35)	0.320731	0::0	--	--
DGLUCY	chr14	91526626	91691740	4::4	0.45(0.1, 2.15)	0.32085	4::4	0.45(0.1, 2.15)	0.32085	0::0	--	--
RNASE4	chr14	21156922	21169374	7::4	2.14(0.48, 9.59)	0.320883	4::3	1.53(0.21, 11.24)	0.674767	3::1	3.28(0.3, 35.52)	0.328577
CD151	chr11	832951	838835	242::228	0.9(0.74, 1.1)	0.320973	241::227	0.9(0.74, 1.1)	0.314516	1::1	1.24(0.08, 20.46)	0.878322
SPEG	chr2	220299564	220358351	60::60	0.82(0.55, 1.22)	0.321055	59::60	0.81(0.54, 1.21)	0.306014	1::0	--	0.992452
PRRC2A	chr6	3098108	3115155	110::64	1.19(0.85, 1.66)	0.32113	109::63	1.19(0.84, 1.67)	0.324249	1::1	1.18(0.06, 21.87)	0.910297
RTN4	chr2	55199325	55237408	4::2	2.48(0.41, 15)	0.321169	4::2	2.48(0.41, 15)	0.321169	0::0	--	--
NPIPA5	chr16	15457480	15472151	3::2	3.29(0.31, 34.53)	0.321254	1::2	1.02(0.05, 21.53)	0.989832	2::0	--	0.98788
DLEU2	chr13	50600830	50656177	10::4	1.86(0.54, 6.36)	0.3213	10::4	1.86(0.54, 6.36)	0.3213	0::0	--	--
KCNRG	chr13	50589579	50595058	10::4	1.86(0.54, 6.36)	0.3213	10::4	1.86(0.54, 6.36)	0.3213	0::0	--	--
MIR15A	chr13	50623254	50623337	10::4	1.86(0.54, 6.36)	0.3213	10::4	1.86(0.54, 6.36)	0.3213	0::0	--	--
MIR16-1	chr13	50623108	50623197	10::4	1.86(0.54, 6.36)	0.3213	10::4	1.86(0.54, 6.36)	0.3213	0::0	--	--
TRIM13	chr13	50571177	50592603	10::4	1.86(0.54, 6.36)	0.3213	10::4	1.86(0.54, 6.36)	0.3213	0::0	--	--
PIFO	chr1	111889181	111895639	5::1	3.23(0.32, 32.74)	0.321337	5::1	3.23(0.32, 32.74)	0.321337	0::0	--	--
FLJ42393	chr3	187896330	187898596	6::4	2(0.51, 7.9)	0.321403	6::3	3.02(0.68, 13.42)	0.146351	0::1	0(0, Inf)	0.991281
ARPC1B	chr7	98972352	98992439	52::34	1.28(0.79, 2.07)	0.32164	52::33	1.31(0.8, 2.13)	0.283839	0::1	0(0, Inf)	0.991909
CHCHD7	chr8	57124347	57131368	1::1	4.07(0.25, 65.52)	0.321705	1::1	4.07(0.25, 65.52)	0.321705	0::0	--	--
MOS	chr8	57025500	57026541	1::1	4.07(0.25, 65.52)	0.321705	1::1	4.07(0.25, 65.52)	0.321705	0::0	--	--
PLAG1	chr8	57073467	57123832	1::1	4.07(0.25, 65.52)	0.321705	1::1	4.07(0.25, 65.52)	0.321705	0::0	--	--
PPY2P	chr17	26574469	26575315	1::1	4.07(0.25, 65.52)	0.321705	1::1	4.07(0.25, 65.52)	0.321705	0::0	--	--
PYY2	chr17	26553588	26555085	1::1	4.07(0.25, 65.52)	0.321705	1::1	4.07(0.25, 65.52)	0.321705	0::0	--	--
ADAT1	chr16	75630765	75657179	6::3	2.12(0.48, 9.41)	0.321733	6::3	2.12(0.48, 9.41)	0.321733	0::0	--	--
KARS1	chr16	75661621	75681585	6::3	2.12(0.48, 9.41)	0.321733	6::3	2.12(0.48, 9.41)	0.321733	0::0	--	--
DUSP14	chr17	35849996	35873600	13::9	1.64(0.62, 4.34)	0.321758	13::9	1.64(0.62, 4.34)	0.321758	0::0	--	--
KIRREL3	chr11	126300836	126870766	5::2	2.36(0.43, 12.9)	0.322004	3::2	1.3(0.2, 8.65)	0.78615	2::0	--	0.987908
GPC5	chr13	92050874	93519487	39::28	1.32(0.76, 2.29)	0.322185	35::25	1.28(0.72, 2.27)	0.394217	4::3	2.09(0.21, 21.21)	0.532649
MIR6722	chr9	139641344	139641422	492::426	0.93(0.8, 1.07)	0.322217	492::425	0.93(0.81, 1.08)	0.342244	0::1	0(0, Inf)	0.991291
LINC01674	chr21	14918353	14930781	5::6	0.54(0.16, 1.83)	0.322415	4::3	0.73(0.16, 3.33)	0.685929	1::3	0.28(0.03, 2.88)	0.283734
MAP1S	chr19	17830964	17845324	43::30	1.31(0.77, 2.22)	0.322429	43::30	1.31(0.77, 2.22)	0.322429	0::0	--	--
BANP	chr16	87985039	88110922	3::1	3.4(0.3, 38.43)	0.322808	2::1	1.31(0.1, 17.1)	0.834359	1::0	--	0.990844
AVPR1B	chr1	206223942	206234394	76::66	0.83(0.58, 1.2)	0.322908	76::66	0.83(0.58, 1.2)	0.322908	0::0	--	--
ALPG	chr2	233271553	233275424	28::29	0.75(0.42, 1.33)	0.323126	23::25	0.78(0.41, 1.46)	0.433711	5::4	0.61(0.15, 2.52)	0.497462
CACNA2D2	chr3	50400043	50541065	21::23	0.72(0.38, 1.38)	0.323384	20::23	0.68(0.35, 1.3)	0.241498	1::0	--	0.991435
SLC27A1	chr19	17581332	17616977	188::156	0.89(0.71, 1.12)	0.323655	188::156	0.89(0.71, 1.12)	0.323655	0::0	--	--
MIR3935	chr16	56279431	56279535	1::5	0.32(0.03, 3.06)	0.323713	1::5	0.32(0.03, 3.06)	0.323713	0::0	--	--
LINC01664	chr22	17602484	17612994	43::29	1.31(0.77, 2.23)	0.32378	43::28	1.37(0.8, 2.35)	0.25388	0::1	0(0, Inf)	0.991377
EPOR	chr19	11487882	11494990	5::2	2.4(0.42, 13.69)	0.323781	5::2	2.4(0.42, 13.69)	0.323781	0::0	--	--
SWSAP1	chr19	11485341	11486845	5::2	2.4(0.42, 13.69)	0.323781	5::2	2.4(0.42, 13.69)	0.323781	0::0	--	--
TRIM31	chr6	1401126	1411311	3::4	0.42(0.07, 2.37)	0.323834	3::4	0.42(0.07, 2.37)	0.323834	0::0	--	--
INCENP	chr11	61891482	61920638	10::14	0.64(0.27, 1.55)	0.323877	10::14	0.64(0.27, 1.55)	0.323877	0::0	--	--
ST6GALNAC1	chr17	74620844	74639839	6::3	2.11(0.48, 9.35)	0.323902	6::3	2.11(0.48, 9.35)	0.323902	0::0	--	--
TNRC6C-AS1	chr17	76103481	76107880	14::5	1.73(0.58, 5.14)	0.323991	14::5	1.73(0.58, 5.14)	0.323991	0::0	--	--
RYR3	chr15	33603167	34158322	3::1	3.63(0.28, 47.08)	0.324033	1::0	--	0.991685	2::1	2.6(0.16, 43.49)	0.505068
LOC101929523	chr6	169613306	169639657	7::9	0.58(0.2, 1.71)	0.324064	7::8	0.68(0.22, 2.09)	0.500698	0::1	0(0, Inf)	0.991203
THBS2	chr6	169615879	169653941	7::9	0.58(0.2, 1.71)	0.324064	7::8	0.68(0.22, 2.09)	0.500698	0::1	0(0, Inf)	0.991203
IL34	chr16	70657894	70694585	39::48	0.79(0.49, 1.27)	0.324186	39::48	0.79(0.49, 1.27)	0.324186	0::0	--	--
GIGYF1	chr7	100277129	100291873	11::10	0.61(0.23, 1.64)	0.324373	11::10	0.61(0.23, 1.64)	0.324373	0::0	--	--
POP7	chr7	100303743	100305109	11::10	0.61(0.23, 1.64)	0.324373	11::10	0.61(0.23, 1.64)	0.324373	0::0	--	--
SNORD117	chr6	31504150	31504226	3::1	3.45(0.29, 40.38)	0.324422	3::0	--	0.982567	0::1	0(0, Inf)	0.991909
ZNF433-AS1	chr19	12098431	12114626	10::7	1.74(0.58, 5.22)	0.324621	9::7	1.6(0.52, 4.92)	0.416184	1::0	--	0.991745
TUSC1	chr9	25676386	25678856	11::3	1.96(0.51, 7.44)	0.324625	10::3	1.73(0.44, 6.73)	0.430132	1::0	--	0.991699
SMILR	chr8	123426565	123580883	13::5	1.72(0.58, 5.08)	0.32464	11::5	1.3(0.43, 3.9)	0.642298	2::0	--	0.986283
MOG	chr6	965424	980695	5::3	2.25(0.45, 11.24)	0.324664	5::3	2.25(0.45, 11.24)	0.324664	0::0	--	--
MCF2L-AS1	chr13	113621797	113622952	5::2	2.44(0.41, 14.33)	0.32467	4::2	1.8(0.27, 11.78)	0.540026	1::0	--	0.991396
LRRN4	chr20	6021191	6034706	9::4	1.97(0.51, 7.63)	0.3247	8::3	1.87(0.4, 8.63)	0.423741	1::1	2.37(0.14, 39.23)	0.545871
GFPT2	chr5	179727697	179780336	17::7	1.64(0.61, 4.37)	0.324713	17::6	2.08(0.75, 5.81)	0.161981	0::1	0(0, Inf)	0.99051
MEAK7	chr16	84509960	84538265	38::39	0.78(0.48, 1.27)	0.324992	34::35	0.8(0.48, 1.34)	0.396966	4::4	0.64(0.14, 2.89)	0.564527
GJB2	chr13	20761608	20767077	13::16	0.66(0.29, 1.51)	0.325015	13::15	0.72(0.31, 1.68)	0.451019	0::1	0(0, Inf)	0.991264
GRIP2	chr3	14530615	14581849	14::7	1.66(0.6, 4.58)	0.325144	13::7	1.51(0.54, 4.24)	0.433962	1::0	--	0.991544
LOC100291105	chr20	55959215	55968112	13::9	1.63(0.62, 4.28)	0.325218	13::9	1.63(0.62, 4.28)	0.325218	0::0	--	--
RAE1	chr20	55926310	55954258	13::9	1.63(0.62, 4.28)	0.325218	13::9	1.63(0.62, 4.28)	0.325218	0::0	--	--
BUB1B-PAK6	chr15	40509628	40569688	43::46	0.79(0.5, 1.26)	0.325265	43::45	0.82(0.51, 1.31)	0.398992	0::1	0(0, Inf)	0.991205
PAK6	chr15	40531997	40569688	43::46	0.79(0.5, 1.26)	0.325265	43::45	0.82(0.51, 1.31)	0.398992	0::1	0(0, Inf)	0.991205
CDK2AP2	chr11	67273967	67275633	10::14	0.64(0.26, 1.56)	0.325314	10::13	0.67(0.27, 1.67)	0.387479	0::1	0(0, Inf)	0.991908
MIR6752	chr11	67257715	67257786	10::14	0.64(0.26, 1.56)	0.325314	10::13	0.67(0.27, 1.67)	0.387479	0::1	0(0, Inf)	0.991908
PITPNM1	chr11	67259238	67272834	10::14	0.64(0.26, 1.56)	0.325314	10::13	0.67(0.27, 1.67)	0.387479	0::1	0(0, Inf)	0.991908
MXRA8	chr1	1288068	1294174	306::259	0.91(0.76, 1.09)	0.325337	306::257	0.92(0.77, 1.1)	0.363755	0::2	0(0, Inf)	0.987746
SYNPO2	chr4	119810008	119959669	4::5	0.49(0.12, 2.01)	0.325357	3::5	0.43(0.1, 1.9)	0.263504	1::0	--	0.992431
MIR31	chr9	21512113	21512184	4::1	3.07(0.33, 28.81)	0.325389	2::1	1.04(0.09, 12.51)	0.97483	2::0	--	0.987818
KDM6B	chr17	7743234	7758108	32::27	1.33(0.75, 2.37)	0.325401	32::25	1.42(0.79, 2.55)	0.243366	0::2	0(0, Inf)	0.988619
TMEM88	chr17	7758383	7759417	32::27	1.33(0.75, 2.37)	0.325401	32::25	1.42(0.79, 2.55)	0.243366	0::2	0(0, Inf)	0.988619
RARRES2	chr7	150035417	150038718	36::38	0.77(0.46, 1.3)	0.325772	36::38	0.77(0.46, 1.3)	0.325772	0::0	--	--
UCHL3	chr13	76123615	76180156	22::13	1.44(0.7, 2.96)	0.326005	21::13	1.37(0.66, 2.84)	0.397741	1::0	--	0.991631
TAF3	chr10	7860467	8058594	41::46	0.79(0.5, 1.26)	0.326496	40::46	0.77(0.49, 1.23)	0.279454	1::0	--	0.991686
ABCB4	chr7	87031360	87105019	11::5	1.82(0.55, 5.99)	0.326499	11::4	2.35(0.65, 8.54)	0.193294	0::1	0(0, Inf)	0.991529
ITGA11	chr15	68588869	68724502	1::2	0.3(0.03, 3.33)	0.326522	1::2	0.3(0.03, 3.33)	0.326522	0::0	--	--
PNP	chr14	20937564	20945248	2::5	0.41(0.07, 2.42)	0.326552	1::3	0.32(0.03, 3.77)	0.368373	1::2	0.55(0.04, 7.17)	0.646093
CD300LF	chr17	72690455	72709062	4::1	3.15(0.32, 31.1)	0.326632	4::0	--	0.981782	0::1	0(0, Inf)	0.991163
DOK3	chr5	176930750	176937402	112::97	0.86(0.64, 1.16)	0.326692	112::97	0.86(0.64, 1.16)	0.326692	0::0	--	--
EDIL3	chr5	83236413	83680685	54::34	1.26(0.79, 2)	0.326745	54::33	1.31(0.82, 2.1)	0.254635	0::1	0(0, Inf)	0.991111
ZNF761	chr19	53935236	53953608	129::111	0.87(0.66, 1.15)	0.326896	35::29	0.91(0.53, 1.57)	0.738928	94::82	0.85(0.61, 1.18)	0.343937
MIR3181	chr16	50776215	50776288	25::12	1.45(0.69, 3.03)	0.326962	25::12	1.45(0.69, 3.03)	0.326962	0::0	--	--
SLC22A13	chr3	38307302	38320248	18::16	0.69(0.33, 1.45)	0.327021	18::16	0.69(0.33, 1.45)	0.327021	0::0	--	--
LOC100507547	chr6	32120578	32122142	11::5	1.75(0.57, 5.37)	0.327284	11::5	1.75(0.57, 5.37)	0.327284	0::0	--	--
PRRT1	chr6	32116139	32119716	11::5	1.75(0.57, 5.37)	0.327284	11::5	1.75(0.57, 5.37)	0.327284	0::0	--	--
TRPM6	chr9	77337410	77502263	1::1	0.23(0.01, 4.32)	0.327486	0::0	--	NA	1::1	0.23(0.01, 4.32)	0.327486
SNORA22C	chr7	64526376	64526510	3::1	3.25(0.31, 34.27)	0.327548	1::0	--	0.991726	2::1	2.46(0.2, 30.62)	0.483872
DNAH1	chr3	52350334	52434508	12::18	0.67(0.3, 1.5)	0.32769	12::18	0.67(0.3, 1.5)	0.32769	0::0	--	--
WTIP	chr19	34972662	35003209	6::5	0.51(0.13, 1.97)	0.327691	6::4	0.66(0.15, 2.88)	0.577851	0::1	0(0, Inf)	0.991173
EIF4A3	chr17	78108168	78120927	13::4	1.78(0.56, 5.63)	0.327851	12::4	1.58(0.49, 5.07)	0.442672	1::0	--	0.991548
ABCA3	chr16	2325881	2390729	115::106	0.87(0.65, 1.16)	0.327874	115::106	0.87(0.65, 1.16)	0.327874	0::0	--	--
ABCB11	chr2	169777290	169887834	13::14	0.67(0.3, 1.5)	0.327924	12::14	0.65(0.29, 1.48)	0.306155	1::0	--	0.992723
ANKRD30B	chr18	14748170	14854258	4::1	3.51(0.28, 43.57)	0.327983	2::0	--	0.992419	2::1	3.23(0.24, 43.08)	0.375077
MIR3156-2	chr18	14830164	14830241	3::1	3.51(0.28, 43.57)	0.327983	1::0	--	0.992419	2::1	3.23(0.24, 43.08)	0.375077
ZNF273	chr7	64363619	64391955	2::3	0.41(0.07, 2.47)	0.328052	2::2	0.67(0.09, 4.78)	0.687291	0::1	0(0, Inf)	0.991016
LINC00254	chr16	1928285	1934232	376::313	0.92(0.77, 1.09)	0.328078	373::309	0.92(0.77, 1.09)	0.346179	3::4	0.61(0.08, 4.67)	0.635272
NUDT3	chr6	34247455	34360446	55::53	0.81(0.54, 1.23)	0.328148	55::52	0.84(0.55, 1.26)	0.395756	0::1	0(0, Inf)	0.991165
RPS10-NUDT3	chr6	34254972	34393902	55::53	0.81(0.54, 1.23)	0.328148	55::52	0.84(0.55, 1.26)	0.395756	0::1	0(0, Inf)	0.991165
SART1	chr11	65729204	65747608	9::4	1.9(0.53, 6.83)	0.328152	9::4	1.9(0.53, 6.83)	0.328152	0::0	--	--
FES	chr15	91427733	91439006	211::190	0.9(0.72, 1.12)	0.328224	211::190	0.9(0.72, 1.12)	0.328224	0::0	--	--
CASP3	chr4	185548849	185570629	15::7	1.62(0.62, 4.25)	0.328288	15::7	1.62(0.62, 4.25)	0.328288	0::0	--	--
PCYT1A	chr3	195961238	196014597	4::1	3.37(0.3, 38.42)	0.328406	2::1	1.13(0.1, 12.73)	0.920873	2::0	--	0.983805
SLC51A	chr3	195943404	195960298	4::1	3.37(0.3, 38.42)	0.328406	2::1	1.13(0.1, 12.73)	0.920873	2::0	--	0.983805
PIGX	chr3	196439247	196462876	44::28	1.29(0.77, 2.17)	0.328435	43::26	1.38(0.81, 2.34)	0.236295	1::2	0.25(0.02, 3.97)	0.325776
ACHE	chr7	100487614	100493509	30::15	1.4(0.71, 2.75)	0.328442	30::15	1.4(0.71, 2.75)	0.328442	0::0	--	--
UFSP1	chr7	100486341	100487336	30::15	1.4(0.71, 2.75)	0.328442	30::15	1.4(0.71, 2.75)	0.328442	0::0	--	--
CDH10	chr5	24487208	24645087	2::4	0.42(0.07, 2.4)	0.328488	2::4	0.42(0.07, 2.4)	0.328488	0::0	--	--
ZNF471	chr19	57019223	57041577	7::4	2.07(0.48, 8.93)	0.32877	7::3	2.46(0.49, 12.35)	0.273695	0::1	0(0, Inf)	0.99242
HOXA11-AS	chr7	27225026	27228912	90::82	0.84(0.59, 1.19)	0.328947	89::82	0.83(0.58, 1.18)	0.292939	1::0	--	0.991686
HOXA13	chr7	27233989	27239710	90::82	0.84(0.59, 1.19)	0.328947	89::82	0.83(0.58, 1.18)	0.292939	1::0	--	0.991686
CHRNB2	chr1	154540253	154552486	11::5	1.78(0.56, 5.66)	0.329273	11::5	1.78(0.56, 5.66)	0.329273	0::0	--	--
SDC4	chr20	43953928	43977064	10::13	0.64(0.26, 1.57)	0.329477	9::13	0.58(0.23, 1.46)	0.248195	1::0	--	0.991821
DCXR-DT	chr17	79995793	79997256	278::239	0.91(0.75, 1.1)	0.32961	278::239	0.91(0.75, 1.1)	0.32961	0::0	--	--
PCDH9-AS2	chr13	67399300	67489163	10::5	1.78(0.56, 5.71)	0.329651	8::4	1.61(0.44, 5.81)	0.470039	2::1	2.75(0.19, 40.46)	0.461333
GORASP1	chr3	39138089	39149118	7::4	1.94(0.51, 7.41)	0.329806	7::4	1.94(0.51, 7.41)	0.329806	0::0	--	--
NOM1	chr7	156742405	156765870	12::14	0.65(0.27, 1.54)	0.330033	12::14	0.65(0.27, 1.54)	0.330033	0::0	--	--
ZNF354B	chr5	178286953	178312017	1::3	0.32(0.03, 3.2)	0.330035	0::3	0(0, Inf)	0.984259	1::0	--	0.991602
PHC3	chr3	169805371	169899521	128::111	0.86(0.64, 1.16)	0.330093	127::110	0.86(0.64, 1.16)	0.324804	1::1	1.07(0.07, 17.17)	0.96251
NPSR1-AS1	chr7	34386123	34797884	1::3	0.31(0.03, 3.26)	0.330133	1::1	1.3(0.06, 26.72)	0.866211	0::2	0(0, Inf)	0.987424
MIR2467	chr2	240273418	240273499	2::1	3.53(0.28, 44.53)	0.330134	2::1	3.53(0.28, 44.53)	0.330134	0::0	--	--
GSTA1	chr6	52656170	52668614	28::19	1.39(0.72, 2.68)	0.33032	25::16	1.44(0.71, 2.93)	0.309158	3::3	1.06(0.17, 6.48)	0.951047
LRRC4B	chr19	51020149	51054299	17::7	1.64(0.61, 4.42)	0.330329	17::7	1.64(0.61, 4.42)	0.330329	0::0	--	--
PITPNB	chr22	28247656	28315294	11::4	1.8(0.55, 5.92)	0.330355	10::4	1.56(0.47, 5.2)	0.469964	1::0	--	0.991423
LINC01743	chr1	246679340	246687589	1::2	0.29(0.02, 3.56)	0.33042	1::1	0.5(0.03, 9.57)	0.647489	0::1	0(0, Inf)	0.991396
LOC100287837	chr11	73018555	73020406	41::48	0.8(0.51, 1.26)	0.330457	41::48	0.8(0.51, 1.26)	0.330457	0::0	--	--
C1orf68	chr1	152691997	152692946	1::2	0.3(0.03, 3.42)	0.330565	0::2	0(0, Inf)	0.987168	1::0	--	0.991511
KPRP	chr1	152730500	152734528	1::2	0.3(0.03, 3.42)	0.330565	0::2	0(0, Inf)	0.987168	1::0	--	0.991511
LCE1F	chr1	152748847	152749445	1::2	0.3(0.03, 3.42)	0.330565	0::2	0(0, Inf)	0.987168	1::0	--	0.991511
LCE4A	chr1	152681522	152681910	1::2	0.3(0.03, 3.42)	0.330565	0::2	0(0, Inf)	0.987168	1::0	--	0.991511
RSU1P2	chr10	45594923	45650044	4::5	0.52(0.14, 1.96)	0.330668	4::5	0.52(0.14, 1.96)	0.330668	0::0	--	--
MIR3136	chr3	69098108	69098186	9::5	1.81(0.55, 5.95)	0.330713	9::5	1.81(0.55, 5.95)	0.330713	0::0	--	--
UBA3	chr3	69103880	69129524	9::5	1.81(0.55, 5.95)	0.330713	9::5	1.81(0.55, 5.95)	0.330713	0::0	--	--
MIR3678	chr17	73402149	73402243	2::4	0.42(0.07, 2.41)	0.330808	2::4	0.42(0.07, 2.41)	0.330808	0::0	--	--
BAG6	chr6	2937601	2951276	78::45	1.22(0.82, 1.81)	0.330837	78::44	1.24(0.83, 1.84)	0.299457	0::1	0(0, Inf)	0.991908
TMX4	chr20	7957992	8000408	43::27	1.3(0.77, 2.2)	0.330909	43::27	1.3(0.77, 2.2)	0.330909	0::0	--	--
AS3MT	chr10	104629226	104661655	3::1	3.21(0.31, 33.78)	0.330916	3::1	3.21(0.31, 33.78)	0.330916	0::0	--	--
BORCS7-ASMT	chr10	104613966	104661655	3::1	3.21(0.31, 33.78)	0.330916	3::1	3.21(0.31, 33.78)	0.330916	0::0	--	--
LOC107984265	chr10	104658459	104678092	3::1	3.21(0.31, 33.78)	0.330916	3::1	3.21(0.31, 33.78)	0.330916	0::0	--	--
MTCH1	chr6	36935910	36954327	18::22	0.72(0.36, 1.4)	0.330924	18::22	0.72(0.36, 1.4)	0.330924	0::0	--	--
TLN1	chr9	35696944	35732192	20::14	1.47(0.68, 3.2)	0.331008	20::14	1.47(0.68, 3.2)	0.331008	0::0	--	--
LOC100128108	chr15	102277296	102284972	21::12	1.49(0.67, 3.32)	0.331069	1::0	--	0.990837	20::12	1.33(0.59, 2.97)	0.494487
POLA2	chr11	65029432	65066156	89::52	1.2(0.83, 1.73)	0.331234	89::52	1.2(0.83, 1.73)	0.331234	0::0	--	--
ST6GALNAC6	chr9	130647599	130661927	17::10	1.53(0.65, 3.61)	0.331268	17::10	1.53(0.65, 3.61)	0.331268	0::0	--	--
DCTN2	chr12	57923832	57941114	4::4	2.06(0.48, 8.89)	0.331376	4::4	2.06(0.48, 8.89)	0.331376	0::0	--	--
DDIT3	chr12	57910370	57914300	4::4	2.06(0.48, 8.89)	0.331376	4::4	2.06(0.48, 8.89)	0.331376	0::0	--	--
MBD6	chr12	57916606	57923931	4::4	2.06(0.48, 8.89)	0.331376	4::4	2.06(0.48, 8.89)	0.331376	0::0	--	--
MIR616	chr12	57912947	57913042	4::4	2.06(0.48, 8.89)	0.331376	4::4	2.06(0.48, 8.89)	0.331376	0::0	--	--
CREBRF	chr5	172483354	172519333	6::1	2.92(0.34, 25.36)	0.331489	5::1	2.92(0.34, 25.36)	0.331489	1::0	--	--
CAMSAP1	chr9	138700332	138799392	2::4	0.42(0.07, 2.43)	0.331667	2::4	0.42(0.07, 2.43)	0.331667	0::0	--	--
PHF20L1	chr8	133787633	133861052	11::6	1.66(0.6, 4.63)	0.331686	11::6	1.66(0.6, 4.63)	0.331686	0::0	--	--
NKX6-2	chr10	134596684	134599651	32::34	0.77(0.46, 1.3)	0.331727	31::34	0.76(0.45, 1.29)	0.304772	1::0	--	0.992271
LOC100129534	chr1	2281853	2284100	44::44	0.79(0.5, 1.27)	0.331921	44::43	0.8(0.5, 1.28)	0.351155	0::1	0(0, Inf)	0.992317
LINC00517	chr14	38365264	38371329	3::1	3.25(0.3, 35.26)	0.331964	0::0	--	NA	3::1	3.25(0.3, 35.26)	0.331964
SNORA93	chr3	13659880	13660048	5::6	0.52(0.14, 1.95)	0.331992	5::6	0.52(0.14, 1.95)	0.331992	0::0	--	--
ZNF865	chr19	56124958	56129907	29::21	1.37(0.73, 2.59)	0.332045	29::21	1.37(0.73, 2.59)	0.332045	0::0	--	--
DCAF11	chr14	24584491	24594451	16::8	1.56(0.63, 3.85)	0.332082	15::8	1.46(0.58, 3.63)	0.419305	1::0	--	0.991643
PGLYRP4	chr1	153302596	153321317	6::2	2.29(0.43, 12.22)	0.332223	6::2	2.29(0.43, 12.22)	0.332223	0::0	--	--
LINC02043	chr3	186528668	186543310	4::2	2.49(0.39, 15.72)	0.332354	3::2	2.01(0.28, 14.27)	0.484792	1::0	--	0.991692
LGALS7	chr19	39261607	39264157	3::6	0.47(0.1, 2.15)	0.332494	3::6	0.47(0.1, 2.15)	0.332494	0::0	--	--
DUSP5P1	chr1	228780656	228788159	4::1	3.24(0.3, 34.96)	0.332557	1::0	--	0.990887	3::1	1.39(0.13, 15)	0.787081
WDR35	chr2	20110028	20189866	35::34	0.78(0.48, 1.29)	0.332726	35::34	0.78(0.48, 1.29)	0.332726	0::0	--	--
PRRG2	chr19	50084572	50094261	5::1	2.9(0.34, 25.02)	0.332814	5::1	2.9(0.34, 25.02)	0.332814	0::0	--	--
PRR20A	chr13	57728194	57731216	38::28	1.3(0.77, 2.19)	0.332919	38::28	1.3(0.77, 2.19)	0.332919	0::0	--	--
PRR20B	chr13	57715051	57718073	38::28	1.3(0.77, 2.19)	0.332919	38::28	1.3(0.77, 2.19)	0.332919	0::0	--	--
PRR20C	chr13	57741330	57744352	38::28	1.3(0.77, 2.19)	0.332919	38::28	1.3(0.77, 2.19)	0.332919	0::0	--	--
PRR20D	chr13	57741330	57744352	38::28	1.3(0.77, 2.19)	0.332919	38::28	1.3(0.77, 2.19)	0.332919	0::0	--	--
PRR20E	chr13	57728194	57731216	38::28	1.3(0.77, 2.19)	0.332919	38::28	1.3(0.77, 2.19)	0.332919	0::0	--	--
DMRTB1	chr1	53925071	53933160	11::7	1.66(0.59, 4.67)	0.332941	10::7	1.44(0.5, 4.15)	0.499687	1::0	--	0.991198
MIR484	chr16	15737150	15737229	17::7	1.57(0.63, 3.89)	0.332979	17::7	1.57(0.63, 3.89)	0.332979	0::0	--	--
NDE1	chr16	15737238	15820208	17::7	1.57(0.63, 3.89)	0.332979	17::7	1.57(0.63, 3.89)	0.332979	0::0	--	--
ADCY7	chr16	50300461	50352045	76::71	0.84(0.59, 1.2)	0.333015	76::71	0.84(0.59, 1.2)	0.333015	0::0	--	--
TTC6	chr14	38064833	38311901	78::69	0.83(0.58, 1.21)	0.333038	77::69	0.82(0.57, 1.19)	0.297124	1::0	--	0.991755
TAB2-AS1	chr6	149564418	149578687	2::1	3.44(0.28, 41.93)	0.333042	2::1	3.44(0.28, 41.93)	0.333042	0::0	--	--
CASP1P2	chr11	104933328	104942257	3::1	3.37(0.29, 39.58)	0.333209	2::1	3.24(0.27, 39.34)	0.35634	1::0	--	0.99281
TBX3	chr12	115108059	115121980	29::25	0.73(0.39, 1.37)	0.333278	29::24	0.78(0.41, 1.48)	0.452103	0::1	0(0, Inf)	0.991024
SOCS2	chr12	93963744	93970521	3::3	0.41(0.07, 2.48)	0.333619	3::3	0.41(0.07, 2.48)	0.333619	0::0	--	--
SOCS2-AS1	chr12	93959403	93965174	3::3	0.41(0.07, 2.48)	0.333619	3::3	0.41(0.07, 2.48)	0.333619	0::0	--	--
NPTN	chr15	73852354	73925730	25::27	0.75(0.42, 1.34)	0.333672	24::27	0.73(0.4, 1.31)	0.287321	1::0	--	0.991944
MAP3K14	chr17	43340485	43394386	6::8	0.58(0.19, 1.75)	0.333789	6::8	0.58(0.19, 1.75)	0.333789	0::0	--	--
CFAP73	chr12	113587662	113597081	41::42	0.8(0.5, 1.26)	0.333924	41::42	0.8(0.5, 1.26)	0.333924	0::0	--	--
DDX54	chr12	113594977	113623283	41::42	0.8(0.5, 1.26)	0.333924	41::42	0.8(0.5, 1.26)	0.333924	0::0	--	--
MIR7106	chr12	113596917	113596982	41::42	0.8(0.5, 1.26)	0.333924	41::42	0.8(0.5, 1.26)	0.333924	0::0	--	--
ARHGAP11A-SCG5	chr15	32907676	32989299	3::4	0.42(0.07, 2.44)	0.33402	0::3	0(0, Inf)	0.983656	3::1	1.8(0.15, 21.13)	0.638249
SNORD125	chr22	29729151	29729247	7::7	0.56(0.17, 1.83)	0.334087	7::7	0.56(0.17, 1.83)	0.334087	0::0	--	--
CNTNAP3	chr9	39072763	39288164	25::17	1.4(0.71, 2.76)	0.334166	2::4	0.34(0.06, 2.01)	0.235576	23::13	1.8(0.85, 3.81)	0.124155
EMP1	chr12	13349659	13372875	2::3	0.4(0.06, 2.55)	0.334313	2::2	0.48(0.07, 3.46)	0.468036	0::1	0(0, Inf)	0.991809
NDUFAF2	chr5	60241031	60448853	2::4	0.42(0.07, 2.46)	0.334334	2::4	0.42(0.07, 2.46)	0.334334	0::0	--	--
DHX58	chr17	40253428	40264732	4::1	3.4(0.28, 40.73)	0.33436	4::1	3.4(0.28, 40.73)	0.33436	0::0	--	--
GAS2L3	chr12	100967461	101022066	5::6	0.55(0.16, 1.85)	0.334378	5::6	0.55(0.16, 1.85)	0.334378	0::0	--	--
EBF4	chr20	2673523	2740754	3::8	0.48(0.11, 2.12)	0.33439	3::8	0.48(0.11, 2.12)	0.33439	0::0	--	--
TNFAIP8L2	chr1	151129124	151132225	5::2	2.41(0.4, 14.41)	0.334684	5::1	4.03(0.41, 39.25)	0.230664	0::1	0(0, Inf)	0.99209
CNTN2	chr1	205012339	205047417	7::4	2.2(0.44, 10.97)	0.334788	5::4	1.34(0.22, 8.1)	0.747848	2::0	--	0.987698
TYK2	chr19	10461208	10491248	10::3	1.9(0.52, 6.96)	0.33481	10::3	1.9(0.52, 6.96)	0.33481	0::0	--	--
CDKN2B-AS1	chr9	21994789	22077889	187::154	0.89(0.7, 1.13)	0.334855	178::151	0.85(0.67, 1.09)	0.203141	9::4	2.17(0.62, 7.59)	0.226688
REC114	chr15	73735504	73852353	25::27	0.75(0.42, 1.34)	0.33492	24::27	0.73(0.4, 1.31)	0.287333	1::0	--	0.991923
RPIA	chr2	88991190	89050446	10::3	1.94(0.51, 7.43)	0.335076	10::3	1.94(0.51, 7.43)	0.335076	0::0	--	--
SMG6	chr17	1963136	2207079	1::4	0.32(0.03, 3.22)	0.335116	1::2	0.45(0.04, 5.52)	0.534744	0::2	0(0, Inf)	0.988342
LINC00308	chr21	23470935	23488847	1::2	0.3(0.03, 3.43)	0.335156	1::2	0.3(0.03, 3.43)	0.335156	0::0	--	--
GNLY	chr2	85921480	85925975	31::22	1.34(0.74, 2.44)	0.335168	31::22	1.34(0.74, 2.44)	0.335168	0::0	--	--
PRR23B	chr3	138737872	138739768	17::9	1.57(0.63, 3.92)	0.335194	17::9	1.57(0.63, 3.92)	0.335194	0::0	--	--
LDLRAP1	chr1	25870096	25895377	1::5	0.33(0.03, 3.17)	0.33547	1::5	0.33(0.03, 3.17)	0.33547	0::0	--	--
UNC5A	chr5	176237559	176307899	27::27	0.74(0.41, 1.36)	0.335584	27::27	0.74(0.41, 1.36)	0.335584	0::0	--	--
SEMA3A	chr7	83585092	83824105	13::8	1.6(0.61, 4.2)	0.335792	13::8	1.6(0.61, 4.2)	0.335792	0::0	--	--
ATP11AUN	chr13	113301357	113338811	29::18	1.38(0.72, 2.67)	0.335793	28::18	1.29(0.66, 2.49)	0.456832	1::0	--	0.991008
MIR4648	chr7	2566707	2566779	885::758	0.95(0.85, 1.06)	0.335904	885::757	0.95(0.85, 1.06)	0.345478	0::1	0(0, Inf)	0.9918
PES1	chr22	30972611	31003000	66::64	0.83(0.57, 1.21)	0.335911	66::63	0.84(0.58, 1.24)	0.385131	0::1	0(0, Inf)	0.991456
CNBP	chr3	128886669	128902739	9::3	1.97(0.5, 7.79)	0.335949	9::3	1.97(0.5, 7.79)	0.335949	0::0	--	--
ISY1	chr3	128846257	128879906	9::3	1.97(0.5, 7.79)	0.335949	9::3	1.97(0.5, 7.79)	0.335949	0::0	--	--
ISY1-RAB43	chr3	128806411	128880073	9::3	1.97(0.5, 7.79)	0.335949	9::3	1.97(0.5, 7.79)	0.335949	0::0	--	--
RAB43	chr3	128806411	128840647	9::3	1.97(0.5, 7.79)	0.335949	9::3	1.97(0.5, 7.79)	0.335949	0::0	--	--
IL21R	chr16	27413494	27463363	8::5	1.8(0.54, 5.92)	0.336044	8::5	1.8(0.54, 5.92)	0.336044	0::0	--	--
SPATA17	chr1	217804685	218045038	2::4	0.43(0.07, 2.43)	0.336149	1::4	0.2(0.02, 1.89)	0.160771	1::0	--	0.99151
MDP1	chr14	24683148	24685272	4::2	2.46(0.39, 15.46)	0.336227	4::2	2.46(0.39, 15.46)	0.336227	0::0	--	--
MEX3D	chr19	1554670	1568324	43::41	0.79(0.49, 1.27)	0.336406	43::41	0.79(0.49, 1.27)	0.336406	0::0	--	--
EMILIN2	chr18	2847003	2916001	25::26	0.75(0.41, 1.35)	0.336485	24::24	0.77(0.42, 1.42)	0.404438	1::2	0.47(0.04, 5.59)	0.547419
SPINK9	chr5	147715121	147719414	4::4	0.5(0.13, 2.04)	0.336513	4::4	0.5(0.13, 2.04)	0.336513	0::0	--	--
MMP1	chr11	102660649	102668891	3::3	0.42(0.07, 2.46)	0.336556	3::3	0.42(0.07, 2.46)	0.336556	0::0	--	--
WTAPP1	chr11	102654406	102707497	3::3	0.42(0.07, 2.46)	0.336556	3::3	0.42(0.07, 2.46)	0.336556	0::0	--	--
GRN	chr17	42422453	42430474	1::2	0.31(0.03, 3.43)	0.336608	1::2	0.31(0.03, 3.43)	0.336608	0::0	--	--
LMNA	chr1	156084460	156109880	5::1	2.89(0.33, 25.1)	0.336895	4::0	--	0.983732	1::1	0.8(0.05, 13.07)	0.878291
LINC00506	chr3	87138429	87147852	276::222	0.9(0.73, 1.11)	0.336899	276::222	0.9(0.73, 1.11)	0.34521	0::1	0(0, Inf)	0.992432
BIRC5	chr17	76210333	76221716	53::34	1.26(0.78, 2.04)	0.336909	53::34	1.26(0.78, 2.04)	0.336909	0::0	--	--
OTUD7A	chr15	31767600	32162876	10::3	1.96(0.5, 7.75)	0.336912	4::3	0.81(0.16, 4.2)	0.805127	6::0	--	0.979013
ARRDC3-AS1	chr5	90676163	90716532	23::12	1.44(0.68, 3.04)	0.336933	23::12	1.44(0.68, 3.04)	0.336933	0::0	--	--
TP73-AS1	chr1	3652547	3663335	233::210	0.9(0.74, 1.11)	0.3371	232::209	0.91(0.74, 1.11)	0.351004	1::1	0.55(0.03, 9.15)	0.678391
TCP10	chr6	167786577	167797998	4::2	2.41(0.4, 14.45)	0.337137	0::0	--	NA	4::2	2.41(0.4, 14.45)	0.337137
CIP2A	chr3	108268712	108308285	22::25	0.75(0.41, 1.35)	0.33727	22::25	0.75(0.41, 1.35)	0.33727	0::0	--	--
GNB1	chr1	1716724	1822526	38::20	1.32(0.75, 2.34)	0.337471	35::16	1.47(0.79, 2.74)	0.223269	3::4	0.66(0.13, 3.22)	0.604299
CDKN2D	chr19	10677135	10679655	53::32	1.26(0.78, 2.03)	0.337505	53::31	1.29(0.8, 2.08)	0.299241	0::1	0(0, Inf)	0.991908
LOC105370295	chr13	25113275	25115858	2::1	3.36(0.28, 40.02)	0.337586	1::1	1.39(0.07, 26.13)	0.823917	1::0	--	0.991077
KCNAB3	chr17	7825176	7832753	56::40	1.25(0.79, 1.96)	0.337602	56::38	1.29(0.82, 2.04)	0.272087	0::2	0(0, Inf)	0.988619
PLCZ1	chr12	18836113	18890946	1::2	0.31(0.03, 3.45)	0.337627	0::0	--	NA	1::2	0.31(0.03, 3.45)	0.337627
YWHAE	chr17	1247833	1303556	20::11	1.46(0.67, 3.18)	0.337696	18::11	1.33(0.6, 2.94)	0.485989	2::0	--	0.987581
BTG2	chr1	203274646	203278729	12::6	1.67(0.59, 4.72)	0.337714	12::6	1.67(0.59, 4.72)	0.337714	0::0	--	--
KCNK17	chr6	39266776	39282195	3::5	0.44(0.08, 2.36)	0.337721	3::3	0.87(0.13, 5.84)	0.886041	0::2	0(0, Inf)	0.985001
MIPOL1	chr14	37667117	38020464	46::34	1.28(0.77, 2.14)	0.337849	46::34	1.28(0.77, 2.14)	0.337849	0::0	--	--
ZNF730	chr19	23299826	23330023	1::2	0.31(0.03, 3.42)	0.337898	1::2	0.31(0.03, 3.42)	0.337898	0::0	--	--
OR2AG1	chr11	6806247	6807245	16::11	1.49(0.66, 3.34)	0.337985	16::11	1.49(0.66, 3.34)	0.337985	0::0	--	--
IFNG	chr12	68548547	68553520	1::1	0.24(0.01, 4.41)	0.338027	0::0	--	NA	1::1	0.24(0.01, 4.41)	0.338027
MAGOHB	chr12	10756791	10766208	1::1	0.24(0.01, 4.41)	0.338027	0::0	--	NA	1::1	0.24(0.01, 4.41)	0.338027
TMEM132B	chr12	126106997	126146923	1::1	0.24(0.01, 4.41)	0.338027	0::0	--	NA	1::1	0.24(0.01, 4.41)	0.338027
PDE3B	chr11	14665349	14893590	7::3	2.01(0.48, 8.43)	0.338073	7::3	2.01(0.48, 8.43)	0.338073	0::0	--	--
LINC01538	chr18	61880317	61927290	6::3	2.35(0.41, 13.53)	0.338152	0::0	--	NA	6::3	2.35(0.41, 13.53)	0.338152
LINC01924	chr18	61771324	62090827	6::3	2.35(0.41, 13.53)	0.338152	0::0	--	NA	6::3	2.35(0.41, 13.53)	0.338152
PPP2R5E	chr14	63838081	64010095	9::9	0.6(0.21, 1.7)	0.338264	0::0	--	NA	9::9	0.6(0.21, 1.7)	0.338264
NUDT18	chr8	21964388	21966932	253::214	0.91(0.74, 1.11)	0.338266	253::214	0.91(0.74, 1.11)	0.338266	0::0	--	--
LINC02208	chr5	117686666	117897812	2::3	0.41(0.07, 2.52)	0.338339	2::2	0.57(0.08, 4.06)	0.570954	0::1	0(0, Inf)	0.991429
OVOS	chr12	9664255	9728864	111::91	0.86(0.63, 1.17)	0.338482	1::0	--	0.99171	110::91	0.85(0.62, 1.16)	0.306316
SPTB	chr14	65213000	65346625	559::463	0.93(0.81, 1.07)	0.338662	517::434	0.91(0.79, 1.05)	0.219768	42::29	1.26(0.75, 2.12)	0.388117
ARHGEF39	chr9	35659339	35665192	14::8	1.6(0.61, 4.19)	0.338799	14::8	1.6(0.61, 4.19)	0.338799	0::0	--	--
CCDC107	chr9	35658288	35661505	14::8	1.6(0.61, 4.19)	0.338799	14::8	1.6(0.61, 4.19)	0.338799	0::0	--	--
GOLT1B	chr12	21654722	21671339	1::1	0.24(0.01, 4.43)	0.338822	0::0	--	NA	1::1	0.24(0.01, 4.43)	0.338822
GYS2	chr12	21689040	21757781	1::1	0.24(0.01, 4.43)	0.338822	0::0	--	NA	1::1	0.24(0.01, 4.43)	0.338822
SPX	chr12	21680858	21685881	1::1	0.24(0.01, 4.43)	0.338822	0::0	--	NA	1::1	0.24(0.01, 4.43)	0.338822
LENG8	chr19	54960376	54973196	137::88	1.16(0.86, 1.57)	0.33886	136::86	1.17(0.86, 1.58)	0.315822	1::2	0.64(0.05, 8.77)	0.740395
TRARG1	chr17	1182955	1204272	5::1	2.96(0.32, 27.31)	0.339139	4::0	--	0.981764	1::1	0.31(0.02, 5.01)	0.411484
MIR8072	chr12	123849310	123849390	13::7	1.61(0.61, 4.3)	0.339233	12::7	1.54(0.57, 4.15)	0.396682	1::0	--	0.992013
SBNO1	chr12	123773655	123849394	13::7	1.61(0.61, 4.3)	0.339233	12::7	1.54(0.57, 4.15)	0.396682	1::0	--	0.992013
SBNO1-AS1	chr12	123849494	123850351	13::7	1.61(0.61, 4.3)	0.339233	12::7	1.54(0.57, 4.15)	0.396682	1::0	--	0.992013
ABCB1	chr7	87133178	87342639	9::3	2.01(0.48, 8.35)	0.339246	8::3	1.5(0.35, 6.43)	0.583841	1::0	--	0.991084
LOC105376398	chr10	8614709	8636354	5::2	2.38(0.4, 14.04)	0.339314	5::1	3.34(0.38, 29.14)	0.274471	0::1	0(0, Inf)	0.992377
MIR4315-1	chr17	43552728	43552801	5::2	2.31(0.42, 12.83)	0.339425	3::2	1.46(0.22, 9.78)	0.696362	2::0	--	0.988103
MIR4315-2	chr17	43552728	43552801	5::2	2.31(0.42, 12.83)	0.339425	3::2	1.46(0.22, 9.78)	0.696362	2::0	--	0.988103
TAPT1	chr4	16162127	16228094	2::1	3.51(0.27, 46.3)	0.339444	0::0	--	NA	2::1	3.51(0.27, 46.3)	0.339444
TMCO1	chr1	165693527	165738105	3::1	3.14(0.3, 32.72)	0.339481	2::1	1.87(0.15, 23.64)	0.629137	1::0	--	0.991347
KDM7A	chr7	139784545	139876783	4::9	0.54(0.15, 1.92)	0.339709	3::9	0.44(0.11, 1.78)	0.251157	1::0	--	0.99203
TSSK2	chr22	19118820	19120135	41::44	0.79(0.49, 1.28)	0.339732	40::42	0.84(0.51, 1.36)	0.469666	1::2	0.24(0.02, 2.7)	0.24597
ZCWPW2	chr3	28390211	28567849	1::4	0.33(0.03, 3.23)	0.339747	0::2	0(0, Inf)	0.987566	1::2	0.63(0.05, 8.54)	0.729856
RALYL	chr8	85095440	85834078	6::2	2.2(0.44, 11.07)	0.339765	6::2	2.2(0.44, 11.07)	0.339765	0::0	--	--
NEAT1	chr11	65190268	65213009	67::36	1.23(0.8, 1.89)	0.339823	67::33	1.29(0.83, 1.99)	0.260867	0::3	0(0, Inf)	0.986082
CCDC144NL-AS1	chr17	20771839	20808539	42::37	0.79(0.48, 1.29)	0.339855	39::37	0.75(0.45, 1.24)	0.255139	3::0	--	0.985857
MIR1290	chr1	19223564	19223642	24::24	0.75(0.41, 1.36)	0.339973	24::24	0.75(0.41, 1.36)	0.339973	0::0	--	--
LTBP1	chr2	33359663	33624575	23::15	1.42(0.69, 2.91)	0.339998	20::13	1.31(0.61, 2.79)	0.487334	3::2	2.59(0.33, 20.24)	0.365285
PRPF4B	chr6	4021533	4065217	11::8	1.65(0.59, 4.63)	0.340017	10::8	1.49(0.52, 4.3)	0.458478	1::0	--	0.99154
RHPN2	chr19	33469497	33555794	355::262	1.09(0.91, 1.3)	0.340055	22::14	1.41(0.65, 3.06)	0.383572	334::248	1.08(0.9, 1.29)	0.422069
CDH4	chr20	59827316	60515673	113::103	0.87(0.65, 1.16)	0.340056	110::103	0.85(0.63, 1.14)	0.279739	3::0	--	0.983327
NCOA4	chr10	51565107	51590734	17::11	1.51(0.65, 3.5)	0.340122	15::8	2.05(0.8, 5.28)	0.136074	2::3	0.36(0.05, 2.68)	0.321316
CD320	chr19	8367010	8373242	5::6	0.52(0.14, 1.98)	0.340151	5::5	0.65(0.16, 2.72)	0.558268	0::1	0(0, Inf)	0.991267
NDUFA7	chr19	8376167	8386259	5::6	0.52(0.14, 1.98)	0.340151	5::5	0.65(0.16, 2.72)	0.558268	0::1	0(0, Inf)	0.991267
LOC100506403	chr21	36744804	36953062	1::2	0.31(0.03, 3.48)	0.340211	1::2	0.31(0.03, 3.48)	0.340211	0::0	--	--
CCDC88C	chr14	91737666	91884164	59::56	0.82(0.55, 1.23)	0.34046	55::56	0.77(0.52, 1.16)	0.213326	4::0	--	0.983585
H3C11	chr6	27839622	27840124	4::6	0.5(0.12, 2.09)	0.340606	2::4	0.22(0.03, 1.47)	0.118649	2::2	1.63(0.18, 14.39)	0.660368
H3C12	chr6	27858092	27858604	4::6	0.5(0.12, 2.09)	0.340606	2::4	0.22(0.03, 1.47)	0.118649	2::2	1.63(0.18, 14.39)	0.660368
H4C13	chr6	27840925	27841312	4::6	0.5(0.12, 2.09)	0.340606	2::4	0.22(0.03, 1.47)	0.118649	2::2	1.63(0.18, 14.39)	0.660368
NIPSNAP3A	chr9	107509963	107522401	83::76	0.85(0.6, 1.19)	0.340636	82::75	0.84(0.6, 1.18)	0.317825	1::1	1.95(0.07, 53.6)	0.692031
WASHC2A	chr10	51827713	51893269	11::4	1.8(0.54, 6.08)	0.340728	0::0	--	NA	11::4	1.8(0.54, 6.08)	0.340728
CCDC172	chr10	118083959	118139541	46::32	1.26(0.78, 2.04)	0.340736	46::32	1.26(0.78, 2.04)	0.340736	0::0	--	--
LINC02353	chr4	32352659	32354842	6::5	0.54(0.16, 1.9)	0.340833	6::5	0.54(0.16, 1.9)	0.340833	0::0	--	--
RAB27A	chr15	55495164	55562597	8::3	1.99(0.48, 8.17)	0.341061	7::3	1.83(0.43, 7.75)	0.409766	1::0	--	0.992056
NALCN-AS1	chr13	101360578	101711638	2::1	3.48(0.27, 45.44)	0.34116	2::1	3.48(0.27, 45.44)	0.34116	0::0	--	--
EEF1A2	chr20	62119366	62130436	111::99	0.86(0.63, 1.17)	0.341261	111::98	0.86(0.64, 1.18)	0.354534	0::1	0(0, Inf)	0.992317
LINC00229	chr22	45002207	45021299	37::38	0.79(0.48, 1.29)	0.341279	37::38	0.79(0.48, 1.29)	0.341279	0::0	--	--
GSDMD	chr8	144640515	144645231	264::177	1.11(0.9, 1.36)	0.341301	264::176	1.11(0.9, 1.37)	0.324648	0::1	0(0, Inf)	0.991909
UGT1A7	chr2	234590583	234681945	26::16	1.39(0.71, 2.72)	0.341345	14::11	0.96(0.4, 2.26)	0.919034	13::5	2.51(0.83, 7.62)	0.103561
NUDT16L1	chr16	4743718	4745845	272::200	1.1(0.9, 1.35)	0.341349	272::200	1.1(0.9, 1.35)	0.341349	0::0	--	--
CCEPR	chr10	60933722	60936224	22::13	1.42(0.69, 2.9)	0.341365	22::13	1.42(0.69, 2.9)	0.341365	0::0	--	--
PHYHIPL	chr10	60937226	61007534	22::13	1.42(0.69, 2.9)	0.341365	22::13	1.42(0.69, 2.9)	0.341365	0::0	--	--
LDB1	chr10	103866245	103880125	6::2	2.26(0.42, 12.22)	0.341824	6::2	2.26(0.42, 12.22)	0.341824	0::0	--	--
NUF2	chr1	163291743	163325549	4::7	0.53(0.14, 1.96)	0.341997	4::7	0.53(0.14, 1.96)	0.341997	0::0	--	--
ASXL1	chr20	30946133	31027122	1::2	0.24(0.01, 4.47)	0.342254	1::2	0.24(0.01, 4.47)	0.342254	0::0	--	--
STEAP4	chr7	87900210	87936209	15::7	1.58(0.61, 4.09)	0.342356	15::6	1.9(0.7, 5.2)	0.209199	0::1	0(0, Inf)	0.991185
IMMP2L	chr7	110602363	111202548	74::64	0.84(0.59, 1.2)	0.342363	70::62	0.84(0.58, 1.21)	0.336569	4::2	0.96(0.16, 5.9)	0.968456
PPIG	chr2	170440860	170497915	10::14	0.65(0.27, 1.58)	0.342418	10::14	0.65(0.27, 1.58)	0.342418	0::0	--	--
LOC101929210	chr4	95038970	95128707	39::23	1.32(0.75, 2.32)	0.342434	38::23	1.29(0.73, 2.28)	0.384437	1::0	--	0.991907
TIMM23	chr10	51592080	51623386	7::4	1.98(0.48, 8.13)	0.342533	5::3	2.13(0.43, 10.61)	0.356236	2::1	1.54(0.08, 29.5)	0.772595
IGF2BP1	chr17	47074746	47133507	18::20	0.7(0.34, 1.46)	0.342665	18::19	0.75(0.36, 1.57)	0.442271	0::1	0(0, Inf)	0.991421
SPECC1L-ADORA2A	chr22	24666784	24838328	55::28	1.27(0.78, 2.06)	0.342761	54::27	1.29(0.79, 2.12)	0.308076	1::1	0.61(0.04, 10.1)	0.73041
MIR302F	chr18	27878875	27878926	94::63	1.18(0.84, 1.67)	0.342765	94::63	1.18(0.84, 1.67)	0.342765	0::0	--	--
PPARG	chr3	12328983	12475842	14::8	1.59(0.61, 4.13)	0.342858	13::8	1.36(0.52, 3.57)	0.537739	1::0	--	0.990896
LOC100507551	chr19	17599798	17622698	189::156	0.89(0.71, 1.13)	0.342865	189::156	0.89(0.71, 1.13)	0.342865	0::0	--	--
LOC101927365	chr6	99872746	99879190	4::3	2.18(0.43, 10.96)	0.342937	4::3	2.18(0.43, 10.96)	0.342937	0::0	--	--
NUDT17	chr1	145586114	145589438	8::9	0.61(0.22, 1.7)	0.342948	5::4	0.91(0.22, 3.81)	0.901059	3::5	0.39(0.08, 1.79)	0.223238
GNPTAB	chr12	102139276	102224737	11::7	1.65(0.59, 4.61)	0.342986	11::7	1.65(0.59, 4.61)	0.342986	0::0	--	--
KCNF1	chr2	11052059	11054351	11::16	0.67(0.29, 1.54)	0.343081	11::16	0.67(0.29, 1.54)	0.343081	0::0	--	--
MIR6126	chr16	3535380	3535469	242::196	0.91(0.74, 1.11)	0.343179	242::196	0.91(0.74, 1.11)	0.343179	0::0	--	--
PCDHB17P	chr5	140535579	140537990	13::14	0.65(0.27, 1.57)	0.343236	13::14	0.65(0.27, 1.57)	0.343236	0::0	--	--
PCDHB6	chr5	140529637	140532868	13::14	0.65(0.27, 1.57)	0.343236	13::14	0.65(0.27, 1.57)	0.343236	0::0	--	--
TLK2	chr17	60556478	60692837	1::2	0.31(0.03, 3.47)	0.343392	1::2	0.31(0.03, 3.47)	0.343392	0::0	--	--
C16orf90	chr16	3543483	3546652	247::200	0.91(0.74, 1.11)	0.343487	247::200	0.91(0.74, 1.11)	0.343487	0::0	--	--
DNAH14	chr1	225117376	225157489	55::50	0.82(0.54, 1.24)	0.343516	55::50	0.82(0.54, 1.24)	0.343516	0::0	--	--
PAK5	chr20	9518031	9819724	13::7	1.62(0.6, 4.43)	0.34355	0::0	--	NA	13::7	1.62(0.6, 4.43)	0.34355
LINC00885	chr3	195869506	195887761	3::2	0.39(0.05, 2.76)	0.343764	0::2	0(0, Inf)	0.987535	3::0	--	0.987207
LINC00624	chr1	146853913	146989699	5::1	2.83(0.33, 24.34)	0.343783	4::1	2.34(0.26, 21.03)	0.449185	1::0	--	0.991875
REST	chr4	57774907	57802010	4::2	2.44(0.38, 15.47)	0.3438	4::2	2.44(0.38, 15.47)	0.3438	0::0	--	--
TBC1D32	chr6	121400639	121655626	5::7	0.56(0.17, 1.85)	0.343914	3::7	0.33(0.08, 1.34)	0.121816	2::0	--	0.988182
HAGH	chr16	1859098	1877195	837::667	0.94(0.84, 1.06)	0.34392	836::664	0.95(0.84, 1.06)	0.353601	1::3	0.57(0.04, 7.72)	0.66935
OCA2	chr15	28000020	28344461	5::5	0.51(0.13, 2.06)	0.34398	4::4	0.52(0.1, 2.62)	0.429082	1::1	0.47(0.03, 7.7)	0.600056
AKNAD1	chr1	109358524	109400866	9::3	1.92(0.5, 7.39)	0.344294	8::3	1.57(0.4, 6.17)	0.518251	1::0	--	0.991347
SERGEF	chr11	17809595	18034594	2::1	0.31(0.03, 3.53)	0.344347	2::1	0.31(0.03, 3.53)	0.344347	0::0	--	--
RNF145	chr5	158584416	158634656	4::4	0.51(0.13, 2.07)	0.344456	4::4	0.51(0.13, 2.07)	0.344456	0::0	--	--
ZFAND6	chr15	80351909	80430735	8::10	0.63(0.24, 1.65)	0.34458	8::9	0.66(0.25, 1.78)	0.412249	0::1	0(0, Inf)	0.991926
CSN1S2BP	chr4	70999320	71012421	7::10	0.61(0.21, 1.71)	0.344589	7::10	0.61(0.21, 1.71)	0.344589	0::0	--	--
STKLD1	chr9	136243236	136271220	37::22	1.34(0.73, 2.48)	0.344638	37::22	1.34(0.73, 2.48)	0.344638	0::0	--	--
ANKS3	chr16	4746511	4784272	283::209	1.1(0.9, 1.34)	0.344666	283::209	1.1(0.9, 1.34)	0.344666	0::0	--	--
NUMB	chr14	73741917	73925286	10::5	1.76(0.54, 5.72)	0.344734	10::5	1.76(0.54, 5.72)	0.344734	0::0	--	--
DNAJC25-GNG10	chr9	114393613	114432506	46::51	0.8(0.5, 1.27)	0.344811	45::50	0.81(0.51, 1.29)	0.377558	1::1	0.52(0.03, 8.4)	0.645497
SPATA22	chr17	3343305	3375099	6::2	2.2(0.43, 11.31)	0.344946	5::1	4.13(0.46, 36.81)	0.204422	1::1	0.54(0.03, 8.69)	0.662463
MIR4295	chr10	114393928	114394013	1::2	0.25(0.01, 4.52)	0.344949	1::2	0.25(0.01, 4.52)	0.344949	0::0	--	--
ZNF423	chr16	49521441	49856649	4::1	3.02(0.31, 29.81)	0.345038	4::1	3.02(0.31, 29.81)	0.345038	0::0	--	--
MADCAM1	chr19	496485	505343	247::205	0.91(0.74, 1.11)	0.345043	246::204	0.9(0.73, 1.11)	0.330538	1::1	1.95(0.08, 45.46)	0.678072
SCARNA10	chr12	6619387	6619717	6::3	2.05(0.46, 9.05)	0.345077	6::2	2.7(0.5, 14.58)	0.249204	0::1	0(0, Inf)	0.992095
KCNJ4	chr22	38822332	38840033	11::13	0.66(0.28, 1.56)	0.345096	11::12	0.74(0.31, 1.78)	0.501282	0::1	0(0, Inf)	0.991113
MIR5190	chr18	13459945	13460025	1::1	0.23(0.01, 4.78)	0.345134	1::1	0.23(0.01, 4.78)	0.345134	0::0	--	--
SNRPD3	chr22	24951617	24970932	23::11	1.45(0.67, 3.11)	0.345346	22::11	1.27(0.6, 2.7)	0.53881	1::0	--	0.990227
LFNG	chr7	2552162	2568063	886::758	0.95(0.85, 1.06)	0.345354	886::757	0.95(0.85, 1.06)	0.355098	0::1	0(0, Inf)	0.9918
LGALS14	chr19	40195120	40200084	1::4	0.34(0.04, 3.22)	0.345456	1::4	0.34(0.04, 3.22)	0.345456	0::0	--	--
LOC102467217	chr5	114977821	115008349	1::4	0.32(0.03, 3.36)	0.345629	1::4	0.32(0.03, 3.36)	0.345629	0::0	--	--
LEPR	chr1	65886334	66101111	11::4	1.79(0.53, 6.05)	0.345704	1::2	0.37(0.03, 4.77)	0.445917	10::2	3.07(0.64, 14.77)	0.161062
CCDC91	chr12	28343388	28703099	511::414	0.93(0.8, 1.08)	0.345952	502::407	0.93(0.8, 1.09)	0.373847	9::7	0.76(0.25, 2.32)	0.633207
DECR2	chr16	451884	462482	8::9	0.61(0.21, 1.71)	0.345963	8::9	0.61(0.21, 1.71)	0.345963	0::0	--	--
DUSP10	chr1	221874761	221910242	4::5	0.48(0.1, 2.22)	0.345975	4::5	0.48(0.1, 2.22)	0.345975	0::0	--	--
DEFB103A	chr8	7738913	7740180	767::635	0.94(0.84, 1.06)	0.346003	83::58	1.25(0.87, 1.8)	0.23622	684::577	0.92(0.81, 1.04)	0.163805
DEFB103B	chr8	7286415	7287870	767::635	0.94(0.84, 1.06)	0.346003	83::58	1.25(0.87, 1.8)	0.23622	684::577	0.92(0.81, 1.04)	0.163805
FOLH1B	chr11	89392464	89431886	2::5	0.44(0.08, 2.42)	0.346211	0::1	0(0, Inf)	0.992	2::4	0.5(0.09, 2.87)	0.433489
TRIM77	chr11	89443466	89451040	2::5	0.44(0.08, 2.42)	0.346211	0::1	0(0, Inf)	0.992	2::4	0.5(0.09, 2.87)	0.433489
CCL22	chr16	57392694	57400101	6::1	2.81(0.33, 24.23)	0.346263	6::1	2.81(0.33, 24.23)	0.346263	0::0	--	--
ABCC6	chr16	16243421	16317328	31::27	0.76(0.43, 1.34)	0.346294	23::19	0.75(0.39, 1.46)	0.399959	8::8	0.79(0.27, 2.33)	0.66659
SCGB3A1	chr5	180017104	180018499	3::1	3.2(0.28, 35.94)	0.346373	3::1	3.2(0.28, 35.94)	0.346373	0::0	--	--
LINC02459	chr12	114676775	114679575	1::2	0.31(0.03, 3.51)	0.346445	1::1	0.75(0.05, 12.05)	0.84036	0::1	0(0, Inf)	0.991024
DINOL	chr6	36645385	36646336	87::49	1.21(0.82, 1.78)	0.346556	87::49	1.21(0.82, 1.78)	0.346556	0::0	--	--
MIR6730	chr1	12638984	12639051	6::2	2.27(0.41, 12.57)	0.346652	1::0	--	0.991891	5::2	1.98(0.34, 11.5)	0.448287
ARAP1	chr11	72396113	72433403	13::15	0.69(0.32, 1.5)	0.346663	13::15	0.69(0.32, 1.5)	0.346663	0::0	--	--
CDK14	chr7	90339129	90839905	39::25	1.3(0.75, 2.26)	0.346764	37::25	1.25(0.71, 2.18)	0.437608	2::0	--	0.988364
GTPBP10	chr7	89976029	90020767	48::31	1.28(0.77, 2.12)	0.346765	48::31	1.28(0.77, 2.12)	0.346765	0::0	--	--
LOC101927446	chr7	89964536	89973408	48::31	1.28(0.77, 2.12)	0.346765	48::31	1.28(0.77, 2.12)	0.346765	0::0	--	--
PTENP1-AS	chr9	33677265	33688008	18::8	1.51(0.64, 3.58)	0.346803	0::0	--	NA	18::8	1.51(0.64, 3.58)	0.346803
FAM47E	chr4	77172873	77204936	2::2	0.38(0.05, 2.86)	0.346835	1::0	--	0.991962	1::2	0.18(0.01, 2.12)	0.171042
FAM47E-STBD1	chr4	77172852	77232283	2::2	0.38(0.05, 2.86)	0.346835	1::0	--	0.991962	1::2	0.18(0.01, 2.12)	0.171042
ELANE	chr19	852302	856243	273::199	1.1(0.9, 1.35)	0.346887	270::195	1.11(0.9, 1.36)	0.342207	3::4	0.99(0.2, 4.96)	0.989849
HHIPL1	chr14	100111446	100146906	18::24	0.71(0.35, 1.45)	0.346928	17::24	0.7(0.34, 1.43)	0.323993	1::0	--	0.992605
MLF2	chr12	6857161	6862307	6::2	2.29(0.41, 12.82)	0.347057	4::2	1.82(0.29, 11.28)	0.518168	2::0	--	0.988122
FADS1	chr11	61567100	61584475	9::4	1.82(0.52, 6.31)	0.347097	9::4	1.82(0.52, 6.31)	0.347097	0::0	--	--
FEN1	chr11	61560382	61564710	9::4	1.82(0.52, 6.31)	0.347097	9::4	1.82(0.52, 6.31)	0.347097	0::0	--	--
HACE1	chr6	105175968	105307421	6::2	2.17(0.43, 10.85)	0.347109	4::2	1.47(0.27, 8.17)	0.656502	2::0	--	0.988199
CNTN1	chr12	41302158	41466213	39::24	1.29(0.76, 2.19)	0.347137	37::24	1.22(0.71, 2.09)	0.464479	2::0	--	0.988063
MIR141	chr12	7073259	7073354	10::6	1.69(0.57, 5.06)	0.347183	10::5	1.96(0.61, 6.28)	0.255838	0::1	0(0, Inf)	0.991908
MIR200C	chr12	7072861	7072929	10::6	1.69(0.57, 5.06)	0.347183	10::5	1.96(0.61, 6.28)	0.255838	0::1	0(0, Inf)	0.991908
MIR200CHG	chr12	7072407	7073610	10::6	1.69(0.57, 5.06)	0.347183	10::5	1.96(0.61, 6.28)	0.255838	0::1	0(0, Inf)	0.991908
PHB2	chr12	7074489	7079827	10::6	1.69(0.57, 5.06)	0.347183	10::5	1.96(0.61, 6.28)	0.255838	0::1	0(0, Inf)	0.991908
OR11G2	chr14	20665494	20666532	1::3	0.33(0.03, 3.37)	0.347186	0::3	0(0, Inf)	0.984124	1::0	--	0.991703
CCR3	chr3	46283950	46308197	12::5	1.7(0.56, 5.14)	0.347205	12::5	1.7(0.56, 5.14)	0.347205	0::0	--	--
RRBP1	chr20	17594322	17662928	811::666	0.95(0.84, 1.06)	0.347291	807::662	0.94(0.84, 1.06)	0.334701	4::4	1.3(0.26, 6.53)	0.750886
LOC102467226	chr5	120658244	120661532	23::10	1.45(0.67, 3.16)	0.347324	23::9	1.59(0.71, 3.56)	0.257949	0::1	0(0, Inf)	0.991546
BSN	chr3	49591909	49708982	225::194	0.9(0.73, 1.12)	0.347365	225::194	0.9(0.73, 1.12)	0.347365	0::0	--	--
LYPD2	chr8	143831567	143833950	45::45	0.8(0.51, 1.27)	0.347503	44::45	0.77(0.49, 1.22)	0.264951	1::0	--	0.990919
HGSNAT	chr8	42995606	43057997	6::8	0.57(0.17, 1.85)	0.347696	5::8	0.51(0.15, 1.76)	0.290346	1::0	--	0.99237
LINC02268	chr4	175015810	175141549	1::2	0.31(0.03, 3.57)	0.34794	1::2	0.31(0.03, 3.57)	0.34794	0::0	--	--
NNT-AS1	chr5	43573286	43603332	13::8	1.63(0.59, 4.56)	0.348037	13::8	1.63(0.59, 4.56)	0.348037	0::0	--	--
ABHD12	chr20	25280849	25371471	34::31	0.77(0.45, 1.32)	0.348038	32::29	0.8(0.46, 1.39)	0.421708	2::2	0.53(0.07, 3.93)	0.535029
CDKN2A	chr9	21967750	21975132	43::37	0.79(0.47, 1.3)	0.348041	37::35	0.71(0.41, 1.21)	0.205449	6::2	1.8(0.35, 9.12)	0.479167
LINC02429	chr4	59879290	59912677	2::3	0.42(0.07, 2.54)	0.348049	2::3	0.42(0.07, 2.54)	0.348049	0::0	--	--
CCDC103	chr17	42977096	42982758	1::2	0.32(0.03, 3.51)	0.348486	1::2	0.32(0.03, 3.51)	0.348486	0::0	--	--
FAM187A	chr17	42981197	42982758	1::2	0.32(0.03, 3.51)	0.348486	1::2	0.32(0.03, 3.51)	0.348486	0::0	--	--
GFAP	chr17	42987040	42992868	1::2	0.32(0.03, 3.51)	0.348486	1::2	0.32(0.03, 3.51)	0.348486	0::0	--	--
LINC00112	chr21	43136595	43137742	6::1	2.92(0.31, 27.52)	0.348801	6::1	2.92(0.31, 27.52)	0.348801	0::0	--	--
TRIM8	chr10	104404251	104418076	183::158	0.89(0.71, 1.13)	0.348808	183::158	0.89(0.71, 1.13)	0.348808	0::0	--	--
SCARF2	chr22	20778873	20792112	19::24	0.71(0.34, 1.46)	0.349022	19::23	0.73(0.35, 1.51)	0.393826	0::1	0(0, Inf)	0.99204
RNF216P1	chr7	5013615	5037800	2::3	0.41(0.06, 2.65)	0.349106	0::2	0(0, Inf)	0.987281	2::1	1.86(0.15, 23.34)	0.632095
TIPARP-AS1	chr3	156390959	156393502	4::2	2.48(0.37, 16.51)	0.349225	4::2	2.48(0.37, 16.51)	0.349225	0::0	--	--
PRAMEF18	chr1	13035498	13039011	23::11	1.45(0.67, 3.12)	0.349267	0::1	0(0, Inf)	0.991032	23::10	1.63(0.74, 3.62)	0.226439
PRAMEF25	chr1	13052239	13112702	23::11	1.45(0.67, 3.12)	0.349267	0::1	0(0, Inf)	0.991032	23::10	1.63(0.74, 3.62)	0.226439
PRAMEF26	chr1	13052393	13112702	23::11	1.45(0.67, 3.12)	0.349267	0::1	0(0, Inf)	0.991032	23::10	1.63(0.74, 3.62)	0.226439
PRAMEF27	chr1	13644799	13648656	23::11	1.45(0.67, 3.12)	0.349267	0::1	0(0, Inf)	0.991032	23::10	1.63(0.74, 3.62)	0.226439
PRAMEF34P	chr1	13161985	13167193	23::11	1.45(0.67, 3.12)	0.349267	0::1	0(0, Inf)	0.991032	23::10	1.63(0.74, 3.62)	0.226439
PRAMEF36P	chr1	13161985	13167193	23::11	1.45(0.67, 3.12)	0.349267	0::1	0(0, Inf)	0.991032	23::10	1.63(0.74, 3.62)	0.226439
PRAMEF5	chr1	13359797	13369057	23::11	1.45(0.67, 3.12)	0.349267	0::1	0(0, Inf)	0.991032	23::10	1.63(0.74, 3.62)	0.226439
PRAMEF6	chr1	12998301	13007406	23::11	1.45(0.67, 3.12)	0.349267	0::1	0(0, Inf)	0.991032	23::10	1.63(0.74, 3.62)	0.226439
PRAMEF9	chr1	12998504	13002353	23::11	1.45(0.67, 3.12)	0.349267	0::1	0(0, Inf)	0.991032	23::10	1.63(0.74, 3.62)	0.226439
CHRD	chr3	184098097	184108526	10::7	1.66(0.57, 4.81)	0.349299	9::7	1.54(0.52, 4.58)	0.436386	1::0	--	0.991811
IL27	chr16	28510682	28518155	3::4	0.43(0.07, 2.55)	0.34936	2::3	0.61(0.09, 4.22)	0.616268	1::1	0(0, Inf)	0.991312
LUZP1	chr1	23410523	23495349	1::2	0.31(0.03, 3.57)	0.349366	0::0	--	NA	1::2	0.31(0.03, 3.57)	0.349366
LINC00499	chr4	139230864	139345498	2::1	3.67(0.24, 55.78)	0.349409	2::0	--	0.988018	0::1	0(0, Inf)	0.992504
KIF17	chr1	20990506	21044500	3::4	0.47(0.09, 2.31)	0.349497	3::4	0.47(0.09, 2.31)	0.349497	0::0	--	--
OR6N1	chr1	158735533	158736472	5::1	2.84(0.32, 25.19)	0.349524	5::1	2.84(0.32, 25.19)	0.349524	0::0	--	--
ARPP21	chr3	35721115	35727379	24::12	1.43(0.68, 3.03)	0.349552	5::2	2.23(0.39, 12.89)	0.369791	19::10	1.28(0.56, 2.95)	0.559322
SQOR	chr15	45923345	45983492	5::1	2.83(0.32, 24.99)	0.349659	4::1	2.09(0.22, 19.55)	0.517295	1::0	--	0.991614
GALK2	chr15	49462443	49624078	4::2	2.43(0.38, 15.59)	0.349777	4::2	2.43(0.38, 15.59)	0.349777	0::0	--	--
PSPC1	chr13	20276640	20357085	8::5	1.86(0.51, 6.79)	0.349779	4::3	2.02(0.36, 11.37)	0.424649	4::2	1.67(0.24, 11.6)	0.605884
KBTBD11-OT1	chr8	1919562	1924610	10::9	0.63(0.24, 1.65)	0.349963	7::5	0.84(0.24, 2.94)	0.78522	3::4	0.41(0.09, 1.92)	0.257961
LOC101928058	chr8	1919344	1921511	10::9	0.63(0.24, 1.65)	0.349963	7::5	0.84(0.24, 2.94)	0.78522	3::4	0.41(0.09, 1.92)	0.257961
HDLBP	chr2	242166678	242255257	63::49	1.22(0.8, 1.86)	0.350041	61::49	1.18(0.77, 1.8)	0.448044	2::0	--	0.988134
LINC00976	chr8	129965124	129978247	1::3	0.33(0.03, 3.4)	0.350175	0::3	0(0, Inf)	0.983871	1::0	--	0.991643
AVL9	chr7	32535100	32628338	56::28	1.26(0.77, 2.06)	0.350219	56::27	1.3(0.79, 2.14)	0.2948	0::1	0(0, Inf)	0.991594
TSPEAR	chr21	45917775	46131487	14::7	1.6(0.6, 4.29)	0.350367	12::6	1.51(0.52, 4.42)	0.447663	2::1	2.15(0.17, 26.87)	0.552509
METTL22	chr16	8715554	8743496	2::1	3.28(0.27, 39.75)	0.35041	0::0	--	NA	2::1	3.28(0.27, 39.75)	0.35041
OTX2-AS1	chr14	57278723	57387335	3::1	3.14(0.28, 34.78)	0.35055	1::0	--	0.991824	2::1	2.44(0.19, 31.68)	0.494369
SLC17A5	chr6	74303101	74363715	8::10	0.61(0.22, 1.71)	0.350566	8::9	0.72(0.25, 2.09)	0.544708	0::1	0(0, Inf)	0.9911
UGT1A10	chr2	234545122	234681951	34::22	1.32(0.74, 2.36)	0.350588	19::16	1.02(0.5, 2.09)	0.964428	16::6	2.21(0.8, 6.1)	0.127207
PPIC	chr5	122358944	122372420	1::2	0.27(0.02, 4.29)	0.350607	1::2	0.27(0.02, 4.29)	0.350607	0::0	--	--
CLCF1	chr11	67131638	67141069	62::38	1.23(0.8, 1.9)	0.350632	62::37	1.25(0.81, 1.94)	0.314759	0::1	0(0, Inf)	0.991908
LOC101928446	chr16	82806923	82863243	8::3	2.09(0.44, 9.8)	0.350679	7::3	1.65(0.33, 8.38)	0.54308	1::0	--	0.991447
CHRNB4	chr15	78916452	78933552	22::22	0.73(0.38, 1.41)	0.350993	22::20	0.8(0.41, 1.56)	0.515007	0::2	0(0, Inf)	0.986182
BLVRB	chr19	40953674	40971652	1::1	3.74(0.23, 60.02)	0.35102	1::1	3.74(0.23, 60.02)	0.35102	0::0	--	--
SERTAD3	chr19	40946747	40948505	1::1	3.74(0.23, 60.02)	0.35102	1::1	3.74(0.23, 60.02)	0.35102	0::0	--	--
ADAMTS14	chr10	72432261	72522195	8::5	1.79(0.53, 6.05)	0.351094	6::5	1.39(0.37, 5.18)	0.626537	2::0	--	0.988215
SNX8	chr7	2291404	2354076	7::4	1.94(0.48, 7.82)	0.351173	6::4	1.31(0.31, 5.46)	0.711838	1::0	--	0.990575
MYCBPAP	chr17	48585799	48608862	6::8	0.58(0.18, 1.84)	0.351435	6::8	0.58(0.18, 1.84)	0.351435	0::0	--	--
ELP1	chr9	111629796	111696404	4::5	0.5(0.11, 2.17)	0.351458	3::4	0.57(0.12, 2.67)	0.475718	1::1	0(0, Inf)	0.991755
SFR1	chr10	105881815	105886143	1::2	0.32(0.03, 3.58)	0.351464	0::2	0(0, Inf)	0.987401	1::0	--	0.991446
CREB1	chr2	208394685	208470712	1::3	0.32(0.03, 3.5)	0.351483	1::3	0.32(0.03, 3.5)	0.351483	0::0	--	--
TMEM200B	chr1	29445936	29449013	11::7	1.69(0.56, 5.13)	0.351592	11::7	1.69(0.56, 5.13)	0.351592	0::0	--	--
PLEKHA4	chr19	49340353	49371874	5::7	0.56(0.16, 1.91)	0.351596	3::6	0.43(0.1, 1.81)	0.249433	2::1	1.36(0.09, 20.34)	0.824314
LINC02876	chr17	51062864	51065012	12::6	1.64(0.58, 4.67)	0.351805	12::6	1.64(0.58, 4.67)	0.351805	0::0	--	--
NOL12	chr22	38082349	38089481	48::29	1.26(0.77, 2.06)	0.351975	48::29	1.26(0.77, 2.06)	0.351975	0::0	--	--
LILRB3	chr19	54720146	54746631	5792::4381	1.03(0.97, 1.08)	0.352124	491::347	1.09(0.93, 1.27)	0.284578	5307::4035	1.02(0.97, 1.08)	0.431519
FRMD8	chr11	65154107	65180995	113::104	0.87(0.65, 1.17)	0.352185	113::102	0.88(0.65, 1.18)	0.388753	0::2	0(0, Inf)	0.988587
USP20	chr9	132597736	132644107	2::3	0.43(0.07, 2.57)	0.352299	2::3	0.43(0.07, 2.57)	0.352299	0::0	--	--
MSR1	chr8	15996825	16050160	135::108	0.87(0.66, 1.16)	0.35231	133::106	0.88(0.66, 1.17)	0.383223	2::2	0.56(0.06, 5.13)	0.609577
MOCS3	chr20	49575354	49580466	2::3	0.43(0.07, 2.58)	0.352353	2::2	0.58(0.08, 4.17)	0.5913	0::1	0(0, Inf)	0.991431
PGGHG	chr11	289125	296107	294::204	1.1(0.9, 1.34)	0.352491	291::203	1.09(0.9, 1.33)	0.371579	3::1	2.12(0.12, 37.05)	0.605611
MIR4465	chr6	141004950	141005020	7::3	2.04(0.45, 9.24)	0.352773	6::3	1.98(0.43, 9.11)	0.378056	1::0	--	0.9927
SLC5A4	chr22	32614450	32651334	71::67	0.84(0.58, 1.22)	0.35278	69::66	0.84(0.58, 1.23)	0.381758	2::1	0.51(0.03, 8.22)	0.635406
LOXL2	chr8	23154409	23261633	15::19	0.7(0.33, 1.49)	0.352782	14::18	0.67(0.3, 1.46)	0.310464	1::1	1.42(0.07, 30.88)	0.822255
CHN2	chr7	29519327	29553951	2::1	3.36(0.26, 43.16)	0.352973	0::1	0(0, Inf)	0.992217	2::0	--	0.987451
GSKIP	chr14	96829862	96853625	10::9	0.64(0.25, 1.64)	0.352979	10::9	0.64(0.25, 1.64)	0.352979	0::0	--	--
CCDC7	chr10	32735067	32863489	6::2	2.14(0.43, 10.69)	0.353047	6::2	2.14(0.43, 10.69)	0.353047	0::0	--	--
ESM1	chr5	54273694	54281421	2::2	0.39(0.05, 2.87)	0.353101	2::1	0.72(0.06, 8.32)	0.792173	0::1	0(0, Inf)	0.991111
HOXD11	chr2	176972007	176974482	89::82	0.85(0.6, 1.2)	0.353185	81::75	0.83(0.57, 1.19)	0.31155	8::7	1.05(0.36, 3.02)	0.932404
C4orf36	chr4	87797357	87813575	4::2	2.34(0.39, 14.14)	0.353242	4::2	2.34(0.39, 14.14)	0.353242	0::0	--	--
HR	chr8	21971931	21988565	255::215	0.91(0.74, 1.11)	0.353336	255::215	0.91(0.74, 1.11)	0.353336	0::0	--	--
FOXA3	chr19	46367583	46377055	9::4	1.84(0.51, 6.7)	0.353488	9::3	2.31(0.56, 9.57)	0.247451	0::1	0(0, Inf)	0.991908
PFKFB3	chr10	6188210	6277507	35::25	1.3(0.75, 2.27)	0.35351	35::25	1.3(0.75, 2.27)	0.35351	0::0	--	--
EPHA6	chr3	97158450	97367421	27::27	0.77(0.44, 1.34)	0.353563	26::27	0.76(0.43, 1.33)	0.333841	1::0	--	0.992549
MARCHF7	chr2	160569016	160625084	10::11	0.65(0.26, 1.61)	0.353748	9::9	0.65(0.25, 1.71)	0.387954	1::2	0.64(0.05, 8.29)	0.734409
OR10V2P	chr11	59516284	59517054	14::6	1.63(0.58, 4.6)	0.353858	14::6	1.63(0.58, 4.6)	0.353858	0::0	--	--
MTR	chr1	236958580	237067281	59::31	1.25(0.78, 1.99)	0.354067	58::31	1.22(0.76, 1.96)	0.401402	1::0	--	0.991685
UBLCP1	chr5	158690297	158713042	3::3	0.47(0.09, 2.33)	0.35408	3::3	0.47(0.09, 2.33)	0.35408	0::0	--	--
RNU5E-1	chr1	11968210	11968329	2::1	3.22(0.27, 38.31)	0.354109	0::1	0(0, Inf)	0.992017	2::0	--	0.987258
MIR548AD	chr2	35696470	35696552	1::3	0.33(0.03, 3.49)	0.354339	1::3	0.33(0.03, 3.49)	0.354339	0::0	--	--
OR10G3	chr14	22037933	22038875	1::1	3.73(0.23, 60.59)	0.354694	0::0	--	NA	1::1	3.73(0.23, 60.59)	0.354694
MBTPS1	chr16	84087368	84150547	1::3	0.31(0.03, 3.71)	0.354708	1::3	0.31(0.03, 3.71)	0.354708	0::0	--	--
MGAT3	chr22	39853016	39888199	3::4	0.4(0.06, 2.8)	0.354722	3::3	0.68(0.08, 5.58)	0.715529	0::1	0(0, Inf)	0.991113
MGAT3-AS1	chr22	39871811	39872827	3::4	0.4(0.06, 2.8)	0.354722	3::3	0.68(0.08, 5.58)	0.715529	0::1	0(0, Inf)	0.991113
MIEF1	chr22	39898234	39914139	3::4	0.4(0.06, 2.8)	0.354722	3::3	0.68(0.08, 5.58)	0.715529	0::1	0(0, Inf)	0.991113
LINC01504	chr9	74920351	74930384	7::2	2.19(0.42, 11.48)	0.354748	7::2	2.19(0.42, 11.48)	0.354748	0::0	--	--
ZFAND5	chr9	74966328	74980124	7::2	2.19(0.42, 11.48)	0.354748	7::2	2.19(0.42, 11.48)	0.354748	0::0	--	--
C2CD2	chr21	43305220	43374127	15::23	0.71(0.34, 1.46)	0.354763	15::23	0.71(0.34, 1.46)	0.354763	0::0	--	--
KRT18	chr12	53342901	53346690	1::1	0.26(0.01, 4.57)	0.354796	1::0	--	0.992515	0::1	0(0, Inf)	0.991024
GIPC3	chr19	3585475	3593539	113::102	0.87(0.65, 1.17)	0.354823	113::102	0.87(0.65, 1.17)	0.354823	0::0	--	--
OMP	chr11	76813885	76814377	21::29	0.75(0.41, 1.38)	0.354907	20::29	0.72(0.39, 1.34)	0.300569	1::0	--	0.991868
FLJ42627	chr16	2688982	2696130	3::1	3.19(0.27, 37.36)	0.354955	3::1	3.19(0.27, 37.36)	0.354955	0::0	--	--
LOC652276	chr16	2653384	2680495	3::1	3.19(0.27, 37.36)	0.354955	3::1	3.19(0.27, 37.36)	0.354955	0::0	--	--
CFAP300	chr11	101918167	101955285	3::2	2.53(0.35, 18.03)	0.354958	3::2	2.53(0.35, 18.03)	0.354958	0::0	--	--
LINC01356	chr1	113362790	113393265	2::1	3.28(0.26, 40.59)	0.355057	0::0	--	NA	2::1	3.28(0.26, 40.59)	0.355057
CAPN7	chr3	15247752	15294423	13::7	1.58(0.6, 4.2)	0.355133	13::7	1.58(0.6, 4.2)	0.355133	0::0	--	--
MATN3	chr2	20191812	20212429	15::8	1.57(0.61, 4.05)	0.355138	15::8	1.57(0.61, 4.05)	0.355138	0::0	--	--
ORC2	chr2	201773699	201828383	14::6	1.61(0.59, 4.39)	0.355186	13::6	1.51(0.55, 4.18)	0.427479	1::0	--	0.991877
TMEM240	chr1	1470157	1476004	25::21	0.74(0.38, 1.41)	0.355239	25::21	0.74(0.38, 1.41)	0.355239	0::0	--	--
METTL3	chr14	21966281	21979482	1::1	3.72(0.23, 60.51)	0.355273	1::0	--	0.990856	0::1	0(0, Inf)	0.992298
SALL2	chr14	21989230	21994480	1::1	3.72(0.23, 60.51)	0.355273	1::0	--	0.990856	0::1	0(0, Inf)	0.992298
CASC3	chr17	38296789	38328424	23::14	1.4(0.69, 2.87)	0.355351	23::14	1.4(0.69, 2.87)	0.355351	0::0	--	--
MIR6866	chr17	38318185	38318254	23::14	1.4(0.69, 2.87)	0.355351	23::14	1.4(0.69, 2.87)	0.355351	0::0	--	--
MIR6867	chr17	38349848	38349915	23::14	1.4(0.69, 2.87)	0.355351	23::14	1.4(0.69, 2.87)	0.355351	0::0	--	--
RAPGEFL1	chr17	38333722	38351902	23::14	1.4(0.69, 2.87)	0.355351	23::14	1.4(0.69, 2.87)	0.355351	0::0	--	--
DENND2D	chr1	111728590	111743268	1::2	0.29(0.02, 4.03)	0.35541	1::2	0.29(0.02, 4.03)	0.35541	0::0	--	--
EPHX2	chr8	27348659	27403081	19::15	0.69(0.32, 1.51)	0.355436	19::15	0.69(0.32, 1.51)	0.355436	0::0	--	--
LINC00471	chr2	232373136	232379050	3::4	0.43(0.07, 2.61)	0.355525	3::4	0.43(0.07, 2.61)	0.355525	0::0	--	--
NMUR1	chr2	232387897	232395156	3::4	0.43(0.07, 2.61)	0.355525	3::4	0.43(0.07, 2.61)	0.355525	0::0	--	--
THAP6	chr4	76439682	76455236	13::13	0.69(0.31, 1.52)	0.355567	13::13	0.69(0.31, 1.52)	0.355567	0::0	--	--
TMEM72-AS1	chr10	45306471	45455137	210::154	1.12(0.88, 1.41)	0.355583	9::5	1.18(0.37, 3.81)	0.780856	201::149	1.11(0.88, 1.41)	0.375154
AKAP7	chr6	131571543	131604672	4::3	2.14(0.43, 10.7)	0.355604	4::3	2.14(0.43, 10.7)	0.355604	0::0	--	--
OR52E8	chr11	5877978	5878932	1::3	0.33(0.03, 3.44)	0.355639	1::3	0.33(0.03, 3.44)	0.355639	0::0	--	--
AP1M2	chr19	10683346	10697988	4::4	2.12(0.43, 10.42)	0.35564	4::3	3.15(0.52, 19.16)	0.213441	0::1	0(0, Inf)	0.991908
EDC4	chr16	67906954	67918400	6::3	2.1(0.43, 10.15)	0.355712	6::3	2.1(0.43, 10.15)	0.355712	0::0	--	--
NRN1L	chr16	67918787	67922756	6::3	2.1(0.43, 10.15)	0.355712	6::3	2.1(0.43, 10.15)	0.355712	0::0	--	--
ZFYVE27	chr10	99496877	99520664	1::5	0.34(0.03, 3.34)	0.355818	1::5	0.34(0.03, 3.34)	0.355818	0::0	--	--
MIR183	chr7	129414744	129414854	10::4	1.95(0.47, 8)	0.355844	10::4	1.95(0.47, 8)	0.355844	0::0	--	--
MIR96	chr7	129414531	129414609	10::4	1.95(0.47, 8)	0.355844	10::4	1.95(0.47, 8)	0.355844	0::0	--	--
CAMK4	chr5	110560081	110830582	3::5	0.5(0.12, 2.17)	0.35588	3::5	0.5(0.12, 2.17)	0.35588	0::0	--	--
NLRP3	chr1	247579474	247612119	3::1	3.09(0.28, 34.07)	0.356055	3::0	--	0.983559	0::1	0(0, Inf)	0.991267
MPC2	chr1	167885912	167905234	2::1	3.26(0.27, 39.97)	0.356071	2::1	3.26(0.27, 39.97)	0.356071	0::0	--	--
FRMD6-AS2	chr14	51921229	52066670	3::1	3.09(0.28, 33.99)	0.35642	0::0	--	NA	3::1	3.09(0.28, 33.99)	0.35642
RXRB	chr6	4635128	4642203	10::12	0.65(0.26, 1.62)	0.356437	10::11	0.69(0.27, 1.73)	0.423931	0::1	0(0, Inf)	0.991908
CCDC18-AS1	chr1	93775665	93811368	4::7	0.55(0.15, 1.96)	0.356459	4::7	0.55(0.15, 1.96)	0.356459	0::0	--	--
DR1	chr1	93811463	93835050	4::7	0.55(0.15, 1.96)	0.356459	4::7	0.55(0.15, 1.96)	0.356459	0::0	--	--
FNBP1L	chr1	93913687	94020218	4::7	0.55(0.15, 1.96)	0.356459	4::7	0.55(0.15, 1.96)	0.356459	0::0	--	--
TAFA2	chr12	62102028	62586620	9::12	0.65(0.26, 1.63)	0.356476	9::12	0.65(0.26, 1.63)	0.356476	0::0	--	--
GPR35	chr2	241544846	241570670	35::30	0.78(0.46, 1.32)	0.356598	35::30	0.78(0.46, 1.32)	0.356598	0::0	--	--
MIR6763	chr12	133158582	133158647	172::135	0.89(0.69, 1.14)	0.356665	159::127	0.87(0.67, 1.13)	0.280037	13::8	1.26(0.47, 3.39)	0.643609
PRIMA1	chr14	94184643	94254831	2::2	0.38(0.05, 3.01)	0.356727	1::1	0.26(0.01, 5.62)	0.392172	1::1	0.51(0.03, 8.15)	0.631551
COPB1	chr11	14479048	14521441	25::13	1.41(0.68, 2.94)	0.356933	25::13	1.41(0.68, 2.94)	0.356933	0::0	--	--
GNL1	chr6	2021202	2037420	26::14	1.38(0.69, 2.76)	0.357071	26::12	1.54(0.75, 3.18)	0.24212	0::2	0(0, Inf)	0.988454
JAGN1	chr3	9932293	9936031	2::5	0.45(0.08, 2.49)	0.357203	2::5	0.45(0.08, 2.49)	0.357203	0::0	--	--
WHAMMP3	chr15	23187728	23208357	5::3	2.11(0.43, 10.29)	0.357251	3::2	2.57(0.33, 19.86)	0.364647	2::1	1.57(0.14, 17.38)	0.714343
CRYGA	chr2	209025463	209028313	2::4	0.44(0.08, 2.52)	0.357672	2::3	0.51(0.08, 3.1)	0.46295	0::1	0(0, Inf)	0.991929
GCSAML	chr1	247670359	247740992	1::2	0.32(0.03, 3.6)	0.357688	0::0	--	NA	1::2	0.32(0.03, 3.6)	0.357688
OR2G2	chr1	247751661	247752615	1::2	0.32(0.03, 3.6)	0.357688	0::0	--	NA	1::2	0.32(0.03, 3.6)	0.357688
TEAD3	chr6	35441373	35464856	57::60	0.83(0.55, 1.24)	0.357716	57::60	0.83(0.55, 1.24)	0.357716	0::0	--	--
SYNE3	chr14	95873603	95942172	4::1	2.92(0.3, 28.62)	0.357758	1::0	--	0.99148	3::1	1.93(0.17, 21.52)	0.591455
DDA1	chr19	17420371	17434106	170::139	0.89(0.69, 1.14)	0.358015	169::138	0.89(0.69, 1.14)	0.345966	1::1	1.4(0.08, 24.29)	0.818671
SLC15A5	chr12	16341418	16430619	7::2	2.2(0.41, 11.89)	0.358019	7::2	2.2(0.41, 11.89)	0.358019	0::0	--	--
E2F2	chr1	23832929	23857725	6::1	2.74(0.32, 23.5)	0.358051	6::1	2.74(0.32, 23.5)	0.358051	0::0	--	--
ID3	chr1	23884416	23885992	6::1	2.74(0.32, 23.5)	0.358051	6::1	2.74(0.32, 23.5)	0.358051	0::0	--	--
LOC101928163	chr1	23848421	23854911	6::1	2.74(0.32, 23.5)	0.358051	6::1	2.74(0.32, 23.5)	0.358051	0::0	--	--
COX5B	chr2	98262524	98264846	17::17	0.7(0.32, 1.5)	0.358129	10::12	0.75(0.28, 1.96)	0.551332	7::5	0.63(0.18, 2.18)	0.46162
MIR4782	chr2	114478866	114478945	6::4	2.04(0.45, 9.29)	0.358146	6::4	2.04(0.45, 9.29)	0.358146	0::0	--	--
LOC101929705	chr6	43963460	43971387	5::7	0.56(0.16, 1.95)	0.358156	5::7	0.56(0.16, 1.95)	0.358156	0::0	--	--
OCIAD1	chr4	48833059	48863834	3::4	0.48(0.1, 2.3)	0.358184	3::3	0.51(0.1, 2.57)	0.415938	0::1	0(0, Inf)	0.992287
ZNF592	chr15	85291822	85349676	29::25	0.76(0.42, 1.36)	0.35829	29::25	0.76(0.42, 1.36)	0.35829	0::0	--	--
CWC22	chr2	180809602	180872024	4::6	0.54(0.14, 2.02)	0.35846	4::6	0.54(0.14, 2.02)	0.35846	0::0	--	--
LTK	chr15	41795834	41806025	16::23	0.72(0.36, 1.45)	0.358571	16::23	0.72(0.36, 1.45)	0.358571	0::0	--	--
NOTCH1	chr9	139388884	139440500	746::613	0.94(0.84, 1.07)	0.358622	744::612	0.94(0.83, 1.06)	0.32787	2::1	4.56(0.35, 58.66)	0.244695
SNORD91A	chr17	2233572	2233664	2::3	0.4(0.05, 2.86)	0.358641	2::2	0.49(0.06, 4.13)	0.508231	0::1	0(0, Inf)	0.991822
SNORD91B	chr17	2232418	2232504	2::3	0.4(0.05, 2.86)	0.358641	2::2	0.49(0.06, 4.13)	0.508231	0::1	0(0, Inf)	0.991822
SRR	chr17	2207243	2228554	2::3	0.4(0.05, 2.86)	0.358641	2::2	0.49(0.06, 4.13)	0.508231	0::1	0(0, Inf)	0.991822
USP25	chr21	17102252	17252390	7::6	0.59(0.19, 1.84)	0.358796	2::4	0.33(0.06, 1.84)	0.207218	5::2	1.03(0.19, 5.7)	0.973325
RPGRIP1L	chr16	53632064	53737771	29::20	1.34(0.72, 2.48)	0.358818	29::20	1.34(0.72, 2.48)	0.358818	0::0	--	--
CCDC61	chr19	46498724	46521874	4::1	2.92(0.3, 28.77)	0.358861	4::1	2.92(0.3, 28.77)	0.358861	0::0	--	--
LINC02484	chr4	34123032	34271369	1::2	0.32(0.03, 3.6)	0.358968	1::2	0.32(0.03, 3.6)	0.358968	0::0	--	--
MPO	chr17	56347215	56358296	1::1	0.25(0.01, 4.91)	0.358982	1::1	0.25(0.01, 4.91)	0.358982	0::0	--	--
ST3GAL5	chr2	86064242	86116113	3::6	0.45(0.08, 2.47)	0.359017	2::6	0.45(0.08, 2.47)	0.359017	1::0	--	--
FKBP3	chr14	45584801	45603684	11::7	1.64(0.57, 4.73)	0.359067	11::7	1.64(0.57, 4.73)	0.359067	0::0	--	--
PRPF39	chr14	45553318	45585485	11::7	1.64(0.57, 4.73)	0.359067	11::7	1.64(0.57, 4.73)	0.359067	0::0	--	--
SNORD127	chr14	45580077	45580176	11::7	1.64(0.57, 4.73)	0.359067	11::7	1.64(0.57, 4.73)	0.359067	0::0	--	--
FAM230I	chr22	23804268	23829167	3::6	0.48(0.1, 2.32)	0.359078	3::4	1.13(0.19, 6.7)	0.889157	0::2	0(0, Inf)	0.987362
SERPINB10	chr18	61575191	61603345	3::3	0.46(0.09, 2.44)	0.359233	3::3	0.46(0.09, 2.44)	0.359233	0::0	--	--
LOC339192	chr17	43268297	43299132	27::19	1.36(0.71, 2.61)	0.359254	27::19	1.36(0.71, 2.61)	0.359254	0::0	--	--
REPIN1	chr7	150065878	150071133	37::37	0.79(0.47, 1.32)	0.359476	36::37	0.77(0.46, 1.29)	0.321146	1::0	--	0.992031
SRPK2	chr7	104756820	105029837	4::2	2.25(0.4, 12.68)	0.359545	3::2	1.45(0.24, 8.9)	0.686941	1::0	--	0.991059
MS4A4A	chr11	60048138	60076443	1::1	0.24(0.01, 5.04)	0.359605	1::1	0.24(0.01, 5.04)	0.359605	0::0	--	--
MS4A4E	chr11	59968725	60010610	1::1	0.24(0.01, 5.04)	0.359605	1::1	0.24(0.01, 5.04)	0.359605	0::0	--	--
HP1BP3	chr1	21066758	21113145	3::4	0.47(0.09, 2.35)	0.359636	3::4	0.47(0.09, 2.35)	0.359636	0::0	--	--
SH2D5	chr1	21046223	21059196	3::4	0.47(0.09, 2.35)	0.359636	3::4	0.47(0.09, 2.35)	0.359636	0::0	--	--
BOLA1	chr1	149871120	149872348	32::20	1.33(0.73, 2.42)	0.359662	31::19	1.32(0.71, 2.45)	0.374885	1::1	1.4(0.08, 24.33)	0.816701
LOC285762	chr6	119773711	119812467	1::2	0.28(0.02, 4.32)	0.359833	1::2	0.28(0.02, 4.32)	0.359833	0::0	--	--
LMNTD2-AS1	chr11	559476	560107	779::633	0.95(0.84, 1.07)	0.360025	778::633	0.94(0.84, 1.06)	0.340455	1::0	--	0.991168
RASSF7	chr11	560969	564025	779::633	0.95(0.84, 1.07)	0.360025	778::633	0.94(0.84, 1.06)	0.340455	1::0	--	0.991168
LOC105377590	chr4	186392584	186393416	2::2	3.33(0.25, 43.89)	0.360118	1::2	1.11(0.04, 27.53)	0.949186	1::0	--	0.991033
PDLIM3	chr4	186421814	186456712	2::2	3.33(0.25, 43.89)	0.360118	1::2	1.11(0.04, 27.53)	0.949186	1::0	--	0.991033
SLC2A13	chr12	40148826	40499883	8::3	1.9(0.48, 7.53)	0.360182	7::3	1.79(0.44, 7.24)	0.4126	1::0	--	0.992233
HEBP2	chr6	138725359	138743334	5::11	0.58(0.18, 1.86)	0.360229	5::11	0.58(0.18, 1.86)	0.360229	0::0	--	--
LRRC4C	chr11	40135750	40314680	11::12	0.66(0.27, 1.6)	0.360464	11::11	0.71(0.29, 1.76)	0.460994	0::1	0(0, Inf)	0.991601
HNRNPU	chr1	245013601	245027827	6::2	2.21(0.4, 12.04)	0.360519	6::2	2.21(0.4, 12.04)	0.360519	0::0	--	--
SNORA100	chr1	245017388	245017519	6::2	2.21(0.4, 12.04)	0.360519	6::2	2.21(0.4, 12.04)	0.360519	0::0	--	--
GJB6	chr13	20796100	20806458	2::4	0.43(0.07, 2.64)	0.360691	2::3	0.64(0.09, 4.53)	0.650537	0::1	0(0, Inf)	0.991264
CPN1	chr10	101801949	101841626	7::6	1.75(0.53, 5.8)	0.360732	6::6	1.35(0.39, 4.72)	0.638362	1::0	--	0.990842
DNMBP	chr10	101635327	101673849	7::6	1.75(0.53, 5.8)	0.360732	6::6	1.35(0.39, 4.72)	0.638362	1::0	--	0.990842
SLC25A51P1	chr6	66497771	66499376	1::2	0.33(0.03, 3.61)	0.360943	1::2	0.33(0.03, 3.61)	0.360943	0::0	--	--
ARID3A	chr19	926034	975937	280::257	0.92(0.76, 1.11)	0.360965	279::255	0.92(0.76, 1.11)	0.361946	1::2	0.93(0.08, 10.78)	0.9521
MORN1	chr1	2286593	2322993	88::84	0.86(0.61, 1.19)	0.361051	88::83	0.86(0.62, 1.2)	0.375829	0::1	0(0, Inf)	0.992317
CR1L	chr1	207818477	207897048	4::1	3.07(0.28, 33.95)	0.361175	1::0	--	0.991909	3::1	2.46(0.2, 30.81)	0.484969
PRDX2	chr19	12907636	12912614	29::24	1.32(0.72, 2.42)	0.361275	29::24	1.32(0.72, 2.42)	0.361275	0::0	--	--
NFATC2	chr20	50003499	50179378	14::9	1.56(0.6, 4.06)	0.361387	12::9	1.4(0.52, 3.73)	0.503194	2::0	--	0.987222
COLGALT1	chr19	17666457	17693966	8::6	0.59(0.19, 1.83)	0.361463	7::6	0.51(0.16, 1.66)	0.266192	1::0	--	0.992014
TRERNA1	chr20	48657243	48658166	4::1	2.88(0.3, 27.79)	0.361463	3::1	1.97(0.18, 21.23)	0.577855	1::0	--	0.991528
CENPL	chr1	173768687	173793777	3::1	3.04(0.28, 32.96)	0.361495	3::1	3.04(0.28, 32.96)	0.361495	0::0	--	--
DARS2	chr1	173793810	173827684	3::1	3.04(0.28, 32.96)	0.361495	3::1	3.04(0.28, 32.96)	0.361495	0::0	--	--
GAS5	chr1	173833036	173837129	3::1	3.04(0.28, 32.96)	0.361495	3::1	3.04(0.28, 32.96)	0.361495	0::0	--	--
GAS5-AS1	chr1	173832385	173833080	3::1	3.04(0.28, 32.96)	0.361495	3::1	3.04(0.28, 32.96)	0.361495	0::0	--	--
SERPINC1	chr1	173872656	173886465	3::1	3.04(0.28, 32.96)	0.361495	3::1	3.04(0.28, 32.96)	0.361495	0::0	--	--
SNORA103	chr1	173835342	173835428	3::1	3.04(0.28, 32.96)	0.361495	3::1	3.04(0.28, 32.96)	0.361495	0::0	--	--
SNORD44	chr1	173835105	173835166	3::1	3.04(0.28, 32.96)	0.361495	3::1	3.04(0.28, 32.96)	0.361495	0::0	--	--
SNORD47	chr1	173833506	173833583	3::1	3.04(0.28, 32.96)	0.361495	3::1	3.04(0.28, 32.96)	0.361495	0::0	--	--
SNORD74	chr1	173836811	173836883	3::1	3.04(0.28, 32.96)	0.361495	3::1	3.04(0.28, 32.96)	0.361495	0::0	--	--
SNORD75	chr1	173836016	173836076	3::1	3.04(0.28, 32.96)	0.361495	3::1	3.04(0.28, 32.96)	0.361495	0::0	--	--
SNORD76	chr1	173835772	173835853	3::1	3.04(0.28, 32.96)	0.361495	3::1	3.04(0.28, 32.96)	0.361495	0::0	--	--
SNORD77	chr1	173835438	173835508	3::1	3.04(0.28, 32.96)	0.361495	3::1	3.04(0.28, 32.96)	0.361495	0::0	--	--
SNORD78	chr1	173834759	173834824	3::1	3.04(0.28, 32.96)	0.361495	3::1	3.04(0.28, 32.96)	0.361495	0::0	--	--
SNORD79	chr1	173834487	173834568	3::1	3.04(0.28, 32.96)	0.361495	3::1	3.04(0.28, 32.96)	0.361495	0::0	--	--
SNORD80	chr1	173833970	173834041	3::1	3.04(0.28, 32.96)	0.361495	3::1	3.04(0.28, 32.96)	0.361495	0::0	--	--
SNORD81	chr1	173833283	173833360	3::1	3.04(0.28, 32.96)	0.361495	3::1	3.04(0.28, 32.96)	0.361495	0::0	--	--
ZBTB37	chr1	173837517	173872685	3::1	3.04(0.28, 32.96)	0.361495	3::1	3.04(0.28, 32.96)	0.361495	0::0	--	--
PIP5K1C	chr19	3630180	3700466	18::21	0.72(0.36, 1.46)	0.361635	18::20	0.77(0.38, 1.58)	0.480357	0::1	0(0, Inf)	0.991224
NUCB2	chr11	17298285	17353758	5::2	2.29(0.39, 13.59)	0.361745	5::2	2.29(0.39, 13.59)	0.361745	0::0	--	--
TNPO1	chr5	72112487	72212567	24::25	0.76(0.42, 1.37)	0.361753	24::25	0.76(0.42, 1.37)	0.361753	0::0	--	--
UGCG	chr9	114659093	114697647	10::3	1.86(0.49, 7.01)	0.361809	8::3	1.52(0.38, 6)	0.551829	2::0	--	0.988545
MIR4799	chr4	148703745	148703819	7::2	2.09(0.43, 10.27)	0.36192	5::2	1.29(0.25, 6.71)	0.760554	2::0	--	0.987784
LINC01266	chr3	633787	887698	2::5	0.45(0.08, 2.53)	0.361965	1::4	0.31(0.03, 2.94)	0.306841	1::1	0.97(0.04, 21.61)	0.984545
ZNF66	chr19	20959109	20992801	33::30	0.78(0.46, 1.33)	0.362071	0::1	0(0, Inf)	0.990965	33::29	0.82(0.48, 1.41)	0.470364
SH3RF3	chr2	109745660	110262211	62::54	0.83(0.57, 1.23)	0.362147	62::54	0.83(0.57, 1.23)	0.362147	0::0	--	--
MIR4457	chr5	1309424	1309492	24::23	0.75(0.4, 1.39)	0.362172	23::22	0.76(0.4, 1.44)	0.397853	1::1	0.57(0.03, 9.47)	0.691681
NKAIN3	chr8	63161412	63879026	7::3	1.92(0.47, 7.86)	0.362339	6::3	1.7(0.4, 7.19)	0.473005	1::0	--	0.991782
SPATA31E1	chr9	90497791	90503817	1::3	0.34(0.03, 3.42)	0.362376	1::2	0.43(0.04, 4.75)	0.488945	0::1	0(0, Inf)	0.991886
LGI3	chr8	22004342	22014319	251::214	0.91(0.75, 1.11)	0.362457	251::214	0.91(0.75, 1.11)	0.362457	0::0	--	--
ZNF740	chr12	53574505	53588926	17::12	1.48(0.64, 3.41)	0.36253	17::11	1.65(0.7, 3.93)	0.25471	0::1	0(0, Inf)	0.991476
FBRSL1	chr12	133066736	133161773	224::179	0.9(0.72, 1.13)	0.362669	193::155	0.89(0.7, 1.13)	0.330728	31::25	0.95(0.53, 1.71)	0.864172
CDHR3	chr7	105603709	105676878	1::1	0.25(0.01, 4.85)	0.362841	1::1	0.25(0.01, 4.85)	0.362841	0::0	--	--
LOC100129636	chr6	29003797	29044517	5::2	2.29(0.38, 13.68)	0.362859	5::2	2.29(0.38, 13.68)	0.362859	0::0	--	--
ATP8B4	chr15	50150434	50411430	6::3	1.97(0.46, 8.54)	0.362886	5::3	1.76(0.39, 7.97)	0.464843	1::0	--	0.991877
TMEM269	chr1	43250702	43266489	3::1	3.15(0.27, 37.22)	0.362901	3::1	3.15(0.27, 37.22)	0.362901	0::0	--	--
TMEM269-DT	chr1	43242336	43250566	3::1	3.15(0.27, 37.22)	0.362901	3::1	3.15(0.27, 37.22)	0.362901	0::0	--	--
ADAM15	chr1	155023791	155035251	83::74	0.85(0.61, 1.2)	0.36293	83::74	0.85(0.61, 1.2)	0.36293	0::0	--	--
DCST1-AS1	chr1	155017667	155036467	83::74	0.85(0.61, 1.2)	0.36293	83::74	0.85(0.61, 1.2)	0.36293	0::0	--	--
BNIP2	chr15	59951344	59981519	11::4	1.78(0.51, 6.13)	0.362947	8::4	1.15(0.33, 4.03)	0.82905	3::0	--	0.981739
LINC01833	chr2	45148218	45166338	1::4	0.34(0.03, 3.44)	0.363032	1::4	0.34(0.03, 3.44)	0.363032	0::0	--	--
SIX3	chr2	45168840	45173210	1::4	0.34(0.03, 3.44)	0.363032	1::4	0.34(0.03, 3.44)	0.363032	0::0	--	--
SIX3-AS1	chr2	45167292	45168646	1::4	0.34(0.03, 3.44)	0.363032	1::4	0.34(0.03, 3.44)	0.363032	0::0	--	--
PRKACG	chr9	71627448	71629039	21::25	0.74(0.39, 1.42)	0.363075	17::23	0.7(0.35, 1.41)	0.320774	4::2	1.05(0.17, 6.55)	0.957744
SNORD167	chr1	1240108	1240192	1288::1044	0.96(0.87, 1.05)	0.363219	1285::1040	0.96(0.87, 1.05)	0.368517	3::4	0.85(0.18, 4.13)	0.839913
C20orf27	chr20	3734154	3748400	13::11	1.52(0.62, 3.74)	0.363326	13::11	1.52(0.62, 3.74)	0.363326	0::0	--	--
PHF11	chr13	50070088	50103112	7::2	2.18(0.41, 11.69)	0.363327	7::2	2.18(0.41, 11.69)	0.363327	0::0	--	--
LOC105378577	chr10	47656085	47657233	1334::1020	0.96(0.87, 1.05)	0.36384	62::54	0.96(0.63, 1.45)	0.82908	1272::966	0.96(0.87, 1.05)	0.375758
WDR43	chr2	29117532	29171085	8::10	0.61(0.21, 1.76)	0.363865	8::10	0.61(0.21, 1.76)	0.363865	0::0	--	--
OR2AJ1	chr1	248097067	248098057	1::2	0.28(0.02, 4.31)	0.363973	0::0	--	NA	1::2	0.28(0.02, 4.31)	0.363973
OR2AK2	chr1	248128633	248129641	1::2	0.28(0.02, 4.31)	0.363973	0::0	--	NA	1::2	0.28(0.02, 4.31)	0.363973
OR2L8	chr1	248112159	248113098	1::2	0.28(0.02, 4.31)	0.363973	0::0	--	NA	1::2	0.28(0.02, 4.31)	0.363973
GPR52	chr1	174417101	174418683	2::3	0.41(0.06, 2.82)	0.364018	2::3	0.41(0.06, 2.82)	0.364018	0::0	--	--
GRK4	chr4	2965297	3042487	3::1	3.34(0.25, 45.05)	0.364237	0::0	--	NA	3::1	3.34(0.25, 45.05)	0.364237
