## Supplementary Table S4 for "Large-scale association study identifies lung cancer susceptibility copy number variants and their potential functional role in genetic instability" (part 10 of 17)

### Sheet: European All LC (continued)
				CNV			Del			Dup
ERICH1	chr8	614199	681224	11::6	1.62(0.57, 4.63)	0.36426	9::6	1.33(0.45, 3.98)	0.606756	2::0	--	0.988173
ZBTB32	chr19	36195459	36207940	107::103	0.87(0.64, 1.18)	0.364271	107::103	0.87(0.64, 1.18)	0.364271	0::0	--	--
OR52N4	chr11	5775922	5776959	6::1	2.75(0.31, 24.35)	0.364313	5::1	2.66(0.3, 23.9)	0.381642	1::0	--	0.992939
OR52N5	chr11	5798863	5799897	6::1	2.75(0.31, 24.35)	0.364313	5::1	2.66(0.3, 23.9)	0.381642	1::0	--	0.992939
EXOC3L2	chr19	45715634	45737469	102::102	0.87(0.64, 1.18)	0.364378	102::102	0.87(0.64, 1.18)	0.364378	0::0	--	--
MYG1	chr12	53693478	53700961	6::2	2.17(0.41, 11.66)	0.364516	6::2	2.17(0.41, 11.66)	0.364516	0::0	--	--
PFDN5	chr12	53689325	53693234	6::2	2.17(0.41, 11.66)	0.364516	6::2	2.17(0.41, 11.66)	0.364516	0::0	--	--
SLURP2	chr8	143845755	143851246	46::45	0.81(0.51, 1.28)	0.36452	45::45	0.78(0.49, 1.23)	0.279505	1::0	--	0.990919
LOC550113	chr4	68919225	68938951	3::1	3.11(0.27, 36.21)	0.364571	1::0	--	0.991838	2::1	2.4(0.17, 33.12)	0.514041
SYT14P1	chr4	68926327	68929015	3::1	3.11(0.27, 36.21)	0.364571	1::0	--	0.991838	2::1	2.4(0.17, 33.12)	0.514041
TMPRSS11F	chr4	68918915	68995587	3::1	3.11(0.27, 36.21)	0.364571	1::0	--	0.991838	2::1	2.4(0.17, 33.12)	0.514041
ACBD3-AS1	chr1	226335703	226342678	3::1	3.1(0.27, 35.72)	0.364611	2::1	1.96(0.13, 28.88)	0.625235	1::0	--	0.99151
TRHR	chr8	110098813	110133794	4::1	2.82(0.3, 26.4)	0.364663	1::0	--	0.992258	3::1	2.53(0.26, 24.89)	0.426941
OR10A7	chr12	55614808	55615759	1::2	0.31(0.02, 3.91)	0.364887	1::0	--	0.99204	0::2	0(0, Inf)	0.986612
OR9K2	chr12	55523552	55524560	1::2	0.31(0.02, 3.91)	0.364887	1::0	--	0.99204	0::2	0(0, Inf)	0.986612
SDK2	chr17	71330522	71640584	3::5	0.5(0.11, 2.24)	0.364914	2::4	0.35(0.06, 2.01)	0.238325	1::1	1.55(0.08, 29.26)	0.770278
NOP58	chr2	203130485	203168384	6::2	2.2(0.4, 12.11)	0.364915	6::2	2.2(0.4, 12.11)	0.364915	0::0	--	--
HOXA11	chr7	27220775	27224851	98::88	0.86(0.61, 1.2)	0.365015	97::88	0.85(0.6, 1.18)	0.328081	1::0	--	0.991686
ARL10	chr5	175792489	175808912	1::4	0.34(0.03, 3.5)	0.365075	1::4	0.34(0.03, 3.5)	0.365075	0::0	--	--
CLTB	chr5	175819501	175843540	1::4	0.34(0.03, 3.5)	0.365075	1::4	0.34(0.03, 3.5)	0.365075	0::0	--	--
HIGD2A	chr5	175815751	175816762	1::4	0.34(0.03, 3.5)	0.365075	1::4	0.34(0.03, 3.5)	0.365075	0::0	--	--
MIR1271	chr5	175794948	175795034	1::4	0.34(0.03, 3.5)	0.365075	1::4	0.34(0.03, 3.5)	0.365075	0::0	--	--
NOP16	chr5	175810948	175815599	1::4	0.34(0.03, 3.5)	0.365075	1::4	0.34(0.03, 3.5)	0.365075	0::0	--	--
DNAJC27-AS1	chr2	25194980	25262566	15::11	1.49(0.63, 3.56)	0.365102	15::9	1.79(0.71, 4.48)	0.216739	0::2	0(0, Inf)	0.987607
MICB	chr6	2975590	2988570	45::25	1.28(0.75, 2.18)	0.365376	6::1	4.55(0.49, 42.55)	0.183605	39::24	1.14(0.66, 1.99)	0.634528
EPCAM-DT	chr2	47419543	47572213	1::3	0.33(0.03, 3.62)	0.365458	1::2	0.42(0.03, 5.37)	0.5052	0::1	0(0, Inf)	0.991873
SLC25A29	chr14	100757452	100772781	45::29	1.27(0.76, 2.12)	0.365483	42::29	1.17(0.7, 1.98)	0.546851	3::0	--	0.985531
MIR6808	chr1	1275029	1275088	324::280	0.92(0.77, 1.1)	0.36553	324::278	0.93(0.78, 1.11)	0.405499	0::2	0(0, Inf)	0.987746
NPM2	chr8	21882353	21894408	1::2	0.32(0.03, 3.84)	0.365608	1::2	0.32(0.03, 3.84)	0.365608	0::0	--	--
XPO7	chr8	21777172	21864096	1::2	0.32(0.03, 3.84)	0.365608	1::2	0.32(0.03, 3.84)	0.365608	0::0	--	--
MIB1	chr18	19321289	19450918	2::1	3.11(0.27, 36.57)	0.366083	2::1	3.11(0.27, 36.57)	0.366083	0::0	--	--
MIR1-2	chr18	19408964	19409049	2::1	3.11(0.27, 36.57)	0.366083	2::1	3.11(0.27, 36.57)	0.366083	0::0	--	--
MIR133A1	chr18	19405658	19405746	2::1	3.11(0.27, 36.57)	0.366083	2::1	3.11(0.27, 36.57)	0.366083	0::0	--	--
MIR133A1HG	chr18	19405439	19411367	2::1	3.11(0.27, 36.57)	0.366083	2::1	3.11(0.27, 36.57)	0.366083	0::0	--	--
ZNF726	chr19	24097687	24117286	2::7	0.46(0.09, 2.47)	0.366327	1::3	0.37(0.03, 4.01)	0.415642	1::4	0.58(0.06, 6.07)	0.648435
NUCKS1	chr1	205681949	205719310	7::10	0.62(0.22, 1.75)	0.366364	7::10	0.62(0.22, 1.75)	0.366364	0::0	--	--
KCTD17	chr22	37447775	37459430	9::2	2.2(0.4, 12.13)	0.366378	9::1	5.26(0.54, 50.93)	0.151908	0::1	0(0, Inf)	0.991027
MPST	chr22	37415782	37425855	9::2	2.2(0.4, 12.13)	0.366378	9::1	5.26(0.54, 50.93)	0.151908	0::1	0(0, Inf)	0.991027
LINC02256	chr15	32828959	32872810	169::123	1.13(0.87, 1.46)	0.366468	0::0	--	NA	169::123	1.13(0.87, 1.46)	0.366468
LINC01121	chr2	45401479	45482080	4::1	2.75(0.31, 24.84)	0.366479	3::1	2.24(0.23, 21.64)	0.48496	1::0	--	0.991879
ASPDH	chr19	51014859	51017170	17::7	1.58(0.59, 4.24)	0.366616	17::7	1.58(0.59, 4.24)	0.366616	0::0	--	--
LINC00271	chr6	135818938	135876300	1::2	0.33(0.03, 3.71)	0.366618	0::1	0(0, Inf)	0.991216	1::1	0.68(0.04, 11.62)	0.792099
RB1-DT	chr13	48870648	48877838	19::9	1.49(0.63, 3.56)	0.366825	18::9	1.47(0.62, 3.53)	0.382719	1::0	--	0.992769
LOC102723439	chr10	76266255	76289082	26::17	1.36(0.7, 2.63)	0.366866	26::17	1.36(0.7, 2.63)	0.366866	0::0	--	--
METTL24	chr6	110565097	110651261	2::3	2.28(0.38, 13.73)	0.367114	2::3	2.28(0.38, 13.73)	0.367114	0::0	--	--
PCDHGA1	chr5	140710251	140712723	13::9	0.64(0.24, 1.69)	0.367188	12::9	0.58(0.21, 1.56)	0.277208	1::0	--	0.991918
PCDHGA10	chr5	140792742	140795295	13::9	0.64(0.24, 1.69)	0.367188	12::9	0.58(0.21, 1.56)	0.277208	1::0	--	0.991918
PCDHGA11	chr5	140800617	140804246	13::9	0.64(0.24, 1.69)	0.367188	12::9	0.58(0.21, 1.56)	0.277208	1::0	--	0.991918
PCDHGA2	chr5	140718326	140892540	13::9	0.64(0.24, 1.69)	0.367188	12::9	0.58(0.21, 1.56)	0.277208	1::0	--	0.991918
PCDHGA3	chr5	140723600	140726090	13::9	0.64(0.24, 1.69)	0.367188	12::9	0.58(0.21, 1.56)	0.277208	1::0	--	0.991918
PCDHGA4	chr5	140734587	140892540	13::9	0.64(0.24, 1.69)	0.367188	12::9	0.58(0.21, 1.56)	0.277208	1::0	--	0.991918
PCDHGA5	chr5	140743897	140746339	13::9	0.64(0.24, 1.69)	0.367188	12::9	0.58(0.21, 1.56)	0.277208	1::0	--	0.991918
PCDHGA6	chr5	140753650	140756107	13::9	0.64(0.24, 1.69)	0.367188	12::9	0.58(0.21, 1.56)	0.277208	1::0	--	0.991918
PCDHGA7	chr5	140762308	140765567	13::9	0.64(0.24, 1.69)	0.367188	12::9	0.58(0.21, 1.56)	0.277208	1::0	--	0.991918
PCDHGA8	chr5	140771482	140774970	13::9	0.64(0.24, 1.69)	0.367188	12::9	0.58(0.21, 1.56)	0.277208	1::0	--	0.991918
PCDHGA9	chr5	140782519	140785006	13::9	0.64(0.24, 1.69)	0.367188	12::9	0.58(0.21, 1.56)	0.277208	1::0	--	0.991918
PCDHGB1	chr5	140729827	140732260	13::9	0.64(0.24, 1.69)	0.367188	12::9	0.58(0.21, 1.56)	0.277208	1::0	--	0.991918
PCDHGB2	chr5	140739702	140892546	13::9	0.64(0.24, 1.69)	0.367188	12::9	0.58(0.21, 1.56)	0.277208	1::0	--	0.991918
PCDHGB3	chr5	140749808	140752406	13::9	0.64(0.24, 1.69)	0.367188	12::9	0.58(0.21, 1.56)	0.277208	1::0	--	0.991918
PCDHGB4	chr5	140767451	140892540	13::9	0.64(0.24, 1.69)	0.367188	12::9	0.58(0.21, 1.56)	0.277208	1::0	--	0.991918
PCDHGB5	chr5	140777694	140892546	13::9	0.64(0.24, 1.69)	0.367188	12::9	0.58(0.21, 1.56)	0.277208	1::0	--	0.991918
PCDHGB6	chr5	140787769	140892546	13::9	0.64(0.24, 1.69)	0.367188	12::9	0.58(0.21, 1.56)	0.277208	1::0	--	0.991918
PCDHGB7	chr5	140797243	140892540	13::9	0.64(0.24, 1.69)	0.367188	12::9	0.58(0.21, 1.56)	0.277208	1::0	--	0.991918
SLC10A4	chr4	48485359	48491543	9::5	1.75(0.52, 5.92)	0.367231	9::5	1.75(0.52, 5.92)	0.367231	0::0	--	--
ZAR1	chr4	48492268	48496406	9::5	1.75(0.52, 5.92)	0.367231	9::5	1.75(0.52, 5.92)	0.367231	0::0	--	--
LINC00448	chr13	63246417	63370825	34::30	0.78(0.46, 1.33)	0.367264	34::30	0.78(0.46, 1.33)	0.367264	0::0	--	--
SPATA6L	chr9	4598315	4666480	7::3	1.95(0.46, 8.29)	0.367318	5::1	5.87(0.63, 54.68)	0.119869	2::2	0.4(0.04, 4.48)	0.456756
PMVK	chr1	154897215	154909195	45::25	1.27(0.75, 2.14)	0.367441	43::25	1.19(0.7, 2.01)	0.518793	2::0	--	0.987814
NECTIN1	chr11	119531702	119599910	1::2	0.33(0.03, 3.67)	0.367708	1::1	0.63(0.04, 10.1)	0.742125	0::1	0(0, Inf)	0.991304
PLSCR5	chr3	146294341	146324003	15::8	1.52(0.61, 3.81)	0.367737	15::8	1.52(0.61, 3.81)	0.367737	0::0	--	--
TAS2R43	chr12	11243885	11244912	35::32	0.79(0.47, 1.33)	0.367808	25::26	0.7(0.39, 1.27)	0.244988	10::6	1.18(0.37, 3.8)	0.775477
LOC100506016	chr13	112809470	112815024	1::2	0.3(0.02, 4.1)	0.367945	1::2	0.3(0.02, 4.1)	0.367945	0::0	--	--
DEPDC7	chr11	33037423	33055128	2::1	3.16(0.26, 38.76)	0.36797	1::1	1.24(0.06, 24.94)	0.887838	1::0	--	0.991095
AK8	chr9	135600964	135753671	6::3	2.08(0.42, 10.31)	0.368032	4::2	1.58(0.2, 12.19)	0.662535	2::1	3.19(0.24, 42.22)	0.378202
GPR176	chr15	40091208	40212467	6::4	1.88(0.47, 7.45)	0.368446	6::4	1.88(0.47, 7.45)	0.368446	0::0	--	--
MIR643	chr19	52785049	52785143	1::1	3.57(0.22, 57.25)	0.368447	1::1	3.57(0.22, 57.25)	0.368447	0::0	--	--
SLCO2B1	chr11	74862151	74917594	37::36	0.79(0.47, 1.32)	0.36847	37::36	0.79(0.47, 1.32)	0.36847	0::0	--	--
BCAS3	chr17	58755211	59470192	30::33	0.77(0.43, 1.36)	0.368695	30::33	0.77(0.43, 1.36)	0.368695	0::0	--	--
MIR4659A	chr8	6602684	6602765	6::2	2.09(0.42, 10.49)	0.368711	3::0	--	0.985478	3::2	1.03(0.17, 6.26)	0.97803
MIR4659B	chr8	6602688	6602761	6::2	2.09(0.42, 10.49)	0.368711	3::0	--	0.985478	3::2	1.03(0.17, 6.26)	0.97803
LAIR1	chr19	54862992	54876538	11::10	0.65(0.25, 1.67)	0.368731	10::7	0.71(0.25, 1.98)	0.509603	1::3	0.36(0.02, 5.64)	0.467787
CDH18	chr5	19471404	19988309	22::28	0.76(0.42, 1.38)	0.368872	20::25	0.73(0.39, 1.38)	0.335076	2::3	1.04(0.17, 6.52)	0.966063
FGF11	chr17	7341616	7348256	6::3	2.02(0.44, 9.34)	0.36888	6::3	2.02(0.44, 9.34)	0.36888	0::0	--	--
TMEM102	chr17	7338753	7340998	6::3	2.02(0.44, 9.34)	0.36888	6::3	2.02(0.44, 9.34)	0.36888	0::0	--	--
OTOA	chr16	21675288	21772050	59::49	0.83(0.55, 1.25)	0.369141	43::31	0.92(0.56, 1.5)	0.726071	16::18	0.67(0.32, 1.38)	0.278204
GATM	chr15	45653321	45694425	61::35	1.23(0.78, 1.92)	0.369406	60::35	1.21(0.77, 1.9)	0.398583	1::0	--	0.992044
LINC02338	chr13	58739960	58783617	5::1	2.78(0.3, 26.07)	0.369551	5::1	2.78(0.3, 26.07)	0.369551	0::0	--	--
ZCCHC8	chr12	122956146	122985479	1::3	0.34(0.03, 3.57)	0.369619	1::3	0.34(0.03, 3.57)	0.369619	0::0	--	--
LEXM	chr1	55271735	55307925	9::11	0.64(0.24, 1.69)	0.369721	8::8	0.77(0.26, 2.28)	0.641437	1::3	0.28(0.03, 3.14)	0.304331
LOC340357	chr8	12623357	12668987	4::1	2.76(0.3, 25.33)	0.369781	1::0	--	0.991851	3::1	2.21(0.22, 21.92)	0.49704
POT1	chr7	124462439	124570037	10::10	0.66(0.27, 1.63)	0.369866	9::10	0.62(0.25, 1.55)	0.303748	1::0	--	0.992085
TRDN-AS1	chr6	123760748	123792901	7::3	1.99(0.44, 9)	0.370066	7::3	1.99(0.44, 9)	0.370066	0::0	--	--
THEM6	chr8	143808640	143818345	59::57	0.83(0.56, 1.24)	0.370068	58::57	0.81(0.54, 1.2)	0.294229	1::0	--	0.990919
ALPP	chr2	233243460	233247599	27::27	0.76(0.42, 1.38)	0.3701	22::23	0.8(0.42, 1.53)	0.498064	5::4	0.61(0.15, 2.52)	0.49755
ECEL1P2	chr2	233250459	233251754	27::27	0.76(0.42, 1.38)	0.3701	22::23	0.8(0.42, 1.53)	0.498064	5::4	0.61(0.15, 2.52)	0.49755
C1QTNF9B	chr13	24465237	24471145	3::1	2.93(0.28, 30.84)	0.370108	3::1	2.93(0.28, 30.84)	0.370108	0::0	--	--
PCOTH	chr13	24463743	24466243	3::1	2.93(0.28, 30.84)	0.370108	3::1	2.93(0.28, 30.84)	0.370108	0::0	--	--
TOP3B	chr22	22311396	22337184	534::439	0.94(0.81, 1.08)	0.370149	461::382	0.91(0.78, 1.06)	0.228722	73::57	1.13(0.77, 1.65)	0.540791
UBE2G1	chr17	4172511	4269969	3::5	0.51(0.12, 2.23)	0.370284	1::2	0.26(0.02, 2.94)	0.278253	2::3	0.78(0.12, 4.94)	0.79598
STN1	chr10	105637326	105677942	17::8	1.5(0.62, 3.61)	0.370377	17::8	1.5(0.62, 3.61)	0.370377	0::0	--	--
SMCR5	chr17	17679999	17682843	127::114	0.88(0.67, 1.16)	0.370383	127::114	0.88(0.67, 1.16)	0.370383	0::0	--	--
SLC25A36	chr3	140660677	140698779	117::108	0.88(0.66, 1.17)	0.370488	117::107	0.89(0.67, 1.19)	0.423789	0::1	0(0, Inf)	0.991099
LINC02578	chr9	121441948	121507590	11::6	1.68(0.54, 5.21)	0.370632	10::6	1.64(0.52, 5.14)	0.397289	1::0	--	0.992607
AK3	chr9	4709555	4741202	4::3	2.27(0.38, 13.69)	0.370771	4::2	5.42(0.55, 53.42)	0.147564	0::1	0(0, Inf)	0.991258
ARAP2	chr4	36067625	36246136	38::25	1.28(0.74, 2.2)	0.370798	35::24	1.26(0.72, 2.21)	0.410721	3::1	1.58(0.16, 15.81)	0.695854
EBLN2	chr3	73110809	73112471	3::1	2.85(0.29, 28.33)	0.370859	0::0	--	NA	3::1	2.85(0.29, 28.33)	0.370859
PPP4R2	chr3	73045893	73118352	3::1	2.85(0.29, 28.33)	0.370859	0::0	--	NA	3::1	2.85(0.29, 28.33)	0.370859
SPRED3	chr19	38880839	38890523	161::116	1.13(0.86, 1.48)	0.370987	161::115	1.14(0.87, 1.49)	0.348284	0::1	0(0, Inf)	0.991908
LEMD3	chr12	65563362	65642135	6::3	1.96(0.45, 8.61)	0.371018	6::3	1.96(0.45, 8.61)	0.371018	0::0	--	--
PARD3B	chr2	205410197	206484886	5::6	0.56(0.16, 1.98)	0.371048	5::5	0.79(0.22, 2.87)	0.7202	0::1	0(0, Inf)	0.990475
RHOU	chr1	228871225	228882411	5::2	2.3(0.37, 14.34)	0.371052	2::1	3.81(0.29, 49.56)	0.306147	3::1	1.39(0.13, 15.01)	0.786976
ANKLE1	chr19	17392709	17398455	218::152	1.11(0.88, 1.39)	0.371098	218::152	1.11(0.88, 1.39)	0.371098	0::0	--	--
LINC02645	chr10	2488446	2543654	3::3	0.41(0.06, 2.85)	0.371227	3::3	0.41(0.06, 2.85)	0.371227	0::0	--	--
MAT1A	chr10	82031575	82049414	1::2	0.33(0.03, 3.71)	0.371255	1::2	0.33(0.03, 3.71)	0.371255	0::0	--	--
FAM230F	chr22	18852555	18881944	242::178	1.1(0.89, 1.37)	0.371304	28::14	1.51(0.73, 3.13)	0.270609	214::164	1.07(0.85, 1.34)	0.557889
PARG	chr10	51026319	51371371	5::7	0.57(0.16, 1.97)	0.371309	1::4	0.18(0.02, 1.71)	0.136133	4::3	1.29(0.24, 7.07)	0.768928
HBD	chr11	5254067	5255713	12::5	1.66(0.55, 5)	0.371359	12::5	1.66(0.55, 5)	0.371359	0::0	--	--
PLGRKT	chr9	5357970	5437925	6::4	1.92(0.46, 7.96)	0.371386	5::3	2.18(0.42, 11.25)	0.35103	1::1	1.28(0.07, 22.44)	0.867727
SULT2B1	chr19	49055428	49102680	122::88	1.15(0.85, 1.55)	0.37154	119::82	1.2(0.88, 1.64)	0.238816	3::6	0.44(0.11, 1.82)	0.258301
FAM149A	chr4	187066040	187096444	25::36	0.77(0.43, 1.37)	0.37166	23::33	0.81(0.44, 1.47)	0.486364	2::3	0.46(0.07, 3.3)	0.443106
ZNF433	chr19	12125531	12146556	2::3	0.44(0.07, 2.68)	0.371695	1::3	0.22(0.02, 2.17)	0.195121	1::0	--	0.991745
LOC102724467	chr16	87799936	87812754	4::6	0.53(0.13, 2.14)	0.371697	3::3	0.68(0.13, 3.64)	0.651133	1::3	0.29(0.02, 4.16)	0.363085
GALNT12	chr9	101569951	101612363	1::1	0.27(0.02, 4.74)	0.371701	0::0	--	NA	1::1	0.27(0.02, 4.74)	0.371701
DGCR8	chr22	20067754	20099401	12::16	0.68(0.3, 1.57)	0.371808	12::15	0.76(0.33, 1.77)	0.527413	0::1	0(0, Inf)	0.991113
KCNQ5	chr6	73331791	73908576	50::41	0.81(0.52, 1.28)	0.371817	50::41	0.81(0.52, 1.28)	0.371817	0::0	--	--
CACNA2D3	chr3	54156578	55108584	6::3	1.96(0.45, 8.54)	0.371837	4::3	1.24(0.26, 6)	0.787164	2::0	--	0.986048
MIR4715	chr15	26093893	26093972	5::2	2.19(0.39, 12.24)	0.371892	4::2	1.9(0.32, 11.29)	0.48141	1::0	--	0.991905
DSC3	chr18	28569330	28622708	20::19	0.74(0.39, 1.43)	0.371989	19::19	0.73(0.38, 1.41)	0.343889	1::0	--	0.992453
TMEM179B	chr11	62554873	62557872	27::13	1.37(0.69, 2.74)	0.372005	27::13	1.37(0.69, 2.74)	0.372005	0::0	--	--
PUSL1	chr1	1243959	1247057	1289::1044	0.96(0.87, 1.05)	0.372155	1286::1040	0.96(0.87, 1.05)	0.377549	3::4	0.85(0.18, 4.13)	0.83995
ARRDC1	chr9	140500091	140509812	8::7	1.71(0.53, 5.56)	0.372251	8::7	1.71(0.53, 5.56)	0.372251	0::0	--	--
ARRDC1-AS1	chr9	140509783	140512981	8::7	1.71(0.53, 5.56)	0.372251	8::7	1.71(0.53, 5.56)	0.372251	0::0	--	--
ZMYND19	chr9	140476532	140484964	8::7	1.71(0.53, 5.56)	0.372251	8::7	1.71(0.53, 5.56)	0.372251	0::0	--	--
ODC1	chr2	10580093	10588138	24::13	1.4(0.67, 2.9)	0.372267	22::13	1.28(0.61, 2.7)	0.514268	2::0	--	0.988361
C19orf81	chr19	51152701	51162561	23::19	1.37(0.68, 2.75)	0.37229	23::19	1.37(0.68, 2.75)	0.37229	0::0	--	--
BCL11A	chr2	60677654	60780789	2::1	3.15(0.25, 39.09)	0.372365	2::1	3.15(0.25, 39.09)	0.372365	0::0	--	--
MIR711	chr3	48616334	48616410	56::64	0.84(0.57, 1.24)	0.372659	56::64	0.84(0.57, 1.24)	0.372659	0::0	--	--
FSTL4	chr5	132532149	132948232	3::1	2.87(0.28, 29.06)	0.3727	2::0	--	0.988143	1::1	1.39(0.09, 22.57)	0.817457
LOC100288866	chr17	47583018	47651426	30::21	1.33(0.71, 2.5)	0.37277	30::21	1.33(0.71, 2.5)	0.37277	0::0	--	--
SP110	chr2	231041190	231090351	3::2	2.43(0.35, 17.08)	0.372807	2::1	1.79(0.13, 23.87)	0.658796	1::1	3.4(0.21, 54.58)	0.386992
SLC2A5	chr1	9095164	9132318	13::5	1.68(0.54, 5.23)	0.37291	10::4	1.58(0.45, 5.54)	0.476035	3::1	2.17(0.15, 31.39)	0.568405
RASAL1	chr12	113536623	113574044	56::53	0.83(0.56, 1.25)	0.372921	56::53	0.83(0.56, 1.25)	0.372921	0::0	--	--
AQP6	chr12	50366729	50370922	3::6	0.51(0.12, 2.22)	0.37308	1::5	0.19(0.02, 1.7)	0.136606	2::1	2.64(0.2, 35.26)	0.462564
LOC643339	chr12	93397533	93771512	1::2	0.32(0.03, 3.9)	0.3736	1::1	0.88(0.05, 16.76)	0.930637	0::1	0(0, Inf)	0.991024
NUDT4	chr12	93772353	93801922	1::2	0.32(0.03, 3.9)	0.3736	1::1	0.88(0.05, 16.76)	0.930637	0::1	0(0, Inf)	0.991024
NUDT4B	chr12	93771919	93796052	1::2	0.32(0.03, 3.9)	0.3736	1::1	0.88(0.05, 16.76)	0.930637	0::1	0(0, Inf)	0.991024
NUDT4P2	chr12	93771701	93796045	1::2	0.32(0.03, 3.9)	0.3736	1::1	0.88(0.05, 16.76)	0.930637	0::1	0(0, Inf)	0.991024
UBE2N	chr12	93799459	93835723	1::2	0.32(0.03, 3.9)	0.3736	1::1	0.88(0.05, 16.76)	0.930637	0::1	0(0, Inf)	0.991024
LINC01694	chr21	47013567	47022970	5::2	2.22(0.38, 12.9)	0.373726	4::1	3.07(0.3, 31.18)	0.343841	1::1	1.26(0.07, 23.96)	0.879728
LINC02558	chr22	32366809	32433186	2::1	3.08(0.26, 36.9)	0.373861	0::0	--	NA	2::1	3.08(0.26, 36.9)	0.373861
LINC02257	chr1	222086986	222151862	45::31	1.26(0.76, 2.08)	0.374159	0::2	0(0, Inf)	0.987546	45::29	1.36(0.81, 2.28)	0.238659
WIF1	chr12	65444405	65515085	7::4	1.82(0.49, 6.82)	0.374309	7::3	2.2(0.52, 9.27)	0.282517	0::1	0(0, Inf)	0.992099
CHL1	chr3	238278	451097	13::6	1.64(0.55, 4.87)	0.374316	7::2	2.66(0.5, 14.06)	0.250792	6::4	1.03(0.23, 4.74)	0.965377
AVIL	chr12	58191159	58209852	4::1	2.98(0.27, 33.16)	0.374372	3::1	2.79(0.24, 32.41)	0.412766	1::0	--	0.992581
CTDSP2	chr12	58213709	58240512	4::1	2.98(0.27, 33.16)	0.374372	3::1	2.79(0.24, 32.41)	0.412766	1::0	--	0.992581
MIR26A2	chr12	58218391	58218475	4::1	2.98(0.27, 33.16)	0.374372	3::1	2.79(0.24, 32.41)	0.412766	1::0	--	0.992581
LINC00379	chr13	91779866	91863952	1::2	0.34(0.03, 3.74)	0.374489	1::2	0.34(0.03, 3.74)	0.374489	0::0	--	--
LINC00380	chr13	91739508	91743693	1::2	0.34(0.03, 3.74)	0.374489	1::2	0.34(0.03, 3.74)	0.374489	0::0	--	--
LINC02499	chr4	74374519	74394250	7::7	0.6(0.2, 1.84)	0.374535	6::7	0.56(0.18, 1.76)	0.319677	1::0	--	0.992403
TMED10P1	chr8	146220250	146224283	5::9	0.59(0.18, 1.91)	0.374548	4::9	0.45(0.13, 1.62)	0.22306	1::0	--	0.991454
ZNF252P-AS1	chr8	146228196	146231432	5::9	0.59(0.18, 1.91)	0.374548	4::9	0.45(0.13, 1.62)	0.22306	1::0	--	0.991454
LOC100132356	chr5	43065288	43067073	1::1	0.26(0.01, 5.01)	0.374637	0::1	0(0, Inf)	0.991119	1::0	--	0.992581
HRAT17	chr7	112594689	112635698	6::2	2.15(0.4, 11.68)	0.374652	6::0	--	0.978021	0::2	0(0, Inf)	0.987023
MIR6846	chr8	145112223	145112283	350::290	0.93(0.78, 1.1)	0.37477	350::289	0.93(0.78, 1.1)	0.382783	0::1	0(0, Inf)	0.992316
SMPD5	chr8	145104298	145104960	350::290	0.93(0.78, 1.1)	0.37477	350::289	0.93(0.78, 1.1)	0.382783	0::1	0(0, Inf)	0.992316
BNC1	chr15	83924636	83953416	4::1	2.95(0.27, 32.08)	0.374947	4::1	2.95(0.27, 32.08)	0.374947	0::0	--	--
SLC22A2	chr6	160637786	160679853	36::21	1.3(0.73, 2.3)	0.374951	35::21	1.22(0.69, 2.17)	0.496207	1::0	--	0.990878
NUDT1	chr7	2281856	2290780	3::2	2.4(0.35, 16.51)	0.374972	2::2	1.1(0.14, 8.64)	0.92553	1::0	--	0.990575
UBR5-AS1	chr8	103251678	103264402	30::16	1.34(0.7, 2.53)	0.374977	29::16	1.28(0.67, 2.44)	0.44809	1::0	--	0.991596
TEKT5	chr16	10721358	10788787	3::6	0.52(0.12, 2.2)	0.375044	3::4	0.87(0.18, 4.11)	0.856785	0::2	0(0, Inf)	0.987084
FAM107A	chr3	58549844	58613337	9::4	1.78(0.5, 6.32)	0.37522	9::4	1.78(0.5, 6.32)	0.37522	0::0	--	--
LOC100506639	chr5	43067124	43093660	1::1	0.26(0.01, 5.02)	0.375239	0::1	0(0, Inf)	0.99112	1::0	--	0.992581
ZNF131	chr5	43121666	43176424	1::1	0.26(0.01, 5.02)	0.375239	0::1	0(0, Inf)	0.99112	1::0	--	0.992581
TET3	chr2	74229818	74335302	37::27	1.28(0.74, 2.22)	0.375305	37::27	1.28(0.74, 2.22)	0.375305	0::0	--	--
BHLHE22	chr8	65492921	65496183	9::7	1.73(0.51, 5.81)	0.37543	9::7	1.73(0.51, 5.81)	0.37543	0::0	--	--
LOC401463	chr8	65486865	65489820	9::7	1.73(0.51, 5.81)	0.37543	9::7	1.73(0.51, 5.81)	0.37543	0::0	--	--
MIR4489	chr11	65416662	65416724	606::486	0.94(0.82, 1.08)	0.375585	606::486	0.94(0.82, 1.08)	0.375585	0::0	--	--
CEP120	chr5	122680578	122759286	1::2	0.34(0.03, 3.76)	0.375823	1::2	0.34(0.03, 3.76)	0.375823	0::0	--	--
LINC00587	chr9	105281918	105419791	1::2	0.33(0.03, 3.87)	0.375862	0::1	0(0, Inf)	0.991086	1::1	0.82(0.04, 14.79)	0.890215
KMT5A	chr12	123875821	123893900	17::10	1.46(0.63, 3.41)	0.376077	15::9	1.54(0.63, 3.78)	0.346571	2::1	1(0.09, 11.15)	0.997465
CACUL1	chr10	120435922	120514482	3::4	0.5(0.1, 2.35)	0.376357	3::4	0.5(0.1, 2.35)	0.376357	0::0	--	--
CISD3	chr17	36886593	36891858	5::3	2.04(0.42, 9.9)	0.376371	5::3	2.04(0.42, 9.9)	0.376371	0::0	--	--
MIR4726	chr17	36875943	36876001	5::3	2.04(0.42, 9.9)	0.376371	5::3	2.04(0.42, 9.9)	0.376371	0::0	--	--
PCGF2	chr17	36890150	36904589	5::3	2.04(0.42, 9.9)	0.376371	5::3	2.04(0.42, 9.9)	0.376371	0::0	--	--
LINC02314	chr14	101908412	101910651	3::3	0.47(0.09, 2.5)	0.376379	1::2	0.29(0.03, 3.3)	0.320726	2::1	0.79(0.06, 9.87)	0.856868
SRPK1	chr6	35800742	35888875	22::20	0.75(0.4, 1.42)	0.376414	22::20	0.75(0.4, 1.42)	0.376414	0::0	--	--
HMGA1	chr6	34204649	34214008	143::133	0.89(0.68, 1.16)	0.376689	143::133	0.89(0.68, 1.16)	0.376689	0::0	--	--
FGF12-AS1	chr3	191956418	192000884	3::1	2.9(0.27, 30.77)	0.377156	3::1	2.9(0.27, 30.77)	0.377156	0::0	--	--
LLPH-DT	chr12	66524530	66528229	4::2	2.26(0.37, 13.78)	0.377273	4::2	2.26(0.37, 13.78)	0.377273	0::0	--	--
ODC1-DT	chr2	10589853	10595678	23::12	1.4(0.66, 2.96)	0.377321	21::12	1.28(0.6, 2.75)	0.523465	2::0	--	0.988361
SNORA80B	chr2	10586839	10586975	23::12	1.4(0.66, 2.96)	0.377321	21::12	1.28(0.6, 2.75)	0.523465	2::0	--	0.988361
LUZP2	chr11	24518598	25104184	16::18	0.73(0.36, 1.47)	0.37747	14::15	0.76(0.36, 1.62)	0.477681	2::3	0.58(0.09, 3.63)	0.556652
PAK2	chr3	196466727	196559518	36::25	1.28(0.74, 2.23)	0.377489	35::24	1.33(0.76, 2.34)	0.324231	1::1	0.52(0.03, 8.42)	0.646308
ELK2AP	chr14	106135913	106139144	148::126	0.89(0.68, 1.16)	0.3775	147::125	0.88(0.68, 1.15)	0.362532	1::1	1.5(0.08, 27.11)	0.785538
GRWD1	chr19	48949239	48960279	28::25	1.32(0.71, 2.46)	0.377571	28::25	1.32(0.71, 2.46)	0.377571	0::0	--	--
CD79A	chr19	42381348	42385439	38::29	1.27(0.75, 2.14)	0.377691	38::29	1.27(0.75, 2.14)	0.377691	0::0	--	--
DNAJC25	chr9	114393631	114416631	45::50	0.81(0.51, 1.29)	0.377756	45::50	0.81(0.51, 1.29)	0.377756	0::0	--	--
TSNAX-DISC1	chr1	231664398	231838307	49::45	0.82(0.53, 1.27)	0.377992	4::2	1.89(0.34, 10.61)	0.468517	45::43	0.77(0.49, 1.22)	0.262074
PIP5KL1	chr9	130683159	130693056	12::8	1.57(0.58, 4.27)	0.378017	12::8	1.57(0.58, 4.27)	0.378017	0::0	--	--
LOC100507283	chr11	124670323	124704383	17::9	1.51(0.6, 3.79)	0.378225	17::9	1.51(0.6, 3.79)	0.378225	0::0	--	--
OBI1-AS1	chr13	78628989	79191460	2::5	0.46(0.08, 2.62)	0.378228	2::3	1(0.14, 7.29)	0.999918	0::2	0(0, Inf)	0.987597
MYO19	chr17	34851598	34891305	11::6	1.65(0.54, 5.07)	0.378241	11::6	1.65(0.54, 5.07)	0.378241	0::0	--	--
DCBLD1	chr6	117803836	117870959	22::16	1.39(0.67, 2.88)	0.378394	22::16	1.39(0.67, 2.88)	0.378394	0::0	--	--
GLYATL2	chr11	58601539	58612177	1::3	0.35(0.03, 3.64)	0.378462	0::2	0(0, Inf)	0.98766	1::1	0.65(0.04, 10.46)	0.762315
TCL6	chr14	96118433	96139789	7::3	2.19(0.38, 12.46)	0.378472	3::3	0.56(0.07, 4.5)	0.588945	4::0	--	0.980475
FAR2P2	chr2	131174325	131186119	7::3	1.93(0.45, 8.28)	0.378536	1::1	0.79(0.05, 12.65)	0.866636	6::2	2.64(0.46, 15.13)	0.276376
PTPRF	chr1	43996530	44089343	4::7	0.56(0.16, 2.03)	0.378632	4::7	0.56(0.16, 2.03)	0.378632	0::0	--	--
OR11H2	chr14	20181062	20182491	408::332	0.93(0.79, 1.09)	0.378726	0::0	--	NA	408::332	0.93(0.79, 1.09)	0.378726
SLC5A9	chr1	48688387	48714310	1::2	0.26(0.01, 5.35)	0.378761	0::1	0(0, Inf)	0.991196	1::1	--	0.992694
PLEKHG4B	chr5	92282	190081	5::5	0.55(0.15, 2.08)	0.378819	4::2	1.06(0.17, 6.44)	0.951961	1::3	0.21(0.02, 2.15)	0.188063
PNMA1	chr14	74178485	74181087	11::7	1.64(0.55, 4.9)	0.378905	11::7	1.64(0.55, 4.9)	0.378905	0::0	--	--
POTED	chr21	14982097	15018144	133::111	0.88(0.67, 1.16)	0.379098	10::8	0.68(0.25, 1.81)	0.436206	123::103	0.9(0.68, 1.2)	0.488325
SPINT1	chr15	41136245	41150405	6::9	0.61(0.21, 1.82)	0.37929	6::9	0.61(0.21, 1.82)	0.37929	0::0	--	--
SPINT1-AS1	chr15	41128190	41136722	6::9	0.61(0.21, 1.82)	0.37929	6::9	0.61(0.21, 1.82)	0.37929	0::0	--	--
LINC02582	chr18	70992175	71017124	1::2	0.34(0.03, 3.77)	0.379314	0::1	0(0, Inf)	0.991309	1::1	0.65(0.04, 10.42)	0.760389
LINC00355	chr13	64560503	64650144	4::6	0.55(0.15, 2.08)	0.379516	4::6	0.55(0.15, 2.08)	0.379516	0::0	--	--
KIAA1755	chr20	36838904	36889137	7::3	1.87(0.46, 7.62)	0.379624	3::1	2.58(0.24, 27.61)	0.433801	4::2	1.55(0.27, 8.88)	0.62209
CREB5	chr7	28475233	28865511	27::18	1.33(0.7, 2.51)	0.379674	27::17	1.43(0.75, 2.73)	0.273875	0::1	0(0, Inf)	0.991139
AGA	chr4	178351927	178363591	3::1	2.97(0.26, 33.79)	0.379768	2::1	1.74(0.11, 26.58)	0.691408	1::0	--	0.991435
FAM131B	chr7	143050492	143059173	2::4	0.44(0.07, 2.76)	0.379915	2::4	0.44(0.07, 2.76)	0.379915	0::0	--	--
LOC100507507	chr7	143076247	143078118	2::4	0.44(0.07, 2.76)	0.379915	2::4	0.44(0.07, 2.76)	0.379915	0::0	--	--
MIR6892	chr7	143079778	143079893	2::4	0.44(0.07, 2.76)	0.379915	2::4	0.44(0.07, 2.76)	0.379915	0::0	--	--
SLC5A10	chr17	18855477	18924004	23::24	0.76(0.41, 1.4)	0.379916	21::21	0.78(0.41, 1.49)	0.457017	2::3	0.61(0.1, 3.88)	0.598638
ANKRD37	chr4	186317994	186321391	7::3	2.1(0.4, 10.93)	0.379917	6::3	1.74(0.32, 9.49)	0.519429	1::0	--	0.991707
LRP2BP	chr4	186285031	186300152	7::3	2.1(0.4, 10.93)	0.379917	6::3	1.74(0.32, 9.49)	0.519429	1::0	--	0.991707
UFSP2	chr4	186320693	186347139	7::3	2.1(0.4, 10.93)	0.379917	6::3	1.74(0.32, 9.49)	0.519429	1::0	--	0.991707
HID1	chr17	72946836	72968854	8::2	2.12(0.4, 11.41)	0.379926	8::2	2.12(0.4, 11.41)	0.379926	0::0	--	--
PYGM	chr11	64513860	64528187	20::18	1.38(0.67, 2.84)	0.380238	20::18	1.38(0.67, 2.84)	0.380238	0::0	--	--
PUM2	chr2	20448451	20550611	11::6	1.62(0.55, 4.71)	0.380292	10::5	1.55(0.5, 4.84)	0.447981	1::1	2.14(0.1, 44.96)	0.623757
MIR3679	chr2	134884695	134884763	7::7	1.72(0.51, 5.75)	0.380445	7::7	1.72(0.51, 5.75)	0.380445	0::0	--	--
CD9	chr12	6309565	6347432	1::2	0.33(0.03, 3.98)	0.380612	1::0	--	0.991921	0::2	0(0, Inf)	0.986766
DNMT3A	chr2	25504320	25564794	15::22	0.72(0.35, 1.5)	0.380659	15::22	0.72(0.35, 1.5)	0.380659	0::0	--	--
JPH2	chr20	42735229	42815828	2::4	0.45(0.08, 2.66)	0.380771	2::3	0.7(0.11, 4.64)	0.714345	0::1	0(0, Inf)	0.991133
DEFA4	chr8	6793341	6795828	3::4	0.51(0.11, 2.32)	0.380782	0::2	0(0, Inf)	0.987308	3::2	1.09(0.18, 6.74)	0.922837
AP4B1-AS1	chr1	114355233	114443859	87::53	1.18(0.81, 1.72)	0.380882	86::52	1.17(0.8, 1.7)	0.413365	1::1	2.16(0.12, 38.49)	0.600662
MYBPC2	chr19	50936148	50969578	4::2	2.37(0.34, 16.25)	0.380911	3::1	3.43(0.23, 50.26)	0.36749	1::1	1.51(0.09, 26.4)	0.778687
CFL2	chr14	35178318	35183799	3::2	2.37(0.34, 16.42)	0.380974	3::2	2.37(0.34, 16.42)	0.380974	0::0	--	--
LOC101929578	chr17	37394022	37402057	1::2	0.33(0.03, 3.94)	0.381062	1::2	0.33(0.03, 3.94)	0.381062	0::0	--	--
KRT23	chr17	39078951	39093522	3::1	3.02(0.25, 35.99)	0.38107	3::1	3.02(0.25, 35.99)	0.38107	0::0	--	--
CHORDC1	chr11	89933597	89956217	4::5	0.54(0.13, 2.15)	0.381119	2::3	0.43(0.07, 2.68)	0.364472	2::2	0.74(0.09, 6.29)	0.784621
MIR6529	chr3	119803410	119803495	9::5	1.7(0.52, 5.6)	0.381138	9::5	1.7(0.52, 5.6)	0.381138	0::0	--	--
LOC101927730	chr6	2884221	2900910	44::29	1.26(0.75, 2.12)	0.381234	44::29	1.26(0.75, 2.12)	0.381234	0::0	--	--
SERPINB9	chr6	2887503	2903543	44::29	1.26(0.75, 2.12)	0.381234	44::29	1.26(0.75, 2.12)	0.381234	0::0	--	--
CD53	chr1	111415721	111442558	1::2	0.33(0.03, 3.89)	0.381246	0::2	0(0, Inf)	0.987281	1::0	--	0.991347
AOAH	chr7	36552548	36764154	1::2	0.34(0.03, 3.8)	0.381248	0::0	--	NA	1::2	0.34(0.03, 3.8)	0.381248
HS1BP3-IT1	chr2	20790534	20792308	5::4	0.54(0.13, 2.15)	0.381298	5::4	0.54(0.13, 2.15)	0.381298	0::0	--	--
KEAP1	chr19	10596800	10613447	13::5	1.65(0.54, 5.05)	0.3813	13::5	1.65(0.54, 5.05)	0.3813	0::0	--	--
CHEK2	chr22	29083730	29137808	20::21	0.74(0.37, 1.46)	0.38141	12::18	0.65(0.3, 1.41)	0.276682	8::3	1.17(0.26, 5.41)	0.836061
MIR8083	chr1	153662180	153662269	6::4	1.87(0.46, 7.54)	0.381442	3::4	0.69(0.12, 3.9)	0.67298	3::0	--	0.984492
NPR1	chr1	153651163	153666468	6::4	1.87(0.46, 7.54)	0.381442	3::4	0.69(0.12, 3.9)	0.67298	3::0	--	0.984492
MTMR9	chr8	11142324	11185654	8::6	1.7(0.52, 5.56)	0.381511	7::5	1.75(0.5, 6.19)	0.382253	1::1	1.31(0.04, 45.64)	0.880212
CD200R1	chr3	112640053	112693950	27::20	1.31(0.71, 2.42)	0.381516	27::20	1.31(0.71, 2.42)	0.381516	0::0	--	--
CYB5D1	chr17	7761320	7765600	35::32	1.27(0.74, 2.18)	0.381855	35::30	1.34(0.77, 2.33)	0.296073	0::2	0(0, Inf)	0.988619
STX8	chr17	9153787	9479275	3::4	0.5(0.11, 2.34)	0.381866	2::3	0.43(0.07, 2.77)	0.377617	1::1	0.71(0.04, 11.45)	0.808889
C17orf78	chr17	35732926	35749662	9::8	1.59(0.56, 4.52)	0.381892	9::8	1.59(0.56, 4.52)	0.381892	0::0	--	--
MYL7	chr7	44178462	44180931	2::1	3.08(0.25, 38.37)	0.381916	2::1	3.08(0.25, 38.37)	0.381916	0::0	--	--
NCK1	chr3	136649343	136670448	1::3	0.32(0.03, 4.07)	0.381939	1::2	1.04(0.08, 13)	0.97836	0::1	0(0, Inf)	0.990713
NCK1-DT	chr3	136560817	136580905	1::3	0.32(0.03, 4.07)	0.381939	1::2	1.04(0.08, 13)	0.97836	0::1	0(0, Inf)	0.990713
SLC35G2	chr3	136537967	136574730	1::3	0.32(0.03, 4.07)	0.381939	1::2	1.04(0.08, 13)	0.97836	0::1	0(0, Inf)	0.990713
DDX17	chr22	38879442	38902316	1::3	0.35(0.03, 3.7)	0.38194	1::2	0.74(0.06, 9.13)	0.812509	0::1	0(0, Inf)	0.991114
MIR1266	chr15	52569313	52569397	2::5	0.46(0.08, 2.64)	0.381964	2::5	0.46(0.08, 2.64)	0.381964	0::0	--	--
MYO5C	chr15	52484519	52588001	2::5	0.46(0.08, 2.64)	0.381964	2::5	0.46(0.08, 2.64)	0.381964	0::0	--	--
FAM241A	chr4	113066609	113116412	22::30	0.76(0.42, 1.4)	0.382146	21::30	0.75(0.41, 1.38)	0.355331	1::0	--	0.99243
YY1	chr14	100705480	100749125	21::16	1.37(0.67, 2.79)	0.382264	18::15	1.3(0.61, 2.76)	0.493721	3::1	2.12(0.22, 20.47)	0.514537
STON1-GTF2A1L	chr2	48807725	48906748	3::4	0.49(0.1, 2.43)	0.382328	2::4	0.31(0.05, 1.92)	0.208734	1::0	--	0.991742
USP3	chr15	63796791	63886832	6::2	2.1(0.4, 11.12)	0.382342	6::2	2.1(0.4, 11.12)	0.382342	0::0	--	--
CAMK2N2	chr3	183977000	183979341	44::38	1.24(0.76, 2.02)	0.382351	44::38	1.24(0.76, 2.02)	0.382351	0::0	--	--
MOB4	chr2	198380789	198418423	10::4	1.72(0.51, 5.75)	0.382471	10::4	1.72(0.51, 5.75)	0.382471	0::0	--	--
ZSCAN10	chr16	3138890	3149295	24::14	1.38(0.67, 2.86)	0.382499	24::14	1.38(0.67, 2.86)	0.382499	0::0	--	--
TRERF1	chr6	42192670	42419789	9::3	1.82(0.47, 6.98)	0.382759	9::3	1.82(0.47, 6.98)	0.382759	0::0	--	--
ZNF236	chr18	74534562	74682682	2::3	0.45(0.07, 2.74)	0.382815	2::3	0.45(0.07, 2.74)	0.382815	0::0	--	--
ZNF236-DT	chr18	74506687	74534251	2::3	0.45(0.07, 2.74)	0.382815	2::3	0.45(0.07, 2.74)	0.382815	0::0	--	--
MUC21	chr6	2244479	2250864	2::2	0.41(0.05, 3.06)	0.38283	2::2	0.41(0.05, 3.06)	0.38283	0::0	--	--
CDCA4	chr14	105475909	105487420	26::17	1.35(0.69, 2.67)	0.382878	22::17	1.19(0.59, 2.41)	0.620483	4::0	--	0.983029
OIP5-AS1	chr15	41576187	41598731	1::3	0.36(0.03, 3.63)	0.382921	1::3	0.36(0.03, 3.63)	0.382921	0::0	--	--
DGUOK-AS1	chr2	74185094	74208566	31::22	1.31(0.72, 2.38)	0.382949	31::22	1.31(0.72, 2.38)	0.382949	0::0	--	--
CHST9	chr18	24486444	24765272	107::96	0.87(0.64, 1.19)	0.382995	104::94	0.86(0.63, 1.18)	0.359635	3::2	1.35(0.14, 13.27)	0.796919
SLC9A3-AS1	chr5	473350	481006	296::256	0.92(0.76, 1.11)	0.3832	292::245	0.94(0.78, 1.14)	0.530659	4::11	0.38(0.11, 1.33)	0.129597
PNPLA5	chr22	44275557	44287893	1::1	0.27(0.01, 5.23)	0.383261	1::1	0.27(0.01, 5.23)	0.383261	0::0	--	--
SULT4A1	chr22	44220388	44258393	1::1	0.27(0.01, 5.23)	0.383261	1::1	0.27(0.01, 5.23)	0.383261	0::0	--	--
LINC01018	chr5	6582248	6588613	1::4	0.36(0.04, 3.52)	0.383289	1::3	0.43(0.04, 4.46)	0.477937	0::1	0(0, Inf)	0.992069
MIR5008	chr1	228129290	228129384	15::19	0.72(0.34, 1.51)	0.38331	14::18	0.68(0.31, 1.46)	0.3196	1::1	1.81(0.09, 35.28)	0.696431
CHRNA7	chr15	32322685	32462384	18::15	0.72(0.34, 1.52)	0.383355	11::10	0.58(0.22, 1.51)	0.263975	7::5	1.01(0.29, 3.45)	0.992272
ZNF524	chr19	56111653	56114504	30::23	1.31(0.71, 2.41)	0.383363	30::23	1.31(0.71, 2.41)	0.383363	0::0	--	--
CPSF4	chr7	99036565	99054996	133::97	1.14(0.85, 1.53)	0.383509	133::97	1.14(0.85, 1.53)	0.383509	0::0	--	--
BPHL	chr6	3118609	3153432	2::4	0.45(0.08, 2.7)	0.383564	2::4	0.45(0.08, 2.7)	0.383564	0::0	--	--
TUBB2A	chr6	3153900	3157778	2::4	0.45(0.08, 2.7)	0.383564	2::4	0.45(0.08, 2.7)	0.383564	0::0	--	--
DPEP1	chr16	89679715	89704839	55::48	0.83(0.54, 1.27)	0.383627	53::47	0.8(0.52, 1.24)	0.322156	2::1	1.94(0.17, 22.14)	0.593167
C10orf88	chr10	124690416	124713743	3::4	0.46(0.08, 2.62)	0.38371	3::4	0.46(0.08, 2.62)	0.38371	0::0	--	--
PSTK	chr10	124739916	124749906	3::4	0.46(0.08, 2.62)	0.38371	3::4	0.46(0.08, 2.62)	0.38371	0::0	--	--
LINGO3	chr19	2289782	2308153	52::35	1.23(0.77, 1.98)	0.383738	52::35	1.23(0.77, 1.98)	0.383738	0::0	--	--
CCDC171	chr9	15553040	15974035	31::31	0.79(0.46, 1.34)	0.383771	30::31	0.76(0.44, 1.29)	0.305301	1::0	--	0.991389
C6orf136	chr6	30614909	30620982	8::3	1.87(0.46, 7.68)	0.384065	8::2	2.5(0.49, 12.72)	0.269072	0::1	0(0, Inf)	0.991908
ZNF425	chr7	148799876	148823416	4::6	0.55(0.15, 2.1)	0.384088	4::5	0.74(0.18, 2.97)	0.673394	0::1	0(0, Inf)	0.990975
FBXL3	chr13	77579394	77601294	4::5	0.52(0.12, 2.24)	0.384162	4::5	0.52(0.12, 2.24)	0.384162	0::0	--	--
LRPAP1	chr4	3505323	3533876	59::53	0.83(0.56, 1.25)	0.384201	59::53	0.83(0.56, 1.25)	0.384201	0::0	--	--
OR4C15	chr11	55321744	55323092	9::3	1.82(0.47, 6.99)	0.384275	8::3	1.64(0.42, 6.47)	0.478302	1::0	--	0.991886
CXCL13	chr4	78432906	78532988	1::1	0.28(0.02, 4.9)	0.384285	0::0	--	NA	1::1	0.28(0.02, 4.9)	0.384285
SLURP1	chr8	143822366	143823824	45::44	0.82(0.52, 1.29)	0.384466	44::44	0.78(0.49, 1.24)	0.295645	1::0	--	0.990919
NRSN2-AS1	chr20	300330	305896	17::13	1.42(0.65, 3.12)	0.384505	17::13	1.42(0.65, 3.12)	0.384505	0::0	--	--
SOX12	chr20	306214	310872	17::13	1.42(0.65, 3.12)	0.384505	17::13	1.42(0.65, 3.12)	0.384505	0::0	--	--
MRPS35	chr12	27863705	27909237	3::1	2.82(0.27, 29.26)	0.384579	1::0	--	0.991476	2::1	1.78(0.14, 22.23)	0.654893
LOC107985355	chr1	228154711	228155621	27::27	0.76(0.41, 1.41)	0.384646	25::26	0.69(0.37, 1.31)	0.258369	2::1	3.02(0.23, 38.79)	0.396378
LINC01376	chr2	19167728	19226726	3::5	0.51(0.11, 2.32)	0.384849	3::5	0.51(0.11, 2.32)	0.384849	0::0	--	--
CHODL	chr21	19617149	19639687	2::4	0.44(0.07, 2.83)	0.385013	0::2	0(0, Inf)	0.986605	2::2	1.16(0.1, 13.41)	0.904044
KRT81	chr12	52679696	52685318	3::3	0.45(0.08, 2.71)	0.385061	3::1	1.55(0.13, 18.8)	0.73121	0::2	0(0, Inf)	0.987349
OR51V1	chr11	5220964	5221930	2::1	3.03(0.25, 36.9)	0.385168	1::0	--	0.99156	1::1	1.88(0.11, 33.38)	0.666776
LINC00613	chr4	136788137	136809248	2::4	0.45(0.07, 2.72)	0.385318	2::4	0.45(0.07, 2.72)	0.385318	0::0	--	--
MRPS30-DT	chr5	44744429	44808895	109::84	1.15(0.83, 1.6)	0.385363	108::83	1.16(0.83, 1.6)	0.385258	1::1	1.07(0.03, 43.36)	0.971361
OR2T7	chr1	248604417	248605434	5::2	2.26(0.36, 14.18)	0.385499	3::0	--	0.986435	2::2	1.58(0.2, 12.79)	0.666385
HNRNPCL2	chr1	13182959	13184326	21::10	1.43(0.64, 3.21)	0.385504	0::0	--	NA	21::10	1.43(0.64, 3.21)	0.385504
HNRNPCL4	chr1	13182324	13184036	21::10	1.43(0.64, 3.21)	0.385504	0::0	--	NA	21::10	1.43(0.64, 3.21)	0.385504
RASA4B	chr7	102120423	102158224	6::2	2.08(0.4, 10.89)	0.385538	6::2	2.08(0.4, 10.89)	0.385538	0::0	--	--
UPK3BL2	chr7	102178365	102185235	6::2	2.08(0.4, 10.89)	0.385538	6::2	2.08(0.4, 10.89)	0.385538	0::0	--	--
MAFA	chr8	144510233	144512902	13::19	0.71(0.33, 1.54)	0.385656	13::19	0.71(0.33, 1.54)	0.385656	0::0	--	--
MAFA-AS1	chr8	144499848	144501320	13::19	0.71(0.33, 1.54)	0.385656	13::19	0.71(0.33, 1.54)	0.385656	0::0	--	--
TMEM189-UBE2V1	chr20	48697660	48770335	7::3	1.89(0.45, 7.97)	0.385964	6::3	1.56(0.35, 6.91)	0.555594	1::0	--	0.991528
ARHGEF7-AS2	chr13	111766158	111768025	4::1	2.97(0.25, 34.64)	0.385976	4::1	2.97(0.25, 34.64)	0.385976	0::0	--	--
OR2A12	chr7	143792200	143793133	3::3	0.48(0.09, 2.53)	0.386016	0::1	0(0, Inf)	0.991018	3::2	0.76(0.12, 4.91)	0.772849
OR2A2	chr7	143806675	143807632	3::3	0.48(0.09, 2.53)	0.386016	0::1	0(0, Inf)	0.991018	3::2	0.76(0.12, 4.91)	0.772849
OR2A25	chr7	143771312	143772245	3::3	0.48(0.09, 2.53)	0.386016	0::1	0(0, Inf)	0.991018	3::2	0.76(0.12, 4.91)	0.772849
MFSD2A	chr1	40420816	40435628	7::4	1.89(0.45, 8.02)	0.386107	7::4	1.89(0.45, 8.02)	0.386107	0::0	--	--
CCNI	chr4	77968307	77997142	3::1	2.87(0.26, 31.29)	0.386119	3::1	2.87(0.26, 31.29)	0.386119	0::0	--	--
MAGI1-IT1	chr3	65858488	65940233	3::1	3.16(0.23, 42.75)	0.386194	1::0	--	0.99188	2::1	2.38(0.13, 42.79)	0.55531
PTCSC2	chr9	100461906	100615362	3::1	3.04(0.25, 37.56)	0.386362	2::1	2.88(0.22, 37.26)	0.418901	1::0	--	0.992728
CDKN3	chr14	54863672	54886934	12::7	1.63(0.54, 4.94)	0.386495	7::5	1.43(0.34, 6.07)	0.626447	5::2	1.96(0.34, 11.35)	0.451022
LINC02580	chr2	43324883	43329583	8::4	1.77(0.48, 6.49)	0.38659	8::4	1.77(0.48, 6.49)	0.38659	0::0	--	--
ZNF468	chr19	53341262	53360872	2::2	0.42(0.06, 3.02)	0.386644	0::0	--	NA	2::2	0.42(0.06, 3.02)	0.386644
SPAG11A	chr8	7705529	7718504	769::633	0.95(0.84, 1.07)	0.386727	85::56	1.31(0.9, 1.89)	0.155075	684::577	0.92(0.81, 1.04)	0.164957
USPL1	chr13	31192056	31234899	4::2	2.23(0.36, 13.74)	0.386801	3::2	1.76(0.25, 12.19)	0.566219	1::0	--	0.991664
NTM	chr11	131780711	132206716	5::5	0.56(0.15, 2.06)	0.387013	1::2	0.25(0.02, 3.28)	0.290829	4::3	0.76(0.16, 3.49)	0.721656
C6orf223	chr6	43968321	43975349	3::6	0.53(0.13, 2.24)	0.387044	3::6	0.53(0.13, 2.24)	0.387044	0::0	--	--
ANO2	chr12	5671821	6055398	6::3	1.89(0.45, 8.05)	0.387083	0::0	--	NA	6::3	1.89(0.45, 8.05)	0.387083
EOGT	chr3	69024375	69062835	7::5	1.73(0.5, 5.97)	0.387233	7::5	1.73(0.5, 5.97)	0.387233	0::0	--	--
ZNF136	chr19	12273861	12300696	2::2	2.58(0.3, 22.15)	0.387366	2::2	2.58(0.3, 22.15)	0.387366	0::0	--	--
ZNF20	chr19	12242167	12251165	2::2	2.58(0.3, 22.15)	0.387366	2::2	2.58(0.3, 22.15)	0.387366	0::0	--	--
ZNF625	chr19	12255708	12267549	2::2	2.58(0.3, 22.15)	0.387366	2::2	2.58(0.3, 22.15)	0.387366	0::0	--	--
ZNF625-ZNF20	chr19	12242167	12267546	2::2	2.58(0.3, 22.15)	0.387366	2::2	2.58(0.3, 22.15)	0.387366	0::0	--	--
LOC101930421	chr10	674503	677195	5::4	0.54(0.13, 2.19)	0.387503	4::3	0.53(0.11, 2.67)	0.44483	1::1	0.56(0.03, 9.23)	0.684911
MSMP	chr9	35752987	35754273	15::8	1.52(0.59, 3.93)	0.387587	15::8	1.52(0.59, 3.93)	0.387587	0::0	--	--
ARHGAP44	chr17	12692814	12894960	2::5	0.47(0.08, 2.61)	0.387632	1::0	--	0.990755	1::5	0.2(0.02, 1.75)	0.144503
ELAC2	chr17	12894928	12921381	2::5	0.47(0.08, 2.61)	0.387632	1::0	--	0.990755	1::5	0.2(0.02, 1.75)	0.144503
ZBED3-AS1	chr5	76382622	76444176	14::6	1.6(0.55, 4.65)	0.387642	14::6	1.6(0.55, 4.65)	0.387642	0::0	--	--
POLD1	chr19	50887579	50921275	3::1	2.93(0.26, 33.47)	0.387659	3::1	2.93(0.26, 33.47)	0.387659	0::0	--	--
CTSC	chr11	88053978	88070904	13::5	1.61(0.55, 4.77)	0.387704	12::5	1.56(0.52, 4.67)	0.422367	1::0	--	0.992424
SGCZ	chr8	13942353	15095940	64::44	1.2(0.79, 1.81)	0.387745	56::38	1.21(0.78, 1.88)	0.39369	9::6	1.19(0.37, 3.85)	0.769406
GPR141	chr7	37723368	37783437	5::1	2.59(0.3, 22.4)	0.388023	5::1	2.59(0.3, 22.4)	0.388023	0::0	--	--
AK9	chr6	109952899	110012415	18::10	1.46(0.62, 3.42)	0.388036	18::10	1.46(0.62, 3.42)	0.388036	0::0	--	--
SEC14L3	chr22	30855215	30868004	4::2	2.23(0.36, 13.82)	0.388047	4::1	5.63(0.56, 56.2)	0.141064	0::1	0(0, Inf)	0.991114
LINC01948	chr5	55753621	55777596	17::8	1.5(0.6, 3.8)	0.388058	17::8	1.5(0.6, 3.8)	0.388058	0::0	--	--
ELAVL2	chr9	23690102	23823130	4::2	2.29(0.35, 14.98)	0.388364	4::2	2.29(0.35, 14.98)	0.388364	0::0	--	--
CPNE1	chr20	34213965	34252822	2::1	3.7(0.19, 72.35)	0.388464	2::1	3.7(0.19, 72.35)	0.388464	0::0	--	--
FER1L4	chr20	34146506	34195484	2::1	3.7(0.19, 72.35)	0.388464	2::1	3.7(0.19, 72.35)	0.388464	0::0	--	--
SPAG4	chr20	34203750	34209016	2::1	3.7(0.19, 72.35)	0.388464	2::1	3.7(0.19, 72.35)	0.388464	0::0	--	--
LOC105378183	chr14	103783620	103784876	4::3	2.23(0.36, 13.88)	0.388494	3::3	1.24(0.18, 8.42)	0.822213	1::0	--	0.990856
SPCS3	chr4	177241116	177253396	1::3	0.35(0.03, 3.78)	0.388496	1::2	0.44(0.04, 5.38)	0.518302	0::1	0(0, Inf)	0.991943
RGPD5	chr2	110550334	110590596	10::6	1.64(0.53, 5.07)	0.388557	8::6	1.28(0.39, 4.26)	0.684495	2::0	--	0.988017
RGPD8	chr2	113125945	113191222	10::6	1.64(0.53, 5.07)	0.388557	8::6	1.28(0.39, 4.26)	0.684495	2::0	--	0.988017
IZUMO1	chr19	49244144	49249189	1::3	0.34(0.03, 3.97)	0.388892	1::3	0.34(0.03, 3.97)	0.388892	0::0	--	--
LINC01867	chr2	52597785	52617208	6::2	2.25(0.36, 14.16)	0.388913	6::2	2.25(0.36, 14.16)	0.388913	0::0	--	--
B4GALT4	chr3	118930588	118959725	8::5	1.75(0.49, 6.2)	0.388992	8::5	1.75(0.49, 6.2)	0.388992	0::0	--	--
IL1RL2	chr2	102803482	102856461	3::3	0.49(0.1, 2.47)	0.389025	3::3	0.49(0.1, 2.47)	0.389025	0::0	--	--
KNSTRN	chr15	40674921	40686489	18::10	1.44(0.63, 3.33)	0.389044	17::9	1.57(0.65, 3.77)	0.312536	1::1	0.58(0.04, 9.26)	0.697182
NKX2-6	chr8	23559963	23564111	1::3	0.32(0.02, 4.25)	0.389077	1::3	0.32(0.02, 4.25)	0.389077	0::0	--	--
FAU	chr11	64888101	64889606	14::7	1.52(0.58, 3.97)	0.389181	14::7	1.52(0.58, 3.97)	0.389181	0::0	--	--
MIR6751	chr11	64897387	64897450	14::7	1.52(0.58, 3.97)	0.389181	14::7	1.52(0.58, 3.97)	0.389181	0::0	--	--
MRPL49	chr11	64889654	64894841	14::7	1.52(0.58, 3.97)	0.389181	14::7	1.52(0.58, 3.97)	0.389181	0::0	--	--
SYVN1	chr11	64894750	64901990	14::7	1.52(0.58, 3.97)	0.389181	14::7	1.52(0.58, 3.97)	0.389181	0::0	--	--
TM7SF2	chr11	64879325	64883707	14::7	1.52(0.58, 3.97)	0.389181	14::7	1.52(0.58, 3.97)	0.389181	0::0	--	--
ZNHIT2	chr11	64883874	64885173	14::7	1.52(0.58, 3.97)	0.389181	14::7	1.52(0.58, 3.97)	0.389181	0::0	--	--
XKR3	chr22	17264305	17302589	58::59	0.84(0.56, 1.25)	0.38926	3::6	0.36(0.09, 1.47)	0.155697	55::53	0.91(0.59, 1.39)	0.65783
FAM111B	chr11	58874709	58894885	32::32	0.8(0.47, 1.34)	0.389503	9::12	0.56(0.23, 1.34)	0.191369	23::20	0.97(0.5, 1.87)	0.932446
ZNF528	chr19	52901101	52921654	2::2	0.32(0.02, 4.32)	0.389607	2::2	0.32(0.02, 4.32)	0.389607	0::0	--	--
ZNF534	chr19	52932400	52955562	2::2	0.32(0.02, 4.32)	0.389607	2::2	0.32(0.02, 4.32)	0.389607	0::0	--	--
ZNF578	chr19	52956805	53020131	2::2	0.32(0.02, 4.32)	0.389607	2::2	0.32(0.02, 4.32)	0.389607	0::0	--	--
CSN1S2AP	chr4	70933102	70950988	13::9	1.48(0.6, 3.64)	0.389742	13::9	1.48(0.6, 3.64)	0.389742	0::0	--	--
ZMPSTE24	chr1	40723907	40759852	4::1	2.87(0.26, 31.92)	0.389901	4::1	2.87(0.26, 31.92)	0.389901	0::0	--	--
CYBRD1	chr2	172378983	172414639	2::3	0.39(0.05, 3.34)	0.39005	2::2	0.67(0.05, 8.41)	0.758026	0::1	0(0, Inf)	0.991337
ORC3	chr6	88299784	88377172	14::6	1.55(0.57, 4.19)	0.390107	13::6	1.43(0.52, 3.93)	0.484147	1::0	--	0.991732
MCF2L2	chr3	182895791	183146057	14::6	1.55(0.57, 4.26)	0.390262	13::6	1.45(0.52, 4.02)	0.47856	1::0	--	0.991788
SURF4	chr9	136228324	136244820	36::22	1.31(0.71, 2.43)	0.390312	36::21	1.36(0.73, 2.55)	0.335437	0::1	0(0, Inf)	0.991908
HLA-E	chr6	30457285	30461971	37::22	1.28(0.73, 2.25)	0.390388	36::16	1.65(0.89, 3.09)	0.114727	1::6	0.16(0.02, 1.4)	0.0974978
FAM193A	chr4	2627158	2734302	18::19	0.74(0.37, 1.48)	0.390441	18::19	0.74(0.37, 1.48)	0.390441	0::0	--	--
CD300C	chr17	72537211	72542254	2::3	0.44(0.07, 2.86)	0.390677	0::0	--	NA	2::3	0.44(0.07, 2.86)	0.390677
NRG2	chr5	139226363	139422884	6::9	0.61(0.2, 1.88)	0.390683	6::9	0.61(0.2, 1.88)	0.390683	0::0	--	--
LSM4	chr19	18417045	18433886	29::20	1.32(0.7, 2.46)	0.390715	29::19	1.37(0.72, 2.58)	0.335102	0::1	0(0, Inf)	0.991908
PDLIM1	chr10	96997329	97050760	3::1	2.93(0.25, 34.26)	0.39092	3::1	2.93(0.25, 34.26)	0.39092	0::0	--	--
RCAN1	chr21	35888739	35897765	27::16	1.35(0.68, 2.7)	0.390969	3::3	1.69(0.27, 10.44)	0.573323	24::13	1.3(0.62, 2.74)	0.483983
EML1	chr14	100259749	100408395	6::2	2.11(0.38, 11.64)	0.39129	1::1	1.46(0.07, 29.95)	0.804454	5::1	2.52(0.29, 22.23)	0.404354
LDLR	chr19	11200138	11244496	37::23	1.28(0.73, 2.22)	0.391402	37::22	1.3(0.74, 2.28)	0.357433	0::1	0(0, Inf)	0.992198
TCF4	chr18	52889415	53178003	1::7	0.39(0.05, 3.36)	0.391417	1::7	0.39(0.05, 3.36)	0.391417	0::0	--	--
YWHAEP7	chr17	36202572	36244363	5::8	0.6(0.18, 1.94)	0.391561	2::5	0.32(0.06, 1.77)	0.193234	3::3	1.23(0.21, 7.03)	0.817591
PLIN4	chr19	4502207	4518498	212::186	0.91(0.73, 1.13)	0.391598	212::186	0.91(0.73, 1.13)	0.391598	0::0	--	--
TXNL4A	chr18	77730812	77748563	3::1	2.76(0.27, 28.03)	0.391643	2::1	1.92(0.16, 23.12)	0.60588	1::0	--	0.991634
LPCAT4	chr15	34650833	34659397	37::29	1.27(0.73, 2.22)	0.391674	37::29	1.27(0.73, 2.22)	0.391674	0::0	--	--
NFAM1	chr22	42776413	42833992	14::6	1.57(0.56, 4.44)	0.391863	3::1	1.95(0.2, 19.15)	0.568423	11::5	1.48(0.46, 4.78)	0.508543
CD3EAP	chr19	45909901	45914024	11::11	0.68(0.29, 1.63)	0.39193	11::10	0.72(0.3, 1.74)	0.462927	0::1	0(0, Inf)	0.991908
FSCN2	chr17	79495402	79504156	330::237	1.08(0.9, 1.3)	0.392062	330::237	1.08(0.9, 1.3)	0.392062	0::0	--	--
CLIC4	chr1	25071937	25170810	1::1	3.36(0.21, 53.93)	0.392221	1::1	3.36(0.21, 53.93)	0.392221	0::0	--	--
BTN2A3P	chr6	26421618	26430816	2::6	0.46(0.08, 2.71)	0.392442	1::1	2.6(0.16, 41.58)	0.500303	1::5	0.2(0.02, 2.07)	0.178383
FZD6	chr8	104311125	104345094	5::3	1.98(0.41, 9.5)	0.392473	4::3	1.31(0.25, 6.72)	0.749837	1::0	--	0.990919
SNORD173	chr8	104321205	104321309	5::3	1.98(0.41, 9.5)	0.392473	4::3	1.31(0.25, 6.72)	0.749837	1::0	--	0.990919
PDGFRB	chr5	149493401	149535408	3::1	2.93(0.25, 34.64)	0.392725	3::1	2.93(0.25, 34.64)	0.392725	0::0	--	--
HPX	chr11	6452278	6462217	1::3	0.36(0.04, 3.69)	0.392831	1::3	0.36(0.04, 3.69)	0.392831	0::0	--	--
IRF5	chr7	128578270	128590096	11::12	0.67(0.27, 1.67)	0.392859	10::12	0.62(0.25, 1.58)	0.319135	1::0	--	0.99203
SEC61A1	chr3	127771279	127790526	38::39	0.8(0.48, 1.33)	0.392893	38::39	0.8(0.48, 1.33)	0.392893	0::0	--	--
CPZ	chr4	8594491	8621479	61::60	0.84(0.57, 1.24)	0.392924	61::60	0.84(0.57, 1.24)	0.392924	0::0	--	--
SLC4A7	chr3	27414213	27498269	53::50	0.83(0.54, 1.27)	0.392956	50::50	0.77(0.5, 1.18)	0.228925	3::0	--	0.984138
PRMT9	chr4	148558935	148605314	5::1	2.56(0.3, 22.01)	0.393078	5::1	2.56(0.3, 22.01)	0.393078	0::0	--	--
LRP11	chr6	150139892	150185495	1::1	3.35(0.21, 53.68)	0.393129	0::0	--	NA	1::1	3.35(0.21, 53.68)	0.393129
RAET1E	chr6	150209600	150212170	1::1	3.35(0.21, 53.68)	0.393129	0::0	--	NA	1::1	3.35(0.21, 53.68)	0.393129
RAET1E-AS1	chr6	150184633	150240644	1::1	3.35(0.21, 53.68)	0.393129	0::0	--	NA	1::1	3.35(0.21, 53.68)	0.393129
NKX2-1	chr14	36985603	36989437	44::36	0.8(0.48, 1.33)	0.393248	42::35	0.75(0.45, 1.25)	0.270687	2::1	--	0.988093
NKX2-1-AS1	chr14	36988482	36992221	44::36	0.8(0.48, 1.33)	0.393248	42::35	0.75(0.45, 1.25)	0.270687	2::1	--	0.988093
DENND2A	chr7	140218219	140340613	40::37	0.8(0.48, 1.33)	0.393298	40::37	0.8(0.48, 1.33)	0.393298	0::0	--	--
SLC15A4	chr12	129277738	129308503	12::14	0.69(0.3, 1.61)	0.393306	10::13	0.72(0.3, 1.76)	0.472098	2::1	0.47(0.03, 6.38)	0.566662
ACTG1	chr17	79476996	79479825	336::242	1.08(0.9, 1.3)	0.393389	336::242	1.08(0.9, 1.3)	0.393389	0::0	--	--
DSCAML1	chr11	117350049	117667931	1::2	0.35(0.03, 3.9)	0.393585	1::0	--	0.991545	0::2	0(0, Inf)	0.987541
SNX29P2	chr16	29313607	29376380	12::6	1.58(0.55, 4.5)	0.393717	10::6	1.31(0.44, 3.85)	0.626228	2::0	--	0.98651
SRRM2	chr16	2802638	2821413	3::3	2.78(0.27, 29.11)	0.393742	3::3	2.78(0.27, 29.11)	0.393742	0::0	--	--
TMEM62	chr15	43425312	43477341	10::15	0.68(0.28, 1.65)	0.393868	9::14	0.73(0.29, 1.84)	0.511154	1::1	0.31(0.02, 5.51)	0.428636
ABRACL	chr6	139349881	139364439	1::4	0.38(0.04, 3.57)	0.394087	0::3	0(0, Inf)	0.98588	1::1	1.04(0.06, 18.14)	0.98026
SMCO2	chr12	27619742	27655118	1::2	0.35(0.03, 3.96)	0.394184	0::1	0(0, Inf)	0.991499	1::1	0.58(0.04, 9.47)	0.701022
DNAAF2	chr14	50091891	50101948	8::10	0.64(0.22, 1.8)	0.394213	7::9	0.56(0.19, 1.68)	0.303642	1::1	1.97(0.07, 52.88)	0.686594
LRR1	chr14	50065414	50081390	8::10	0.64(0.22, 1.8)	0.394213	7::9	0.56(0.19, 1.68)	0.303642	1::1	1.97(0.07, 52.88)	0.686594
MGAT2	chr14	50087516	50090199	8::10	0.64(0.22, 1.8)	0.394213	7::9	0.56(0.19, 1.68)	0.303642	1::1	1.97(0.07, 52.88)	0.686594
RPL36AL	chr14	50085247	50087344	8::10	0.64(0.22, 1.8)	0.394213	7::9	0.56(0.19, 1.68)	0.303642	1::1	1.97(0.07, 52.88)	0.686594
VCAN	chr5	82767492	82878122	2::2	0.41(0.05, 3.17)	0.39425	2::1	0.81(0.07, 9.78)	0.866003	0::1	0(0, Inf)	0.991111
C21orf58	chr21	47720343	47740739	34::24	1.28(0.72, 2.28)	0.394278	34::24	1.28(0.72, 2.28)	0.394278	0::0	--	--
CCNJL	chr5	159676112	159739571	7::3	1.86(0.44, 7.82)	0.39449	7::3	1.86(0.44, 7.82)	0.39449	0::0	--	--
LYSMD3	chr5	89811444	89825401	3::6	0.52(0.11, 2.35)	0.394505	3::6	0.52(0.11, 2.35)	0.394505	0::0	--	--
TONSL-AS1	chr8	145660550	145665276	786::653	0.95(0.84, 1.07)	0.394602	781::650	0.95(0.84, 1.07)	0.361331	5::3	1.82(0.39, 8.54)	0.448919
LINC01237	chr2	242823513	243020873	1277::1040	0.96(0.87, 1.05)	0.394617	1259::1026	0.95(0.87, 1.05)	0.318864	18::15	1.4(0.66, 2.98)	0.385055
ARNTL2-AS1	chr12	27542721	27599567	1::2	0.35(0.03, 3.97)	0.394759	0::1	0(0, Inf)	0.991499	1::1	0.58(0.04, 9.49)	0.701983
MPHOSPH6	chr16	82181766	82203829	1::3	0.36(0.03, 3.84)	0.394787	0::2	0(0, Inf)	0.986773	1::1	1.54(0.08, 31.13)	0.777274
LINC01865	chr2	316283	337054	3::5	0.47(0.08, 2.65)	0.3948	3::3	0.95(0.15, 6)	0.956561	0::2	0(0, Inf)	0.986112
PRRX2	chr9	132427925	132484951	25::24	1.32(0.7, 2.49)	0.394815	25::24	1.32(0.7, 2.49)	0.394815	0::0	--	--
OR52E6	chr11	5862157	5863127	2::3	0.4(0.05, 3.25)	0.394906	1::3	0.33(0.03, 3.44)	0.355631	1::0	--	0.992939
LOC100507477	chr6	140297455	140414858	1::2	0.34(0.03, 4.05)	0.395015	0::1	0(0, Inf)	0.99153	1::1	0.56(0.03, 9.7)	0.693588
UBE2O	chr17	74385536	74449234	3::5	0.51(0.11, 2.41)	0.395021	3::5	0.51(0.11, 2.41)	0.395021	0::0	--	--
PRR23C	chr3	138760943	138763734	16::9	1.5(0.59, 3.79)	0.395032	16::9	1.5(0.59, 3.79)	0.395032	0::0	--	--
LOC102724532	chr17	45968595	45973182	1::1	0.23(0.01, 7)	0.395558	1::1	0.23(0.01, 7)	0.395558	0::0	--	--
SP2	chr17	45973601	46006323	1::1	0.23(0.01, 7)	0.395558	1::1	0.23(0.01, 7)	0.395558	0::0	--	--
LINC02028	chr3	193723244	193788759	1::4	0.37(0.04, 3.71)	0.395592	1::2	0.81(0.06, 11.72)	0.875506	0::2	0(0, Inf)	0.987903
ABHD18	chr4	128886560	128961082	3::2	2.32(0.33, 16.06)	0.395645	3::2	2.32(0.33, 16.06)	0.395645	0::0	--	--
LARP1B	chr4	128982466	129133141	3::2	2.32(0.33, 16.06)	0.395645	3::2	2.32(0.33, 16.06)	0.395645	0::0	--	--
ARL4D	chr17	41476360	41478505	6::3	1.86(0.44, 7.83)	0.39567	0::0	--	NA	6::3	1.86(0.44, 7.83)	0.39567
COTL1	chr16	84599203	84651684	6::3	1.91(0.43, 8.56)	0.395766	6::3	1.91(0.43, 8.56)	0.395766	0::0	--	--
SLC16A7	chr12	59989809	60183621	1::1	0.27(0.01, 5.44)	0.396087	0::1	0(0, Inf)	0.991181	1::0	--	0.992601
CAMSAP3	chr19	7660748	7683190	33::35	0.8(0.48, 1.34)	0.396123	32::34	0.82(0.49, 1.38)	0.447022	1::1	0.44(0.03, 7.24)	0.569362
HTR7	chr10	92500579	92617796	1::1	3.33(0.21, 53.48)	0.396135	1::1	3.33(0.21, 53.48)	0.396135	0::0	--	--
RPP30	chr10	92631708	92661947	1::1	3.33(0.21, 53.48)	0.396135	1::1	3.33(0.21, 53.48)	0.396135	0::0	--	--
SP8	chr7	20821898	20826505	71::66	0.84(0.57, 1.25)	0.396195	71::66	0.84(0.57, 1.25)	0.396195	0::0	--	--
GATA3-AS1	chr10	8092412	8095447	35::30	0.78(0.44, 1.38)	0.396315	34::30	0.75(0.42, 1.34)	0.328871	1::0	--	0.991686
XRCC2	chr7	152341861	152373226	1::2	0.35(0.03, 3.96)	0.3964	0::0	--	NA	1::2	0.35(0.03, 3.96)	0.3964
ZNRF3	chr22	29313376	29453476	33::38	0.8(0.47, 1.34)	0.396442	33::36	0.87(0.51, 1.48)	0.615286	0::2	0(0, Inf)	0.987373
AHNAK2	chr14	105403589	105444711	40::25	1.26(0.74, 2.16)	0.396473	34::25	1.12(0.64, 1.95)	0.692479	6::0	--	0.979519
TRPC4	chr13	38206199	38443909	6::7	0.62(0.2, 1.88)	0.396594	6::7	0.62(0.2, 1.88)	0.396594	0::0	--	--
SP3	chr2	174771186	174830430	22::12	1.38(0.66, 2.89)	0.396675	22::12	1.38(0.66, 2.89)	0.396675	0::0	--	--
LINC02323	chr14	103011590	103022163	36::35	0.8(0.47, 1.35)	0.396681	32::31	0.86(0.49, 1.51)	0.593076	4::4	0.46(0.1, 2.09)	0.314692
ACADS	chr12	121163628	121177811	1::2	0.35(0.03, 3.93)	0.396691	1::2	0.35(0.03, 3.93)	0.396691	0::0	--	--
MIR4700	chr12	121160995	121161069	1::2	0.35(0.03, 3.93)	0.396691	1::2	0.35(0.03, 3.93)	0.396691	0::0	--	--
NEUROG1	chr5	134869971	134871654	4::2	2.88(0.25, 33.1)	0.396772	4::2	2.88(0.25, 33.1)	0.396772	0::0	--	--
MPHOSPH8	chr13	20207798	20247581	4::2	2.37(0.32, 17.5)	0.396991	0::1	0(0, Inf)	0.992238	4::1	4.07(0.34, 48.96)	0.268196
MSH3	chr5	79950470	80172634	35::32	0.8(0.47, 1.35)	0.397078	4::2	0.91(0.12, 6.93)	0.926358	31::30	0.79(0.46, 1.36)	0.394198
MIR548AT	chr17	40646790	40646848	8::4	1.76(0.48, 6.48)	0.397133	8::4	1.76(0.48, 6.48)	0.397133	0::0	--	--
MZT2B	chr2	130939834	130948300	6::6	0.6(0.18, 1.97)	0.397243	3::4	0.56(0.12, 2.61)	0.45741	3::2	0.66(0.1, 4.45)	0.672524
LRRC30	chr18	7231101	7232086	1::1	0.3(0.02, 4.95)	0.397279	0::0	--	NA	1::1	0.3(0.02, 4.95)	0.397279
RTKN2	chr10	63997915	64028603	250::203	0.91(0.73, 1.13)	0.397324	248::202	0.91(0.73, 1.13)	0.389612	2::1	1.2(0.08, 17.69)	0.892622
BMP8B	chr1	40222853	40254537	2::1	3.13(0.22, 43.9)	0.397421	0::0	--	NA	2::1	3.13(0.22, 43.9)	0.397421
LOC101929536	chr1	40254647	40255842	2::1	3.13(0.22, 43.9)	0.397421	0::0	--	NA	2::1	3.13(0.22, 43.9)	0.397421
ATP5PF	chr21	27096790	27107965	3::7	0.54(0.13, 2.26)	0.397458	3::7	0.54(0.13, 2.26)	0.397458	0::0	--	--
GABPA	chr21	27107282	27144771	3::7	0.54(0.13, 2.26)	0.397458	3::7	0.54(0.13, 2.26)	0.397458	0::0	--	--
CCSER2	chr10	86184924	86278271	3::1	2.88(0.25, 33.25)	0.397763	3::1	2.88(0.25, 33.25)	0.397763	0::0	--	--
SLC1A3	chr5	36606707	36688436	2::3	0.46(0.08, 2.77)	0.397968	0::3	0(0, Inf)	0.984837	2::0	--	0.988216
GOLPH3L	chr1	150618705	150669630	15::7	1.5(0.59, 3.81)	0.398279	14::7	1.42(0.55, 3.66)	0.466398	1::0	--	0.991935
OR2A1-AS1	chr7	143892413	144009499	2::4	0.44(0.07, 2.95)	0.398379	0::1	0(0, Inf)	0.992026	2::3	0.51(0.07, 3.74)	0.506651
LRRC75B	chr22	24981602	24989040	22::11	1.39(0.64, 3.01)	0.398564	21::11	1.22(0.57, 2.61)	0.610644	1::0	--	0.990227
MIR571	chr4	343945	344041	3::1	2.82(0.25, 31.21)	0.398721	2::1	2.36(0.19, 29.44)	0.504511	1::0	--	0.992081
ZNF141	chr4	331602	378657	3::1	2.82(0.25, 31.21)	0.398721	2::1	2.36(0.19, 29.44)	0.504511	1::0	--	0.992081
SLC35D3	chr6	137243438	137246798	3::1	2.87(0.25, 33.23)	0.398732	2::1	1.92(0.13, 27.99)	0.633301	1::0	--	0.991634
LOC102723838	chr11	102337985	102369530	1::2	0.35(0.03, 3.94)	0.398911	0::0	--	NA	1::2	0.35(0.03, 3.94)	0.398911
TNFRSF10D	chr8	22993100	23021540	8::4	1.78(0.47, 6.77)	0.398915	7::4	1.58(0.4, 6.26)	0.518175	1::0	--	0.991782
KLF3	chr4	38665819	38703138	3::1	2.81(0.25, 31.05)	0.398916	3::1	2.81(0.25, 31.05)	0.398916	0::0	--	--
ACAP2	chr3	194995473	195163749	33::32	0.8(0.48, 1.34)	0.398937	29::32	0.72(0.42, 1.23)	0.230149	4::0	--	0.9836
C3orf18	chr3	50595455	50608458	28::17	1.32(0.69, 2.51)	0.39906	27::17	1.26(0.66, 2.4)	0.490582	1::0	--	0.991435
CISH	chr3	50643884	50649205	28::17	1.32(0.69, 2.51)	0.39906	27::17	1.26(0.66, 2.4)	0.490582	1::0	--	0.991435
HEMK1	chr3	50606582	50622421	28::17	1.32(0.69, 2.51)	0.39906	27::17	1.26(0.66, 2.4)	0.490582	1::0	--	0.991435
MAPKAPK3	chr3	50654581	50686722	28::17	1.32(0.69, 2.51)	0.39906	27::17	1.26(0.66, 2.4)	0.490582	1::0	--	0.991435
PRDM16-DT	chr1	2976180	2984289	71::60	0.85(0.59, 1.24)	0.399089	70::59	0.85(0.59, 1.24)	0.396599	1::1	0.97(0.06, 15.75)	0.981046
MIR3193	chr20	30194988	30195043	3::1	2.84(0.25, 32.05)	0.399121	3::1	2.84(0.25, 32.05)	0.399121	0::0	--	--
GPCPD1	chr20	5525084	5591652	23::12	1.38(0.65, 2.9)	0.39915	19::9	1.59(0.68, 3.7)	0.280846	4::3	0.77(0.15, 4.01)	0.755002
TSPAN11	chr12	31079837	31149537	7::12	0.65(0.24, 1.77)	0.399212	7::11	0.75(0.27, 2.1)	0.588098	0::1	0(0, Inf)	0.991147
TRIM49B	chr11	49053151	49059529	29::26	0.77(0.43, 1.4)	0.399337	0::0	--	NA	29::26	0.77(0.43, 1.4)	0.399337
TRIM64C	chr11	49075265	49080664	29::26	0.77(0.43, 1.4)	0.399337	0::0	--	NA	29::26	0.77(0.43, 1.4)	0.399337
UGT1A8	chr2	234526290	234681945	34::23	1.28(0.72, 2.27)	0.399348	19::17	0.98(0.48, 1.99)	0.952101	16::6	2.21(0.8, 6.11)	0.126369
GSPT1	chr16	11961984	12010511	1::2	0.35(0.03, 3.98)	0.399367	1::1	0.79(0.05, 13.06)	0.869692	0::1	0(0, Inf)	0.991174
RSL1D1	chr16	11927706	11945399	1::2	0.35(0.03, 3.98)	0.399367	1::1	0.79(0.05, 13.06)	0.869692	0::1	0(0, Inf)	0.991174
COASY	chr17	40714165	40718295	7::3	1.86(0.44, 7.87)	0.399415	7::3	1.86(0.44, 7.87)	0.399415	0::0	--	--
HSD17B1	chr17	40704940	40707232	7::3	1.86(0.44, 7.87)	0.399415	7::3	1.86(0.44, 7.87)	0.399415	0::0	--	--
LOC108783654	chr17	40704453	40706820	7::3	1.86(0.44, 7.87)	0.399415	7::3	1.86(0.44, 7.87)	0.399415	0::0	--	--
MLX	chr17	40719077	40725221	7::3	1.86(0.44, 7.87)	0.399415	7::3	1.86(0.44, 7.87)	0.399415	0::0	--	--
NAGLU	chr17	40688258	40696466	7::3	1.86(0.44, 7.87)	0.399415	7::3	1.86(0.44, 7.87)	0.399415	0::0	--	--
SLC35F5	chr2	114464285	114514219	7::5	1.78(0.46, 6.87)	0.399446	7::5	1.78(0.46, 6.87)	0.399446	0::0	--	--
ALX4	chr11	44281989	44331689	1::1	0.23(0.01, 7.12)	0.399474	1::1	0.23(0.01, 7.12)	0.399474	0::0	--	--
PHOSPHO2	chr2	170550978	170558218	1::3	0.36(0.03, 3.87)	0.399499	1::3	0.36(0.03, 3.87)	0.399499	0::0	--	--
PTPRG	chr3	61547244	62283284	4::2	2.18(0.36, 13.4)	0.399597	3::1	2.91(0.27, 31.11)	0.37726	1::1	1.31(0.06, 27.58)	0.861542
SLC12A9-AS1	chr7	100434935	100450236	17::15	0.72(0.33, 1.55)	0.399611	17::15	0.72(0.33, 1.55)	0.399611	0::0	--	--
ID4	chr6	19837600	19842426	8::4	1.75(0.47, 6.47)	0.399646	8::4	1.75(0.47, 6.47)	0.399646	0::0	--	--
LOC285804	chr6	170575756	170585850	10::12	0.66(0.25, 1.73)	0.399794	10::12	0.66(0.25, 1.73)	0.399794	0::0	--	--
PCGF5	chr10	92922768	93044088	2::1	2.94(0.24, 36.26)	0.399829	2::1	2.94(0.24, 36.26)	0.399829	0::0	--	--
LOC283045	chr10	64099346	64134886	2::3	0.42(0.05, 3.2)	0.399938	0::2	0(0, Inf)	0.988556	2::1	0.67(0.05, 8.27)	0.758138
SNORD131	chr11	1970560	1970706	70::66	0.85(0.59, 1.23)	0.399955	69::66	0.85(0.59, 1.23)	0.390728	1::0	--	0.992786
PKNOX2	chr11	125034646	125303285	1::2	0.36(0.03, 3.94)	0.399958	1::1	0.7(0.04, 11.18)	0.79979	0::1	0(0, Inf)	0.991304
PURG	chr8	30888356	30890710	4::1	2.57(0.29, 23.13)	0.399974	3::1	1.86(0.19, 18.07)	0.591059	1::0	--	0.991643
LINC00410	chr13	91543207	91578851	77::73	0.86(0.61, 1.22)	0.399989	75::73	0.85(0.59, 1.2)	0.354967	2::0	--	0.987796
CLPSL2	chr6	35744374	35747329	2::6	0.48(0.09, 2.63)	0.399997	2::6	0.48(0.09, 2.63)	0.399997	0::0	--	--
ZNF705B	chr8	7783858	7809935	438::324	1.07(0.91, 1.26)	0.400151	11::7	1.17(0.43, 3.17)	0.751883	427::317	1.07(0.91, 1.26)	0.422542
PTDSS2	chr11	448267	491400	34::35	0.8(0.48, 1.34)	0.400243	34::35	0.8(0.48, 1.34)	0.400243	0::0	--	--
SNORC	chr2	233734795	233743410	1::3	0.35(0.03, 3.99)	0.400328	1::3	0.35(0.03, 3.99)	0.400328	0::0	--	--
ADRA2C	chr4	3768111	3770253	16::19	0.73(0.35, 1.52)	0.400449	16::19	0.73(0.35, 1.52)	0.400449	0::0	--	--
CENPU	chr4	185615240	185655250	15::8	1.49(0.59, 3.78)	0.400492	15::8	1.49(0.59, 3.78)	0.400492	0::0	--	--
SNORA68	chr19	17973396	17973529	13::6	1.54(0.56, 4.2)	0.400534	13::6	1.54(0.56, 4.2)	0.400534	0::0	--	--
LINC00392	chr13	74138380	74162016	24::28	0.76(0.41, 1.43)	0.400767	24::28	0.76(0.41, 1.43)	0.400767	0::0	--	--
COX18	chr4	73918078	73935433	10::6	1.6(0.53, 4.8)	0.400786	6::3	2(0.45, 8.78)	0.359254	4::3	1.2(0.23, 6.2)	0.827474
GPS1	chr17	80009773	80015940	274::233	0.92(0.76, 1.12)	0.400795	273::233	0.92(0.75, 1.11)	0.376683	1::0	--	0.991602
PPFIBP2	chr11	7534995	7674996	2::4	0.48(0.09, 2.67)	0.400909	1::1	0.85(0.05, 13.82)	0.910897	1::3	0.34(0.03, 3.34)	0.351444
TACC3	chr4	1723247	1746897	751::628	0.95(0.84, 1.07)	0.400913	750::628	0.95(0.84, 1.07)	0.387992	1::0	--	0.99166
SPG7	chr16	89574795	89624176	38::21	1.29(0.71, 2.35)	0.40104	34::21	1.07(0.58, 1.98)	0.817341	4::0	--	0.980677
FAM168B	chr2	131805448	131850735	7::12	0.65(0.24, 1.77)	0.401063	6::12	0.56(0.19, 1.61)	0.279993	1::0	--	0.99163
VWDE	chr7	12370510	12443567	10::4	1.67(0.51, 5.48)	0.401064	10::3	2.28(0.61, 8.53)	0.221156	0::1	0(0, Inf)	0.991159
TRIM56	chr7	100728761	100741248	4::1	2.73(0.26, 28.47)	0.401091	3::1	2.23(0.19, 26.09)	0.52325	1::0	--	0.991985
GIMAP4	chr7	150264457	150271041	3::1	2.77(0.26, 30)	0.401257	2::1	2.29(0.19, 28.02)	0.51722	1::0	--	0.99203
GIMAP6	chr7	150322463	150329736	3::1	2.77(0.26, 30)	0.401257	2::1	2.29(0.19, 28.02)	0.51722	1::0	--	0.99203
TPTE2P1	chr13	25502892	25542607	2::1	2.99(0.23, 38.76)	0.401522	2::0	--	0.985823	0::1	0(0, Inf)	0.991592
ACAP3	chr1	1227770	1243310	2505::2015	0.97(0.9, 1.04)	0.401538	2494::2004	0.97(0.9, 1.04)	0.431873	11::11	0.67(0.26, 1.77)	0.42355
BABAM1	chr19	17378184	17390162	93::61	1.16(0.82, 1.66)	0.401666	93::61	1.16(0.82, 1.66)	0.401666	0::0	--	--
MIR3675	chr1	16875408	16875482	3::6	0.53(0.12, 2.33)	0.401673	0::0	--	NA	3::6	0.53(0.12, 2.33)	0.401673
MYLIP	chr6	16129316	16148478	1::2	0.35(0.03, 4.05)	0.401674	1::1	0.6(0.04, 10.11)	0.723902	0::1	0(0, Inf)	0.991482
CLEC6A	chr12	8608557	8630926	3::5	0.52(0.11, 2.4)	0.401895	3::4	0.57(0.12, 2.75)	0.481232	0::1	0(0, Inf)	0.992137
NRXN1	chr2	50145642	51259674	45::47	0.83(0.53, 1.29)	0.402054	41::47	0.76(0.48, 1.19)	0.224025	4::0	--	0.983093
ICOSLG	chr21	45642877	45660826	10::4	1.69(0.5, 5.76)	0.402186	9::3	2.2(0.55, 8.77)	0.262532	1::1	0.45(0.03, 7.66)	0.583238
LOC102723996	chr21	45646721	45660849	10::4	1.69(0.5, 5.76)	0.402186	9::3	2.2(0.55, 8.77)	0.262532	1::1	0.45(0.03, 7.66)	0.583238
NOMO3	chr16	16326384	16388668	5::6	0.56(0.15, 2.15)	0.402228	1::1	0.95(0.06, 16)	0.971335	4::5	0.49(0.11, 2.23)	0.355311
TMEM203	chr9	140098534	140100100	169::150	0.9(0.71, 1.15)	0.402382	168::150	0.9(0.7, 1.14)	0.372876	1::0	--	0.991636
TPRN	chr9	140086070	140095193	169::150	0.9(0.71, 1.15)	0.402382	168::150	0.9(0.7, 1.14)	0.372876	1::0	--	0.991636
CEP128	chr14	80962820	81408082	7::3	1.87(0.43, 8.11)	0.402418	5::2	1.86(0.3, 11.52)	0.504479	2::1	1.89(0.16, 22.3)	0.61287
HMGCR	chr5	74632992	74657927	5::2	2.08(0.37, 11.53)	0.402461	4::1	2.4(0.27, 21.68)	0.435655	1::1	1.6(0.09, 29.32)	0.751658
TMEM117	chr12	44229663	44783545	8::5	1.66(0.51, 5.4)	0.40247	8::5	1.66(0.51, 5.4)	0.40247	0::0	--	--
MZT1	chr13	73282504	73301767	220::173	0.91(0.73, 1.13)	0.402524	220::172	0.92(0.74, 1.14)	0.443554	0::1	0(0, Inf)	0.991132
RIN3	chr14	93042578	93155339	52::34	1.22(0.76, 1.97)	0.402538	42::33	1.05(0.64, 1.74)	0.835348	10::1	6.28(0.74, 53.56)	0.092904
KCNJ3	chr2	155555092	155714864	13::15	0.72(0.34, 1.55)	0.40268	13::15	0.72(0.34, 1.55)	0.40268	0::0	--	--
IFI6	chr1	27992574	27998703	7::4	1.79(0.46, 6.97)	0.402728	7::4	1.79(0.46, 6.97)	0.402728	0::0	--	--
LINC02574	chr1	27986838	27989233	7::4	1.79(0.46, 6.97)	0.402728	7::4	1.79(0.46, 6.97)	0.402728	0::0	--	--
ACER2	chr9	19409006	19452502	4::5	0.53(0.12, 2.37)	0.402763	1::1	1.41(0.08, 23.46)	0.809969	3::4	0.37(0.07, 2.08)	0.260962
MNDA	chr1	158801140	158819292	16::7	1.48(0.59, 3.75)	0.402819	16::7	1.48(0.59, 3.75)	0.402819	0::0	--	--
LNCOC1	chr8	143783669	143808391	60::56	0.84(0.57, 1.26)	0.40289	59::56	0.82(0.55, 1.22)	0.322696	1::0	--	0.990919
IL4I1	chr19	50392912	50432761	315::225	1.08(0.9, 1.31)	0.4029	315::225	1.08(0.9, 1.31)	0.4029	0::0	--	--
MIR4750	chr19	50391431	50391487	315::225	1.08(0.9, 1.31)	0.4029	315::225	1.08(0.9, 1.31)	0.4029	0::0	--	--
PDCD5	chr19	33072095	33078359	1::4	0.37(0.04, 3.78)	0.40299	1::4	0.37(0.04, 3.78)	0.40299	0::0	--	--
IL18BP	chr11	71710972	71713574	8::4	1.74(0.47, 6.39)	0.403296	8::4	1.74(0.47, 6.39)	0.403296	0::0	--	--
RNF121	chr11	71639767	71708643	8::4	1.74(0.47, 6.39)	0.403296	8::4	1.74(0.47, 6.39)	0.403296	0::0	--	--
LOC106660606	chr16	2318663	2323073	109::101	0.88(0.65, 1.19)	0.403413	109::101	0.88(0.65, 1.19)	0.403413	0::0	--	--
MIR3677	chr16	2320713	2320773	109::101	0.88(0.65, 1.19)	0.403413	109::101	0.88(0.65, 1.19)	0.403413	0::0	--	--
MIR4717	chr16	2324620	2324692	109::101	0.88(0.65, 1.19)	0.403413	109::101	0.88(0.65, 1.19)	0.403413	0::0	--	--
MIR940	chr16	2321747	2321841	109::101	0.88(0.65, 1.19)	0.403413	109::101	0.88(0.65, 1.19)	0.403413	0::0	--	--
TAF13	chr1	109606761	109618625	4::1	2.88(0.24, 34.26)	0.403461	4::1	2.88(0.24, 34.26)	0.403461	0::0	--	--
CPEB4	chr5	173315351	173388983	24::14	1.35(0.67, 2.74)	0.4035	24::14	1.35(0.67, 2.74)	0.4035	0::0	--	--
LOC107984341	chr11	66879762	66885819	14::5	1.57(0.55, 4.51)	0.403538	14::5	1.57(0.55, 4.51)	0.403538	0::0	--	--
KRT25	chr17	38904272	38911583	8::6	0.59(0.17, 2.03)	0.40354	8::6	0.59(0.17, 2.03)	0.40354	0::0	--	--
KRT26	chr17	38922489	38928411	8::6	0.59(0.17, 2.03)	0.40354	8::6	0.59(0.17, 2.03)	0.40354	0::0	--	--
KRT27	chr17	38933059	38938802	8::6	0.59(0.17, 2.03)	0.40354	8::6	0.59(0.17, 2.03)	0.40354	0::0	--	--
BTAF1	chr10	93683526	93791194	3::5	0.51(0.11, 2.47)	0.403576	3::5	0.51(0.11, 2.47)	0.403576	0::0	--	--
FGFBP3	chr10	93666340	93669243	3::5	0.51(0.11, 2.47)	0.403576	3::5	0.51(0.11, 2.47)	0.403576	0::0	--	--
ZNF160	chr19	53569866	53606687	2::1	3.09(0.22, 43.47)	0.403883	1::1	1.7(0.07, 40.03)	0.742733	1::0	--	0.991519
NIPSNAP3B	chr9	107526409	107540045	353::281	0.93(0.78, 1.11)	0.403927	351::278	0.93(0.78, 1.11)	0.445284	2::3	0.42(0.06, 3.15)	0.401851
TMEM54	chr1	33360195	33366990	9::6	1.62(0.52, 5.06)	0.403967	9::6	1.62(0.52, 5.06)	0.403967	0::0	--	--
ZSCAN9	chr6	28193052	28201264	2::1	3.29(0.2, 54.18)	0.403994	1::0	--	0.991801	1::1	2.25(0.09, 55.97)	0.620997
PPP2R2B	chr5	145960304	146460997	1::2	0.35(0.03, 4.13)	0.404006	1::0	--	0.991871	0::2	0(0, Inf)	0.987233
CASC21	chr8	128256881	128404876	68::73	0.86(0.59, 1.23)	0.404028	55::64	0.81(0.54, 1.2)	0.290129	13::10	1.08(0.43, 2.74)	0.872908
LOC101927572	chr19	36505403	36536885	6::2	2.12(0.36, 12.45)	0.404153	5::1	2.6(0.27, 24.84)	0.406882	1::1	1.42(0.06, 31.55)	0.826488
SMARCA2	chr9	2021944	2193623	59::65	0.84(0.57, 1.26)	0.404301	56::64	0.82(0.54, 1.23)	0.328336	3::1	2.07(0.21, 20.4)	0.533285
CYP2C8	chr10	96796528	96829254	4::1	2.55(0.28, 22.97)	0.404338	3::0	--	0.985498	1::1	0.6(0.04, 9.64)	0.719668
LINC01639	chr22	43796336	43805687	68::64	0.85(0.57, 1.25)	0.404418	68::63	0.85(0.58, 1.26)	0.419835	0::1	0(0, Inf)	0.992435
GHR	chr5	42550181	42721980	2::3	0.44(0.06, 3.01)	0.404503	0::0	--	NA	2::3	0.44(0.06, 3.01)	0.404503
ANO1	chr11	69924645	70035636	4::5	0.54(0.13, 2.29)	0.404565	4::4	0.7(0.15, 3.27)	0.653654	0::1	0(0, Inf)	0.991304
GLIS3	chr9	3824126	4300068	9::3	1.79(0.45, 7.06)	0.404592	0::1	0(0, Inf)	0.991274	9::2	2.75(0.56, 13.54)	0.214303
NOBOX	chr7	144094332	144107320	21::17	1.38(0.65, 2.92)	0.404695	16::16	0.94(0.41, 2.16)	0.881527	5::1	8.78(0.95, 80.76)	0.054995
DCAKD	chr17	43100705	43138497	3::7	0.54(0.13, 2.29)	0.405002	3::7	0.54(0.13, 2.29)	0.405002	0::0	--	--
RAB11FIP3	chr16	475648	573011	64::52	0.84(0.56, 1.26)	0.405029	64::52	0.84(0.56, 1.26)	0.405029	0::0	--	--
HOPX	chr4	57514153	57522688	3::2	2.3(0.32, 16.42)	0.405183	3::2	2.3(0.32, 16.42)	0.405183	0::0	--	--
CTXN1	chr19	7989375	7991020	21::24	0.76(0.4, 1.44)	0.405236	21::24	0.76(0.4, 1.44)	0.405236	0::0	--	--
TIMM44	chr19	7991602	8008551	21::24	0.76(0.4, 1.44)	0.405236	21::24	0.76(0.4, 1.44)	0.405236	0::0	--	--
MIR489	chr7	93113247	93113331	7::9	0.65(0.23, 1.8)	0.405594	7::9	0.65(0.23, 1.8)	0.405594	0::0	--	--
MIR653	chr7	93112071	93112167	7::9	0.65(0.23, 1.8)	0.405594	7::9	0.65(0.23, 1.8)	0.405594	0::0	--	--
ABCG5	chr2	44039610	44065978	2::1	0.28(0.01, 5.67)	0.405758	1::0	--	0.99262	1::1	0(0, Inf)	0.991219
CDH5	chr16	66400593	66438687	1::1	3.25(0.2, 52.11)	0.405818	0::1	0(0, Inf)	0.992072	1::0	--	0.990782
UBASH3B	chr11	122526429	122685181	7::2	2.08(0.37, 11.63)	0.405826	1::1	1.25(0.06, 24.8)	0.884251	6::1	2.7(0.29, 25.19)	0.384026
DMXL2	chr15	51739918	51914968	39::27	1.25(0.74, 2.12)	0.406026	39::27	1.25(0.74, 2.12)	0.406026	0::0	--	--
LINC00637	chr14	104314057	104324386	3::3	0.49(0.09, 2.67)	0.406083	3::2	0.76(0.11, 5.31)	0.785931	0::1	0(0, Inf)	0.991115
PRSS57	chr19	685545	695452	245::172	1.1(0.88, 1.36)	0.406138	245::172	1.1(0.88, 1.36)	0.406138	0::0	--	--
LCE2C	chr1	152647790	152649049	1::2	0.36(0.03, 4)	0.406342	0::1	0(0, Inf)	0.991235	1::1	0.76(0.05, 12.2)	0.846021
SYNE1	chr6	152442821	152958497	32::28	0.79(0.46, 1.37)	0.406346	26::27	0.69(0.39, 1.24)	0.219707	6::1	2.87(0.33, 24.88)	0.339192
LOC101928160	chr8	144790220	144796068	13::14	0.7(0.31, 1.61)	0.406362	13::14	0.7(0.31, 1.61)	0.406362	0::0	--	--
LINC01170	chr5	123395486	123774213	4::5	0.56(0.15, 2.18)	0.406399	3::4	0.55(0.12, 2.61)	0.45468	1::1	0.6(0.04, 9.62)	0.716586
PAICS	chr4	57302425	57330744	2::1	2.94(0.23, 37.49)	0.406447	1::1	1.7(0.09, 33.44)	0.726138	1::0	--	0.991527
SRP72	chr4	57333782	57369847	2::1	2.94(0.23, 37.49)	0.406447	1::1	1.7(0.09, 33.44)	0.726138	1::0	--	0.991527
RILPL1	chr12	123955634	124004773	1::2	0.33(0.02, 4.5)	0.406496	1::0	--	0.991891	0::2	0(0, Inf)	0.985417
SNRNP35	chr12	123944250	123950941	1::2	0.33(0.02, 4.5)	0.406496	1::0	--	0.991891	0::2	0(0, Inf)	0.985417
FDX2	chr19	10420720	10426691	6::2	2.01(0.39, 10.42)	0.406537	6::2	2.01(0.39, 10.42)	0.406537	0::0	--	--
OTP	chr5	76924536	76934538	5::1	2.7(0.26, 28.07)	0.406562	5::1	2.7(0.26, 28.07)	0.406562	0::0	--	--
DST	chr6	56322793	56507687	1::3	0.37(0.03, 3.89)	0.406565	1::3	0.37(0.03, 3.89)	0.406565	0::0	--	--
MLF1	chr3	158288982	158324245	1::3	0.37(0.04, 3.82)	0.40664	1::1	0.78(0.05, 12.65)	0.863431	0::2	0(0, Inf)	0.987635
C11orf68	chr11	65684282	65686533	25::15	1.34(0.67, 2.65)	0.406667	25::15	1.34(0.67, 2.65)	0.406667	0::0	--	--
DRAP1	chr11	65686896	65689034	25::15	1.34(0.67, 2.65)	0.406667	25::15	1.34(0.67, 2.65)	0.406667	0::0	--	--
SRSF1	chr17	56078279	56084607	4::2	2.2(0.34, 14.11)	0.406699	4::2	2.2(0.34, 14.11)	0.406699	0::0	--	--
CALML5	chr10	5540659	5541533	2::3	0.43(0.06, 3.12)	0.406778	2::3	0.43(0.06, 3.12)	0.406778	0::0	--	--
MIR127	chr14	101349315	101349412	2::1	2.91(0.23, 36.43)	0.406809	1::1	1.82(0.1, 33.41)	0.687007	1::0	--	0.991604
MIR431	chr14	101347343	101347457	2::1	2.91(0.23, 36.43)	0.406809	1::1	1.82(0.1, 33.41)	0.687007	1::0	--	0.991604
MIR433	chr14	101348222	101348315	2::1	2.91(0.23, 36.43)	0.406809	1::1	1.82(0.1, 33.41)	0.687007	1::0	--	0.991604
CREG1	chr1	167510250	167522999	3::1	2.92(0.23, 36.66)	0.406852	2::1	2.21(0.14, 33.9)	0.570561	1::0	--	0.991877
EIF2B2	chr14	75469623	75479069	14::13	0.7(0.31, 1.61)	0.40693	14::13	0.7(0.31, 1.61)	0.40693	0::0	--	--
CFAP74	chr1	1853395	1935225	92::89	0.87(0.64, 1.2)	0.406932	90::88	0.86(0.63, 1.19)	0.369449	2::1	1.68(0.15, 18.72)	0.671419
SKP1	chr5	133492081	133512724	12::5	1.59(0.53, 4.77)	0.407193	12::5	1.59(0.53, 4.77)	0.407193	0::0	--	--
JAKMIP3	chr10	133879449	133998362	49::50	0.83(0.54, 1.29)	0.407202	48::50	0.81(0.52, 1.26)	0.352837	1::0	--	0.991626
C11orf49	chr11	46958239	47183798	13::11	0.69(0.29, 1.65)	0.407273	12::11	0.69(0.29, 1.65)	0.407273	1::0	0.73(0, Inf)	0.999831
PTP4A3	chr8	142431487	142442554	198::176	0.91(0.73, 1.14)	0.407387	198::175	0.92(0.74, 1.15)	0.465897	0::1	0(0, Inf)	0.990393
GK2	chr4	80327514	80329382	4::2	2.18(0.34, 13.78)	0.407518	4::2	2.18(0.34, 13.78)	0.407518	0::0	--	--
POGK	chr1	166808711	166825583	3::1	2.96(0.23, 38.73)	0.407574	3::1	2.96(0.23, 38.73)	0.407574	0::0	--	--
HRG	chr3	186383802	186396023	4::3	1.98(0.39, 9.93)	0.407597	4::3	1.98(0.39, 9.93)	0.407597	0::0	--	--
PRR14L	chr22	32077333	32146118	6::3	1.87(0.43, 8.19)	0.407728	6::3	1.87(0.43, 8.19)	0.407728	0::0	--	--
EEF1AKMT4	chr3	183967459	183976547	45::40	1.22(0.76, 1.97)	0.407932	45::40	1.22(0.76, 1.97)	0.407932	0::0	--	--
EEF1AKMT4-ECE2	chr3	183967459	184010819	45::40	1.22(0.76, 1.97)	0.407932	45::40	1.22(0.76, 1.97)	0.407932	0::0	--	--
SLC28A3	chr9	86890371	86955673	1::2	0.33(0.02, 4.62)	0.407945	0::0	--	NA	1::2	0.33(0.02, 4.62)	0.407945
SCNN1D	chr1	1215815	1227405	2503::2014	0.97(0.9, 1.04)	0.40808	2492::2004	0.97(0.9, 1.04)	0.432606	11::10	0.71(0.27, 1.92)	0.504882
LRRN3	chr7	110731061	110765509	2::3	0.45(0.07, 2.99)	0.408097	2::3	0.45(0.07, 2.99)	0.408097	0::0	--	--
LMTK3	chr19	48988527	49016446	25::21	1.33(0.68, 2.62)	0.408117	25::21	1.33(0.68, 2.62)	0.408117	0::0	--	--
INSYN1	chr15	74027771	74044711	5::8	0.59(0.17, 2.04)	0.408171	5::8	0.59(0.17, 2.04)	0.408171	0::0	--	--
LOC100286922	chr2	234662961	234663991	6::2	2.09(0.36, 12.04)	0.408173	3::2	0.67(0.08, 5.46)	0.707089	3::0	--	0.9844
OR4K13	chr14	20502002	20502917	1::1	0.27(0.01, 6.05)	0.408173	1::0	--	0.992726	0::1	0(0, Inf)	0.991285
PCDHAC1	chr5	140306301	140309097	7::2	2.19(0.34, 14.05)	0.408182	7::2	2.19(0.34, 14.05)	0.408182	0::0	--	--
LOC105370457	chr14	39351798	39388404	3::2	2.19(0.34, 13.98)	0.408492	1::1	1.48(0.09, 24.65)	0.785584	2::1	2.95(0.24, 36.73)	0.400529
HMSD	chr18	61616534	61629069	5::7	0.58(0.16, 2.1)	0.408512	5::7	0.58(0.16, 2.1)	0.408512	0::0	--	--
RFX7	chr15	56379477	56536077	6::4	1.8(0.45, 7.27)	0.408526	6::3	2.16(0.48, 9.73)	0.316838	0::1	0(0, Inf)	0.992221
LINC02220	chr5	12877583	13032998	11::14	0.71(0.31, 1.61)	0.408799	11::14	0.71(0.31, 1.61)	0.408799	0::0	--	--
SIGLEC14	chr19	52145813	52150072	6::4	1.78(0.45, 6.93)	0.40885	6::4	1.78(0.45, 6.93)	0.40885	0::0	--	--
RRAGC	chr1	39303870	39325444	4::4	1.88(0.42, 8.4)	0.408942	4::4	1.88(0.42, 8.4)	0.408942	0::0	--	--
SNRPC	chr6	34725281	34741634	7::5	1.68(0.49, 5.77)	0.408995	0::0	--	NA	7::5	1.68(0.49, 5.77)	0.408995
STK40	chr1	36805228	36851525	30::15	1.32(0.68, 2.53)	0.409099	29::15	1.25(0.65, 2.41)	0.51142	1::0	--	0.991347
MAPKAPK5	chr12	112280031	112340026	5::4	1.98(0.39, 9.96)	0.409119	0::0	--	NA	5::4	1.98(0.39, 9.96)	0.409119
NTNG2	chr9	135037444	135119911	5::7	0.59(0.17, 2.05)	0.409238	5::6	0.76(0.21, 2.77)	0.679026	0::1	0(0, Inf)	0.991027
ALKBH7	chr19	6372804	6375261	7::4	1.77(0.46, 6.85)	0.409298	7::4	1.77(0.46, 6.85)	0.409298	0::0	--	--
CLPP	chr19	6361541	6370253	7::4	1.77(0.46, 6.85)	0.409298	7::4	1.77(0.46, 6.85)	0.409298	0::0	--	--
GTF2F1	chr19	6379583	6393175	7::4	1.77(0.46, 6.85)	0.409298	7::4	1.77(0.46, 6.85)	0.409298	0::0	--	--
KHSRP	chr19	6413112	6424822	7::4	1.77(0.46, 6.85)	0.409298	7::4	1.77(0.46, 6.85)	0.409298	0::0	--	--
LOC390877	chr19	6396369	6412415	7::4	1.77(0.46, 6.85)	0.409298	7::4	1.77(0.46, 6.85)	0.409298	0::0	--	--
MIR3940	chr19	6416420	6416522	7::4	1.77(0.46, 6.85)	0.409298	7::4	1.77(0.46, 6.85)	0.409298	0::0	--	--
MIR6790	chr19	6392931	6392994	7::4	1.77(0.46, 6.85)	0.409298	7::4	1.77(0.46, 6.85)	0.409298	0::0	--	--
MIR6885	chr19	6389648	6389714	7::4	1.77(0.46, 6.85)	0.409298	7::4	1.77(0.46, 6.85)	0.409298	0::0	--	--
PSPN	chr19	6375158	6375927	7::4	1.77(0.46, 6.85)	0.409298	7::4	1.77(0.46, 6.85)	0.409298	0::0	--	--
FLAD1	chr1	154955819	154965587	128::84	1.13(0.84, 1.53)	0.409313	127::84	1.12(0.83, 1.51)	0.450062	1::0	--	0.99151
NAALADL1	chr11	64812290	64826025	14::7	1.5(0.57, 3.91)	0.409499	14::7	1.5(0.57, 3.91)	0.409499	0::0	--	--
ENOX1	chr13	43787265	44361108	20::13	1.39(0.63, 3.06)	0.409583	5::0	--	0.980573	15::13	1.03(0.44, 2.4)	0.941272
MIR4427	chr1	233759897	233759965	7::2	1.98(0.39, 10.06)	0.409849	7::2	1.98(0.39, 10.06)	0.409849	0::0	--	--
DOK5	chr20	53092131	53267708	1::2	0.36(0.03, 4.07)	0.409859	0::1	0(0, Inf)	0.991084	1::1	0.89(0.06, 14.18)	0.931721
NAT2	chr8	18248791	18258725	10::7	0.66(0.24, 1.79)	0.409863	7::3	1.2(0.29, 4.88)	0.801248	3::4	0.31(0.07, 1.41)	0.128714
GSS	chr20	33516235	33543830	8::4	1.73(0.47, 6.39)	0.409881	8::4	1.73(0.47, 6.39)	0.409881	0::0	--	--
COL7A1	chr3	48601505	48632593	59::68	0.85(0.58, 1.25)	0.410063	59::68	0.85(0.58, 1.25)	0.410063	0::0	--	--
UQCRC1	chr3	48636434	48647079	59::68	0.85(0.58, 1.25)	0.410063	59::68	0.85(0.58, 1.25)	0.410063	0::0	--	--
ANKRD18DP	chr3	197784404	197807542	2::2	0.41(0.05, 3.39)	0.410085	0::0	--	NA	2::2	0.41(0.05, 3.39)	0.410085
KRTAP10-1	chr21	45958863	45960078	2::4	0.47(0.08, 2.81)	0.410087	2::4	0.47(0.08, 2.81)	0.410087	0::0	--	--
ARHGAP45	chr19	1071208	1087830	615::443	1.06(0.92, 1.21)	0.410129	615::440	1.06(0.93, 1.22)	0.38218	0::3	0(0, Inf)	0.986084
ZNF614	chr19	52516576	52531632	6::7	0.59(0.17, 2.05)	0.410216	0::1	0(0, Inf)	0.991239	6::6	0.73(0.2, 2.66)	0.634347
PCNT	chr21	47744580	47865682	17::21	0.75(0.37, 1.5)	0.41034	16::18	0.79(0.38, 1.66)	0.541601	1::3	0.42(0.04, 4.36)	0.468306
SEPTIN1	chr16	30389455	30394136	2::3	0.45(0.07, 2.98)	0.410343	2::2	0.67(0.08, 5.46)	0.704852	0::1	0(0, Inf)	0.991411
ZNF48	chr16	30389632	30411429	2::3	0.45(0.07, 2.98)	0.410343	2::2	0.67(0.08, 5.46)	0.704852	0::1	0(0, Inf)	0.991411
LINC02539	chr6	138051306	138060174	2::1	2.92(0.23, 37.59)	0.410587	2::1	2.92(0.23, 37.59)	0.410587	0::0	--	--
MIR9718	chr14	61115365	61115429	12::6	1.56(0.54, 4.46)	0.410587	0::1	0(0, Inf)	0.992294	12::5	1.68(0.56, 5.05)	0.35275
SALRNA1	chr14	61105933	61107134	12::6	1.56(0.54, 4.46)	0.410587	0::1	0(0, Inf)	0.992294	12::5	1.68(0.56, 5.05)	0.35275
SIX1	chr14	61110150	61116195	12::6	1.56(0.54, 4.46)	0.410587	0::1	0(0, Inf)	0.992294	12::5	1.68(0.56, 5.05)	0.35275
BEGAIN	chr14	101003483	101034407	4::1	2.7(0.25, 28.71)	0.410877	3::1	1.97(0.16, 24.24)	0.596099	1::0	--	0.991752
MUC16	chr19	8959519	9092018	4::4	0.52(0.11, 2.45)	0.411013	2::2	0.45(0.04, 5.58)	0.533124	2::2	0.58(0.08, 4.15)	0.583369
SUPT20H	chr13	37583450	37633850	17::8	1.45(0.6, 3.53)	0.411163	17::7	1.58(0.63, 3.99)	0.332016	0::1	0(0, Inf)	0.991916
MIR4284	chr7	73125646	73125727	6::3	1.93(0.4, 9.32)	0.411327	4::3	1.52(0.27, 8.49)	0.636494	2::0	--	0.988719
STX1A	chr7	73113539	73133999	6::3	1.93(0.4, 9.32)	0.411327	4::3	1.52(0.27, 8.49)	0.636494	2::0	--	0.988719
DPH6	chr15	35811192	35838366	15::18	0.74(0.36, 1.51)	0.411379	15::18	0.74(0.36, 1.51)	0.411379	0::0	--	--
FCGRT	chr19	50016522	50029685	6::2	2.02(0.38, 10.88)	0.411419	5::2	1.89(0.34, 10.47)	0.464462	1::0	--	0.992373
MIR150	chr19	50004041	50004125	6::2	2.02(0.38, 10.88)	0.411419	5::2	1.89(0.34, 10.47)	0.464462	1::0	--	0.992373
RCN3	chr19	50031259	50046890	6::2	2.02(0.38, 10.88)	0.411419	5::2	1.89(0.34, 10.47)	0.464462	1::0	--	0.992373
LOC101927691	chr6	868497	876613	1::1	0.31(0.02, 5.16)	0.411464	0::0	--	NA	1::1	0.31(0.02, 5.16)	0.411464
LINC02301	chr14	83108975	83173169	1::2	0.36(0.03, 4.08)	0.411486	0::1	0(0, Inf)	0.991135	1::1	0.85(0.05, 13.78)	0.909688
LOC105378305	chr10	54316739	54515164	1::1	0.28(0.01, 5.89)	0.411792	1::1	0.28(0.01, 5.89)	0.411792	0::0	--	--
LOC285593	chr5	173006636	173008614	2::1	0.28(0.01, 5.97)	0.411928	2::1	0.28(0.01, 5.97)	0.411928	0::0	--	--
BRSK1	chr19	55795364	55823903	1::3	0.36(0.03, 4.15)	0.412098	1::2	0.75(0.05, 11.6)	0.838447	0::1	0(0, Inf)	0.991256
PEX11G	chr19	7541760	7553921	10::9	1.55(0.55, 4.38)	0.41222	10::9	1.55(0.55, 4.38)	0.41222	0::0	--	--
IQCA1L	chr7	150887960	150902582	3::5	0.51(0.1, 2.57)	0.412288	3::5	0.51(0.1, 2.57)	0.412288	0::0	--	--
TMEM37	chr2	120189429	120196080	11::5	1.63(0.51, 5.23)	0.412332	10::5	1.46(0.44, 4.84)	0.532849	1::0	--	0.9917
ATP13A3	chr3	194123406	194207731	4::1	2.53(0.28, 23.2)	0.412386	2::0	--	0.987956	2::1	0.94(0.08, 10.45)	0.957781
CROCCP3	chr1	16793930	16819196	1::2	0.36(0.03, 4.15)	0.412444	0::0	--	NA	1::2	0.36(0.03, 4.15)	0.412444
HPDL	chr1	45792566	45794351	2::4	0.45(0.07, 3.07)	0.412469	1::4	0.33(0.03, 3.21)	0.337503	1::0	--	0.992517
KRTAP10-5	chr21	45999331	46000481	5::3	1.9(0.41, 8.82)	0.412549	3::3	1.28(0.23, 7.13)	0.779621	2::0	--	0.98821
RASSF8	chr12	26111614	26225802	9::5	1.67(0.49, 5.7)	0.412576	8::4	1.92(0.51, 7.23)	0.335472	1::1	0.6(0.02, 22)	0.778763
TXNDC16	chr14	52897313	53019223	58::36	1.21(0.77, 1.91)	0.41265	57::36	1.16(0.74, 1.84)	0.514984	1::0	--	0.990855
COMMD7	chr20	31290492	31331814	4::2	2.09(0.36, 12.23)	0.412699	3::2	1.63(0.25, 10.63)	0.610686	1::0	--	0.991615
SLC5A1	chr22	32439247	32509011	3::2	2.22(0.33, 14.94)	0.412924	1::1	1.12(0.06, 22.55)	0.940865	2::1	3.48(0.28, 43.39)	0.333261
CLEC12A-AS1	chr12	10100735	10105936	2::3	0.46(0.07, 2.91)	0.412951	0::1	0(0, Inf)	0.991135	2::2	0.77(0.1, 5.82)	0.79598
ZC3H8	chr2	112969106	113012619	6::3	1.91(0.41, 8.94)	0.412959	6::3	1.91(0.41, 8.94)	0.412959	0::0	--	--
PMS1	chr2	190648810	190742355	9::13	0.68(0.27, 1.71)	0.41301	9::12	0.76(0.3, 1.96)	0.572615	0::1	0(0, Inf)	0.991276
WNT10A	chr2	219745573	219758649	33::36	0.79(0.46, 1.38)	0.413064	33::36	0.79(0.46, 1.38)	0.413064	0::0	--	--
PRUNE2	chr9	79226291	79521003	1::2	0.36(0.03, 4.09)	0.413102	1::2	0.36(0.03, 4.09)	0.413102	0::0	--	--
LINC00552	chr13	114451483	114454062	14::12	0.7(0.3, 1.64)	0.413127	12::12	0.64(0.27, 1.54)	0.317405	2::0	--	0.988585
NOS1	chr12	117645946	117747215	12::5	1.6(0.52, 4.95)	0.413129	4::1	1.38(0.13, 15.17)	0.791388	8::4	1.67(0.47, 5.97)	0.431739
PROSER2-AS1	chr10	11891606	11936709	17::11	1.43(0.6, 3.4)	0.413143	16::11	1.41(0.59, 3.36)	0.435026	1::0	--	0.992645
DHX8	chr17	41561342	41604189	1::2	0.37(0.03, 4.07)	0.4132	0::0	--	NA	1::2	0.37(0.03, 4.07)	0.4132
ETV4	chr17	41605213	41623267	1::2	0.37(0.03, 4.07)	0.4132	0::0	--	NA	1::2	0.37(0.03, 4.07)	0.4132
CELA1	chr12	51722225	51740463	3::1	2.73(0.25, 30.22)	0.413228	3::1	2.73(0.25, 30.22)	0.413228	0::0	--	--
TNFSF12	chr17	7452374	7461198	2::1	2.84(0.23, 34.75)	0.413325	2::1	2.84(0.23, 34.75)	0.413325	0::0	--	--
LINC01706	chr20	7328079	7349148	13::14	0.72(0.32, 1.59)	0.4134	13::14	0.72(0.32, 1.59)	0.4134	0::0	--	--
BAZ2B	chr2	160175489	160473059	12::10	0.7(0.3, 1.64)	0.413431	12::10	0.7(0.3, 1.64)	0.413431	0::0	--	--
ADAM20P1	chr14	70935595	70950473	4::1	2.51(0.28, 22.68)	0.413713	2::1	1.35(0.12, 15.21)	0.808173	2::0	--	0.988387
PDE11A	chr2	178487971	178937504	1::2	0.36(0.03, 4.21)	0.413763	0::1	0(0, Inf)	0.991146	1::1	0.88(0.05, 15.91)	0.929038
CALHM1	chr10	105212996	105218657	54::47	0.84(0.54, 1.28)	0.413788	54::47	0.84(0.54, 1.28)	0.413788	0::0	--	--
CALHM2	chr10	105206542	105212127	54::47	0.84(0.54, 1.28)	0.413788	54::47	0.84(0.54, 1.28)	0.413788	0::0	--	--
OR51B6	chr11	5372737	5373676	2::1	2.84(0.23, 34.88)	0.413796	2::1	2.84(0.23, 34.88)	0.413796	0::0	--	--
NCAM2	chr21	22370726	22851661	21::22	0.77(0.4, 1.45)	0.413853	21::21	0.82(0.43, 1.57)	0.553238	0::1	0(0, Inf)	0.990975
PLA2G4A	chr1	186798031	186958113	10::9	0.68(0.27, 1.7)	0.413857	8::9	0.54(0.21, 1.42)	0.211592	2::0	--	0.988224
MIR6893	chr8	145660933	145661002	786::652	0.95(0.85, 1.07)	0.414058	781::649	0.95(0.84, 1.07)	0.379817	5::3	1.82(0.39, 8.54)	0.448872
LPIN1	chr2	11817669	11967533	1::2	0.35(0.03, 4.39)	0.414144	1::2	0.35(0.03, 4.39)	0.414144	0::0	--	--
ASTN2-AS1	chr9	119266561	119324572	1::2	0.37(0.03, 4.07)	0.414185	1::2	0.37(0.03, 4.07)	0.414185	0::0	--	--
BMPR1A	chr10	88516375	88687726	16::10	1.45(0.6, 3.5)	0.414396	16::10	1.45(0.6, 3.5)	0.414396	0::0	--	--
PRIMPOL	chr4	185570891	185616105	16::8	1.46(0.59, 3.63)	0.414496	16::8	1.46(0.59, 3.63)	0.414496	0::0	--	--
ARHGAP19	chr10	98981935	99030414	7::3	1.81(0.44, 7.48)	0.414661	7::3	1.81(0.44, 7.48)	0.414661	0::0	--	--
ARHGAP19-SLIT1	chr10	98912798	99052430	7::3	1.81(0.44, 7.48)	0.414661	7::3	1.81(0.44, 7.48)	0.414661	0::0	--	--
ITFG1-AS1	chr16	47177978	47196657	8::5	1.65(0.49, 5.53)	0.415004	8::5	1.65(0.49, 5.53)	0.415004	0::0	--	--
NETO2	chr16	47111613	47177856	8::5	1.65(0.49, 5.53)	0.415004	8::5	1.65(0.49, 5.53)	0.415004	0::0	--	--
CACHD1	chr1	64971596	65158741	9::6	1.61(0.51, 5.1)	0.415146	8::6	1.35(0.41, 4.47)	0.620627	1::0	--	0.991265
TMEM134	chr11	67229180	67236722	45::36	1.23(0.75, 2.01)	0.41527	45::35	1.26(0.76, 2.07)	0.369593	0::1	0(0, Inf)	0.991908
LINC01561	chr10	122357460	122359635	1::1	0.28(0.01, 5.87)	0.41528	1::0	--	0.992622	0::1	0(0, Inf)	0.991242
BLOC1S3	chr19	45682041	45685058	104::102	0.88(0.65, 1.19)	0.415295	104::102	0.88(0.65, 1.19)	0.415295	0::0	--	--
NKPD1	chr19	45653007	45663408	104::102	0.88(0.65, 1.19)	0.415295	104::102	0.88(0.65, 1.19)	0.415295	0::0	--	--
TRAPPC6A	chr19	45666190	45681495	104::102	0.88(0.65, 1.19)	0.415295	104::102	0.88(0.65, 1.19)	0.415295	0::0	--	--
EIF6	chr20	33866708	33872520	3::6	0.52(0.11, 2.48)	0.415324	2::6	0.32(0.05, 1.87)	0.206681	1::0	--	0.991498
MMP24OS	chr20	33864156	33865925	3::6	0.52(0.11, 2.48)	0.415324	2::6	0.32(0.05, 1.87)	0.206681	1::0	--	0.991498
KLF5	chr13	73629113	73651680	89::63	1.16(0.81, 1.68)	0.415495	86::62	1.14(0.79, 1.65)	0.481639	3::1	2.88(0.21, 40.03)	0.431575
SLC25A1	chr22	19163087	19166376	37::31	1.25(0.73, 2.13)	0.415594	35::30	1.28(0.74, 2.2)	0.378128	2::1	0.73(0.06, 9.11)	0.804789
ADAM3A	chr8	39308563	39380508	4314::3294	1.02(0.97, 1.09)	0.415722	4289::3275	1.03(0.97, 1.09)	0.406341	25::19	0.94(0.49, 1.81)	0.84588
SCNN1B	chr16	23313622	23392615	15::12	0.71(0.31, 1.62)	0.415771	15::12	0.71(0.31, 1.62)	0.415771	0::0	--	--
ABCC4	chr13	95672082	95953700	54::49	0.84(0.56, 1.27)	0.415826	10::7	0.99(0.37, 2.64)	0.980267	44::42	0.81(0.51, 1.28)	0.375176
MAPK15	chr8	144798518	144804628	14::17	0.72(0.33, 1.58)	0.415862	14::17	0.72(0.33, 1.58)	0.415862	0::0	--	--
LINC02790	chr1	96457623	96488436	1::1	0.28(0.01, 5.98)	0.415874	0::1	0(0, Inf)	0.991264	1::0	--	0.992656
C5orf67	chr5	55807108	55902083	7::3	1.8(0.44, 7.45)	0.415904	7::3	1.8(0.44, 7.45)	0.415904	0::0	--	--
LINC00942	chr12	1609656	1613590	30::29	0.79(0.46, 1.38)	0.415913	29::28	0.82(0.46, 1.43)	0.479369	1::1	0.34(0.02, 7.61)	0.498401
HSF2BP	chr21	44949065	45079369	7::7	0.62(0.2, 1.96)	0.416173	6::6	0.65(0.19, 2.25)	0.494023	1::1	0.5(0.03, 8.8)	0.638751
HCG24	chr6	33111100	33116592	2::1	2.99(0.21, 41.7)	0.416174	2::1	2.99(0.21, 41.7)	0.416174	0::0	--	--
HLA-DOA	chr6	4416455	4421865	2::1	2.99(0.21, 41.7)	0.416174	2::1	2.99(0.21, 41.7)	0.416174	0::0	--	--
MIR29A	chr7	130561505	130561569	2::3	0.46(0.07, 2.99)	0.41619	1::3	0.26(0.03, 2.7)	0.26122	1::0	--	0.99203
MIR29B1	chr7	130562217	130562298	2::3	0.46(0.07, 2.99)	0.41619	1::3	0.26(0.03, 2.7)	0.26122	1::0	--	0.99203
MIR4428	chr1	237634418	237634491	2::3	0.47(0.08, 2.89)	0.416347	2::2	0.66(0.09, 4.81)	0.681128	0::1	0(0, Inf)	0.991455
POC5	chr5	74969948	75013262	2::2	0.36(0.03, 4.15)	0.416421	2::2	0.36(0.03, 4.15)	0.416421	0::0	--	--
VTRNA1-1	chr5	140090860	140090958	16::8	1.46(0.59, 3.64)	0.41661	16::8	1.46(0.59, 3.64)	0.41661	0::0	--	--
ZMAT2	chr5	140080031	140086271	16::8	1.46(0.59, 3.64)	0.41661	16::8	1.46(0.59, 3.64)	0.41661	0::0	--	--
SLC25A45	chr11	65142662	65149442	117::106	0.89(0.66, 1.18)	0.416625	117::106	0.89(0.66, 1.18)	0.416625	0::0	--	--
DAPL1	chr2	159651828	159672502	7::3	1.86(0.42, 8.25)	0.41683	0::0	--	NA	7::3	1.86(0.42, 8.25)	0.41683
ARHGEF28	chr5	72921982	73237818	2::1	3.03(0.21, 44.05)	0.416862	2::1	3.03(0.21, 44.05)	0.416862	0::0	--	--
IGHMBP2	chr11	68671358	68708069	4::1	2.52(0.27, 23.4)	0.416887	3::0	--	0.985587	1::1	0.9(0.06, 14.52)	0.938696
CTRB2	chr16	75238000	75241059	1::2	0.37(0.03, 4.12)	0.416915	1::2	0.37(0.03, 4.12)	0.416915	0::0	--	--
ZNF716	chr7	57509882	57533265	43::41	0.82(0.51, 1.32)	0.417031	14::17	0.66(0.31, 1.41)	0.279786	29::24	0.95(0.51, 1.75)	0.865984
ARHGAP22-IT1	chr10	49717894	49719632	10::15	0.69(0.29, 1.68)	0.417097	10::15	0.69(0.29, 1.68)	0.417097	0::0	--	--
PDCD2L	chr19	34895303	34917072	6::5	0.56(0.14, 2.25)	0.4172	6::5	0.56(0.14, 2.25)	0.4172	0::0	--	--
UBA2	chr19	34919285	34962156	6::5	0.56(0.14, 2.25)	0.4172	6::5	0.56(0.14, 2.25)	0.4172	0::0	--	--
FAM221B	chr9	35816404	35828729	10::6	1.58(0.53, 4.73)	0.417336	10::6	1.58(0.53, 4.73)	0.417336	0::0	--	--
LINC02622	chr10	72698809	72703901	2::1	0.31(0.02, 5.3)	0.417702	1::1	0(0, Inf)	0.99107	1::0	--	0.99236
PPP1CA	chr11	67165653	67169329	88::84	0.87(0.63, 1.21)	0.417728	88::83	0.88(0.64, 1.22)	0.44632	0::1	0(0, Inf)	0.991908
RAD9A	chr11	67160775	67165883	88::84	0.87(0.63, 1.21)	0.417728	88::83	0.88(0.64, 1.22)	0.44632	0::1	0(0, Inf)	0.991908
CMTM4	chr16	66648652	66730646	40::39	0.82(0.51, 1.33)	0.417854	40::39	0.82(0.51, 1.33)	0.417854	0::0	--	--
AZI2	chr3	28362538	28390315	1::3	0.38(0.04, 3.99)	0.417931	0::1	0(0, Inf)	0.991464	1::2	0.63(0.05, 8.55)	0.729881
GLYATL1	chr11	58672870	58724547	1::1	0.32(0.02, 5.11)	0.418001	1::1	0.32(0.02, 5.11)	0.418001	0::0	--	--
AKR1C1	chr10	5005606	5025474	2::3	0.47(0.08, 2.88)	0.418084	2::0	--	0.98834	0::3	0(0, Inf)	0.984907
AKR1C2	chr10	5029967	5046206	2::3	0.47(0.08, 2.88)	0.418084	2::0	--	0.98834	0::3	0(0, Inf)	0.984907
MIR182	chr7	129410222	129410332	9::4	1.81(0.43, 7.62)	0.418157	9::4	1.81(0.43, 7.62)	0.418157	0::0	--	--
TMEM231	chr16	75570638	75590150	138::122	0.89(0.68, 1.17)	0.418194	40::31	0.93(0.55, 1.57)	0.782699	98::91	0.88(0.64, 1.21)	0.435296
RLF	chr1	40627058	40706593	5::6	0.58(0.16, 2.15)	0.418204	5::6	0.58(0.16, 2.15)	0.418204	0::0	--	--
SPINT2	chr19	38755212	38783255	1::4	0.39(0.04, 3.85)	0.418222	1::4	0.39(0.04, 3.85)	0.418222	0::0	--	--
CYP4F2	chr19	15988832	16008884	14::4	1.66(0.49, 5.64)	0.418318	13::4	1.38(0.4, 4.72)	0.611448	1::0	--	0.99129
MIR4673	chr9	139414019	139414078	685::561	0.95(0.84, 1.08)	0.418338	685::560	0.95(0.84, 1.08)	0.42384	0::1	0(0, Inf)	0.992413
DAND5	chr19	13080431	13085567	6::1	2.45(0.28, 21.5)	0.418597	6::1	2.45(0.28, 21.5)	0.418597	0::0	--	--
EPHB6	chr7	142552837	142568846	38::39	0.82(0.5, 1.34)	0.418624	38::39	0.82(0.5, 1.34)	0.418624	0::0	--	--
TRPV5	chr7	142605266	142630843	38::39	0.82(0.5, 1.34)	0.418624	38::39	0.82(0.5, 1.34)	0.418624	0::0	--	--
TRPV6	chr7	142568960	142583490	38::39	0.82(0.5, 1.34)	0.418624	38::39	0.82(0.5, 1.34)	0.418624	0::0	--	--
LINC00240	chr6	26924771	26991753	4::3	1.96(0.38, 9.94)	0.418645	4::3	1.96(0.38, 9.94)	0.418645	0::0	--	--
BTNL8	chr5	180326076	180377906	35::22	1.28(0.71, 2.3)	0.418805	35::22	1.28(0.71, 2.3)	0.418805	0::0	--	--
MIR4718	chr16	12814177	12814228	7::2	1.97(0.38, 10.18)	0.418855	5::2	1.66(0.31, 8.99)	0.557743	2::0	--	0.991778
ZNF579	chr19	56088139	56092214	29::23	1.29(0.7, 2.37)	0.418915	29::23	1.29(0.7, 2.37)	0.418915	0::0	--	--
CKAP2L	chr2	113493926	113522186	6::7	0.63(0.21, 1.93)	0.419132	6::7	0.63(0.21, 1.93)	0.419132	0::0	--	--
LINC01494	chr2	219765536	219795359	17::23	0.75(0.37, 1.51)	0.419361	17::23	0.75(0.37, 1.51)	0.419361	0::0	--	--
OAF	chr11	120081739	120101043	1::4	0.38(0.04, 4.03)	0.419507	1::4	0.38(0.04, 4.03)	0.419507	0::0	--	--
POU2F3	chr11	120107346	120190654	1::4	0.38(0.04, 4.03)	0.419507	1::4	0.38(0.04, 4.03)	0.419507	0::0	--	--
PSG4	chr19	43696853	43709790	1728::1431	0.97(0.89, 1.05)	0.41961	14::18	0.57(0.27, 1.19)	0.13393	1714::1413	0.97(0.89, 1.06)	0.509341
RWDD1	chr6	116892666	116918838	7::8	0.6(0.17, 2.09)	0.419682	7::8	0.6(0.17, 2.09)	0.419682	0::0	--	--
ZBTB17	chr1	16268363	16302627	4::6	0.58(0.15, 2.2)	0.420106	4::6	0.58(0.15, 2.2)	0.420106	0::0	--	--
MUC19	chr12	40787195	40964557	4::2	2.09(0.35, 12.46)	0.420145	3::2	1.55(0.23, 10.49)	0.651686	1::0	--	0.99152
CYP2C18	chr10	96443485	96495947	13::13	0.71(0.31, 1.64)	0.420361	12::13	0.66(0.28, 1.55)	0.337628	1::0	--	0.991896
ZSCAN23	chr6	28400431	28411268	1::2	0.35(0.03, 4.59)	0.420377	1::2	0.35(0.03, 4.59)	0.420377	0::0	--	--
PRTG	chr15	55903741	56035350	2::1	2.76(0.23, 32.69)	0.420398	0::0	--	NA	2::1	2.76(0.23, 32.69)	0.420398
PYGO1	chr15	55831084	55880543	2::1	2.76(0.23, 32.69)	0.420398	0::0	--	NA	2::1	2.76(0.23, 32.69)	0.420398
CDKN2A-DT	chr9	21967137	21967753	38::34	0.8(0.47, 1.37)	0.42046	32::32	0.72(0.41, 1.27)	0.25188	6::2	1.8(0.35, 9.12)	0.479164
PYGB	chr20	25228720	25278648	24::22	0.76(0.4, 1.47)	0.420512	23::22	0.74(0.38, 1.44)	0.376686	1::0	--	0.99219
UBN1	chr16	4898380	4932402	4::2	2.11(0.34, 12.92)	0.420633	3::2	1.77(0.26, 11.95)	0.557153	1::0	--	0.991889
PLAGL1	chr6	144261436	144329396	3::1	2.65(0.25, 28.35)	0.420694	3::1	2.65(0.25, 28.35)	0.420694	0::0	--	--
ARHGEF37	chr5	148961060	149014530	8::3	1.74(0.45, 6.66)	0.420697	7::3	1.53(0.39, 6.02)	0.545145	1::0	--	0.991748
LOC100131257	chr7	7115400	7136417	4::4	0.54(0.12, 2.42)	0.420813	0::1	0(0, Inf)	0.991325	4::3	0.72(0.14, 3.65)	0.686909
LOC105378052	chr6	150255648	150257455	2::2	2.35(0.29, 18.84)	0.420833	0::0	--	NA	2::2	2.35(0.29, 18.84)	0.420833
RAET1G	chr6	150238013	150244257	2::2	2.35(0.29, 18.84)	0.420833	0::0	--	NA	2::2	2.35(0.29, 18.84)	0.420833
ULBP1	chr6	150285078	150294851	2::2	2.35(0.29, 18.84)	0.420833	0::0	--	NA	2::2	2.35(0.29, 18.84)	0.420833
ULBP2	chr6	150263149	150270368	2::2	2.35(0.29, 18.84)	0.420833	0::0	--	NA	2::2	2.35(0.29, 18.84)	0.420833
CSMD1	chr8	2792882	4852436	283::205	1.08(0.89, 1.32)	0.420854	273::198	1.08(0.88, 1.32)	0.444071	10::7	1.16(0.41, 3.26)	0.774868
DPYD	chr1	97543299	98386590	80::63	1.16(0.81, 1.65)	0.421106	79::63	1.15(0.8, 1.63)	0.4507	1::0	--	0.991944
RAB39A	chr11	107799173	107834208	4::5	0.56(0.13, 2.32)	0.421136	0::1	0(0, Inf)	0.992174	4::4	0.6(0.14, 2.62)	0.496207
EAPP	chr14	34985143	35008907	8::7	1.56(0.53, 4.59)	0.421338	7::7	1.26(0.41, 3.83)	0.686463	1::0	--	0.990856
MAST3	chr19	18208587	18262496	86::55	1.17(0.8, 1.7)	0.421345	86::55	1.17(0.8, 1.7)	0.421345	0::0	--	--
FAM160A1	chr4	152330327	152591655	1::2	0.36(0.03, 4.33)	0.421354	0::2	0(0, Inf)	0.986765	1::0	--	0.991803
SLC10A2	chr13	103696347	103718767	38::28	1.26(0.72, 2.19)	0.421368	2::0	--	0.988176	36::28	1.19(0.68, 2.1)	0.53522
WNK2	chr9	95947211	96081655	65::59	0.85(0.57, 1.27)	0.421369	65::59	0.85(0.57, 1.27)	0.421369	0::0	--	--
MIR345	chr14	100774195	100774293	44::29	1.24(0.74, 2.07)	0.421386	42::29	1.17(0.7, 1.98)	0.546854	2::0	--	0.988192
RPAP1	chr15	41809374	41836455	16::22	0.75(0.37, 1.52)	0.421453	16::22	0.75(0.37, 1.52)	0.421453	0::0	--	--
PLEKHM1	chr17	128327	183155	232::158	1.1(0.88, 1.37)	0.421579	231::157	1.1(0.88, 1.37)	0.418093	1::1	0.93(0.05, 16.57)	0.961995
VN1R2	chr19	53761544	53762855	4::1	2.65(0.25, 28.58)	0.421984	3::1	2.1(0.17, 25.9)	0.561327	1::0	--	0.99195
PCID2	chr13	113831850	113862983	5::9	0.57(0.14, 2.26)	0.421993	4::7	0.64(0.16, 2.68)	0.545218	1::2	0(0, 4.96447474588048e+78)	0.923026
GYPA	chr4	145030455	145061871	19::16	0.75(0.37, 1.52)	0.422034	7::3	1.54(0.37, 6.48)	0.552678	12::13	0.57(0.24, 1.32)	0.186811
LOC100128317	chr7	81205701	81255532	3::4	0.54(0.12, 2.44)	0.42208	3::4	0.54(0.12, 2.44)	0.42208	0::0	--	--
DENND6A	chr3	57611180	57678804	6::3	1.84(0.41, 8.22)	0.42212	5::3	1.44(0.3, 6.82)	0.648363	1::0	--	0.99139
DENND6A-DT	chr3	57678931	57682378	6::3	1.84(0.41, 8.22)	0.42212	5::3	1.44(0.3, 6.82)	0.648363	1::0	--	0.99139
LOC101928551	chr4	175752878	175797115	2::3	0.48(0.08, 2.91)	0.422218	2::2	0.68(0.09, 4.89)	0.697695	0::1	0(0, Inf)	0.991429
ESPN	chr1	6484835	6521004	137::89	1.13(0.84, 1.54)	0.422323	136::89	1.12(0.83, 1.52)	0.462188	1::0	--	0.991569
PLEKHG5	chr1	6526151	6550640	137::89	1.13(0.84, 1.54)	0.422323	136::89	1.12(0.83, 1.52)	0.462188	1::0	--	0.991569
TNFRSF25	chr1	6521213	6526255	137::89	1.13(0.84, 1.54)	0.422323	136::89	1.12(0.83, 1.52)	0.462188	1::0	--	0.991569
CCZ1	chr7	5938363	5966181	6::8	0.62(0.2, 1.98)	0.422349	2::3	0.54(0.08, 3.8)	0.53884	4::5	0.67(0.16, 2.84)	0.588988
SPATC1	chr8	145086447	145102015	355::294	0.93(0.79, 1.11)	0.422413	355::293	0.93(0.79, 1.11)	0.430989	0::1	0(0, Inf)	0.992316
RHOBTB3	chr5	95067039	95132065	3::1	2.64(0.25, 28.28)	0.422428	3::1	2.64(0.25, 28.28)	0.422428	0::0	--	--
VGLL3	chr3	86987122	87040299	79::70	0.86(0.6, 1.24)	0.422523	76::67	0.86(0.59, 1.25)	0.425697	3::3	0.91(0.18, 4.64)	0.907663
CLBA1	chr14	105452615	105460928	30::20	1.29(0.69, 2.42)	0.42278	26::20	1.16(0.61, 2.21)	0.65364	4::0	--	0.983029
GIPR	chr19	46171478	46186980	5::3	1.86(0.41, 8.5)	0.422925	5::3	1.86(0.41, 8.5)	0.422925	0::0	--	--
LOC101928438	chr9	102348067	102582171	1::3	0.37(0.03, 4.18)	0.423061	1::3	0.37(0.03, 4.18)	0.423061	0::0	--	--
COMTD1	chr10	76993398	76995715	2::5	0.49(0.09, 2.79)	0.423079	1::3	0.38(0.04, 3.95)	0.42076	1::2	0.7(0.05, 9.88)	0.792554
VDAC2	chr10	76969911	76991206	2::5	0.49(0.09, 2.79)	0.423079	1::3	0.38(0.04, 3.95)	0.42076	1::2	0.7(0.05, 9.88)	0.792554
RSBN1L	chr7	77325775	77412339	5::2	2.02(0.36, 11.31)	0.423128	4::2	1.61(0.27, 9.68)	0.60372	1::0	--	0.991646
ENTPD2	chr9	139942558	139948513	225::165	1.09(0.88, 1.37)	0.423171	225::165	1.09(0.88, 1.37)	0.423171	0::0	--	--
CUEDC1	chr17	55938603	55980750	4::2	2.1(0.34, 12.89)	0.423221	4::2	2.1(0.34, 12.89)	0.423221	0::0	--	--
ALDH1L1-AS1	chr3	125822482	125826912	36::39	0.82(0.5, 1.34)	0.423314	36::39	0.82(0.5, 1.34)	0.423314	0::0	--	--
CLIP4	chr2	29338280	29406674	3::1	2.61(0.25, 27.2)	0.423739	3::1	2.61(0.25, 27.2)	0.423739	0::0	--	--
KMT2B	chr19	36208904	36229779	108::102	0.88(0.65, 1.2)	0.423754	108::102	0.88(0.65, 1.2)	0.423754	0::0	--	--
HOMER1	chr5	78669646	78809659	57::57	0.85(0.56, 1.27)	0.423824	57::56	0.86(0.57, 1.3)	0.48902	0::1	0(0, Inf)	0.99139
EPB41L5	chr2	120770652	120866050	35::21	1.27(0.71, 2.27)	0.423953	34::21	1.27(0.71, 2.27)	0.423953	1::0	--	--
MAP3K6	chr1	27681674	27693452	12::19	0.71(0.31, 1.63)	0.423995	11::19	0.62(0.27, 1.46)	0.2751	1::0	--	0.991083
SYTL1	chr1	27668512	27680423	12::19	0.71(0.31, 1.63)	0.423995	11::19	0.62(0.27, 1.46)	0.2751	1::0	--	0.991083
TMEM267	chr5	43444353	43483967	7::6	1.64(0.49, 5.56)	0.424081	6::6	1.47(0.41, 5.23)	0.549546	1::0	--	0.991758
ZNF155	chr19	44488339	44502478	2::1	3.17(0.19, 53.54)	0.424336	2::1	3.17(0.19, 53.54)	0.424336	0::0	--	--
LOC102723704	chr4	103698193	103720732	9::5	1.62(0.49, 5.32)	0.424406	9::5	1.62(0.49, 5.32)	0.424406	0::0	--	--
FAM20A	chr17	66531256	66597508	5::2	2.01(0.36, 11.16)	0.424431	5::2	2.01(0.36, 11.16)	0.424431	0::0	--	--
RNASET2	chr6	167335600	167370038	4::1	2.45(0.27, 22.15)	0.424462	3::1	1.82(0.19, 17.76)	0.606176	1::0	--	0.99172
TULP2	chr19	49384223	49402001	15::8	1.44(0.59, 3.56)	0.424522	14::8	1.36(0.55, 3.4)	0.506155	1::0	--	0.991832
LRRC63	chr13	46786062	46851250	6::5	0.61(0.19, 2.03)	0.424527	6::5	0.61(0.19, 2.03)	0.424527	0::0	--	--
DTYMK	chr2	242615161	242626230	21::11	1.42(0.6, 3.39)	0.424572	20::11	1.36(0.56, 3.27)	0.495376	1::0	--	0.991917
ZNF676	chr19	22361890	22379753	3::4	0.53(0.11, 2.51)	0.424616	1::3	0.21(0.02, 2.07)	0.180841	2::1	1.88(0.15, 24.22)	0.629474
VDR	chr12	48235319	48298777	7::3	1.79(0.43, 7.46)	0.424659	5::3	1.32(0.3, 5.89)	0.713242	2::0	--	0.98653
CARD17	chr11	104963195	104972158	3::2	2.17(0.32, 14.44)	0.424933	3::2	2.17(0.32, 14.44)	0.424933	0::0	--	--
SCCPDH	chr1	246887710	246931439	1::2	0.24(0.01, 7.86)	0.424944	0::0	--	NA	1::2	0.24(0.01, 7.86)	0.424944
ZNF184	chr6	27418525	27440884	17::14	1.37(0.63, 3)	0.425022	16::14	1.28(0.58, 2.84)	0.53604	1::0	--	0.991498
USP34	chr2	61414597	61698222	39::35	0.82(0.5, 1.34)	0.42511	37::34	0.8(0.49, 1.33)	0.393512	2::1	1.25(0.11, 14.31)	0.855854
SNORA38	chr6	31590855	31590987	2::3	0.47(0.08, 2.98)	0.425142	1::2	0.27(0.02, 3.01)	0.288261	1::1	1.18(0.06, 21.85)	0.910558
ATP6V1C1	chr8	104033310	104085279	7::3	1.82(0.42, 7.89)	0.425185	6::3	1.76(0.4, 7.76)	0.454993	1::0	--	0.992693
LOC115995503	chr11	3631553	3635982	2::1	2.83(0.22, 36.34)	0.425198	1::0	--	0.991654	1::1	1.79(0.09, 33.9)	0.698147
CNBD1	chr8	87878642	88395087	11::8	1.48(0.56, 3.91)	0.425285	9::7	1.39(0.48, 4)	0.54619	2::1	2.08(0.18, 23.78)	0.554359
TEDC2	chr16	2510109	2514964	9::4	1.69(0.46, 6.19)	0.425375	8::4	1.24(0.34, 4.53)	0.749663	1::0	--	0.990745
MIR3610	chr8	117886966	117887039	31::23	1.27(0.7, 2.3)	0.425529	31::23	1.27(0.7, 2.3)	0.425529	0::0	--	--
RAD21-AS1	chr8	117886662	117889107	31::23	1.27(0.7, 2.3)	0.425529	31::23	1.27(0.7, 2.3)	0.425529	0::0	--	--
GTDC1	chr2	144703580	145090079	26::18	1.32(0.66, 2.63)	0.425619	26::17	1.39(0.69, 2.79)	0.362288	0::1	0(0, Inf)	0.991931
LOC101928386	chr2	144694633	144721722	26::18	1.32(0.66, 2.63)	0.425619	26::17	1.39(0.69, 2.79)	0.362288	0::1	0(0, Inf)	0.991931
KLHL26	chr19	18747837	18782530	4::3	1.96(0.37, 10.32)	0.425662	4::3	1.96(0.37, 10.32)	0.425662	0::0	--	--
PUS7	chr7	105096947	105148967	5::4	1.77(0.43, 7.21)	0.425692	5::4	1.77(0.43, 7.21)	0.425692	0::0	--	--
AADACL4	chr1	12704565	12727097	6::2	2(0.36, 11.1)	0.425862	0::0	--	NA	6::2	2(0.36, 11.1)	0.425862
LOC100996351	chr19	3141573	3155173	10::5	1.58(0.51, 4.89)	0.425864	9::5	1.4(0.44, 4.45)	0.564579	1::0	--	0.991578
PER2	chr2	239152684	239197251	25::20	1.31(0.67, 2.55)	0.425866	25::20	1.31(0.67, 2.55)	0.425866	0::0	--	--
LINC01511	chr5	1363696	1380188	20::10	1.39(0.62, 3.11)	0.425889	18::8	1.6(0.66, 3.91)	0.298153	2::2	0.64(0.09, 4.69)	0.660429
LINC01500	chr14	59295005	59484046	4::2	2.19(0.32, 15)	0.426019	2::2	0.74(0.08, 7.38)	0.800671	2::0	--	0.985937
SIGMAR1	chr9	34634718	34637784	3::7	0.54(0.12, 2.45)	0.426059	3::7	0.54(0.12, 2.45)	0.426059	0::0	--	--
SPRN	chr10	135234169	135238121	25::30	0.79(0.44, 1.42)	0.426099	19::23	0.82(0.42, 1.62)	0.573858	6::7	0.69(0.21, 2.23)	0.536495
ANKRD63	chr15	40570572	40574787	45::46	0.83(0.52, 1.31)	0.426199	44::45	0.84(0.53, 1.33)	0.457755	1::1	0.58(0.04, 9.26)	0.69683
VAC14-AS1	chr16	70788997	70807154	38::35	0.82(0.49, 1.35)	0.426208	38::34	0.85(0.51, 1.41)	0.530184	0::1	0(0, Inf)	0.991077
CRLS1	chr20	5986768	6020697	15::7	1.51(0.55, 4.16)	0.426248	14::6	1.41(0.48, 4.13)	0.527661	1::1	2.37(0.14, 39.24)	0.545745
FAT1	chr4	187508947	187645010	6::6	0.62(0.19, 2.03)	0.426394	0::0	--	NA	6::6	0.62(0.19, 2.03)	0.426394
CSN1S1	chr4	70796785	70812290	14::11	1.41(0.61, 3.27)	0.426437	13::11	1.31(0.55, 3.08)	0.543135	1::0	--	0.991513
CSN2	chr4	70820973	70826729	14::11	1.41(0.61, 3.27)	0.426437	13::11	1.31(0.55, 3.08)	0.543135	1::0	--	0.991513
STATH	chr4	70861682	70868287	14::11	1.41(0.61, 3.27)	0.426437	13::11	1.31(0.55, 3.08)	0.543135	1::0	--	0.991513
PRR15L	chr17	46029333	46035249	17::13	0.72(0.33, 1.6)	0.426441	17::13	0.72(0.33, 1.6)	0.426441	0::0	--	--
CCDC42	chr17	8633252	8648154	2::1	2.85(0.22, 37.68)	0.426514	2::1	2.85(0.22, 37.68)	0.426514	0::0	--	--
SPDYE4	chr17	8650849	8661864	2::1	2.85(0.22, 37.68)	0.426514	2::1	2.85(0.22, 37.68)	0.426514	0::0	--	--
ZNF365	chr10	64134127	64431770	72::50	1.18(0.79, 1.75)	0.426564	71::50	1.18(0.79, 1.75)	0.426564	1::0	1.73(0, Inf)	0.999699
JRKL-AS1	chr11	96176445	96240041	19::16	0.74(0.36, 1.55)	0.426576	19::16	0.74(0.36, 1.55)	0.426576	0::0	--	--
LINC02737	chr11	96241588	96247914	19::16	0.74(0.36, 1.55)	0.426576	19::16	0.74(0.36, 1.55)	0.426576	0::0	--	--
LINC01238	chr2	242912833	242919427	1127::906	0.96(0.87, 1.06)	0.426808	1124::905	0.96(0.87, 1.06)	0.413879	3::1	1.82(0.17, 19.48)	0.619071
LIPT2	chr11	74201563	74204769	2::2	2.35(0.29, 19.37)	0.426828	2::2	2.35(0.29, 19.37)	0.426828	0::0	--	--
LOC100287896	chr11	74204429	74209578	2::2	2.35(0.29, 19.37)	0.426828	2::2	2.35(0.29, 19.37)	0.426828	0::0	--	--
ECE2	chr3	183993809	184010819	43::38	1.22(0.75, 1.99)	0.426903	43::38	1.22(0.75, 1.99)	0.426903	0::0	--	--
GREB1	chr2	11679944	11728355	2::3	0.46(0.07, 3.12)	0.426987	2::3	0.46(0.07, 3.12)	0.426987	0::0	--	--
TACC1	chr8	38614792	38710546	6::3	1.8(0.42, 7.72)	0.426999	5::3	1.56(0.35, 7.05)	0.561228	1::0	--	0.991782
SMURF2	chr17	62538399	62658425	2::2	0.41(0.05, 3.64)	0.427078	2::2	0.41(0.05, 3.64)	0.427078	0::0	--	--
ACAD8	chr11	134123461	134135746	3::1	2.63(0.24, 28.64)	0.427105	3::1	2.63(0.24, 28.64)	0.427105	0::0	--	--
THYN1	chr11	134118175	134123246	3::1	2.63(0.24, 28.64)	0.427105	3::1	2.63(0.24, 28.64)	0.427105	0::0	--	--
VPS26B	chr11	134094564	134117682	3::1	2.63(0.24, 28.64)	0.427105	3::1	2.63(0.24, 28.64)	0.427105	0::0	--	--
METTL2B	chr7	128116801	128146656	6::2	1.98(0.37, 10.73)	0.427258	6::2	1.98(0.37, 10.73)	0.427258	0::0	--	--
FAAP100	chr17	79506916	79519379	288::209	1.08(0.89, 1.32)	0.42729	288::209	1.08(0.89, 1.32)	0.42729	0::0	--	--
LRRC2	chr3	46556877	46607792	3::1	2.51(0.26, 24.39)	0.427391	3::1	2.51(0.26, 24.39)	0.427391	0::0	--	--
C10orf95	chr10	104209593	104211300	26::19	1.3(0.68, 2.51)	0.427456	26::19	1.3(0.68, 2.51)	0.427456	0::0	--	--
HECTD1	chr14	31569322	31676999	11::3	1.69(0.46, 6.12)	0.427514	11::3	1.69(0.46, 6.12)	0.427514	0::0	--	--
CCDC33	chr15	74528666	74628482	1::3	0.38(0.04, 4.11)	0.427519	1::2	0.8(0.06, 10.26)	0.860604	0::1	0(0, Inf)	0.991206
GADD45G	chr9	92219926	92221469	3::1	2.62(0.24, 28.2)	0.427584	3::1	2.62(0.24, 28.2)	0.427584	0::0	--	--
CHRNA10	chr11	3686816	3692614	7::3	1.79(0.42, 7.62)	0.427795	4::3	1.2(0.25, 5.78)	0.821892	3::0	--	0.98808
LOC349160	chr7	136583519	136849088	41::37	0.82(0.51, 1.33)	0.427857	40::37	0.81(0.5, 1.31)	0.388517	1::0	--	0.99203
SPINDOC	chr11	63580927	63595188	9::7	1.55(0.52, 4.59)	0.427877	9::7	1.55(0.52, 4.59)	0.427877	0::0	--	--
LYNX1-SLURP2	chr8	143845755	143859288	47::45	0.83(0.53, 1.31)	0.428186	45::45	0.78(0.49, 1.23)	0.279708	2::0	--	0.987021
LINC02078	chr17	77681074	77686081	35::23	1.26(0.71, 2.21)	0.428189	1::0	--	0.991797	34::23	1.22(0.69, 2.16)	0.484581
PADI3	chr1	17575592	17610727	6::2	1.96(0.37, 10.45)	0.42833	5::2	1.59(0.28, 8.97)	0.596463	1::0	--	0.991674
SNX29	chr16	12070590	12668144	6::8	0.64(0.21, 1.94)	0.428401	3::5	0.41(0.09, 1.78)	0.23267	3::3	1.2(0.22, 6.57)	0.836892
ROR2	chr9	94484882	94712510	3::1	2.62(0.24, 28.52)	0.428413	1::0	--	0.991961	2::1	2.08(0.17, 26.09)	0.569424
ZNF430	chr19	21203462	21242853	2::3	0.45(0.06, 3.21)	0.428633	2::3	0.45(0.06, 3.21)	0.428633	0::0	--	--
KCTD21	chr11	77882294	77899672	3::1	2.65(0.24, 29.62)	0.428634	3::1	2.65(0.24, 29.62)	0.428634	0::0	--	--
CCDC191	chr3	113682983	113775373	3::1	2.59(0.25, 27.23)	0.428634	3::1	2.59(0.25, 27.23)	0.428634	0::0	--	--
EPHA8	chr1	22889981	22930088	3::5	0.54(0.12, 2.47)	0.428661	3::5	0.54(0.12, 2.47)	0.428661	0::0	--	--
FAM200A	chr7	99143922	99149737	8::5	1.63(0.49, 5.49)	0.428779	8::5	1.63(0.49, 5.49)	0.428779	0::0	--	--
MIR4277	chr5	1708899	1708983	1::4	0.4(0.04, 3.8)	0.428813	0::0	--	NA	1::4	0.4(0.04, 3.8)	0.428813
MCF2L	chr13	113623873	113754056	40::37	0.81(0.49, 1.36)	0.429108	35::36	0.71(0.42, 1.21)	0.206856	5::1	6.03(0.6, 60.61)	0.126891
SH3BP2	chr4	2819896	2842823	437::328	1.07(0.91, 1.25)	0.429116	436::328	1.06(0.91, 1.25)	0.451121	1::0	--	0.991526
KCNH3	chr12	49932812	49952117	25::24	0.77(0.41, 1.46)	0.429417	25::24	0.77(0.41, 1.46)	0.429417	0::0	--	--
TMEM30B	chr14	61744088	61748056	4::6	0.58(0.15, 2.24)	0.429439	4::6	0.58(0.15, 2.24)	0.429439	0::0	--	--
FAM83B	chr6	54711568	54809897	2::1	2.82(0.22, 37.04)	0.4295	1::1	1.4(0.06, 31.01)	0.830875	1::0	--	0.991426
CAP2	chr6	17393735	17558023	1::4	0.38(0.04, 4.12)	0.429598	0::0	--	NA	1::4	0.38(0.04, 4.12)	0.429598
FGF22	chr19	639894	644373	124::98	1.13(0.84, 1.51)	0.429705	123::97	1.12(0.83, 1.5)	0.460417	1::1	2.39(0.13, 45.27)	0.561703
DIRC1	chr2	189598464	189654850	13::10	1.43(0.59, 3.47)	0.429712	11::10	1.05(0.42, 2.59)	0.924108	2::0	--	0.98689
SI	chr3	164696685	164796284	309::240	1.08(0.89, 1.32)	0.4299	306::235	1.1(0.9, 1.34)	0.361801	3::5	0.48(0.1, 2.38)	0.369115
STRC	chr15	43891760	43910998	17::20	0.75(0.36, 1.54)	0.429916	1::7	0.12(0.01, 1.01)	0.0510202	16::13	1.17(0.51, 2.67)	0.715106
ADGRE4P	chr19	6952510	6990857	88::84	0.88(0.63, 1.22)	0.429976	48::41	0.91(0.57, 1.43)	0.671332	40::43	0.85(0.53, 1.35)	0.48626
PTMA	chr2	232573234	232578250	2::1	2.82(0.21, 36.99)	0.430007	2::1	2.82(0.21, 36.99)	0.430007	0::0	--	--
GPLD1	chr6	24426061	24489806	8::5	1.65(0.47, 5.76)	0.430103	5::4	1.73(0.4, 7.45)	0.462974	3::1	1.47(0.14, 15.28)	0.747986
BHLHE23	chr20	61637278	61638316	22::16	1.33(0.66, 2.69)	0.430414	21::16	1.26(0.62, 2.57)	0.527954	1::0	--	0.991528
ADCY4	chr14	24787564	24804277	4::3	1.89(0.39, 9.15)	0.430483	4::2	3.3(0.56, 19.49)	0.18742	0::1	0(0, Inf)	0.991286
LTB4R	chr14	24782312	24787242	4::3	1.89(0.39, 9.15)	0.430483	4::2	3.3(0.56, 19.49)	0.18742	0::1	0(0, Inf)	0.991286
KLHL35	chr11	75133437	75141674	5::4	1.79(0.42, 7.65)	0.430522	4::4	1.34(0.28, 6.32)	0.715353	1::0	--	0.991219
UNC119B	chr12	121148260	121161443	2::4	0.48(0.08, 2.94)	0.430552	2::4	0.48(0.08, 2.94)	0.430552	0::0	--	--
TSPYL6	chr2	54480314	54483366	5::6	0.59(0.16, 2.17)	0.430572	4::6	0.41(0.1, 1.63)	0.204694	1::0	--	0.991085
DLGAP3	chr1	35331036	35395251	15::17	1.37(0.63, 3)	0.430581	15::17	1.37(0.63, 3)	0.430581	0::0	--	--
LUNAR1	chr15	99557932	99574275	5::7	0.58(0.15, 2.23)	0.430627	4::7	0.44(0.1, 1.93)	0.275979	1::0	--	0.991736
CCNH	chr5	86685400	86708850	6::3	1.82(0.41, 8.03)	0.430629	6::3	1.82(0.41, 8.03)	0.430629	0::0	--	--
LOC644285	chr5	86614231	86619445	6::3	1.82(0.41, 8.03)	0.430629	6::3	1.82(0.41, 8.03)	0.430629	0::0	--	--
PRKCI	chr3	169940211	170023765	176::140	0.91(0.71, 1.16)	0.430857	176::139	0.91(0.71, 1.16)	0.453808	0::1	0(0, Inf)	0.991872
GUK1	chr1	228332396	228336685	102::65	1.15(0.82, 1.6)	0.430871	101::65	1.13(0.81, 1.59)	0.476399	1::0	--	0.991554
CYMP	chr1	111023387	111033891	1::2	0.37(0.03, 4.4)	0.430889	1::2	0.37(0.03, 4.4)	0.430889	0::0	--	--
MTG2	chr20	60758080	60777810	55::32	1.21(0.76, 1.92)	0.43089	54::30	1.27(0.79, 2.04)	0.329726	1::2	0.26(0.02, 3.91)	0.329522
COBL	chr7	51083908	51384506	3::2	0.44(0.06, 3.4)	0.431216	2::1	0.33(0.03, 4.02)	0.381809	1::1	0.7(0.03, 17.4)	0.828987
KRTAP10-6	chr21	46011148	46012386	3::2	2.19(0.31, 15.39)	0.431247	2::2	1.6(0.19, 13.76)	0.67041	1::0	--	0.991609
EGLN2	chr19	41305095	41314339	3::4	0.54(0.11, 2.52)	0.431272	3::3	0.71(0.13, 3.76)	0.685514	0::1	0(0, Inf)	0.991391
RAB4B-EGLN2	chr19	41284123	41314346	3::4	0.54(0.11, 2.52)	0.431272	3::3	0.71(0.13, 3.76)	0.685514	0::1	0(0, Inf)	0.991391
AHCTF1P1	chr2	162355577	162364413	7::5	1.67(0.46, 6.04)	0.431324	7::5	1.67(0.46, 6.04)	0.431324	0::0	--	--
SMIM24	chr19	3473983	3480523	49::50	0.84(0.55, 1.29)	0.431329	49::50	0.84(0.55, 1.29)	0.431329	0::0	--	--
LOC105374194	chr3	166616470	166649612	4::1	2.41(0.27, 21.67)	0.431386	4::1	2.41(0.27, 21.67)	0.431386	0::0	--	--
VN1R10P	chr6	27292539	27293741	2::1	2.75(0.22, 34.33)	0.431474	0::0	--	NA	2::1	2.75(0.22, 34.33)	0.431474
WDR62	chr19	36545798	36596010	4::1	2.5(0.26, 24.36)	0.431518	3::1	1.89(0.17, 20.66)	0.603596	1::0	--	0.991806
NR1I3	chr1	161199458	161207993	5::3	1.88(0.39, 9.02)	0.43156	5::2	2.28(0.4, 12.85)	0.350958	0::1	0(0, Inf)	0.992393
AASDH	chr4	57204456	57253657	1::3	0.4(0.04, 3.98)	0.43167	0::0	--	NA	1::3	0.4(0.04, 3.98)	0.43167
ALDH2	chr12	112204736	112255335	63::41	1.19(0.77, 1.83)	0.431837	29::19	1.11(0.59, 2.1)	0.738183	34::22	1.26(0.7, 2.27)	0.445873
IQCF3	chr3	51860898	51864872	6::8	0.64(0.21, 1.94)	0.431895	6::8	0.64(0.21, 1.94)	0.431895	0::0	--	--
HAL	chr12	96366439	96390122	1::2	0.37(0.03, 4.36)	0.432051	1::2	0.37(0.03, 4.36)	0.432051	0::0	--	--
SCPEP1	chr17	55055491	55084129	9::4	1.64(0.48, 5.63)	0.432134	9::4	1.64(0.48, 5.63)	0.432134	0::0	--	--
MIR4420	chr1	31212002	31212079	10::7	1.51(0.54, 4.26)	0.432166	7::3	2.84(0.67, 12.12)	0.157817	3::4	0.68(0.14, 3.29)	0.630623
RARS2	chr6	88223652	88299750	10::4	1.62(0.49, 5.36)	0.432213	9::4	1.45(0.43, 4.91)	0.550906	1::0	--	0.991732
MIR6726	chr1	1231489	1231550	2496::2007	0.97(0.9, 1.04)	0.432268	2490::2002	0.97(0.9, 1.04)	0.430917	6::5	1.01(0.29, 3.51)	0.985808
KCNK16	chr6	39283946	39290478	4::7	0.56(0.13, 2.38)	0.432365	4::5	0.94(0.2, 4.43)	0.935521	0::2	0(0, Inf)	0.985001
CYFIP1	chr15	22892218	23006015	39::26	1.25(0.72, 2.17)	0.432403	25::19	1.2(0.61, 2.35)	0.594364	14::7	1.36(0.51, 3.64)	0.542642
ILKAP	chr2	239079042	239112336	32::37	0.81(0.47, 1.38)	0.43251	30::37	0.77(0.45, 1.32)	0.340188	2::0	--	0.98713
KRT33A	chr17	39502344	39507080	1::2	0.36(0.03, 4.61)	0.432543	1::2	0.36(0.03, 4.61)	0.432543	0::0	--	--
KRT33B	chr17	39519749	39526065	1::2	0.36(0.03, 4.61)	0.432543	1::2	0.36(0.03, 4.61)	0.432543	0::0	--	--
SLC25A21	chr14	37147125	37641811	13::13	0.71(0.31, 1.66)	0.432621	10::9	0.7(0.26, 1.91)	0.490592	3::4	0.74(0.15, 3.56)	0.70433
MIR3683	chr7	7106594	7106676	5::5	0.59(0.16, 2.21)	0.432727	1::2	0.39(0.04, 4.35)	0.446815	4::3	0.72(0.14, 3.65)	0.68694
EYA4	chr6	133562636	133853258	2::3	0.48(0.08, 3.02)	0.432774	2::3	0.48(0.08, 3.02)	0.432774	0::0	--	--
S100A14	chr1	153586731	153588801	3::2	2.15(0.32, 14.57)	0.43293	3::2	2.15(0.32, 14.57)	0.43293	0::0	--	--
HTR1F	chr3	87841855	88042988	209::167	0.91(0.73, 1.15)	0.432936	205::165	0.91(0.72, 1.14)	0.419115	4::2	1.11(0.2, 6.22)	0.902228
SIGLEC6	chr19	52021072	52034924	2::1	2.85(0.21, 39.19)	0.433165	2::1	2.85(0.21, 39.19)	0.433165	0::0	--	--
PARVB	chr22	44420156	44565112	3::4	0.51(0.1, 2.72)	0.433195	3::1	1.78(0.17, 18.52)	0.630291	0::3	0(0, Inf)	0.987362
ANO3	chr11	26495448	26684836	8::3	1.73(0.44, 6.83)	0.433208	8::3	1.73(0.44, 6.83)	0.433208	0::0	--	--
AKT1S1	chr19	50372296	50380612	400::290	1.07(0.9, 1.27)	0.43326	400::290	1.07(0.9, 1.27)	0.43326	0::0	--	--
LTC4S	chr5	179220986	179223648	6::4	1.75(0.43, 7.16)	0.433308	6::4	1.75(0.43, 7.16)	0.433308	0::0	--	--
MIR1229	chr5	179225277	179225346	6::4	1.75(0.43, 7.16)	0.433308	6::4	1.75(0.43, 7.16)	0.433308	0::0	--	--
ZCCHC24	chr10	81142082	81205380	161::127	0.9(0.7, 1.17)	0.433488	161::125	0.91(0.7, 1.17)	0.461365	0::2	0(0, Inf)	0.989031
VPS8	chr3	184529953	184534019	4::6	0.59(0.16, 2.2)	0.433527	4::5	0.65(0.17, 2.53)	0.534986	0::1	0(0, Inf)	0.991945
NSL1	chr1	212899494	212965119	13::12	1.43(0.58, 3.53)	0.433534	13::12	1.43(0.58, 3.53)	0.433534	0::0	--	--
FAM102A	chr9	130702860	130743268	8::6	1.59(0.5, 5.12)	0.433607	8::6	1.59(0.5, 5.12)	0.433607	0::0	--	--
CDC34	chr19	531759	542087	408::335	0.94(0.8, 1.1)	0.433763	408::335	0.94(0.8, 1.1)	0.433763	0::0	--	--
BMP2	chr20	6748332	6760893	43::43	0.83(0.51, 1.33)	0.433777	43::42	0.84(0.52, 1.36)	0.471558	0::1	0(0, Inf)	0.991993
NFAT5	chr16	69599868	69738557	40::34	0.82(0.5, 1.35)	0.433791	40::34	0.82(0.5, 1.35)	0.433791	0::0	--	--
SYS1-DBNDD2	chr20	43991808	44039250	3::1	2.54(0.25, 26.21)	0.433799	1::1	0.88(0.05, 16.76)	0.930589	2::0	--	0.98804
TP53TG5	chr20	44001196	44006965	3::1	2.54(0.25, 26.21)	0.433799	1::1	0.88(0.05, 16.76)	0.930589	2::0	--	0.98804
LRRC40	chr1	70610487	70671262	5::2	1.98(0.36, 10.95)	0.433851	5::2	1.98(0.36, 10.95)	0.433851	0::0	--	--
LRRC7	chr1	70033604	70610046	5::2	1.98(0.36, 10.95)	0.433851	5::2	1.98(0.36, 10.95)	0.433851	0::0	--	--
NPAS4	chr11	66188505	66194178	4::2	2.04(0.34, 12.26)	0.433985	4::2	2.04(0.34, 12.26)	0.433985	0::0	--	--
ERBB4	chr2	212240441	213403352	270::213	0.92(0.75, 1.13)	0.434057	266::208	0.93(0.76, 1.14)	0.490474	4::5	0.52(0.1, 2.68)	0.432101
ITGA3	chr17	48133473	48167845	1::2	0.37(0.03, 4.55)	0.434209	1::2	0.37(0.03, 4.55)	0.434209	0::0	--	--
FLRT2	chr14	85996368	86029396	2::4	0.49(0.08, 2.93)	0.434312	0::2	0(0, Inf)	0.988407	2::2	0.71(0.09, 5.25)	0.732963
POLR2E	chr19	1086577	1095391	604::435	1.06(0.92, 1.21)	0.434331	604::432	1.06(0.92, 1.22)	0.405079	0::3	0(0, Inf)	0.986084
CYP2A6	chr19	41349445	41356352	698::560	0.95(0.84, 1.08)	0.434399	587::459	0.96(0.84, 1.1)	0.574948	120::103	0.94(0.7, 1.26)	0.680756
HLA-F	chr6	29691210	29695073	3::2	2.2(0.31, 15.81)	0.434427	3::2	2.2(0.31, 15.81)	0.434427	0::0	--	--
LINC01147	chr14	88484948	88492656	4::2	2.15(0.32, 14.6)	0.434501	2::2	1.55(0.18, 13.24)	0.689462	2::0	--	0.988
OPLAH	chr8	145106166	145115595	354::290	0.93(0.79, 1.11)	0.434838	354::289	0.94(0.79, 1.11)	0.443603	0::1	0(0, Inf)	0.992317
ZC3HAV1L	chr7	138710451	138720788	1::2	0.36(0.03, 4.77)	0.434975	0::2	0(0, Inf)	0.986578	1::0	--	0.992097
POLD3	chr11	74303626	74354120	42::29	1.23(0.73, 2.07)	0.435081	3::2	0.92(0.12, 7.37)	0.940438	39::27	1.25(0.73, 2.15)	0.409834
AHCTF1	chr1	247002399	247095250	3::1	2.5(0.25, 25.09)	0.435324	1::0	--	0.992073	2::1	2.09(0.19, 23.17)	0.549032
LOC105370802	chr15	45997392	46223267	5::6	0.61(0.18, 2.1)	0.435364	4::6	0.48(0.13, 1.78)	0.27178	1::0	--	0.991615
SETX	chr9	135136742	135230373	7::3	1.76(0.43, 7.22)	0.435391	7::3	1.76(0.43, 7.22)	0.435391	0::0	--	--
PSG9	chr19	43757433	43773682	1744::1444	0.97(0.89, 1.05)	0.435415	17::18	0.66(0.33, 1.33)	0.244412	1727::1426	0.97(0.89, 1.06)	0.508125
RAD51C	chr17	56769933	56772741	10::13	0.71(0.29, 1.7)	0.435416	8::12	0.66(0.26, 1.72)	0.400942	2::1	1.01(0.09, 11.2)	0.993065
DGCR6	chr22	18893832	18899601	358::269	1.07(0.9, 1.28)	0.435425	90::63	1.13(0.8, 1.61)	0.486394	268::206	1.05(0.86, 1.29)	0.613834
LOC102724770	chr22	18893832	18899601	358::269	1.07(0.9, 1.28)	0.435425	90::63	1.13(0.8, 1.61)	0.486394	268::206	1.05(0.86, 1.29)	0.613834
DMBX1	chr1	46955507	46981888	11::14	0.71(0.3, 1.68)	0.435782	11::13	0.79(0.33, 1.91)	0.604885	0::1	0(0, Inf)	0.991183
GCAT	chr22	38203911	38212906	13::10	1.44(0.57, 3.63)	0.436019	12::10	1.34(0.52, 3.45)	0.538324	1::0	--	0.991722
H1-0	chr22	38201235	38203438	13::10	1.44(0.57, 3.63)	0.436019	12::10	1.34(0.52, 3.45)	0.538324	1::0	--	0.991722
C16orf71	chr16	4784537	4799397	332::243	1.08(0.9, 1.29)	0.436021	332::243	1.08(0.9, 1.29)	0.436021	0::0	--	--
CCNO	chr5	54526980	54529436	10::4	1.65(0.47, 5.86)	0.436056	9::4	1.5(0.41, 5.49)	0.53612	1::0	--	0.991905
LINC02510	chr4	138114909	138121102	18::8	1.41(0.59, 3.36)	0.436106	17::7	1.44(0.58, 3.58)	0.428396	1::1	1.09(0.05, 24.08)	0.955121
CEBPG	chr19	33865429	33873592	11::8	1.49(0.55, 4.05)	0.436126	11::8	1.49(0.55, 4.05)	0.436126	0::0	--	--
SLC5A6	chr2	27422454	27435175	2::4	0.49(0.08, 2.97)	0.43613	2::4	0.49(0.08, 2.97)	0.43613	0::0	--	--
POLE4	chr2	75185769	75197255	2::2	0.46(0.06, 3.26)	0.436156	0::0	--	NA	2::2	0.46(0.06, 3.26)	0.436156
LOC105375304	chr7	26411638	26415889	2::4	0.49(0.08, 2.97)	0.436204	2::4	0.49(0.08, 2.97)	0.436204	0::0	--	--
RPL13AP6	chr10	112696360	112697013	59::38	1.19(0.77, 1.85)	0.436439	59::38	1.19(0.77, 1.85)	0.436439	0::0	--	--
DNAJC22	chr12	49740670	49747473	13::7	1.5(0.54, 4.21)	0.436473	13::7	1.5(0.54, 4.21)	0.436473	0::0	--	--
DNAJB3	chr2	234651395	234652644	8::4	1.69(0.45, 6.36)	0.436786	4::3	0.84(0.15, 4.8)	0.840565	4::1	4.32(0.45, 41.98)	0.206918
HSPBAP1	chr3	122458845	122512678	1::3	0.39(0.04, 4.14)	0.437017	1::2	0.47(0.04, 5.5)	0.544692	0::1	0(0, Inf)	0.992123
SLC49A4	chr3	122513915	122599986	1::3	0.39(0.04, 4.14)	0.437017	1::2	0.47(0.04, 5.5)	0.544692	0::1	0(0, Inf)	0.992123
JTB	chr1	153946744	153950150	2::3	0.48(0.08, 3.06)	0.437075	2::3	0.48(0.08, 3.06)	0.437075	0::0	--	--
RAB13	chr1	153954092	153957842	2::3	0.48(0.08, 3.06)	0.437075	2::3	0.48(0.08, 3.06)	0.437075	0::0	--	--
MIR3144	chr6	120336324	120336403	8::4	1.65(0.47, 5.85)	0.437118	8::4	1.65(0.47, 5.85)	0.437118	0::0	--	--
MIR4494	chr12	47757968	47758052	12::5	1.55(0.52, 4.63)	0.437147	11::5	1.52(0.5, 4.57)	0.460715	1::0	--	0.992719
MRPS10	chr6	42174544	42185599	8::3	1.72(0.44, 6.73)	0.437271	8::3	1.72(0.44, 6.73)	0.437271	0::0	--	--
ZC3H13	chr13	46528599	46626881	18::12	1.36(0.63, 2.94)	0.437337	17::12	1.3(0.59, 2.83)	0.515991	1::0	--	0.991773
SPACA3	chr17	31319868	31324895	1::1	0.29(0.01, 6.48)	0.437363	1::0	--	0.992662	0::1	0(0, Inf)	0.991318
OR10A2	chr11	6890985	6891897	1::1	0.26(0.01, 7.97)	0.437426	0::1	0(0, Inf)	0.991464	1::0	--	0.992958
BCL9L	chr11	118764583	118781251	69::73	0.87(0.61, 1.24)	0.437532	69::73	0.87(0.61, 1.24)	0.437532	0::0	--	--
MIR4492	chr11	118781416	118781496	69::73	0.87(0.61, 1.24)	0.437532	69::73	0.87(0.61, 1.24)	0.437532	0::0	--	--
C11orf87	chr11	109292915	109299893	8::9	0.68(0.26, 1.8)	0.437687	7::9	0.57(0.21, 1.57)	0.275866	1::0	--	0.991302
MEG3	chr14	101292444	101320642	2::1	2.68(0.22, 32.38)	0.437842	1::1	1.64(0.09, 28.97)	0.734642	1::0	--	0.991604
MIR770	chr14	101318726	101318824	2::1	2.68(0.22, 32.38)	0.437842	1::1	1.64(0.09, 28.97)	0.734642	1::0	--	0.991604
MIR1302-6	chr7	18166842	18166932	3::1	2.56(0.24, 27.7)	0.437911	3::0	--	0.984063	0::1	0(0, Inf)	0.991028
CRK	chr17	1323990	1359526	3::1	2.53(0.24, 26.39)	0.437985	3::1	2.53(0.24, 26.39)	0.437985	0::0	--	--
TGM2	chr20	36755786	36793672	4::2	2.04(0.34, 12.3)	0.438231	0::1	0(0, Inf)	0.991228	4::1	4.84(0.49, 48.03)	0.178029
EIF4E1B	chr5	176057675	176073644	7::9	0.65(0.22, 1.93)	0.438244	7::9	0.65(0.22, 1.93)	0.438244	0::0	--	--
LOC400464	chr15	100347227	100423187	48::34	1.21(0.75, 1.96)	0.438266	22::23	0.8(0.43, 1.51)	0.49576	26::11	2.21(0.99, 4.91)	0.0523264
PAX6	chr11	31806339	31832669	12::7	1.49(0.54, 4.1)	0.438393	12::7	1.49(0.54, 4.1)	0.438393	0::0	--	--
SMIM1	chr1	3689350	3692546	63::57	0.86(0.58, 1.26)	0.438405	62::56	0.87(0.59, 1.28)	0.4681	1::1	0.55(0.03, 9.15)	0.678376
OXT	chr20	3052265	3053163	77::64	0.86(0.59, 1.25)	0.438616	77::64	0.86(0.59, 1.25)	0.438616	0::0	--	--
VILL	chr3	38035077	38048676	46::30	1.21(0.74, 1.97)	0.438841	46::30	1.21(0.74, 1.97)	0.438841	0::0	--	--
ARID1B	chr6	157098511	157531913	3::7	0.56(0.13, 2.44)	0.438868	2::7	0.37(0.07, 2.07)	0.259531	1::0	--	0.991634
LOC115308161	chr6	157097493	157099652	3::7	0.56(0.13, 2.44)	0.438868	2::7	0.37(0.07, 2.07)	0.259531	1::0	--	0.991634
MIR4466	chr6	157100811	157100865	3::7	0.56(0.13, 2.44)	0.438868	2::7	0.37(0.07, 2.07)	0.259531	1::0	--	0.991634
PHIP	chr6	79644135	79787971	33::28	0.81(0.48, 1.38)	0.438971	33::28	0.81(0.48, 1.38)	0.438971	0::0	--	--
SF3A1	chr22	30727976	30752883	11::6	1.52(0.53, 4.41)	0.439076	11::6	1.52(0.53, 4.41)	0.439076	0::0	--	--
MTAP	chr9	21802634	21867080	8::4	1.69(0.45, 6.41)	0.439082	6::4	1.01(0.24, 4.22)	0.984078	2::0	--	0.987532
PTER	chr10	16478941	16555744	6::3	1.81(0.4, 8.08)	0.439208	5::3	1.54(0.32, 7.33)	0.587901	1::0	--	0.99175
LOC105378311	chr10	56245989	56415811	2::3	0.49(0.08, 3.01)	0.439242	2::2	0.78(0.11, 5.75)	0.806464	0::1	0(0, Inf)	0.9912
MRPL52	chr14	23299095	23304246	9::6	1.58(0.49, 5.08)	0.439269	7::6	1(0.29, 3.52)	0.995313	2::0	--	0.987001
MIR935	chr19	54485560	54485651	104::97	0.88(0.64, 1.21)	0.439301	104::97	0.88(0.64, 1.21)	0.439301	0::0	--	--
PCDH8	chr13	53417024	53422775	6::4	1.77(0.42, 7.55)	0.439408	6::4	1.77(0.42, 7.55)	0.439408	0::0	--	--
MIR6731	chr1	25245835	25245907	14::15	0.74(0.34, 1.59)	0.439508	14::15	0.74(0.34, 1.59)	0.439508	0::0	--	--
ZFP62	chr5	180274611	180288276	3::1	2.63(0.23, 30.53)	0.439593	3::1	2.63(0.23, 30.53)	0.439593	0::0	--	--
SAR1A	chr10	71907044	71930270	3::5	0.55(0.12, 2.49)	0.439647	3::5	0.55(0.12, 2.49)	0.439647	0::0	--	--
CENPF	chr1	214776537	214837914	7::6	1.59(0.49, 5.11)	0.439652	7::6	1.59(0.49, 5.11)	0.439652	0::0	--	--
HRH2	chr5	175085073	175113245	3::1	2.56(0.24, 27.61)	0.4397	2::0	--	0.986764	1::1	0.5(0.03, 8.04)	0.626235
ST18	chr8	53023391	53162057	2::3	0.44(0.05, 3.55)	0.439728	2::0	--	0.989092	0::3	0(0, Inf)	0.983987
NSMCE1	chr16	27236314	27280093	18::10	1.38(0.61, 3.16)	0.439797	18::10	1.38(0.61, 3.16)	0.439797	0::0	--	--
RAB21	chr12	72148642	72194066	8::7	0.66(0.23, 1.89)	0.439801	8::6	0.72(0.24, 2.14)	0.556711	0::1	0(0, Inf)	0.991742
AGMO	chr7	15239941	15601640	12::11	0.7(0.28, 1.74)	0.439964	7::6	0.73(0.22, 2.41)	0.608871	5::5	0.65(0.16, 2.7)	0.554568
POLI	chr18	51795943	51824604	6::8	0.65(0.21, 1.96)	0.440128	6::8	0.65(0.21, 1.96)	0.440128	0::0	--	--
LOC643201	chr5	175570087	175626298	4::7	0.59(0.15, 2.26)	0.440299	4::5	0.93(0.21, 4.06)	0.921371	0::2	0(0, Inf)	0.987777
ARF6	chr14	50359799	50363772	12::11	0.72(0.31, 1.66)	0.440332	12::11	0.72(0.31, 1.66)	0.440332	0::0	--	--
RN7SL2	chr14	50329268	50329567	12::11	0.72(0.31, 1.66)	0.440332	12::11	0.72(0.31, 1.66)	0.440332	0::0	--	--
LOC107986453	chr5	135157446	135162271	4::8	0.61(0.17, 2.15)	0.440403	4::8	0.61(0.17, 2.15)	0.440403	0::0	--	--
MIR5692C1	chr5	135138673	135138764	4::8	0.61(0.17, 2.15)	0.440403	4::8	0.61(0.17, 2.15)	0.440403	0::0	--	--
GZMM	chr19	544052	549922	409::336	0.94(0.8, 1.1)	0.440438	409::335	0.94(0.8, 1.11)	0.461818	0::1	0(0, Inf)	0.991599
SH2D3C	chr9	130500595	130517583	111::77	1.13(0.83, 1.55)	0.440463	111::77	1.13(0.83, 1.55)	0.440463	0::0	--	--
LINC00937	chr12	8509559	8543348	21::19	0.77(0.4, 1.49)	0.440504	0::0	--	NA	21::19	0.77(0.4, 1.49)	0.440504
DNMT3L-AS1	chr21	45670695	45671404	12::5	1.54(0.51, 4.61)	0.440561	11::4	1.87(0.56, 6.21)	0.30934	1::1	0.45(0.03, 7.66)	0.583216
PPP1R37	chr19	45596436	45650543	104::101	0.89(0.66, 1.2)	0.440574	104::101	0.89(0.66, 1.2)	0.440574	0::0	--	--
GBP3	chr1	89472359	89488549	3::2	0.48(0.07, 3.13)	0.440595	1::1	0.49(0.03, 7.89)	0.616253	2::1	0.46(0.04, 5.98)	0.555961
SUPT5H	chr19	39936287	39967308	6::3	1.87(0.38, 9.15)	0.440629	6::3	1.87(0.38, 9.15)	0.440629	0::0	--	--
FCF1	chr14	75179846	75205323	3::1	2.58(0.23, 28.66)	0.440813	2::1	1.92(0.14, 25.39)	0.621389	1::0	--	0.991843
RPS6KL1	chr14	75370653	75389963	39::38	0.82(0.5, 1.35)	0.440869	39::38	0.82(0.5, 1.35)	0.440869	0::0	--	--
LINC02585	chr3	48701200	48706603	5::2	1.96(0.35, 10.8)	0.440921	5::2	1.96(0.35, 10.8)	0.440921	0::0	--	--
NCKIPSD	chr3	48711277	48723348	5::2	1.96(0.35, 10.8)	0.440921	5::2	1.96(0.35, 10.8)	0.440921	0::0	--	--
CCDC136	chr7	128431491	128462184	10::6	1.54(0.51, 4.64)	0.440963	10::6	1.54(0.51, 4.64)	0.440963	0::0	--	--
CNTNAP2	chr7	146471362	148118088	9::12	0.7(0.28, 1.75)	0.440992	8::11	0.72(0.28, 1.91)	0.514896	1::1	0.5(0.03, 8.3)	0.627807
PCNX3	chr11	65383782	65404910	647::519	0.95(0.83, 1.08)	0.441001	647::519	0.95(0.83, 1.08)	0.441001	0::0	--	--
SLC16A12	chr10	91190055	91295351	1::1	2.98(0.19, 48)	0.441067	1::0	--	0.990935	0::1	0(0, Inf)	0.992133
APOD	chr3	195295575	195310811	3::3	0.51(0.09, 2.83)	0.441087	0::0	--	NA	3::3	0.51(0.09, 2.83)	0.441087
DYRK3	chr1	206808880	206828520	1::1	0.31(0.02, 6.19)	0.441154	1::1	0.31(0.02, 6.19)	0.441154	0::0	--	--
MAPKAPK2	chr1	206858249	206907626	1::1	0.31(0.02, 6.19)	0.441154	1::1	0.31(0.02, 6.19)	0.441154	0::0	--	--
FAM83H	chr8	144806102	144815949	15::17	0.74(0.34, 1.6)	0.44117	14::17	0.72(0.33, 1.58)	0.415926	1::0	--	0.992694
MIR4664	chr8	144815252	144815323	15::17	0.74(0.34, 1.6)	0.44117	14::17	0.72(0.33, 1.58)	0.415926	1::0	--	0.992694
NUTM2B-AS1	chr10	81451255	81586350	10::5	1.58(0.49, 5.07)	0.441359	1::0	--	0.992214	9::5	1.5(0.46, 4.9)	0.500446
BMPR1B-DT	chr4	95664818	95678684	4::1	2.66(0.22, 32.22)	0.441427	4::1	2.66(0.22, 32.22)	0.441427	0::0	--	--
ACOX1	chr17	73937591	73975247	17::18	0.76(0.37, 1.54)	0.441437	17::18	0.76(0.37, 1.54)	0.441437	0::0	--	--
ATP6V1B1	chr2	71163029	71192561	2::4	0.5(0.08, 2.94)	0.441615	2::4	0.5(0.08, 2.94)	0.441615	0::0	--	--
ATP6V1B1-AS1	chr2	71169142	71175741	2::4	0.5(0.08, 2.94)	0.441615	2::4	0.5(0.08, 2.94)	0.441615	0::0	--	--
VAX2	chr2	71127705	71160575	2::4	0.5(0.08, 2.94)	0.441615	2::4	0.5(0.08, 2.94)	0.441615	0::0	--	--
FOXN3	chr14	89622523	89883577	11::5	1.56(0.5, 4.9)	0.44172	6::4	1.29(0.32, 5.17)	0.716544	5::1	2.36(0.27, 20.79)	0.439983
AGO2	chr8	141530254	141645732	9::5	1.58(0.49, 5.12)	0.441735	9::5	1.58(0.49, 5.12)	0.441735	0::0	--	--
DTL	chr1	212208894	212278348	15::17	0.75(0.37, 1.55)	0.441873	15::17	0.75(0.37, 1.55)	0.441873	0::0	--	--
INTS7	chr1	212113740	212209002	15::17	0.75(0.37, 1.55)	0.441873	15::17	0.75(0.37, 1.55)	0.441873	0::0	--	--
MIR3122	chr1	212250954	212251027	15::17	0.75(0.37, 1.55)	0.441873	15::17	0.75(0.37, 1.55)	0.441873	0::0	--	--
RPL21P28	chr1	212224827	212225393	15::17	0.75(0.37, 1.55)	0.441873	15::17	0.75(0.37, 1.55)	0.441873	0::0	--	--
MED20	chr6	41873091	41888877	12::9	1.45(0.56, 3.74)	0.44216	12::9	1.45(0.56, 3.74)	0.44216	0::0	--	--
LENG9	chr19	54972911	54974961	132::87	1.13(0.83, 1.53)	0.442232	131::86	1.13(0.83, 1.53)	0.439629	1::1	0.99(0.05, 20.09)	0.996175
MIR4496	chr12	109029585	109029646	30::19	1.27(0.69, 2.35)	0.442253	30::19	1.27(0.69, 2.35)	0.442253	0::0	--	--
ATP6V0A2	chr12	124196899	124246301	1::2	0.38(0.03, 4.57)	0.442295	1::1	1.11(0.06, 20.49)	0.945517	0::1	0(0, Inf)	0.991024
ACOX3	chr4	8368008	8442450	1::2	0.31(0.02, 6.01)	0.442308	1::2	0.31(0.02, 6.01)	0.442308	0::0	--	--
ZNF813	chr19	53970986	53999509	129::107	0.89(0.67, 1.19)	0.442316	34::26	0.93(0.53, 1.62)	0.789946	95::81	0.88(0.64, 1.23)	0.461797
OLFM5P	chr11	5539539	5543015	2::3	0.48(0.07, 3.16)	0.442352	0::1	0(0, Inf)	0.99104	2::2	0.87(0.1, 7.49)	0.901235
OR52D1	chr11	5509914	5510978	2::3	0.48(0.07, 3.16)	0.442352	0::1	0(0, Inf)	0.99104	2::2	0.87(0.1, 7.49)	0.901235
UBQLN3	chr11	5528529	5531187	2::3	0.48(0.07, 3.16)	0.442352	0::1	0(0, Inf)	0.99104	2::2	0.87(0.1, 7.49)	0.901235
UBQLNL	chr11	5535622	5537929	2::3	0.48(0.07, 3.16)	0.442352	0::1	0(0, Inf)	0.99104	2::2	0.87(0.1, 7.49)	0.901235
BHMT	chr5	78407631	78428111	55::48	0.84(0.53, 1.32)	0.44239	45::44	0.71(0.44, 1.17)	0.178843	10::4	2.07(0.6, 7.15)	0.24838
KIF1C-AS1	chr17	4922509	4923388	8::11	0.66(0.23, 1.91)	0.442522	8::11	0.66(0.23, 1.91)	0.442522	0::0	--	--
PPME1	chr11	73882333	73965748	59::51	0.85(0.56, 1.29)	0.442534	57::48	0.88(0.58, 1.35)	0.56411	2::3	0.34(0.04, 2.7)	0.310447
ZNF737	chr19	20720797	20748587	76::55	1.16(0.79, 1.7)	0.442539	72::51	1.15(0.78, 1.71)	0.477886	4::4	1.31(0.27, 6.37)	0.74009
MIR548AA1	chr8	124360273	124360370	5::2	1.96(0.35, 10.85)	0.442701	5::2	1.96(0.35, 10.85)	0.442701	0::0	--	--
MIR548D1	chr8	124360273	124360370	5::2	1.96(0.35, 10.85)	0.442701	5::2	1.96(0.35, 10.85)	0.442701	0::0	--	--
EBPL	chr13	50234811	50265623	18::9	1.41(0.58, 3.42)	0.442745	18::8	1.61(0.64, 4.05)	0.311256	0::1	0(0, Inf)	0.991434
IL22RA2	chr6	137464956	137494781	7::3	1.75(0.42, 7.25)	0.442756	7::3	1.75(0.42, 7.25)	0.442756	0::0	--	--
PGPEP1	chr19	18451407	18480760	39::26	1.23(0.72, 2.11)	0.44282	39::25	1.27(0.74, 2.18)	0.391864	0::1	0(0, Inf)	0.991908
PHACTR3	chr20	58179594	58422766	29::21	1.28(0.68, 2.39)	0.442965	28::21	1.22(0.65, 2.31)	0.531103	1::0	--	0.991528
SOGA1	chr20	35405844	35488276	7::9	0.65(0.22, 1.95)	0.443001	7::9	0.65(0.22, 1.95)	0.443001	0::0	--	--
LINC00504	chr4	14472089	14889793	2::2	0.36(0.03, 4.91)	0.443102	0::0	--	NA	2::2	0.36(0.03, 4.91)	0.443102
ERCC8	chr5	60169658	60240905	4::6	0.59(0.15, 2.27)	0.443114	4::5	0.65(0.16, 2.6)	0.538336	0::1	0(0, Inf)	0.992013
LUC7L	chr16	238988	279448	11::4	1.64(0.46, 5.8)	0.443136	11::4	1.64(0.46, 5.8)	0.443136	0::0	--	--
MRM2	chr7	2273829	2281840	4::2	2.06(0.32, 13.09)	0.443165	4::2	2.06(0.32, 13.09)	0.443165	0::0	--	--
LOC100128885	chr7	64035072	64078967	2::1	2.64(0.22, 31.58)	0.443308	0::0	--	NA	2::1	2.64(0.22, 31.58)	0.443308
LOC641746	chr7	64042987	64044129	2::1	2.64(0.22, 31.58)	0.443308	0::0	--	NA	2::1	2.64(0.22, 31.58)	0.443308
MRPL21	chr11	68658745	68671300	1::1	0.3(0.01, 6.44)	0.443389	1::0	--	0.992616	0::1	0(0, Inf)	0.991304
SLC5A8	chr12	101549274	101604016	1::3	0.39(0.03, 4.36)	0.443437	1::3	0.39(0.03, 4.36)	0.443437	0::0	--	--
CASC17	chr17	69093914	69198320	77::56	1.16(0.79, 1.71)	0.443624	76::56	1.14(0.78, 1.68)	0.493864	1::0	--	0.991601
OR5AL1	chr11	56180072	56181257	3::4	0.55(0.12, 2.54)	0.443884	3::4	0.55(0.12, 2.54)	0.443884	0::0	--	--
OR5R1	chr11	56184733	56185708	3::4	0.55(0.12, 2.54)	0.443884	3::4	0.55(0.12, 2.54)	0.443884	0::0	--	--
OR8J1	chr11	56127690	56128764	3::4	0.55(0.12, 2.54)	0.443884	3::4	0.55(0.12, 2.54)	0.443884	0::0	--	--
OR8K1	chr11	56113514	56114474	3::4	0.55(0.12, 2.54)	0.443884	3::4	0.55(0.12, 2.54)	0.443884	0::0	--	--
OR8U1	chr11	56143099	56144029	3::4	0.55(0.12, 2.54)	0.443884	3::4	0.55(0.12, 2.54)	0.443884	0::0	--	--
OR8U8	chr11	56143099	56143975	3::4	0.55(0.12, 2.54)	0.443884	3::4	0.55(0.12, 2.54)	0.443884	0::0	--	--
ZNF888	chr19	53409145	53421184	40::39	0.83(0.51, 1.34)	0.443925	2::0	--	0.988083	38::39	0.78(0.48, 1.27)	0.326699
LINC01623	chr6	28827401	28831454	20::12	1.4(0.59, 3.28)	0.444006	20::12	1.4(0.59, 3.28)	0.444006	0::0	--	--
GAA	chr17	78075379	78093680	32::21	1.27(0.69, 2.34)	0.444198	28::17	1.4(0.72, 2.73)	0.317899	4::4	0.68(0.13, 3.62)	0.650072
IGF2-AS	chr11	2161741	2169896	84::80	0.87(0.62, 1.24)	0.444203	83::80	0.87(0.62, 1.24)	0.444203	1::0	--	--
EHD4	chr15	42188130	42264755	56::41	1.19(0.76, 1.85)	0.444232	54::41	1.14(0.73, 1.78)	0.567806	2::0	--	0.988019
NPM1	chr5	170814119	170837888	3::6	0.56(0.12, 2.5)	0.444264	3::6	0.56(0.12, 2.5)	0.444264	0::0	--	--
CELF2	chr10	11059834	11378672	4::1	2.41(0.25, 23.05)	0.444384	3::1	1.72(0.16, 18.45)	0.653939	1::0	--	0.991694
MIR4690	chr11	65403780	65403840	637::509	0.95(0.83, 1.08)	0.444774	637::509	0.95(0.83, 1.08)	0.444774	0::0	--	--
SIPA1	chr11	65405571	65418383	637::509	0.95(0.83, 1.08)	0.444774	637::509	0.95(0.83, 1.08)	0.444774	0::0	--	--
ACOXL	chr2	111490149	111645592	24::15	1.32(0.65, 2.67)	0.44485	24::15	1.32(0.65, 2.67)	0.44485	0::0	--	--
ZBTB46	chr20	62375022	62436856	492::422	0.94(0.82, 1.09)	0.44489	492::422	0.94(0.82, 1.09)	0.44489	0::0	--	--
MED29	chr19	39882017	39891281	47::28	1.22(0.73, 2.02)	0.444933	47::27	1.25(0.75, 2.08)	0.396892	0::1	0(0, Inf)	0.991908
MIR4530	chr19	39900262	39900318	47::28	1.22(0.73, 2.02)	0.444933	47::27	1.25(0.75, 2.08)	0.396892	0::1	0(0, Inf)	0.991908
ZFP36	chr19	39897486	39900047	47::28	1.22(0.73, 2.02)	0.444933	47::27	1.25(0.75, 2.08)	0.396892	0::1	0(0, Inf)	0.991908
LINC01505	chr9	109378338	109442081	1::2	0.38(0.03, 4.47)	0.444951	0::1	0(0, Inf)	0.991386	1::1	0.76(0.04, 13.38)	0.850549
SEPTIN3	chr22	42372930	42394225	7::6	1.6(0.48, 5.37)	0.444979	7::6	1.6(0.48, 5.37)	0.444979	0::0	--	--
THPO	chr3	184089722	184095995	10::8	1.49(0.54, 4.14)	0.445068	9::8	1.38(0.48, 3.94)	0.546212	1::0	--	0.991811
FRY-AS1	chr13	32598195	32605776	1::2	0.37(0.03, 4.72)	0.44523	1::2	0.37(0.03, 4.72)	0.44523	0::0	--	--
CEP57	chr11	95523624	95565857	2::3	0.5(0.08, 3.01)	0.445232	2::3	0.5(0.08, 3.01)	0.445232	0::0	--	--
KCTD18	chr2	201353681	201374791	1::2	0.38(0.03, 4.52)	0.445248	1::2	0.38(0.03, 4.52)	0.445248	0::0	--	--
CLCN1	chr7	143013203	143049176	1::2	0.38(0.03, 4.63)	0.445294	1::2	0.38(0.03, 4.63)	0.445294	0::0	--	--
SKAP2	chr7	26706680	26897342	16::9	1.4(0.59, 3.35)	0.445356	16::9	1.4(0.59, 3.35)	0.445356	0::0	--	--
FLJ30679	chr16	86588925	86590905	8::4	1.7(0.43, 6.7)	0.445482	8::3	2.52(0.56, 11.37)	0.230261	0::1	0(0, Inf)	0.991316
EIF4G3	chr1	21267737	21494532	8::4	1.64(0.46, 5.83)	0.445549	8::4	1.64(0.46, 5.83)	0.445549	0::0	--	--
PVALEF	chr17	79139306	79156966	363::294	0.94(0.79, 1.11)	0.445588	363::294	0.94(0.79, 1.11)	0.445588	0::0	--	--
MIR4260	chr1	209796788	209796855	9::5	1.57(0.49, 4.97)	0.445604	9::5	1.57(0.49, 4.97)	0.445604	0::0	--	--
R3HCC1	chr8	23145620	23153792	43::27	1.24(0.71, 2.16)	0.445795	41::27	1.17(0.67, 2.06)	0.577804	2::0	--	0.988241
ZNF132	chr19	58944180	58951520	15::7	1.49(0.53, 4.18)	0.445827	14::4	2.54(0.66, 9.71)	0.173654	1::3	0.31(0.03, 3.33)	0.336271
RNF11	chr1	51701944	51739119	7::4	1.7(0.43, 6.67)	0.445974	7::4	1.7(0.43, 6.67)	0.445974	0::0	--	--
LINC02398	chr12	20167618	20251802	1::3	0.38(0.03, 4.63)	0.446007	0::1	--	NA	1::2	0.38(0.03, 4.63)	0.446007
LINC00265	chr7	39773166	39834222	5::2	1.97(0.34, 11.33)	0.446053	5::2	1.97(0.34, 11.33)	0.446053	0::0	--	--
MB	chr22	36002810	36018576	1::2	0.39(0.03, 4.4)	0.446055	0::1	0(0, Inf)	0.991402	1::1	0.74(0.04, 12.41)	0.836839
EBF1	chr5	158122927	158526924	8::11	0.69(0.27, 1.78)	0.446371	8::11	0.69(0.27, 1.78)	0.446371	0::0	--	--
NBAS	chr2	15307039	15701458	6::3	1.74(0.42, 7.3)	0.446391	6::2	2.31(0.45, 11.8)	0.312808	0::1	0(0, Inf)	0.991912
DNAJB12	chr10	74092592	74114677	11::6	1.51(0.52, 4.35)	0.446503	11::6	1.51(0.52, 4.35)	0.446503	0::0	--	--
RCOR1	chr14	103058985	103196896	2::3	0.49(0.08, 3.08)	0.44659	0::1	0(0, Inf)	0.991873	2::2	0.59(0.08, 4.24)	0.602376
URAHP	chr16	90106168	90114033	205::177	0.92(0.73, 1.15)	0.446809	205::175	0.93(0.74, 1.16)	0.525947	0::2	0(0, Inf)	0.987025
CERKL	chr2	182401400	182521834	10::12	0.71(0.3, 1.71)	0.44711	10::12	0.71(0.3, 1.71)	0.44711	0::0	--	--
PPARA	chr22	46546436	46639653	428::297	1.07(0.9, 1.26)	0.447187	423::290	1.07(0.91, 1.27)	0.408371	5::7	0.7(0.17, 2.79)	0.611649
LOC101927770	chr20	52169308	52191847	3::1	2.49(0.24, 26.11)	0.447197	2::0	--	0.98724	1::1	0.47(0.03, 7.6)	0.596224
CPT1A	chr11	68522350	68609384	19::12	1.35(0.62, 2.96)	0.447201	19::10	1.72(0.75, 3.92)	0.200845	0::2	0(0, Inf)	0.986789
CCDC58	chr3	122078437	122102078	2::2	0.46(0.06, 3.36)	0.447237	2::2	0.46(0.06, 3.36)	0.447237	0::0	--	--
CSTA	chr3	122044094	122060815	2::2	0.46(0.06, 3.36)	0.447237	2::2	0.46(0.06, 3.36)	0.447237	0::0	--	--
RNU6-1	chr19	10359023	10359128	286::217	1.08(0.89, 1.31)	0.447422	283::212	1.08(0.88, 1.31)	0.458947	3::5	1.17(0.25, 5.55)	0.839035
RNU6-2	chr19	10359023	10359128	286::217	1.08(0.89, 1.31)	0.447422	283::212	1.08(0.88, 1.31)	0.458947	3::5	1.17(0.25, 5.55)	0.839035
RNU6-7	chr19	10359023	10359128	286::217	1.08(0.89, 1.31)	0.447422	283::212	1.08(0.88, 1.31)	0.458947	3::5	1.17(0.25, 5.55)	0.839035
RNU6-8	chr19	10359023	10359128	286::217	1.08(0.89, 1.31)	0.447422	283::212	1.08(0.88, 1.31)	0.458947	3::5	1.17(0.25, 5.55)	0.839035
RNU6-9	chr19	10359023	10359128	286::217	1.08(0.89, 1.31)	0.447422	283::212	1.08(0.88, 1.31)	0.458947	3::5	1.17(0.25, 5.55)	0.839035
CKM	chr19	45809670	45826133	1::4	0.41(0.04, 4.03)	0.447501	1::3	0.53(0.05, 5.66)	0.595588	0::1	0(0, Inf)	0.991917
NSUN4	chr1	46805848	46830824	6::2	1.92(0.36, 10.26)	0.447571	0::1	0(0, Inf)	0.991179	6::1	4.13(0.46, 36.95)	0.204402
PRMT8	chr12	3490514	3703138	3::4	0.52(0.1, 2.8)	0.44761	3::2	1.18(0.15, 9.45)	0.873962	0::2	0(0, Inf)	0.986765
MIR599	chr8	100548863	100548958	2::1	2.7(0.21, 34.92)	0.447613	1::1	1.65(0.08, 32.18)	0.741544	1::0	--	0.991643
MIR875	chr8	100549013	100549089	2::1	2.7(0.21, 34.92)	0.447613	1::1	1.65(0.08, 32.18)	0.741544	1::0	--	0.991643
LINC01267	chr3	14389950	14394068	7::3	1.73(0.42, 7.13)	0.447656	7::3	1.73(0.42, 7.13)	0.447656	0::0	--	--
VPS13B	chr8	100025493	100889814	4::5	0.58(0.14, 2.35)	0.447787	3::5	0.42(0.09, 1.92)	0.263174	1::0	--	0.991643
JARID2	chr6	15249085	15522273	3::4	0.55(0.12, 2.58)	0.447907	3::4	0.55(0.12, 2.58)	0.447907	0::0	--	--
MTG1	chr10	135207660	135236024	29::34	0.81(0.47, 1.4)	0.447959	23::27	0.85(0.46, 1.57)	0.594818	6::7	0.69(0.21, 2.23)	0.536514
EIF2S3B	chr12	10658491	10675734	5::2	1.91(0.36, 10.08)	0.448026	5::2	1.91(0.36, 10.08)	0.448026	0::0	--	--
MIR548AS	chr13	93142415	93142473	4::2	2(0.33, 11.95)	0.448138	4::2	2(0.33, 11.95)	0.448138	0::0	--	--
LINC02368	chr12	128602761	128606497	2::2	0.47(0.07, 3.33)	0.448361	1::0	--	0.991824	1::2	0.23(0.02, 2.49)	0.224455
LINC02369	chr12	128571527	128602686	2::2	0.47(0.07, 3.33)	0.448361	1::0	--	0.991824	1::2	0.23(0.02, 2.49)	0.224455
PXMP2	chr12	133264172	133281571	1::1	0.32(0.02, 6.2)	0.448364	1::0	--	0.992515	0::1	0(0, Inf)	0.991253
CCDC115	chr2	131095505	131100254	14::14	0.73(0.32, 1.65)	0.448415	7::9	0.72(0.24, 2.13)	0.552377	7::5	0.74(0.22, 2.54)	0.636953
IMP4	chr2	131100469	131105539	14::14	0.73(0.32, 1.65)	0.448415	7::9	0.72(0.24, 2.13)	0.552377	7::5	0.74(0.22, 2.54)	0.636953
YBEY	chr21	47706255	47717665	33::24	1.25(0.7, 2.23)	0.448468	33::24	1.25(0.7, 2.23)	0.448468	0::0	--	--
ARL4C	chr2	235401685	235405725	1::1	0.34(0.02, 5.5)	0.448473	1::1	0.34(0.02, 5.5)	0.448473	0::0	--	--
LINC01891	chr2	235353233	235363239	1::1	0.34(0.02, 5.5)	0.448473	1::1	0.34(0.02, 5.5)	0.448473	0::0	--	--
MIR548I2	chr4	9557788	9557937	58::41	1.18(0.76, 1.84)	0.448524	48::36	1.09(0.68, 1.76)	0.716321	10::5	1.87(0.59, 5.95)	0.288411
LOC285097	chr2	242943359	242948162	1119::892	0.96(0.87, 1.06)	0.448544	1114::891	0.96(0.87, 1.06)	0.418023	5::1	2.81(0.31, 25.6)	0.35927
NR4A1	chr12	52445225	52453287	54::47	1.19(0.76, 1.86)	0.448577	54::47	1.19(0.76, 1.86)	0.448577	0::0	--	--
TNF	chr6	2886225	2888996	8::5	1.58(0.48, 5.19)	0.448819	8::3	2.27(0.57, 9.09)	0.247364	0::2	0(0, Inf)	0.988619
SYNPR	chr3	63428987	63602600	3::2	2.14(0.3, 15.42)	0.44884	3::1	3.18(0.29, 34.53)	0.340796	0::1	0(0, Inf)	0.992377
SYNPR-AS1	chr3	63409271	63535727	3::2	2.14(0.3, 15.42)	0.44884	3::1	3.18(0.29, 34.53)	0.340796	0::1	0(0, Inf)	0.992377
CCDC114	chr19	48799718	48825228	6::2	1.87(0.37, 9.44)	0.448901	6::2	1.87(0.37, 9.44)	0.448901	0::0	--	--
EMP3	chr19	48829255	48833810	6::2	1.87(0.37, 9.44)	0.448901	6::2	1.87(0.37, 9.44)	0.448901	0::0	--	--
WDR86	chr7	151078206	151107791	11::6	1.54(0.5, 4.7)	0.448941	11::6	1.54(0.5, 4.7)	0.448941	0::0	--	--
WDR86-AS1	chr7	151106246	151110132	11::6	1.54(0.5, 4.7)	0.448941	11::6	1.54(0.5, 4.7)	0.448941	0::0	--	--
PDPR	chr16	70147528	70196440	128::104	0.9(0.67, 1.19)	0.448941	5::1	4.46(0.5, 40.11)	0.181923	123::103	0.86(0.64, 1.15)	0.307708
BCAM	chr19	45312315	45324678	4::1	2.35(0.26, 21.36)	0.448947	4::1	2.35(0.26, 21.36)	0.448947	0::0	--	--
LINC01081	chr16	86259185	86319853	9::8	0.66(0.22, 1.94)	0.449168	8::8	0.56(0.18, 1.73)	0.316878	1::0	--	0.991744
KRTAP10-2	chr21	45970239	45971388	2::4	0.51(0.09, 2.96)	0.449185	1::4	0.28(0.03, 2.66)	0.267947	1::0	--	0.991806
KRTAP10-3	chr21	45977672	45978678	2::4	0.51(0.09, 2.96)	0.449185	1::4	0.28(0.03, 2.66)	0.267947	1::0	--	0.991806
BTN3A2	chr6	26365386	26378548	2::2	2.26(0.27, 18.58)	0.449235	1::0	--	0.990995	1::2	0.94(0.06, 13.66)	0.963355
ABCG4	chr11	119020298	119033374	1::1	2.92(0.18, 46.98)	0.449594	1::1	2.92(0.18, 46.98)	0.449594	0::0	--	--
HDGFL2	chr19	4472293	4502215	215::187	0.92(0.74, 1.14)	0.449618	215::187	0.92(0.74, 1.14)	0.449618	0::0	--	--
PI16	chr6	36916038	36932613	21::24	0.78(0.42, 1.48)	0.449738	21::24	0.78(0.42, 1.48)	0.449738	0::0	--	--
PSMD1	chr2	231921577	232037540	3::1	2.58(0.22, 30.06)	0.44985	3::1	2.58(0.22, 30.06)	0.44985	0::0	--	--
WDR25	chr14	100842821	100996640	7::3	1.74(0.41, 7.4)	0.449906	7::3	1.74(0.41, 7.4)	0.449906	0::0	--	--
CPHXL	chr16	75748028	75760388	1::1	0.31(0.01, 6.47)	0.450004	1::1	0.31(0.01, 6.47)	0.450004	0::0	--	--
DUXB	chr16	75727790	75735359	1::1	0.31(0.01, 6.47)	0.450004	1::1	0.31(0.01, 6.47)	0.450004	0::0	--	--
SNORD32B	chr6	29550028	29550105	25::14	1.31(0.65, 2.61)	0.450092	25::14	1.31(0.65, 2.61)	0.450092	0::0	--	--
LINC01322	chr3	164924747	165231516	3::1	2.45(0.24, 24.96)	0.450164	2::0	--	0.988153	1::1	0.98(0.06, 17.36)	0.990564
LINC01822	chr2	21910305	21933524	2::4	0.51(0.09, 2.91)	0.450283	2::4	0.51(0.09, 2.91)	0.450283	0::0	--	--
PHYKPL	chr5	177635474	177659823	14::10	1.43(0.57, 3.62)	0.450314	14::9	1.43(0.57, 3.62)	0.450314	0::1	--	--
SIN3A	chr15	75661719	75744031	3::4	0.53(0.1, 2.73)	0.45032	3::4	0.53(0.1, 2.73)	0.45032	0::0	--	--
PBX3	chr9	128509651	128729655	10::7	1.5(0.52, 4.33)	0.450328	10::7	1.5(0.52, 4.33)	0.450328	0::0	--	--
MIR3660	chr5	89312437	89312537	1::3	0.4(0.04, 4.4)	0.45041	1::3	0.4(0.04, 4.4)	0.45041	0::0	--	--
PPP1R9A	chr7	94536905	94925712	11::6	1.5(0.53, 4.27)	0.450456	11::6	1.5(0.53, 4.27)	0.450456	0::0	--	--
HEBP1	chr12	13127803	13153199	1::1	0.34(0.02, 5.6)	0.450497	1::0	--	0.992208	0::1	0(0, Inf)	0.991027
SNRPE	chr1	203830726	203840280	10::7	1.51(0.52, 4.37)	0.450506	10::7	1.51(0.52, 4.37)	0.450506	0::0	--	--
GABBR2	chr9	101050390	101471217	1::1	0.34(0.02, 5.6)	0.450572	0::0	--	NA	1::1	0.34(0.02, 5.6)	0.450572
WDR53	chr3	196286733	196295425	6::3	1.79(0.39, 8.13)	0.450603	4::3	1.43(0.28, 7.15)	0.666157	2::0	--	0.988028
ABCF2	chr7	150908569	150924291	2::4	0.5(0.08, 3.04)	0.450623	2::4	0.5(0.08, 3.04)	0.450623	0::0	--	--
ABCF2-H2BE1	chr7	150904922	150924460	2::4	0.5(0.08, 3.04)	0.450623	2::4	0.5(0.08, 3.04)	0.450623	0::0	--	--
H2BE1	chr7	150904922	150907574	2::4	0.5(0.08, 3.04)	0.450623	2::4	0.5(0.08, 3.04)	0.450623	0::0	--	--
TMOD2	chr15	52043793	52108558	5::1	2.29(0.27, 19.71)	0.450651	5::1	2.29(0.27, 19.71)	0.450651	0::0	--	--
TMOD3	chr15	52121849	52207921	5::1	2.29(0.27, 19.71)	0.450651	5::1	2.29(0.27, 19.71)	0.450651	0::0	--	--
IKZF2	chr2	213864421	214016336	7::8	0.67(0.23, 1.92)	0.450684	7::7	0.79(0.26, 2.37)	0.676793	0::1	0(0, Inf)	0.991122
PPP2R5C	chr14	102228045	102394314	4::2	2.05(0.32, 13.13)	0.450695	1::1	1.29(0.05, 33.15)	0.879258	3::1	2.58(0.24, 27.59)	0.432005
GRK1	chr13	114321533	114440709	18::13	0.74(0.33, 1.64)	0.450926	16::13	0.68(0.3, 1.54)	0.356608	2::0	--	0.988585
MIR6721	chr6	32137806	32137893	24::14	1.32(0.64, 2.7)	0.451062	24::14	1.32(0.64, 2.7)	0.451062	0::0	--	--
CBFA2T2	chr20	32150170	32237837	5::2	1.89(0.36, 9.9)	0.451317	5::2	1.89(0.36, 9.9)	0.451317	0::0	--	--
ABCA17P	chr16	2390922	2476700	13::13	0.72(0.31, 1.67)	0.451411	12::13	0.62(0.27, 1.45)	0.268987	1::0	--	0.990745
OR5AP2	chr11	56408964	56409915	1::2	0.36(0.03, 5.06)	0.451543	0::1	0(0, Inf)	0.990874	1::1	1.61(0.06, 41.2)	0.773237
OR5AR1	chr11	56431161	56432094	1::2	0.36(0.03, 5.06)	0.451543	0::1	0(0, Inf)	0.990874	1::1	1.61(0.06, 41.2)	0.773237
OR9G1	chr11	56467863	56468781	1::2	0.36(0.03, 5.06)	0.451543	0::1	0(0, Inf)	0.990874	1::1	1.61(0.06, 41.2)	0.773237
OR9G9	chr11	56467863	56468781	1::2	0.36(0.03, 5.06)	0.451543	0::1	0(0, Inf)	0.990874	1::1	1.61(0.06, 41.2)	0.773237
NFATC4	chr14	24837389	24848807	3::6	0.57(0.13, 2.47)	0.451555	3::6	0.57(0.13, 2.47)	0.451555	0::0	--	--
ERGIC3	chr20	34129826	34145405	2::1	3.27(0.15, 71.55)	0.451614	1::1	2.46(0.08, 78.51)	0.609654	1::0	--	0.992079
MLC1	chr22	50497819	50523855	24::23	0.79(0.43, 1.46)	0.451765	24::23	0.79(0.43, 1.46)	0.451765	0::0	--	--
LINC02027	chr3	81043018	81144798	3::4	0.54(0.11, 2.65)	0.45179	3::4	0.54(0.11, 2.65)	0.45179	0::0	--	--
PLK5	chr19	1524075	1536045	24::20	0.78(0.4, 1.5)	0.451812	24::20	0.78(0.4, 1.5)	0.451812	0::0	--	--
ADAM21P1	chr14	70712469	70714518	14::11	1.38(0.59, 3.23)	0.451937	7::6	0.97(0.3, 3.15)	0.961636	7::5	1.98(0.59, 6.62)	0.267123
LINC02691	chr14	104689920	104741966	11::16	0.72(0.3, 1.71)	0.452035	10::16	0.66(0.27, 1.62)	0.364062	1::0	--	0.991883
CDON	chr11	125826712	125933187	1::1	0.31(0.01, 6.51)	0.452069	0::0	--	NA	1::1	0.31(0.01, 6.51)	0.452069
POLR2C	chr16	57496590	57505921	8::2	1.85(0.37, 9.27)	0.452165	8::2	1.85(0.37, 9.27)	0.452165	0::0	--	--
ROBO2	chr3	77089249	77699114	9::6	1.52(0.51, 4.56)	0.452362	9::6	1.52(0.51, 4.56)	0.452362	0::0	--	--
HCG17	chr6	30201815	30293911	13::6	1.48(0.53, 4.17)	0.452584	12::6	1.36(0.48, 3.89)	0.563394	1::0	--	0.99172
CUTA	chr6	33384218	33385884	1::1	0.32(0.02, 6.29)	0.452674	1::1	0.32(0.02, 6.29)	0.452674	0::0	--	--
PHF1	chr6	33378790	33384215	1::1	0.32(0.02, 6.29)	0.452674	1::1	0.32(0.02, 6.29)	0.452674	0::0	--	--
PIGW	chr17	34890588	34895152	12::7	1.5(0.52, 4.36)	0.452769	12::7	1.5(0.52, 4.36)	0.452769	0::0	--	--
GPR87	chr3	151011874	151034608	8::4	1.64(0.45, 6.02)	0.452818	8::4	1.64(0.45, 6.02)	0.452818	0::0	--	--
MYH10	chr17	8377541	8534043	2::3	0.5(0.08, 3.07)	0.45287	2::3	0.5(0.08, 3.07)	0.45287	0::0	--	--
ATF4	chr22	39916563	39918691	3::3	0.46(0.06, 3.54)	0.452899	3::2	0.89(0.09, 8.93)	0.919902	0::1	0(0, Inf)	0.991114
RPS19BP1	chr22	39925097	39928753	3::3	0.46(0.06, 3.54)	0.452899	3::2	0.89(0.09, 8.93)	0.919902	0::1	0(0, Inf)	0.991114
MMP26	chr11	5009420	5013659	2::4	0.51(0.09, 2.98)	0.453004	1::3	0.46(0.04, 4.65)	0.507986	1::1	0.6(0.04, 9.96)	0.719444
TPTE2	chr13	19997018	20012615	3::1	2.43(0.24, 24.83)	0.453033	0::0	--	NA	3::1	2.43(0.24, 24.83)	0.453033
ZNF628	chr19	55987983	55995854	29::23	1.27(0.68, 2.34)	0.453235	29::23	1.27(0.68, 2.34)	0.453235	0::0	--	--
C20orf203	chr20	31219426	31261743	3::3	0.52(0.1, 2.83)	0.453247	2::3	0.3(0.04, 2.09)	0.225203	1::0	--	0.991615
MRPL38	chr17	73894724	73900965	112::101	0.89(0.67, 1.2)	0.453247	112::101	0.89(0.67, 1.2)	0.453247	0::0	--	--
LINC00634	chr22	42348190	42354946	8::7	1.54(0.5, 4.79)	0.45332	8::7	1.54(0.5, 4.79)	0.45332	0::0	--	--
MIR4499	chr13	21007916	21007985	26::16	1.3(0.65, 2.6)	0.453364	26::16	1.3(0.65, 2.6)	0.453364	0::0	--	--
GLYATL1B	chr11	58853779	58862259	76::66	0.87(0.6, 1.25)	0.453465	3::0	--	0.98569	73::66	0.84(0.58, 1.21)	0.337206
C10orf71	chr10	50507214	50535537	1::2	0.38(0.03, 4.81)	0.453517	1::2	0.38(0.03, 4.81)	0.453517	0::0	--	--
DRGX	chr10	50572110	50604135	1::2	0.38(0.03, 4.81)	0.453517	1::2	0.38(0.03, 4.81)	0.453517	0::0	--	--
IL17C	chr16	88704979	88706876	110::92	0.89(0.66, 1.2)	0.453573	110::92	0.89(0.66, 1.2)	0.453573	0::0	--	--
ABI1	chr10	27035524	27150016	2::2	0.47(0.07, 3.37)	0.453592	2::2	0.47(0.07, 3.37)	0.453592	0::0	--	--
ATXN7L3B	chr12	74931614	74939210	23::11	1.33(0.63, 2.82)	0.453638	22::11	1.28(0.6, 2.72)	0.526922	1::0	--	0.991817
LINC00690	chr3	16577824	16582880	3::1	2.51(0.23, 27.96)	0.453702	3::1	2.51(0.23, 27.96)	0.453702	0::0	--	--
RFTN1	chr3	16357351	16555206	3::1	2.51(0.23, 27.96)	0.453702	3::1	2.51(0.23, 27.96)	0.453702	0::0	--	--
IL17RC	chr3	9958781	9975305	10::8	1.48(0.53, 4.12)	0.453737	10::8	1.48(0.53, 4.12)	0.453737	0::0	--	--
ZNF205	chr16	3162586	3170518	23::14	1.32(0.64, 2.76)	0.453771	23::14	1.32(0.64, 2.76)	0.453771	0::0	--	--
ZNF205-AS1	chr16	3160460	3165599	23::14	1.32(0.64, 2.76)	0.453771	23::14	1.32(0.64, 2.76)	0.453771	0::0	--	--
STARD9	chr15	42867803	43013196	18::21	0.76(0.38, 1.55)	0.453807	16::17	0.94(0.44, 2.04)	0.880659	2::4	0.26(0.04, 1.65)	0.151875
ZNF462	chr9	109625446	109775915	3::3	0.54(0.11, 2.71)	0.453891	3::3	0.54(0.11, 2.71)	0.453891	0::0	--	--
IGF1R	chr15	99191767	99507759	17::8	1.44(0.56, 3.73)	0.453921	17::7	1.64(0.6, 4.43)	0.332108	0::1	0(0, Inf)	0.99165
VPS13A	chr9	79792449	80036453	3::1	2.38(0.25, 22.97)	0.453922	3::1	2.38(0.25, 22.97)	0.453922	0::0	--	--
LINC02065	chr5	65500950	65505274	1::1	0.35(0.02, 5.55)	0.453998	0::0	--	NA	1::1	0.35(0.02, 5.55)	0.453998
TSPAN18	chr11	44748511	44953974	1::3	0.41(0.04, 4.26)	0.454199	1::3	0.41(0.04, 4.26)	0.454199	0::0	--	--
KLHL25	chr15	86302558	86338156	15::15	0.73(0.33, 1.65)	0.454321	14::14	0.69(0.3, 1.6)	0.390265	1::1	1.52(0.08, 27.74)	0.776663
MS4A1	chr11	60223281	60238225	4::3	1.99(0.33, 12.16)	0.454325	3::3	1.58(0.23, 10.8)	0.642397	1::0	--	0.991724
COL18A1	chr21	46875435	46933634	1718::1349	0.97(0.89, 1.05)	0.454345	1714::1347	0.97(0.89, 1.05)	0.435881	4::2	1.8(0.29, 11)	0.524855
GTF3C1	chr16	27471933	27561234	3::2	2.06(0.31, 13.77)	0.454348	3::2	2.06(0.31, 13.77)	0.454348	0::0	--	--
ANKRD36	chr2	97778889	97930257	69::60	0.87(0.59, 1.26)	0.454369	63::59	0.79(0.53, 1.16)	0.224975	6::1	6.72(0.69, 65.13)	0.0999819
YAP1	chr11	101981177	102104155	4::2	2.04(0.32, 13.17)	0.454592	4::1	3.9(0.37, 40.81)	0.256499	0::1	0(0, Inf)	0.991841
PRLHR	chr10	120349508	120355160	1::2	0.38(0.03, 4.78)	0.454761	1::0	--	0.991824	0::2	0(0, Inf)	0.9864
CMSS1	chr3	99833773	99897476	3::3	1.93(0.34, 10.9)	0.454795	3::3	1.93(0.34, 10.9)	0.454795	0::0	--	--
FILIP1L	chr3	99551987	99595047	3::3	1.93(0.34, 10.9)	0.454795	3::3	1.93(0.34, 10.9)	0.454795	0::0	--	--
LINC02285	chr14	101587192	101589882	6::3	1.78(0.39, 8.11)	0.454798	3::3	0.9(0.16, 5.16)	0.901722	3::0	--	0.985528
PCAT14	chr22	23880288	23889493	4::2	1.99(0.33, 12.14)	0.454873	4::1	5.04(0.5, 51.18)	0.171057	0::1	0(0, Inf)	0.991027
PHF14	chr7	11013498	11149948	6::7	0.65(0.2, 2.04)	0.455021	6::4	1.05(0.28, 3.95)	0.942213	0::3	0(0, Inf)	0.983958
LINC02688	chr11	1049879	1055764	85::66	0.88(0.62, 1.24)	0.455061	84::65	0.88(0.62, 1.24)	0.457885	1::1	0.87(0.04, 21.63)	0.933381
MIR3169	chr13	61773931	61774014	8::3	1.66(0.44, 6.33)	0.455118	6::3	1.23(0.31, 4.98)	0.768632	2::0	--	0.98819
VPS18	chr15	41186647	41196173	7::10	0.68(0.24, 1.88)	0.455301	7::10	0.68(0.24, 1.88)	0.455301	0::0	--	--
LRBA	chr4	151185587	151936436	4::5	0.58(0.14, 2.41)	0.455394	2::2	1.14(0.12, 10.54)	0.906327	2::3	0.36(0.06, 2.38)	0.289972
CCN6	chr6	112375306	112390887	21::17	0.75(0.36, 1.58)	0.455558	21::17	0.75(0.36, 1.58)	0.455558	0::0	--	--
DDN	chr12	49388931	49393158	30::18	1.28(0.67, 2.43)	0.455626	30::18	1.28(0.67, 2.43)	0.455626	0::0	--	--
CDH1	chr16	68771194	68869439	49::28	1.21(0.74, 1.97)	0.455635	12::5	1.3(0.43, 3.95)	0.644019	37::23	1.18(0.68, 2.05)	0.546875
ZBED3	chr5	76367896	76383110	35::24	1.25(0.69, 2.25)	0.455708	35::24	1.25(0.69, 2.25)	0.455708	0::0	--	--
CA9	chr9	35673924	35681154	16::11	1.4(0.58, 3.39)	0.455716	16::11	1.4(0.58, 3.39)	0.455716	0::0	--	--
ALDH1A2	chr15	58245626	58306221	4::2	2.08(0.3, 14.26)	0.455752	4::2	2.08(0.3, 14.26)	0.455752	0::0	--	--
FAM8A1	chr6	17600532	17611946	1::2	0.38(0.03, 4.82)	0.455754	0::0	--	NA	1::2	0.38(0.03, 4.82)	0.455754
TSTA3	chr8	144694787	144699719	64::43	1.17(0.77, 1.78)	0.455755	64::41	1.2(0.79, 1.83)	0.393438	0::2	0(0, Inf)	0.988586
CUEDC2	chr10	104183005	104192331	27::21	1.27(0.68, 2.4)	0.455813	27::21	1.27(0.68, 2.4)	0.455813	0::0	--	--
LINC02064	chr5	29380195	29396083	6::2	1.86(0.36, 9.58)	0.455827	6::2	1.86(0.36, 9.58)	0.455827	0::0	--	--
TBC1D17	chr19	50380958	50392007	316::228	1.07(0.89, 1.3)	0.4563	316::228	1.07(0.89, 1.3)	0.4563	0::0	--	--
MSRB3	chr12	65672766	65860687	10::6	1.54(0.49, 4.82)	0.456416	10::6	1.54(0.49, 4.82)	0.456416	0::0	--	--
KCTD8	chr4	44175919	44450826	6::6	0.64(0.2, 2.05)	0.456566	5::5	0.69(0.19, 2.43)	0.558829	1::1	0.47(0.03, 7.89)	0.602714
LINC01637	chr22	21311379	21318968	13::15	0.74(0.33, 1.64)	0.456628	12::14	0.77(0.34, 1.77)	0.544626	1::1	0.43(0.03, 6.94)	0.554462
ABCA5	chr17	67240451	67323274	4::1	2.3(0.26, 20.78)	0.456919	3::1	1.61(0.17, 15.59)	0.680823	1::0	--	0.991631
RANBP10	chr16	67756972	67840463	5::1	2.28(0.26, 20.06)	0.456982	5::1	2.28(0.26, 20.06)	0.456982	0::0	--	--
VENTXP7	chr3	21447217	21448177	3::1	2.54(0.22, 29.68)	0.456992	1::0	--	0.991944	2::1	1.95(0.14, 27.11)	0.618466
DCAF4	chr14	73393171	73426411	2::3	0.49(0.08, 3.21)	0.457095	0::0	--	NA	2::3	0.49(0.08, 3.21)	0.457095
CD72	chr9	35609978	35618410	7::3	1.77(0.39, 7.93)	0.457276	6::3	1.52(0.32, 7.22)	0.598385	1::0	--	0.991803
MIR4667	chr9	35608090	35608156	7::3	1.77(0.39, 7.93)	0.457276	6::3	1.52(0.32, 7.22)	0.598385	1::0	--	0.991803
TESK1	chr9	35605258	35610030	7::3	1.77(0.39, 7.93)	0.457276	6::3	1.52(0.32, 7.22)	0.598385	1::0	--	0.991803
KRIT1	chr7	91828282	91875414	5::4	1.73(0.41, 7.38)	0.457291	4::4	1.39(0.3, 6.48)	0.677894	1::0	--	0.991483
MIR1285-1	chr7	91833328	91833412	5::4	1.73(0.41, 7.38)	0.457291	4::4	1.39(0.3, 6.48)	0.677894	1::0	--	0.991483
FAM120AOS	chr9	96205613	96213890	5::6	0.62(0.17, 2.21)	0.457357	5::6	0.62(0.17, 2.21)	0.457357	0::0	--	--
PIK3C2G	chr12	18414473	18801352	77::62	0.87(0.6, 1.25)	0.457395	76::60	0.89(0.62, 1.29)	0.552605	1::2	0.31(0.03, 3.45)	0.337769
ANTXRLP1	chr10	47590260	47640844	1587::1201	0.97(0.89, 1.06)	0.457513	161::130	1.01(0.78, 1.3)	0.961109	1426::1071	0.96(0.88, 1.06)	0.421012
SNORD129	chr10	7228641	7228746	11::6	1.5(0.52, 4.34)	0.457514	11::6	1.5(0.52, 4.34)	0.457514	0::0	--	--
LARP4	chr12	50794667	50873787	46::31	1.21(0.74, 1.98)	0.457525	43::29	1.2(0.72, 1.99)	0.493229	3::2	1.37(0.19, 9.77)	0.751046
PPP1R7	chr2	242089881	242123067	138::119	0.9(0.69, 1.18)	0.457627	138::119	0.9(0.69, 1.18)	0.457627	0::0	--	--
NR2F6	chr19	17342693	17356151	179::123	1.1(0.85, 1.42)	0.45776	179::121	1.12(0.86, 1.45)	0.398462	0::2	0(0, Inf)	0.988076
ZNF816	chr19	53452642	53466134	41::39	0.83(0.52, 1.34)	0.45782	1::0	--	0.992764	40::39	0.83(0.51, 1.34)	0.444235
MMP24	chr20	33814492	33864801	5::7	0.62(0.17, 2.21)	0.45812	4::6	0.59(0.14, 2.49)	0.474993	1::1	0.72(0.04, 11.78)	0.815614
LINC01633	chr1	184970658	184977810	1::2	0.39(0.03, 4.64)	0.458183	1::2	0.39(0.03, 4.64)	0.458183	0::0	--	--
APBB2	chr4	40812043	41216559	6::2	1.92(0.34, 10.68)	0.458417	5::1	3.81(0.37, 39.38)	0.262307	1::1	0.52(0.03, 8.36)	0.645324
CCDC27	chr1	3669013	3688209	62::56	0.86(0.58, 1.28)	0.458436	61::55	0.87(0.59, 1.29)	0.489317	1::1	0.55(0.03, 9.15)	0.67838
MELTF	chr3	196728611	196756688	20::22	0.78(0.4, 1.51)	0.458503	20::22	0.78(0.4, 1.51)	0.458503	0::0	--	--
MELTF-AS1	chr3	196729776	196731615	20::22	0.78(0.4, 1.51)	0.458503	20::22	0.78(0.4, 1.51)	0.458503	0::0	--	--
OR4F15	chr15	102358389	102359328	50::28	1.21(0.73, 2.02)	0.458505	6::0	--	0.975711	44::28	1.01(0.6, 1.71)	0.955833
ITM2B	chr13	48807341	48844490	8::5	1.58(0.47, 5.35)	0.458597	8::5	1.58(0.47, 5.35)	0.458597	0::0	--	--
LINC01855	chr19	16176496	16177113	3::3	0.54(0.11, 2.73)	0.45869	3::3	0.54(0.11, 2.73)	0.45869	0::0	--	--
TPM4	chr19	16178347	16213812	3::3	0.54(0.11, 2.73)	0.45869	3::3	0.54(0.11, 2.73)	0.45869	0::0	--	--
RFTN2	chr2	198432948	198540311	6::2	1.86(0.36, 9.64)	0.458737	6::2	1.86(0.36, 9.64)	0.458737	0::0	--	--
MIR30B	chr8	135812762	135812850	2::1	2.57(0.21, 31.18)	0.458767	2::1	2.57(0.21, 31.18)	0.458767	0::0	--	--
MIR30D	chr8	135817118	135817188	2::1	2.57(0.21, 31.18)	0.458767	2::1	2.57(0.21, 31.18)	0.458767	0::0	--	--
NCRNA00250	chr8	135850311	135854880	2::1	2.57(0.21, 31.18)	0.458767	2::1	2.57(0.21, 31.18)	0.458767	0::0	--	--
KLC3	chr19	45844007	45854777	8::4	1.65(0.44, 6.15)	0.45888	0::1	0(0, Inf)	0.991596	8::3	2.22(0.51, 9.61)	0.286902
LOC440084	chr12	11583143	11639612	3::1	2.93(0.17, 50.57)	0.458903	1::0	--	0.992208	2::1	2.4(0.11, 52.88)	0.579978
KRT85	chr12	52753789	52761265	45::37	0.83(0.51, 1.35)	0.459251	11::5	0.98(0.3, 3.23)	0.97796	34::32	0.8(0.47, 1.37)	0.423521
LOC107105282	chr2	120234029	120244919	13::6	1.49(0.52, 4.29)	0.45935	12::6	1.36(0.46, 3.99)	0.577983	1::0	--	0.9917
SCTR	chr2	120197418	120282059	13::6	1.49(0.52, 4.29)	0.45935	12::6	1.36(0.46, 3.99)	0.577983	1::0	--	0.9917
SPIDR	chr8	48173469	48648563	11::5	1.52(0.5, 4.63)	0.459633	11::5	1.52(0.5, 4.63)	0.459633	0::0	--	--
LINC01800	chr2	65073263	65090765	9::5	1.57(0.48, 5.18)	0.459642	9::4	1.74(0.49, 6.12)	0.38902	0::1	0(0, Inf)	0.992306
NAA40	chr11	63706473	63724791	9::3	1.64(0.44, 6.11)	0.459895	9::3	1.64(0.44, 6.11)	0.459895	0::0	--	--
TTF1	chr9	135250934	135282238	3::1	2.46(0.23, 26.96)	0.46015	3::1	2.46(0.23, 26.96)	0.46015	0::0	--	--
NOP2	chr12	6666036	6677457	3::1	2.43(0.23, 25.59)	0.460273	3::1	2.43(0.23, 25.59)	0.460273	0::0	--	--
LINC01445	chr7	54398389	54417538	12::6	1.46(0.53, 4.02)	0.460287	11::6	1.35(0.48, 3.78)	0.563503	1::0	--	0.991773
SLIT1	chr10	98757794	98945716	1::2	0.39(0.03, 4.77)	0.460571	1::1	0.52(0.03, 8.43)	0.648256	0::1	0(0, Inf)	0.991915
SLIT1-AS1	chr10	98862512	98863504	1::2	0.39(0.03, 4.77)	0.460571	1::1	0.52(0.03, 8.43)	0.648256	0::1	0(0, Inf)	0.991915
LOC101928304	chr6	134846455	134861143	6::3	1.75(0.39, 7.8)	0.460599	6::3	1.75(0.39, 7.8)	0.460599	0::0	--	--
ADD1	chr4	2845570	2931789	24::16	1.31(0.64, 2.67)	0.460658	23::15	1.29(0.62, 2.68)	0.491619	1::1	1.68(0.06, 43.96)	0.755917
BPIFB2	chr20	31595509	31611509	1::2	0.4(0.03, 4.64)	0.460744	1::2	0.4(0.03, 4.64)	0.460744	0::0	--	--
BPIFB6	chr20	31619453	31631853	1::2	0.4(0.03, 4.64)	0.460744	1::2	0.4(0.03, 4.64)	0.460744	0::0	--	--
SUN5	chr20	31571580	31592239	1::2	0.4(0.03, 4.64)	0.460744	1::2	0.4(0.03, 4.64)	0.460744	0::0	--	--
CST11	chr20	23431048	23433513	2::1	2.6(0.21, 32.91)	0.460747	1::0	--	0.991863	1::1	1.86(0.11, 32.02)	0.668667
CST8	chr20	23471753	23476647	2::1	2.6(0.21, 32.91)	0.460747	1::0	--	0.991863	1::1	1.86(0.11, 32.02)	0.668667
LINC02441	chr12	128508332	128511711	3::1	2.43(0.23, 25.66)	0.46077	3::0	--	0.984225	0::1	0(0, Inf)	0.991024
ARHGEF10	chr8	1772091	1906807	27::24	0.79(0.42, 1.48)	0.460804	25::19	0.93(0.47, 1.85)	0.833731	2::5	0.31(0.06, 1.73)	0.182203
LRRC3B	chr3	26664296	26752265	3::1	2.41(0.23, 25.08)	0.460861	3::0	--	0.985679	0::1	0(0, Inf)	0.991805
MIR8086	chr10	28578186	28578279	3::1	2.65(0.2, 35.51)	0.460888	1::1	1.57(0.07, 34.77)	0.774676	2::0	--	0.988493
ZNF792	chr19	35447257	35455133	2::2	0.48(0.07, 3.42)	0.460926	2::1	0.93(0.08, 10.46)	0.954768	0::1	0(0, Inf)	0.99111
ARHGEF26	chr3	153839178	153975614	2::2	0.47(0.06, 3.46)	0.460943	2::2	0.47(0.06, 3.46)	0.460943	0::0	--	--
C1orf100	chr1	244515936	244552965	4::1	2.47(0.22, 27.41)	0.460947	4::1	2.47(0.22, 27.41)	0.460947	0::0	--	--
ADAMTS2	chr5	178537853	178772462	36::35	0.83(0.5, 1.38)	0.461028	23::27	0.66(0.36, 1.21)	0.180363	13::8	1.46(0.54, 3.96)	0.452659
MIR759	chr13	53384184	53384275	1::2	0.4(0.04, 4.54)	0.461156	1::2	0.4(0.04, 4.54)	0.461156	0::0	--	--
MIR6772	chr16	57806200	57806264	4::1	2.28(0.25, 20.53)	0.461194	4::1	2.28(0.25, 20.53)	0.461194	0::0	--	--
CLEC4D	chr12	8666098	8674960	10::6	1.51(0.51, 4.47)	0.461271	10::5	1.67(0.53, 5.22)	0.379722	0::1	0(0, Inf)	0.992137
CLEC4E	chr12	8685900	8693501	10::6	1.51(0.51, 4.47)	0.461271	10::5	1.67(0.53, 5.22)	0.379722	0::1	0(0, Inf)	0.992137
ACOT1	chr14	74003846	74010500	2::2	0.47(0.06, 3.52)	0.461335	2::2	0.47(0.06, 3.52)	0.461335	0::0	--	--
NCBP2-AS1	chr3	196666747	196669405	5::3	1.84(0.36, 9.24)	0.461364	5::3	1.84(0.36, 9.24)	0.461364	0::0	--	--
NCBP2AS2	chr3	196669544	196670414	5::3	1.84(0.36, 9.24)	0.461364	5::3	1.84(0.36, 9.24)	0.461364	0::0	--	--
KLF7	chr2	207938861	208030672	2::3	0.5(0.08, 3.18)	0.461393	2::3	0.5(0.08, 3.18)	0.461393	0::0	--	--
MIR7845	chr2	208031123	208031222	2::3	0.5(0.08, 3.18)	0.461393	2::3	0.5(0.08, 3.18)	0.461393	0::0	--	--
MYOSLID-AS1	chr2	208051413	208119040	2::3	0.5(0.08, 3.18)	0.461393	2::3	0.5(0.08, 3.18)	0.461393	0::0	--	--
PLIN3	chr19	4838352	4867679	15::9	1.39(0.58, 3.32)	0.461437	15::9	1.39(0.58, 3.32)	0.461437	0::0	--	--
LOC105369632	chr12	6984928	6998522	13::10	1.4(0.57, 3.45)	0.461513	12::9	1.43(0.56, 3.69)	0.455603	1::1	1.13(0.06, 21.36)	0.933997
SPSB2	chr12	6980099	6982467	13::10	1.4(0.57, 3.45)	0.461513	12::9	1.43(0.56, 3.69)	0.455603	1::1	1.13(0.06, 21.36)	0.933997
ABLIM2	chr4	8008755	8160540	4::2	2.12(0.29, 15.71)	0.461617	3::2	1.51(0.16, 13.82)	0.716015	1::0	--	0.991616
OR6C3	chr12	55725484	55726420	5::5	0.62(0.18, 2.19)	0.461622	5::5	0.62(0.18, 2.19)	0.461622	0::0	--	--
SHB	chr9	37915894	38069224	14::10	0.71(0.29, 1.76)	0.461781	14::10	0.71(0.29, 1.76)	0.461781	0::0	--	--
NR2F2	chr15	96876993	96883485	4::5	0.57(0.13, 2.54)	0.46183	4::5	0.57(0.13, 2.54)	0.46183	0::0	--	--
TMEM189	chr20	48740273	48770335	6::3	1.74(0.4, 7.56)	0.462085	5::3	1.4(0.3, 6.49)	0.663607	1::0	--	0.991528
ELAC1	chr18	48494409	48514491	1::4	0.43(0.05, 4.09)	0.462123	1::4	0.43(0.05, 4.09)	0.462123	0::0	--	--
SMAD4	chr18	48556582	48611411	1::4	0.43(0.05, 4.09)	0.462123	1::4	0.43(0.05, 4.09)	0.462123	0::0	--	--
DFFB	chr1	3773830	3801993	121::104	0.9(0.68, 1.19)	0.462393	120::104	0.89(0.67, 1.18)	0.427057	1::0	--	0.991695
MTF2	chr1	93544839	93604633	2::1	2.61(0.2, 33.85)	0.462566	2::1	2.61(0.2, 33.85)	0.462566	0::0	--	--
OR51A2	chr11	4976001	4976943	4::6	0.6(0.15, 2.34)	0.462613	3::4	0.76(0.15, 3.89)	0.737476	1::2	0.37(0.03, 4.35)	0.430769
CBX4	chr17	77806954	77813239	158::120	1.1(0.85, 1.44)	0.462626	158::120	1.1(0.85, 1.44)	0.462626	0::0	--	--
RACGAP1	chr12	50382944	50419340	2::1	2.64(0.2, 35.25)	0.462628	0::0	--	NA	2::1	2.64(0.2, 35.25)	0.462628
LINC00205	chr21	46707966	46717269	3::5	0.55(0.11, 2.71)	0.462702	2::5	0.47(0.08, 2.65)	0.3909	1::0	--	0.992511
ACTL6B	chr7	100240725	100254071	16::15	0.74(0.34, 1.64)	0.462952	16::15	0.74(0.34, 1.64)	0.462952	0::0	--	--
SORD2P	chr15	45117944	45174817	51::47	0.85(0.55, 1.31)	0.462983	47::46	0.79(0.51, 1.24)	0.309665	4::1	3.64(0.35, 38.13)	0.280866
BMS1P20	chr22	22652462	22677324	1::2	0.4(0.03, 4.61)	0.463208	0::0	--	NA	1::2	0.4(0.03, 4.61)	0.463208
VPREB1	chr22	22599197	22599927	1::2	0.4(0.03, 4.61)	0.463208	0::0	--	NA	1::2	0.4(0.03, 4.61)	0.463208
MMP11	chr22	24115035	24126503	20::16	1.32(0.63, 2.78)	0.463242	18::15	1.32(0.6, 2.88)	0.493206	2::1	1.38(0.12, 15.44)	0.792272
MCIDAS	chr5	54515391	54523143	9::4	1.61(0.45, 5.77)	0.463379	8::4	1.46(0.4, 5.4)	0.569606	1::0	--	0.991905
CABP2	chr11	67286382	67290917	10::12	0.71(0.28, 1.79)	0.463465	10::12	0.71(0.28, 1.79)	0.463465	0::0	--	--
AFDN-DT	chr6	168224569	168227476	6::8	0.66(0.22, 2.01)	0.46353	6::8	0.66(0.22, 2.01)	0.46353	0::0	--	--
VPS28	chr8	145648999	145653931	814::671	0.96(0.85, 1.08)	0.46358	809::668	0.95(0.85, 1.07)	0.427669	5::3	1.82(0.39, 8.54)	0.44877
ZMAT4	chr8	40388110	40755345	3::1	2.41(0.23, 25.28)	0.463583	2::1	1.59(0.13, 20.15)	0.719033	1::0	--	0.991643
LOC220729	chr3	197340897	197354752	4::6	0.58(0.14, 2.49)	0.46366	0::1	0(0, Inf)	0.99213	4::5	0.63(0.14, 2.85)	0.551479
NUDT2	chr9	34329566	34343697	1::1	0.34(0.02, 5.94)	0.463683	0::0	--	NA	1::1	0.34(0.02, 5.94)	0.463683
FUT3	chr19	5842898	5851460	4::4	0.59(0.14, 2.42)	0.463775	4::3	0.76(0.17, 3.49)	0.727044	0::1	0(0, Inf)	0.991333
LOC101928844	chr19	5847477	5858250	4::4	0.59(0.14, 2.42)	0.463775	4::3	0.76(0.17, 3.49)	0.727044	0::1	0(0, Inf)	0.991333
MIR210	chr11	568088	568198	291::205	1.08(0.88, 1.31)	0.463824	291::205	1.08(0.88, 1.31)	0.463824	0::0	--	--
ZNF500	chr16	4798239	4817163	337::249	1.07(0.89, 1.28)	0.463953	337::249	1.07(0.89, 1.28)	0.463953	0::0	--	--
C12orf57	chr12	7052979	7055166	10::7	1.48(0.52, 4.19)	0.464271	10::5	1.96(0.61, 6.27)	0.255872	0::2	0(0, Inf)	0.98847
PTPN6	chr12	7060433	7070479	10::7	1.48(0.52, 4.19)	0.464271	10::5	1.96(0.61, 6.27)	0.255872	0::2	0(0, Inf)	0.98847
RNU7-1	chr12	7052978	7053041	10::7	1.48(0.52, 4.19)	0.464271	10::5	1.96(0.61, 6.27)	0.255872	0::2	0(0, Inf)	0.98847
LINC02546	chr11	29615959	29652221	1::3	0.42(0.04, 4.29)	0.464317	1::3	0.42(0.04, 4.29)	0.464317	0::0	--	--
TEN1	chr17	73975320	73996667	18::18	0.77(0.38, 1.56)	0.464554	18::18	0.77(0.38, 1.56)	0.464554	0::0	--	--
MIR4804	chr5	72174417	72174490	23::23	0.8(0.43, 1.46)	0.464586	23::23	0.8(0.43, 1.46)	0.464586	0::0	--	--
EFNA3	chr1	155051312	155060014	41::22	1.23(0.7, 2.17)	0.464632	40::22	1.2(0.68, 2.12)	0.528633	1::0	--	0.991727
LOC105372440	chr19	51279402	51289467	3::1	2.74(0.18, 40.95)	0.46475	3::1	2.74(0.18, 40.95)	0.46475	0::0	--	--
ZNF804A	chr2	185463255	185804218	8::5	1.61(0.45, 5.8)	0.464785	8::5	1.61(0.45, 5.8)	0.464785	0::0	--	--
POTEA	chr8	43147584	43218328	15::12	0.73(0.32, 1.68)	0.464816	11::10	0.69(0.27, 1.76)	0.433589	4::2	0.93(0.16, 5.55)	0.935144
PEMT	chr17	17408876	17495022	61::54	0.86(0.58, 1.28)	0.464855	60::54	0.84(0.56, 1.24)	0.379644	1::0	--	0.990972
RANBP9	chr6	13621729	13712067	141::116	0.9(0.69, 1.19)	0.464922	139::115	0.9(0.68, 1.18)	0.441976	2::1	1.4(0.13, 15.47)	0.785267
GDPD5	chr11	75145684	75163372	5::3	1.79(0.38, 8.51)	0.464976	4::2	2.22(0.33, 14.78)	0.408302	1::1	1.08(0.06, 18.14)	0.957232
HJV	chr1	145413277	145417543	20::14	1.32(0.63, 2.74)	0.465005	20::10	1.94(0.86, 4.41)	0.111436	0::4	0(0, Inf)	0.981507
SELENOO	chr22	50639439	50656045	253::206	0.93(0.76, 1.14)	0.46508	252::206	0.92(0.75, 1.13)	0.425557	1::0	--	0.991168
MIR1538	chr16	69599710	69599771	18::17	0.77(0.38, 1.56)	0.465179	18::17	0.77(0.38, 1.56)	0.465179	0::0	--	--
RAB11FIP1	chr8	37716135	37757015	6::3	1.74(0.39, 7.71)	0.4652	6::3	1.74(0.39, 7.71)	0.4652	0::0	--	--
C8orf34-AS1	chr8	69215702	69243726	4::3	1.85(0.36, 9.56)	0.465371	2::1	2.22(0.19, 25.68)	0.524502	2::2	1.57(0.16, 15.6)	0.701102
RAN	chr12	131356538	131362223	5::4	1.7(0.41, 7.09)	0.465377	5::4	1.7(0.41, 7.09)	0.465377	0::0	--	--
STX2	chr12	131282935	131323795	5::4	1.7(0.41, 7.09)	0.465377	5::4	1.7(0.41, 7.09)	0.465377	0::0	--	--
LHX4	chr1	180199398	180248119	8::10	0.7(0.26, 1.84)	0.46546	6::8	0.65(0.22, 1.98)	0.451431	2::2	0.86(0.11, 6.59)	0.88775
LOC101927078	chr5	113783114	114109110	1::2	0.4(0.03, 4.77)	0.465474	0::2	0(0, Inf)	0.987041	1::0	--	0.991804
NRL	chr14	24547908	24584158	19::10	1.35(0.6, 3.04)	0.465684	18::10	1.27(0.56, 2.89)	0.565995	1::0	--	0.991643
PCK2	chr14	24563519	24573334	19::10	1.35(0.6, 3.04)	0.465684	18::10	1.27(0.56, 2.89)	0.565995	1::0	--	0.991643
OR5H14	chr3	97868229	97869162	2::4	0.51(0.08, 3.09)	0.465753	2::4	0.51(0.08, 3.09)	0.465753	0::0	--	--
OR5H15	chr3	97887543	97888485	2::4	0.51(0.08, 3.09)	0.465753	2::4	0.51(0.08, 3.09)	0.465753	0::0	--	--
ANKDD1B	chr5	74907277	74967671	13::9	1.41(0.56, 3.54)	0.465781	13::9	1.41(0.56, 3.54)	0.465781	0::0	--	--
POLK	chr5	74807574	74901644	12::9	1.41(0.56, 3.54)	0.465781	12::9	1.41(0.56, 3.54)	0.465781	0::0	--	--
JMJD1C	chr10	64926980	65028983	30::18	1.26(0.67, 2.36)	0.465807	30::18	1.26(0.67, 2.36)	0.465807	0::0	--	--
TULP1	chr6	35465650	35480673	58::59	0.86(0.58, 1.29)	0.465827	58::59	0.86(0.58, 1.29)	0.465827	0::0	--	--
JADE2	chr5	133861359	133918917	7::3	1.71(0.4, 7.21)	0.465828	7::3	1.71(0.4, 7.21)	0.465828	0::0	--	--
LINC00881	chr3	156807669	156818924	4::3	2.02(0.3, 13.37)	0.466168	4::3	2.02(0.3, 13.37)	0.466168	0::0	--	--
PPP1R15A	chr19	49375648	49379319	14::8	1.41(0.56, 3.51)	0.466259	13::7	1.45(0.55, 3.8)	0.454529	1::1	1.08(0.06, 20.87)	0.961524
NBPF22P	chr5	85578261	85593365	4::1	2.3(0.24, 21.77)	0.466403	4::1	2.3(0.24, 21.77)	0.466403	0::0	--	--
GNG10	chr9	114423884	114432506	44::47	0.84(0.52, 1.35)	0.466413	43::46	0.85(0.53, 1.38)	0.508168	1::1	0.52(0.03, 8.4)	0.645654
LNPK	chr2	176788619	176867073	3::3	0.55(0.11, 2.79)	0.466593	3::3	0.55(0.11, 2.79)	0.466593	0::0	--	--
ADAMTS19-AS1	chr5	128795251	128796382	2::1	2.64(0.19, 36.15)	0.466797	2::1	2.64(0.19, 36.15)	0.466797	0::0	--	--
CTSZ	chr20	57570239	57582309	3::6	0.57(0.13, 2.58)	0.466852	3::6	0.57(0.13, 2.58)	0.466852	0::0	--	--
UBAP1	chr9	34179040	34252521	12::6	1.48(0.52, 4.21)	0.467064	11::5	1.79(0.58, 5.55)	0.312483	1::1	0.34(0.02, 5.94)	0.463661
MACF1	chr1	39549838	39952810	1::3	0.42(0.04, 4.38)	0.467093	0::2	0(0, Inf)	0.988556	1::1	0.82(0.05, 13.9)	0.889087
GMNC	chr3	190570525	190580483	3::1	2.56(0.2, 32.17)	0.467134	3::1	2.56(0.2, 32.17)	0.467134	0::0	--	--
LOC100287072	chr17	20615758	20641178	39::33	0.82(0.49, 1.39)	0.467162	39::32	0.85(0.5, 1.44)	0.541869	0::1	0(0, Inf)	0.991554
TOE1	chr1	45805841	45809645	38::25	0.82(0.48, 1.4)	0.467322	37::25	0.81(0.48, 1.39)	0.443968	1::0	--	0.992517
KBTBD12	chr3	127634074	127706507	29::21	1.25(0.69, 2.27)	0.467335	29::21	1.25(0.69, 2.27)	0.467335	0::0	--	--
LOC101928417	chr16	82986834	83023903	7::4	1.73(0.39, 7.59)	0.467474	6::4	1.16(0.27, 5.04)	0.846339	1::0	--	0.990782
SYCP2	chr20	58438626	58508692	3::3	1.87(0.34, 10.2)	0.467476	3::3	1.87(0.34, 10.2)	0.467476	0::0	--	--
CRACR2A	chr12	3724493	3862275	1::2	0.4(0.03, 4.78)	0.467497	1::0	--	0.991642	0::2	0(0, Inf)	0.986768
NRCAM	chr7	107788093	108096880	3::1	2.41(0.23, 25.67)	0.467525	2::1	1.69(0.13, 21.63)	0.686035	1::0	--	0.991754
RAB10	chr2	26256952	26360323	12::6	1.47(0.52, 4.17)	0.467534	12::6	1.47(0.52, 4.17)	0.467534	0::0	--	--
CELA3A	chr1	22328149	22339035	14::8	1.41(0.56, 3.52)	0.467836	4::5	0.62(0.16, 2.43)	0.496572	10::3	2.86(0.73, 11.28)	0.133218
LHCGR	chr2	48913912	48982863	1::1	0.34(0.02, 6.14)	0.467848	0::1	0(0, Inf)	0.990571	1::0	--	0.991742
SEMA3B	chr3	50304989	50314602	668::488	1.05(0.92, 1.2)	0.467861	666::487	1.05(0.92, 1.2)	0.477321	2::1	1.58(0.11, 23.05)	0.736728
MIR1199	chr19	14184172	14184291	15::17	0.75(0.35, 1.63)	0.467895	15::17	0.75(0.35, 1.63)	0.467895	0::0	--	--
PALM3	chr19	14164178	14172888	15::17	0.75(0.35, 1.63)	0.467895	15::17	0.75(0.35, 1.63)	0.467895	0::0	--	--
CDYL2	chr16	80631803	80838495	446::364	0.94(0.8, 1.11)	0.46791	444::364	0.93(0.79, 1.1)	0.40866	2::0	--	0.986397
ISOC2	chr19	55964351	55973009	21::19	1.29(0.65, 2.59)	0.467966	21::19	1.29(0.65, 2.59)	0.467966	0::0	--	--
MAT2A	chr2	85766290	85772404	11::7	1.49(0.51, 4.33)	0.468013	11::7	1.49(0.51, 4.33)	0.468013	0::0	--	--
PARTICL	chr2	85764589	85766009	11::7	1.49(0.51, 4.33)	0.468013	11::7	1.49(0.51, 4.33)	0.468013	0::0	--	--
NT5DC4	chr2	113479062	113500454	6::3	1.71(0.4, 7.28)	0.46809	6::3	1.71(0.4, 7.28)	0.46809	0::0	--	--
TRAPPC1	chr17	7833662	7835317	28::17	1.27(0.67, 2.42)	0.46813	28::15	1.37(0.7, 2.68)	0.354641	0::2	0(0, Inf)	0.988619
GCNT3	chr15	59903981	59914922	2::2	0.48(0.06, 3.52)	0.468144	0::2	0(0, Inf)	0.987513	2::0	--	0.988394
GSTM5	chr1	110254872	110260890	28::17	1.27(0.66, 2.44)	0.468144	1::0	--	0.991751	27::17	1.23(0.64, 2.37)	0.540336
LINC02550	chr11	110962655	110968042	3::1	2.32(0.24, 22.52)	0.468152	2::1	1.41(0.13, 15.73)	0.777706	1::0	--	0.991475
ZNF844	chr19	12175545	12192380	9::8	1.5(0.5, 4.48)	0.468157	8::8	1.36(0.44, 4.21)	0.589661	1::0	--	0.991745
TSPAN14	chr10	82214020	82282386	5::7	0.63(0.18, 2.2)	0.468314	5::7	0.63(0.18, 2.2)	0.468314	0::0	--	--
UGT2A3	chr4	506432	529773	3::5	0.57(0.13, 2.58)	0.468349	2::5	0.39(0.07, 2.19)	0.287376	1::0	--	0.991735
OR2M1P	chr1	248285437	248286082	2::4	0.52(0.09, 3.08)	0.468415	0::0	--	NA	2::4	0.52(0.09, 3.08)	0.468415
OR2M2	chr1	248343287	248344331	2::4	0.52(0.09, 3.08)	0.468415	0::0	--	NA	2::4	0.52(0.09, 3.08)	0.468415
OR2M5	chr1	248308449	248309388	2::4	0.52(0.09, 3.08)	0.468415	0::0	--	NA	2::4	0.52(0.09, 3.08)	0.468415
STPG2	chr4	98480022	99064627	9::10	0.7(0.27, 1.83)	0.468486	8::9	0.74(0.27, 2.01)	0.549532	1::1	0.43(0.02, 10.54)	0.603422
LOC105371430	chr17	254325	263814	12::6	1.46(0.52, 4.1)	0.468489	11::3	2.72(0.72, 10.21)	0.138865	1::3	0.18(0.01, 2.26)	0.184269
IGFL2	chr19	46651494	46664546	3::2	1.99(0.31, 12.72)	0.468496	3::2	1.99(0.31, 12.72)	0.468496	0::0	--	--
LANCL2	chr7	55433140	55501435	2::5	0.52(0.09, 3.08)	0.468589	2::5	0.52(0.09, 3.08)	0.468589	0::0	--	--
GCNT2	chr6	10521583	10629601	41::23	1.23(0.71, 2.13)	0.468683	41::23	1.23(0.71, 2.13)	0.468683	0::0	--	--
PMCH	chr12	102590236	102591611	11::9	0.71(0.28, 1.79)	0.468692	10::8	0.75(0.28, 2)	0.565139	1::1	0.46(0.03, 7.3)	0.579195
BICD1	chr12	32259780	32536567	12::15	0.73(0.31, 1.72)	0.468698	12::14	0.82(0.34, 1.98)	0.664437	0::1	0(0, Inf)	0.991024
ALOXE3	chr17	7999217	8021860	4::3	1.85(0.35, 9.78)	0.468706	4::3	1.85(0.35, 9.78)	0.468706	0::0	--	--
APPBP2	chr17	58520518	58603603	2::2	0.48(0.07, 3.45)	0.468732	2::2	0.48(0.07, 3.45)	0.468732	0::0	--	--
CAT	chr11	34460480	34493607	5::3	1.76(0.38, 8.17)	0.468804	5::3	1.76(0.38, 8.17)	0.468804	0::0	--	--
SLC15A2	chr3	121613247	121663035	30::29	0.82(0.47, 1.42)	0.468864	30::29	0.82(0.47, 1.42)	0.468864	0::0	--	--
MIR7152	chr10	73550503	73550557	1::2	0.39(0.03, 4.91)	0.468899	1::2	0.39(0.03, 4.91)	0.468899	0::0	--	--
PSAP	chr10	73576054	73611008	1::2	0.39(0.03, 4.91)	0.468899	1::2	0.39(0.03, 4.91)	0.468899	0::0	--	--
LOC101929006	chr6	29191749	29234862	25::16	1.28(0.66, 2.48)	0.469023	23::16	1.13(0.58, 2.22)	0.713413	2::0	--	0.986554
CAST	chr5	96038363	96110385	2::3	0.51(0.08, 3.12)	0.469043	0::2	0(0, Inf)	0.987543	2::1	1.82(0.16, 20.33)	0.627658
FAM186A	chr12	50721091	50790392	44::30	1.2(0.73, 1.99)	0.469046	43::29	1.2(0.72, 1.99)	0.493253	1::1	1.49(0.09, 24.24)	0.778566
BRAT1	chr7	2577443	2595158	836::710	0.96(0.86, 1.07)	0.469277	836::709	0.96(0.86, 1.08)	0.481326	0::1	0(0, Inf)	0.9918
CEP350	chr1	179923944	180084010	2::2	0.48(0.07, 3.49)	0.469612	1::2	0.27(0.02, 3)	0.285175	1::0	--	0.992057
LOC284344	chr19	43715942	43752798	1757::1450	0.97(0.89, 1.05)	0.469675	19::21	0.6(0.31, 1.16)	0.127349	1738::1429	0.98(0.9, 1.06)	0.57825
FGD3	chr9	95726242	95798518	11::13	0.72(0.29, 1.76)	0.469755	11::13	0.72(0.29, 1.76)	0.469755	0::0	--	--
MIR1296	chr10	65132716	65132808	26::15	1.29(0.65, 2.54)	0.46983	26::15	1.29(0.65, 2.54)	0.46983	0::0	--	--
MIR3199-1	chr22	28316512	28316600	10::4	1.56(0.47, 5.2)	0.469972	10::4	1.56(0.47, 5.2)	0.469972	0::0	--	--
MIR3199-2	chr22	28316513	28316599	10::4	1.56(0.47, 5.2)	0.469972	10::4	1.56(0.47, 5.2)	0.469972	0::0	--	--
RPA2	chr1	28218035	28241308	4::1	2.25(0.25, 20.17)	0.47003	4::1	2.25(0.25, 20.17)	0.47003	0::0	--	--
STARD6	chr18	51850861	51884228	5::7	0.64(0.19, 2.14)	0.470036	5::7	0.64(0.19, 2.14)	0.470036	0::0	--	--
PKD1P5-LOC105376752	chr16	18451961	18495782	1::2	0.4(0.03, 4.89)	0.47025	1::0	--	0.99196	0::2	0(0, Inf)	0.987501
MIR7111	chr6	35438284	35438356	13::15	0.73(0.31, 1.71)	0.470257	13::15	0.73(0.31, 1.71)	0.470257	0::0	--	--
RPL10A	chr6	35436177	35438557	13::15	0.73(0.31, 1.71)	0.470257	13::15	0.73(0.31, 1.71)	0.470257	0::0	--	--
ABCA10	chr17	67144147	67240989	9::10	0.71(0.27, 1.82)	0.470278	8::9	0.65(0.24, 1.75)	0.390757	1::1	1.58(0.08, 30.94)	0.764191
EFCAB11	chr14	90261335	90421121	2::1	2.55(0.2, 32.52)	0.470301	2::1	2.55(0.2, 32.52)	0.470301	0::0	--	--
MFN2	chr1	12040500	12073565	25::17	1.28(0.66, 2.49)	0.470366	25::17	1.28(0.66, 2.49)	0.470366	0::0	--	--
MIR6082	chr4	172107334	172107443	1::2	0.41(0.04, 4.69)	0.470529	1::2	0.41(0.04, 4.69)	0.470529	0::0	--	--
GID8	chr20	61569498	61579827	60::55	0.86(0.57, 1.3)	0.470595	58::48	0.94(0.61, 1.45)	0.788232	2::7	0.26(0.05, 1.41)	0.117592
XIRP2	chr2	167744996	168116261	6::3	1.7(0.4, 7.2)	0.470731	6::3	1.7(0.4, 7.2)	0.470731	0::0	--	--
PRRT3	chr3	9987225	9994092	4::6	0.61(0.16, 2.36)	0.470781	4::6	0.61(0.16, 2.36)	0.470781	0::0	--	--
PRRT3-AS1	chr3	9989087	9996471	4::6	0.61(0.16, 2.36)	0.470781	4::6	0.61(0.16, 2.36)	0.470781	0::0	--	--
GCLM	chr1	94350755	94375154	38::27	1.22(0.71, 2.08)	0.470918	38::27	1.22(0.71, 2.08)	0.470918	0::0	--	--
LINC00547	chr13	38109076	38125673	6::6	0.63(0.18, 2.2)	0.47096	5::6	0.63(0.18, 2.2)	0.47096	1::0	0.71(0, Inf)	0.999813
MICU3	chr8	16884746	16980150	28::21	1.26(0.67, 2.39)	0.471026	26::19	1.41(0.73, 2.75)	0.309085	2::2	0.37(0.04, 3.11)	0.358366
ITGB7	chr12	53585106	53601035	21::16	1.31(0.63, 2.71)	0.471151	21::15	1.42(0.67, 2.99)	0.36002	0::1	0(0, Inf)	0.991475
PTHLH	chr12	28115253	28124916	49::35	1.19(0.74, 1.93)	0.471238	49::34	1.25(0.77, 2.02)	0.371993	0::1	0(0, Inf)	0.991027
SLC66A3	chr2	11295592	11318982	5::3	1.76(0.38, 8.26)	0.47126	5::3	1.76(0.38, 8.26)	0.47126	0::0	--	--
MIR4490	chr11	90288941	90289025	3::5	0.58(0.13, 2.58)	0.471286	3::5	0.58(0.13, 2.58)	0.471286	0::0	--	--
LINC01425	chr21	23119304	23169735	2::1	2.54(0.2, 32.25)	0.471349	2::1	2.54(0.2, 32.25)	0.471349	0::0	--	--
LINC02614	chr3	125546079	125604920	52::38	1.18(0.75, 1.84)	0.471383	0::0	--	NA	52::38	1.18(0.75, 1.84)	0.471383
UNC93B1	chr11	67758570	67771567	33::18	1.25(0.68, 2.33)	0.471386	32::18	1.23(0.66, 2.29)	0.507351	1::0	--	0.992213
CAPN3	chr15	42651697	42704515	8::2	1.79(0.37, 8.82)	0.471388	8::2	1.79(0.37, 8.82)	0.471388	0::0	--	--
MYADML	chr2	33951127	33953284	2::3	0.47(0.06, 3.69)	0.47143	2::3	0.47(0.06, 3.69)	0.47143	0::0	--	--
EGR4	chr2	73518056	73520676	4::2	1.94(0.32, 11.78)	0.471499	4::2	1.94(0.32, 11.78)	0.471499	0::0	--	--
FBXO41	chr2	73481809	73511606	4::2	1.94(0.32, 11.78)	0.471499	4::2	1.94(0.32, 11.78)	0.471499	0::0	--	--
PRDX3	chr10	120927231	120938324	6::3	1.73(0.39, 7.73)	0.471542	5::2	2.54(0.42, 15.18)	0.307048	1::1	0.59(0.04, 9.61)	0.710261
LOC642361	chr10	81585657	81587358	7::3	1.75(0.38, 8.01)	0.471589	1::0	--	0.992214	6::3	1.61(0.34, 7.66)	0.548146
NUTM2E	chr10	81601113	81610634	7::3	1.75(0.38, 8.01)	0.471589	1::0	--	0.992214	6::3	1.61(0.34, 7.66)	0.548146
PRR34	chr22	46444410	46450105	68::57	1.16(0.78, 1.72)	0.471624	68::57	1.16(0.78, 1.72)	0.471624	0::0	--	--
H3C7	chr6	26250369	26250863	12::14	0.74(0.32, 1.7)	0.471686	12::12	0.79(0.33, 1.86)	0.585458	0::2	0(0, Inf)	0.988833
H4C7	chr6	26246838	26247224	12::14	0.74(0.32, 1.7)	0.471686	12::12	0.79(0.33, 1.86)	0.585458	0::2	0(0, Inf)	0.988833
MIR4775	chr2	208619530	208619605	11::12	1.41(0.55, 3.62)	0.471827	11::12	1.41(0.55, 3.62)	0.471827	0::0	--	--
CTDP1	chr18	77439802	77514503	2::3	0.49(0.07, 3.46)	0.471858	2::1	2.21(0.16, 30.93)	0.554451	0::2	0(0, Inf)	0.987614
ZNF623	chr8	144718188	144735900	1::1	0.35(0.02, 6.25)	0.47193	1::1	0.35(0.02, 6.25)	0.47193	0::0	--	--
CD79B	chr17	62006099	62009691	4::1	2.24(0.25, 20.16)	0.471959	4::1	2.24(0.25, 20.16)	0.471959	0::0	--	--
SCN4A	chr17	62015913	62050278	4::1	2.24(0.25, 20.16)	0.471959	4::1	2.24(0.25, 20.16)	0.471959	0::0	--	--
TMPRSS11E	chr4	69313180	69363322	10::13	0.73(0.3, 1.74)	0.471971	10::12	0.77(0.32, 1.88)	0.572287	0::1	0(0, Inf)	0.991727
ZFP42	chr4	188916924	188926200	10::7	1.47(0.51, 4.24)	0.472036	6::2	2.43(0.43, 13.87)	0.31752	4::5	1.03(0.25, 4.24)	0.963738
ACTL7A	chr9	111624545	111626036	1::2	0.41(0.03, 4.75)	0.472044	1::1	0.6(0.04, 9.69)	0.719415	0::1	0(0, Inf)	0.991755
CNOT7	chr8	17082474	17104366	18::10	1.34(0.6, 2.97)	0.472068	16::10	1.12(0.5, 2.52)	0.781096	2::0	--	0.986668
LURAP1	chr1	46669005	46686928	9::8	0.67(0.23, 1.98)	0.472132	7::8	0.46(0.14, 1.48)	0.192082	2::0	--	0.987648
SMIM14	chr4	39547955	39640485	3::2	0.5(0.08, 3.27)	0.472138	0::0	--	NA	3::2	0.5(0.08, 3.27)	0.472138
LINC01098	chr4	178649910	178911904	18::20	0.78(0.4, 1.53)	0.472161	18::19	0.84(0.43, 1.67)	0.625277	0::1	0(0, Inf)	0.991022
MYO16	chr13	109281958	109860353	4::1	2.25(0.25, 20.38)	0.472233	4::1	2.25(0.25, 20.38)	0.472233	0::0	--	--
CRYGN	chr7	151125917	151137256	11::7	1.47(0.51, 4.24)	0.472277	11::7	1.47(0.51, 4.24)	0.472277	0::0	--	--
MIR6835	chr6	34208449	34208513	139::128	0.91(0.69, 1.18)	0.472376	139::128	0.91(0.69, 1.18)	0.472376	0::0	--	--
CREB3L3	chr19	4153627	4173051	1::2	0.4(0.03, 4.86)	0.472398	1::2	0.4(0.03, 4.86)	0.472398	0::0	--	--
CD164	chr6	109687716	109703670	10::13	0.72(0.3, 1.75)	0.472415	10::13	0.72(0.3, 1.75)	0.472415	0::0	--	--
CNTFR-AS1	chr9	34568009	34583070	4::8	0.61(0.16, 2.34)	0.472573	4::8	0.61(0.16, 2.34)	0.472573	0::0	--	--
ADHFE1	chr8	67344738	67381141	13::6	1.45(0.53, 3.96)	0.472599	12::6	1.32(0.47, 3.67)	0.595942	1::0	--	0.991643
SFTPA2	chr10	81315607	81320163	14::13	0.75(0.34, 1.65)	0.472607	13::12	0.74(0.33, 1.65)	0.457305	1::1	1.07(0.03, 43.76)	0.970808
KCNQ4	chr1	41249458	41306124	1::1	2.79(0.17, 45.91)	0.47282	1::1	2.79(0.17, 45.91)	0.47282	0::0	--	--
C8orf34	chr8	69243189	69731258	6::6	1.55(0.47, 5.18)	0.472913	3::1	4.37(0.43, 44.59)	0.213697	3::5	0.93(0.2, 4.32)	0.921165
ADAM5	chr8	39172181	39260375	4190::3210	1.02(0.96, 1.08)	0.473043	4166::3191	1.02(0.96, 1.08)	0.460903	24::19	0.92(0.47, 1.78)	0.80462
KPNA7	chr7	98771196	98805112	6::6	0.63(0.18, 2.24)	0.473043	6::5	0.8(0.21, 3.07)	0.744006	0::1	0(0, Inf)	0.991177
PRR7	chr5	176873814	176883287	322::272	0.94(0.78, 1.12)	0.473125	322::272	0.94(0.78, 1.12)	0.473125	0::0	--	--
GATAD2B	chr1	153777202	153895448	21::12	1.32(0.62, 2.83)	0.473247	21::12	1.32(0.62, 2.83)	0.473247	0::0	--	--
LMOD1	chr1	201865583	201915676	3::5	0.55(0.11, 2.82)	0.473481	2::5	0.32(0.05, 2.1)	0.234493	1::0	--	0.99151
VASH1	chr14	77227810	77249358	8::7	1.56(0.46, 5.21)	0.473532	5::7	0.83(0.2, 3.4)	0.797374	3::0	--	0.983584
MT2A	chr16	56642495	56643409	8::5	1.59(0.45, 5.59)	0.473545	8::4	1.74(0.47, 6.51)	0.409468	0::1	0(0, Inf)	0.992444
RNF213	chr17	78234650	78295262	84::78	0.88(0.62, 1.24)	0.47356	84::78	0.88(0.62, 1.24)	0.47356	0::0	--	--
USP18	chr22	18632936	18660162	1::2	0.41(0.04, 4.6)	0.473619	0::0	--	NA	1::2	0.41(0.04, 4.6)	0.473619
ING2	chr4	184426210	184433582	4::2	2.01(0.3, 13.49)	0.473875	4::2	2.01(0.3, 13.49)	0.473875	0::0	--	--
LOC389247	chr4	184415889	184425668	4::2	2.01(0.3, 13.49)	0.473875	4::2	2.01(0.3, 13.49)	0.473875	0::0	--	--
GLYAT	chr11	58476229	58499416	3::6	0.59(0.14, 2.5)	0.473988	3::6	0.59(0.14, 2.5)	0.473988	0::0	--	--
SFXN1	chr5	174905562	174956744	2::1	2.57(0.19, 33.89)	0.474144	1::1	1.81(0.1, 33.15)	0.690008	1::0	--	0.991867
FLG-AS1	chr1	152285934	152339168	4::4	0.56(0.12, 2.7)	0.474176	4::3	0.66(0.12, 3.46)	0.618745	0::1	0(0, Inf)	0.991884
FLG2	chr1	152321210	152332482	4::4	0.56(0.12, 2.7)	0.474176	4::3	0.66(0.12, 3.46)	0.618745	0::1	0(0, Inf)	0.991884
CYTH2	chr19	48972464	48985571	25::22	1.28(0.65, 2.48)	0.474266	25::22	1.28(0.65, 2.48)	0.474266	0::0	--	--
L3MBTL1	chr20	42136336	42170535	2::2	0.48(0.07, 3.55)	0.474282	1::2	0.29(0.03, 3.22)	0.311871	1::0	--	0.992171
CELSR3	chr3	48673895	48700319	15::16	0.76(0.36, 1.62)	0.474463	15::16	0.76(0.36, 1.62)	0.474463	0::0	--	--
MIR4793	chr3	48681626	48681713	15::16	0.76(0.36, 1.62)	0.474463	15::16	0.76(0.36, 1.62)	0.474463	0::0	--	--
MIR6824	chr3	48671068	48671131	15::16	0.76(0.36, 1.62)	0.474463	15::16	0.76(0.36, 1.62)	0.474463	0::0	--	--
SLC26A6	chr3	48663155	48672894	15::16	0.76(0.36, 1.62)	0.474463	15::16	0.76(0.36, 1.62)	0.474463	0::0	--	--
TMEM89	chr3	48658191	48659202	15::16	0.76(0.36, 1.62)	0.474463	15::16	0.76(0.36, 1.62)	0.474463	0::0	--	--
LOC101928796	chr21	47392883	47394867	18::21	0.78(0.39, 1.55)	0.474753	17::20	0.77(0.38, 1.57)	0.474449	1::1	0.88(0.04, 18.81)	0.936952
STK4-AS1	chr20	43592439	43595099	6::3	1.7(0.39, 7.35)	0.474869	6::3	1.7(0.39, 7.35)	0.474869	0::0	--	--
KYAT3	chr1	89386726	89458431	1::1	0.36(0.02, 5.96)	0.474929	0::0	--	NA	1::1	0.36(0.02, 5.96)	0.474929
RBMXL1	chr1	89445138	89458312	1::1	0.36(0.02, 5.96)	0.474929	0::0	--	NA	1::1	0.36(0.02, 5.96)	0.474929
LINC01592	chr8	69824037	70016425	3::4	0.57(0.13, 2.63)	0.475145	2::2	0.93(0.13, 6.75)	0.939729	1::2	0.3(0.03, 3.38)	0.33075
EED	chr11	85955425	85989852	5::2	1.88(0.33, 10.71)	0.475424	5::1	4.17(0.43, 40.4)	0.217303	0::1	0(0, Inf)	0.991282
GRASP	chr12	52404275	52409673	19::22	0.77(0.38, 1.58)	0.47547	19::22	0.77(0.38, 1.58)	0.47547	0::0	--	--
GRASP-AS1	chr12	52400033	52401439	19::22	0.77(0.38, 1.58)	0.47547	19::22	0.77(0.38, 1.58)	0.47547	0::0	--	--
ACSL6	chr5	131285666	131347607	1::2	0.39(0.03, 5.12)	0.475572	1::2	0.39(0.03, 5.12)	0.475572	0::0	--	--
SAR1B	chr5	133936838	133968518	1::2	0.42(0.04, 4.62)	0.475597	1::2	0.42(0.04, 4.62)	0.475597	0::0	--	--
TBC1D3F	chr17	36337710	36348621	3::1	2.4(0.22, 26.4)	0.47564	3::1	2.4(0.22, 26.4)	0.47564	0::0	--	--
TBC1D3G	chr17	36337710	36348609	3::1	2.4(0.22, 26.4)	0.47564	3::1	2.4(0.22, 26.4)	0.47564	0::0	--	--
TBC1D3H	chr17	36284002	36294971	3::1	2.4(0.22, 26.4)	0.47564	3::1	2.4(0.22, 26.4)	0.47564	0::0	--	--
TBC1D3L	chr17	34581084	34808058	3::1	2.4(0.22, 26.4)	0.47564	3::1	2.4(0.22, 26.4)	0.47564	0::0	--	--
FOXL2	chr3	138663065	138665979	24::14	1.31(0.63, 2.72)	0.475805	24::14	1.31(0.63, 2.72)	0.475805	0::0	--	--
FOXL2NB	chr3	138666058	138672832	24::14	1.31(0.63, 2.72)	0.475805	24::14	1.31(0.63, 2.72)	0.475805	0::0	--	--
LINC01391	chr3	138654030	138662862	24::14	1.31(0.63, 2.72)	0.475805	24::14	1.31(0.63, 2.72)	0.475805	0::0	--	--
TLCD3A	chr17	635785	646208	18::14	1.33(0.61, 2.89)	0.475938	12::12	1.08(0.44, 2.61)	0.870823	6::2	2.78(0.48, 16.16)	0.254611
FCN1	chr9	137795077	137809758	1::1	2.74(0.17, 43.98)	0.476015	1::0	--	0.990887	0::1	0(0, Inf)	0.991995
GJE1	chr6	142454295	142456059	6::3	1.68(0.4, 7)	0.476038	6::3	1.68(0.4, 7)	0.476038	0::0	--	--
NMBR	chr6	142395620	142468259	6::3	1.68(0.4, 7)	0.476038	6::3	1.68(0.4, 7)	0.476038	0::0	--	--
CHDH	chr3	53846361	53880446	11::9	1.43(0.53, 3.85)	0.476227	11::9	1.43(0.53, 3.85)	0.476227	0::0	--	--
VNN2	chr6	133065008	133079043	4::1	2.22(0.25, 20.02)	0.476231	4::1	2.22(0.25, 20.02)	0.476231	0::0	--	--
CYP4F12	chr19	15783896	15807984	3::5	0.56(0.11, 2.75)	0.476371	1::0	--	0.991649	2::5	0.36(0.06, 2.2)	0.266056
ASB13	chr10	5680829	5708558	8::13	0.7(0.26, 1.89)	0.476395	8::13	0.7(0.26, 1.89)	0.476395	0::0	--	--
TMPO-AS1	chr12	98906750	98910004	3::2	1.98(0.3, 13.09)	0.476419	3::2	1.98(0.3, 13.09)	0.476419	0::0	--	--
DUS1L	chr17	80015381	80023680	277::233	0.93(0.77, 1.13)	0.47647	276::233	0.93(0.76, 1.13)	0.449935	1::0	--	0.991602
MAN1C1	chr1	25943958	26112698	2::5	0.52(0.09, 3.16)	0.476742	2::5	0.52(0.09, 3.16)	0.476742	0::0	--	--
NUP85	chr17	73201773	73231853	7::4	1.61(0.43, 6.04)	0.476865	7::3	2.43(0.57, 10.36)	0.2299	0::1	0(0, Inf)	0.990988
OR56B1	chr11	5757677	5759753	1::2	0.4(0.03, 4.96)	0.476897	1::2	0.4(0.03, 4.96)	0.476897	0::0	--	--
ZNF124	chr1	247318290	247335319	10::13	0.72(0.3, 1.76)	0.476901	7::10	0.66(0.23, 1.88)	0.434094	3::3	0.93(0.17, 4.94)	0.930343
METTL7A	chr12	51318797	51326290	7::3	1.64(0.42, 6.48)	0.477	7::3	1.64(0.42, 6.48)	0.477	0::0	--	--
TYRO3	chr15	41851409	41875787	4::4	1.71(0.39, 7.52)	0.477016	4::4	1.71(0.39, 7.52)	0.477016	0::0	--	--
AMER3	chr2	131513112	131525707	4::6	0.58(0.13, 2.6)	0.477067	4::6	0.58(0.13, 2.6)	0.477067	0::0	--	--
RASGRP2	chr11	64494382	64511614	19::18	1.3(0.63, 2.71)	0.477292	19::18	1.3(0.63, 2.71)	0.477292	0::0	--	--
IL6R	chr1	154377818	154441926	5::3	1.76(0.37, 8.39)	0.477322	5::3	1.76(0.37, 8.39)	0.477322	0::0	--	--
TPGS1	chr19	507496	519654	265::215	0.93(0.76, 1.14)	0.477356	265::214	0.93(0.76, 1.14)	0.486899	0::1	0(0, Inf)	0.992397
ITPKA	chr15	41786071	41795749	12::19	0.75(0.34, 1.65)	0.477376	12::19	0.75(0.34, 1.65)	0.477376	0::0	--	--
KIF13B	chr8	28924794	29120587	1::2	0.39(0.03, 5.27)	0.477511	1::2	0.39(0.03, 5.27)	0.477511	0::0	--	--
ACACA	chr17	35441926	35766902	23::17	1.29(0.64, 2.63)	0.47754	23::17	1.29(0.64, 2.63)	0.47754	0::0	--	--
MIR4632	chr1	12251769	12251830	76::51	1.15(0.78, 1.68)	0.477688	76::51	1.15(0.78, 1.68)	0.477688	0::0	--	--
OR2G6	chr1	248684947	248685898	4::2	2(0.3, 13.47)	0.477874	2::0	--	0.98906	2::2	1.58(0.2, 12.79)	0.666378
OR2T2	chr1	248616098	248617073	4::2	2(0.3, 13.47)	0.477874	2::0	--	0.98906	2::2	1.58(0.2, 12.79)	0.666378
OR2T3	chr1	248636651	248637608	4::2	2(0.3, 13.47)	0.477874	2::0	--	0.98906	2::2	1.58(0.2, 12.79)	0.666378
OR2T5	chr1	248720267	248722792	4::2	2(0.3, 13.47)	0.477874	2::0	--	0.98906	2::2	1.58(0.2, 12.79)	0.666378
HBZ	chr16	202642	204502	9::3	1.7(0.39, 7.41)	0.478091	7::3	1.24(0.26, 6.02)	0.787049	2::0	--	0.988439
EIF2A	chr3	150264464	150303803	1::1	2.73(0.17, 43.93)	0.478207	1::1	2.73(0.17, 43.93)	0.478207	0::0	--	--
SELENOT	chr3	150321107	150348223	1::1	2.73(0.17, 43.93)	0.478207	1::1	2.73(0.17, 43.93)	0.478207	0::0	--	--
KIF24	chr9	34252377	34329266	11::5	1.49(0.49, 4.53)	0.478265	10::4	1.87(0.55, 6.31)	0.313909	1::1	0.34(0.02, 5.94)	0.463654
MIR4309	chr14	103005980	103006063	44::44	0.84(0.52, 1.35)	0.478338	39::41	0.83(0.5, 1.36)	0.449032	5::3	1.04(0.21, 5.18)	0.962021
MIR6872	chr3	50310666	50310728	568::415	1.05(0.91, 1.21)	0.478486	566::414	1.05(0.91, 1.21)	0.488889	2::1	1.58(0.11, 23.04)	0.736937
HLA-G	chr6	1132307	1136465	285::236	0.93(0.77, 1.13)	0.478585	43::27	0.99(0.58, 1.7)	0.982204	242::209	0.92(0.75, 1.14)	0.452785
REEP3	chr10	65281160	65384888	6::6	0.64(0.19, 2.2)	0.478602	6::6	0.64(0.19, 2.2)	0.478602	0::0	--	--
NXPH1	chr7	8473238	8792591	12::15	0.74(0.33, 1.69)	0.478691	8::13	0.6(0.24, 1.51)	0.275759	4::2	1.8(0.28, 11.66)	0.539472
CNOT6	chr5	179921378	180005357	6::3	1.73(0.38, 7.96)	0.478779	6::2	3.26(0.58, 18.26)	0.179189	0::1	0(0, Inf)	0.99051
LINC00924	chr15	95976321	96051076	2::3	0.5(0.07, 3.41)	0.478782	1::3	0.34(0.03, 3.43)	0.359324	1::0	--	0.992306
IL33	chr9	6215806	6257983	6::5	1.58(0.44, 5.62)	0.478874	3::4	1.26(0.25, 6.25)	0.779541	3::1	2.44(0.25, 24.22)	0.446429
GLOD4	chr17	662548	685520	9::4	1.58(0.45, 5.58)	0.478888	4::2	0.96(0.17, 5.31)	0.965894	5::2	2.52(0.42, 15.16)	0.314351
NSMCE1-DT	chr16	27279525	27301789	19::12	1.33(0.61, 2.89)	0.478962	19::12	1.33(0.61, 2.89)	0.478962	0::0	--	--
LINC01562	chr1	51660766	51700768	1::1	0.37(0.02, 5.94)	0.478974	1::1	0.37(0.02, 5.94)	0.478974	0::0	--	--
TAF11	chr6	34845554	34855848	12::9	1.4(0.55, 3.59)	0.479042	2::3	0.64(0.09, 4.41)	0.648714	10::6	1.81(0.61, 5.38)	0.288936
MAPK6	chr15	52311415	52359572	2::2	0.49(0.07, 3.53)	0.479135	2::2	0.49(0.07, 3.53)	0.479135	0::0	--	--
MAPK6-DT	chr15	52303195	52311292	2::2	0.49(0.07, 3.53)	0.479135	2::2	0.49(0.07, 3.53)	0.479135	0::0	--	--
MIR1249	chr22	45596834	45596900	4::1	2.21(0.25, 20)	0.47917	3::1	1.77(0.18, 17.18)	0.622272	1::0	--	0.991952
SLC25A48	chr5	135170351	135219139	5::8	0.64(0.19, 2.19)	0.47926	5::8	0.64(0.19, 2.19)	0.47926	0::0	--	--
SNPH	chr20	1246937	1289971	10::5	1.5(0.49, 4.58)	0.479291	9::5	1.32(0.42, 4.14)	0.632171	1::0	--	0.991556
MR1	chr1	181002560	181031074	2::1	2.51(0.2, 31.92)	0.479297	1::1	1.3(0.06, 26.84)	0.86343	1::0	--	0.99151
WFDC8	chr20	44180400	44207923	3::1	2.31(0.23, 23.61)	0.479379	3::1	2.31(0.23, 23.61)	0.479379	0::0	--	--
PTGIS	chr20	48120410	48184674	39::36	0.84(0.51, 1.38)	0.479678	38::36	0.81(0.49, 1.33)	0.404281	1::0	--	0.991529
LOC107985246	chr1	201476340	201485897	2::2	0.49(0.07, 3.52)	0.479896	1::1	0.54(0.03, 8.62)	0.661522	1::1	0.45(0.03, 7.29)	0.573451
RPS10P7	chr1	201489031	201489720	2::2	0.49(0.07, 3.52)	0.479896	1::1	0.54(0.03, 8.62)	0.661522	1::1	0.45(0.03, 7.29)	0.573451
OTX2	chr14	57266622	57272385	2::1	2.51(0.2, 32.07)	0.480008	1::0	--	0.991824	1::1	1.72(0.1, 30.84)	0.712683
USP48	chr1	22005071	22109692	2::1	2.62(0.18, 38.2)	0.480064	2::1	2.62(0.18, 38.2)	0.480064	0::0	--	--
SNAPC3	chr9	15422873	15464150	10::9	1.45(0.52, 4.05)	0.480193	10::9	1.45(0.52, 4.05)	0.480193	0::0	--	--
NPY5R	chr4	164265043	164273086	6::5	1.64(0.42, 6.43)	0.480212	6::4	1.92(0.45, 8.18)	0.375904	0::1	0(0, Inf)	0.992208
RP9P	chr7	32956426	32982782	1::2	0.41(0.03, 4.9)	0.480241	1::2	0.41(0.03, 4.9)	0.480241	0::0	--	--
FOXC2	chr16	86600434	86603333	7::4	1.65(0.41, 6.59)	0.480445	7::3	2.45(0.53, 11.22)	0.249552	0::1	0(0, Inf)	0.991316
FOXC2-AS1	chr16	86598750	86601367	7::4	1.65(0.41, 6.59)	0.480445	7::3	2.45(0.53, 11.22)	0.249552	0::1	0(0, Inf)	0.991316
ZNF781	chr19	38158652	38183216	4::1	2.27(0.23, 22.27)	0.480649	4::1	2.27(0.23, 22.27)	0.480649	0::0	--	--
KCNAB2	chr1	6052735	6161240	2::3	0.51(0.08, 3.33)	0.480851	2::3	0.51(0.08, 3.33)	0.480851	0::0	--	--
GALNT5	chr2	158114216	158175001	4::4	0.61(0.15, 2.45)	0.4809	4::4	0.61(0.15, 2.45)	0.4809	0::0	--	--
CAPNS2	chr16	55600595	55601596	8::9	0.7(0.26, 1.87)	0.480991	8::9	0.7(0.26, 1.87)	0.480991	0::0	--	--
LPCAT2	chr16	55542983	55620578	8::9	0.7(0.26, 1.87)	0.480991	8::9	0.7(0.26, 1.87)	0.480991	0::0	--	--
TUG1	chr22	31365196	31375380	4::2	1.96(0.3, 12.85)	0.481033	4::2	1.96(0.3, 12.85)	0.481033	0::0	--	--
PALB2	chr16	23614485	23652631	5::2	1.89(0.32, 11)	0.48129	5::2	1.89(0.32, 11)	0.48129	0::0	--	--
EMILIN3	chr20	39988602	39995458	42::45	0.85(0.53, 1.35)	0.481346	42::45	0.85(0.53, 1.35)	0.481346	0::0	--	--
TCL1B	chr14	96152762	96158965	8::4	1.67(0.4, 7.04)	0.481391	7::4	1.61(0.38, 6.89)	0.519809	1::0	--	0.992605
SURF2	chr9	136223425	136228034	31::21	1.26(0.66, 2.4)	0.481434	31::20	1.31(0.68, 2.53)	0.416474	0::1	0(0, Inf)	0.991908
LINC02308	chr14	81908330	81916501	1::2	0.4(0.03, 5.05)	0.481458	0::2	0(0, Inf)	0.986576	1::0	--	0.991843
GRID2	chr4	93225549	94695706	23::23	0.8(0.44, 1.48)	0.481585	18::21	0.7(0.36, 1.35)	0.281608	5::2	1.97(0.34, 11.26)	0.445549
FCGR2C	chr1	161551128	161571010	129::93	1.11(0.83, 1.49)	0.48167	12::7	2.1(0.74, 5.95)	0.16182	117::86	1.05(0.77, 1.43)	0.752267
CHRNB1	chr17	7348379	7361029	3::2	2.06(0.27, 15.47)	0.48172	3::2	2.06(0.27, 15.47)	0.48172	0::0	--	--
MIPEP	chr13	24304327	24463539	5::2	1.87(0.33, 10.64)	0.481743	4::2	1.8(0.31, 10.46)	0.514625	1::0	--	0.992765
LINC01117	chr2	177502481	177520686	8::4	1.59(0.44, 5.74)	0.481774	8::4	1.59(0.44, 5.74)	0.481774	0::0	--	--
LOC101927272	chr16	50702765	50705550	11::6	1.46(0.51, 4.24)	0.48186	11::6	1.46(0.51, 4.24)	0.48186	0::0	--	--
CHRNA3	chr15	78887650	78913338	5::5	0.62(0.16, 2.38)	0.482051	5::4	0.83(0.2, 3.55)	0.80572	0::1	0(0, Inf)	0.991066
HYKK	chr15	78799918	78828987	22::28	0.8(0.43, 1.49)	0.482051	22::28	0.8(0.43, 1.49)	0.482051	0::0	--	--
LOC101929420	chr6	168643617	168663258	2::1	2.62(0.18, 38.43)	0.482056	1::0	--	0.992697	1::1	2.42(0.15, 39.17)	0.533152
LOC105378137	chr6	168625960	168627197	2::1	2.62(0.18, 38.43)	0.482056	1::0	--	0.992697	1::1	2.42(0.15, 39.17)	0.533152
LINC01676	chr1	106132315	106161557	4::5	0.61(0.16, 2.39)	0.482184	4::5	0.61(0.16, 2.39)	0.482184	0::0	--	--
TAX1BP1	chr7	27779713	27869386	96::78	0.89(0.64, 1.23)	0.482286	96::77	0.91(0.66, 1.26)	0.575501	0::1	0(0, Inf)	0.99045
SLC12A9	chr7	100450340	100463160	21::17	0.78(0.39, 1.57)	0.482331	21::17	0.78(0.39, 1.57)	0.482331	0::0	--	--
CHST3	chr10	73724152	73773314	18::18	0.76(0.35, 1.63)	0.482343	18::18	0.76(0.35, 1.63)	0.482343	0::0	--	--
SUMO1	chr2	203070893	203103320	5::2	1.88(0.32, 10.89)	0.482377	5::2	1.88(0.32, 10.89)	0.482377	0::0	--	--
GPRIN1	chr5	176022802	176037157	10::13	0.72(0.29, 1.8)	0.48242	10::13	0.72(0.29, 1.8)	0.48242	0::0	--	--
PTGES3L	chr17	41120119	41132097	5::7	0.64(0.19, 2.21)	0.482429	5::7	0.64(0.19, 2.21)	0.482429	0::0	--	--
PTGES3L-AARSD1	chr17	41102542	41132020	5::7	0.64(0.19, 2.21)	0.482429	5::7	0.64(0.19, 2.21)	0.482429	0::0	--	--
C9orf50	chr9	132374503	132383055	18::17	1.31(0.62, 2.74)	0.482523	18::17	1.31(0.62, 2.74)	0.482523	0::0	--	--
NTMT1	chr9	132388431	132398410	18::17	1.31(0.62, 2.74)	0.482523	18::17	1.31(0.62, 2.74)	0.482523	0::0	--	--
LINC02508	chr4	189697810	189706665	4::3	1.76(0.36, 8.59)	0.482579	3::3	1.41(0.26, 7.7)	0.689158	1::0	--	0.991633
NDUFB2-AS1	chr7	140395135	140396877	112::83	0.89(0.65, 1.22)	0.482612	112::83	0.89(0.65, 1.22)	0.482612	0::0	--	--
KCNE3	chr11	74165885	74178600	5::3	1.77(0.36, 8.73)	0.482704	4::3	1.67(0.33, 8.55)	0.536323	1::0	--	0.99248
COL26A1	chr7	101006100	101202304	96::83	0.89(0.64, 1.23)	0.482772	16::25	0.57(0.29, 1.15)	0.116791	80::58	1.01(0.7, 1.47)	0.94846
LOC105447645	chr19	49205706	49207105	9::6	1.49(0.49, 4.51)	0.482841	9::6	1.49(0.49, 4.51)	0.482841	0::0	--	--
MAMSTR	chr19	49215981	49222982	9::6	1.49(0.49, 4.51)	0.482841	9::6	1.49(0.49, 4.51)	0.482841	0::0	--	--
RASIP1	chr19	49223841	49243867	9::6	1.49(0.49, 4.51)	0.482841	9::6	1.49(0.49, 4.51)	0.482841	0::0	--	--
DNAJB8	chr3	128181279	128186091	4::6	0.6(0.14, 2.53)	0.483203	4::6	0.6(0.14, 2.53)	0.483203	0::0	--	--
SMYD3	chr1	245912641	246580714	23::15	1.29(0.64, 2.6)	0.483248	17::9	1.96(0.81, 4.73)	0.134995	6::6	0.55(0.17, 1.84)	0.335418
NIBAN3	chr19	17634109	17664648	22::12	1.32(0.61, 2.88)	0.48333	22::12	1.32(0.61, 2.88)	0.48333	0::0	--	--
ZNF264	chr19	57702867	57734214	4::2	1.95(0.3, 12.52)	0.483517	4::2	1.95(0.3, 12.52)	0.483517	0::0	--	--
CETN1	chr18	580379	582114	8::6	0.66(0.21, 2.1)	0.483518	2::5	0.27(0.05, 1.48)	0.13053	6::1	2.25(0.25, 20.1)	0.466764
KCNJ14	chr19	48958830	48970237	28::25	1.25(0.67, 2.33)	0.483528	28::25	1.25(0.67, 2.33)	0.483528	0::0	--	--
ABHD11	chr7	73150424	73153197	4::2	2.02(0.28, 14.34)	0.483536	3::2	1.69(0.21, 13.82)	0.624462	1::0	--	0.992017
ABHD11-AS1	chr7	73149398	73150330	4::2	2.02(0.28, 14.34)	0.483536	3::2	1.69(0.21, 13.82)	0.624462	1::0	--	0.992017
NPR2	chr9	35791587	35809728	11::7	1.44(0.52, 4)	0.483638	11::7	1.44(0.52, 4)	0.483638	0::0	--	--
SPAG8	chr9	35807781	35812259	11::7	1.44(0.52, 4)	0.483638	11::7	1.44(0.52, 4)	0.483638	0::0	--	--
LRP1B	chr2	140988991	142888585	89::66	1.13(0.8, 1.6)	0.483682	89::66	1.13(0.8, 1.6)	0.483682	0::0	--	--
TEX19	chr17	80317122	80321651	5::5	0.62(0.16, 2.36)	0.483688	5::5	0.62(0.16, 2.36)	0.483688	0::0	--	--
COL6A3	chr2	238280259	238322807	5::2	1.81(0.35, 9.43)	0.483867	0::0	--	NA	5::2	1.81(0.35, 9.43)	0.483867
TAF1B	chr2	9983602	10074545	44::41	0.85(0.54, 1.34)	0.483974	43::41	0.83(0.53, 1.31)	0.431186	1::0	--	0.991792
LOC101929188	chr6	33599020	33601522	88::82	0.88(0.63, 1.25)	0.48402	88::82	0.88(0.63, 1.25)	0.48402	0::0	--	--
KCNE1	chr21	35818987	35884508	24::13	1.3(0.62, 2.74)	0.48402	0::0	--	NA	24::13	1.3(0.62, 2.74)	0.48402
SEMA3B-AS1	chr3	50304072	50304803	560::408	1.05(0.91, 1.21)	0.484022	558::407	1.05(0.91, 1.21)	0.494595	2::1	1.58(0.11, 23.04)	0.737002
IVD	chr15	40697995	40713507	15::8	1.4(0.55, 3.6)	0.484039	14::7	1.56(0.57, 4.26)	0.385862	1::1	0.58(0.04, 9.26)	0.697212
HLA-F-AS1	chr6	29694377	29716826	9::8	1.45(0.51, 4.15)	0.484134	6::6	1.37(0.38, 4.9)	0.627813	3::2	1.65(0.26, 10.65)	0.598926
APP	chr21	27252860	27543446	3::1	2.43(0.2, 29.28)	0.48422	1::0	--	0.990856	2::1	0.83(0.07, 9.41)	0.880207
RAET1K	chr6	150319154	150326280	3::2	1.99(0.29, 13.81)	0.484227	0::1	0(0, Inf)	0.991167	3::1	5.37(0.5, 58.17)	0.166405
RAET1L	chr6	150339471	150346668	3::2	1.99(0.29, 13.81)	0.484227	0::1	0(0, Inf)	0.991167	3::1	5.37(0.5, 58.17)	0.166405
LINC02714	chr11	134605838	134633705	29::23	0.81(0.44, 1.47)	0.484262	1::1	0.97(0.06, 15.7)	0.98255	28::22	0.8(0.43, 1.48)	0.476728
MIR4650-1	chr7	66579308	66579384	26::14	1.31(0.62, 2.77)	0.484266	0::0	--	NA	26::14	1.31(0.62, 2.77)	0.484266
MIR4650-2	chr7	66579308	66579384	26::14	1.31(0.62, 2.77)	0.484266	0::0	--	NA	26::14	1.31(0.62, 2.77)	0.484266
SBDSP1	chr7	72299951	72304586	26::14	1.31(0.62, 2.77)	0.484266	0::0	--	NA	26::14	1.31(0.62, 2.77)	0.484266
TYW1B	chr7	72039497	72298779	26::14	1.31(0.62, 2.77)	0.484266	0::0	--	NA	26::14	1.31(0.62, 2.77)	0.484266
KDM8	chr16	27215295	27233089	6::7	0.66(0.21, 2.09)	0.484354	6::7	0.66(0.21, 2.09)	0.484354	0::0	--	--
GRIP1	chr12	66741210	67072856	7::4	1.59(0.43, 5.87)	0.484364	7::3	2.29(0.54, 9.63)	0.258505	0::1	0(0, Inf)	0.991227
RRAGA	chr9	19049424	19051021	4::4	0.55(0.1, 2.97)	0.484402	4::3	0.65(0.11, 3.95)	0.635543	0::1	0(0, Inf)	0.991911
RCCD1	chr15	91498105	91506355	46::27	1.2(0.72, 2.01)	0.484578	46::27	1.2(0.72, 2.01)	0.484578	0::0	--	--
GTF2A1	chr14	81641795	81687303	5::3	1.75(0.36, 8.4)	0.484598	4::3	1.11(0.22, 5.62)	0.897637	1::0	--	0.990856
LOC101928504	chr14	81687561	81689724	5::3	1.75(0.36, 8.4)	0.484598	4::3	1.11(0.22, 5.62)	0.897637	1::0	--	0.990856
TCL1A	chr14	96176283	96180462	1::1	0.33(0.01, 7.38)	0.484723	0::1	0(0, Inf)	0.991391	1::0	--	0.992605
VCL	chr10	75757873	75879926	4::1	2.19(0.24, 19.88)	0.48473	3::1	1.7(0.17, 16.6)	0.648755	1::0	--	0.991877
BPI	chr20	36932557	36965907	5::2	1.8(0.35, 9.38)	0.484755	4::1	2.73(0.3, 24.71)	0.372742	1::1	0.83(0.05, 13.36)	0.897073
METTL7B	chr12	56075519	56078394	9::5	1.52(0.47, 4.92)	0.484786	9::5	1.52(0.47, 4.92)	0.484786	0::0	--	--
JAM2	chr21	27011593	27089874	4::7	0.62(0.16, 2.37)	0.484932	4::7	0.62(0.16, 2.37)	0.484932	0::0	--	--
CTSW	chr11	65647307	65651212	213::149	1.09(0.86, 1.37)	0.484937	213::148	1.09(0.86, 1.38)	0.461864	0::1	0(0, Inf)	0.991908
OR2J2	chr6	482199	483240	101::64	1.13(0.8, 1.58)	0.484963	80::50	1.11(0.77, 1.62)	0.570426	21::14	1.18(0.55, 2.55)	0.666521
LINC00674	chr17	66097695	66132070	41::26	1.22(0.7, 2.14)	0.48497	41::26	1.22(0.7, 2.14)	0.48497	0::0	--	--
PRKAG1	chr12	49396056	49412559	25::20	1.26(0.66, 2.4)	0.485009	25::20	1.26(0.66, 2.4)	0.485009	0::0	--	--
TSPAN13	chr7	16793379	16824161	7::11	0.69(0.24, 1.96)	0.485195	7::11	0.69(0.24, 1.96)	0.485195	0::0	--	--
IGF2	chr11	2150341	2170833	87::81	0.88(0.63, 1.25)	0.4852	86::81	0.88(0.63, 1.25)	0.4852	1::0	--	--
BRD1	chr22	50166925	50217979	1::2	0.41(0.03, 5.09)	0.485367	0::2	0(0, Inf)	0.986208	1::0	--	0.991583
PNKP	chr19	50364460	50370833	399::291	1.06(0.9, 1.26)	0.485464	399::291	1.06(0.9, 1.26)	0.485464	0::0	--	--
YEATS2	chr3	183428026	183530413	2::4	0.52(0.08, 3.26)	0.485556	2::3	0.64(0.09, 4.55)	0.658061	0::1	0(0, Inf)	0.991838
SESN1	chr6	109307639	109330191	256::178	1.08(0.87, 1.33)	0.48583	255::178	1.07(0.87, 1.33)	0.516239	1::0	--	0.991472
PPP6R3	chr11	68228219	68382801	5::2	1.82(0.34, 9.89)	0.485878	4::2	1.6(0.28, 9.14)	0.599776	1::0	--	0.992024
LINC01634	chr22	18512150	18520734	5::8	0.66(0.2, 2.14)	0.485913	4::6	0.63(0.17, 2.39)	0.496462	1::2	0.77(0.06, 9.11)	0.834986
XRRA1	chr11	74551274	74660136	1::2	0.4(0.03, 5.3)	0.486136	1::2	0.4(0.03, 5.3)	0.486136	0::0	--	--
FTMT	chr5	121187576	121188523	1::2	0.41(0.03, 5.04)	0.486164	1::2	0.41(0.03, 5.04)	0.486164	0::0	--	--
CHST2	chr3	142838612	142842856	61::52	0.86(0.56, 1.32)	0.48626	59::52	0.83(0.54, 1.29)	0.407835	2::0	--	0.987441
GLCCI1-DT	chr7	7989469	8008383	16::10	1.35(0.58, 3.16)	0.486699	14::10	1.17(0.49, 2.83)	0.719837	2::0	--	0.987981
LINC02483	chr4	76279285	76287776	1::2	0.4(0.03, 5.27)	0.486892	0::0	--	NA	1::2	0.4(0.03, 5.27)	0.486892
LOC101928042	chr15	32878305	32906947	4::6	0.6(0.14, 2.56)	0.487204	0::1	0(0, Inf)	0.991119	4::5	0.82(0.18, 3.7)	0.801183
LOC105377975	chr6	119870972	120166230	2::1	2.57(0.18, 36.82)	0.487206	2::1	2.57(0.18, 36.82)	0.487206	0::0	--	--
SLC9A3R2	chr16	2076902	2089027	122::82	1.12(0.82, 1.52)	0.487262	121::81	1.12(0.82, 1.53)	0.462118	1::1	0.38(0.01, 19.42)	0.632696
TBX2-AS1	chr17	59470816	59476967	22::24	0.78(0.39, 1.56)	0.487413	22::24	0.78(0.39, 1.56)	0.487413	0::0	--	--
MIR610	chr11	28078361	28078457	78::66	0.88(0.61, 1.26)	0.487439	78::66	0.88(0.61, 1.26)	0.487439	0::0	--	--
TCAM1P	chr17	61934375	61941739	6::7	0.66(0.2, 2.14)	0.487461	6::7	0.66(0.2, 2.14)	0.487461	0::0	--	--
TRNAU1AP	chr1	28879528	28905057	4::4	0.61(0.15, 2.47)	0.487677	4::4	0.61(0.15, 2.47)	0.487677	0::0	--	--
MIR139	chr11	72326106	72326174	7::7	0.67(0.22, 2.08)	0.487753	7::7	0.67(0.22, 2.08)	0.487753	0::0	--	--
APBB1	chr11	6416353	6425921	1::2	0.43(0.04, 4.74)	0.488027	1::2	0.43(0.04, 4.74)	0.488027	0::0	--	--
LOC105378591	chr1	1980639	1981509	18::19	0.78(0.38, 1.59)	0.488164	17::18	0.81(0.39, 1.7)	0.584513	1::1	0.35(0.02, 6.71)	0.485241
SLC25A16	chr10	70237754	70287280	7::4	1.6(0.42, 6.04)	0.4882	6::4	1.36(0.34, 5.45)	0.660243	1::0	--	0.991632
MIR4754	chr19	58898136	58898225	19::15	1.32(0.6, 2.88)	0.488345	18::13	1.43(0.62, 3.27)	0.400098	1::2	0.67(0.05, 8.13)	0.749691
RPS5	chr19	58898635	58906171	19::15	1.32(0.6, 2.88)	0.488345	18::13	1.43(0.62, 3.27)	0.400098	1::2	0.67(0.05, 8.13)	0.749691
GBA2	chr9	35736862	35749225	16::9	1.38(0.56, 3.41)	0.488356	16::9	1.38(0.56, 3.41)	0.488356	0::0	--	--
RGP1	chr9	35749283	35758574	16::9	1.38(0.56, 3.41)	0.488356	16::9	1.38(0.56, 3.41)	0.488356	0::0	--	--
GSDME	chr7	24737973	24797558	41::37	0.84(0.52, 1.36)	0.488356	41::37	0.84(0.52, 1.36)	0.488356	0::0	--	--
C9orf40	chr9	77561498	77567828	36::27	0.83(0.48, 1.42)	0.488396	36::27	0.83(0.48, 1.42)	0.488396	0::0	--	--
CARNMT1-AS1	chr9	77567880	77612296	36::27	0.83(0.48, 1.42)	0.488396	36::27	0.83(0.48, 1.42)	0.488396	0::0	--	--
FANCM	chr14	45605132	45670093	360::276	0.94(0.77, 1.13)	0.488412	351::268	0.94(0.78, 1.14)	0.534033	9::8	0.77(0.26, 2.29)	0.64032
FAM13C	chr10	61005888	61122352	20::13	1.29(0.62, 2.69)	0.488854	20::13	1.29(0.62, 2.69)	0.488854	0::0	--	--
CCDC50	chr3	191047182	191116448	2::3	0.5(0.07, 3.54)	0.488863	1::2	0.36(0.02, 5.71)	0.467734	1::1	0.72(0.04, 11.73)	0.81461
NTNG1	chr1	107682709	108027545	1::3	0.41(0.03, 5.04)	0.488995	1::3	0.41(0.03, 5.04)	0.488995	0::0	--	--
PRKAG2-AS1	chr7	151574126	151576308	3::2	0.5(0.07, 3.62)	0.489026	3::2	0.5(0.07, 3.62)	0.489026	0::0	--	--
RNASEH2B	chr13	51483813	51544596	4::1	2.18(0.24, 19.73)	0.489039	4::1	2.18(0.24, 19.73)	0.489039	0::0	--	--
ATG4B	chr2	242577107	242613271	7::2	1.86(0.32, 10.82)	0.489062	6::2	1.57(0.25, 9.76)	0.628923	1::0	--	0.991917
P4HA3	chr11	73977701	74022685	6::4	1.63(0.41, 6.49)	0.48913	5::4	1.56(0.38, 6.36)	0.538049	1::0	--	0.99248
LINC02091	chr17	33614	37042	5::2	1.81(0.34, 9.75)	0.48918	3::2	1.23(0.2, 7.48)	0.821639	2::0	--	0.986994
MEIKIN	chr5	131142683	131281356	4::4	0.6(0.14, 2.54)	0.489214	4::4	0.6(0.14, 2.54)	0.489214	0::0	--	--
MIR2276	chr13	24736554	24736643	1::1	0.38(0.02, 6.02)	0.489338	0::1	0(0, Inf)	0.99093	1::0	--	0.992003
IGLL3P	chr22	25714223	25716193	623::477	1.05(0.92, 1.2)	0.489367	229::186	0.98(0.79, 1.22)	0.879361	394::291	1.09(0.92, 1.29)	0.316071
HLA-DQB2	chr6	4006438	4013876	6::7	0.65(0.19, 2.19)	0.489378	5::7	0.53(0.14, 1.93)	0.334563	1::0	--	0.99172
NACC2	chr9	138898382	138987135	49::46	0.85(0.55, 1.33)	0.489525	49::46	0.85(0.55, 1.33)	0.489525	0::0	--	--
MIR5188	chr12	125400092	125400205	9::5	1.52(0.46, 5.03)	0.489564	9::4	1.8(0.5, 6.49)	0.369958	0::1	0(0, Inf)	0.991925
UBC	chr12	125396191	125399196	9::5	1.52(0.46, 5.03)	0.489564	9::4	1.8(0.5, 6.49)	0.369958	0::1	0(0, Inf)	0.991925
CNN2	chr19	1026606	1039064	170::120	1.09(0.85, 1.41)	0.489627	170::119	1.1(0.85, 1.42)	0.475133	0::1	0(0, Inf)	0.992317
MAPKAPK5-AS1	chr12	112277570	112279734	33::22	1.23(0.68, 2.24)	0.4897	0::0	--	NA	33::22	1.23(0.68, 2.24)	0.4897
ABCC5	chr3	183637723	183735672	7::2	1.76(0.36, 8.69)	0.489857	7::2	1.76(0.36, 8.69)	0.489857	0::0	--	--
DHX37	chr12	125431371	125473677	10::5	1.5(0.47, 4.78)	0.48989	10::5	1.5(0.47, 4.78)	0.48989	0::0	--	--
MIR210HG	chr11	565656	568457	511::372	1.05(0.91, 1.22)	0.489893	511::372	1.05(0.91, 1.22)	0.489893	0::0	--	--
MIR483	chr11	2155363	2155439	26::22	0.8(0.42, 1.52)	0.490002	26::22	0.8(0.42, 1.52)	0.490002	0::0	--	--
GLI4	chr8	144349614	144359101	12::13	0.72(0.29, 1.81)	0.490017	12::13	0.72(0.29, 1.81)	0.490017	0::0	--	--
MINCR	chr8	144362991	144363870	12::13	0.72(0.29, 1.81)	0.490017	12::13	0.72(0.29, 1.81)	0.490017	0::0	--	--
NOTUM	chr17	79910382	79919063	228::205	0.93(0.76, 1.14)	0.490045	227::205	0.92(0.75, 1.13)	0.441584	1::0	--	0.990887
HS6ST1	chr2	129023053	129076442	40::26	1.21(0.71, 2.05)	0.49012	40::26	1.21(0.71, 2.05)	0.49012	0::0	--	--
ZGLP1	chr19	10415478	10420233	5::2	1.81(0.34, 9.73)	0.490194	5::2	1.81(0.34, 9.73)	0.490194	0::0	--	--
HIPK1	chr1	114472465	114520491	11::16	0.74(0.32, 1.74)	0.490218	11::16	0.74(0.32, 1.74)	0.490218	0::0	--	--
HIPK1-AS1	chr1	114466622	114471880	11::16	0.74(0.32, 1.74)	0.490218	11::16	0.74(0.32, 1.74)	0.490218	0::0	--	--
MAP2K7	chr19	7968761	7979363	17::22	0.78(0.39, 1.57)	0.490342	17::22	0.78(0.39, 1.57)	0.490342	0::0	--	--
GAN	chr16	81348566	81424414	1::2	0.41(0.03, 5.13)	0.49046	0::2	0(0, Inf)	0.987341	1::0	--	0.990953
SMPD4	chr2	130908964	130939330	4::4	0.59(0.13, 2.63)	0.490465	1::3	0.33(0.03, 3.3)	0.34432	3::1	1.09(0.1, 11.29)	0.944193
H2AJ	chr12	14927269	14930936	3::4	0.58(0.12, 2.77)	0.490476	3::4	0.58(0.12, 2.77)	0.490476	0::0	--	--
FAM83C	chr20	33873533	33880228	3::4	0.57(0.11, 2.82)	0.49052	2::4	0.34(0.06, 2.08)	0.245168	1::0	--	0.991498
FAM83C-AS1	chr20	33873053	33873575	3::4	0.57(0.11, 2.82)	0.49052	2::4	0.34(0.06, 2.08)	0.245168	1::0	--	0.991498
OR4Q3	chr14	20215586	20216528	2705::2023	1.02(0.96, 1.1)	0.490525	0::0	--	NA	2705::2023	1.02(0.96, 1.1)	0.490525
MIR5580	chr14	54415144	54415202	21::20	0.78(0.39, 1.58)	0.490559	19::19	0.71(0.34, 1.48)	0.365954	2::1	2.21(0.17, 29.45)	0.549868
LOC100130673	chr7	32496510	32498106	3::3	0.57(0.11, 2.85)	0.4906	3::2	0.86(0.14, 5.26)	0.872733	0::1	0(0, Inf)	0.991138
TIMM17A	chr1	201924630	201939792	9::7	0.69(0.24, 1.98)	0.490832	8::7	0.58(0.19, 1.72)	0.325348	1::0	--	0.99151
BNIP3L	chr8	26247928	26270643	2::1	2.45(0.19, 31.18)	0.490916	1::1	1.44(0.07, 28)	0.810591	1::0	--	0.991643
SDAD1P1	chr8	26236775	26240469	2::1	2.45(0.19, 31.18)	0.490916	1::1	1.44(0.07, 28)	0.810591	1::0	--	0.991643
ACOT7	chr1	6324331	6453826	38::27	1.22(0.7, 2.12)	0.491193	38::27	1.22(0.7, 2.12)	0.491193	0::0	--	--
CHD9	chr16	53164923	53363062	132::95	1.11(0.83, 1.49)	0.491227	132::94	1.12(0.83, 1.5)	0.47014	0::1	0(0, Inf)	0.992169
ARHGAP8	chr22	45148437	45258664	7::7	0.68(0.23, 2.04)	0.491291	6::6	0.73(0.22, 2.4)	0.604839	1::1	0.46(0.03, 7.37)	0.583681
B4GALT4-AS1	chr3	118945332	119009513	8::6	1.53(0.46, 5.12)	0.491377	8::6	1.53(0.46, 5.12)	0.491377	0::0	--	--
RAF1	chr3	12625099	12705700	4::2	1.95(0.29, 13.17)	0.491469	2::1	0.97(0.09, 10.77)	0.981525	2::1	3.96(0.28, 56.17)	0.309144
PIK3R2	chr19	18263972	18281342	78::52	1.15(0.77, 1.7)	0.49152	78::52	1.15(0.77, 1.7)	0.49152	0::0	--	--
LOC105375115	chr7	174919	176013	68::60	0.87(0.6, 1.28)	0.491547	65::58	0.87(0.59, 1.28)	0.469504	3::2	1.15(0.14, 9.41)	0.899581
SLC2A3	chr12	8071825	8088783	615::495	0.95(0.84, 1.09)	0.491633	96::92	0.79(0.57, 1.09)	0.154653	519::403	0.99(0.86, 1.14)	0.892792
SRRT	chr7	100472724	100486285	33::17	1.25(0.66, 2.38)	0.491645	33::17	1.25(0.66, 2.38)	0.491645	0::0	--	--
CSAD	chr12	53551446	53558277	11::7	1.43(0.51, 4.01)	0.491765	11::6	1.71(0.58, 5.05)	0.332607	0::1	0(0, Inf)	0.991475
DEFB134	chr8	11850685	11858261	3::6	0.6(0.14, 2.61)	0.491922	1::2	0.99(0.08, 12.53)	0.993715	2::4	0.47(0.08, 2.83)	0.413693
DEFB135	chr8	11839829	11842099	3::6	0.6(0.14, 2.61)	0.491922	1::2	0.99(0.08, 12.53)	0.993715	2::4	0.47(0.08, 2.83)	0.413693
DEFB136	chr8	11831445	11832108	3::6	0.6(0.14, 2.61)	0.491922	1::2	0.99(0.08, 12.53)	0.993715	2::4	0.47(0.08, 2.83)	0.413693
SPACA7	chr13	113030668	113089003	2::1	0.33(0.01, 7.62)	0.491973	2::0	--	0.992615	0::1	0(0, Inf)	0.991413
COPE	chr19	19010322	19030196	42::30	1.2(0.71, 2.04)	0.49213	42::30	1.2(0.71, 2.04)	0.49213	0::0	--	--
SMIM3	chr5	150157507	150176298	2::3	0.5(0.07, 3.6)	0.492234	2::3	0.5(0.07, 3.6)	0.492234	0::0	--	--
CELF3	chr1	151672533	151689279	2::1	2.49(0.18, 33.52)	0.492252	2::1	2.49(0.18, 33.52)	0.492252	0::0	--	--
RIIAD1	chr1	151693997	151702281	2::1	2.49(0.18, 33.52)	0.492252	2::1	2.49(0.18, 33.52)	0.492252	0::0	--	--
SNORD70	chr2	203141153	203141241	5::2	1.85(0.32, 10.76)	0.492359	5::2	1.85(0.32, 10.76)	0.492359	0::0	--	--
SNORD70B	chr2	203142835	203142910	5::2	1.85(0.32, 10.76)	0.492359	5::2	1.85(0.32, 10.76)	0.492359	0::0	--	--
SGCD	chr5	155753766	156194798	1::2	0.41(0.03, 5.13)	0.492393	1::2	0.41(0.03, 5.13)	0.492393	0::0	--	--
IL17REL	chr22	50430239	50451194	700::564	0.96(0.84, 1.08)	0.492477	699::564	0.96(0.84, 1.08)	0.475434	1::0	--	0.991628
ATE1	chr10	123499938	123687546	43::29	1.19(0.72, 1.98)	0.492587	43::28	1.21(0.73, 2.01)	0.46651	0::1	0(0, Inf)	0.992403
IFRD2	chr3	50325162	50330026	1440::1103	1.03(0.94, 1.13)	0.492634	1438::1101	1.03(0.94, 1.13)	0.492063	2::2	0.99(0.1, 9.45)	0.992933
PRDM16	chr1	2985766	3355185	119::102	0.9(0.68, 1.21)	0.492655	116::101	0.9(0.67, 1.21)	0.478498	3::1	1.22(0.1, 15.73)	0.877415
KLRF2	chr12	10034087	10048432	8::7	0.68(0.23, 2.04)	0.49299	5::5	0.53(0.13, 2.09)	0.362123	3::2	1.07(0.17, 6.79)	0.94564
PRR5-ARHGAP8	chr22	45098077	45258664	61::41	1.17(0.75, 1.81)	0.493011	60::40	1.19(0.76, 1.87)	0.437976	1::1	0.46(0.03, 7.38)	0.58398
ZNF282	chr7	148892637	148923329	6::7	0.66(0.2, 2.17)	0.493233	6::6	0.84(0.24, 2.91)	0.789748	0::1	0(0, Inf)	0.990975
MIR3619	chr22	46486923	46487006	228::206	0.93(0.76, 1.14)	0.493321	228::206	0.93(0.76, 1.14)	0.493321	0::0	--	--
CCNK	chr14	99947745	99978767	5::2	1.85(0.32, 10.74)	0.493344	4::2	1.47(0.23, 9.28)	0.680914	1::0	--	0.99173
LRRC9	chr14	60386430	60530277	3::1	2.22(0.23, 21.67)	0.49352	3::1	2.22(0.23, 21.67)	0.49352	0::0	--	--
RAB36	chr22	23487510	23507830	2::2	0.46(0.05, 4.27)	0.493744	2::2	0.46(0.05, 4.27)	0.493744	0::0	--	--
ZNF10	chr12	133707212	133736049	5::6	0.64(0.18, 2.29)	0.493826	0::0	--	NA	5::6	0.64(0.18, 2.29)	0.493826
ZNF891	chr12	133696554	133707059	5::6	0.64(0.18, 2.29)	0.493826	0::0	--	NA	5::6	0.64(0.18, 2.29)	0.493826
GTF2H4	chr6	2388058	2393958	2::2	0.48(0.06, 3.96)	0.493843	2::2	0.48(0.06, 3.96)	0.493843	0::0	--	--
FBLL1	chr5	167956309	167957639	3::1	2.3(0.21, 24.92)	0.494036	2::1	1.53(0.12, 20.3)	0.746993	1::0	--	0.991704
SLAIN2	chr4	48343545	48428215	10::6	1.48(0.48, 4.54)	0.4941	10::6	1.48(0.48, 4.54)	0.4941	0::0	--	--
RNF182	chr6	13925182	13980540	9::7	1.48(0.48, 4.5)	0.494231	9::7	1.48(0.48, 4.5)	0.494231	0::0	--	--
CCN4	chr8	134203281	134243932	12::6	1.43(0.51, 3.97)	0.494275	10::6	1.11(0.39, 3.17)	0.844489	2::0	--	0.986738
LINC00351	chr13	85937737	86118797	13::14	0.74(0.31, 1.76)	0.494397	13::14	0.74(0.31, 1.76)	0.494397	0::0	--	--
DDX58	chr9	32455299	32526194	1::1	2.68(0.16, 45.64)	0.494587	0::1	0(0, Inf)	0.992234	1::0	--	0.991151
PBLD	chr10	70042416	70092685	11::10	1.39(0.54, 3.56)	0.494588	10::10	1.29(0.49, 3.39)	0.602844	1::0	--	0.99176
C1R	chr12	7187522	7244489	2::2	0.5(0.07, 3.61)	0.494618	2::2	0.5(0.07, 3.61)	0.494618	0::0	--	--
C1RL	chr12	7247149	7261810	2::2	0.5(0.07, 3.61)	0.494618	2::2	0.5(0.07, 3.61)	0.494618	0::0	--	--
C1RL-AS1	chr12	7260903	7274447	2::2	0.5(0.07, 3.61)	0.494618	2::2	0.5(0.07, 3.61)	0.494618	0::0	--	--
CLSTN3	chr12	7282966	7311530	2::2	0.5(0.07, 3.61)	0.494618	2::2	0.5(0.07, 3.61)	0.494618	0::0	--	--
RBP5	chr12	7276281	7281485	2::2	0.5(0.07, 3.61)	0.494618	2::2	0.5(0.07, 3.61)	0.494618	0::0	--	--
NOVA1	chr14	26912298	27066288	22::13	1.28(0.63, 2.61)	0.494687	22::13	1.28(0.63, 2.61)	0.494687	0::0	--	--
TRIM32	chr9	119449583	119463578	2::1	2.43(0.19, 31.08)	0.494878	2::1	2.43(0.19, 31.08)	0.494878	0::0	--	--
LINC01050	chr13	43384501	43386698	4::1	2.15(0.24, 19.33)	0.494938	0::1	0(0, Inf)	0.991216	4::0	--	0.983608
NRTN	chr19	5823812	5828335	16::10	1.35(0.57, 3.23)	0.494939	16::10	1.35(0.57, 3.23)	0.494939	0::0	--	--
LINC01506	chr9	71158456	71161518	2::3	0.5(0.07, 3.66)	0.495176	2::2	1.2(0.15, 9.81)	0.865815	0::1	0(0, Inf)	0.990536
TMEM252	chr9	71151497	71155799	2::3	0.5(0.07, 3.66)	0.495176	2::2	1.2(0.15, 9.81)	0.865815	0::1	0(0, Inf)	0.990536
MFN1	chr3	179065496	179112724	4::7	0.61(0.15, 2.49)	0.495224	3::6	0.71(0.15, 3.44)	0.671058	1::1	0.39(0.02, 6.32)	0.509264
MIR3668	chr6	140526388	140526463	1::1	0.38(0.02, 6.11)	0.495233	0::1	0(0, Inf)	0.990969	1::0	--	0.992028
NLRP7	chr19	55434876	55458873	2::4	0.53(0.08, 3.3)	0.495264	0::0	--	NA	2::4	0.53(0.08, 3.3)	0.495264
OTUD4	chr4	146054801	146100832	1::2	0.43(0.04, 4.92)	0.495336	1::2	0.43(0.04, 4.92)	0.495336	0::0	--	--
SLK	chr10	105726897	105788991	5::2	1.81(0.33, 10.04)	0.495543	4::2	1.32(0.22, 7.84)	0.758665	1::0	--	0.991446
CDCA5	chr11	64844924	64851512	13::7	1.4(0.53, 3.71)	0.495545	13::7	1.4(0.53, 3.71)	0.495545	0::0	--	--
TMEM262	chr11	64855843	64856581	13::7	1.4(0.53, 3.71)	0.495545	13::7	1.4(0.53, 3.71)	0.495545	0::0	--	--
VPS51	chr11	64863685	64879334	13::7	1.4(0.53, 3.71)	0.495545	13::7	1.4(0.53, 3.71)	0.495545	0::0	--	--
ZFPL1	chr11	64851693	64855868	13::7	1.4(0.53, 3.71)	0.495545	13::7	1.4(0.53, 3.71)	0.495545	0::0	--	--
ANKRD54	chr22	38226861	38245325	12::9	1.4(0.53, 3.69)	0.495582	11::9	1.29(0.48, 3.49)	0.61196	1::0	--	0.991722
GALR3	chr22	38219388	38221492	12::9	1.4(0.53, 3.69)	0.495582	11::9	1.29(0.48, 3.49)	0.61196	1::0	--	0.991722
MIR658	chr22	38240278	38240378	12::9	1.4(0.53, 3.69)	0.495582	11::9	1.29(0.48, 3.49)	0.61196	1::0	--	0.991722
ABCB5	chr7	20686952	20796631	126::101	0.9(0.67, 1.22)	0.495709	125::100	0.91(0.67, 1.22)	0.522326	1::1	0.54(0.03, 8.69)	0.666136
ARHGEF18	chr19	7413841	7537364	10::10	1.42(0.52, 3.89)	0.495806	10::9	1.55(0.55, 4.38)	0.412245	0::1	0(0, Inf)	0.992116
PANX1	chr11	93862006	93915134	3::3	0.56(0.1, 3.01)	0.49585	2::0	--	0.986872	1::3	0.23(0.02, 2.19)	0.199142
SNORA68B	chr19	33099242	33099375	1::3	0.43(0.04, 4.8)	0.495986	1::3	0.43(0.04, 4.8)	0.495986	0::0	--	--
LOC100289361	chr3	142719686	142720309	1::4	0.46(0.05, 4.36)	0.496057	1::4	0.46(0.05, 4.36)	0.496057	0::0	--	--
PAQR9	chr3	142673426	142682516	1::4	0.46(0.05, 4.36)	0.496057	1::4	0.46(0.05, 4.36)	0.496057	0::0	--	--
PAQR9-AS1	chr3	142682899	142719932	1::4	0.46(0.05, 4.36)	0.496057	1::4	0.46(0.05, 4.36)	0.496057	0::0	--	--
TRIP11	chr14	92432334	92506403	3::2	1.97(0.28, 13.82)	0.496133	2::2	0.95(0.12, 7.75)	0.95968	1::0	--	0.990856
REREP3	chr15	22546564	22570831	1522::1160	1.03(0.94, 1.13)	0.496218	13::12	0.88(0.37, 2.09)	0.778313	1509::1148	1.03(0.95, 1.13)	0.477533
ECRP	chr14	21387499	21388335	4::2	1.85(0.32, 10.84)	0.496263	3::1	3.34(0.31, 36.05)	0.321213	1::1	0.71(0.04, 11.31)	0.805554
MSANTD2	chr11	124636393	124670302	26::29	0.81(0.45, 1.47)	0.496363	26::29	0.81(0.45, 1.47)	0.496363	0::0	--	--
SETBP1	chr18	42260852	42648475	2::3	0.52(0.08, 3.44)	0.496388	1::2	0.55(0.04, 7.15)	0.644048	1::1	0.49(0.03, 7.87)	0.613462
KRTCAP2	chr1	155141883	155145780	12::8	1.4(0.53, 3.65)	0.496425	11::7	1.34(0.49, 3.67)	0.572302	1::1	2.04(0.1, 40.58)	0.641647
MXD4	chr4	2249158	2263836	214::164	0.92(0.73, 1.16)	0.496455	214::164	0.92(0.73, 1.16)	0.496455	0::0	--	--
PGM5	chr9	70971526	71145977	4::5	0.6(0.14, 2.62)	0.496462	2::2	1.2(0.15, 9.81)	0.865762	2::3	0.33(0.04, 2.38)	0.270393
SNORD15A	chr11	75111434	75111582	3::3	1.86(0.31, 11.03)	0.496476	3::3	1.86(0.31, 11.03)	0.496476	0::0	--	--
SNORD15B	chr11	75115464	75115610	3::3	1.86(0.31, 11.03)	0.496476	3::3	1.86(0.31, 11.03)	0.496476	0::0	--	--
LINC02116	chr5	1856083	1856682	18::20	0.78(0.38, 1.6)	0.496567	18::20	0.78(0.38, 1.6)	0.496567	0::0	--	--
MIR1257	chr20	60528601	60528718	17::12	0.75(0.33, 1.7)	0.496637	17::12	0.75(0.33, 1.7)	0.496637	0::0	--	--
CACNG1	chr17	65040669	65052911	15::17	0.77(0.36, 1.63)	0.497092	15::17	0.77(0.36, 1.63)	0.497092	0::0	--	--
KLRK1	chr12	10524951	10542640	14::9	1.36(0.56, 3.33)	0.497177	14::8	1.5(0.59, 3.78)	0.394584	0::1	0(0, Inf)	0.991809
LTBP3	chr11	65306029	65325699	78::53	1.14(0.78, 1.68)	0.497231	78::52	1.16(0.79, 1.71)	0.458146	0::1	0(0, Inf)	0.991908
NFIC	chr19	3359627	3469215	22::23	0.8(0.42, 1.52)	0.497272	22::23	0.8(0.42, 1.52)	0.497272	0::0	--	--
OCLN	chr5	68788616	68853931	4::3	1.77(0.34, 9.26)	0.497277	4::3	1.77(0.34, 9.26)	0.497277	0::0	--	--
CRYGC	chr2	208992860	208994552	3::2	1.97(0.28, 13.91)	0.49734	3::1	3.82(0.32, 46.1)	0.292139	0::1	0(0, Inf)	0.991929
MRPL55	chr1	228294379	228297013	125::85	1.11(0.82, 1.5)	0.497451	124::85	1.1(0.81, 1.48)	0.541596	1::0	--	0.991554
LINC00462	chr13	49151109	49155037	2::2	0.5(0.07, 3.67)	0.497457	2::2	0.5(0.07, 3.67)	0.497457	0::0	--	--
MORC2	chr22	31321116	31364273	9::5	1.49(0.47, 4.68)	0.497646	9::5	1.49(0.47, 4.68)	0.497646	0::0	--	--
LOC254028	chr14	21056382	21075380	2::1	2.42(0.19, 31.1)	0.497787	0::0	--	NA	2::1	2.42(0.19, 31.1)	0.497787
OR6S1	chr14	21108854	21109850	2::1	2.42(0.19, 31.1)	0.497787	0::0	--	NA	2::1	2.42(0.19, 31.1)	0.497787
RNASE11	chr14	21051050	21058417	2::1	2.42(0.19, 31.1)	0.497787	0::0	--	NA	2::1	2.42(0.19, 31.1)	0.497787
RNASE12	chr14	21058232	21058982	2::1	2.42(0.19, 31.1)	0.497787	0::0	--	NA	2::1	2.42(0.19, 31.1)	0.497787
UGT1A9	chr2	234580543	234681946	26::18	1.25(0.65, 2.4)	0.497819	14::13	0.84(0.37, 1.91)	0.672825	13::5	2.53(0.83, 7.67)	0.100865
DERL2	chr17	5374574	5389498	1::3	0.43(0.04, 4.86)	0.49788	0::2	0(0, Inf)	0.986499	1::1	1.89(0.09, 38.49)	0.678134
DHX33	chr17	5344236	5372302	1::3	0.43(0.04, 4.86)	0.49788	0::2	0(0, Inf)	0.986499	1::1	1.89(0.09, 38.49)	0.678134
DHX33-DT	chr17	5372411	5373680	1::3	0.43(0.04, 4.86)	0.49788	0::2	0(0, Inf)	0.986499	1::1	1.89(0.09, 38.49)	0.678134
TMEM150B	chr19	55824168	55836709	18::14	0.77(0.36, 1.64)	0.497892	18::13	0.84(0.38, 1.82)	0.650902	0::1	0(0, Inf)	0.991256
LINC02219	chr5	67485703	67494235	3::5	0.58(0.12, 2.76)	0.497948	3::5	0.58(0.12, 2.76)	0.497948	0::0	--	--
CASC8	chr8	128301920	128494384	70::73	0.88(0.61, 1.27)	0.49818	56::64	0.82(0.55, 1.22)	0.334361	14::10	1.16(0.47, 2.89)	0.748967
DACT2	chr6	168707583	168720457	11::10	0.7(0.24, 1.99)	0.498202	11::9	0.74(0.25, 2.17)	0.580824	0::1	0(0, Inf)	0.992038
SFRP2	chr4	154701742	154710235	1::2	0.42(0.03, 5.21)	0.498609	1::2	0.42(0.03, 5.21)	0.498609	0::0	--	--
HIBADH	chr7	27565060	27702502	180::124	1.09(0.84, 1.42)	0.498759	178::124	1.09(0.84, 1.41)	0.53444	2::0	--	0.988133
MIR1976	chr1	26881032	26881084	4::2	1.9(0.3, 12.26)	0.498768	3::2	1.57(0.22, 11.3)	0.655563	1::0	--	0.991917
UBE2F	chr2	238875586	238951423	57::42	1.17(0.74, 1.83)	0.498769	55::42	1.12(0.71, 1.76)	0.636323	2::0	--	0.988038
FRMD4A	chr10	13685705	14013896	10::6	1.45(0.49, 4.28)	0.498788	7::4	1.94(0.52, 7.27)	0.325978	3::2	0.8(0.13, 4.83)	0.807819
LOC101929698	chr20	31097761	31108088	4::2	1.9(0.3, 12.2)	0.498854	4::2	1.9(0.3, 12.2)	0.498854	0::0	--	--
NOL4L	chr20	31030861	31071293	4::2	1.9(0.3, 12.2)	0.498854	4::2	1.9(0.3, 12.2)	0.498854	0::0	--	--
PPM1F	chr22	22273797	22307220	461::368	0.95(0.81, 1.11)	0.498887	455::364	0.94(0.81, 1.1)	0.465717	6::4	1.32(0.36, 4.89)	0.678388
FAM66B	chr8	7156265	7212885	1::2	0.41(0.03, 5.34)	0.498976	1::2	0.41(0.03, 5.34)	0.498976	0::0	--	--
USP17L4	chr8	7194636	7196229	1::2	0.41(0.03, 5.34)	0.498976	1::2	0.41(0.03, 5.34)	0.498976	0::0	--	--
ZNF354C	chr5	178487373	178510978	2::1	3.03(0.12, 75.43)	0.499033	0::0	--	NA	2::1	3.03(0.12, 75.43)	0.499033
MELK	chr9	36572858	36677680	2::1	2.45(0.18, 33.01)	0.499444	1::1	1.8(0.1, 32.82)	0.691367	1::0	--	0.991972
DSTNP2	chr12	6993845	6994950	11::8	1.4(0.52, 3.77)	0.499614	10::7	1.44(0.51, 4.12)	0.492666	1::1	1.13(0.06, 21.36)	0.933997
RPL13P5	chr12	6993144	6993768	11::8	1.4(0.52, 3.77)	0.499614	10::7	1.44(0.51, 4.12)	0.492666	1::1	1.13(0.06, 21.36)	0.933997
PTENP1	chr9	33673501	33677418	16::8	1.35(0.56, 3.26)	0.499666	0::0	--	NA	16::8	1.35(0.56, 3.26)	0.499666
NEURL1B	chr5	172068265	172118533	14::23	0.78(0.38, 1.61)	0.499895	14::19	1.04(0.49, 2.22)	0.915452	0::4	0(0, Inf)	0.979813
MIR6075	chr5	1510876	1510971	75::47	1.14(0.77, 1.69)	0.499994	74::47	1.11(0.75, 1.65)	0.593482	1::0	--	0.990925
MCM3AP-AS1	chr21	47649144	47671615	4::2	1.85(0.31, 11.15)	0.500034	4::1	4.46(0.44, 45.26)	0.206052	0::1	0(0, Inf)	0.991163
TUBGCP6	chr22	50656122	50683452	347::279	0.94(0.79, 1.12)	0.500035	346::279	0.94(0.79, 1.12)	0.46468	1::0	--	0.991168
RGMA	chr15	93586635	93631752	8::8	1.45(0.49, 4.22)	0.500119	8::8	1.45(0.49, 4.22)	0.500119	0::0	--	--
WFDC5	chr20	43738105	43743815	4::1	2.13(0.24, 19.16)	0.500171	4::1	2.13(0.24, 19.16)	0.500171	0::0	--	--
SEC16A	chr9	139334547	139378211	173::153	0.92(0.73, 1.17)	0.500211	173::153	0.92(0.73, 1.17)	0.500211	0::0	--	--
PDHX	chr11	34937676	35017675	26::25	0.81(0.45, 1.48)	0.500293	26::25	0.81(0.45, 1.48)	0.500293	0::0	--	--
TBL1XR1	chr3	176737131	176915270	16::9	1.36(0.56, 3.33)	0.500293	12::6	1.44(0.5, 4.13)	0.499303	4::3	1.17(0.21, 6.49)	0.85568
BEND3P3	chr10	81442730	81448650	9::5	1.5(0.46, 4.9)	0.50054	0::0	--	NA	9::5	1.5(0.46, 4.9)	0.50054
NUTM2B	chr10	81462982	81472513	9::5	1.5(0.46, 4.9)	0.50054	0::0	--	NA	9::5	1.5(0.46, 4.9)	0.50054
ASB6	chr9	132396883	132404430	14::14	1.33(0.58, 3.09)	0.500612	14::14	1.33(0.58, 3.09)	0.500612	0::0	--	--
SOWAHB	chr4	77815304	77819297	3::6	0.58(0.12, 2.79)	0.500694	3::6	0.58(0.12, 2.79)	0.500694	0::0	--	--
LSP1P3	chr5	28926976	28927420	2::3	0.52(0.08, 3.43)	0.500743	2::3	0.52(0.08, 3.43)	0.500743	0::0	--	--
RAB6C	chr2	130737238	130740311	1::2	0.42(0.03, 5.32)	0.500756	0::0	--	NA	1::2	0.42(0.03, 5.32)	0.500756
RAB6C-AS1	chr2	130724164	130738045	1::2	0.42(0.03, 5.32)	0.500756	0::0	--	NA	1::2	0.42(0.03, 5.32)	0.500756
BSG	chr19	572595	583493	374::312	0.94(0.8, 1.12)	0.500903	373::311	0.94(0.8, 1.12)	0.494561	1::1	1.24(0.08, 19.79)	0.881191
WWP1	chr8	87354775	87480732	3::2	1.98(0.27, 14.41)	0.500927	1::2	1.26(0.11, 14.06)	0.851652	2::0	--	0.987586
ETV2	chr19	36132646	36135773	10::4	1.51(0.46, 4.99)	0.50093	10::4	1.51(0.46, 4.99)	0.50093	0::0	--	--
SYCP1	chr1	115397423	115537990	9::5	1.48(0.47, 4.59)	0.501032	9::5	1.48(0.47, 4.59)	0.501032	0::0	--	--
DDIAS	chr11	82612777	82645699	4::1	2.3(0.2, 25.97)	0.501034	0::0	--	NA	4::1	2.3(0.2, 25.97)	0.501034
PRCP	chr11	82533982	82611645	4::1	2.3(0.2, 25.97)	0.501034	0::0	--	NA	4::1	2.3(0.2, 25.97)	0.501034
PWRN3	chr15	24686273	24693114	292::222	1.07(0.88, 1.29)	0.501124	13::11	0.74(0.3, 1.84)	0.523484	279::211	1.09(0.89, 1.32)	0.410692
CARS2	chr13	111293763	111358463	2::1	2.69(0.15, 48.2)	0.501206	2::0	--	0.988481	0::1	0(0, Inf)	0.992478
KISS1	chr1	204159468	204165619	6::8	0.68(0.22, 2.1)	0.501265	6::8	0.68(0.22, 2.1)	0.501265	0::0	--	--
PHYHIP	chr8	22077215	22089865	3::3	0.55(0.09, 3.17)	0.501324	2::3	0.31(0.04, 2.29)	0.249395	1::0	--	0.991643
NT5DC1	chr6	116422015	116570660	1::1	0.39(0.02, 6.18)	0.501445	1::1	0.39(0.02, 6.18)	0.501445	0::0	--	--
SLC9A3	chr5	470570	524564	322::271	0.94(0.79, 1.13)	0.501523	316::259	0.96(0.8, 1.15)	0.660551	6::12	0.48(0.17, 1.39)	0.175217
FLRT1	chr11	63871361	63886645	6::7	0.68(0.22, 2.12)	0.501557	6::7	0.68(0.22, 2.12)	0.501557	0::0	--	--
SSBP3	chr1	54691104	54872067	1::1	2.67(0.15, 47.18)	0.50165	0::1	0(0, Inf)	0.992294	1::0	--	0.991215
PRKAR1B-AS1	chr7	642481	648139	4::6	0.6(0.14, 2.63)	0.501772	4::6	0.6(0.14, 2.63)	0.501772	0::0	--	--
RNF24	chr20	3907960	3996205	4::1	2.12(0.24, 19.07)	0.502059	4::1	2.12(0.24, 19.07)	0.502059	0::0	--	--
M6PR	chr12	9092956	9102357	1::1	2.59(0.16, 41.53)	0.502068	1::1	2.59(0.16, 41.53)	0.502068	0::0	--	--
LINC01783	chr1	16860385	16862147	3::5	0.59(0.13, 2.72)	0.502161	0::0	--	NA	3::5	0.59(0.13, 2.72)	0.502161
MYO3B	chr2	171034656	171511677	2::1	2.34(0.19, 28.14)	0.502358	0::0	--	NA	2::1	2.34(0.19, 28.14)	0.502358
LOC101928135	chr3	34917288	35435515	4::2	1.81(0.32, 10.21)	0.502392	3::2	1.45(0.23, 9.01)	0.688946	1::0	--	0.991752
CDHR2	chr5	175976342	176022975	19::22	0.79(0.4, 1.57)	0.50249	19::22	0.79(0.4, 1.57)	0.50249	0::0	--	--
MSI2	chr17	55333211	55762050	14::12	0.75(0.32, 1.75)	0.502656	14::12	0.75(0.32, 1.75)	0.502656	0::0	--	--
ABCF3	chr3	183903862	183911795	1::3	0.44(0.04, 4.77)	0.502717	1::3	0.44(0.04, 4.77)	0.502717	0::0	--	--
AP2M1	chr3	183892633	183901879	1::3	0.44(0.04, 4.77)	0.502717	1::3	0.44(0.04, 4.77)	0.502717	0::0	--	--
DVL3	chr3	183873164	183891402	1::3	0.44(0.04, 4.77)	0.502717	1::3	0.44(0.04, 4.77)	0.502717	0::0	--	--
PPM1F-AS1	chr22	22292608	22297805	453::364	0.95(0.81, 1.11)	0.502761	449::361	0.95(0.81, 1.1)	0.478034	4::3	1.33(0.28, 6.23)	0.719056
SURF1	chr9	136218613	136223363	22::14	1.3(0.61, 2.77)	0.502785	22::13	1.37(0.63, 2.99)	0.424314	0::1	0(0, Inf)	0.991908
TMEM245	chr9	111777414	111882227	25::20	1.25(0.65, 2.43)	0.502829	25::20	1.25(0.65, 2.43)	0.502829	0::0	--	--
MAP3K20-AS1	chr2	174062440	174146764	35::24	1.21(0.7, 2.09)	0.502965	34::24	1.17(0.67, 2.04)	0.57104	1::0	--	0.991704
LINC01315	chr22	42760405	42765214	4::1	2.18(0.22, 21.25)	0.503049	4::1	2.18(0.22, 21.25)	0.503049	0::0	--	--
TUSC3	chr8	15397595	15624158	14::13	0.76(0.34, 1.69)	0.503049	12::13	0.73(0.33, 1.65)	0.452864	2::0	--	0.989735
BRPF3	chr6	36164520	36200567	10::6	1.45(0.49, 4.27)	0.503113	10::6	1.45(0.49, 4.27)	0.503113	0::0	--	--
TMSB10	chr2	85132779	85133795	3::1	2.29(0.2, 26.01)	0.503172	3::1	2.29(0.2, 26.01)	0.503172	0::0	--	--
OR11H6	chr14	20691868	20692861	4::3	1.76(0.33, 9.29)	0.503214	3::3	1.44(0.24, 8.57)	0.691272	1::0	--	0.991764
OR11H7	chr14	20697139	20698908	4::3	1.76(0.33, 9.29)	0.503214	3::3	1.44(0.24, 8.57)	0.691272	1::0	--	0.991764
LOC729732	chr8	12394587	12523120	97::84	0.9(0.65, 1.24)	0.503326	0::0	--	NA	97::84	0.9(0.65, 1.24)	0.503326
LOC154449	chr6	170563421	170571657	11::12	0.73(0.29, 1.84)	0.50336	11::12	0.73(0.29, 1.84)	0.50336	0::0	--	--
SOX1-OT	chr13	112626623	112762329	8::10	0.7(0.25, 1.97)	0.503489	8::10	0.7(0.25, 1.97)	0.503489	0::0	--	--
DENND1C	chr19	6467217	6481798	1::2	0.44(0.04, 4.91)	0.503512	1::2	0.44(0.04, 4.91)	0.503512	0::0	--	--
MIER1	chr1	67390672	67454302	4::5	0.6(0.14, 2.67)	0.50375	4::5	0.6(0.14, 2.67)	0.50375	0::0	--	--
USP13	chr3	179370827	179507189	2::1	2.36(0.19, 29.05)	0.503776	2::1	2.36(0.19, 29.05)	0.503776	0::0	--	--
BOC	chr3	112930962	113006305	7::9	0.7(0.24, 2.01)	0.503791	7::9	0.7(0.24, 2.01)	0.503791	0::0	--	--
PSIP1	chr9	15470641	15510287	12::10	1.39(0.53, 3.6)	0.503828	12::10	1.39(0.53, 3.6)	0.503828	0::0	--	--
ACTR1A	chr10	104238985	104262469	14::8	1.37(0.54, 3.47)	0.5039	14::8	1.37(0.54, 3.47)	0.5039	0::0	--	--
NPY1R	chr4	164245113	164253748	16::13	0.75(0.32, 1.76)	0.504017	16::12	0.77(0.32, 1.84)	0.557319	0::1	0(0, Inf)	0.992207
OSTN	chr3	190917029	190983403	1::2	0.44(0.04, 4.89)	0.50413	1::2	0.44(0.04, 4.89)	0.50413	0::0	--	--
OSTN-AS1	chr3	190931083	190952394	1::2	0.44(0.04, 4.89)	0.50413	1::2	0.44(0.04, 4.89)	0.50413	0::0	--	--
SLC17A3	chr6	25845083	25874471	4::2	1.86(0.3, 11.51)	0.50417	3::2	1.48(0.22, 10.16)	0.68904	1::0	--	0.991788
KAAG1	chr6	24357130	24358513	4::2	1.98(0.27, 14.57)	0.504319	2::2	1.01(0.09, 11.01)	0.993293	2::0	--	0.985914
SEPTIN11	chr4	77870904	77959768	1::1	0.36(0.02, 7.09)	0.504536	0::1	0(0, Inf)	0.991322	1::0	--	0.992431
TBX5	chr12	114791734	114846247	12::12	0.74(0.3, 1.81)	0.504564	12::12	0.74(0.3, 1.81)	0.504564	0::0	--	--
NCKAP5	chr2	133429361	134326034	12::7	1.42(0.5, 4.02)	0.504727	12::7	1.42(0.5, 4.02)	0.504727	0::0	--	--
TADA2A	chr17	35767310	35825759	24::17	1.27(0.63, 2.56)	0.504923	24::17	1.27(0.63, 2.56)	0.504923	0::0	--	--
PGM2	chr4	37828307	37864558	6::2	1.78(0.33, 9.66)	0.504951	6::2	1.78(0.33, 9.66)	0.504951	0::0	--	--
LOC105374338	chr4	570956	578655	5::2	1.8(0.32, 10.09)	0.50508	5::2	1.8(0.32, 10.09)	0.50508	0::0	--	--
MIR3908	chr12	124020955	124021081	1::1	0.39(0.02, 6.28)	0.505245	1::0	--	0.991891	0::1	0(0, Inf)	0.990853
TMED2-DT	chr12	124065612	124068874	1::1	0.39(0.02, 6.28)	0.505245	1::0	--	0.991891	0::1	0(0, Inf)	0.990853
KATNB1	chr16	57769681	57791156	5::2	1.78(0.33, 9.61)	0.505255	5::2	1.78(0.33, 9.61)	0.505255	0::0	--	--
BCYRN1	chr2	47562453	47562653	1::2	0.42(0.03, 5.37)	0.505263	1::2	0.42(0.03, 5.37)	0.505263	0::0	--	--
HCG4	chr6	29758807	29760850	20::20	0.8(0.41, 1.55)	0.505314	2::2	0.63(0.07, 5.5)	0.675248	18::18	0.82(0.41, 1.64)	0.571426
P2RX6	chr22	21369441	21382302	55::48	0.87(0.57, 1.32)	0.505532	55::47	0.89(0.58, 1.37)	0.604542	0::1	0(0, Inf)	0.991009
KIAA1109	chr4	123091757	123283914	23::25	0.82(0.45, 1.49)	0.505662	23::25	0.82(0.45, 1.49)	0.505662	0::0	--	--
WDFY2	chr13	52158597	52341845	1::2	0.43(0.04, 5.07)	0.505678	1::2	0.43(0.04, 5.07)	0.505678	0::0	--	--
FOCAD	chr9	20658307	20995954	10::6	1.43(0.5, 4.16)	0.505793	10::6	1.43(0.5, 4.16)	0.505793	0::0	--	--
GAREM1	chr18	29843484	30050845	31::32	0.83(0.49, 1.43)	0.505836	31::30	0.91(0.53, 1.58)	0.737918	0::2	0(0, Inf)	0.987276
WDR33	chr2	128492952	128568745	3::4	0.53(0.08, 3.38)	0.505938	3::4	0.53(0.08, 3.38)	0.505938	0::0	--	--
LOC339666	chr22	32772650	32780329	1::2	0.42(0.03, 5.46)	0.505952	0::0	--	NA	1::2	0.42(0.03, 5.46)	0.505952
RFPL3	chr22	32750871	32757148	1::2	0.42(0.03, 5.46)	0.505952	0::0	--	NA	1::2	0.42(0.03, 5.46)	0.505952
RFPL3S	chr22	32755892	32767063	1::2	0.42(0.03, 5.46)	0.505952	0::0	--	NA	1::2	0.42(0.03, 5.46)	0.505952
OR4D11	chr11	59271048	59271984	2::1	2.59(0.16, 42.72)	0.505963	2::0	--	0.988453	0::1	0(0, Inf)	0.992392
OR4D9	chr11	59282385	59283330	2::1	2.59(0.16, 42.72)	0.505963	2::0	--	0.988453	0::1	0(0, Inf)	0.992392
PDE4B	chr1	66258192	66840262	13::6	1.41(0.51, 3.91)	0.505991	13::6	1.41(0.51, 3.91)	0.505991	0::0	--	--
TCTE1	chr6	44246470	44265435	19::22	0.79(0.4, 1.57)	0.505999	19::22	0.79(0.4, 1.57)	0.505999	0::0	--	--
GPAT4	chr8	41435718	41482520	2::2	0.51(0.07, 3.69)	0.506014	2::1	0.91(0.08, 10.05)	0.936558	0::1	0(0, Inf)	0.991303
GRK3	chr22	25960641	26125261	8::4	1.53(0.44, 5.38)	0.506073	3::0	--	0.985859	5::4	1.06(0.27, 4.21)	0.928464
FNDC5	chr1	33327868	33336513	8::6	1.49(0.46, 4.78)	0.506106	8::6	1.49(0.46, 4.78)	0.506106	0::0	--	--
HPCA	chr1	33352091	33360247	8::6	1.49(0.46, 4.78)	0.506106	8::6	1.49(0.46, 4.78)	0.506106	0::0	--	--
S100PBP	chr1	33283042	33324480	8::6	1.49(0.46, 4.78)	0.506106	8::6	1.49(0.46, 4.78)	0.506106	0::0	--	--
CIDEB	chr14	24774301	24780641	3::2	1.89(0.29, 12.3)	0.506183	3::1	4.59(0.44, 47.69)	0.201687	0::1	0(0, Inf)	0.991286
DHRS1	chr14	24759803	24768986	3::2	1.89(0.29, 12.3)	0.506183	3::1	4.59(0.44, 47.69)	0.201687	0::1	0(0, Inf)	0.991286
LTB4R2	chr14	24779345	24781244	3::2	1.89(0.29, 12.3)	0.506183	3::1	4.59(0.44, 47.69)	0.201687	0::1	0(0, Inf)	0.991286
NOP9	chr14	24769055	24778330	3::2	1.89(0.29, 12.3)	0.506183	3::1	4.59(0.44, 47.69)	0.201687	0::1	0(0, Inf)	0.991286
TMEM132C	chr12	128751947	129192460	4::5	0.59(0.12, 2.8)	0.506184	1::1	3.19(0.2, 51.44)	0.413454	3::4	0.35(0.06, 1.95)	0.230634
IGLL1	chr22	23915312	23922477	8::5	1.52(0.44, 5.16)	0.506191	6::1	7.2(0.8, 64.96)	0.0787773	2::4	0.27(0.04, 1.81)	0.176822
ADIPOR2	chr12	1800235	1897839	5::3	1.7(0.35, 8.19)	0.506243	5::3	1.7(0.35, 8.19)	0.506243	0::0	--	--
CHMP1B	chr18	11851411	11854443	5::3	1.72(0.35, 8.47)	0.50636	5::3	1.72(0.35, 8.47)	0.50636	0::0	--	--
TLE5	chr19	3052907	3062493	63::60	0.87(0.59, 1.3)	0.506615	63::60	0.87(0.59, 1.3)	0.506615	0::0	--	--
ZNF724	chr19	23404400	23433196	8::6	1.48(0.46, 4.74)	0.506838	7::5	1.73(0.49, 6.17)	0.395561	1::1	0.67(0.04, 10.82)	0.777434
MYO18B	chr22	26138154	26427011	2::2	0.51(0.07, 3.66)	0.506872	2::0	--	0.988473	0::2	0(0, Inf)	0.987446
NFKBIE	chr6	44225902	44233288	22::25	0.8(0.42, 1.54)	0.506998	22::25	0.8(0.42, 1.54)	0.506998	0::0	--	--
ABCC8	chr11	17414044	17498392	328::296	0.94(0.79, 1.12)	0.507187	327::296	0.94(0.79, 1.12)	0.471583	1::0	--	0.991168
TMTC4	chr13	101255880	101327049	9::7	1.45(0.49, 4.32)	0.507294	9::7	1.45(0.49, 4.32)	0.507294	0::0	--	--
MAP2K1	chr15	66679249	66783882	2::2	0.51(0.07, 3.69)	0.507326	2::2	0.51(0.07, 3.69)	0.507326	0::0	--	--
TIPIN	chr15	66629007	66649054	2::2	0.51(0.07, 3.69)	0.507326	2::2	0.51(0.07, 3.69)	0.507326	0::0	--	--
ALDH3A2	chr17	19551462	19580909	3::2	1.91(0.28, 12.93)	0.507422	0::1	0(0, Inf)	0.992109	3::1	3.12(0.29, 33.33)	0.345951
CARNMT1	chr9	77595705	77643209	37::28	0.83(0.49, 1.43)	0.507493	37::28	0.83(0.49, 1.43)	0.507493	0::0	--	--
CFAP69	chr7	89874487	89940377	24::17	1.26(0.63, 2.52)	0.507525	23::17	1.21(0.6, 2.43)	0.598105	1::0	--	0.99166
DNTTIP2	chr1	94331839	94344762	16::11	1.32(0.58, 3)	0.507874	16::11	1.32(0.58, 3)	0.507874	0::0	--	--
LINC02073	chr17	49512787	49523163	12::8	0.72(0.27, 1.9)	0.508095	0::0	--	NA	12::8	0.72(0.27, 1.9)	0.508095
ZC3H18	chr16	88636810	88698372	134::119	0.91(0.7, 1.2)	0.508167	134::119	0.91(0.7, 1.2)	0.508167	0::0	--	--
NCAPD2	chr12	6603267	6641121	7::4	1.56(0.42, 5.8)	0.508206	7::3	1.85(0.44, 7.66)	0.3986	0::1	0(0, Inf)	0.992095
ATXN7	chr3	63884074	63989136	82::63	1.13(0.78, 1.64)	0.50826	82::61	1.17(0.8, 1.7)	0.412513	0::2	0(0, Inf)	0.987837
PODN	chr1	53527884	53551166	14::13	0.76(0.33, 1.73)	0.508329	14::11	0.84(0.35, 1.99)	0.691151	0::2	0(0, Inf)	0.988473
ADAMTS10	chr19	8645123	8675600	22::15	1.28(0.62, 2.62)	0.50847	22::15	1.28(0.62, 2.62)	0.50847	0::0	--	--
LINC01686	chr1	182584274	182585765	8::4	1.53(0.43, 5.47)	0.508583	8::4	1.53(0.43, 5.47)	0.508583	0::0	--	--
RGS16	chr1	182567757	182573524	8::4	1.53(0.43, 5.47)	0.508583	8::4	1.53(0.43, 5.47)	0.508583	0::0	--	--
MIR6792	chr19	7682324	7682391	33::34	0.84(0.5, 1.41)	0.508608	32::34	0.82(0.49, 1.38)	0.447104	1::0	--	0.991795
KCTD15	chr19	34287774	34306666	174::141	0.92(0.72, 1.18)	0.508736	174::141	0.92(0.72, 1.18)	0.508736	0::0	--	--
LOC101928882	chr3	180425377	180587966	10::9	0.73(0.29, 1.86)	0.508818	10::9	0.73(0.29, 1.86)	0.508818	0::0	--	--
SLC6A3	chr5	1392910	1445555	3855::3016	0.98(0.92, 1.04)	0.508925	3843::2998	0.98(0.92, 1.04)	0.564977	13::20	0.57(0.27, 1.2)	0.13964
SCARNA20	chr17	58308876	58309006	17::9	1.33(0.57, 3.1)	0.508937	17::9	1.33(0.57, 3.1)	0.508937	0::0	--	--
ZFR2	chr19	3851803	3869036	6::5	0.63(0.16, 2.45)	0.508938	5::5	0.49(0.12, 2.07)	0.333957	1::0	--	0.991787
PLEKHA7	chr11	16809028	17035961	5::2	1.97(0.26, 14.74)	0.509057	5::2	1.97(0.26, 14.74)	0.509057	0::0	--	--
IRF4	chr6	391751	411443	13::13	1.34(0.56, 3.19)	0.509129	12::10	1.63(0.63, 4.22)	0.315471	1::3	0.45(0.04, 4.95)	0.512685
ZNF398	chr7	148823499	148880118	5::6	0.66(0.19, 2.3)	0.509242	5::5	0.86(0.23, 3.23)	0.828984	0::1	0(0, Inf)	0.990975
GNB4	chr3	179113875	179169258	1::1	0.39(0.02, 6.33)	0.509337	0::0	--	NA	1::1	0.39(0.02, 6.33)	0.509337
MAPK8	chr10	49514719	49647402	29::23	1.22(0.68, 2.2)	0.50935	29::23	1.22(0.68, 2.2)	0.50935	0::0	--	--
LINC01977	chr17	77797250	77801503	52::43	1.17(0.74, 1.85)	0.509392	51::43	1.14(0.72, 1.81)	0.573513	1::0	--	0.991601
DNHD1	chr11	6518509	6542090	6::7	0.67(0.2, 2.21)	0.509393	6::7	0.67(0.2, 2.21)	0.509393	0::0	--	--
KNDC1	chr10	134973722	134984124	69::64	0.88(0.6, 1.29)	0.509683	66::64	0.85(0.58, 1.25)	0.42194	3::0	--	0.985374
RPL7A	chr9	136215072	136218281	19::12	1.31(0.59, 2.93)	0.509734	19::11	1.4(0.61, 3.19)	0.425539	0::1	0(0, Inf)	0.991908
SNORD36A	chr9	136217310	136217382	19::12	1.31(0.59, 2.93)	0.509734	19::11	1.4(0.61, 3.19)	0.425539	0::1	0(0, Inf)	0.991908
SNORD36C	chr9	136217700	136217767	19::12	1.31(0.59, 2.93)	0.509734	19::11	1.4(0.61, 3.19)	0.425539	0::1	0(0, Inf)	0.991908
ADCY10P1	chr6	41068772	41108573	4::2	1.87(0.29, 12.13)	0.509768	4::2	1.87(0.29, 12.13)	0.509768	0::0	--	--
FNDC10	chr1	1533391	1535515	24::22	0.8(0.42, 1.54)	0.509775	24::22	0.8(0.42, 1.54)	0.509775	0::0	--	--
LOC105378586	chr1	1534812	1542590	24::22	0.8(0.42, 1.54)	0.509775	24::22	0.8(0.42, 1.54)	0.509775	0::0	--	--
SERPINB6	chr6	2948392	2971801	48::30	1.18(0.72, 1.93)	0.509791	48::29	1.21(0.74, 1.99)	0.448014	0::1	0(0, Inf)	0.991727
CCN5	chr20	43343484	43356453	3::1	2.17(0.22, 21.77)	0.509802	2::1	1.79(0.16, 19.97)	0.636513	1::0	--	0.992116
TRIM10	chr6	1413444	1422712	5::4	1.61(0.39, 6.59)	0.509804	5::4	1.61(0.39, 6.59)	0.509804	0::0	--	--
TPRG1L	chr1	3541578	3546691	59::50	0.87(0.57, 1.32)	0.510021	59::50	0.87(0.57, 1.32)	0.510021	0::0	--	--
ADCY6	chr12	49159978	49182872	13::10	1.37(0.54, 3.51)	0.510059	13::10	1.37(0.54, 3.51)	0.510059	0::0	--	--
ADCY6-DT	chr12	49183358	49184318	13::10	1.37(0.54, 3.51)	0.510059	13::10	1.37(0.54, 3.51)	0.510059	0::0	--	--
REN	chr1	204123946	204135465	22::26	0.81(0.43, 1.51)	0.510133	22::26	0.81(0.43, 1.51)	0.510133	0::0	--	--
ANK2	chr4	114213994	114304896	2::4	0.54(0.09, 3.32)	0.510142	2::3	0.64(0.1, 4.28)	0.645833	0::1	0(0, Inf)	0.992002
HMX1	chr4	8847801	8873565	22::21	0.8(0.42, 1.54)	0.510178	22::21	0.8(0.42, 1.54)	0.510178	0::0	--	--
PPDPF	chr20	62152117	62153517	42::33	1.18(0.72, 1.96)	0.510346	42::31	1.24(0.74, 2.07)	0.406809	0::2	0(0, Inf)	0.98781
EFNA5	chr5	106712594	107006638	6::5	0.65(0.18, 2.38)	0.510426	6::4	0.85(0.21, 3.44)	0.820894	0::1	0(0, Inf)	0.991111
MIR5685	chr6	53141790	53141869	1::1	2.54(0.16, 40.8)	0.510458	1::1	2.54(0.16, 40.8)	0.510458	0::0	--	--
NLRP12	chr19	54296994	54327568	38::24	1.2(0.69, 2.08)	0.510561	37::21	1.25(0.71, 2.21)	0.445552	1::3	0.67(0.06, 7.17)	0.738825
GLRA3	chr4	175558070	175750398	3::4	0.59(0.12, 2.83)	0.510643	3::4	0.59(0.12, 2.83)	0.510643	0::0	--	--
TICRR	chr15	90118699	90171253	37::26	1.2(0.69, 2.09)	0.510723	37::26	1.2(0.69, 2.09)	0.510723	0::0	--	--
MYOSLID	chr2	208104534	208110611	1::2	0.43(0.03, 5.32)	0.510728	1::2	0.43(0.03, 5.32)	0.510728	0::0	--	--
LINC00972	chr7	85050437	85118654	5::2	1.74(0.33, 9.16)	0.51075	5::2	1.74(0.33, 9.16)	0.51075	0::0	--	--
ZDHHC11	chr5	795719	851101	2191::1736	0.98(0.91, 1.05)	0.510776	873::725	0.91(0.82, 1.02)	0.115035	1319::1013	1.02(0.93, 1.12)	0.689195
ATP5F1B	chr12	57031958	57039768	5::3	1.7(0.35, 8.25)	0.511159	5::3	1.7(0.35, 8.25)	0.511159	0::0	--	--
BAZ2A	chr12	56989379	57024110	5::3	1.7(0.35, 8.25)	0.511159	5::3	1.7(0.35, 8.25)	0.511159	0::0	--	--
NACA	chr12	57106210	57119083	5::3	1.7(0.35, 8.25)	0.511159	5::3	1.7(0.35, 8.25)	0.511159	0::0	--	--
PRIM1	chr12	57125363	57146107	5::3	1.7(0.35, 8.25)	0.511159	5::3	1.7(0.35, 8.25)	0.511159	0::0	--	--
PTGES3	chr12	57057133	57082068	5::3	1.7(0.35, 8.25)	0.511159	5::3	1.7(0.35, 8.25)	0.511159	0::0	--	--
SNORD59A	chr12	57038810	57038885	5::3	1.7(0.35, 8.25)	0.511159	5::3	1.7(0.35, 8.25)	0.511159	0::0	--	--
SNORD59B	chr12	57037463	57037538	5::3	1.7(0.35, 8.25)	0.511159	5::3	1.7(0.35, 8.25)	0.511159	0::0	--	--
IFT20	chr17	26655350	26662515	1::2	2.24(0.2, 24.97)	0.511244	1::2	2.24(0.2, 24.97)	0.511244	0::0	--	--
KRT18P55	chr17	26603011	26634408	1::2	2.24(0.2, 24.97)	0.511244	1::2	2.24(0.2, 24.97)	0.511244	0::0	--	--
TMEM97	chr17	26646225	26655711	1::2	2.24(0.2, 24.97)	0.511244	1::2	2.24(0.2, 24.97)	0.511244	0::0	--	--
TNFAIP1	chr17	26662786	26674035	1::2	2.24(0.2, 24.97)	0.511244	1::2	2.24(0.2, 24.97)	0.511244	0::0	--	--
LOC107984208	chr10	11653299	11654226	6::5	0.66(0.19, 2.27)	0.511408	6::5	0.66(0.19, 2.27)	0.511408	0::0	--	--
MIR4448	chr3	183604587	183604673	7::2	1.74(0.33, 9.1)	0.511521	7::1	2.78(0.33, 23.23)	0.345152	0::1	0(0, Inf)	0.991838
PARL	chr3	183547058	183602668	7::2	1.74(0.33, 9.1)	0.511521	7::1	2.78(0.33, 23.23)	0.345152	0::1	0(0, Inf)	0.991838
MRPL36	chr5	1798498	1799951	2::5	0.56(0.1, 3.12)	0.511776	0::0	--	NA	2::5	0.56(0.1, 3.12)	0.511776
SLC37A1	chr21	43933961	44001532	5::4	0.61(0.14, 2.65)	0.511877	4::4	0.54(0.12, 2.49)	0.426643	1::0	--	0.992436
DKFZP586I1420	chr7	30409665	30412410	3::2	1.94(0.27, 13.98)	0.511985	3::2	1.94(0.27, 13.98)	0.511985	0::0	--	--
DEFB131A	chr4	9446259	9452240	123::82	1.11(0.81, 1.51)	0.512155	31::18	1.3(0.7, 2.4)	0.406174	92::64	1.05(0.73, 1.5)	0.787371
CLCN7	chr16	1494933	1525085	168::132	0.92(0.72, 1.18)	0.512217	165::131	0.91(0.71, 1.17)	0.465517	3::1	1.91(0.19, 18.82)	0.579936
OR4F6	chr15	102345922	102346861	49::28	1.19(0.71, 1.98)	0.512291	6::0	--	0.975711	43::28	0.99(0.59, 1.67)	0.968293
LOC101929950	chr17	36358217	36398302	2::3	0.54(0.08, 3.44)	0.512308	2::3	0.54(0.08, 3.44)	0.512308	0::0	--	--
NPEPPSP1	chr17	36351795	36413256	2::3	0.54(0.08, 3.44)	0.512308	2::3	0.54(0.08, 3.44)	0.512308	0::0	--	--
EXOC2	chr6	485153	693139	6::5	0.61(0.14, 2.66)	0.512449	1::1	0.54(0.03, 11.21)	0.690884	5::4	0.64(0.12, 3.44)	0.598749
RNASE10	chr14	20972391	20979281	6::4	1.59(0.4, 6.38)	0.512533	4::2	1.48(0.24, 9.12)	0.670202	2::2	1.75(0.21, 14.63)	0.606381
CHFR	chr12	133416937	133464204	1::3	0.4(0.03, 6.2)	0.512609	1::2	0.49(0.03, 9.3)	0.637971	0::1	0(0, Inf)	0.992219
CNFN	chr19	42891170	42894449	2::2	0.45(0.04, 4.93)	0.512722	2::2	0.45(0.04, 4.93)	0.512722	0::0	--	--
LIPE	chr19	42905665	42931540	2::2	0.45(0.04, 4.93)	0.512722	2::2	0.45(0.04, 4.93)	0.512722	0::0	--	--
LIPE-AS1	chr19	42901299	43156507	2::2	0.45(0.04, 4.93)	0.512722	2::2	0.45(0.04, 4.93)	0.512722	0::0	--	--
LOC101930071	chr19	42901279	42912604	2::2	0.45(0.04, 4.93)	0.512722	2::2	0.45(0.04, 4.93)	0.512722	0::0	--	--
LINC02468	chr12	20273913	20280835	1::3	0.43(0.04, 5.31)	0.512725	1::1	--	0.991573	0::2	0(0, Inf)	0.986611
ZNF286A	chr17	15603065	15624100	11::7	1.41(0.5, 3.96)	0.512727	9::6	1.19(0.39, 3.65)	0.760723	2::1	3.15(0.25, 39.25)	0.372406
KCNQ1OT1	chr11	2629557	2721228	319::240	1.07(0.88, 1.3)	0.512736	303::229	1.09(0.89, 1.33)	0.425671	16::11	0.8(0.35, 1.85)	0.601726
PSCA	chr8	143751714	143764143	93::87	0.9(0.65, 1.24)	0.512936	92::87	0.88(0.64, 1.21)	0.438705	1::0	--	0.990919
PTPRR	chr12	71031859	71148388	1::1	0.4(0.02, 6.36)	0.512938	1::0	--	0.992041	0::1	0(0, Inf)	0.991024
SNORA114	chr7	2128546	2128687	15::6	1.41(0.5, 3.96)	0.513009	15::6	1.41(0.5, 3.96)	0.513009	0::0	--	--
PPP5D1	chr19	47028726	47104173	3::2	1.98(0.26, 15.26)	0.513084	3::2	1.98(0.26, 15.26)	0.513084	0::0	--	--
IRF7	chr11	612554	615950	239::169	1.07(0.87, 1.33)	0.513085	239::168	1.08(0.87, 1.34)	0.500553	0::1	0(0, Inf)	0.992317
CCNYL2	chr10	42903621	42967688	2::2	2.02(0.24, 16.8)	0.513412	0::0	--	NA	2::2	2.02(0.24, 16.8)	0.513412
LOC441666	chr10	42827313	42863493	2::2	2.02(0.24, 16.8)	0.513412	0::0	--	NA	2::2	2.02(0.24, 16.8)	0.513412
OR6C74	chr12	55641071	55642010	1::1	0.4(0.02, 6.37)	0.513413	1::0	--	0.99204	0::1	0(0, Inf)	0.991025
HSP90AB1	chr6	44214694	44221625	20::23	0.8(0.4, 1.57)	0.513514	20::23	0.8(0.4, 1.57)	0.513514	0::0	--	--
MIR4647	chr6	44221942	44222022	20::23	0.8(0.4, 1.57)	0.513514	20::23	0.8(0.4, 1.57)	0.513514	0::0	--	--
SLC35B2	chr6	44221837	44225308	20::23	0.8(0.4, 1.57)	0.513514	20::23	0.8(0.4, 1.57)	0.513514	0::0	--	--
TMPRSS5	chr11	113558271	113577030	1::2	0.37(0.02, 7.47)	0.51359	1::2	0.37(0.02, 7.47)	0.51359	0::0	--	--
TNFRSF14	chr1	2487803	2497061	384::308	0.95(0.8, 1.12)	0.513819	384::308	0.95(0.8, 1.12)	0.513819	0::0	--	--
TNFRSF14-AS1	chr1	2481358	2488450	384::308	0.95(0.8, 1.12)	0.513819	384::308	0.95(0.8, 1.12)	0.513819	0::0	--	--
CFL1	chr11	65622143	65625651	474::333	1.05(0.9, 1.23)	0.513832	474::332	1.06(0.9, 1.24)	0.497923	0::1	0(0, Inf)	0.991908
LOC101927855	chr17	59439028	59445065	10::10	0.71(0.25, 1.99)	0.513968	10::10	0.71(0.25, 1.99)	0.513968	0::0	--	--
LOC101927310	chr15	98096513	98103928	2::1	2.43(0.17, 34.99)	0.513987	1::0	--	0.991626	1::1	1.28(0.05, 32.11)	0.880203
MIR10527	chr12	64217442	64217507	1::2	0.44(0.04, 5.28)	0.514087	1::2	0.44(0.04, 5.28)	0.514087	0::0	--	--
RXYLT1-AS1	chr12	64202624	64215936	1::2	0.44(0.04, 5.28)	0.514087	1::2	0.44(0.04, 5.28)	0.514087	0::0	--	--
BTBD9	chr6	38136226	38607705	3::5	0.6(0.13, 2.81)	0.514454	3::2	1.18(0.17, 7.95)	0.867496	0::3	0(0, Inf)	0.985053
ASAP3	chr1	23755055	23810672	5::1	2.07(0.23, 18.46)	0.51461	5::1	2.07(0.23, 18.46)	0.51461	0::0	--	--
LINC01806	chr2	162101249	162105561	10::8	1.41(0.5, 3.91)	0.514757	10::7	1.49(0.52, 4.25)	0.459558	0::1	0(0, Inf)	0.992425
AARD	chr8	117950445	117956726	22::24	0.81(0.42, 1.54)	0.51481	22::24	0.81(0.42, 1.54)	0.51481	0::0	--	--
MIR1244-1	chr12	9392065	9392147	4::5	0.63(0.16, 2.54)	0.515444	3::1	3.18(0.27, 37.95)	0.361256	1::4	0.19(0.02, 1.74)	0.141012
MIR1244-2	chr12	9392065	9392147	4::5	0.63(0.16, 2.54)	0.515444	3::1	3.18(0.27, 37.95)	0.361256	1::4	0.19(0.02, 1.74)	0.141012
MIR1244-3	chr12	9392065	9392147	4::5	0.63(0.16, 2.54)	0.515444	3::1	3.18(0.27, 37.95)	0.361256	1::4	0.19(0.02, 1.74)	0.141012
MIR1244-4	chr12	9392065	9392147	4::5	0.63(0.16, 2.54)	0.515444	3::1	3.18(0.27, 37.95)	0.361256	1::4	0.19(0.02, 1.74)	0.141012
ANAPC1P6	chr2	106986200	106992994	1::1	0.4(0.02, 6.41)	0.515577	0::0	--	NA	1::1	0.4(0.02, 6.41)	0.515577
AFM	chr4	74347461	74369718	11::10	0.74(0.29, 1.85)	0.515623	10::10	0.71(0.28, 1.8)	0.463836	1::0	--	0.992403
ARPIN	chr15	90438238	90456184	4::1	2.07(0.23, 18.61)	0.515636	4::1	2.07(0.23, 18.61)	0.515636	0::0	--	--
MIR5009	chr15	90427162	90427262	4::1	2.07(0.23, 18.61)	0.515636	4::1	2.07(0.23, 18.61)	0.515636	0::0	--	--
TBX4	chr17	59533848	59562471	15::17	0.77(0.35, 1.7)	0.515868	15::17	0.77(0.35, 1.7)	0.515868	0::0	--	--
IRGM	chr5	150226084	150228231	3::4	0.59(0.12, 2.94)	0.515954	3::4	0.59(0.12, 2.94)	0.515954	0::0	--	--
ZNF300	chr5	150273953	150284545	3::4	0.59(0.12, 2.94)	0.515954	3::4	0.59(0.12, 2.94)	0.515954	0::0	--	--
SLC25A47	chr14	100789675	100796758	56::41	1.16(0.74, 1.81)	0.515956	55::41	1.14(0.73, 1.78)	0.570363	1::0	--	0.99173
CEP164	chr11	117198569	117283982	1::1	0.39(0.02, 6.55)	0.515982	0::0	--	NA	1::1	0.39(0.02, 6.55)	0.515982
AQP12A	chr2	241631282	241637900	57::52	0.87(0.57, 1.33)	0.516014	20::30	0.55(0.3, 1.02)	0.0568137	37::22	1.35(0.74, 2.47)	0.330886
PLPP2	chr19	281043	291403	2::2	2.36(0.18, 31.27)	0.516137	2::1	--	0.988034	0::1	0(0, Inf)	0.992091
CCDC117	chr22	29169124	29185289	19::15	1.29(0.59, 2.82)	0.516263	18::15	1.29(0.59, 2.82)	0.516263	1::0	1.18(0, Inf)	0.99991
MIR146B	chr10	104196268	104196341	26::21	1.24(0.65, 2.34)	0.516342	26::21	1.24(0.65, 2.34)	0.516342	0::0	--	--
SFXN4	chr10	120900424	120925204	7::8	0.7(0.24, 2.06)	0.516372	6::7	0.72(0.22, 2.32)	0.583229	1::1	0.59(0.04, 9.61)	0.710219
DPF2	chr11	65101322	65121733	137::93	1.1(0.82, 1.47)	0.516391	137::93	1.1(0.82, 1.47)	0.516391	0::0	--	--
OR52H1	chr11	5565790	5566753	3::3	0.56(0.09, 3.28)	0.51643	0::1	0(0, Inf)	0.99104	3::2	0.99(0.13, 7.69)	0.990084
OR2F2	chr7	143632325	143633279	4::1	2.08(0.23, 18.93)	0.516464	0::1	0(0, Inf)	0.991018	4::0	--	0.983334
FOXG1	chr14	29235992	29239483	5::3	1.75(0.32, 9.56)	0.516491	5::3	1.75(0.32, 9.56)	0.516491	0::0	--	--
LINC01551	chr14	29241909	29264000	5::3	1.75(0.32, 9.56)	0.516491	5::3	1.75(0.32, 9.56)	0.516491	0::0	--	--
LINC02282	chr14	29252696	29254993	5::3	1.75(0.32, 9.56)	0.516491	5::3	1.75(0.32, 9.56)	0.516491	0::0	--	--
OSBPL8	chr12	76745577	76953551	1::2	0.44(0.04, 5.37)	0.516561	1::2	0.44(0.04, 5.37)	0.516561	0::0	--	--
DDX52	chr17	35969789	36003475	14::16	0.77(0.34, 1.71)	0.516659	14::16	0.77(0.34, 1.71)	0.516659	0::0	--	--
HLA-DPA1	chr6	4476525	4492704	55::53	0.87(0.58, 1.32)	0.516717	54::52	0.86(0.57, 1.31)	0.486711	1::1	1.63(0.07, 35.87)	0.757579
ANKRD20A9P	chr13	19385282	19446107	196::155	1.08(0.86, 1.37)	0.516748	0::0	--	NA	196::155	1.08(0.86, 1.37)	0.516748
LRCH1	chr13	47127304	47327175	3::6	0.6(0.13, 2.77)	0.51675	3::5	0.76(0.15, 3.86)	0.74518	0::1	0(0, Inf)	0.991547
LMO3	chr12	16701305	16760084	2::1	2.27(0.19, 27.1)	0.516793	1::0	--	0.991299	1::1	0.95(0.05, 17.83)	0.970778
LINC02451	chr12	43040384	43076618	2::2	0.52(0.07, 3.81)	0.516884	0::0	--	NA	2::2	0.52(0.07, 3.81)	0.516884
DIP2C	chr10	320140	735608	9::6	0.69(0.23, 2.09)	0.516934	7::4	0.74(0.2, 2.8)	0.659241	2::2	0.6(0.08, 4.39)	0.614145
CAMTA2	chr17	4871291	4890756	13::10	1.35(0.54, 3.4)	0.517088	13::10	1.35(0.54, 3.4)	0.517088	0::0	--	--
LINC02139	chr16	85170755	85183049	8::5	1.5(0.44, 5.08)	0.51715	5::4	1.26(0.31, 5.13)	0.744519	3::1	2.51(0.2, 30.88)	0.473609
F10-AS1	chr13	113782468	113784360	15::16	0.76(0.33, 1.75)	0.517177	12::15	0.68(0.28, 1.63)	0.384791	3::1	2.43(0.15, 39.24)	0.532689
GIMAP7	chr7	150211959	150218161	2::1	2.29(0.19, 28.02)	0.517191	2::1	2.29(0.19, 28.02)	0.517191	0::0	--	--
FGFR4	chr5	176516550	176525143	34::23	1.21(0.68, 2.14)	0.517214	33::23	1.13(0.64, 2)	0.680397	1::0	--	0.990594
NXPH4	chr12	57610576	57620232	2::1	2.25(0.19, 26.21)	0.517218	2::1	2.25(0.19, 26.21)	0.517218	0::0	--	--
SHMT2	chr12	57624110	57628718	2::1	2.25(0.19, 26.21)	0.517218	2::1	2.25(0.19, 26.21)	0.517218	0::0	--	--
TAS2R19	chr12	11174217	11175219	2::1	2.27(0.19, 27.15)	0.517234	1::1	1.09(0.06, 20.5)	0.952654	1::0	--	0.991437
TAS2R31	chr12	11182985	11184006	2::1	2.27(0.19, 27.15)	0.517234	1::1	1.09(0.06, 20.5)	0.952654	1::0	--	0.991437
CIBAR2	chr16	85131963	85146078	11::9	0.73(0.28, 1.91)	0.517237	9::8	0.71(0.25, 2.03)	0.519211	2::1	0.84(0.08, 9.39)	0.888074
ANAPC16	chr10	73975769	73995618	4::1	2.07(0.23, 18.57)	0.517247	4::1	2.07(0.23, 18.57)	0.517247	0::0	--	--
XKR4	chr8	56014587	56454613	2::1	2.42(0.17, 34.85)	0.517274	0::1	0(0, Inf)	0.992219	2::0	--	0.988237
CYP1B1	chr2	38294745	38303323	274::197	0.94(0.76, 1.15)	0.517283	272::197	0.93(0.76, 1.14)	0.471079	2::0	--	0.988334
CRISPLD2	chr16	84853590	84943114	5::2	1.76(0.32, 9.79)	0.517347	4::1	2.8(0.27, 28.5)	0.385272	1::1	0.82(0.05, 13.06)	0.885833
LINC01856	chr2	130680749	130704276	1::2	0.43(0.03, 5.47)	0.517582	0::0	--	NA	1::2	0.43(0.03, 5.47)	0.517582
LINC02254	chr15	97913600	98065041	4::3	1.76(0.32, 9.84)	0.517945	3::2	1.2(0.16, 9.16)	0.862388	1::1	3.65(0.23, 58.73)	0.361013
LOC107984507	chr12	1636888	1641358	73::68	0.88(0.6, 1.29)	0.517988	72::66	0.89(0.61, 1.31)	0.554914	1::2	0.45(0.02, 11.4)	0.63137
HNF1A-AS1	chr12	121407640	121410095	2::1	2.29(0.19, 28.39)	0.518125	2::1	2.29(0.19, 28.39)	0.518125	0::0	--	--
STK31	chr7	23749837	23872130	43::32	1.18(0.72, 1.94)	0.518236	42::32	1.15(0.69, 1.89)	0.591808	1::0	--	0.991566
FAM234A	chr16	284819	316092	1154::930	0.97(0.88, 1.07)	0.518248	1154::930	0.97(0.88, 1.07)	0.518248	0::0	--	--
RGS20	chr8	54764354	54871863	8::9	0.72(0.26, 1.98)	0.518333	8::9	0.72(0.26, 1.98)	0.518333	0::0	--	--
TCEA1	chr8	54879115	54935008	8::9	0.72(0.26, 1.98)	0.518333	8::9	0.72(0.26, 1.98)	0.518333	0::0	--	--
GAL3ST1	chr22	30950621	30968856	39::40	0.85(0.52, 1.39)	0.518473	39::39	0.88(0.53, 1.44)	0.600698	0::1	0(0, Inf)	0.991455
LOC285766	chr6	181465	205484	8::7	0.69(0.22, 2.14)	0.518512	2::1	0.77(0.04, 13.24)	0.855981	6::6	0.67(0.2, 2.32)	0.531705
CLEC3A	chr16	78056444	78065998	6::5	0.67(0.2, 2.27)	0.518517	5::5	0.51(0.14, 1.8)	0.293608	1::0	--	0.991321
CCNF	chr16	2479447	2508855	8::4	1.55(0.41, 5.84)	0.518521	7::4	1.1(0.29, 4.2)	0.889638	1::0	--	0.990745
MIR6767	chr16	2495392	2495458	8::4	1.55(0.41, 5.84)	0.518521	7::4	1.1(0.29, 4.2)	0.889638	1::0	--	0.990745
TANK	chr2	162016938	162092724	11::8	1.39(0.51, 3.77)	0.5186	11::7	1.46(0.53, 4.08)	0.465283	0::1	0(0, Inf)	0.992425
RABGGTA	chr14	24734743	24740833	6::3	1.62(0.37, 7.07)	0.518609	6::3	1.62(0.37, 7.07)	0.518609	0::0	--	--
DUS3L	chr19	5785152	5791174	3::2	2.29(0.18, 28.4)	0.518651	3::2	2.29(0.18, 28.4)	0.518651	0::0	--	--
TSG1	chr6	94413734	94456476	14::8	1.34(0.55, 3.29)	0.51877	14::8	1.34(0.55, 3.29)	0.51877	0::0	--	--
ADIPOQ	chr3	186560498	186576252	4::3	1.7(0.34, 8.6)	0.518792	3::3	1.37(0.24, 7.77)	0.723805	1::0	--	0.991692
ADIPOQ-AS1	chr3	186569675	186579157	4::3	1.7(0.34, 8.6)	0.518792	3::3	1.37(0.24, 7.77)	0.723805	1::0	--	0.991692
MIR3116-1	chr1	62544457	62544531	3::2	1.81(0.3, 11.04)	0.518818	2::2	1.19(0.16, 8.64)	0.864744	1::0	--	0.991347
MIR3116-2	chr1	62544460	62544528	3::2	1.81(0.3, 11.04)	0.518818	2::2	1.19(0.16, 8.64)	0.864744	1::0	--	0.991347
LAMC1-AS1	chr1	183107537	183110405	9::4	1.51(0.43, 5.29)	0.518889	8::4	1.34(0.37, 4.84)	0.655298	1::0	--	0.991773
LINC01461	chr1	85063646	85086714	2::1	2.33(0.18, 30.27)	0.518987	2::1	2.33(0.18, 30.27)	0.518987	0::0	--	--
LINC01555	chr1	85093912	85100703	2::1	2.33(0.18, 30.27)	0.518987	2::1	2.33(0.18, 30.27)	0.518987	0::0	--	--
LRCH4	chr7	100171633	100183752	19::12	1.31(0.58, 2.96)	0.519037	19::12	1.31(0.58, 2.96)	0.519037	0::0	--	--
LARP4B	chr10	852853	977645	4::3	0.57(0.1, 3.13)	0.519083	3::3	0.37(0.06, 2.33)	0.287439	1::0	--	0.991791
RPARP-AS1	chr10	104209573	104216050	27::20	1.23(0.65, 2.34)	0.519104	27::20	1.23(0.65, 2.34)	0.519104	0::0	--	--
PLCD1	chr3	38048986	38066011	47::31	1.17(0.72, 1.9)	0.519267	46::31	1.17(0.72, 1.89)	0.531836	1::0	--	0.992764
GRHL1	chr2	10091821	10142405	33::37	0.84(0.49, 1.43)	0.519461	33::37	0.84(0.49, 1.43)	0.519461	0::0	--	--
TESK2	chr1	45809554	45956835	21::16	0.8(0.41, 1.58)	0.519499	19::16	0.73(0.36, 1.45)	0.366475	2::0	--	0.986689
TNFAIP8L1	chr19	4640028	4655580	37::25	1.2(0.69, 2.1)	0.519571	37::25	1.2(0.69, 2.1)	0.519571	0::0	--	--
OR2B2	chr6	27878962	27880174	2::2	0.52(0.07, 3.75)	0.519651	0::1	0(0, Inf)	0.991137	2::1	1.04(0.09, 11.56)	0.976024
FIGNL2-DT	chr12	52242006	52246513	6::3	1.66(0.36, 7.71)	0.519664	6::2	2.56(0.43, 15.26)	0.301855	0::1	0(0, Inf)	0.991599
GPHB5	chr14	63779548	63785649	10::10	0.72(0.27, 1.95)	0.519734	0::0	--	NA	10::10	0.72(0.27, 1.95)	0.519734
ACVRL1	chr12	52301287	52317145	10::8	1.43(0.48, 4.21)	0.519759	10::8	1.43(0.48, 4.21)	0.519759	0::0	--	--
LINC01960	chr2	174890007	174891885	22::13	1.27(0.62, 2.61)	0.519837	22::13	1.27(0.62, 2.61)	0.519837	0::0	--	--
TMEM222	chr1	27648735	27662891	6::12	0.7(0.23, 2.08)	0.51991	5::12	0.54(0.17, 1.73)	0.301749	1::0	--	0.991084
BPTF	chr17	65821618	65980494	1::2	0.43(0.03, 5.53)	0.520021	1::2	0.43(0.03, 5.53)	0.520021	0::0	--	--
CYP4F8	chr19	15726028	15741449	8::5	1.53(0.42, 5.64)	0.520121	7::4	1.57(0.36, 6.82)	0.546136	1::1	1.39(0.08, 24.34)	0.819504
APOBEC4	chr1	183615410	183622451	7::6	0.69(0.23, 2.13)	0.520173	7::6	0.69(0.23, 2.13)	0.520173	0::0	--	--
RGL1	chr1	183605243	183897677	7::6	0.69(0.23, 2.13)	0.520173	7::6	0.69(0.23, 2.13)	0.520173	0::0	--	--
MAP1LC3A	chr20	33146521	33148149	7::3	1.58(0.39, 6.36)	0.5202	7::3	1.58(0.39, 6.36)	0.5202	0::0	--	--
NLRP9	chr19	56219804	56249768	3::4	0.59(0.12, 2.95)	0.520212	2::2	0.79(0.1, 6.28)	0.825418	1::2	0.38(0.03, 5.08)	0.460774
PTPN18	chr2	131113628	131132978	15::15	0.77(0.35, 1.7)	0.520318	8::9	0.83(0.29, 2.36)	0.726559	7::6	0.7(0.21, 2.32)	0.56313
LINC01248	chr2	5774272	5831250	8::9	0.71(0.25, 2.03)	0.52032	8::9	0.71(0.25, 2.03)	0.52032	0::0	--	--
SOX11	chr2	5832515	5841517	8::9	0.71(0.25, 2.03)	0.52032	8::9	0.71(0.25, 2.03)	0.52032	0::0	--	--
HMG20B	chr19	3572941	3579081	109::95	0.91(0.67, 1.22)	0.520384	109::95	0.91(0.67, 1.22)	0.520384	0::0	--	--
KCNIP1	chr5	169931023	170163636	12::9	0.75(0.31, 1.81)	0.52049	12::9	0.75(0.31, 1.81)	0.52049	0::0	--	--
C17orf49	chr17	6918100	6920839	17::11	1.32(0.57, 3.05)	0.520494	17::11	1.32(0.57, 3.05)	0.520494	0::0	--	--
RNASEK	chr17	6915735	6917852	17::11	1.32(0.57, 3.05)	0.520494	17::11	1.32(0.57, 3.05)	0.520494	0::0	--	--
RNASEK-C17orf49	chr17	6915735	6920843	17::11	1.32(0.57, 3.05)	0.520494	17::11	1.32(0.57, 3.05)	0.520494	0::0	--	--
ZSCAN18	chr19	58595208	58609730	13::15	0.76(0.34, 1.73)	0.520541	13::15	0.76(0.34, 1.73)	0.520541	0::0	--	--
DPM2	chr9	130697377	130700133	7::6	1.48(0.45, 4.9)	0.520612	7::6	1.48(0.45, 4.9)	0.520612	0::0	--	--
C22orf34	chr22	49808173	50051167	34::21	1.23(0.66, 2.3)	0.520617	33::19	1.2(0.63, 2.27)	0.575174	1::2	2.17(0.09, 50.71)	0.631004
FRMD5	chr15	44162961	44486644	3::2	2.26(0.19, 27.06)	0.520655	2::1	2.03(0.16, 26.47)	0.588476	1::1	--	0.992523
STK33	chr11	8413416	8615775	2::3	0.53(0.08, 3.63)	0.520772	2::3	0.53(0.08, 3.63)	0.520772	0::0	--	--
HSP90B2P	chr15	99797729	99800481	3::1	2.12(0.21, 20.85)	0.5208	0::1	0(0, Inf)	0.991524	3::0	--	0.985638
GPX7	chr1	53068042	53074723	16::13	1.31(0.58, 2.98)	0.520824	16::13	1.31(0.58, 2.98)	0.520824	0::0	--	--
TPTE2P5	chr13	41371120	41495886	47::38	1.17(0.73, 1.86)	0.520837	5::3	2.04(0.43, 9.66)	0.368859	42::35	1.1(0.67, 1.8)	0.703485
MIR6769A	chr16	4721318	4721391	241::184	1.07(0.87, 1.32)	0.520866	241::184	1.07(0.87, 1.32)	0.520866	0::0	--	--
MRS2P2	chr12	72242073	72244763	6::4	0.65(0.18, 2.39)	0.520905	6::4	0.65(0.18, 2.39)	0.520905	0::0	--	--
ANP32E	chr1	150190716	150208460	11::6	1.41(0.49, 4.07)	0.520988	10::6	1.22(0.42, 3.6)	0.712843	1::0	--	0.991347
NAF1	chr4	164047859	164088042	8::9	0.72(0.26, 1.99)	0.521113	8::8	0.82(0.28, 2.38)	0.71774	0::1	0(0, Inf)	0.991335
C1QA	chr1	22963120	22966171	3::4	0.6(0.12, 2.88)	0.521121	3::4	0.6(0.12, 2.88)	0.521121	0::0	--	--
C1QC	chr1	22970125	22974601	3::4	0.6(0.12, 2.88)	0.521121	3::4	0.6(0.12, 2.88)	0.521121	0::0	--	--
MIR6127	chr1	22959750	22959859	3::4	0.6(0.12, 2.88)	0.521121	3::4	0.6(0.12, 2.88)	0.521121	0::0	--	--
TXN	chr9	113006089	113018787	1::2	0.45(0.04, 5.27)	0.521125	0::0	--	NA	1::2	0.45(0.04, 5.27)	0.521125
MIR4473	chr9	20411145	20411236	8::4	1.49(0.44, 5.1)	0.52117	8::4	1.49(0.44, 5.1)	0.52117	0::0	--	--
UGT2B17	chr4	69402902	69434245	2691::2093	0.98(0.91, 1.05)	0.521288	761::613	0.96(0.85, 1.08)	0.520115	1930::1480	0.98(0.91, 1.07)	0.700861
FAM86EP	chr4	3943486	3957155	1::2	0.42(0.03, 5.91)	0.521535	0::0	--	NA	1::2	0.42(0.03, 5.91)	0.521535
AKR1C3	chr10	5136605	5149878	9::3	1.6(0.38, 6.67)	0.521634	7::0	--	0.976812	2::3	0.17(0.01, 2.12)	0.167313
TPM2	chr9	35682928	35689922	16::12	1.33(0.56, 3.15)	0.521717	16::12	1.33(0.56, 3.15)	0.521717	0::0	--	--
ADGRA3	chr4	22388998	22517689	3::2	1.9(0.27, 13.6)	0.521908	2::2	1.68(0.21, 13.37)	0.623814	1::0	--	0.992257
MIR12115	chr4	22516934	22517008	3::2	1.9(0.27, 13.6)	0.521908	2::2	1.68(0.21, 13.37)	0.623814	1::0	--	0.992257
CAMK2G	chr10	75572258	75634313	19::20	1.26(0.62, 2.53)	0.522312	19::20	1.26(0.62, 2.53)	0.522312	0::0	--	--
KLRG1	chr12	9102639	9163340	1::3	0.46(0.04, 5.07)	0.522352	1::1	2.59(0.16, 41.52)	0.502143	0::2	0(0, Inf)	0.986768
CACNA1G	chr17	48638075	48704832	15::20	0.79(0.39, 1.62)	0.522438	15::20	0.79(0.39, 1.62)	0.522438	0::0	--	--
PPP1R3G	chr6	5085574	5089721	2::3	0.5(0.06, 4.1)	0.522453	2::3	0.5(0.06, 4.1)	0.522453	0::0	--	--
NEURL1	chr10	105253461	105352303	59::38	1.16(0.74, 1.8)	0.522491	59::38	1.16(0.74, 1.8)	0.522491	0::0	--	--
PPM1K	chr4	89178771	89205713	3::3	0.59(0.11, 3.03)	0.522668	0::1	0(0, Inf)	0.991137	3::2	0.91(0.14, 5.81)	0.924448
TRDN	chr6	123670624	123958095	11::7	1.4(0.5, 3.89)	0.522882	11::7	1.4(0.5, 3.89)	0.522882	0::0	--	--
SLC9A9	chr3	142984063	143567310	10::11	0.75(0.31, 1.82)	0.522953	10::10	0.84(0.34, 2.09)	0.702686	0::1	0(0, Inf)	0.991273
SPDYA	chr2	29033699	29073475	19::13	1.3(0.58, 2.88)	0.523062	19::13	1.3(0.58, 2.88)	0.523062	0::0	--	--
HTN1	chr4	70916154	70924565	15::12	1.3(0.58, 2.92)	0.523077	15::12	1.3(0.58, 2.92)	0.523077	0::0	--	--
HTN3	chr4	70894175	70902255	15::12	1.3(0.58, 2.92)	0.523077	15::12	1.3(0.58, 2.92)	0.523077	0::0	--	--
TMEM229B	chr14	67936985	67955438	39::33	0.85(0.51, 1.4)	0.523094	37::32	0.84(0.5, 1.4)	0.501442	2::1	1.16(0.08, 16.81)	0.912262
DRG1	chr22	31795589	31830438	1::1	2.47(0.15, 39.52)	0.523149	1::1	2.47(0.15, 39.52)	0.523149	0::0	--	--
MAST1	chr19	12949328	12985766	14::14	1.32(0.57, 3.07)	0.523365	14::14	1.32(0.57, 3.07)	0.523365	0::0	--	--
MIR6794	chr19	12963073	12963141	14::14	1.32(0.57, 3.07)	0.523365	14::14	1.32(0.57, 3.07)	0.523365	0::0	--	--
MMP15	chr16	58059657	58080804	16::16	0.78(0.37, 1.66)	0.523379	16::16	0.78(0.37, 1.66)	0.523379	0::0	--	--
MIS18BP1	chr14	45672392	45722405	2::2	0.47(0.04, 4.87)	0.523412	2::2	0.47(0.04, 4.87)	0.523412	0::0	--	--
DDX23	chr12	49223538	49245946	15::17	0.77(0.35, 1.71)	0.523434	15::17	0.77(0.35, 1.71)	0.523434	0::0	--	--
EDF1	chr9	139756570	139760760	75::65	0.89(0.62, 1.27)	0.523803	75::64	0.91(0.63, 1.3)	0.593583	0::1	0(0, Inf)	0.991293
ERG28	chr14	76116133	76127219	1::1	0.41(0.03, 6.51)	0.523803	1::0	--	0.992012	0::1	0(0, Inf)	0.991022
FLVCR2	chr14	76071882	76114509	1::1	0.41(0.03, 6.51)	0.523803	1::0	--	0.992012	0::1	0(0, Inf)	0.991022
LINC00693	chr3	28616768	28799828	1::3	0.46(0.04, 4.94)	0.523891	0::2	0(0, Inf)	0.986878	1::1	1.71(0.09, 31.34)	0.717514
CLTA	chr9	36190917	36212056	2::2	0.53(0.07, 3.76)	0.523893	2::2	0.53(0.07, 3.76)	0.523893	0::0	--	--
UNC93A	chr6	167704802	167729502	4::2	1.81(0.29, 11.25)	0.523978	3::0	--	0.985463	1::2	0.88(0.08, 9.83)	0.919617
EEPD1	chr7	36192862	36341147	13::10	1.34(0.55, 3.25)	0.524069	13::10	1.34(0.55, 3.25)	0.524069	0::0	--	--
C9orf163	chr9	139377461	139380519	171::151	0.93(0.73, 1.18)	0.524086	171::151	0.93(0.73, 1.18)	0.524086	0::0	--	--
CSTB	chr21	45193830	45196189	73::58	1.13(0.77, 1.65)	0.524099	73::56	1.15(0.79, 1.69)	0.461408	0::2	0(0, Inf)	0.988793
PDK4	chr7	95212811	95225828	1::1	0.38(0.02, 7.34)	0.524189	0::0	--	NA	1::1	0.38(0.02, 7.34)	0.524189
BTN2A1	chr6	26458182	26476850	14::12	1.31(0.57, 3.04)	0.524211	12::8	1.81(0.69, 4.79)	0.228337	2::4	0.43(0.07, 2.69)	0.366309
ZYX	chr7	143078437	143088204	6::7	0.68(0.21, 2.2)	0.52425	6::7	0.68(0.21, 2.2)	0.52425	0::0	--	--
ORM1	chr9	117084907	117088759	8::8	0.72(0.26, 1.99)	0.524414	0::1	0(0, Inf)	0.991163	8::7	0.84(0.29, 2.44)	0.753917
LINC00901	chr3	116640277	116651085	3::2	1.83(0.28, 11.89)	0.524722	3::2	1.83(0.28, 11.89)	0.524722	0::0	--	--
PRB1	chr12	11504756	11508524	4::1	2.55(0.14, 45.87)	0.524895	3::0	--	0.985653	1::1	0(0, Inf)	0.992462
PRB2	chr12	11544473	11548501	4::1	2.55(0.14, 45.87)	0.524895	3::0	--	0.985653	1::1	0(0, Inf)	0.992462
RP1	chr8	55528655	55543394	1::2	0.45(0.04, 5.41)	0.5252	0::2	0(0, Inf)	0.987035	1::0	--	0.991782
CDAN1	chr15	43015741	43029326	3::5	0.59(0.12, 2.95)	0.525207	3::5	0.59(0.12, 2.95)	0.525207	0::0	--	--
LINC01624	chr6	170581561	170588554	10::10	0.73(0.27, 1.95)	0.525285	10::10	0.73(0.27, 1.95)	0.525285	0::0	--	--
CHRDL2	chr11	74407472	74430348	55::57	0.87(0.57, 1.33)	0.525308	55::56	0.88(0.58, 1.34)	0.545614	0::1	0(0, Inf)	0.992406
ZHX1-C8orf76	chr8	124238430	124286526	9::4	1.48(0.44, 5.01)	0.5257	9::4	1.48(0.44, 5.01)	0.5257	0::0	--	--
MIR370	chr14	101377475	101377550	2::1	2.33(0.17, 32.02)	0.525758	1::1	1.21(0.05, 28.36)	0.903857	1::0	--	0.991604
SNORD112	chr14	101364256	101364333	2::1	2.33(0.17, 32.02)	0.525758	1::1	1.21(0.05, 28.36)	0.903857	1::0	--	0.991604
SNORD113-1	chr14	101391157	101391227	2::1	2.33(0.17, 32.02)	0.525758	1::1	1.21(0.05, 28.36)	0.903857	1::0	--	0.991604
SNORD113-2	chr14	101393678	101393749	2::1	2.33(0.17, 32.02)	0.525758	1::1	1.21(0.05, 28.36)	0.903857	1::0	--	0.991604
SNORD113-3	chr14	101396255	101396326	2::1	2.33(0.17, 32.02)	0.525758	1::1	1.21(0.05, 28.36)	0.903857	1::0	--	0.991604
SNORD113-4	chr14	101402827	101402901	2::1	2.33(0.17, 32.02)	0.525758	1::1	1.21(0.05, 28.36)	0.903857	1::0	--	0.991604
SNORD113-5	chr14	101404523	101404600	2::1	2.33(0.17, 32.02)	0.525758	1::1	1.21(0.05, 28.36)	0.903857	1::0	--	0.991604
SNORD113-6	chr14	101405892	101405966	2::1	2.33(0.17, 32.02)	0.525758	1::1	1.21(0.05, 28.36)	0.903857	1::0	--	0.991604
SNORD113-7	chr14	101407462	101407538	2::1	2.33(0.17, 32.02)	0.525758	1::1	1.21(0.05, 28.36)	0.903857	1::0	--	0.991604
SNORD113-8	chr14	101409787	101409860	2::1	2.33(0.17, 32.02)	0.525758	1::1	1.21(0.05, 28.36)	0.903857	1::0	--	0.991604
SNORD113-9	chr14	101411985	101412056	2::1	2.33(0.17, 32.02)	0.525758	1::1	1.21(0.05, 28.36)	0.903857	1::0	--	0.991604
SNORD114-1	chr14	101416169	101416240	2::1	2.33(0.17, 32.02)	0.525758	1::1	1.21(0.05, 28.36)	0.903857	1::0	--	0.991604
SNORD114-2	chr14	101418192	101418269	2::1	2.33(0.17, 32.02)	0.525758	1::1	1.21(0.05, 28.36)	0.903857	1::0	--	0.991604
SNORD114-3	chr14	101419685	101419759	2::1	2.33(0.17, 32.02)	0.525758	1::1	1.21(0.05, 28.36)	0.903857	1::0	--	0.991604
SNORD114-4	chr14	101420680	101420784	2::1	2.33(0.17, 32.02)	0.525758	1::1	1.21(0.05, 28.36)	0.903857	1::0	--	0.991604
SNORD114-5	chr14	101421706	101421775	2::1	2.33(0.17, 32.02)	0.525758	1::1	1.21(0.05, 28.36)	0.903857	1::0	--	0.991604
SNORD114-6	chr14	101423502	101423573	2::1	2.33(0.17, 32.02)	0.525758	1::1	1.21(0.05, 28.36)	0.903857	1::0	--	0.991604
SNORD114-7	chr14	101429390	101429466	2::1	2.33(0.17, 32.02)	0.525758	1::1	1.21(0.05, 28.36)	0.903857	1::0	--	0.991604
SLC22A11	chr11	64323412	64340347	3::3	0.59(0.12, 3)	0.525842	3::3	0.59(0.12, 3)	0.525842	0::0	--	--
SARM1	chr17	26698714	26731067	7::9	1.44(0.46, 4.5)	0.525896	7::9	1.44(0.46, 4.5)	0.525896	0::0	--	--
SEBOX	chr17	26691289	26692173	7::9	1.44(0.46, 4.5)	0.525896	7::9	1.44(0.46, 4.5)	0.525896	0::0	--	--
SLC46A1	chr17	26721660	26733230	7::9	1.44(0.46, 4.5)	0.525896	7::9	1.44(0.46, 4.5)	0.525896	0::0	--	--
VTN	chr17	26694304	26697328	7::9	1.44(0.46, 4.5)	0.525896	7::9	1.44(0.46, 4.5)	0.525896	0::0	--	--
USP45	chr6	99880181	99963299	5::4	1.59(0.38, 6.61)	0.526059	5::4	1.59(0.38, 6.61)	0.526059	0::0	--	--
TDRD15	chr2	21346839	21367240	48::32	1.17(0.73, 1.87)	0.526169	48::32	1.17(0.73, 1.87)	0.526169	0::0	--	--
SH3TC2	chr5	148361712	148442625	2::2	0.53(0.07, 3.8)	0.526182	2::2	0.53(0.07, 3.8)	0.526182	0::0	--	--
CRCT1	chr1	152486957	152488484	2::3	0.55(0.08, 3.55)	0.526185	1::2	0.41(0.03, 5.41)	0.501644	1::1	0.76(0.05, 12.2)	0.846109
LCE5A	chr1	152483278	152484653	2::3	0.55(0.08, 3.55)	0.526185	1::2	0.41(0.03, 5.41)	0.501644	1::1	0.76(0.05, 12.2)	0.846109
CRAMP1	chr16	1662360	1727909	3::2	1.95(0.25, 15.48)	0.526217	3::1	3.07(0.24, 38.8)	0.386208	0::1	0(0, Inf)	0.992317
TPO	chr2	1417232	1546499	17::13	0.78(0.35, 1.7)	0.526286	15::12	0.77(0.33, 1.76)	0.532188	2::1	0.85(0.07, 9.96)	0.896459
ZNF486	chr19	20278022	20311297	31::32	0.83(0.47, 1.48)	0.526481	30::31	0.85(0.47, 1.52)	0.576305	1::1	0.4(0.01, 14.01)	0.616187
OR2W1	chr6	352867	353830	4::2	1.84(0.28, 12.1)	0.526717	4::2	1.84(0.28, 12.1)	0.526717	0::0	--	--
PRSS38	chr1	228003385	228034171	17::16	0.78(0.37, 1.66)	0.526723	16::15	0.74(0.34, 1.61)	0.451215	1::1	1.81(0.09, 35.28)	0.696446
LOC105369201	chr15	101389956	101390783	18::18	1.27(0.61, 2.66)	0.526788	17::18	1.2(0.57, 2.54)	0.633254	1::0	--	0.991604
DDX31	chr9	135468383	135545788	2::3	0.5(0.06, 4.29)	0.526937	2::2	1.13(0.11, 11.6)	0.919978	0::1	0(0, Inf)	0.991027
NIPA1	chr15	23043278	23086424	13::10	1.34(0.54, 3.32)	0.526945	7::6	1.52(0.46, 5.07)	0.495754	6::4	1.14(0.29, 4.43)	0.852801
C8orf33	chr8	146277852	146281416	4::7	0.65(0.17, 2.5)	0.527004	3::7	0.46(0.1, 2.06)	0.309347	1::0	--	0.991454
SPATA5	chr4	123844232	124240587	1::1	2.46(0.15, 39.78)	0.52707	1::1	2.46(0.15, 39.78)	0.52707	0::0	--	--
NHLRC1	chr6	18120670	18122908	48::23	1.2(0.69, 2.09)	0.527436	46::23	1.14(0.65, 2)	0.657089	2::0	--	0.988325
LOC101559451	chr17	4607524	4608824	6::5	1.51(0.42, 5.44)	0.527524	6::5	1.51(0.42, 5.44)	0.527524	0::0	--	--
PELP1	chr17	4573069	4607432	6::5	1.51(0.42, 5.44)	0.527524	6::5	1.51(0.42, 5.44)	0.527524	0::0	--	--
TAOK1	chr17	27717942	27878921	23::19	1.26(0.62, 2.55)	0.527524	23::19	1.26(0.62, 2.55)	0.527524	0::0	--	--
OR14I1	chr1	248844669	248845605	8::11	0.74(0.28, 1.9)	0.527541	4::7	0.66(0.18, 2.44)	0.534013	4::4	0.83(0.21, 3.39)	0.800449
ZNF321P	chr19	53430387	53445847	41::39	0.86(0.53, 1.38)	0.527792	2::0	--	0.988083	39::39	0.81(0.5, 1.31)	0.399104
LRRC72	chr7	16566449	16621193	1::2	0.44(0.03, 5.65)	0.528002	1::2	0.44(0.03, 5.65)	0.528002	0::0	--	--
LINC02492	chr4	188454032	188593795	6::6	0.68(0.2, 2.27)	0.528183	4::3	0.83(0.18, 3.74)	0.806646	2::3	0.47(0.06, 3.64)	0.466047
MIR8054	chr11	23440650	23440736	5::7	0.67(0.2, 2.3)	0.528254	5::7	0.67(0.2, 2.3)	0.528254	0::0	--	--
MTA2	chr11	62360685	62369337	6::3	1.59(0.37, 6.79)	0.528306	6::3	1.59(0.37, 6.79)	0.528306	0::0	--	--
E2F3	chr6	20402109	20493945	3::1	2.07(0.22, 19.97)	0.528339	2::0	--	0.988244	1::1	0.72(0.04, 11.52)	0.815085
ESAM	chr11	124623022	124632186	27::29	0.83(0.46, 1.49)	0.528393	27::29	0.83(0.46, 1.49)	0.528393	0::0	--	--
LOC101929340	chr11	124629029	124635816	27::29	0.83(0.46, 1.49)	0.528393	27::29	0.83(0.46, 1.49)	0.528393	0::0	--	--
VSIG2	chr11	124617369	124622151	27::29	0.83(0.46, 1.49)	0.528393	27::29	0.83(0.46, 1.49)	0.528393	0::0	--	--
PSORS1C1	chr6	31082576	31107869	115::75	1.11(0.8, 1.53)	0.528394	115::75	1.11(0.8, 1.53)	0.528394	0::0	--	--
LAMTOR3	chr4	100799494	100815703	3::4	0.6(0.12, 2.93)	0.528432	3::4	0.6(0.12, 2.93)	0.528432	0::0	--	--
IL17RB	chr3	53880594	53899821	2::4	0.54(0.08, 3.68)	0.528534	2::4	0.54(0.08, 3.68)	0.528534	0::0	--	--
OR51B5	chr11	5361547	5526882	7::5	1.49(0.43, 5.21)	0.528758	4::3	1.47(0.29, 7.44)	0.643438	3::2	1.53(0.22, 10.86)	0.668543
PGR	chr11	100900354	101000544	13::10	0.75(0.3, 1.85)	0.528783	13::10	0.75(0.3, 1.85)	0.528783	0::0	--	--
NUP42	chr7	23221666	23240625	1::2	0.45(0.04, 5.51)	0.528825	1::2	0.45(0.04, 5.51)	0.528825	0::0	--	--
ACSBG2	chr19	6135677	6193102	2::1	0.44(0.03, 5.6)	0.528866	1::1	0.3(0.02, 5.31)	0.407731	1::0	--	0.992728
TJP2	chr9	71788970	71870124	4::6	0.62(0.14, 2.7)	0.528893	1::5	0.33(0.04, 3.09)	0.332156	3::1	1.4(0.13, 15.57)	0.786386
BICDL1	chr12	120427039	120532298	10::4	1.47(0.44, 4.92)	0.52893	9::4	1.32(0.39, 4.51)	0.656925	1::0	--	0.991789
TRAF7	chr16	2205782	2228130	639::501	0.96(0.84, 1.09)	0.529102	639::501	0.96(0.84, 1.09)	0.529102	0::0	--	--
KLHL23	chr2	170590341	170608388	2::4	0.56(0.09, 3.44)	0.529125	2::4	0.56(0.09, 3.44)	0.529125	0::0	--	--
ZCCHC7	chr9	37120594	37358145	8::8	0.72(0.26, 1.99)	0.529166	8::8	0.72(0.26, 1.99)	0.529166	0::0	--	--
ZNF101	chr19	19779647	19794315	28::18	1.24(0.64, 2.41)	0.529202	27::18	1.23(0.63, 2.39)	0.547517	1::0	--	0.992722
SEC14L5	chr16	5008330	5069158	56::39	0.87(0.55, 1.35)	0.529254	56::36	0.96(0.61, 1.52)	0.86427	0::3	0(0, Inf)	0.984376
LINC00454	chr13	114581600	114586459	1::4	0.49(0.05, 4.61)	0.529302	1::2	0.77(0.07, 9.23)	0.839961	0::2	0(0, Inf)	0.988811
PWRN2	chr15	24409923	24415095	194::153	1.08(0.85, 1.37)	0.529308	139::109	1.12(0.84, 1.47)	0.440168	55::44	0.99(0.63, 1.54)	0.961411
ITPR2	chr12	26488284	26986127	19::23	0.8(0.41, 1.58)	0.529426	19::22	0.87(0.44, 1.73)	0.691567	0::1	0(0, Inf)	0.991026
LOC101926934	chr6	46638180	46655570	4::4	1.62(0.36, 7.29)	0.529471	4::4	1.62(0.36, 7.29)	0.529471	0::0	--	--
SLC25A27	chr6	46620651	46645927	4::4	1.62(0.36, 7.29)	0.529471	4::4	1.62(0.36, 7.29)	0.529471	0::0	--	--
TDRD6	chr6	46655611	46672056	4::4	1.62(0.36, 7.29)	0.529471	4::4	1.62(0.36, 7.29)	0.529471	0::0	--	--
LINC00597	chr15	77516245	77517746	1::2	0.44(0.03, 5.62)	0.529649	1::2	0.44(0.03, 5.62)	0.529649	0::0	--	--
LRRC14B	chr5	191609	196449	3::2	0.55(0.08, 3.6)	0.529706	2::2	0.3(0.04, 2.42)	0.258156	1::0	--	0.991753
MYLK4	chr6	2663870	2770610	6::2	1.67(0.34, 8.37)	0.529823	5::2	1.35(0.26, 7.02)	0.722435	1::0	--	0.99167
NKX2-8	chr14	37049208	37051819	3::2	2.08(0.21, 20.42)	0.529875	2::2	1.35(0.12, 15.44)	0.808812	1::0	--	0.991643
VLDLR	chr9	2621786	2660056	3::2	1.86(0.27, 12.95)	0.529878	0::1	0(0, Inf)	0.991244	3::1	4.97(0.44, 56.74)	0.196826
STEAP2-AS1	chr7	89511666	89840949	49::46	0.87(0.56, 1.35)	0.530087	45::45	0.78(0.5, 1.22)	0.275215	4::1	6.25(0.67, 58.16)	0.107446
KIAA0586	chr14	58906398	59003931	27::16	1.23(0.64, 2.38)	0.53048	27::16	1.23(0.64, 2.38)	0.53048	0::0	--	--
PACRG-AS2	chr6	163464011	163475193	3::1	2.19(0.19, 25.44)	0.530605	2::0	--	0.991438	1::1	1.07(0.06, 18.86)	0.964827
LINC01378	chr4	118349553	118610258	1::2	0.45(0.04, 5.42)	0.530628	0::1	0(0, Inf)	0.99124	1::1	1.18(0.06, 22.15)	0.914064
CFHR4	chr1	196857181	196887763	116::91	0.91(0.67, 1.23)	0.530639	94::73	0.9(0.65, 1.25)	0.531176	22::18	0.95(0.47, 1.92)	0.88577
CYP46A1	chr14	100150634	100193638	1::3	0.37(0.02, 8.11)	0.530785	0::3	0(0, Inf)	0.988605	1::0	--	0.992605
EIF3K	chr19	39109827	39127594	4::3	1.68(0.33, 8.6)	0.530823	4::3	1.68(0.33, 8.6)	0.530823	0::0	--	--
IRF2	chr4	185308882	185395704	8::4	1.52(0.41, 5.56)	0.530965	7::3	2.15(0.5, 9.18)	0.301424	1::1	0.28(0.02, 4.79)	0.377164
LOC101927575	chr9	86678357	86709494	1::2	0.37(0.02, 8.28)	0.531029	0::0	--	NA	1::2	0.37(0.02, 8.28)	0.531029
PGC	chr6	41704448	41715135	12::17	0.77(0.35, 1.73)	0.531058	12::16	0.8(0.35, 1.8)	0.588357	0::1	0(0, Inf)	0.992128
LOC101926889	chr20	25165307	25177528	11::12	0.74(0.29, 1.91)	0.53126	11::12	0.74(0.29, 1.91)	0.53126	0::0	--	--
FAM71E2	chr19	55866275	55874628	76::72	0.89(0.62, 1.28)	0.531317	76::72	0.89(0.62, 1.28)	0.531317	0::0	--	--
MIR1469	chr15	96876489	96876536	4::4	0.61(0.13, 2.85)	0.531318	4::4	0.61(0.13, 2.85)	0.531318	0::0	--	--
CETP	chr16	56995861	57017757	2::2	0.53(0.08, 3.8)	0.531513	2::2	0.53(0.08, 3.8)	0.531513	0::0	--	--
LOC101928000	chr17	5015229	5017677	1::2	0.44(0.03, 5.67)	0.531585	1::2	0.44(0.03, 5.67)	0.531585	0::0	--	--
USP6	chr17	5019326	5078286	1::2	0.44(0.03, 5.67)	0.531585	1::2	0.44(0.03, 5.67)	0.531585	0::0	--	--
ZNF232	chr17	5009028	5015569	1::2	0.44(0.03, 5.67)	0.531585	1::2	0.44(0.03, 5.67)	0.531585	0::0	--	--
AICDA	chr12	8754765	8765455	7::4	1.52(0.41, 5.7)	0.531633	7::3	1.79(0.43, 7.42)	0.424912	0::1	0(0, Inf)	0.992137
FBF1	chr17	73905654	73934313	111::99	0.91(0.68, 1.22)	0.532044	111::99	0.91(0.68, 1.22)	0.532044	0::0	--	--
SLC2A14	chr12	7965109	8025511	710::564	0.96(0.85, 1.09)	0.532148	109::107	0.72(0.53, 0.97)	0.0323266	601::457	1.02(0.89, 1.17)	0.803416
MAPK4	chr18	48086456	48258196	5::5	1.54(0.4, 5.99)	0.53217	5::5	1.54(0.4, 5.99)	0.53217	0::0	--	--
PRSS53	chr16	31094744	31100130	9::4	1.48(0.43, 5.08)	0.532171	9::4	1.48(0.43, 5.08)	0.532171	0::0	--	--
VKORC1	chr16	31102162	31106320	9::4	1.48(0.43, 5.08)	0.532171	9::4	1.48(0.43, 5.08)	0.532171	0::0	--	--
ZNF646	chr16	31085742	31095517	9::4	1.48(0.43, 5.08)	0.532171	9::4	1.48(0.43, 5.08)	0.532171	0::0	--	--
LOC143666	chr11	573807	575885	283::201	1.07(0.87, 1.3)	0.532396	283::200	1.07(0.87, 1.3)	0.520758	0::1	0(0, Inf)	0.992317
LORICRIN	chr1	153232162	153234600	2::3	0.54(0.08, 3.67)	0.532476	0::0	--	NA	2::3	0.54(0.08, 3.67)	0.532476
ANGEL1	chr14	77252351	77279225	3::3	1.72(0.31, 9.5)	0.532586	0::3	0(0, Inf)	0.985929	3::0	--	0.983584
LRRC74A	chr14	77292750	77336647	3::3	1.72(0.31, 9.5)	0.532586	0::3	0(0, Inf)	0.985929	3::0	--	0.983584
VASH1-AS1	chr14	77248075	77253067	3::3	1.72(0.31, 9.5)	0.532586	0::3	0(0, Inf)	0.985929	3::0	--	0.983584
NUP37	chr12	102466880	102513892	13::11	0.76(0.33, 1.78)	0.532608	12::10	0.8(0.33, 1.95)	0.630002	1::1	0.46(0.03, 7.3)	0.579244
PARPBP	chr12	102513948	102591298	13::11	0.76(0.33, 1.78)	0.532608	12::10	0.8(0.33, 1.95)	0.630002	1::1	0.46(0.03, 7.3)	0.579244
WASHC3	chr12	102406617	102455902	13::11	0.76(0.33, 1.78)	0.532608	12::10	0.8(0.33, 1.95)	0.630002	1::1	0.46(0.03, 7.3)	0.579244
LOC107984132	chr13	19648173	19692423	3::2	1.86(0.27, 12.92)	0.532642	2::0	--	0.986538	1::2	0.47(0.04, 6.28)	0.569109
DOK1	chr2	74781286	74784678	9::3	1.52(0.41, 5.68)	0.532648	9::3	1.52(0.41, 5.68)	0.532648	0::0	--	--
M1AP	chr2	74785009	74875164	9::3	1.52(0.41, 5.68)	0.532648	9::3	1.52(0.41, 5.68)	0.532648	0::0	--	--
PHLDB3	chr19	43979254	44008985	3::1	2.23(0.18, 27.71)	0.532719	3::1	2.23(0.18, 27.71)	0.532719	0::0	--	--
CASC15	chr6	21666643	22196049	10::8	1.4(0.49, 4.01)	0.532745	10::7	1.73(0.58, 5.15)	0.326716	0::1	0(0, Inf)	0.991225
MIR2053	chr8	113655721	113655812	1::2	0.46(0.04, 5.22)	0.53291	0::2	0(0, Inf)	0.987728	1::0	--	0.991643
KLK5	chr19	51446558	51456294	2::2	2.18(0.19, 25.38)	0.532955	1::1	1.19(0.07, 20.66)	0.905662	1::1	--	0.991558
ZNF696	chr8	144373586	144382120	12::11	0.74(0.29, 1.88)	0.533188	12::11	0.74(0.29, 1.88)	0.533188	0::0	--	--
MIR6851	chr9	33467866	33467933	9::9	0.74(0.28, 1.92)	0.533354	8::9	0.66(0.25, 1.77)	0.411355	1::0	--	0.991781
NOL6	chr9	33461350	33473941	9::9	0.74(0.28, 1.92)	0.533354	8::9	0.66(0.25, 1.77)	0.411355	1::0	--	0.991781
ROR1-AS1	chr1	64560124	64577888	1::1	2.56(0.13, 49.19)	0.533484	0::0	--	NA	1::1	2.56(0.13, 49.19)	0.533484
LINC02877	chr3	153202283	153220486	12::7	1.38(0.5, 3.75)	0.53359	12::7	1.38(0.5, 3.75)	0.53359	0::0	--	--
DDN-AS1	chr12	49392129	49413023	29::22	1.21(0.66, 2.24)	0.5336	29::22	1.21(0.66, 2.24)	0.5336	0::0	--	--
LINC00877	chr3	72084669	72149606	14::6	1.37(0.51, 3.72)	0.533694	14::6	1.37(0.51, 3.72)	0.533694	0::0	--	--
MANBA	chr4	103551926	103682125	6::2	1.67(0.33, 8.39)	0.533695	6::2	1.67(0.33, 8.39)	0.533695	0::0	--	--
MIR9986	chr2	133191283	133191393	5::1	2.09(0.21, 21.2)	0.5337	0::0	--	NA	5::1	2.09(0.21, 21.2)	0.5337
LINC01351	chr1	190447389	190450524	16::15	0.79(0.38, 1.66)	0.533756	16::15	0.79(0.38, 1.66)	0.533756	0::0	--	--
MIR6836	chr7	2297149	2297212	2::2	1.94(0.24, 15.59)	0.534003	1::2	0.66(0.05, 8.03)	0.747222	1::0	--	0.990575
POLR2L	chr11	839720	842529	191::182	0.93(0.75, 1.16)	0.534047	189::181	0.93(0.74, 1.16)	0.507933	2::1	1.68(0.14, 20.9)	0.686499
EXOC6B	chr2	72403112	73053162	7::7	0.7(0.23, 2.13)	0.534126	7::7	0.7(0.23, 2.13)	0.534126	0::0	--	--
HOXB2	chr17	46620016	46622393	68::39	1.15(0.73, 1.82)	0.534244	66::38	1.15(0.72, 1.82)	0.555828	2::1	1.32(0.12, 14.9)	0.821038
PAQR4	chr16	3019348	3023485	222::187	0.93(0.75, 1.16)	0.534256	221::187	0.93(0.75, 1.16)	0.534256	1::0	0.86(0, Inf)	0.99992
NDUFV2-AS1	chr18	9121262	9136718	1::1	0.41(0.02, 6.81)	0.534545	1::1	0.41(0.02, 6.81)	0.534545	0::0	--	--
LOC101927708	chr11	3529209	3593217	1::2	0.35(0.01, 9.7)	0.534714	1::0	--	0.992784	0::2	0(0, Inf)	0.988754
CACNA1C-IT2	chr12	2157517	2158628	1::1	0.42(0.03, 6.66)	0.534773	1::0	--	0.99199	0::1	0(0, Inf)	0.991026
HIC1	chr17	1959603	1962981	1::2	0.45(0.04, 5.52)	0.534785	1::2	0.45(0.04, 5.52)	0.534785	0::0	--	--
RPRD2	chr1	150336586	150449041	5::3	1.62(0.35, 7.43)	0.534816	2::3	0.7(0.1, 4.69)	0.711819	3::0	--	0.984992
LOC105373352	chr2	558200	562092	5::5	0.65(0.16, 2.57)	0.534906	2::4	0.25(0.03, 1.77)	0.163533	3::1	2(0.2, 19.93)	0.553096
DONSON	chr21	34949858	34960990	3::5	0.61(0.13, 2.87)	0.534922	3::5	0.61(0.13, 2.87)	0.534922	0::0	--	--
SON	chr21	34915343	34949820	3::5	0.61(0.13, 2.87)	0.534922	3::5	0.61(0.13, 2.87)	0.534922	0::0	--	--
CYP1A2	chr15	75041185	75048948	45::34	1.17(0.72, 1.91)	0.534972	45::34	1.17(0.72, 1.91)	0.534972	0::0	--	--
DMRT3	chr9	976654	991732	1::2	0.46(0.04, 5.42)	0.535032	1::2	0.46(0.04, 5.42)	0.535032	0::0	--	--
FBXO24	chr7	100187235	100198740	17::10	1.32(0.55, 3.21)	0.535108	17::10	1.32(0.55, 3.21)	0.535108	0::0	--	--
PCOLCE	chr7	100199985	100205798	17::10	1.32(0.55, 3.21)	0.535108	17::10	1.32(0.55, 3.21)	0.535108	0::0	--	--
PCOLCE-AS1	chr7	100187023	100201661	17::10	1.32(0.55, 3.21)	0.535108	17::10	1.32(0.55, 3.21)	0.535108	0::0	--	--
RCHY1	chr4	76404246	76439640	16::14	0.79(0.38, 1.65)	0.535225	16::14	0.79(0.38, 1.65)	0.535225	0::0	--	--
RSPO4	chr20	939095	982954	4::1	2.05(0.21, 19.78)	0.535346	1::1	0.45(0.03, 7.15)	0.568916	3::0	--	0.984657
MAPK8IP1P2	chr17	43677468	43679228	15::8	1.34(0.53, 3.4)	0.535384	2::0	--	0.988694	13::8	1.21(0.47, 3.15)	0.694947
ONECUT3	chr19	1753504	1780974	49::52	0.88(0.57, 1.33)	0.535386	49::52	0.88(0.57, 1.33)	0.535386	0::0	--	--
GATA2-AS1	chr3	128208045	128222050	29::23	0.82(0.44, 1.53)	0.535449	29::23	0.82(0.44, 1.53)	0.535449	0::0	--	--
LINC01556	chr6	28911560	28912315	14::9	1.35(0.53, 3.44)	0.535467	14::8	1.55(0.58, 4.12)	0.380219	0::1	0(0, Inf)	0.991468
ZAP70	chr2	98330030	98356323	7::3	1.6(0.36, 7)	0.535565	7::3	1.6(0.36, 7)	0.535565	0::0	--	--
MIR4999	chr19	8454173	8454264	28::28	0.83(0.47, 1.48)	0.535633	28::28	0.83(0.47, 1.48)	0.535633	0::0	--	--
RAB11B	chr19	8455243	8469317	28::28	0.83(0.47, 1.48)	0.535633	28::28	0.83(0.47, 1.48)	0.535633	0::0	--	--
CST5	chr20	23856570	23860385	4::1	2.07(0.21, 20.59)	0.535719	4::1	2.07(0.21, 20.59)	0.535719	0::0	--	--
RUNX3	chr1	25226001	25291501	16::16	0.79(0.38, 1.65)	0.535739	16::16	0.79(0.38, 1.65)	0.535739	0::0	--	--
GNB1L	chr22	19770745	19842397	25::22	0.82(0.44, 1.54)	0.535747	25::19	1(0.52, 1.94)	0.996058	0::3	0(0, Inf)	0.984533
ZFPM2	chr8	106331770	106816767	77::56	1.13(0.77, 1.65)	0.53598	75::56	1.08(0.74, 1.58)	0.687834	2::0	--	0.986668
SLCO1A2	chr12	21417533	21548371	502::410	0.95(0.8, 1.12)	0.536107	501::408	0.96(0.81, 1.13)	0.586183	1::2	0.21(0.01, 3.13)	0.25724
FAM216A	chr12	110906649	110928190	1::1	0.42(0.03, 6.68)	0.536138	1::0	--	0.991985	0::1	0(0, Inf)	0.991024
DOHH	chr19	3490821	3500672	170::134	0.93(0.72, 1.18)	0.536178	170::134	0.93(0.72, 1.18)	0.536178	0::0	--	--
LOC100129617	chr16	81698958	81700879	2::1	2.53(0.13, 48.32)	0.536255	2::1	2.53(0.13, 48.32)	0.536255	0::0	--	--
LINC02263	chr4	118281807	118293891	2::1	2.2(0.18, 26.65)	0.536279	1::1	0.7(0.04, 11.27)	0.803624	1::0	--	0.991002
TMF1	chr3	69068977	69101484	9::7	1.41(0.48, 4.15)	0.536336	9::7	1.41(0.48, 4.15)	0.536336	0::0	--	--
ALKBH2	chr12	109525992	109531293	2::1	2.43(0.15, 40.81)	0.536363	0::0	--	NA	2::1	2.43(0.15, 40.81)	0.536363
UNG	chr12	109535976	109548797	2::1	2.43(0.15, 40.81)	0.536363	0::0	--	NA	2::1	2.43(0.15, 40.81)	0.536363
ACIN1	chr14	23527773	23564823	2::2	1.93(0.24, 15.48)	0.536442	2::2	1.93(0.24, 15.48)	0.536442	0::0	--	--
HCG23	chr6	32358286	32361468	12::13	0.76(0.32, 1.8)	0.536457	12::13	0.76(0.32, 1.8)	0.536457	0::0	--	--
WDR27	chr6	169857306	170102125	4::1	2.05(0.21, 20.04)	0.536465	4::0	--	0.981763	0::1	0(0, Inf)	0.991203
LINC01392	chr7	114763652	114871409	2::1	2.15(0.19, 24.28)	0.536624	2::1	2.15(0.19, 24.28)	0.536624	0::0	--	--
LINC01411	chr5	173763356	173954142	1::1	0.41(0.03, 6.76)	0.5367	1::0	--	0.992075	0::1	0(0, Inf)	0.991111
LOC100499489	chr10	22724353	22726858	3::3	1.74(0.3, 10)	0.536748	3::3	1.74(0.3, 10)	0.536748	0::0	--	--
CACNA2D1	chr7	81575759	82073093	15::14	0.78(0.36, 1.71)	0.536766	12::11	0.8(0.34, 1.92)	0.61958	3::3	0.7(0.11, 4.25)	0.694835
EMC4	chr15	34517216	34522352	23::12	1.27(0.6, 2.67)	0.536869	22::12	1.27(0.6, 2.67)	0.536869	1::0	--	--
PPP1R8	chr1	28157292	28178186	3::1	2.05(0.21, 19.94)	0.536874	3::1	2.05(0.21, 19.94)	0.536874	0::0	--	--
SCARNA1	chr1	28160911	28161077	3::1	2.05(0.21, 19.94)	0.536874	3::1	2.05(0.21, 19.94)	0.536874	0::0	--	--
STX12	chr1	28099729	28150954	3::1	2.05(0.21, 19.94)	0.536874	3::1	2.05(0.21, 19.94)	0.536874	0::0	--	--
DOCK5	chr8	25042203	25128735	2::1	2.23(0.18, 28.34)	0.536924	1::1	1.25(0.06, 24.8)	0.884368	1::0	--	0.991643
MIR3612	chr12	128778636	128778723	1::1	0.42(0.03, 6.75)	0.536924	0::0	--	NA	1::1	0.42(0.03, 6.75)	0.536924
ATF7IP	chr12	14518615	14635588	8::3	1.56(0.38, 6.33)	0.536971	8::3	1.56(0.38, 6.33)	0.536971	0::0	--	--
MIR4800	chr4	2251803	2251883	207::159	0.93(0.74, 1.17)	0.537006	207::159	0.93(0.74, 1.17)	0.537006	0::0	--	--
NCF4	chr22	37257029	37274059	9::5	1.44(0.45, 4.62)	0.537017	9::4	1.92(0.55, 6.76)	0.308346	0::1	0(0, Inf)	0.991116
FMN2	chr1	240255182	240638485	7::6	1.45(0.45, 4.68)	0.537021	6::6	1.21(0.36, 4.1)	0.761308	1::0	--	0.991347
PIP5K1B	chr9	71320329	71624092	20::22	0.81(0.41, 1.6)	0.537126	16::20	0.77(0.37, 1.62)	0.492266	4::2	1.05(0.17, 6.55)	0.957665
NAT14	chr19	55996554	55998933	28::23	1.22(0.65, 2.26)	0.537181	28::23	1.22(0.65, 2.26)	0.537181	0::0	--	--
SPOCK3	chr4	167654535	168155577	5::6	0.68(0.2, 2.34)	0.5372	4::4	0.8(0.19, 3.35)	0.761229	1::2	0.41(0.03, 5.18)	0.48983
LINC01655	chr1	222001007	222014008	32::20	1.21(0.66, 2.23)	0.537219	30::19	1.12(0.6, 2.1)	0.71895	2::1	3.95(0.3, 51.85)	0.2953
OR52A5	chr11	5152921	5153872	8::4	1.52(0.4, 5.68)	0.537258	8::4	1.52(0.4, 5.68)	0.537258	0::0	--	--
INAVA	chr1	200864027	200884870	22::16	1.27(0.6, 2.68)	0.537285	22::16	1.27(0.6, 2.68)	0.537285	0::0	--	--
LOC100996583	chr1	2497973	2515973	385::308	0.95(0.8, 1.12)	0.537306	385::308	0.95(0.8, 1.12)	0.537306	0::0	--	--
ZNF777	chr7	149128453	149158153	57::58	0.88(0.58, 1.33)	0.537322	57::58	0.88(0.58, 1.33)	0.537322	0::0	--	--
SLC31A1	chr9	115983823	116026772	18::16	0.8(0.39, 1.62)	0.537472	18::14	0.9(0.44, 1.88)	0.787642	0::2	0(0, Inf)	0.985523
SNORA52	chr11	811680	811814	189::144	1.08(0.85, 1.37)	0.537525	188::143	1.08(0.85, 1.37)	0.544626	1::1	1.25(0.08, 20.47)	0.877897
LINC01257	chr12	131649555	131697476	2::4	0.57(0.1, 3.41)	0.537629	1::3	0.4(0.04, 4.41)	0.454007	1::1	0.96(0.06, 15.71)	0.977143
PLA2G4E-AS1	chr15	42264960	42291292	37::38	0.86(0.52, 1.4)	0.537643	36::38	0.83(0.51, 1.36)	0.456755	1::0	--	0.991492
EEF1AKMT3	chr12	58166396	58176324	6::4	1.54(0.39, 6.16)	0.53771	5::4	1.48(0.36, 6.05)	0.582206	1::0	--	0.992581
METTL1	chr12	58162253	58165888	6::4	1.54(0.39, 6.16)	0.53771	5::4	1.48(0.36, 6.05)	0.582206	1::0	--	0.992581
TSFM	chr12	58176527	58196639	6::4	1.54(0.39, 6.16)	0.53771	5::4	1.48(0.36, 6.05)	0.582206	1::0	--	0.992581
FOXF1	chr16	86544132	86549028	5::4	1.6(0.36, 7.15)	0.537761	5::4	1.6(0.36, 7.15)	0.537761	0::0	--	--
ELFN1	chr7	1727754	1787581	90::73	0.9(0.64, 1.26)	0.537875	90::73	0.9(0.64, 1.26)	0.537875	0::0	--	--
EMSY	chr11	76156068	76263943	14::10	1.31(0.55, 3.11)	0.537952	14::10	1.31(0.55, 3.11)	0.537952	0::0	--	--
DHFR	chr5	79922044	79950802	614::469	1.04(0.91, 1.19)	0.538003	42::29	1.03(0.61, 1.75)	0.899748	575::444	1.04(0.9, 1.19)	0.597677
GPI	chr19	34856100	34893318	3::4	0.58(0.1, 3.25)	0.538032	3::4	0.58(0.1, 3.25)	0.538032	0::0	--	--
KIAA0355	chr19	34745458	34846476	3::4	0.58(0.1, 3.25)	0.538032	3::4	0.58(0.1, 3.25)	0.538032	0::0	--	--
LINC02355	chr4	150075446	150199274	6::2	1.67(0.33, 8.5)	0.538085	6::2	1.67(0.33, 8.5)	0.538085	0::0	--	--
LOC101928211	chr7	123977433	123992150	3::1	2.06(0.21, 20.45)	0.53826	2::1	1.63(0.15, 18.24)	0.693371	1::0	--	0.99203
MIR4425	chr1	25349993	25350077	6::6	0.68(0.2, 2.31)	0.538371	5::6	0.68(0.2, 2.31)	0.538371	1::0	--	--
CCDC38	chr12	96260825	96336392	12::10	1.35(0.52, 3.53)	0.5385	11::8	1.73(0.6, 4.99)	0.312528	1::2	0.34(0.03, 4.33)	0.408532
WBP11	chr12	14937515	14956412	3::1	2.06(0.2, 20.79)	0.538543	3::1	2.06(0.2, 20.79)	0.538543	0::0	--	--
CRX	chr19	48325193	48346581	1::1	0.42(0.03, 6.73)	0.538865	0::0	--	NA	1::1	0.42(0.03, 6.73)	0.538865
TPRX1	chr19	48304499	48306861	1::1	0.42(0.03, 6.73)	0.538865	0::0	--	NA	1::1	0.42(0.03, 6.73)	0.538865
CCDC85A	chr2	56411257	56613309	6::7	0.69(0.21, 2.27)	0.538945	4::5	0.97(0.25, 3.76)	0.962532	2::2	0.29(0.03, 2.5)	0.258838
LOC653160	chr1	35441299	35444307	12::16	1.3(0.56, 3)	0.539069	12::16	1.3(0.56, 3)	0.539069	0::0	--	--
TMEM35B	chr1	35447126	35450948	12::16	1.3(0.56, 3)	0.539069	12::16	1.3(0.56, 3)	0.539069	0::0	--	--
LGALS4	chr19	39292313	39303585	1::1	0.42(0.03, 6.82)	0.539073	1::1	0.42(0.03, 6.82)	0.539073	0::0	--	--
LGALS7B	chr19	39279839	39282394	1::1	0.42(0.03, 6.82)	0.539073	1::1	0.42(0.03, 6.82)	0.539073	0::0	--	--
FAM86B3P	chr8	8086091	8096448	75::64	0.89(0.62, 1.29)	0.539102	0::0	--	NA	75::64	0.89(0.62, 1.29)	0.539102
NLGN2	chr17	7311163	7323179	13::13	1.31(0.55, 3.11)	0.539633	13::13	1.31(0.55, 3.11)	0.539633	0::0	--	--
ZNF252P	chr8	146198974	146228285	6::9	0.71(0.23, 2.14)	0.539741	4::9	0.45(0.13, 1.62)	0.223068	2::0	--	0.987981
PPM1J	chr1	113252615	113257950	3::4	0.61(0.13, 2.94)	0.539784	2::4	0.43(0.07, 2.55)	0.35556	1::0	--	0.991874
RHOC	chr1	113243752	113249749	3::4	0.61(0.13, 2.94)	0.539784	2::4	0.43(0.07, 2.55)	0.35556	1::0	--	0.991874
TAFA3	chr1	113263188	113269856	3::4	0.61(0.13, 2.94)	0.539784	2::4	0.43(0.07, 2.55)	0.35556	1::0	--	0.991874
P2RX4	chr12	121647931	121671909	10::5	1.42(0.46, 4.39)	0.539788	9::5	1.31(0.42, 4.14)	0.644179	1::0	--	0.991918
LINC02593	chr1	852197	855072	97::83	0.91(0.66, 1.24)	0.53982	84::70	0.95(0.67, 1.34)	0.762462	13::13	0.7(0.32, 1.57)	0.390596
GADD45A	chr1	68150883	68154017	2::2	0.54(0.08, 3.88)	0.540196	2::2	0.54(0.08, 3.88)	0.540196	0::0	--	--
LOC644936	chr5	79594916	79596297	2::4	0.55(0.08, 3.66)	0.540325	2::4	0.55(0.08, 3.66)	0.540325	0::0	--	--
TRIP13	chr5	892998	918235	5::1	2.03(0.21, 19.47)	0.540365	4::0	--	0.983207	1::1	0.84(0.05, 13.49)	0.902057
LOC110091777	chr21	15095788	15126709	15::12	0.77(0.34, 1.76)	0.540482	8::9	0.44(0.16, 1.21)	0.112522	7::3	2.28(0.53, 9.8)	0.269661
UTRN	chr6	144612872	145174170	49::42	1.15(0.73, 1.81)	0.540516	49::42	1.15(0.73, 1.81)	0.540516	0::0	--	--
EFCAB6	chr22	43924657	44208185	6::7	0.71(0.23, 2.16)	0.540541	6::6	0.86(0.27, 2.75)	0.803018	0::1	0(0, Inf)	0.991114
CDHR5	chr11	616564	624955	239::170	1.07(0.86, 1.33)	0.540618	239::169	1.07(0.86, 1.33)	0.527784	0::1	0(0, Inf)	0.992317
EHBP1L1	chr11	65343508	65360121	455::329	1.05(0.9, 1.23)	0.540656	455::329	1.05(0.9, 1.23)	0.540656	0::0	--	--
CTDSPL	chr3	37903370	38025960	27::19	1.21(0.65, 2.25)	0.540749	27::19	1.21(0.65, 2.25)	0.540749	0::0	--	--
MIR26A1	chr3	38010894	38010971	27::19	1.21(0.65, 2.25)	0.540749	27::19	1.21(0.65, 2.25)	0.540749	0::0	--	--
WDR76	chr15	44119199	44160610	1::2	0.45(0.03, 5.91)	0.540866	1::2	0.45(0.03, 5.91)	0.540866	0::0	--	--
MAP3K4	chr6	161412800	161538411	4::4	0.63(0.14, 2.76)	0.540932	0::0	--	NA	4::4	0.63(0.14, 2.76)	0.540932
MLYCD	chr16	83932719	83960636	28::17	1.23(0.63, 2.38)	0.541207	28::17	1.23(0.63, 2.38)	0.541207	0::0	--	--
LOC101927378	chr7	84161791	84213634	4::4	0.6(0.12, 3.1)	0.541441	4::4	0.6(0.12, 3.1)	0.541441	0::0	--	--
TMEM151B	chr6	44238186	44247181	20::23	0.81(0.42, 1.58)	0.541633	20::23	0.81(0.42, 1.58)	0.541633	0::0	--	--
MPDZ	chr9	13105705	13279691	1::3	0.47(0.04, 5.39)	0.541659	1::3	0.47(0.04, 5.39)	0.541659	0::0	--	--
LAMA5	chr20	60884120	60942368	1821::1480	0.97(0.9, 1.06)	0.541677	1795::1468	0.97(0.89, 1.05)	0.422673	26::12	1.89(0.9, 3.96)	0.0918936
AKR1C4	chr10	5238799	5260912	13::14	0.78(0.35, 1.74)	0.541755	13::14	0.78(0.35, 1.74)	0.541755	0::0	--	--
TBX21	chr17	45810601	45823488	4::3	1.79(0.27, 11.75)	0.541776	4::3	1.79(0.27, 11.75)	0.541776	0::0	--	--
LOC100128276	chr12	129333715	129337640	12::13	0.76(0.32, 1.82)	0.541807	10::13	0.72(0.3, 1.76)	0.472433	2::0	--	0.989425
SLC22A5	chr5	131705400	131731306	8::4	1.49(0.41, 5.34)	0.541942	8::4	1.49(0.41, 5.34)	0.541942	0::0	--	--
TMEM69	chr1	46153852	46160108	1::1	0.38(0.02, 8.68)	0.541968	1::0	--	0.992557	0::1	0(0, Inf)	0.991487
OXSR1	chr3	38207027	38296975	10::6	1.4(0.47, 4.14)	0.542086	10::6	1.4(0.47, 4.14)	0.542086	0::0	--	--
GABARAPL2	chr16	75600276	75611779	22::12	1.28(0.58, 2.84)	0.542169	22::12	1.28(0.58, 2.84)	0.542169	0::0	--	--
MROH6	chr8	144648362	144654942	323::227	1.06(0.88, 1.28)	0.542326	323::226	1.06(0.88, 1.28)	0.523027	0::1	0(0, Inf)	0.991909
MGAM2	chr7	141811517	141922124	2::1	2.4(0.14, 39.87)	0.542361	0::0	--	NA	2::1	2.4(0.14, 39.87)	0.542361
KLHL12	chr1	202860248	202896362	29::17	1.22(0.64, 2.31)	0.542404	29::16	1.29(0.67, 2.48)	0.441277	0::1	0(0, Inf)	0.991519
HSD17B2	chr16	82068857	82132139	2::3	0.56(0.09, 3.65)	0.542487	1::3	0.21(0.02, 2.05)	0.179343	1::0	--	0.990783
EFCAB5	chr17	28256920	28401647	2::2	0.51(0.06, 4.52)	0.542669	1::2	0.24(0.02, 3.66)	0.307248	1::0	--	0.992059
CCDC13-AS1	chr3	42774066	42786650	6::2	1.66(0.33, 8.43)	0.542683	6::2	1.66(0.33, 8.43)	0.542683	0::0	--	--
THRB	chr3	24158644	24536341	11::12	0.75(0.3, 1.88)	0.542685	11::10	0.87(0.34, 2.26)	0.774212	0::2	0(0, Inf)	0.987166
LOC100506885	chr6	19729651	19804990	7::7	0.7(0.23, 2.19)	0.542724	7::7	0.7(0.23, 2.19)	0.542724	0::0	--	--
RASSF2	chr20	4760668	4795769	23::13	1.25(0.61, 2.56)	0.542872	22::13	1.2(0.58, 2.48)	0.617522	1::0	--	0.991863
PTPRG-AS1	chr3	62247493	62304622	2::1	2.24(0.17, 29.99)	0.542881	1::0	--	0.991722	1::1	1.31(0.06, 27.58)	0.861532
TRIM34	chr11	5646230	5665625	3::3	0.58(0.1, 3.39)	0.542924	0::2	0(0, Inf)	0.987377	3::1	2.96(0.21, 41.91)	0.421443
TRIM6	chr11	5617866	5634182	3::3	0.58(0.1, 3.39)	0.542924	0::2	0(0, Inf)	0.987377	3::1	2.96(0.21, 41.91)	0.421443
TRIM6-TRIM34	chr11	5617866	5665625	3::3	0.58(0.1, 3.39)	0.542924	0::2	0(0, Inf)	0.987377	3::1	2.96(0.21, 41.91)	0.421443
HCP5B	chr6	29839671	29841560	140::107	1.09(0.83, 1.43)	0.543012	8::5	1.52(0.44, 5.31)	0.510629	132::102	1.07(0.81, 1.42)	0.634391
FBXO11	chr2	48034058	48115858	187::155	0.93(0.73, 1.18)	0.543039	187::155	0.93(0.73, 1.18)	0.543039	0::0	--	--
MCC	chr5	112357802	112824150	4::6	0.64(0.15, 2.72)	0.54313	4::5	0.9(0.19, 4.21)	0.89277	0::1	0(0, Inf)	0.991111
CAPN12	chr19	39220831	39235114	50::49	0.87(0.56, 1.36)	0.543203	50::49	0.87(0.56, 1.36)	0.543203	0::0	--	--
ZNF30-AS1	chr19	35413918	35417730	1::1	0.42(0.03, 6.9)	0.543434	1::1	0.42(0.03, 6.9)	0.543434	0::0	--	--
C2CD3	chr11	73745486	73882047	60::50	0.88(0.58, 1.33)	0.543532	58::47	0.91(0.6, 1.4)	0.679345	2::3	0.34(0.04, 2.7)	0.310499
NUMBL	chr19	41171811	41196556	11::14	0.75(0.3, 1.88)	0.543684	10::12	0.88(0.34, 2.33)	0.804906	1::2	0.24(0.02, 3.52)	0.29678
POLDIP3	chr22	42979726	43010889	5::2	1.8(0.27, 12)	0.543768	5::2	1.8(0.27, 12)	0.543768	0::0	--	--
RNU12	chr22	43011250	43011399	5::2	1.8(0.27, 12)	0.543768	5::2	1.8(0.27, 12)	0.543768	0::0	--	--
CAPS	chr19	5914264	5916222	1::1	0.41(0.02, 7.2)	0.543871	1::1	0.41(0.02, 7.2)	0.543871	0::0	--	--
RANBP3	chr19	5916150	5978151	1::1	0.41(0.02, 7.2)	0.543871	1::1	0.41(0.02, 7.2)	0.543871	0::0	--	--
VMAC	chr19	5904882	5910864	1::1	0.41(0.02, 7.2)	0.543871	1::1	0.41(0.02, 7.2)	0.543871	0::0	--	--
LINC02089	chr17	50939480	50976948	10::6	1.4(0.47, 4.13)	0.543891	10::6	1.4(0.47, 4.13)	0.543891	0::0	--	--
TUT1	chr11	62342523	62358995	2::2	0.54(0.08, 3.91)	0.543899	2::2	0.54(0.08, 3.91)	0.543899	0::0	--	--
CDRT15	chr17	14138989	14140179	1::1	2.36(0.15, 37.91)	0.543899	0::1	0(0, Inf)	0.991915	1::0	--	0.990972
STX17	chr9	102668935	102736816	2::4	0.57(0.09, 3.48)	0.544038	2::4	0.57(0.09, 3.48)	0.544038	0::0	--	--
NRXN3	chr14	78870061	80334634	11::6	1.38(0.49, 3.9)	0.544158	3::4	0.7(0.14, 3.45)	0.662918	8::2	2.46(0.51, 11.82)	0.262029
KIAA0232	chr4	6784453	6885891	20::12	1.27(0.59, 2.72)	0.544321	20::12	1.27(0.59, 2.72)	0.544321	0::0	--	--
GK5	chr3	141876368	141944427	42::29	1.18(0.69, 2)	0.544468	0::0	--	NA	42::29	1.18(0.69, 2)	0.544468
TRIM36	chr5	114460472	114515991	3::1	2.25(0.16, 30.74)	0.544528	3::0	--	0.982106	0::1	0(0, Inf)	0.991024
NFATC1	chr18	77160273	77289323	120::90	0.91(0.67, 1.24)	0.54455	117::88	0.92(0.67, 1.25)	0.585508	3::2	0.68(0.11, 4.2)	0.675518
LINC01766	chr19	36088796	36092403	2::2	0.54(0.08, 3.91)	0.544782	2::2	0.54(0.08, 3.91)	0.544782	0::0	--	--
POMGNT1	chr1	46654352	46685977	12::12	0.76(0.3, 1.87)	0.544819	10::12	0.59(0.23, 1.55)	0.283786	2::0	--	0.987647
GBGT1	chr9	136028334	136039301	22::18	1.23(0.62, 2.44)	0.544823	22::18	1.23(0.62, 2.44)	0.544823	0::0	--	--
PPT2	chr6	32121304	32131452	17::11	1.29(0.57, 2.95)	0.54495	17::11	1.29(0.57, 2.95)	0.54495	0::0	--	--
ANKRA2	chr5	72848015	72861464	1::2	0.45(0.03, 5.88)	0.544971	1::2	0.45(0.03, 5.88)	0.544971	0::0	--	--
ZC3HAV1	chr7	138745085	138794466	3::1	2.09(0.19, 22.93)	0.545079	2::1	1.67(0.13, 21.05)	0.692207	1::0	--	0.992097
ITGB4	chr17	73717538	73753899	76::61	0.89(0.62, 1.28)	0.54512	76::61	0.89(0.62, 1.28)	0.54512	0::0	--	--
LOC102725072	chr22	18837630	18848564	77::70	0.9(0.63, 1.28)	0.545165	0::0	--	NA	77::70	0.9(0.63, 1.28)	0.545165
LOC107987389	chr22	18852554	18859817	77::70	0.9(0.63, 1.28)	0.545165	0::0	--	NA	77::70	0.9(0.63, 1.28)	0.545165
MIR4281	chr5	176056439	176056501	10::12	0.75(0.3, 1.91)	0.545282	10::12	0.75(0.3, 1.91)	0.545282	0::0	--	--
SNCB	chr5	176047082	176057535	10::12	0.75(0.3, 1.91)	0.545282	10::12	0.75(0.3, 1.91)	0.545282	0::0	--	--
AFF1-AS1	chr4	87846045	87856002	5::3	1.6(0.35, 7.32)	0.545293	5::3	1.6(0.35, 7.32)	0.545293	0::0	--	--
LOC102725191	chr7	12536054	12580761	1::2	0.45(0.03, 6.13)	0.545303	1::2	0.45(0.03, 6.13)	0.545303	0::0	--	--
PRAMEF4	chr1	12939032	12946025	55::33	1.16(0.72, 1.85)	0.545407	1::3	0.2(0.02, 2.09)	0.180532	54::30	1.27(0.78, 2.06)	0.341255
PRAMEF7	chr1	13386914	13390748	55::33	1.16(0.72, 1.85)	0.545407	1::3	0.2(0.02, 2.09)	0.180532	54::30	1.27(0.78, 2.06)	0.341255
PRAMEF8	chr1	12976466	12980300	55::33	1.16(0.72, 1.85)	0.545407	1::3	0.2(0.02, 2.09)	0.180532	54::30	1.27(0.78, 2.06)	0.341255
GOLGA6L1	chr15	22736245	22746002	3::1	2.04(0.2, 20.69)	0.545504	3::1	2.04(0.2, 20.69)	0.545504	0::0	--	--
GOLGA8DP	chr15	22702284	22715728	3::1	2.04(0.2, 20.69)	0.545504	3::1	2.04(0.2, 20.69)	0.545504	0::0	--	--
MIR4509-1	chr15	22675147	22675241	3::1	2.04(0.2, 20.69)	0.545504	3::1	2.04(0.2, 20.69)	0.545504	0::0	--	--
MIR4509-2	chr15	22675147	22675241	3::1	2.04(0.2, 20.69)	0.545504	3::1	2.04(0.2, 20.69)	0.545504	0::0	--	--
MIR4509-3	chr15	22675147	22675241	3::1	2.04(0.2, 20.69)	0.545504	3::1	2.04(0.2, 20.69)	0.545504	0::0	--	--
ADSL	chr22	40742503	40762752	12::11	0.76(0.32, 1.83)	0.545595	11::11	0.71(0.29, 1.73)	0.452026	1::0	--	0.991945
SCYL1	chr11	65292553	65306175	61::42	1.14(0.74, 1.76)	0.545632	61::41	1.16(0.75, 1.8)	0.499697	0::1	0(0, Inf)	0.991908
CAPRIN2	chr12	30862485	30907448	1::2	0.43(0.03, 6.81)	0.545718	1::1	--	0.991962	0::1	0(0, Inf)	0.991024
GALNS	chr16	88880141	88923355	310::265	0.95(0.79, 1.13)	0.545747	308::263	0.94(0.78, 1.13)	0.52257	2::2	1.49(0.19, 11.88)	0.703782
ATP8B2	chr1	154300222	154323780	7::5	1.47(0.42, 5.15)	0.545865	7::5	1.47(0.42, 5.15)	0.545865	0::0	--	--
FGF18	chr5	170846650	170884630	6::9	0.71(0.23, 2.16)	0.546029	6::9	0.71(0.23, 2.16)	0.546029	0::0	--	--
SUMO3	chr21	46225531	46237977	6::3	1.7(0.3, 9.52)	0.546247	5::2	2.29(0.25, 20.89)	0.463348	1::1	0.87(0.04, 20.54)	0.932433
POLR2H	chr3	184080770	184086383	9::8	1.38(0.48, 3.94)	0.546253	9::8	1.38(0.48, 3.94)	0.546253	0::0	--	--
ALKBH6	chr19	36500021	36505115	5::2	1.77(0.28, 11.2)	0.546265	5::1	2.6(0.27, 24.84)	0.406839	0::1	0(0, Inf)	0.992185
CLIP3	chr19	36505561	36523537	5::2	1.77(0.28, 11.2)	0.546265	5::1	2.6(0.27, 24.84)	0.406839	0::1	0(0, Inf)	0.992185
SYNE4	chr19	36494208	36499715	5::2	1.77(0.28, 11.2)	0.546265	5::1	2.6(0.27, 24.84)	0.406839	0::1	0(0, Inf)	0.992185
NADK	chr1	1682670	1710255	30::16	1.22(0.64, 2.33)	0.546291	28::13	1.38(0.68, 2.78)	0.368743	2::3	0.5(0.07, 3.36)	0.476016
PLOD1	chr1	11994773	12035594	9::5	1.42(0.45, 4.49)	0.546397	9::5	1.42(0.45, 4.49)	0.546397	0::0	--	--
TFAP2A-AS1	chr6	10412550	10416402	12::6	1.42(0.45, 4.48)	0.546435	12::6	1.42(0.45, 4.48)	0.546435	0::0	--	--
PCDH17	chr13	58205877	58303445	3::4	0.62(0.13, 2.92)	0.546462	3::4	0.62(0.13, 2.92)	0.546462	0::0	--	--
METTL15	chr11	28129934	28355054	78::66	0.89(0.62, 1.29)	0.546487	78::66	0.89(0.62, 1.29)	0.546487	0::0	--	--
CNTROB	chr17	7835523	7853238	29::18	1.21(0.65, 2.28)	0.54666	29::16	1.3(0.68, 2.5)	0.426012	0::2	0(0, Inf)	0.988619
CLEC4F	chr2	71035775	71047731	1::1	0.42(0.03, 6.89)	0.546722	1::0	--	0.991824	0::1	0(0, Inf)	0.990884
FIGLA	chr2	71004441	71017775	1::1	0.42(0.03, 6.89)	0.546722	1::0	--	0.991824	0::1	0(0, Inf)	0.990884
TGM1	chr14	24718319	24732383	7::4	1.5(0.4, 5.61)	0.546755	7::4	1.5(0.4, 5.61)	0.546755	0::0	--	--
MAPK8IP3	chr16	1756195	1820318	1518::1199	0.97(0.89, 1.06)	0.546842	1513::1195	0.97(0.89, 1.07)	0.553063	5::4	0.88(0.2, 3.81)	0.861942
LINC01470	chr5	151998524	152351909	4::4	0.57(0.09, 3.55)	0.546966	3::4	0.57(0.09, 3.55)	0.546966	1::0	--	--
ALG3	chr3	183960116	183966759	42::39	1.16(0.71, 1.9)	0.547084	42::39	1.16(0.71, 1.9)	0.547084	0::0	--	--
MIR1224	chr3	183959192	183959277	42::39	1.16(0.71, 1.9)	0.547084	42::39	1.16(0.71, 1.9)	0.547084	0::0	--	--
VWA5B2	chr3	183948140	183960117	42::39	1.16(0.71, 1.9)	0.547084	42::39	1.16(0.71, 1.9)	0.547084	0::0	--	--
COA7	chr1	53150120	53164019	2::1	2.14(0.18, 25.55)	0.547086	2::1	2.14(0.18, 25.55)	0.547086	0::0	--	--
ZYG11B	chr1	53192124	53293008	2::1	2.14(0.18, 25.55)	0.547086	2::1	2.14(0.18, 25.55)	0.547086	0::0	--	--
LINC00589	chr8	29578775	29605625	2::2	0.55(0.08, 3.93)	0.547188	2::2	0.55(0.08, 3.93)	0.547188	0::0	--	--
RHPN1	chr8	144451045	144466391	7::4	1.52(0.39, 5.93)	0.547306	7::4	1.52(0.39, 5.93)	0.547306	0::0	--	--
RHPN1-AS1	chr8	144448792	144450805	7::4	1.52(0.39, 5.93)	0.547306	7::4	1.52(0.39, 5.93)	0.547306	0::0	--	--
CCDC146	chr7	76751931	76924521	6::3	1.57(0.36, 6.85)	0.547397	5::3	1.4(0.31, 6.41)	0.661468	1::0	--	0.99203
SCOC	chr4	141294663	141303710	3::1	2.01(0.21, 19.46)	0.547402	3::1	2.01(0.21, 19.46)	0.547402	0::0	--	--
KIF18A	chr11	28042165	28129703	81::68	0.9(0.63, 1.28)	0.547513	81::68	0.9(0.63, 1.28)	0.547513	0::0	--	--
MIR3936	chr5	131701181	131701291	4::1	1.96(0.22, 17.66)	0.547522	4::1	1.96(0.22, 17.66)	0.547522	0::0	--	--
ASB10	chr7	150872784	150884879	10::7	1.39(0.48, 4.05)	0.547572	10::7	1.39(0.48, 4.05)	0.547572	0::0	--	--
LYPD9P	chr1	248860362	248862411	7::10	0.73(0.27, 2.01)	0.547575	4::6	0.8(0.21, 3.09)	0.741972	3::4	0.66(0.15, 3)	0.594249
UBL3	chr13	30338507	30424754	13::12	0.78(0.35, 1.74)	0.547784	12::12	0.71(0.31, 1.62)	0.41877	1::0	--	0.991544
CCPG1	chr15	55647420	55700708	1::1	0.43(0.03, 6.92)	0.547918	0::1	0(0, Inf)	0.991119	1::0	--	0.992056
DNAAF4-CCPG1	chr15	55647420	55790782	1::1	0.43(0.03, 6.92)	0.547918	0::1	0(0, Inf)	0.991119	1::0	--	0.992056
LAG3	chr12	6881685	6887621	4::5	0.65(0.16, 2.63)	0.547951	3::3	0.88(0.16, 4.89)	0.880791	1::2	0.36(0.03, 4.37)	0.424604
KCNMB4	chr12	70760069	70828072	4::1	1.98(0.21, 18.46)	0.548158	3::1	1.82(0.19, 17.64)	0.605354	1::0	--	0.992581
INPP1	chr2	191208314	191236391	1::2	0.45(0.03, 5.99)	0.548193	1::1	1.14(0.05, 27.76)	0.936056	0::1	0(0, Inf)	0.991395
DOK2	chr8	21766383	21771201	1::1	0.43(0.03, 6.85)	0.548223	1::1	0.43(0.03, 6.85)	0.548223	0::0	--	--
WNT5B	chr12	1738396	1756378	22::19	1.24(0.62, 2.47)	0.548316	22::18	1.29(0.64, 2.59)	0.482178	0::1	0(0, Inf)	0.992016
CPXM1	chr20	2774719	2781273	8::12	0.74(0.28, 1.95)	0.548331	8::12	0.74(0.28, 1.95)	0.548331	0::0	--	--
LOC101927314	chr6	97753461	98156793	15::9	1.3(0.56, 3.01)	0.548378	15::8	1.46(0.61, 3.5)	0.400674	0::1	0(0, Inf)	0.991393
IGFL3	chr19	46623323	46627945	8::9	0.74(0.27, 1.99)	0.548447	8::9	0.74(0.27, 1.99)	0.548447	0::0	--	--
IGFL4	chr19	46560935	46580887	8::9	0.74(0.27, 1.99)	0.548447	8::9	0.74(0.27, 1.99)	0.548447	0::0	--	--
MIR3138	chr4	10080234	10080316	26::20	1.22(0.64, 2.3)	0.548461	26::19	1.25(0.65, 2.38)	0.502285	0::1	0(0, Inf)	0.992216
WDR1	chr4	10075962	10118423	26::20	1.22(0.64, 2.3)	0.548461	26::19	1.25(0.65, 2.38)	0.502285	0::1	0(0, Inf)	0.992216
TGFA	chr2	70674415	70780958	6::2	1.64(0.33, 8.23)	0.548691	5::2	1.25(0.24, 6.52)	0.788124	1::0	--	0.991518
SCRIB	chr8	144873094	144897943	37::36	0.86(0.52, 1.42)	0.548776	36::36	0.85(0.51, 1.41)	0.531339	1::0	--	0.992694
CBLN2	chr18	70203915	70211577	2::4	0.58(0.1, 3.47)	0.548805	2::4	0.58(0.1, 3.47)	0.548805	0::0	--	--
TRAM1L1	chr4	118004709	118006732	3::1	2(0.21, 19.43)	0.548881	3::1	2(0.21, 19.43)	0.548881	0::0	--	--
RBL1	chr20	35631976	35724400	2::1	2.17(0.17, 27.13)	0.549057	2::1	2.17(0.17, 27.13)	0.549057	0::0	--	--
RPS6KA5	chr14	91314204	91526985	9::5	1.41(0.45, 4.4)	0.549062	8::4	1.4(0.41, 4.79)	0.590352	1::1	1.5(0.08, 28.59)	0.788908
ZMYND11	chr10	180739	300568	3::3	0.61(0.12, 3.08)	0.549195	0::0	--	NA	3::3	0.61(0.12, 3.08)	0.549195
INPP5E	chr9	139323072	139334297	150::125	0.92(0.71, 1.2)	0.549261	150::125	0.92(0.71, 1.2)	0.549261	0::0	--	--
DEFB118	chr20	29956403	29961705	4::4	0.64(0.15, 2.73)	0.549307	0::0	--	NA	4::4	0.64(0.15, 2.73)	0.549307
DEFB119	chr20	29964966	29978393	4::4	0.64(0.15, 2.73)	0.549307	0::0	--	NA	4::4	0.64(0.15, 2.73)	0.549307
LOC105371046	chr16	1630527	1660329	2::1	0.43(0.03, 6.97)	0.549419	1::0	--	0.991793	1::1	0(0, Inf)	0.990855
HNF1A	chr12	121416345	121440314	5::2	1.72(0.29, 10.23)	0.549502	5::2	1.72(0.29, 10.23)	0.549502	0::0	--	--
PRXL2A	chr10	82168241	82192753	4::6	0.65(0.16, 2.65)	0.549521	4::6	0.65(0.16, 2.65)	0.549521	0::0	--	--
ATP2B1	chr12	89981825	90102615	7::3	1.53(0.38, 6.17)	0.549528	7::3	1.53(0.38, 6.17)	0.549528	0::0	--	--
ATP2B1-AS1	chr12	90102731	90105729	7::3	1.53(0.38, 6.17)	0.549528	7::3	1.53(0.38, 6.17)	0.549528	0::0	--	--
CLDN11	chr3	170139013	170152479	8::5	1.46(0.42, 4.99)	0.549651	8::5	1.46(0.42, 4.99)	0.549651	0::0	--	--
DLL4	chr15	41221537	41231271	4::6	0.66(0.17, 2.56)	0.549665	4::6	0.66(0.17, 2.56)	0.549665	0::0	--	--
LOC105370943	chr15	41199006	41201549	4::6	0.66(0.17, 2.56)	0.549665	4::6	0.66(0.17, 2.56)	0.549665	0::0	--	--
LOC101927402	chr2	64749322	64751289	4::3	1.65(0.32, 8.53)	0.549884	4::3	1.65(0.32, 8.53)	0.549884	0::0	--	--
MIR4434	chr2	64752646	64752699	4::3	1.65(0.32, 8.53)	0.549884	4::3	1.65(0.32, 8.53)	0.549884	0::0	--	--
KRTAP5-4	chr11	1642187	1643368	5::2	1.66(0.31, 8.79)	0.549898	0::0	--	NA	5::2	1.66(0.31, 8.79)	0.549898
MIR5698	chr1	154076996	154077068	3::1	2.02(0.2, 20.21)	0.549974	2::1	1.05(0.09, 11.65)	0.971081	1::0	--	0.991347
RAB26	chr16	2198625	2204162	555::434	0.96(0.83, 1.1)	0.54999	555::434	0.96(0.83, 1.1)	0.54999	0::0	--	--
AADACP1	chr3	151488243	151502682	5::4	0.67(0.18, 2.5)	0.550016	5::4	0.67(0.18, 2.5)	0.550016	0::0	--	--
SHISA4	chr1	201857796	201861715	1::1	0.37(0.01, 9.62)	0.550026	1::1	0.37(0.01, 9.62)	0.550026	0::0	--	--
SNORA37	chr18	51748653	51748782	11::4	1.42(0.45, 4.49)	0.550148	11::4	1.42(0.45, 4.49)	0.550148	0::0	--	--
DPF3	chr14	73127750	73359357	1::2	0.46(0.04, 5.79)	0.550236	0::0	--	NA	1::2	0.46(0.04, 5.79)	0.550236
CLPTM1	chr19	45457841	45496604	1::2	0.46(0.03, 6.03)	0.55047	1::1	0.54(0.03, 8.68)	0.665382	0::1	0(0, Inf)	0.992322
CCNB1IP1	chr14	20779526	20801471	1::2	0.47(0.04, 5.65)	0.550483	0::1	0(0, Inf)	0.991963	1::1	0.65(0.04, 10.38)	0.757656
SNORA79B	chr14	20791337	20791485	1::2	0.47(0.04, 5.65)	0.550483	0::1	0(0, Inf)	0.991963	1::1	0.65(0.04, 10.38)	0.757656
SNORD126	chr14	20794599	20794698	1::2	0.47(0.04, 5.65)	0.550483	0::1	0(0, Inf)	0.991963	1::1	0.65(0.04, 10.38)	0.757656
TTC5	chr14	20754385	20774110	1::2	0.47(0.04, 5.65)	0.550483	0::1	0(0, Inf)	0.991963	1::1	0.65(0.04, 10.38)	0.757656
LOC105379152	chr5	122421926	122426011	6::8	0.7(0.21, 2.29)	0.550551	6::8	0.7(0.21, 2.29)	0.550551	0::0	--	--
PRDM6	chr5	122424935	122529960	6::8	0.7(0.21, 2.29)	0.550551	6::8	0.7(0.21, 2.29)	0.550551	0::0	--	--
SERPINE1	chr7	100770384	100782528	2::1	2.14(0.18, 25.91)	0.550704	2::1	2.14(0.18, 25.91)	0.550704	0::0	--	--
LOC101928516	chr6	74779166	75400443	12::7	1.34(0.51, 3.54)	0.551136	10::7	1.07(0.4, 2.88)	0.893599	2::0	--	0.985528
INO80B	chr2	74682213	74685071	11::11	0.75(0.29, 1.95)	0.551163	11::11	0.75(0.29, 1.95)	0.551163	0::0	--	--
INO80B-WBP1	chr2	74682149	74688018	11::11	0.75(0.29, 1.95)	0.551163	11::11	0.75(0.29, 1.95)	0.551163	0::0	--	--
RTKN	chr2	74652961	74669064	11::11	0.75(0.29, 1.95)	0.551163	11::11	0.75(0.29, 1.95)	0.551163	0::0	--	--
WBP1	chr2	74685564	74688008	11::11	0.75(0.29, 1.95)	0.551163	11::11	0.75(0.29, 1.95)	0.551163	0::0	--	--
DEFA11P	chr8	6886122	6887011	2::3	0.58(0.1, 3.51)	0.551197	0::2	0(0, Inf)	0.987742	2::1	1.75(0.15, 19.78)	0.651471
DEFA5	chr8	6912825	6914261	2::3	0.58(0.1, 3.51)	0.551197	0::2	0(0, Inf)	0.987742	2::1	1.75(0.15, 19.78)	0.651471
SIGLEC1	chr20	3667616	3687881	20::24	0.82(0.42, 1.59)	0.551215	20::24	0.82(0.42, 1.59)	0.551215	0::0	--	--
GRAMD1C	chr3	113557634	113666021	57::55	0.88(0.59, 1.33)	0.551272	56::55	0.87(0.58, 1.31)	0.503213	1::0	--	0.991827
SPACA4	chr19	49109998	49110971	123::95	1.09(0.81, 1.47)	0.551278	121::91	1.13(0.83, 1.52)	0.433957	2::4	0.42(0.07, 2.42)	0.332703
ARLNC1	chr16	80862631	80926493	5::4	0.66(0.16, 2.62)	0.551593	4::3	0.8(0.17, 3.8)	0.781803	1::1	0.31(0.02, 5.9)	0.439189
MIR4307	chr14	27377847	27377931	4::2	1.75(0.28, 11.17)	0.551917	4::2	1.75(0.28, 11.17)	0.551917	0::0	--	--
MIR4307HG	chr14	27342338	27383949	4::2	1.75(0.28, 11.17)	0.551917	4::2	1.75(0.28, 11.17)	0.551917	0::0	--	--
MACC1	chr7	20174278	20257007	3::2	0.55(0.08, 3.94)	0.551953	3::2	0.55(0.08, 3.94)	0.551953	0::0	--	--
JMJD1C-AS1	chr10	65224988	65226322	14::13	0.78(0.34, 1.78)	0.552001	14::13	0.78(0.34, 1.78)	0.552001	0::0	--	--
NADK2	chr5	36192690	36242381	3::1	2.03(0.2, 20.86)	0.552051	1::0	--	0.992083	2::1	1.62(0.14, 18.92)	0.700787
RANBP3L	chr5	36247018	36302004	3::1	2.03(0.2, 20.86)	0.552051	1::0	--	0.992083	2::1	1.62(0.14, 18.92)	0.700787
LINC00311	chr16	85316563	85321685	26::19	0.82(0.43, 1.56)	0.552214	25::19	0.82(0.43, 1.56)	0.552214	1::0	0.79(0, Inf)	0.999869
LTBP4	chr19	41107274	41135723	59::49	1.14(0.74, 1.75)	0.552328	59::49	1.14(0.74, 1.75)	0.552328	0::0	--	--
TMEM8B	chr9	35829224	35847232	7::5	1.46(0.42, 5.05)	0.552388	7::4	1.86(0.49, 7.07)	0.36113	0::1	0(0, Inf)	0.991581
PGPEP1L	chr15	99511458	99548885	10::8	0.71(0.22, 2.22)	0.552634	9::8	0.59(0.18, 1.98)	0.397005	1::0	--	0.991736
DHRS4L1	chr14	24505653	24520586	8::7	0.73(0.25, 2.08)	0.552643	8::7	0.73(0.25, 2.08)	0.552643	0::0	--	--
C16orf54	chr16	29753785	29757311	3::1	1.99(0.2, 19.52)	0.553016	2::0	--	0.98839	1::1	0.82(0.05, 13.28)	0.890097
QPRT	chr16	29690328	29710021	3::1	1.99(0.2, 19.52)	0.553016	2::0	--	0.98839	1::1	0.82(0.05, 13.28)	0.890097
SPN	chr16	29674567	29682193	3::1	1.99(0.2, 19.52)	0.553016	2::0	--	0.98839	1::1	0.82(0.05, 13.28)	0.890097
APOB	chr2	21224300	21266945	1::2	0.47(0.04, 5.74)	0.553135	1::2	0.47(0.04, 5.74)	0.553135	0::0	--	--
DEFB109A	chr8	12250792	12257874	22::19	0.81(0.41, 1.61)	0.553155	0::0	--	NA	22::19	0.81(0.41, 1.61)	0.553155
FAM66A	chr8	12219527	12268510	22::19	0.81(0.41, 1.61)	0.553155	0::0	--	NA	22::19	0.81(0.41, 1.61)	0.553155
FAM86B2	chr8	12282910	12293915	22::19	0.81(0.41, 1.61)	0.553155	0::0	--	NA	22::19	0.81(0.41, 1.61)	0.553155
FAM90A25P	chr8	12272029	12275541	22::19	0.81(0.41, 1.61)	0.553155	0::0	--	NA	22::19	0.81(0.41, 1.61)	0.553155
LOC100506990	chr8	12294521	12408558	22::19	0.81(0.41, 1.61)	0.553155	0::0	--	NA	22::19	0.81(0.41, 1.61)	0.553155
ULK4P1	chr15	30395749	30423937	210::161	1.07(0.85, 1.35)	0.553333	3::3	0.6(0.11, 3.14)	0.541571	207::158	1.08(0.86, 1.36)	0.496248
ULK4P2	chr15	30395749	30423937	210::161	1.07(0.85, 1.35)	0.553333	3::3	0.6(0.11, 3.14)	0.541571	207::158	1.08(0.86, 1.36)	0.496248
VAPB	chr20	56964284	57026156	5::4	1.55(0.36, 6.62)	0.553369	5::4	1.55(0.36, 6.62)	0.553369	0::0	--	--
RUVBL1-AS1	chr3	127794652	127797899	24::24	0.82(0.43, 1.57)	0.553476	24::24	0.82(0.43, 1.57)	0.553476	0::0	--	--
FCN3	chr1	27695600	27701343	12::18	0.78(0.34, 1.79)	0.55353	11::18	0.68(0.29, 1.6)	0.374222	1::0	--	0.991083
GALNT17	chr7	70597129	71178584	1::2	0.45(0.03, 6.22)	0.55376	0::0	--	NA	1::2	0.45(0.03, 6.22)	0.55376
ATF7	chr12	53936691	54019774	1::2	0.46(0.04, 5.99)	0.554038	1::2	0.46(0.04, 5.99)	0.554038	0::0	--	--
ATF7-NPFF	chr12	53900471	54020166	1::2	0.46(0.04, 5.99)	0.554038	1::2	0.46(0.04, 5.99)	0.554038	0::0	--	--
MIR548BA	chr2	49286741	49286797	3::3	0.57(0.09, 3.62)	0.554108	3::3	0.57(0.09, 3.62)	0.554108	0::0	--	--
HCRTR2	chr6	54971257	55147538	17::17	0.8(0.39, 1.66)	0.554205	17::17	0.8(0.39, 1.66)	0.554205	0::0	--	--
PAX9	chr14	37126772	37147011	14::7	1.35(0.5, 3.63)	0.554304	12::7	1.02(0.37, 2.79)	0.973399	2::0	--	0.986404
PON2	chr7	95034173	95064340	2::3	0.56(0.08, 3.8)	0.55431	1::2	0.53(0.04, 7.01)	0.63276	1::1	0.6(0.03, 10.53)	0.726098
LOC101927914	chr7	157258924	157292410	14::8	1.34(0.51, 3.49)	0.554364	14::7	1.47(0.54, 4)	0.450611	0::1	0(0, Inf)	0.991914
CNDP2	chr18	72166822	72190689	5::5	0.67(0.17, 2.56)	0.554389	5::5	0.67(0.17, 2.56)	0.554389	0::0	--	--
C8orf74	chr8	10530137	10558100	6::6	0.68(0.19, 2.41)	0.55451	6::6	0.68(0.19, 2.41)	0.55451	0::0	--	--
SNAP29	chr22	21213294	21245501	1::1	0.43(0.03, 6.94)	0.554517	0::0	--	NA	1::1	0.43(0.03, 6.94)	0.554517
RILPL2	chr12	123899585	123921280	18::12	1.27(0.57, 2.82)	0.554623	16::9	1.61(0.66, 3.91)	0.290618	2::3	0.4(0.06, 2.7)	0.350582
C2orf80	chr2	209030070	209054754	3::4	0.63(0.13, 2.93)	0.554742	3::3	0.73(0.14, 3.68)	0.700338	0::1	0(0, Inf)	0.991929
COLCA1	chr11	111164113	111169978	24::15	1.24(0.6, 2.55)	0.554795	22::14	1.18(0.56, 2.51)	0.664611	2::1	2.01(0.18, 22.55)	0.571564
LOC101929512	chr2	162079768	162111154	11::9	1.34(0.51, 3.53)	0.554823	11::8	1.4(0.52, 3.78)	0.501156	0::1	0(0, Inf)	0.992425
C2orf92	chr2	98286205	98319529	8::4	1.48(0.4, 5.5)	0.554858	8::4	1.48(0.4, 5.5)	0.554858	0::0	--	--
LOC105370687	chr14	103799255	103800997	4::4	1.63(0.32, 8.28)	0.554873	3::4	0.97(0.17, 5.51)	0.97614	1::0	--	0.990856
GGT1	chr22	24979717	25024972	22::12	1.25(0.59, 2.64)	0.554885	21::11	1.22(0.57, 2.61)	0.610149	1::1	2.24(0.07, 76.43)	0.654189
KIF12	chr9	116853917	116861337	2::3	0.57(0.09, 3.7)	0.554986	0::0	--	NA	2::3	0.57(0.09, 3.7)	0.554986
CLEC4C	chr12	7881978	7899971	4::1	1.97(0.21, 18.72)	0.555172	1::0	--	0.991801	3::1	1.4(0.13, 14.93)	0.778152
PCSK6	chr15	101844137	102029910	44::36	1.16(0.71, 1.91)	0.555222	14::16	0.74(0.33, 1.65)	0.458188	30::20	1.54(0.81, 2.92)	0.184768
CRKL	chr22	21271694	21308035	4::6	0.66(0.16, 2.64)	0.555227	3::5	0.75(0.16, 3.63)	0.723737	1::1	0.43(0.03, 6.94)	0.554442
CLTCL1	chr22	19166985	19279242	38::33	1.17(0.7, 1.97)	0.555246	36::32	1.19(0.7, 2.03)	0.515215	2::1	0.73(0.06, 9.11)	0.80471
RMND5B	chr5	177558014	177577569	46::44	0.87(0.55, 1.37)	0.555281	45::42	0.9(0.57, 1.42)	0.656395	1::2	0(0, 1.15448459478389e+77)	0.911275
NHP2	chr5	177576465	177580886	45::44	0.87(0.55, 1.37)	0.555281	45::42	0.9(0.57, 1.42)	0.656395	0::2	0(0, Inf)	0.991156
MAGI1-AS1	chr3	65879490	65910972	2::1	2.38(0.13, 42.79)	0.555291	0::0	--	NA	2::1	2.38(0.13, 42.79)	0.555291
WDR93	chr15	90234041	90286869	2::3	0.54(0.07, 4.28)	0.555321	2::3	0.54(0.07, 4.28)	0.555321	0::0	--	--
CYB5R2	chr11	7686334	7695498	1::2	0.48(0.04, 5.43)	0.555592	1::1	0.85(0.05, 13.81)	0.910611	0::1	0(0, Inf)	0.991601
LINC01311	chr22	19159218	19160345	43::36	1.16(0.71, 1.9)	0.555659	41::35	1.18(0.71, 1.95)	0.517974	2::1	0.73(0.06, 9.11)	0.804709
DLX2-DT	chr2	172967733	172974710	17::10	1.3(0.54, 3.1)	0.555736	17::10	1.3(0.54, 3.1)	0.555736	0::0	--	--
LINC00397	chr13	88453297	88462775	4::2	1.73(0.28, 10.65)	0.555838	4::2	1.73(0.28, 10.65)	0.555838	0::0	--	--
NLRP13	chr19	56407310	56443702	2::2	0.53(0.07, 4.32)	0.555916	0::0	--	NA	2::2	0.53(0.07, 4.32)	0.555916
EXOC3-AS1	chr5	441950	443275	44::39	0.87(0.54, 1.39)	0.555954	43::31	1(0.61, 1.67)	0.985502	1::8	0.16(0.02, 1.4)	0.0980293
MIR6736	chr1	145584422	145584481	7::7	0.71(0.23, 2.23)	0.556186	4::4	0.73(0.16, 3.34)	0.685608	3::3	0.68(0.12, 3.9)	0.666168
MIR3911	chr9	130452965	130453074	6::5	0.69(0.21, 2.34)	0.556206	6::5	0.69(0.21, 2.34)	0.556206	0::0	--	--
STXBP1	chr9	130374555	130454978	6::5	0.69(0.21, 2.34)	0.556206	6::5	0.69(0.21, 2.34)	0.556206	0::0	--	--
RPL19	chr17	37356575	37360983	16::15	0.79(0.36, 1.73)	0.556229	16::15	0.79(0.36, 1.73)	0.556229	0::0	--	--
STAC2	chr17	37366793	37382198	16::15	0.79(0.36, 1.73)	0.556229	16::15	0.79(0.36, 1.73)	0.556229	0::0	--	--
EVA1B	chr1	36787630	36789755	26::13	1.23(0.61, 2.47)	0.556331	25::13	1.16(0.57, 2.33)	0.686437	1::0	--	0.991347
CYLD	chr16	50775996	50835846	26::15	1.23(0.62, 2.43)	0.55641	26::15	1.23(0.62, 2.43)	0.55641	0::0	--	--
AMIGO3	chr3	49754261	49757117	73::63	0.89(0.62, 1.3)	0.556417	73::63	0.89(0.62, 1.3)	0.556417	0::0	--	--
GMPPB	chr3	49757348	49761384	73::63	0.89(0.62, 1.3)	0.556417	73::63	0.89(0.62, 1.3)	0.556417	0::0	--	--
IP6K1	chr3	49761727	49823627	73::63	0.89(0.62, 1.3)	0.556417	73::63	0.89(0.62, 1.3)	0.556417	0::0	--	--
DCAF7	chr17	61627837	61671628	3::1	1.99(0.2, 19.66)	0.556487	3::1	1.99(0.2, 19.66)	0.556487	0::0	--	--
FMO5	chr1	146655883	146697230	21::21	1.23(0.61, 2.47)	0.556565	21::21	1.23(0.61, 2.47)	0.556565	0::0	--	--
POMGNT2	chr3	43120725	43147571	5::5	0.67(0.18, 2.56)	0.556589	5::5	0.67(0.18, 2.56)	0.556589	0::0	--	--
USP8	chr15	50716601	50806618	9::7	1.37(0.48, 3.97)	0.55661	5::6	0.9(0.26, 3.19)	0.874367	4::1	4.51(0.41, 49.07)	0.216113
SMAD9	chr13	37418967	37494375	1::2	0.48(0.04, 5.47)	0.556765	1::1	0.82(0.05, 13.33)	0.889032	0::1	0(0, Inf)	0.991652
SLC1A7	chr1	53552854	53608310	17::15	0.8(0.38, 1.69)	0.556839	16::14	0.77(0.35, 1.68)	0.511578	1::1	1.29(0.07, 22.09)	0.861923
APOBR	chr16	28505963	28510285	5::5	0.65(0.15, 2.75)	0.557017	4::4	0.87(0.18, 4.08)	0.855401	1::1	0(0, Inf)	0.991313
CLN3	chr16	28488599	28503403	5::5	0.65(0.15, 2.75)	0.557017	4::4	0.87(0.18, 4.08)	0.855401	1::1	0(0, Inf)	0.991313
CHST11	chr12	104850725	105155792	7::7	0.72(0.24, 2.17)	0.557022	7::6	0.89(0.28, 2.84)	0.842244	0::1	0(0, Inf)	0.991024
MTRNR2L2	chr5	79945818	79946827	575::443	1.04(0.91, 1.2)	0.557105	5::1	4.63(0.48, 45.09)	0.186747	571::442	1.04(0.9, 1.19)	0.624359
UBA6	chr4	68478370	68566873	1::1	0.44(0.03, 6.98)	0.557217	1::0	--	0.991933	0::1	0(0, Inf)	0.991022
UBA6-AS1	chr4	68566995	68588222	1::1	0.44(0.03, 6.98)	0.557217	1::0	--	0.991933	0::1	0(0, Inf)	0.991022
GPR62	chr3	51989396	51991511	99::93	0.91(0.66, 1.25)	0.557239	99::93	0.91(0.66, 1.25)	0.557239	0::0	--	--
LINC01549	chr21	18811207	18821503	1::3	0.47(0.04, 5.91)	0.557548	0::0	--	NA	1::3	0.47(0.04, 5.91)	0.557548
TOB1	chr17	48939586	48943715	2::1	2.26(0.15, 34.23)	0.557662	2::1	2.26(0.15, 34.23)	0.557662	0::0	--	--
TOB1-AS1	chr17	48944039	48945732	2::1	2.26(0.15, 34.23)	0.557662	2::1	2.26(0.15, 34.23)	0.557662	0::0	--	--
NEMF	chr14	50248800	50319506	8::7	0.73(0.26, 2.08)	0.557683	8::7	0.73(0.26, 2.08)	0.557683	0::0	--	--
GASK1A	chr3	43020802	43099207	5::5	0.67(0.18, 2.56)	0.557695	5::5	0.67(0.18, 2.56)	0.557695	0::0	--	--
ADAMTS19	chr5	128795990	129074376	24::24	0.84(0.46, 1.51)	0.557777	24::23	0.88(0.48, 1.59)	0.667212	0::1	0(0, Inf)	0.991391
GGNBP1	chr6	33551475	33556803	5::4	0.66(0.17, 2.62)	0.557849	5::4	0.66(0.17, 2.62)	0.557849	0::0	--	--
LINC00336	chr6	33553882	33561115	5::4	0.66(0.17, 2.62)	0.557849	5::4	0.66(0.17, 2.62)	0.557849	0::0	--	--
RARRES1	chr3	158422439	158450275	1::2	0.45(0.03, 6.4)	0.557888	0::0	--	NA	1::2	0.45(0.03, 6.4)	0.557888
FOXL1	chr16	86612154	86617082	3::2	1.75(0.27, 11.4)	0.557905	3::1	4.18(0.39, 44.4)	0.235104	0::1	0(0, Inf)	0.991316
IL5RA	chr3	3133493	3152058	2::2	0.43(0.03, 7.23)	0.557973	2::1	0.54(0.02, 12.03)	0.699261	0::1	0(0, Inf)	0.992252
KRT6A	chr12	52880959	52887041	15::16	0.8(0.37, 1.7)	0.558048	14::14	0.89(0.4, 1.99)	0.784179	1::2	0.3(0.03, 3.46)	0.333494
ADAMTS8	chr11	130274817	130298504	3::7	0.65(0.15, 2.74)	0.558113	3::7	0.65(0.15, 2.74)	0.558113	0::0	--	--
REXO2	chr11	114310188	114321000	2::1	2.07(0.18, 23.66)	0.558174	1::1	0.87(0.05, 14.73)	0.924558	1::0	--	0.991302
NRGN	chr11	124609837	124617106	24::28	0.83(0.45, 1.53)	0.558192	24::28	0.83(0.45, 1.53)	0.558192	0::0	--	--
THAP7-AS1	chr22	21356210	21357561	55::45	0.88(0.57, 1.35)	0.558271	54::44	0.89(0.58, 1.38)	0.614177	1::1	0.43(0.03, 6.94)	0.55448
LIPI	chr21	15481134	15579270	75::62	1.11(0.77, 1.6)	0.558345	74::61	1.12(0.78, 1.62)	0.536953	1::1	0.74(0.05, 11.99)	0.834546
VN1R4	chr19	53770012	53770918	3::1	2.11(0.17, 25.96)	0.558535	2::1	1.51(0.1, 24.07)	0.769391	1::0	--	0.99195
CLEC4GP1	chr19	7852369	7855898	3::1	2.01(0.19, 20.81)	0.558614	0::0	--	NA	3::1	2.01(0.19, 20.81)	0.558614
MIR10399	chr7	138728845	138728903	1::1	0.43(0.03, 7.17)	0.558681	0::1	0(0, Inf)	0.991179	1::0	--	0.992097
TTC34	chr1	2572707	2717433	22::10	1.27(0.57, 2.86)	0.558859	18::10	1.16(0.51, 2.66)	0.724853	4::0	--	0.984573
AK4	chr1	65613512	65697828	2::1	2.26(0.15, 34.98)	0.558954	0::1	0(0, Inf)	0.992132	2::0	--	0.986354
ZSCAN22	chr19	58838359	58853697	11::14	0.77(0.32, 1.87)	0.558963	11::13	0.86(0.35, 2.14)	0.752363	0::1	0(0, Inf)	0.991197
WARS1	chr14	100800126	100841684	50::37	1.15(0.72, 1.84)	0.559077	50::37	1.15(0.72, 1.84)	0.559077	0::0	--	--
USP49	chr6	41765382	41863113	83::63	1.11(0.78, 1.6)	0.55913	83::63	1.11(0.78, 1.6)	0.55913	0::0	--	--
HOTAIRM1	chr7	27135712	27139877	3::4	0.61(0.11, 3.25)	0.559156	3::4	0.61(0.11, 3.25)	0.559156	0::0	--	--
HOXA1	chr7	27132613	27135619	3::4	0.61(0.11, 3.25)	0.559156	3::4	0.61(0.11, 3.25)	0.559156	0::0	--	--
HOXA2	chr7	27139972	27142302	3::4	0.61(0.11, 3.25)	0.559156	3::4	0.61(0.11, 3.25)	0.559156	0::0	--	--
FCGR3A	chr1	161511549	161520413	166::120	1.08(0.83, 1.4)	0.559366	14::11	1.45(0.59, 3.53)	0.417585	152::109	1.05(0.8, 1.38)	0.714375
TRIM65	chr17	73885043	73893032	128::114	0.92(0.7, 1.21)	0.559449	128::114	0.92(0.7, 1.21)	0.559449	0::0	--	--
KCNK1	chr1	233749851	233808260	7::3	1.53(0.37, 6.4)	0.55948	7::3	1.53(0.37, 6.4)	0.55948	0::0	--	--
COL28A1	chr7	7397505	7575504	4::5	0.66(0.17, 2.63)	0.559571	4::4	0.9(0.21, 3.88)	0.888163	0::1	0(0, Inf)	0.991136
RXRA	chr9	137298405	137332431	546::422	1.04(0.9, 1.2)	0.559574	545::421	1.05(0.91, 1.21)	0.540895	1::1	0.44(0.03, 7.32)	0.568758
ELN	chr7	73442502	73484236	6::6	0.69(0.2, 2.4)	0.559624	6::6	0.69(0.2, 2.4)	0.559624	0::0	--	--
LIMK1	chr7	73507546	73536855	6::6	0.69(0.2, 2.4)	0.559624	6::6	0.69(0.2, 2.4)	0.559624	0::0	--	--
PDZD2	chr5	31639237	32111038	723::562	0.96(0.85, 1.09)	0.559656	234::192	0.88(0.71, 1.08)	0.227216	491::370	1.02(0.87, 1.18)	0.835506
TBX5-AS1	chr12	114845999	114850637	8::3	1.57(0.34, 7.16)	0.559781	8::3	1.57(0.34, 7.16)	0.559781	0::0	--	--
LTA	chr6	2882759	2884984	5::3	1.57(0.35, 7.14)	0.559846	5::2	2.12(0.38, 11.86)	0.392165	0::1	0(0, Inf)	0.991908
TMED6	chr16	69377155	69385689	6::4	1.53(0.37, 6.35)	0.559936	6::4	1.53(0.37, 6.35)	0.559936	0::0	--	--
CYP2A7	chr19	41381343	41388657	184::131	1.08(0.84, 1.38)	0.560109	86::67	0.98(0.69, 1.39)	0.920729	98::64	1.18(0.83, 1.67)	0.356967
GJA8	chr1	147374920	147381395	1::1	0.44(0.03, 7.07)	0.560234	0::0	--	NA	1::1	0.44(0.03, 7.07)	0.560234
H2AC14	chr6	27782079	27782555	6::7	0.71(0.22, 2.27)	0.560252	3::6	0.34(0.08, 1.54)	0.161724	3::1	3.23(0.32, 32.93)	0.322819
H2BC14	chr6	27782799	27783267	6::7	0.71(0.22, 2.27)	0.560252	3::6	0.34(0.08, 1.54)	0.161724	3::1	3.23(0.32, 32.93)	0.322819
B3GNT5	chr3	182971040	182991173	12::6	1.36(0.48, 3.83)	0.560468	12::6	1.36(0.48, 3.83)	0.560468	0::0	--	--
ANGPT1	chr8	108261709	108348743	1::2	0.48(0.04, 5.66)	0.560482	0::0	--	NA	1::2	0.48(0.04, 5.66)	0.560482
POM121L9P	chr22	24647588	24661492	4::2	1.7(0.28, 10.24)	0.560566	3::2	1.23(0.18, 8.37)	0.830615	1::0	--	0.991568
LOC100288162	chr16	15019606	15021140	2::3	0.58(0.09, 3.7)	0.560575	2::1	1.49(0.13, 17.67)	0.751483	0::2	0(0, Inf)	0.987502
MIR6511A1	chr16	15019793	15019860	2::3	0.58(0.09, 3.7)	0.560575	2::1	1.49(0.13, 17.67)	0.751483	0::2	0(0, Inf)	0.987502
MIR6511A2	chr16	15019793	15019860	2::3	0.58(0.09, 3.7)	0.560575	2::1	1.49(0.13, 17.67)	0.751483	0::2	0(0, Inf)	0.987502
MIR6511A3	chr16	15019793	15019860	2::3	0.58(0.09, 3.7)	0.560575	2::1	1.49(0.13, 17.67)	0.751483	0::2	0(0, Inf)	0.987502
MIR6511A4	chr16	15019793	15019860	2::3	0.58(0.09, 3.7)	0.560575	2::1	1.49(0.13, 17.67)	0.751483	0::2	0(0, Inf)	0.987502
MIR6770-1	chr16	15024676	15024736	2::3	0.58(0.09, 3.7)	0.560575	2::1	1.49(0.13, 17.67)	0.751483	0::2	0(0, Inf)	0.987502
MIR6770-2	chr16	15024676	15024736	2::3	0.58(0.09, 3.7)	0.560575	2::1	1.49(0.13, 17.67)	0.751483	0::2	0(0, Inf)	0.987502
MIR6770-3	chr16	15024676	15024736	2::3	0.58(0.09, 3.7)	0.560575	2::1	1.49(0.13, 17.67)	0.751483	0::2	0(0, Inf)	0.987502
NPIPA7	chr16	16473101	16487829	2::3	0.58(0.09, 3.7)	0.560575	2::1	1.49(0.13, 17.67)	0.751483	0::2	0(0, Inf)	0.987502
NPIPA8	chr16	18411775	18429717	2::3	0.58(0.09, 3.7)	0.560575	2::1	1.49(0.13, 17.67)	0.751483	0::2	0(0, Inf)	0.987502
PKD1P4-NPIPA8	chr16	16410078	16487829	2::3	0.58(0.09, 3.7)	0.560575	2::1	1.49(0.13, 17.67)	0.751483	0::2	0(0, Inf)	0.987502
LINC01903	chr18	65475743	65482059	4::4	0.63(0.13, 2.97)	0.560605	4::3	0.92(0.17, 4.87)	0.921622	0::1	0(0, Inf)	0.991177
STON1	chr2	48757307	48825654	2::3	0.57(0.09, 3.76)	0.560712	2::3	0.57(0.09, 3.76)	0.560712	0::0	--	--
ATG16L2	chr11	72525455	72540680	8::5	1.43(0.43, 4.74)	0.5608	8::5	1.43(0.43, 4.74)	0.5608	0::0	--	--
ITGBL1	chr13	102104943	102368796	1::2	0.48(0.04, 5.78)	0.560853	0::2	0(0, Inf)	0.987832	1::0	--	0.991861
ATP11A	chr13	113344642	113541482	3::2	0.53(0.06, 4.42)	0.560853	3::2	0.53(0.06, 4.42)	0.560853	0::0	--	--
PBRM1	chr3	52579382	52719929	8::8	0.72(0.24, 2.17)	0.560885	8::8	0.72(0.24, 2.17)	0.560885	0::0	--	--
SNHG27	chr4	132685992	132696054	28::16	1.23(0.61, 2.46)	0.560917	1::1	0(0, Inf)	0.992094	27::15	1.27(0.63, 2.58)	0.501062
APELA	chr4	165798329	165818679	9::5	1.4(0.45, 4.29)	0.561052	8::3	2.37(0.61, 9.18)	0.211756	1::2	0.24(0.02, 2.65)	0.243586
PIAS4	chr19	4007733	4039384	3::4	0.62(0.12, 3.16)	0.56109	3::4	0.62(0.12, 3.16)	0.56109	0::0	--	--
ZBTB7A	chr19	4043300	4066897	3::4	0.62(0.12, 3.16)	0.56109	3::4	0.62(0.12, 3.16)	0.56109	0::0	--	--
OR1Q1	chr9	125377016	125377961	4::1	1.94(0.21, 18.19)	0.561178	3::1	1.28(0.12, 13.19)	0.838295	1::0	--	0.991652
PRAMENP	chr22	22345495	22398332	136::113	0.92(0.7, 1.21)	0.561204	32::29	0.81(0.47, 1.41)	0.465488	104::84	0.96(0.7, 1.31)	0.798492
YES1	chr18	721587	812243	8::3	1.52(0.37, 6.25)	0.561307	7::1	3.93(0.44, 34.67)	0.218267	1::2	0.33(0.03, 4.05)	0.385392
PALM2AKAP2	chr9	112542477	112934791	2::3	0.57(0.08, 3.86)	0.561358	1::1	0.9(0.04, 18.59)	0.94558	1::2	0.41(0.03, 5.22)	0.49547
TLR3	chr4	186990309	187009227	22::30	0.83(0.45, 1.54)	0.561541	21::27	0.91(0.48, 1.73)	0.776369	1::3	0.3(0.03, 3.14)	0.315288
MIR4703	chr13	52126724	52126803	2::3	0.58(0.09, 3.61)	0.561565	2::3	0.58(0.09, 3.61)	0.561565	0::0	--	--
GBX2	chr2	237073878	237077029	6::7	0.71(0.22, 2.29)	0.561568	6::7	0.71(0.22, 2.29)	0.561568	0::0	--	--
PDE4C	chr19	18318774	18337248	8::4	1.46(0.4, 5.29)	0.561748	8::4	1.46(0.4, 5.29)	0.561748	0::0	--	--
PRTN3	chr19	840998	848175	205::151	1.07(0.85, 1.36)	0.561772	203::149	1.07(0.85, 1.36)	0.561362	2::2	1.03(0.12, 8.87)	0.978938
AOPEP	chr9	97521930	97849500	4::3	1.65(0.3, 9.01)	0.561787	3::3	1.37(0.22, 8.44)	0.73666	1::0	--	0.991883
MIR23B	chr9	97847489	97847586	4::3	1.65(0.3, 9.01)	0.561787	3::3	1.37(0.22, 8.44)	0.73666	1::0	--	0.991883
MIR24-1	chr9	97848302	97848370	4::3	1.65(0.3, 9.01)	0.561787	3::3	1.37(0.22, 8.44)	0.73666	1::0	--	0.991883
MIR27B	chr9	97847726	97847823	4::3	1.65(0.3, 9.01)	0.561787	3::3	1.37(0.22, 8.44)	0.73666	1::0	--	0.991883
MIR3074	chr9	97848295	97848376	4::3	1.65(0.3, 9.01)	0.561787	3::3	1.37(0.22, 8.44)	0.73666	1::0	--	0.991883
MIR6081	chr9	97827631	97827728	4::3	1.65(0.3, 9.01)	0.561787	3::3	1.37(0.22, 8.44)	0.73666	1::0	--	0.991883
MARK2	chr11	63606581	63678492	10::4	1.43(0.43, 4.81)	0.561797	10::4	1.43(0.43, 4.81)	0.561797	0::0	--	--
FN3K	chr17	80693490	80709072	14::10	1.32(0.52, 3.36)	0.561943	13::9	1.26(0.47, 3.37)	0.651899	1::1	1.98(0.12, 33.2)	0.634506
KATNBL1	chr15	34432874	34502297	23::12	1.25(0.59, 2.63)	0.562054	22::12	1.25(0.59, 2.63)	0.562054	1::0	--	--
N4BP1	chr16	48572636	48644091	7::4	1.48(0.39, 5.55)	0.562384	7::4	1.48(0.39, 5.55)	0.562384	0::0	--	--
PSD2	chr5	139175392	139224051	13::16	0.79(0.35, 1.77)	0.562464	13::16	0.79(0.35, 1.77)	0.562464	0::0	--	--
SP100	chr2	231281470	231335250	2::1	2.12(0.17, 26.72)	0.56251	2::1	2.12(0.17, 26.72)	0.56251	0::0	--	--
PTOV1-AS1	chr19	50341902	50354933	122::89	1.09(0.81, 1.48)	0.562621	122::89	1.09(0.81, 1.48)	0.562621	0::0	--	--
C17orf97	chr17	260115	264457	11::6	1.36(0.48, 3.89)	0.562697	10::3	2.53(0.66, 9.66)	0.174889	1::3	0.18(0.01, 2.26)	0.184265
SSBP2	chr5	80708625	81047072	12::10	0.76(0.31, 1.91)	0.562701	8::8	0.77(0.27, 2.21)	0.631804	4::2	0.73(0.11, 4.73)	0.740385
DLST	chr14	75348618	75370445	5::5	0.68(0.18, 2.54)	0.562769	5::5	0.68(0.18, 2.54)	0.562769	0::0	--	--
DNAJB6	chr7	157129697	157179018	13::9	0.77(0.31, 1.89)	0.563118	13::9	0.77(0.31, 1.89)	0.563118	0::0	--	--
MIR3667	chr22	49937040	49937114	1::2	0.38(0.01, 10.13)	0.563154	1::1	0.46(0.01, 16.52)	0.672003	0::1	0(0, Inf)	0.992454
MBL2	chr10	54525139	54531460	3::3	0.6(0.11, 3.38)	0.563175	3::3	0.6(0.11, 3.38)	0.563175	0::0	--	--
DHRS13	chr17	27224798	27230097	6::2	1.67(0.3, 9.39)	0.563178	6::2	1.67(0.3, 9.39)	0.563178	0::0	--	--
CEP162	chr6	84833968	84937361	2::3	0.58(0.09, 3.67)	0.563218	2::3	0.58(0.09, 3.67)	0.563218	0::0	--	--
OXA1L	chr14	23235896	23242251	5::2	1.67(0.29, 9.59)	0.563304	0::0	--	NA	5::2	1.67(0.29, 9.59)	0.563304
HCG18	chr6	30255173	30294933	12::6	1.36(0.48, 3.89)	0.563362	12::6	1.36(0.48, 3.89)	0.563362	0::0	--	--
TDRD10	chr1	154474694	154520623	7::3	1.53(0.36, 6.47)	0.563436	7::3	1.53(0.36, 6.47)	0.563436	0::0	--	--
UBE2Q1	chr1	154521052	154531138	7::3	1.53(0.36, 6.47)	0.563436	7::3	1.53(0.36, 6.47)	0.563436	0::0	--	--
UBE2Q1-AS1	chr1	154526084	154527504	7::3	1.53(0.36, 6.47)	0.563436	7::3	1.53(0.36, 6.47)	0.563436	0::0	--	--
OR4N2	chr14	20271928	20298412	4358::3275	1.02(0.96, 1.08)	0.563441	17::12	1.19(0.54, 2.59)	0.668568	4341::3263	1.02(0.96, 1.08)	0.57888
LOC105372795	chr21	38435340	38436366	1::1	0.39(0.02, 9.42)	0.563695	1::1	0.39(0.02, 9.42)	0.563695	0::0	--	--
PIGP	chr21	38437663	38445458	1::1	0.39(0.02, 9.42)	0.563695	1::1	0.39(0.02, 9.42)	0.563695	0::0	--	--
MIR4456	chr5	535954	535997	48::46	0.88(0.56, 1.38)	0.563841	45::42	0.87(0.54, 1.4)	0.572389	3::4	0.9(0.19, 4.39)	0.898916
MIR1-1HG-AS1	chr20	60753212	61148768	3942::3162	0.98(0.92, 1.04)	0.563954	3913::3146	0.98(0.92, 1.04)	0.492614	30::17	1.52(0.79, 2.91)	0.206584
USP40	chr2	234383737	234475428	3::1	2.32(0.13, 40.75)	0.563988	0::0	--	NA	3::1	2.32(0.13, 40.75)	0.563988
SLC41A1	chr1	205758222	205782326	1::3	0.47(0.04, 5.99)	0.564021	1::3	0.47(0.04, 5.99)	0.564021	0::0	--	--
ZBED6	chr1	203766650	203770200	10::7	1.37(0.47, 3.94)	0.564139	10::7	1.37(0.47, 3.94)	0.564139	0::0	--	--
ZC3H11A	chr1	203764750	203823252	10::7	1.37(0.47, 3.94)	0.564139	10::7	1.37(0.47, 3.94)	0.564139	0::0	--	--
SH3RF1	chr4	170015409	170192107	30::19	1.2(0.65, 2.23)	0.564268	29::19	1.18(0.64, 2.21)	0.593139	1::0	--	0.99243
RAP1GAP2	chr17	2680051	2941035	7::9	0.73(0.25, 2.14)	0.56437	6::7	0.66(0.2, 2.15)	0.493946	1::2	1.13(0.1, 13.22)	0.919695
DHX29	chr5	54551882	54603522	9::4	1.46(0.4, 5.36)	0.564379	8::4	1.31(0.35, 4.98)	0.689907	1::0	--	0.991905
UBALD1	chr16	4658884	4664889	155::131	0.93(0.72, 1.2)	0.564669	155::131	0.93(0.72, 1.2)	0.564669	0::0	--	--
MIR8069-1	chr21	15096509	15096595	12::10	0.77(0.32, 1.87)	0.564859	8::7	0.59(0.2, 1.72)	0.336562	4::3	1.35(0.28, 6.54)	0.71189
MIR8069-2	chr21	15096509	15096595	12::10	0.77(0.32, 1.87)	0.564859	8::7	0.59(0.2, 1.72)	0.336562	4::3	1.35(0.28, 6.54)	0.71189
GDI2	chr10	5807185	5855397	9::5	1.4(0.45, 4.34)	0.564976	9::5	1.4(0.45, 4.34)	0.564976	0::0	--	--
TTYH2	chr17	72211768	72258157	15::12	0.78(0.33, 1.84)	0.565019	14::11	0.77(0.31, 1.89)	0.566826	1::1	0.87(0.04, 20.33)	0.928471
LOC148696	chr1	207991723	207995941	5::4	1.52(0.36, 6.33)	0.565122	5::4	1.52(0.36, 6.33)	0.565122	0::0	--	--
MIR29B2CHG	chr1	207974862	207996048	5::4	1.52(0.36, 6.33)	0.565122	5::4	1.52(0.36, 6.33)	0.565122	0::0	--	--
DPY19L2	chr12	63952692	64062273	323::233	1.06(0.88, 1.28)	0.565374	86::60	1.02(0.71, 1.45)	0.920373	237::173	1.07(0.86, 1.34)	0.538205
EML2	chr19	46112657	46146987	8::5	1.41(0.44, 4.55)	0.565475	8::5	1.41(0.44, 4.55)	0.565475	0::0	--	--
FAM53A	chr4	1641607	1685718	21::11	1.25(0.58, 2.67)	0.565487	21::11	1.25(0.58, 2.67)	0.565487	0::0	--	--
FZD9	chr7	72848107	72850450	2::1	2.1(0.17, 26.54)	0.565644	2::1	2.1(0.17, 26.54)	0.565644	0::0	--	--
LINC02311	chr14	82200955	82209482	3::1	1.95(0.2, 18.88)	0.565761	1::1	0.66(0.04, 10.66)	0.768671	2::0	--	0.988205
SLC38A10	chr17	79224670	79269107	364::280	1.05(0.89, 1.25)	0.565767	359::278	1.04(0.88, 1.24)	0.630996	5::2	2.22(0.38, 12.92)	0.37295
EGFR	chr7	55086709	55270769	6::7	1.42(0.43, 4.72)	0.565789	6::7	1.42(0.43, 4.72)	0.565789	0::0	--	--
LINC01717	chr1	208902032	208906529	4::3	0.63(0.13, 3.08)	0.565794	0::0	--	NA	4::3	0.63(0.13, 3.08)	0.565794
LOC100128340	chr5	177366527	177386801	2::3	0.59(0.1, 3.62)	0.565841	0::0	--	NA	2::3	0.59(0.1, 3.62)	0.565841
TUBE1	chr6	112391865	112408685	34::26	0.84(0.47, 1.51)	0.565878	34::26	0.84(0.47, 1.51)	0.565878	0::0	--	--
C9orf129	chr9	96080480	96108696	49::44	0.87(0.54, 1.39)	0.565943	49::44	0.87(0.54, 1.39)	0.565943	0::0	--	--
ARV1	chr1	231114839	231136479	2::1	2.08(0.17, 25.29)	0.565993	0::1	0(0, Inf)	0.991873	2::0	--	0.987983
MIR1182	chr1	231155573	231155670	2::1	2.08(0.17, 25.29)	0.565993	0::1	0(0, Inf)	0.991873	2::0	--	0.987983
TTC13	chr1	231041988	231114607	2::1	2.08(0.17, 25.29)	0.565993	0::1	0(0, Inf)	0.991873	2::0	--	0.987983
ZBED4	chr22	50247491	50283728	33::21	1.19(0.66, 2.12)	0.566	32::21	1.14(0.64, 2.06)	0.653635	1::0	--	0.991584
GTSE1	chr22	46692766	46726707	38::24	1.18(0.67, 2.09)	0.566055	38::24	1.18(0.67, 2.09)	0.566055	0::0	--	--
SHANK1	chr19	51162511	51223059	23::22	1.22(0.62, 2.37)	0.566081	23::22	1.22(0.62, 2.37)	0.566081	0::0	--	--
HDDC3	chr15	91473197	91475779	76::54	1.12(0.76, 1.64)	0.566254	76::54	1.12(0.76, 1.64)	0.566254	0::0	--	--
ENTPD6	chr20	25176305	25208711	23::20	0.82(0.42, 1.61)	0.566391	22::20	0.8(0.4, 1.58)	0.514062	1::0	--	0.99219
HDAC11-AS1	chr3	13518487	13521553	1::2	0.45(0.03, 6.81)	0.566444	1::2	0.45(0.03, 6.81)	0.566444	0::0	--	--
GBX1	chr7	150845675	150864635	13::9	1.32(0.51, 3.46)	0.566467	13::9	1.32(0.51, 3.46)	0.566467	0::0	--	--
HOXB1	chr17	46605887	46608373	5::5	0.67(0.17, 2.6)	0.566711	4::5	0.51(0.12, 2.14)	0.356742	1::0	--	0.991632
CIPC	chr14	77564600	77583630	2::1	2.15(0.16, 29.68)	0.566721	1::1	1.25(0.06, 27.57)	0.887594	1::0	--	0.991752
PIM3	chr22	50354419	50357720	687::552	0.96(0.85, 1.09)	0.566756	687::551	0.96(0.85, 1.1)	0.579906	0::1	0(0, Inf)	0.991908
LINC01089	chr12	122233172	122240852	7::6	1.42(0.43, 4.7)	0.566825	7::6	1.42(0.43, 4.7)	0.566825	0::0	--	--
RHOF	chr12	122215659	122231594	7::6	1.42(0.43, 4.7)	0.566825	7::6	1.42(0.43, 4.7)	0.566825	0::0	--	--
SETD1B	chr12	122242629	122270562	7::6	1.42(0.43, 4.7)	0.566825	7::6	1.42(0.43, 4.7)	0.566825	0::0	--	--
TMEM120B	chr12	122150657	122219974	7::6	1.42(0.43, 4.7)	0.566825	7::6	1.42(0.43, 4.7)	0.566825	0::0	--	--
TPTEP2	chr22	38740669	38794931	23::17	1.23(0.61, 2.48)	0.566962	23::17	1.23(0.61, 2.48)	0.566962	0::0	--	--
CD244	chr1	160799949	160832677	2::1	2.02(0.18, 22.45)	0.567016	0::0	--	NA	2::1	2.02(0.18, 22.45)	0.567016
ITLN1	chr1	160846329	160854970	2::1	2.02(0.18, 22.45)	0.567016	0::0	--	NA	2::1	2.02(0.18, 22.45)	0.567016
ITLN2	chr1	160914814	160924599	2::1	2.02(0.18, 22.45)	0.567016	0::0	--	NA	2::1	2.02(0.18, 22.45)	0.567016
LOC101928372	chr1	160902254	160919712	2::1	2.02(0.18, 22.45)	0.567016	0::0	--	NA	2::1	2.02(0.18, 22.45)	0.567016
HOXD13	chr2	176957448	176960672	70::63	0.89(0.6, 1.32)	0.567106	65::58	0.9(0.6, 1.36)	0.618288	5::5	0.81(0.23, 2.91)	0.748388
PCSK6-AS1	chr15	101874641	101877636	1::1	0.37(0.01, 11.36)	0.567175	1::1	0.37(0.01, 11.36)	0.567175	0::0	--	--
RSBN1	chr1	114304453	114355098	44::31	1.16(0.7, 1.9)	0.567293	44::30	1.17(0.71, 1.94)	0.529966	0::1	0(0, Inf)	0.99219
CYBA	chr16	88709696	88717461	121::100	0.92(0.69, 1.23)	0.567369	121::99	0.92(0.69, 1.23)	0.584171	0::1	0(0, Inf)	0.992316
DYNC1I2	chr2	172543978	172606668	13::13	0.79(0.35, 1.77)	0.56737	13::13	0.79(0.35, 1.77)	0.56737	0::0	--	--
MRPL15	chr8	55047800	55061074	2::2	0.56(0.08, 4.06)	0.567407	2::1	1.15(0.1, 13)	0.910964	0::1	0(0, Inf)	0.99114
MIR3162	chr11	59362549	59362631	13::12	1.29(0.54, 3.08)	0.567444	12::11	1.37(0.55, 3.42)	0.502183	1::1	0.73(0.04, 12.09)	0.823738
TIMM22	chr17	900368	906911	46::48	0.88(0.56, 1.38)	0.567468	38::43	0.84(0.52, 1.37)	0.490955	8::5	1.12(0.33, 3.8)	0.85499
EPS15	chr1	51819934	51887767	2::5	0.6(0.1, 3.48)	0.567498	2::5	0.6(0.1, 3.48)	0.567498	0::0	--	--
NREP-AS1	chr5	111248204	111353003	13::14	0.79(0.36, 1.75)	0.567576	13::14	0.79(0.36, 1.75)	0.567576	0::0	--	--
LINC02875	chr17	59489111	59490641	25::27	0.83(0.43, 1.58)	0.567583	25::27	0.83(0.43, 1.58)	0.567583	0::0	--	--
TBX2	chr17	59477203	59486827	25::27	0.83(0.43, 1.58)	0.567583	25::27	0.83(0.43, 1.58)	0.567583	0::0	--	--
SAMD4B	chr19	39833098	39875488	76::55	1.12(0.76, 1.64)	0.567617	76::54	1.13(0.77, 1.67)	0.526031	0::1	0(0, Inf)	0.991908
APOL1	chr22	36649116	36663577	3::4	0.63(0.13, 3.04)	0.56786	3::3	0.95(0.18, 5.16)	0.954396	0::1	0(0, Inf)	0.991114
MIR6821	chr22	50356513	50356587	683::550	0.96(0.85, 1.09)	0.567971	683::549	0.96(0.85, 1.1)	0.581159	0::1	0(0, Inf)	0.991908
LOC400553	chr16	88133014	88134591	2::1	2.19(0.15, 32.46)	0.568253	1::1	0.42(0.02, 9.83)	0.588101	1::0	--	0.990843
SGPL1	chr10	72575703	72640932	1::2	0.48(0.04, 5.99)	0.568503	0::2	0(0, Inf)	0.986688	1::0	--	0.991687
EIF5A	chr17	7211287	7215782	17::16	1.26(0.57, 2.75)	0.568657	17::15	1.33(0.6, 2.97)	0.481293	0::1	0(0, Inf)	0.991908
GPS2	chr17	7215979	7218679	17::16	1.26(0.57, 2.75)	0.568657	17::15	1.33(0.6, 2.97)	0.481293	0::1	0(0, Inf)	0.991908
NEURL4	chr17	7218946	7232654	17::16	1.26(0.57, 2.75)	0.568657	17::15	1.33(0.6, 2.97)	0.481293	0::1	0(0, Inf)	0.991908
FAM13A	chr4	89647104	89744512	2::1	2.05(0.17, 24)	0.568704	2::1	2.05(0.17, 24)	0.568704	0::0	--	--
LOC101928697	chr13	19756172	19761605	1::3	0.47(0.04, 6.28)	0.568775	0::1	--	NA	1::2	0.47(0.04, 6.28)	0.568775
GADD45GIP1	chr19	13063932	13068037	5::1	1.91(0.21, 17.59)	0.568847	5::1	1.91(0.21, 17.59)	0.568847	0::0	--	--
RAD23A	chr19	13056627	13064457	5::1	1.91(0.21, 17.59)	0.568847	5::1	1.91(0.21, 17.59)	0.568847	0::0	--	--
RFC4	chr3	186507681	186524271	3::1	1.94(0.2, 19.07)	0.568954	2::1	1.27(0.11, 14.53)	0.846043	1::0	--	0.991692
SNORA47	chr5	76376258	76376396	30::19	1.2(0.64, 2.28)	0.569084	30::19	1.2(0.64, 2.28)	0.569084	0::0	--	--
MIR7850	chr19	2630712	2630791	4::2	1.67(0.29, 9.74)	0.569171	4::2	1.67(0.29, 9.74)	0.569171	0::0	--	--
ZBTB49	chr4	4291977	4323510	1::1	0.44(0.03, 7.24)	0.569286	0::1	0(0, Inf)	0.990902	1::0	--	0.991789
RBM26	chr13	79893002	79980356	1::2	0.48(0.04, 5.94)	0.569411	1::2	0.48(0.04, 5.94)	0.569411	0::0	--	--
LOC100289495	chr6	166756118	166764957	1::2	0.47(0.04, 6.23)	0.569492	1::2	0.47(0.04, 6.23)	0.569492	0::0	--	--
MPC1	chr6	166778407	166796428	1::2	0.47(0.04, 6.23)	0.569492	1::2	0.47(0.04, 6.23)	0.569492	0::0	--	--
FMN1	chr15	33441984	33486915	31::29	0.85(0.49, 1.48)	0.569534	25::27	0.77(0.42, 1.38)	0.376056	7::2	1.95(0.39, 9.69)	0.41397
CCDC174	chr3	14693268	14714162	1::1	0.45(0.03, 7.17)	0.569669	1::1	0.45(0.03, 7.17)	0.569669	0::0	--	--
DYNLL2	chr17	56160779	56172903	3::2	1.77(0.25, 12.83)	0.569756	3::2	1.77(0.25, 12.83)	0.569756	0::0	--	--
LOC101927666	chr17	56154251	56160565	3::2	1.77(0.25, 12.83)	0.569756	3::2	1.77(0.25, 12.83)	0.569756	0::0	--	--
RNF2	chr1	185014689	185071735	51::44	0.88(0.57, 1.36)	0.569936	51::44	0.88(0.57, 1.36)	0.569936	0::0	--	--
EGFL8	chr6	3475198	3478880	23::14	1.23(0.6, 2.53)	0.569954	23::14	1.23(0.6, 2.53)	0.569954	0::0	--	--
OR4A16	chr11	55110676	55111663	16::9	1.28(0.55, 3)	0.569995	14::9	1.21(0.51, 2.88)	0.667783	2::0	--	0.988785
PEX11A	chr15	90224765	90233985	18::21	0.81(0.39, 1.68)	0.570083	18::21	0.81(0.39, 1.68)	0.570083	0::0	--	--
WAPL	chr10	88195012	88281541	7::3	1.49(0.38, 5.88)	0.570122	6::2	1.81(0.36, 9.12)	0.471376	1::1	0.77(0.04, 13.31)	0.859259
SRSF6	chr20	42086535	42092883	1::1	0.44(0.03, 7.56)	0.570263	0::1	0(0, Inf)	0.991267	1::0	--	0.992171
GREM2	chr1	240652872	240775455	4::1	1.97(0.19, 20.71)	0.570486	1::0	--	0.99199	3::1	1.49(0.12, 18.41)	0.753855
LINC02446	chr12	10705977	10711393	4::4	0.67(0.16, 2.72)	0.570554	4::3	0.95(0.21, 4.32)	0.944344	0::1	0(0, Inf)	0.991024
HOMER3	chr19	19040009	19049858	22::15	1.25(0.58, 2.66)	0.570619	22::15	1.25(0.58, 2.66)	0.570619	0::0	--	--
CIR1	chr2	175212749	175260440	7::3	1.53(0.35, 6.57)	0.570664	7::3	1.53(0.35, 6.57)	0.570664	0::0	--	--
PMPCA	chr9	139305024	139318213	150::124	0.93(0.72, 1.2)	0.57072	150::124	0.93(0.72, 1.2)	0.57072	0::0	--	--
LINC00200	chr10	1205707	1210612	18::14	1.25(0.58, 2.72)	0.570727	16::13	1.11(0.49, 2.5)	0.80959	2::1	3.4(0.3, 38.48)	0.323367
NLRC5	chr16	57023468	57117432	9::11	0.76(0.3, 1.94)	0.570814	9::11	0.76(0.3, 1.94)	0.570814	0::0	--	--
IRS1	chr2	227596032	227663506	18::11	1.28(0.55, 2.96)	0.570911	18::11	1.28(0.55, 2.96)	0.570911	0::0	--	--
MIR3198-2	chr12	54625180	54625260	2::2	0.57(0.08, 4.04)	0.571194	2::2	0.57(0.08, 4.04)	0.571194	0::0	--	--
VPS45	chr1	150039832	150117507	26::16	1.22(0.62, 2.4)	0.571502	26::16	1.22(0.62, 2.4)	0.571502	0::0	--	--
HYAL3	chr3	50330262	50336836	1766::1336	1.02(0.94, 1.12)	0.571503	1764::1333	1.03(0.94, 1.12)	0.558655	2::3	0.63(0.08, 4.78)	0.652825
AKR7A2P1	chr1	113465971	113467295	2::1	2.14(0.15, 30.12)	0.571516	2::1	2.14(0.15, 30.12)	0.571516	0::0	--	--
DNMBP-AS1	chr10	101686961	101718755	2::2	1.84(0.22, 15.24)	0.571601	1::2	0.65(0.05, 9.09)	0.751337	1::0	--	0.990844
COMMD9	chr11	36293841	36310974	1::1	0.43(0.02, 8.14)	0.571687	1::1	0.43(0.02, 8.14)	0.571687	0::0	--	--
MIR562	chr2	233037362	233037457	4::2	1.65(0.29, 9.32)	0.572013	4::2	1.65(0.29, 9.32)	0.572013	0::0	--	--
PLCL1	chr2	198669316	199014587	3::4	0.65(0.14, 2.95)	0.57202	3::4	0.65(0.14, 2.95)	0.57202	0::0	--	--
MAP3K8	chr10	30723574	30750762	6::4	1.49(0.37, 5.93)	0.572048	6::4	1.49(0.37, 5.93)	0.572048	0::0	--	--
GRM8-AS1	chr7	126855180	126869975	1::1	0.45(0.03, 7.29)	0.572064	0::1	0(0, Inf)	0.991147	1::0	--	0.99203
BASP1	chr5	17217739	17276943	11::10	1.31(0.51, 3.32)	0.572096	11::10	1.31(0.51, 3.32)	0.572096	0::0	--	--
PXK	chr3	58318616	58411854	2::1	2.15(0.15, 30.88)	0.572111	2::1	2.15(0.15, 30.88)	0.572111	0::0	--	--
TBC1D10A	chr22	30687978	30722930	37::22	1.18(0.67, 2.08)	0.572121	35::22	1.1(0.62, 1.96)	0.734507	2::0	--	0.988056
C22orf15	chr22	24105176	24108050	19::16	1.24(0.58, 2.65)	0.572181	18::15	1.32(0.6, 2.88)	0.493197	1::1	0.6(0.04, 9.53)	0.71413
CHCHD10	chr22	24108020	24110159	19::16	1.24(0.58, 2.65)	0.572181	18::15	1.32(0.6, 2.88)	0.493197	1::1	0.6(0.04, 9.53)	0.71413
NEGR1	chr1	71861625	72748222	46::29	1.15(0.71, 1.88)	0.572215	46::29	1.15(0.71, 1.88)	0.572215	0::0	--	--
SNORA31	chr13	45911614	45911744	13::11	0.78(0.34, 1.83)	0.572383	13::10	0.8(0.34, 1.89)	0.609559	0::1	0(0, Inf)	0.992481
SNORA31B	chr13	45910448	45910582	13::11	0.78(0.34, 1.83)	0.572383	13::10	0.8(0.34, 1.89)	0.609559	0::1	0(0, Inf)	0.992481
ZZEF1	chr17	3907738	4046324	2::1	0.45(0.03, 7.21)	0.572408	2::1	0.45(0.03, 7.21)	0.572408	0::0	--	--
FASTKD5	chr20	3127164	3140511	1::2	0.48(0.04, 6.01)	0.57245	1::2	0.48(0.04, 6.01)	0.57245	0::0	--	--
LZTS3	chr20	3143262	3154195	1::2	0.48(0.04, 6.01)	0.57245	1::2	0.48(0.04, 6.01)	0.57245	0::0	--	--
PCBP4	chr3	51991469	52001482	100::94	0.91(0.66, 1.26)	0.572813	100::94	0.91(0.66, 1.26)	0.572813	0::0	--	--
FAM243A	chr21	35772409	35773370	20::11	1.26(0.56, 2.83)	0.572931	0::0	--	NA	20::11	1.26(0.56, 2.83)	0.572931
FAM243B	chr21	35772409	35773370	20::11	1.26(0.56, 2.83)	0.572931	0::0	--	NA	20::11	1.26(0.56, 2.83)	0.572931
PIAS2	chr18	44383180	44497470	2::1	2.09(0.16, 27.01)	0.572963	2::1	2.09(0.16, 27.01)	0.572963	0::0	--	--
CFAP157	chr9	130469266	130478281	88::58	1.11(0.78, 1.58)	0.572982	88::58	1.11(0.78, 1.58)	0.572982	0::0	--	--
PTRH1	chr9	130476085	130477942	88::58	1.11(0.78, 1.58)	0.572982	88::58	1.11(0.78, 1.58)	0.572982	0::0	--	--
MIR4729	chr17	57443443	57443515	2::1	2.13(0.15, 29.47)	0.573037	2::1	2.13(0.15, 29.47)	0.573037	0::0	--	--
LINC01276	chr6	41470181	41487590	57::44	1.14(0.73, 1.78)	0.573071	57::44	1.14(0.73, 1.78)	0.573071	0::0	--	--
LINC02506	chr4	31999000	32157028	1::1	0.45(0.03, 7.31)	0.5731	0::1	0(0, Inf)	0.991153	1::0	--	0.992033
SGO2	chr2	201390864	201445391	106::88	1.09(0.81, 1.48)	0.573201	106::88	1.09(0.81, 1.48)	0.573201	0::0	--	--
C1QTNF7-AS1	chr4	15006565	15429538	17::10	1.27(0.55, 2.95)	0.57324	16::9	1.34(0.56, 3.24)	0.51431	1::1	0.74(0.04, 12.33)	0.83063
KRTAP5-3	chr11	1628794	1629693	5::5	0.69(0.19, 2.5)	0.573419	2::1	2.03(0.15, 26.84)	0.59068	3::4	0.46(0.1, 2.12)	0.319393
LINC02124	chr16	1939114	1940434	327::263	0.95(0.79, 1.14)	0.57349	326::261	0.95(0.79, 1.14)	0.562906	1::2	1.5(0.06, 35.51)	0.800375
FGF20	chr8	16849689	16859854	6::4	1.49(0.37, 5.95)	0.573605	5::4	1.28(0.3, 5.45)	0.738185	1::0	--	0.991782
LRFN1	chr19	39797205	39811503	34::30	1.17(0.67, 2.03)	0.573654	34::29	1.2(0.69, 2.1)	0.512666	0::1	0(0, Inf)	0.991908
EIF5A2	chr3	170606206	170626426	8::7	0.72(0.23, 2.23)	0.573748	8::7	0.72(0.23, 2.23)	0.573748	0::0	--	--
PCSK4	chr19	1481426	1490449	31::19	1.2(0.63, 2.27)	0.574115	31::19	1.2(0.63, 2.27)	0.574115	0::0	--	--
TRABD2B	chr1	48226199	48463057	1::2	0.49(0.04, 5.77)	0.574144	1::2	0.49(0.04, 5.77)	0.574144	0::0	--	--
BTRC	chr10	103113921	103317070	8::7	0.74(0.26, 2.1)	0.574253	8::6	0.85(0.29, 2.52)	0.772408	0::1	0(0, Inf)	0.991402
MIR3613	chr13	50570550	50570637	8::4	1.45(0.4, 5.24)	0.57455	8::4	1.45(0.4, 5.24)	0.57455	0::0	--	--
XXYLT1	chr3	194789007	194968649	10::12	0.77(0.32, 1.89)	0.574556	8::10	0.67(0.25, 1.8)	0.431695	2::2	1.49(0.18, 12.38)	0.709347
CIDECP1	chr3	10059236	10067820	2::2	0.57(0.08, 4.1)	0.574572	2::2	0.57(0.08, 4.1)	0.574572	0::0	--	--
FANCD2	chr3	10068120	10143616	2::2	0.57(0.08, 4.1)	0.574572	2::2	0.57(0.08, 4.1)	0.574572	0::0	--	--
LINC00395	chr13	64241814	64312151	45::40	0.88(0.55, 1.39)	0.574745	39::35	0.89(0.54, 1.46)	0.64291	6::5	0.79(0.22, 2.81)	0.721259
KCNE1B	chr21	35818987	35831942	23::13	1.24(0.58, 2.63)	0.574829	0::0	--	NA	23::13	1.24(0.58, 2.63)	0.574829
ELFN2	chr22	37763999	37823514	12::10	1.29(0.53, 3.18)	0.574909	12::9	1.51(0.6, 3.82)	0.380987	0::1	0(0, Inf)	0.991114
LOC105370708	chr14	104601119	104604966	61::54	0.89(0.59, 1.35)	0.575352	60::54	0.87(0.57, 1.32)	0.511431	1::0	--	0.991604
LOC497256	chr9	90482587	90554175	2::3	0.59(0.09, 3.72)	0.575502	1::2	0.43(0.04, 4.75)	0.489222	1::1	1(0.05, 19.67)	0.999774
SLC29A1	chr6	44187351	44201879	5::3	1.65(0.29, 9.41)	0.575519	5::3	1.65(0.29, 9.41)	0.575519	0::0	--	--
KRI1	chr19	10663760	10676686	61::39	1.13(0.73, 1.75)	0.57552	61::38	1.15(0.74, 1.78)	0.528336	0::1	0(0, Inf)	0.991908
JPH3	chr16	87636113	87638254	60::57	0.89(0.59, 1.34)	0.575578	60::54	0.94(0.62, 1.41)	0.756722	0::3	0(0, Inf)	0.987369
PRKCG	chr19	54385450	54410906	44::36	1.15(0.7, 1.89)	0.575884	42::34	1.16(0.69, 1.93)	0.572274	2::2	1.05(0.14, 7.85)	0.960941
RAMAC	chr15	83654961	83659809	17::8	1.3(0.52, 3.3)	0.575891	17::8	1.3(0.52, 3.3)	0.575891	0::0	--	--
IDH1	chr2	209100950	209119867	2::2	2.01(0.17, 23.26)	0.576017	2::2	2.01(0.17, 23.26)	0.576017	0::0	--	--
IDH1-AS1	chr2	209119956	209120918	2::2	2.01(0.17, 23.26)	0.576017	2::2	2.01(0.17, 23.26)	0.576017	0::0	--	--
PIKFYVE	chr2	209130990	209170271	2::2	2.01(0.17, 23.26)	0.576017	2::2	2.01(0.17, 23.26)	0.576017	0::0	--	--
MTHFD2L	chr4	75023834	75168814	11::15	0.78(0.33, 1.85)	0.576109	11::15	0.78(0.33, 1.85)	0.576109	0::0	--	--
MIR6875	chr7	100465657	100465729	19::15	0.81(0.39, 1.7)	0.576235	19::15	0.81(0.39, 1.7)	0.576235	0::0	--	--
AEBP1	chr7	44143943	44154159	4::2	1.68(0.27, 10.49)	0.576666	3::2	1.39(0.2, 9.61)	0.73617	1::0	--	0.99197
MIR4649	chr7	44150447	44150511	4::2	1.68(0.27, 10.49)	0.576666	3::2	1.39(0.2, 9.61)	0.73617	1::0	--	0.99197
POLD2	chr7	44154278	44163107	4::2	1.68(0.27, 10.49)	0.576666	3::2	1.39(0.2, 9.61)	0.73617	1::0	--	0.99197
CDIP1	chr16	4560670	4588774	6::8	0.73(0.24, 2.22)	0.576679	6::8	0.73(0.24, 2.22)	0.576679	0::0	--	--
MNX1	chr7	156797546	156802129	21::17	0.82(0.41, 1.65)	0.576681	21::17	0.82(0.41, 1.65)	0.576681	0::0	--	--
MNX1-AS1	chr7	156803550	156809118	21::17	0.82(0.41, 1.65)	0.576681	21::17	0.82(0.41, 1.65)	0.576681	0::0	--	--
MNX1-AS2	chr7	156799000	156799812	21::17	0.82(0.41, 1.65)	0.576681	21::17	0.82(0.41, 1.65)	0.576681	0::0	--	--
LINC00167	chr11	129872518	129875381	195::154	0.93(0.74, 1.18)	0.576839	194::153	0.93(0.73, 1.18)	0.54674	1::1	2.12(0.13, 34.02)	0.594698
PRDM10	chr11	129769605	129872730	195::154	0.93(0.74, 1.18)	0.576839	194::153	0.93(0.73, 1.18)	0.54674	1::1	2.12(0.13, 34.02)	0.594698
MMP24-AS1-EDEM2	chr20	33703166	33865925	7::9	0.73(0.24, 2.22)	0.576878	5::8	0.65(0.18, 2.31)	0.507658	2::1	1.09(0.09, 12.82)	0.945866
KANSL1-AS1	chr17	44270938	44274089	2247::1739	1.02(0.95, 1.1)	0.576897	117::61	1.45(1.03, 2.04)	0.0316574	2130::1678	1.01(0.93, 1.08)	0.891108
DPH7	chr9	140448895	140473377	13::18	0.79(0.35, 1.78)	0.576948	13::18	0.79(0.35, 1.78)	0.576948	0::0	--	--
MRPL41	chr9	140446330	140447007	13::18	0.79(0.35, 1.78)	0.576948	13::18	0.79(0.35, 1.78)	0.576948	0::0	--	--
PINLYP	chr19	44080951	44086256	4::3	1.6(0.31, 8.37)	0.576979	4::3	1.6(0.31, 8.37)	0.576979	0::0	--	--
MIR4305	chr13	40238170	40238272	20::13	1.23(0.59, 2.55)	0.576996	20::13	1.23(0.59, 2.55)	0.576996	0::0	--	--
AIRN	chr6	160424322	160428696	32::18	1.2(0.63, 2.32)	0.577051	32::18	1.2(0.63, 2.32)	0.577051	0::0	--	--
LOC100289333	chr19	12305829	12318391	1::2	2(0.17, 22.89)	0.577067	1::2	2(0.17, 22.89)	0.577067	0::0	--	--
ZNF44	chr19	12382624	12405698	1::2	2(0.17, 22.89)	0.577067	1::2	2(0.17, 22.89)	0.577067	0::0	--	--
TTPA	chr8	63972047	63998612	12::10	1.33(0.49, 3.62)	0.577319	11::10	1.11(0.4, 3.08)	0.846461	1::0	--	0.990919
YTHDF3	chr8	64081111	64125346	12::10	1.33(0.49, 3.62)	0.577319	11::10	1.11(0.4, 3.08)	0.846461	1::0	--	0.990919
YTHDF3-AS1	chr8	64080283	64081001	12::10	1.33(0.49, 3.62)	0.577319	11::10	1.11(0.4, 3.08)	0.846461	1::0	--	0.990919
PERCC1	chr16	1481078	1484442	185::143	0.93(0.73, 1.19)	0.577336	182::143	0.92(0.72, 1.17)	0.491435	3::0	--	0.985707
ADRA1A	chr8	26623370	26723172	4::2	1.69(0.27, 10.67)	0.577358	4::2	1.69(0.27, 10.67)	0.577358	0::0	--	--
TACR1	chr2	75273589	75426646	4::1	1.87(0.21, 16.87)	0.577374	2::0	--	0.988598	2::1	1.03(0.09, 11.47)	0.978601
PGM5-AS1	chr9	70970079	70972782	2::2	0.52(0.05, 5.21)	0.577455	0::0	--	NA	2::2	0.52(0.05, 5.21)	0.577455
MYH16	chr7	98870923	98895594	16::8	1.31(0.51, 3.36)	0.577487	15::8	1.29(0.5, 3.33)	0.603526	1::0	--	0.992732
NCK2	chr2	106468302	106510728	3::3	0.62(0.12, 3.3)	0.577584	3::2	0.74(0.12, 4.5)	0.746791	0::1	0(0, Inf)	0.991925
LEPROTL1	chr8	29952923	29966040	2::2	2.12(0.15, 29.96)	0.577704	2::1	2.12(0.15, 29.96)	0.577704	0::1	--	--
MIR1261	chr11	90602288	90602370	7::7	0.74(0.25, 2.15)	0.57772	7::7	0.74(0.25, 2.15)	0.57772	0::0	--	--
KMT2E-AS1	chr7	104650988	104654588	5::2	1.66(0.28, 9.87)	0.577784	5::2	1.66(0.28, 9.87)	0.577784	0::0	--	--
LINC01004	chr7	104622193	104631612	5::2	1.66(0.28, 9.87)	0.577784	5::2	1.66(0.28, 9.87)	0.577784	0::0	--	--
C19orf25	chr19	1473199	1479214	41::34	0.87(0.52, 1.44)	0.577872	41::34	0.87(0.52, 1.44)	0.577872	0::0	--	--
SPRNP1	chr10	135380437	135383462	17::16	0.81(0.39, 1.7)	0.577981	4::5	0.46(0.12, 1.86)	0.278607	13::11	1.01(0.42, 2.43)	0.976504
BMS1P4	chr10	75458908	75490272	5::6	1.43(0.4, 5.1)	0.578297	5::6	1.43(0.4, 5.1)	0.578297	0::0	--	--
BMS1P4-AGAP5	chr10	75434032	75490264	5::6	1.43(0.4, 5.1)	0.578297	5::6	1.43(0.4, 5.1)	0.578297	0::0	--	--
GLUD1P3	chr10	75490319	75491529	5::6	1.43(0.4, 5.1)	0.578297	5::6	1.43(0.4, 5.1)	0.578297	0::0	--	--
SEC24C	chr10	75504129	75531919	5::6	1.43(0.4, 5.1)	0.578297	5::6	1.43(0.4, 5.1)	0.578297	0::0	--	--
F13A1	chr6	6144316	6320895	4::2	1.7(0.26, 11)	0.578368	4::1	4.15(0.36, 47.69)	0.253179	0::1	0(0, Inf)	0.99133
C2orf83	chr2	228474805	228498036	3::2	1.78(0.23, 13.5)	0.578525	0::2	0(0, Inf)	0.988807	3::0	--	0.984892
LOC729968	chr2	228481706	228483371	3::2	1.78(0.23, 13.5)	0.578525	0::2	0(0, Inf)	0.988807	3::0	--	0.984892
RHBG	chr1	156339001	156355011	19::12	1.26(0.56, 2.87)	0.578628	18::12	1.17(0.51, 2.69)	0.713862	1::0	--	0.99151
TSPAN8	chr12	71518875	71551779	3::2	1.74(0.25, 12.19)	0.578637	2::2	1.55(0.2, 11.98)	0.672528	1::0	--	0.992352
ANGPTL8	chr19	11350294	11352619	4::9	0.7(0.2, 2.45)	0.578725	4::8	0.75(0.21, 2.69)	0.657861	0::1	0(0, Inf)	0.992198
TSPAN4	chr11	842823	867116	198::186	0.94(0.75, 1.17)	0.578807	196::185	0.94(0.75, 1.17)	0.552237	2::1	1.68(0.14, 20.9)	0.68648
CLUL1	chr18	616671	650293	30::20	0.83(0.44, 1.58)	0.578851	24::18	0.76(0.38, 1.51)	0.426464	6::2	1.51(0.26, 8.79)	0.649477
C20orf96	chr20	251503	271391	6::8	0.72(0.23, 2.26)	0.578978	6::8	0.72(0.23, 2.26)	0.578978	0::0	--	--
CCND2	chr12	4382927	4414518	29::21	1.19(0.64, 2.22)	0.579005	27::17	1.41(0.72, 2.75)	0.319438	2::4	0.38(0.06, 2.32)	0.296813
MIR7855	chr14	65252343	65252404	2::4	0.6(0.1, 3.61)	0.579056	2::3	0.95(0.14, 6.4)	0.955989	0::1	0(0, Inf)	0.991285
CBL	chr11	119077048	119178859	2::2	1.81(0.22, 14.69)	0.579178	2::2	1.81(0.22, 14.69)	0.579178	0::0	--	--
DHRS11	chr17	34948308	34957233	11::8	1.34(0.47, 3.8)	0.579307	10::7	1.33(0.44, 4.02)	0.60972	1::1	1.41(0.06, 31.01)	0.826274
SPEM1	chr17	7323642	7324951	12::12	1.29(0.52, 3.19)	0.579394	12::12	1.29(0.52, 3.19)	0.579394	0::0	--	--
OR2A14	chr7	143826150	143827240	5::4	0.68(0.17, 2.68)	0.579478	1::1	0.36(0.02, 5.78)	0.467086	4::3	0.82(0.17, 3.95)	0.809227
AFAP1	chr4	7760439	7941588	4::2	1.69(0.26, 10.85)	0.579494	3::1	3.62(0.29, 45.12)	0.31692	1::1	0.54(0.03, 8.61)	0.65928
SMAP2	chr1	40840304	40888998	4::2	1.66(0.28, 9.96)	0.579519	3::2	1.38(0.21, 9.07)	0.738085	1::0	--	0.991959
LOC90246	chr3	128226677	128229429	5::3	1.55(0.33, 7.2)	0.579568	5::3	1.55(0.33, 7.2)	0.579568	0::0	--	--
SORBS2	chr4	186506597	186697008	3::3	0.62(0.11, 3.38)	0.579621	0::1	0(0, Inf)	0.991125	3::2	1.02(0.15, 6.92)	0.984578
MRPS18C	chr4	84377210	84383448	4::1	1.87(0.2, 17.17)	0.579648	3::1	1.67(0.17, 16.05)	0.658745	1::0	--	0.992431
SMG1	chr16	18816181	18937730	2::1	2.09(0.15, 28.23)	0.579692	0::0	--	NA	2::1	2.09(0.15, 28.23)	0.579692
BABAM2	chr2	28111575	28561767	4::2	1.66(0.28, 9.93)	0.579718	4::2	1.66(0.28, 9.93)	0.579718	0::0	--	--
NUDT9P1	chr10	92911760	92912837	1::1	2.2(0.14, 35.52)	0.579842	1::1	2.2(0.14, 35.52)	0.579842	0::0	--	--
EP300	chr22	41488595	41576081	11::7	1.32(0.5, 3.48)	0.579845	11::7	1.32(0.5, 3.48)	0.579845	0::0	--	--
LOC100507351	chr17	75543022	75561103	4::1	1.92(0.19, 19.31)	0.580021	2::1	0.56(0.03, 8.92)	0.679062	2::0	--	0.988196
ASB18	chr2	237102094	237172988	7::8	0.73(0.24, 2.21)	0.580095	6::7	0.71(0.22, 2.29)	0.561568	1::1	0.96(0.04, 24.34)	0.982309
C6orf201	chr6	4079439	4130999	11::10	1.31(0.5, 3.44)	0.580112	10::10	1.18(0.44, 3.19)	0.737316	1::0	--	0.99154
FAM217A	chr6	4068600	4079371	11::10	1.31(0.5, 3.44)	0.580112	10::10	1.18(0.44, 3.19)	0.737316	1::0	--	0.99154
TUBG1	chr17	40761700	40767256	2::1	2.09(0.15, 28.32)	0.580267	2::1	2.09(0.15, 28.32)	0.580267	0::0	--	--
SCP2	chr1	53392947	53517370	5::6	0.69(0.18, 2.58)	0.580316	5::4	0.91(0.21, 3.84)	0.896436	0::2	0(0, Inf)	0.988474
MGMT	chr10	131265504	131569247	30::24	0.85(0.47, 1.53)	0.580372	29::24	0.85(0.47, 1.53)	0.580372	1::0	--	--
MYT1	chr20	62795804	62873606	64::51	0.89(0.59, 1.34)	0.58041	60::48	0.89(0.58, 1.36)	0.576422	4::3	0.96(0.2, 4.68)	0.958662
ZC3H12D	chr6	149767930	149806150	6::3	1.53(0.34, 6.98)	0.580536	5::1	4.84(0.48, 48.93)	0.181246	1::2	0.37(0.03, 4.09)	0.417152
KLRC2	chr12	10583205	10588592	27::25	0.85(0.48, 1.51)	0.5806	27::24	0.87(0.49, 1.56)	0.649658	0::1	0(0, Inf)	0.991809
C1orf226	chr1	162348630	162356608	1::1	0.46(0.03, 7.38)	0.58065	1::1	0.46(0.03, 7.38)	0.58065	0::0	--	--
CPEB3	chr10	93806448	94050835	1::1	0.46(0.03, 7.38)	0.58065	1::1	0.46(0.03, 7.38)	0.58065	0::0	--	--
GLCE	chr15	69452935	69559977	1::1	0.46(0.03, 7.38)	0.58065	1::1	0.46(0.03, 7.38)	0.58065	0::0	--	--
KRT34	chr17	39533920	39538636	1::1	0.46(0.03, 7.38)	0.58065	1::1	0.46(0.03, 7.38)	0.58065	0::0	--	--
LINC01999	chr17	58641906	58663981	1::1	0.46(0.03, 7.38)	0.58065	1::1	0.46(0.03, 7.38)	0.58065	0::0	--	--
PPM1D	chr17	58677553	58743640	1::1	0.46(0.03, 7.38)	0.58065	1::1	0.46(0.03, 7.38)	0.58065	0::0	--	--
SH2D1B	chr1	162365057	162381926	1::1	0.46(0.03, 7.38)	0.58065	1::1	0.46(0.03, 7.38)	0.58065	0::0	--	--
SPATA46	chr1	162342992	162346644	1::1	0.46(0.03, 7.38)	0.58065	1::1	0.46(0.03, 7.38)	0.58065	0::0	--	--
GIMAP1	chr7	150413700	150421371	3::1	1.91(0.19, 18.93)	0.580684	2::1	1.48(0.13, 16.69)	0.748944	1::0	--	0.99203
GIMAP1-GIMAP5	chr7	150413644	150440737	3::1	1.91(0.19, 18.93)	0.580684	2::1	1.48(0.13, 16.69)	0.748944	1::0	--	0.99203
GIMAP2	chr7	150382793	150390728	3::1	1.91(0.19, 18.93)	0.580684	2::1	1.48(0.13, 16.69)	0.748944	1::0	--	0.99203
LINC01881	chr2	243030783	243102476	578::480	0.96(0.84, 1.1)	0.580833	566::467	0.96(0.84, 1.1)	0.560974	12::13	1.07(0.45, 2.52)	0.886134
SENP1	chr12	48436679	48499638	22::15	1.22(0.6, 2.51)	0.580926	22::15	1.22(0.6, 2.51)	0.580926	0::0	--	--
PTPRA	chr20	2854141	3019315	26::27	0.85(0.47, 1.54)	0.580975	26::27	0.85(0.47, 1.54)	0.580975	0::0	--	--
IARS1	chr9	94972489	95055979	1::2	0.47(0.03, 6.72)	0.58111	1::1	2.25(0.08, 63.14)	0.632866	0::1	0(0, Inf)	0.991013
MIR3651	chr9	95054739	95054829	1::2	0.47(0.03, 6.72)	0.58111	1::1	2.25(0.08, 63.14)	0.632866	0::1	0(0, Inf)	0.991013
SNORA84	chr9	95054742	95054875	1::2	0.47(0.03, 6.72)	0.58111	1::1	2.25(0.08, 63.14)	0.632866	0::1	0(0, Inf)	0.991013
OTOGL	chr12	80603232	80772870	12::11	0.78(0.32, 1.9)	0.58112	12::9	1.06(0.42, 2.71)	0.898598	0::2	0(0, Inf)	0.986979
RBFOX1	chr16	7382845	7763342	114::78	1.09(0.8, 1.49)	0.581135	94::61	1.1(0.78, 1.57)	0.576547	20::17	1.04(0.51, 2.11)	0.908061
LINC01252	chr12	11700963	11717335	4::2	1.77(0.23, 13.36)	0.581332	1::0	--	0.992208	3::2	1.52(0.18, 12.96)	0.704268
PSMD7	chr16	74330711	74340186	3::2	1.72(0.25, 11.7)	0.581383	2::0	--	0.988377	1::2	0.83(0.07, 10.19)	0.880917
MECOM	chr3	168801294	168864327	20::16	0.82(0.4, 1.66)	0.581498	19::16	0.78(0.38, 1.6)	0.503725	1::0	--	0.991934
KDM2A	chr11	67007484	67025550	81::54	1.11(0.77, 1.61)	0.581615	81::54	1.11(0.77, 1.61)	0.581615	0::0	--	--
BCL2L13	chr22	18121349	18186550	10::6	1.36(0.46, 4.01)	0.581705	10::3	2.74(0.7, 10.63)	0.145689	0::3	0(0, Inf)	0.982813
FKBP15	chr9	115923285	115983557	20::17	0.83(0.42, 1.63)	0.581728	18::14	0.9(0.44, 1.88)	0.787315	2::3	0.44(0.06, 3.03)	0.404075
CALML6	chr1	1846698	1848735	89::83	0.91(0.66, 1.27)	0.581836	87::82	0.9(0.65, 1.25)	0.536451	2::1	1.68(0.15, 18.73)	0.671134
TMEM52	chr1	1849029	1850718	89::83	0.91(0.66, 1.27)	0.581836	87::82	0.9(0.65, 1.25)	0.536451	2::1	1.68(0.15, 18.73)	0.671134
TMEM256	chr17	7306294	7307416	12::13	1.28(0.53, 3.06)	0.581864	12::13	1.28(0.53, 3.06)	0.581864	0::0	--	--
LINC02471	chr12	40550040	40561649	10::6	1.35(0.46, 3.98)	0.581992	10::6	1.35(0.46, 3.98)	0.581992	0::0	--	--
DDX27	chr20	47835831	47860614	2::1	2.06(0.16, 26.91)	0.581997	2::1	2.06(0.16, 26.91)	0.581997	0::0	--	--
MIR1908	chr11	61582632	61582712	2::1	2.06(0.16, 26.91)	0.581997	2::1	2.06(0.16, 26.91)	0.581997	0::0	--	--
SNORD12	chr20	47897219	47897309	2::1	2.06(0.16, 26.91)	0.581997	2::1	2.06(0.16, 26.91)	0.581997	0::0	--	--
SNORD12B	chr20	47896849	47896952	2::1	2.06(0.16, 26.91)	0.581997	2::1	2.06(0.16, 26.91)	0.581997	0::0	--	--
SNORD12C	chr20	47895481	47895560	2::1	2.06(0.16, 26.91)	0.581997	2::1	2.06(0.16, 26.91)	0.581997	0::0	--	--
ZFAS1	chr20	47894714	47905795	2::1	2.06(0.16, 26.91)	0.581997	2::1	2.06(0.16, 26.91)	0.581997	0::0	--	--
ZNFX1	chr20	47862438	47894594	2::1	2.06(0.16, 26.91)	0.581997	2::1	2.06(0.16, 26.91)	0.581997	0::0	--	--
SLC9B2	chr4	103943409	103997918	1::2	0.49(0.04, 6.36)	0.582044	1::2	0.49(0.04, 6.36)	0.582044	0::0	--	--
ATG101	chr12	52463761	52471279	15::15	1.26(0.55, 2.89)	0.58213	15::15	1.26(0.55, 2.89)	0.58213	0::0	--	--
RPLP2	chr11	809966	812876	190::145	1.07(0.84, 1.35)	0.582145	189::144	1.07(0.84, 1.35)	0.589673	1::1	1.25(0.08, 20.47)	0.877922
GLRX5	chr14	96001386	96011051	1::1	0.46(0.03, 7.35)	0.582202	0::1	0(0, Inf)	0.99103	1::0	--	0.991884
MIR28	chr3	188406568	188406654	2::1	0.5(0.04, 5.93)	0.582363	0::0	--	NA	2::1	0.5(0.04, 5.93)	0.582363
ARHGAP32	chr11	128834954	128894083	6::3	1.5(0.35, 6.38)	0.582573	5::2	2(0.36, 11.3)	0.431279	1::1	0.65(0.04, 10.64)	0.761928
CASQ2	chr1	116242625	116311426	5::4	0.65(0.14, 3)	0.582595	0::0	--	NA	5::4	0.65(0.14, 3)	0.582595
VANGL1	chr1	116185249	116240845	5::4	0.65(0.14, 3)	0.582595	0::0	--	NA	5::4	0.65(0.14, 3)	0.582595
GOLM1	chr9	88641057	88715116	3::1	1.95(0.18, 20.94)	0.582664	3::1	1.95(0.18, 20.94)	0.582664	0::0	--	--
MIR429	chr1	1104384	1104467	170::132	1.07(0.83, 1.38)	0.582701	168::131	1.07(0.83, 1.38)	0.606772	2::1	1.58(0.13, 19.34)	0.720962
B4GALNT3	chr12	569104	672666	26::19	1.19(0.64, 2.24)	0.582706	21::17	1.05(0.53, 2.08)	0.885488	5::2	2.45(0.43, 13.79)	0.309816
MRPL45	chr17	36453133	36479094	10::3	1.48(0.37, 5.94)	0.58272	10::3	1.48(0.37, 5.94)	0.58272	0::0	--	--
DACT3	chr19	47150807	47157975	3::2	1.8(0.22, 14.5)	0.582724	3::2	1.8(0.22, 14.5)	0.582724	0::0	--	--
DACT3-AS1	chr19	47163620	47180713	3::2	1.8(0.22, 14.5)	0.582724	3::2	1.8(0.22, 14.5)	0.582724	0::0	--	--
STMN3	chr20	62271064	62284777	82::61	1.11(0.77, 1.59)	0.582817	82::59	1.13(0.78, 1.63)	0.510682	0::2	0(0, Inf)	0.988619
MIR3680-1	chr16	21517369	21517456	3::1	1.9(0.19, 18.64)	0.582819	2::0	--	0.988526	1::1	0.82(0.05, 13.28)	0.890135
MIR3680-2	chr16	21517369	21517456	3::1	1.9(0.19, 18.64)	0.582819	2::0	--	0.988526	1::1	0.82(0.05, 13.28)	0.890135
LINC02549	chr6	68936861	69039791	5::5	0.7(0.2, 2.47)	0.583011	5::5	0.7(0.2, 2.47)	0.583011	0::0	--	--
TGS1	chr8	56686004	56739004	7::5	1.42(0.4, 5.02)	0.583052	7::4	1.56(0.42, 5.83)	0.50795	0::1	0(0, Inf)	0.992397
EFEMP2	chr11	65633911	65640271	204::168	0.94(0.75, 1.18)	0.58312	204::166	0.94(0.75, 1.19)	0.625872	0::2	0(0, Inf)	0.988621
CFAP43	chr10	105889645	105992122	9::4	1.41(0.41, 4.79)	0.583245	7::4	1(0.28, 3.61)	0.996499	2::0	--	0.987981
LINC01790	chr2	195595318	195626159	122::84	1.09(0.81, 1.46)	0.58352	122::84	1.09(0.81, 1.46)	0.58352	0::0	--	--
LOC105375972	chr9	9799391	9803787	71::48	1.12(0.75, 1.68)	0.583552	71::48	1.12(0.75, 1.68)	0.583552	0::0	--	--
ADAMTSL2	chr9	136397285	136440641	10::11	0.76(0.29, 2.01)	0.583611	10::11	0.76(0.29, 2.01)	0.583611	0::0	--	--
CST1	chr20	23728189	23731574	4::5	0.66(0.15, 2.88)	0.58363	2::5	0.28(0.04, 1.84)	0.186027	2::0	--	0.98813
PROCA1	chr17	27030214	27037122	10::4	1.39(0.43, 4.56)	0.583739	10::4	1.39(0.43, 4.56)	0.583739	0::0	--	--
SUPT6H	chr17	26989222	27029697	10::4	1.39(0.43, 4.56)	0.583739	10::4	1.39(0.43, 4.56)	0.583739	0::0	--	--
FCGR2B	chr1	161632904	161648444	25::20	1.2(0.62, 2.33)	0.583807	10::6	2(0.64, 6.28)	0.236487	15::14	0.93(0.42, 2.08)	0.860158
FCGR3B	chr1	161592987	161600837	25::20	1.2(0.62, 2.33)	0.583807	10::6	2(0.64, 6.28)	0.236487	15::14	0.93(0.42, 2.08)	0.860158
LINC02878	chr8	144779284	144780583	9::10	0.76(0.28, 2.06)	0.583854	9::10	0.76(0.28, 2.06)	0.583854	0::0	--	--
SIRPB1	chr20	1545028	1600740	2::2	0.57(0.08, 4.18)	0.583895	1::2	0.25(0.02, 2.84)	0.264581	1::0	--	0.991578
MIR6842	chr8	27290886	27290951	13::9	1.29(0.52, 3.17)	0.584036	13::9	1.29(0.52, 3.17)	0.584036	0::0	--	--
RHOV	chr15	41164411	41166432	6::8	0.73(0.24, 2.24)	0.584068	6::8	0.73(0.24, 2.24)	0.584068	0::0	--	--
MIR548AP	chr15	86368865	86368961	2::2	1.91(0.19, 19.3)	0.58407	2::1	4.25(0.28, 64.67)	0.297814	0::1	0(0, Inf)	0.992029
LOC730100	chr2	51259738	52635055	131::106	0.92(0.7, 1.22)	0.584116	129::106	0.91(0.68, 1.2)	0.494487	2::0	--	0.984318
EFR3A	chr8	132916339	133025886	2::1	1.99(0.17, 23.55)	0.58419	1::1	0.69(0.04, 11.02)	0.791922	1::0	--	0.991113
CLASP2	chr3	33537738	33759746	5::6	0.71(0.2, 2.46)	0.584195	5::5	0.88(0.24, 3.28)	0.851692	0::1	0(0, Inf)	0.991283
LY6K	chr8	143781528	143785584	60::54	0.89(0.6, 1.34)	0.5842	59::54	0.87(0.58, 1.3)	0.483955	1::0	--	0.990919
BCHE	chr3	165490691	165555211	117::80	1.09(0.79, 1.51)	0.584253	117::79	1.1(0.8, 1.52)	0.544138	0::1	0(0, Inf)	0.991796
STRN	chr2	37064840	37193679	2::1	2.13(0.14, 31.79)	0.584258	1::1	1.21(0.05, 30.53)	0.909234	1::0	--	0.991787
RABIF	chr1	202847409	202858277	11::10	0.78(0.31, 1.92)	0.58427	11::9	0.85(0.33, 2.17)	0.738393	0::1	0(0, Inf)	0.991519
PDXK	chr21	45161366	45182180	74::61	1.11(0.76, 1.61)	0.584271	73::58	1.14(0.78, 1.66)	0.507925	1::3	0.5(0.05, 5.17)	0.559066
TET1	chr10	70320093	70454242	9::6	1.36(0.45, 4.12)	0.584458	7::6	1.03(0.31, 3.37)	0.960668	2::0	--	0.987611
H2BS1	chr21	44985062	44985529	1::1	0.45(0.03, 7.68)	0.584598	0::1	0(0, Inf)	0.991249	1::0	--	0.992112
MIR6070	chr21	45029767	45029870	1::1	0.45(0.03, 7.68)	0.584598	0::1	0(0, Inf)	0.991249	1::0	--	0.992112
PROSER2	chr10	11865354	11914276	16::12	1.26(0.55, 2.91)	0.58468	15::11	1.41(0.59, 3.36)	0.435268	1::1	0.27(0.01, 5.65)	0.401142
ITFG1	chr16	47188301	47494974	8::6	1.37(0.44, 4.29)	0.584769	8::6	1.37(0.44, 4.29)	0.584769	0::0	--	--
GNA11	chr19	3094359	3123996	81::73	0.91(0.64, 1.29)	0.585285	81::73	0.91(0.64, 1.29)	0.585285	0::0	--	--
NLRP2	chr19	55477741	55512505	3::6	0.66(0.15, 2.94)	0.585318	1::1	2.84(0.18, 46.07)	0.461995	2::5	0.41(0.07, 2.42)	0.326831
CRYGD	chr2	208986330	208989248	4::3	1.56(0.31, 7.75)	0.585424	4::2	2.18(0.35, 13.45)	0.403233	0::1	0(0, Inf)	0.991929
LOC100507443	chr2	208983852	209021486	4::3	1.56(0.31, 7.75)	0.585424	4::2	2.18(0.35, 13.45)	0.403233	0::1	0(0, Inf)	0.991929
HMGB1	chr13	31030840	31040073	3::3	0.62(0.11, 3.45)	0.585478	2::3	0.37(0.05, 2.6)	0.320524	1::0	--	0.991665
MICALCL	chr11	12308446	12383685	3::4	0.65(0.14, 3.08)	0.585487	2::3	0.56(0.09, 3.67)	0.546831	1::1	0.9(0.05, 15.06)	0.942188
DDX1	chr2	15731991	15771225	1::1	0.46(0.03, 7.42)	0.585625	1::0	--	0.991938	0::1	0(0, Inf)	0.991092
ACTR1B	chr2	98272401	98280507	11::13	0.78(0.31, 1.94)	0.585657	10::12	0.75(0.28, 1.96)	0.551386	1::1	1.09(0.06, 18.59)	0.953679
SPHK1	chr17	74380689	74383936	2::3	0.57(0.07, 4.35)	0.585743	2::3	0.57(0.07, 4.35)	0.585743	0::0	--	--
SHLD2P1	chr10	46897640	46939145	26::25	0.85(0.48, 1.52)	0.585801	16::22	0.65(0.33, 1.28)	0.214429	10::3	2.06(0.54, 7.8)	0.287642
GABARAPL1	chr12	10365475	10373581	6::5	1.46(0.37, 5.68)	0.585822	6::3	2.75(0.59, 12.77)	0.195916	0::2	0(0, Inf)	0.986117
EGOT	chr3	4790875	4793274	2::1	2.07(0.15, 28.46)	0.585841	2::1	2.07(0.15, 28.46)	0.585841	0::0	--	--
ZBED6CL	chr7	150026937	150029810	33::31	0.86(0.5, 1.49)	0.585842	32::31	0.82(0.47, 1.43)	0.482985	1::0	--	0.991389
RIPPLY3	chr21	38378501	38391958	4::5	0.66(0.15, 2.92)	0.585864	4::5	0.66(0.15, 2.92)	0.585864	0::0	--	--
SHISA7	chr19	55940104	55954230	20::20	1.21(0.61, 2.42)	0.585876	20::20	1.21(0.61, 2.42)	0.585876	0::0	--	--
MAF1	chr8	145159363	145162514	123::95	0.92(0.69, 1.23)	0.586133	121::94	0.92(0.69, 1.23)	0.563038	2::1	1.65(0.08, 35.79)	0.748141
GPR157	chr1	9160363	9189161	1::1	0.44(0.02, 8.66)	0.586232	0::1	0(0, Inf)	0.991441	1::0	--	0.992351
CELF6	chr15	72577067	72598656	7::8	1.38(0.44, 4.33)	0.586254	7::8	1.38(0.44, 4.33)	0.586254	0::0	--	--
PARP6	chr15	72533521	72564895	7::8	1.38(0.44, 4.33)	0.586254	7::8	1.38(0.44, 4.33)	0.586254	0::0	--	--
PKM	chr15	72491369	72523531	7::8	1.38(0.44, 4.33)	0.586254	7::8	1.38(0.44, 4.33)	0.586254	0::0	--	--
RPEL1	chr10	105005643	105007773	1::1	0.46(0.03, 7.45)	0.586417	1::1	0.46(0.03, 7.45)	0.586417	0::0	--	--
PAX5	chr9	36833265	37034265	16::12	1.26(0.55, 2.89)	0.586421	16::12	1.26(0.55, 2.89)	0.586421	0::0	--	--
LINC02422	chr12	32029902	32040137	309::232	1.05(0.87, 1.27)	0.586451	36::8	3.16(1.42, 7.02)	0.00481165	273::224	0.97(0.8, 1.18)	0.750005
NRG3	chr10	83637442	84746935	33::33	0.86(0.5, 1.48)	0.586481	29::33	0.74(0.42, 1.3)	0.295453	4::0	--	0.979816
MEIG1	chr10	15001386	15030046	72::55	1.11(0.75, 1.65)	0.586526	18::18	0.95(0.47, 1.92)	0.889924	54::37	1.2(0.75, 1.92)	0.456653
CRACD	chr4	57036360	57196890	3::4	0.65(0.14, 3.06)	0.586544	2::0	--	0.988386	1::4	0.26(0.03, 2.4)	0.234824
ZNF346	chr5	176449696	176494986	2::1	2.2(0.13, 38.03)	0.58656	1::0	--	0.992132	1::1	1.6(0.06, 39.91)	0.774609
PLCG2	chr16	81812895	81996290	3::1	1.94(0.18, 21.15)	0.586665	3::1	1.94(0.18, 21.15)	0.586665	0::0	--	--
HOXB7	chr17	46684594	46688379	59::55	0.89(0.59, 1.35)	0.586704	56::53	0.89(0.58, 1.36)	0.578778	3::2	0.99(0.16, 5.98)	0.988624
PPP1R13L	chr19	45882896	45909619	29::25	0.85(0.47, 1.53)	0.586715	11::10	0.72(0.3, 1.74)	0.462882	18::15	0.97(0.44, 2.14)	0.936664
ACOT2	chr14	74035762	74042362	7::10	0.74(0.25, 2.17)	0.58676	7::10	0.74(0.25, 2.17)	0.58676	0::0	--	--
ACOT4	chr14	74058409	74062471	7::10	0.74(0.25, 2.17)	0.58676	7::10	0.74(0.25, 2.17)	0.58676	0::0	--	--
LPIN3	chr20	39969460	39989222	45::46	0.88(0.56, 1.39)	0.586994	45::46	0.88(0.56, 1.39)	0.586994	0::0	--	--
LINC00954	chr2	20068614	20084808	1::1	0.46(0.03, 7.76)	0.587163	1::1	0.46(0.03, 7.76)	0.587163	0::0	--	--
ATP6V1B2	chr8	20054891	20079207	1::1	0.34(0.01, 16.73)	0.587212	0::0	--	NA	1::1	0.34(0.01, 16.73)	0.587212
LZTS1	chr8	20103675	20131046	1::1	0.34(0.01, 16.73)	0.587212	0::0	--	NA	1::1	0.34(0.01, 16.73)	0.587212
LZTS1-AS1	chr8	20133283	20147969	1::1	0.34(0.01, 16.73)	0.587212	0::0	--	NA	1::1	0.34(0.01, 16.73)	0.587212
SLC18A1	chr8	20002365	20040647	1::1	0.34(0.01, 16.73)	0.587212	0::0	--	NA	1::1	0.34(0.01, 16.73)	0.587212
GATA2	chr3	128198269	128207373	29::21	0.84(0.45, 1.58)	0.587347	29::21	0.84(0.45, 1.58)	0.587347	0::0	--	--
ATP6V0A1	chr17	40610895	40674629	18::12	1.24(0.57, 2.7)	0.587382	18::12	1.24(0.57, 2.7)	0.587382	0::0	--	--
POLR2K	chr8	101162863	101166231	13::10	0.77(0.29, 2)	0.587385	13::10	0.77(0.29, 2)	0.587385	0::0	--	--
BRDT	chr1	92414927	92479985	3::3	0.62(0.11, 3.46)	0.587517	0::0	--	NA	3::3	0.62(0.11, 3.46)	0.587517
EPHX4	chr1	92495541	92529095	3::3	0.62(0.11, 3.46)	0.587517	0::0	--	NA	3::3	0.62(0.11, 3.46)	0.587517
MIR1267	chr13	108183518	108183596	1::2	0.49(0.04, 6.53)	0.587533	1::2	0.49(0.04, 6.53)	0.587533	0::0	--	--
MKNK1	chr1	47023078	47069940	7::9	0.74(0.26, 2.16)	0.587574	7::9	0.74(0.26, 2.16)	0.587574	0::0	--	--
MIR4479	chr9	139781184	139781255	73::63	0.9(0.63, 1.3)	0.587617	72::63	0.89(0.62, 1.28)	0.524881	1::0	--	0.991492
NOL10	chr2	10710891	10830113	9::5	1.36(0.44, 4.19)	0.587647	7::4	1.37(0.38, 4.85)	0.629187	2::1	1.36(0.12, 15.21)	0.804997
DNAH12	chr3	57327727	57530071	3::2	1.73(0.24, 12.56)	0.587809	3::2	1.73(0.24, 12.56)	0.587809	0::0	--	--
OR2AG2	chr11	6789237	6790188	3::3	1.58(0.3, 8.33)	0.587863	3::3	1.58(0.3, 8.33)	0.587863	0::0	--	--
C1QL3	chr10	16555733	16563878	5::3	1.54(0.32, 7.33)	0.587892	5::3	1.54(0.32, 7.33)	0.587892	0::0	--	--
PACRGL	chr4	20702080	20734179	2::1	2(0.16, 24.36)	0.587906	0::0	--	NA	2::1	2(0.16, 24.36)	0.587906
NLRP11	chr19	56296762	56348128	5::4	0.68(0.17, 2.75)	0.587939	3::1	1.33(0.13, 13.47)	0.809863	2::3	0.41(0.06, 2.73)	0.3569
SNX19	chr11	130745765	130786382	1::1	0.41(0.02, 10.63)	0.587939	0::0	--	NA	1::1	0.41(0.02, 10.63)	0.587939
PCED1B	chr12	47473385	47630446	7::4	1.44(0.38, 5.46)	0.587964	5::3	1.83(0.4, 8.41)	0.4346	2::1	0.67(0.05, 8.4)	0.757943
CA5A	chr16	87921618	87970135	3::3	0.61(0.1, 3.62)	0.587966	3::2	0.94(0.13, 6.94)	0.951788	0::1	0(0, Inf)	0.991378
FRRS1L	chr9	111892572	111929529	26::26	0.84(0.45, 1.56)	0.588013	26::26	0.84(0.45, 1.56)	0.588013	0::0	--	--
PRMT6	chr1	107599295	107601916	1::2	0.48(0.04, 6.66)	0.588084	1::2	0.48(0.04, 6.66)	0.588084	0::0	--	--
ARFGEF2	chr20	47538247	47653230	2::1	2.04(0.16, 26.71)	0.588143	2::1	2.04(0.16, 26.71)	0.588143	0::0	--	--
CSE1L	chr20	47662782	47713497	2::1	2.04(0.16, 26.71)	0.588143	2::1	2.04(0.16, 26.71)	0.588143	0::0	--	--
CSE1L-AS1	chr20	47656999	47662593	2::1	2.04(0.16, 26.71)	0.588143	2::1	2.04(0.16, 26.71)	0.588143	0::0	--	--
STAU1	chr20	47729875	47804907	2::1	2.04(0.16, 26.71)	0.588143	2::1	2.04(0.16, 26.71)	0.588143	0::0	--	--
MGAT5	chr2	135011642	135212192	17::20	0.82(0.4, 1.69)	0.588351	16::19	0.84(0.4, 1.77)	0.637378	1::1	0.62(0.04, 9.99)	0.738083
RCBTB1	chr13	50120630	50159694	6::6	0.7(0.19, 2.54)	0.588423	3::3	0.87(0.14, 5.2)	0.874608	3::3	0.56(0.08, 3.63)	0.539356
OR4C11	chr11	55370829	55371874	193::152	0.94(0.74, 1.19)	0.588446	193::152	0.94(0.74, 1.19)	0.588446	0::0	--	--
APOL3	chr22	36536370	36556977	6::5	0.71(0.2, 2.46)	0.588488	3::3	0.61(0.11, 3.41)	0.573107	3::2	0.84(0.14, 5.16)	0.849331
LOC100289580	chr16	88797587	88807833	370::330	0.96(0.81, 1.13)	0.58855	370::329	0.96(0.81, 1.13)	0.598259	0::1	0(0, Inf)	0.992316
GALNT13	chr2	154728434	155310689	16::9	1.26(0.55, 2.91)	0.58892	14::6	1.68(0.64, 4.46)	0.294398	2::3	0.41(0.06, 2.66)	0.349153
LOC645752	chr15	78206558	78219188	3::2	1.68(0.26, 10.94)	0.589009	1::1	1.15(0.07, 20.05)	0.921331	2::1	2.23(0.18, 28.3)	0.537384
HDAC9	chr7	18535371	18708466	33::32	0.87(0.52, 1.45)	0.589085	33::30	0.95(0.56, 1.59)	0.838146	0::2	0(0, Inf)	0.987365
CPEB2	chr4	15004104	15071775	14::8	1.3(0.5, 3.36)	0.589111	14::8	1.3(0.5, 3.36)	0.589111	0::0	--	--
ZNF213	chr16	3185029	3192805	20::14	1.23(0.58, 2.61)	0.589201	20::14	1.23(0.58, 2.61)	0.589201	0::0	--	--
ZNF213-AS1	chr16	3175529	3184883	20::14	1.23(0.58, 2.61)	0.589201	20::14	1.23(0.58, 2.61)	0.589201	0::0	--	--
NRSN2	chr20	327754	335506	15::13	1.25(0.55, 2.82)	0.589238	15::12	1.44(0.63, 3.3)	0.390265	0::1	0(0, Inf)	0.990884
MCM5	chr22	35796132	35821424	8::6	0.74(0.25, 2.18)	0.589278	8::6	0.74(0.25, 2.18)	0.589278	0::0	--	--
TDRD5	chr1	179560747	179660407	1::1	0.41(0.02, 10.15)	0.589306	0::0	--	NA	1::1	0.41(0.02, 10.15)	0.589306
MGRN1	chr16	4674826	4740973	290::218	1.05(0.87, 1.28)	0.589372	290::218	1.05(0.87, 1.28)	0.589372	0::0	--	--
LINC01554	chr5	95187935	95195836	4::3	1.56(0.31, 7.81)	0.589499	4::3	1.56(0.31, 7.81)	0.589499	0::0	--	--
ABCC13	chr21	15646119	15663706	4::3	0.64(0.13, 3.22)	0.58951	2::3	0.28(0.04, 2.01)	0.207206	2::0	--	0.988199
NDUFB2	chr7	140396507	140406443	114::83	0.92(0.67, 1.25)	0.589548	114::83	0.92(0.67, 1.25)	0.589548	0::0	--	--
CRHBP	chr5	76248869	76265296	9::9	1.33(0.47, 3.81)	0.589561	9::9	1.33(0.47, 3.81)	0.589561	0::0	--	--
CERK	chr22	47080306	47134149	8::6	0.73(0.23, 2.33)	0.589592	8::6	0.73(0.23, 2.33)	0.589592	0::0	--	--
CALHM5	chr6	116832801	116845951	6::3	1.52(0.33, 7.07)	0.58978	6::3	1.52(0.33, 7.07)	0.58978	0::0	--	--
LOC100996671	chr12	127137491	127174864	1::1	0.46(0.03, 7.62)	0.589792	1::1	0.46(0.03, 7.62)	0.589792	0::0	--	--
LOC100130964	chr8	39420630	39437653	73::62	0.9(0.62, 1.31)	0.590037	73::62	0.9(0.62, 1.31)	0.590037	0::0	--	--
KIF26A	chr14	104605059	104647235	69::61	0.9(0.61, 1.33)	0.590126	68::61	0.88(0.6, 1.3)	0.529837	1::0	--	0.991604
OR1L8	chr9	125329826	125330756	10::5	1.36(0.45, 4.14)	0.590147	9::4	1.61(0.47, 5.47)	0.445467	1::1	0.5(0.03, 8.4)	0.632497
EDARADD	chr1	236557585	236648230	3::1	2.04(0.15, 27.42)	0.590265	1::0	--	0.991832	2::1	1.26(0.06, 25.8)	0.879957
LINC01522	chr20	46608836	46618861	1::1	0.47(0.03, 7.52)	0.590388	0::0	--	NA	1::1	0.47(0.03, 7.52)	0.590388
LINC01523	chr20	46611969	46613057	1::1	0.47(0.03, 7.52)	0.590388	0::0	--	NA	1::1	0.47(0.03, 7.52)	0.590388
C1QL4	chr12	49726191	49730971	10::5	1.39(0.42, 4.54)	0.590501	10::5	1.39(0.42, 4.54)	0.590501	0::0	--	--
EP400P1	chr12	132568827	132610885	29::22	1.18(0.65, 2.16)	0.590592	29::22	1.18(0.65, 2.16)	0.590592	0::0	--	--
SBK2	chr19	56039977	56048500	12::8	0.76(0.27, 2.1)	0.590803	11::7	0.71(0.24, 2.07)	0.526757	1::1	1.28(0.07, 25.24)	0.870367
DENND10	chr10	120863624	120897496	7::7	0.74(0.24, 2.23)	0.590852	6::6	0.77(0.23, 2.56)	0.670121	1::1	0.59(0.04, 9.61)	0.710225
ZNF702P	chr19	53471503	53496784	19::16	0.82(0.4, 1.69)	0.59086	1::0	--	0.992764	18::16	0.81(0.39, 1.67)	0.567114
TIMM9	chr14	58875212	58894249	24::15	1.21(0.61, 2.39)	0.591048	24::15	1.21(0.61, 2.39)	0.591048	0::0	--	--
CR1	chr1	207669501	207815110	2::1	2.08(0.14, 29.8)	0.591129	1::0	--	0.991909	1::1	1.34(0.06, 29.13)	0.853669
BRD3	chr9	136895445	136933148	11::16	0.78(0.32, 1.92)	0.591168	10::15	0.89(0.36, 2.23)	0.808429	1::1	0(0, 7.144666605727e+76)	0.910122
C11orf65	chr11	108201925	108338258	102::93	0.92(0.66, 1.26)	0.591309	99::92	0.89(0.64, 1.23)	0.475946	3::1	3.2(0.32, 32.12)	0.323787
ADNP-AS1	chr20	49547520	49561671	2::2	0.58(0.08, 4.17)	0.59151	2::2	0.58(0.08, 4.17)	0.59151	0::0	--	--
DPM1	chr20	49551391	49575101	2::2	0.58(0.08, 4.17)	0.59151	2::2	0.58(0.08, 4.17)	0.59151	0::0	--	--
COL22A1	chr8	139600477	139926284	1::2	1.94(0.17, 21.93)	0.591545	0::1	0(0, Inf)	0.992384	1::1	3.38(0.21, 55.1)	0.392342
LYNX1	chr8	143852614	143857947	47::43	0.88(0.56, 1.39)	0.591658	45::43	0.82(0.52, 1.31)	0.408581	2::0	--	0.987021
NUDT19	chr19	33182866	33204702	41::32	1.16(0.68, 1.97)	0.591714	41::31	1.24(0.72, 2.12)	0.441723	0::1	0(0, Inf)	0.990501
BRD7P3	chr6	118822535	118824996	2::1	1.99(0.16, 24.7)	0.591731	0::0	--	NA	2::1	1.99(0.16, 24.7)	0.591731
PLN	chr6	118869458	118882879	2::1	1.99(0.16, 24.7)	0.591731	0::0	--	NA	2::1	1.99(0.16, 24.7)	0.591731
HCRTR1	chr1	32083289	32093214	23::24	0.84(0.45, 1.57)	0.591967	22::24	0.82(0.44, 1.54)	0.53557	1::0	--	0.992083
PEF1	chr1	32095466	32110477	23::24	0.84(0.45, 1.57)	0.591967	22::24	0.82(0.44, 1.54)	0.53557	1::0	--	0.992083
DYDC2	chr10	82104500	82127829	1::2	0.49(0.04, 6.64)	0.591995	1::2	0.49(0.04, 6.64)	0.591995	0::0	--	--
MIR340	chr5	179442302	179442397	1::2	0.51(0.04, 5.9)	0.592147	1::1	0.84(0.05, 13.79)	0.90154	0::1	0(0, Inf)	0.991743
RNF130	chr5	179382066	179498759	1::2	0.51(0.04, 5.9)	0.592147	1::1	0.84(0.05, 13.79)	0.90154	0::1	0(0, Inf)	0.991743
PBX4	chr19	19672521	19729496	22::19	0.83(0.43, 1.62)	0.592206	21::18	0.85(0.43, 1.68)	0.641177	1::1	0.6(0.04, 10.17)	0.72197
ZNF718	chr4	53192	196095	9::5	0.73(0.22, 2.35)	0.592211	7::4	0.72(0.19, 2.71)	0.627102	2::1	0.75(0.06, 9.44)	0.820405
TMPRSS2	chr21	42836477	42879992	14::10	0.77(0.3, 1.98)	0.592266	13::10	0.71(0.27, 1.85)	0.482341	1::0	--	0.99192
ANKRD61	chr7	6071006	6076183	1::2	0.5(0.04, 6.42)	0.592307	1::0	--	0.991668	0::2	0(0, Inf)	0.986284
EIF2AK1	chr7	6061877	6098806	1::2	0.5(0.04, 6.42)	0.592307	1::0	--	0.991668	0::2	0(0, Inf)	0.986284
SNORA80D	chr7	6056507	6056642	1::2	0.5(0.04, 6.42)	0.592307	1::0	--	0.991668	0::2	0(0, Inf)	0.986284
HEATR4	chr14	73945188	74025651	5::2	1.6(0.29, 8.98)	0.592358	5::2	1.6(0.29, 8.98)	0.592358	0::0	--	--
ZNF681	chr19	23921996	23941693	9::8	1.33(0.46, 3.83)	0.59245	8::8	1.21(0.41, 3.59)	0.731696	1::0	--	0.991729
FBXL15	chr10	104179570	104182893	25::20	1.2(0.62, 2.3)	0.592453	25::20	1.2(0.62, 2.3)	0.592453	0::0	--	--
PSD	chr10	104162375	104169034	25::20	1.2(0.62, 2.3)	0.592453	25::20	1.2(0.62, 2.3)	0.592453	0::0	--	--
TMEM121B	chr22	17597186	17602250	46::33	1.15(0.69, 1.91)	0.592574	46::32	1.2(0.71, 2)	0.496901	0::1	0(0, Inf)	0.991376
LOC339260	chr17	20841878	20862006	8::4	1.45(0.37, 5.63)	0.592624	5::4	1.09(0.25, 4.81)	0.910177	3::0	--	0.985857
ZNF766	chr19	52772839	52799299	1::2	1.93(0.17, 21.39)	0.592791	1::2	1.93(0.17, 21.39)	0.592791	0::0	--	--
LINC02478	chr2	161114229	161128406	1::1	0.47(0.03, 7.55)	0.592946	1::1	0.47(0.03, 7.55)	0.592946	0::0	--	--
BCDIN3D	chr12	50229825	50236889	2::2	0.53(0.05, 5.49)	0.592972	1::0	--	0.991824	1::2	0.18(0.01, 3.29)	0.247069
BCDIN3D-AS1	chr12	50222325	50234937	2::2	0.53(0.05, 5.49)	0.592972	1::0	--	0.991824	1::2	0.18(0.01, 3.29)	0.247069
MICAL3	chr22	18342920	18389652	87::59	1.1(0.77, 1.58)	0.592984	87::56	1.16(0.8, 1.67)	0.42899	0::3	0(0, Inf)	0.983887
LINC01793	chr2	59444842	59506535	4::3	1.58(0.3, 8.36)	0.593026	4::3	1.58(0.3, 8.36)	0.593026	0::0	--	--
TENM3-AS1	chr4	183059812	183065668	1::1	0.47(0.03, 7.52)	0.593035	1::0	--	0.991851	0::1	0(0, Inf)	0.991022
B3GNT6	chr11	76745441	76753005	8::9	0.75(0.26, 2.14)	0.593067	6::9	0.55(0.17, 1.71)	0.298324	2::0	--	0.987939
CASC16	chr16	52585998	52640887	55::41	1.13(0.72, 1.78)	0.593151	55::41	1.13(0.72, 1.78)	0.593151	0::0	--	--
LOC112267934	chr5	140247641	140255476	21::16	0.82(0.39, 1.72)	0.593159	21::16	0.82(0.39, 1.72)	0.593159	0::0	--	--
PCDHA1	chr5	140165724	140391931	21::16	0.82(0.39, 1.72)	0.593159	21::16	0.82(0.39, 1.72)	0.593159	0::0	--	--
PCDHA10	chr5	140235481	140391931	21::16	0.82(0.39, 1.72)	0.593159	21::16	0.82(0.39, 1.72)	0.593159	0::0	--	--
PCDHA11	chr5	140248541	140391931	21::16	0.82(0.39, 1.72)	0.593159	21::16	0.82(0.39, 1.72)	0.593159	0::0	--	--
PCDHA12	chr5	140254892	140391931	21::16	0.82(0.39, 1.72)	0.593159	21::16	0.82(0.39, 1.72)	0.593159	0::0	--	--
PCDHA13	chr5	140261853	140264280	21::16	0.82(0.39, 1.72)	0.593159	21::16	0.82(0.39, 1.72)	0.593159	0::0	--	--
PCDHA2	chr5	140174436	140185204	21::16	0.82(0.39, 1.72)	0.593159	21::16	0.82(0.39, 1.72)	0.593159	0::0	--	--
PCDHA3	chr5	140180782	140183257	21::16	0.82(0.39, 1.72)	0.593159	21::16	0.82(0.39, 1.72)	0.593159	0::0	--	--
PCDHA4	chr5	140186652	140391931	21::16	0.82(0.39, 1.72)	0.593159	21::16	0.82(0.39, 1.72)	0.593159	0::0	--	--
PCDHA5	chr5	140201360	140203811	21::16	0.82(0.39, 1.72)	0.593159	21::16	0.82(0.39, 1.72)	0.593159	0::0	--	--
PCDHA6	chr5	140207544	140210809	21::16	0.82(0.39, 1.72)	0.593159	21::16	0.82(0.39, 1.72)	0.593159	0::0	--	--
PCDHA7	chr5	140213968	140216338	21::16	0.82(0.39, 1.72)	0.593159	21::16	0.82(0.39, 1.72)	0.593159	0::0	--	--
PCDHA8	chr5	140220771	140391931	21::16	0.82(0.39, 1.72)	0.593159	21::16	0.82(0.39, 1.72)	0.593159	0::0	--	--
PCDHA9	chr5	140227356	140233744	21::16	0.82(0.39, 1.72)	0.593159	21::16	0.82(0.39, 1.72)	0.593159	0::0	--	--
MRPL23	chr11	1968561	1977829	98::84	0.92(0.67, 1.26)	0.593509	97::84	0.91(0.66, 1.26)	0.583913	1::0	--	0.992786
LINC01920	chr2	151409045	151428735	1::1	0.47(0.03, 7.59)	0.593546	1::1	0.47(0.03, 7.59)	0.593546	0::0	--	--
MAST4-AS1	chr5	66297445	66299982	1::1	0.47(0.03, 7.59)	0.593546	1::1	0.47(0.03, 7.59)	0.593546	0::0	--	--
MIR4776-1	chr2	213790980	213791060	1::1	0.47(0.03, 7.59)	0.593546	1::1	0.47(0.03, 7.59)	0.593546	0::0	--	--
MIR4776-2	chr2	213790980	213791060	1::1	0.47(0.03, 7.59)	0.593546	1::1	0.47(0.03, 7.59)	0.593546	0::0	--	--
RTL10	chr22	19833668	19842397	15::9	1.28(0.51, 3.2)	0.593619	15::7	1.81(0.67, 4.9)	0.244055	0::2	0(0, Inf)	0.987391
FBXO28	chr1	224301812	224349749	2::1	1.93(0.17, 21.59)	0.593658	1::1	0.84(0.05, 13.55)	0.901749	1::0	--	0.991347
OR5P2	chr11	7817520	7818489	8::7	0.74(0.25, 2.23)	0.593764	7::6	0.75(0.22, 2.49)	0.636835	1::1	0.7(0.04, 11.21)	0.800977
THADA	chr2	43779208	43823177	161::144	0.94(0.73, 1.2)	0.593886	161::144	0.94(0.73, 1.2)	0.593886	0::0	--	--
MAATS1	chr3	119421868	119485949	13::7	1.32(0.48, 3.66)	0.593893	13::7	1.32(0.48, 3.66)	0.593893	0::0	--	--
RTTN	chr18	67670288	67872923	1::1	2.16(0.13, 36.4)	0.593963	0::1	0(0, Inf)	0.991673	1::0	--	0.990832
EIF3B	chr7	2393720	2420377	3::5	0.66(0.14, 3.08)	0.593996	1::2	0.75(0.05, 10.41)	0.830538	2::3	0.61(0.09, 4.1)	0.614344
HINT2	chr9	35812956	35815039	10::7	1.33(0.47, 3.78)	0.594057	10::7	1.33(0.47, 3.78)	0.594057	0::0	--	--
HCG22	chr6	2335935	2342365	4::1	1.82(0.2, 16.59)	0.594184	4::1	1.82(0.2, 16.59)	0.594184	0::0	--	--
ZNF816-ZNF321P	chr19	53430387	53466164	43::39	0.88(0.55, 1.41)	0.594188	3::0	--	0.984534	40::39	0.83(0.51, 1.34)	0.444781
ANKMY2	chr7	16639404	16685379	3::3	0.62(0.1, 3.63)	0.594202	3::3	0.62(0.1, 3.63)	0.594202	0::0	--	--
BZW2	chr7	16685805	16746139	3::3	0.62(0.1, 3.63)	0.594202	3::3	0.62(0.1, 3.63)	0.594202	0::0	--	--
GPX3	chr5	150400151	150408549	26::19	1.19(0.62, 2.3)	0.594216	26::19	1.19(0.62, 2.3)	0.594216	0::0	--	--
NPBWR1	chr8	53851741	53856294	13::7	1.32(0.48, 3.66)	0.594248	11::5	1.35(0.43, 4.26)	0.60954	2::2	1.21(0.13, 11.28)	0.865882
ENDOG	chr9	131580778	131584955	3::1	2.13(0.13, 34.27)	0.594395	3::1	2.13(0.13, 34.27)	0.594395	0::0	--	--
LOC100506100	chr9	131486740	131495522	3::1	2.13(0.13, 34.27)	0.594395	3::1	2.13(0.13, 34.27)	0.594395	0::0	--	--
PKN3	chr9	131464781	131483195	3::1	2.13(0.13, 34.27)	0.594395	3::1	2.13(0.13, 34.27)	0.594395	0::0	--	--
SET	chr9	131452252	131458675	3::1	2.13(0.13, 34.27)	0.594395	3::1	2.13(0.13, 34.27)	0.594395	0::0	--	--
SPOUT1	chr9	131581929	131592073	3::1	2.13(0.13, 34.27)	0.594395	3::1	2.13(0.13, 34.27)	0.594395	0::0	--	--
TBC1D13	chr9	131549531	131572709	3::1	2.13(0.13, 34.27)	0.594395	3::1	2.13(0.13, 34.27)	0.594395	0::0	--	--
ZDHHC12	chr9	131483151	131486406	3::1	2.13(0.13, 34.27)	0.594395	3::1	2.13(0.13, 34.27)	0.594395	0::0	--	--
ZER1	chr9	131492066	131534206	3::1	2.13(0.13, 34.27)	0.594395	3::1	2.13(0.13, 34.27)	0.594395	0::0	--	--
FAM171B	chr2	187558786	187630686	2::2	0.58(0.08, 4.22)	0.594485	2::2	0.58(0.08, 4.22)	0.594485	0::0	--	--
MFAP2	chr1	17300998	17308081	1::2	0.5(0.04, 6.28)	0.594493	1::1	1.36(0.07, 28.37)	0.843544	0::1	0(0, Inf)	0.991323
NEO1	chr15	73344824	73597547	1::1	0.47(0.03, 7.55)	0.594592	0::1	0(0, Inf)	0.991096	1::0	--	0.991923
STPG2-AS1	chr4	98288076	98411315	12::7	1.3(0.5, 3.4)	0.594711	12::7	1.3(0.5, 3.4)	0.594711	0::0	--	--
HCG4B	chr6	29892368	29894992	426::329	1.04(0.89, 1.23)	0.594822	330::247	1.06(0.88, 1.27)	0.545668	96::82	1(0.73, 1.38)	0.989025
SIRT2	chr19	39369194	39390502	3::2	1.73(0.23, 13)	0.594918	3::2	1.73(0.23, 13)	0.594918	0::0	--	--
LINC02270	chr4	12225074	12252909	6::5	1.41(0.4, 4.97)	0.594943	6::5	1.41(0.4, 4.97)	0.594943	0::0	--	--
DNASE1L2	chr16	2286444	2288712	248::195	1.06(0.86, 1.3)	0.595009	248::195	1.06(0.86, 1.3)	0.595009	0::0	--	--
TAF1C	chr16	84211460	84220663	79::58	1.11(0.76, 1.6)	0.595077	79::58	1.11(0.76, 1.6)	0.595077	0::0	--	--
DMRT2	chr9	1050356	1057552	5::5	0.68(0.17, 2.77)	0.59516	3::4	0.34(0.06, 2.01)	0.236189	2::1	2.25(0.2, 24.86)	0.509339
PCDH10	chr4	134070448	134115855	3::3	0.64(0.12, 3.35)	0.59516	3::3	0.64(0.12, 3.35)	0.59516	0::0	--	--
LINC01950	chr5	106150897	106346715	11::7	1.31(0.48, 3.57)	0.595302	11::7	1.31(0.48, 3.57)	0.595302	0::0	--	--
HAUS6	chr9	19053138	19102902	2::3	0.57(0.07, 4.51)	0.595335	2::1	1.41(0.09, 21.97)	0.804097	0::2	0(0, Inf)	0.988313
SLC25A22	chr11	790474	798281	196::148	1.07(0.84, 1.35)	0.595699	194::147	1.06(0.84, 1.34)	0.621434	2::1	1.68(0.14, 20.91)	0.686174
LINC02374	chr4	188123139	188134029	3::1	1.94(0.17, 22.23)	0.595743	0::1	0(0, Inf)	0.991156	3::0	--	0.983267
CCL26	chr7	75398855	75420915	1::2	0.52(0.05, 5.86)	0.59579	1::1	1.19(0.07, 19.63)	0.905439	0::1	0(0, Inf)	0.991368
ADAM6	chr14	106435817	106438358	11::11	0.78(0.32, 1.94)	0.595939	7::10	0.5(0.17, 1.43)	0.197317	4::1	4.04(0.4, 40.67)	0.236038
FAM30A	chr14	106383837	106398502	11::11	0.78(0.32, 1.94)	0.595939	7::10	0.5(0.17, 1.43)	0.197317	4::1	4.04(0.4, 40.67)	0.236038
CLDN15	chr7	100875374	100881083	3::1	1.91(0.17, 20.84)	0.596016	3::1	1.91(0.17, 20.84)	0.596016	0::0	--	--
PLOD3	chr7	100849264	100860862	3::1	1.91(0.17, 20.84)	0.596016	3::1	1.91(0.17, 20.84)	0.596016	0::0	--	--
ZNHIT1	chr7	100861445	100867471	3::1	1.91(0.17, 20.84)	0.596016	3::1	1.91(0.17, 20.84)	0.596016	0::0	--	--
TMCO3	chr13	114145335	114189606	4::2	1.68(0.25, 11.35)	0.596017	2::1	0.63(0.05, 7.76)	0.720908	2::1	3.73(0.28, 48.89)	0.31644
HOXD12	chr2	176964522	176967217	85::74	0.91(0.64, 1.3)	0.59607	78::68	0.9(0.62, 1.31)	0.582133	7::6	0.99(0.32, 3.05)	0.979674
TNFRSF4	chr1	1146719	1149533	357::266	1.05(0.88, 1.25)	0.596076	348::259	1.05(0.88, 1.26)	0.565306	9::7	0.86(0.28, 2.7)	0.801405
MIR5699	chr10	687628	687718	2::2	0.58(0.08, 4.32)	0.596101	1::1	0.61(0.03, 10.62)	0.731352	1::1	0.56(0.03, 9.23)	0.684868
PRR26	chr10	695887	698595	2::2	0.58(0.08, 4.32)	0.596101	1::1	0.61(0.03, 10.62)	0.731352	1::1	0.56(0.03, 9.23)	0.684868
PPP4R1L	chr20	56807832	56884495	1::3	0.52(0.05, 5.72)	0.596153	1::3	0.52(0.05, 5.72)	0.596153	0::0	--	--
RAB22A	chr20	56884770	56942563	1::3	0.52(0.05, 5.72)	0.596153	1::3	0.52(0.05, 5.72)	0.596153	0::0	--	--
TRAF1	chr9	123664670	123676850	4::5	1.49(0.34, 6.54)	0.596235	4::5	1.49(0.34, 6.54)	0.596235	0::0	--	--
LY96	chr8	74903626	74941307	2::1	2.15(0.13, 36.6)	0.596363	2::1	2.15(0.13, 36.6)	0.596363	0::0	--	--
RC3H2	chr9	125616023	125667638	36::27	1.16(0.67, 2.02)	0.596416	36::27	1.16(0.67, 2.02)	0.596416	0::0	--	--
VIPR2	chr7	158820865	158937649	3::1	1.9(0.18, 20.61)	0.596577	0::0	--	NA	3::1	1.9(0.18, 20.61)	0.596577
MARK3	chr14	103851700	103970166	90::63	1.1(0.77, 1.57)	0.596659	89::63	1.07(0.75, 1.53)	0.691247	1::0	--	0.990855
ODF2	chr9	131218284	131263571	35::30	0.87(0.51, 1.47)	0.596675	35::30	0.87(0.51, 1.47)	0.596675	0::0	--	--
MARCOL	chr5	147618087	147623139	3::1	1.85(0.19, 18.08)	0.596707	3::0	--	0.985459	0::1	0(0, Inf)	0.991191
SPINK6	chr5	147582356	147594700	3::1	1.85(0.19, 18.08)	0.596707	3::0	--	0.985459	0::1	0(0, Inf)	0.991191
PTK2B	chr8	27168994	27316903	24::17	1.2(0.61, 2.34)	0.596806	23::17	1.12(0.57, 2.2)	0.745618	1::0	--	0.991192
PNPLA2	chr11	818913	825571	223::176	1.06(0.85, 1.32)	0.596969	222::175	1.06(0.85, 1.32)	0.604067	1::1	1.25(0.08, 20.47)	0.877915
EMC2	chr8	109455811	109501417	4::2	1.63(0.27, 9.99)	0.597023	4::2	1.63(0.27, 9.99)	0.597023	0::0	--	--
CATSPERB	chr14	92047041	92198430	74::64	0.91(0.63, 1.31)	0.597057	68::62	0.85(0.58, 1.23)	0.390307	6::2	3.22(0.56, 18.43)	0.188011
NRBF2	chr10	64893087	64914784	1::2	0.51(0.04, 6.21)	0.597079	1::2	0.51(0.04, 6.21)	0.597079	0::0	--	--
LSMEM2	chr3	50316517	50325545	1260::971	1.03(0.93, 1.13)	0.59709	1258::969	1.03(0.93, 1.13)	0.596484	2::2	0.99(0.1, 9.44)	0.992479
LOC100505851	chr19	24132320	24140755	2::6	0.63(0.11, 3.55)	0.597139	1::2	0.69(0.05, 9.21)	0.77993	1::4	0.58(0.06, 6.07)	0.648522
ABCG8	chr2	44066109	44110127	2::1	0.5(0.04, 6.47)	0.597156	2::0	--	0.989413	0::1	0(0, Inf)	0.991219
NDFIP1	chr5	141488343	141534005	28::29	0.86(0.49, 1.51)	0.597163	28::29	0.86(0.49, 1.51)	0.597163	0::0	--	--
LOC105372990	chr22	30828672	30832488	4::4	0.65(0.14, 3.15)	0.597196	4::3	0.89(0.16, 4.97)	0.892731	0::1	0(0, Inf)	0.991456
BIRC8	chr19	53792853	53794687	4::4	0.65(0.13, 3.25)	0.597246	3::4	0.47(0.08, 2.86)	0.410905	1::0	--	0.99195
LINC02514	chr4	188291801	188293074	2::2	0.58(0.07, 4.48)	0.597283	1::0	--	0.991634	1::2	0.24(0.02, 3.07)	0.272237
AGTRAP	chr1	11796192	11810826	124::93	0.93(0.69, 1.23)	0.597306	123::93	0.91(0.68, 1.22)	0.532195	1::0	--	0.991146
MICALL1	chr22	38302303	38338829	3::1	2.04(0.14, 29.08)	0.597395	2::1	1.09(0.04, 26.59)	0.958224	1::0	--	0.991722
KIAA1549L	chr11	33397653	33695646	5::9	0.72(0.22, 2.4)	0.597442	1::5	0.25(0.03, 2.41)	0.232016	4::4	1.35(0.3, 6.18)	0.694947
SNORD115-1	chr15	25415869	25415951	48::31	1.14(0.7, 1.86)	0.597476	48::31	1.14(0.7, 1.86)	0.597476	0::0	--	--
SNORD115-2	chr15	25417781	25417863	48::31	1.14(0.7, 1.86)	0.597476	48::31	1.14(0.7, 1.86)	0.597476	0::0	--	--
SNORD115-3	chr15	25420073	25420155	48::31	1.14(0.7, 1.86)	0.597476	48::31	1.14(0.7, 1.86)	0.597476	0::0	--	--
C16orf96	chr16	4606490	4650318	156::131	0.93(0.73, 1.2)	0.597544	156::131	0.93(0.73, 1.2)	0.597544	0::0	--	--
CDH7	chr18	63418247	63557572	1::1	0.47(0.03, 7.82)	0.597581	1::1	0.47(0.03, 7.82)	0.597581	0::0	--	--
MKLN1-AS	chr7	130994502	131012538	21::15	1.21(0.6, 2.43)	0.597587	21::15	1.21(0.6, 2.43)	0.597587	0::0	--	--
LINC01446	chr7	53723201	53879624	3::2	1.7(0.24, 12.27)	0.597759	1::1	0.81(0.05, 13.46)	0.882574	2::1	3.17(0.22, 44.67)	0.393185
RDH10-AS1	chr8	74223140	74268696	1::1	0.47(0.03, 7.62)	0.597811	1::1	0.47(0.03, 7.62)	0.597811	0::0	--	--
ARL2	chr11	64781631	64789656	4::2	1.63(0.26, 10.06)	0.597879	4::2	1.63(0.26, 10.06)	0.597879	0::0	--	--
HIVEP2	chr6	143072605	143266313	1::2	0.51(0.04, 6.24)	0.597949	1::2	0.51(0.04, 6.24)	0.597949	0::0	--	--
HAUS2	chr15	42841035	42862190	11::13	0.79(0.32, 1.92)	0.598006	9::9	1.17(0.41, 3.33)	0.770863	2::4	0.26(0.04, 1.65)	0.151955
CCNYL1	chr2	208576263	208620896	16::19	1.22(0.58, 2.6)	0.598039	16::19	1.22(0.58, 2.6)	0.598039	0::0	--	--
IKZF3	chr17	37913971	38020565	22::11	1.23(0.57, 2.61)	0.598158	22::11	1.23(0.57, 2.61)	0.598158	0::0	--	--
SLC22A7	chr6	43265997	43273276	54::53	0.9(0.6, 1.35)	0.598283	54::53	0.9(0.6, 1.35)	0.598283	0::0	--	--
N4BP3	chr5	177540532	177553082	48::45	0.89(0.57, 1.39)	0.598376	46::43	0.9(0.57, 1.41)	0.640404	2::2	0.55(0.03, 8.85)	0.675024
DCP1A	chr3	53317448	53381570	8::4	1.4(0.4, 4.88)	0.598399	8::4	1.4(0.4, 4.88)	0.598399	0::0	--	--
SNORD38C	chr3	53367087	53367154	8::4	1.4(0.4, 4.88)	0.598399	8::4	1.4(0.4, 4.88)	0.598399	0::0	--	--
MIR3689A	chr9	137741020	137742490	5::8	0.72(0.21, 2.43)	0.598555	5::7	0.79(0.23, 2.75)	0.708432	0::1	0(0, Inf)	0.991994
MIR3689B	chr9	137741970	137742118	5::8	0.72(0.21, 2.43)	0.598555	5::7	0.79(0.23, 2.75)	0.708432	0::1	0(0, Inf)	0.991994
MIR3689C	chr9	137741143	137741215	5::8	0.72(0.21, 2.43)	0.598555	5::7	0.79(0.23, 2.75)	0.708432	0::1	0(0, Inf)	0.991994
MIR3689D1	chr9	137741454	137741528	5::8	0.72(0.21, 2.43)	0.598555	5::7	0.79(0.23, 2.75)	0.708432	0::1	0(0, Inf)	0.991994
MIR3689D2	chr9	137742122	137742202	5::8	0.72(0.21, 2.43)	0.598555	5::7	0.79(0.23, 2.75)	0.708432	0::1	0(0, Inf)	0.991994
MIR3689E	chr9	137742415	137742487	5::8	0.72(0.21, 2.43)	0.598555	5::7	0.79(0.23, 2.75)	0.708432	0::1	0(0, Inf)	0.991994
MIR3689F	chr9	137742587	137742653	5::8	0.72(0.21, 2.43)	0.598555	5::7	0.79(0.23, 2.75)	0.708432	0::1	0(0, Inf)	0.991994
DIPK1C	chr18	72102962	72124503	9::11	0.77(0.3, 2.01)	0.598601	8::9	0.85(0.3, 2.4)	0.762575	1::2	0.45(0.04, 5.55)	0.536305
LINC01828	chr2	67313577	67516376	3::4	0.66(0.14, 3.08)	0.598654	3::4	0.66(0.14, 3.08)	0.598654	0::0	--	--
OGFOD3	chr17	80347085	80376462	13::9	1.28(0.51, 3.24)	0.598728	13::9	1.28(0.51, 3.24)	0.598728	0::0	--	--
TUT4	chr1	52888947	53018764	5::6	1.42(0.39, 5.23)	0.598768	5::6	1.42(0.39, 5.23)	0.598768	0::0	--	--
FRMD4B	chr3	69217933	69435239	2::1	2.08(0.14, 31.52)	0.59878	2::1	2.08(0.14, 31.52)	0.59878	0::0	--	--
H3-4	chr1	228612545	228613061	4::4	0.63(0.12, 3.47)	0.598865	4::3	1.12(0.16, 7.92)	0.911497	0::1	0(0, Inf)	0.991004
PEX26	chr22	18560755	18588162	2::1	1.91(0.17, 21.44)	0.599253	0::0	--	NA	2::1	1.91(0.17, 21.44)	0.599253
NFKB2	chr10	104155461	104162281	24::19	1.2(0.61, 2.34)	0.599294	24::19	1.2(0.61, 2.34)	0.599294	0::0	--	--
PPRC1	chr10	103892750	103910090	7::3	1.47(0.35, 6.2)	0.599382	7::3	1.47(0.35, 6.2)	0.599382	0::0	--	--
SLC22A10	chr11	63057374	63079254	14::12	0.8(0.35, 1.83)	0.599563	14::12	0.8(0.35, 1.83)	0.599563	0::0	--	--
ESRRG	chr1	216676592	217251629	12::14	0.8(0.34, 1.87)	0.599618	6::8	0.7(0.21, 2.27)	0.548984	6::6	0.92(0.26, 3.25)	0.901263
LINC02397	chr12	92860454	92877723	1::1	0.41(0.02, 11.08)	0.59963	1::1	0.41(0.02, 11.08)	0.59963	0::0	--	--
WBP2	chr17	73841779	73851416	131::109	0.93(0.71, 1.22)	0.599646	131::109	0.93(0.71, 1.22)	0.599646	0::0	--	--
LOC101927516	chr4	141049168	141060011	6::3	1.49(0.33, 6.69)	0.59967	6::3	1.49(0.33, 6.69)	0.59967	0::0	--	--
DYSF	chr2	71680690	71913893	9::7	1.33(0.46, 3.9)	0.599815	8::6	1.46(0.46, 4.62)	0.515647	1::1	0.67(0.03, 14.62)	0.79709
PIDD1	chr11	799183	805231	195::148	1.06(0.84, 1.35)	0.599842	194::147	1.06(0.84, 1.34)	0.607451	1::1	1.25(0.08, 20.47)	0.877936
MBD2	chr18	51729049	51751039	13::5	1.32(0.47, 3.73)	0.599891	13::5	1.32(0.47, 3.73)	0.599891	0::0	--	--
TRPC6	chr11	101322294	101454738	5::3	1.5(0.33, 6.85)	0.599937	5::2	2.46(0.43, 14.24)	0.31463	0::1	0(0, Inf)	0.991304
USP29	chr19	57631508	57643293	3::2	0.54(0.06, 5.3)	0.600015	2::2	0.54(0.06, 5.3)	0.600015	1::0	1.17(0, Inf)	0.999914
IRF2BP1	chr19	46386865	46389399	9::5	1.38(0.42, 4.56)	0.600064	9::4	1.61(0.45, 5.81)	0.46373	0::1	0(0, Inf)	0.991908
EPYC	chr12	91357458	91398749	23::18	0.84(0.45, 1.59)	0.600154	23::18	0.84(0.45, 1.59)	0.600154	0::0	--	--
NSF	chr17	266211	380618	4::4	0.66(0.14, 3.09)	0.600175	4::3	0.93(0.17, 5)	0.932407	0::1	0(0, Inf)	0.99132
MIR6832	chr6	31601563	31601635	101::63	1.1(0.78, 1.55)	0.600248	101::62	1.11(0.78, 1.57)	0.56224	0::1	0(0, Inf)	0.991908
LINC00622	chr1	120140324	120141914	9::5	1.39(0.4, 4.81)	0.600268	3::2	2.92(0.23, 37.11)	0.408699	6::3	1.07(0.27, 4.34)	0.919265
ARMH4	chr14	58582833	58618931	2::1	1.95(0.16, 23.91)	0.600571	1::1	1.05(0.06, 19.9)	0.975736	1::0	--	0.991643
SNHG18	chr5	9546311	9550409	1::1	0.41(0.01, 11.42)	0.600734	0::0	--	NA	1::1	0.41(0.01, 11.42)	0.600734
SNORD123	chr5	9548938	9549026	1::1	0.41(0.01, 11.42)	0.600734	0::0	--	NA	1::1	0.41(0.01, 11.42)	0.600734
OR7E2P	chr11	86567972	86568996	4::8	0.71(0.2, 2.54)	0.600868	4::7	0.78(0.21, 2.86)	0.702967	0::1	0(0, Inf)	0.992066
ZNHIT3	chr17	34842470	34851665	7::4	1.45(0.36, 5.92)	0.60097	7::4	1.45(0.36, 5.92)	0.60097	0::0	--	--
CHST6	chr16	75505949	75529339	69::58	0.9(0.6, 1.34)	0.601126	64::55	0.85(0.56, 1.29)	0.458007	5::3	1.81(0.37, 8.84)	0.464735
TAS2R30	chr12	11285883	11286843	8::6	1.35(0.44, 4.11)	0.601194	6::6	1.04(0.31, 3.43)	0.949169	2::0	--	0.987865
LINC02745	chr11	42023271	42107008	1::2	0.51(0.04, 6.55)	0.601226	0::2	0(0, Inf)	0.986381	1::0	--	0.991705
RCN2	chr15	77224089	77246734	2::1	1.98(0.15, 25.92)	0.601417	2::1	1.98(0.15, 25.92)	0.601417	0::0	--	--
BMPR1B	chr4	95679105	96079594	37::24	1.16(0.67, 2)	0.601487	33::22	1.13(0.64, 2.01)	0.673476	4::2	1.44(0.23, 8.81)	0.695821
LINC01320	chr2	34902623	34947630	11::8	1.31(0.47, 3.62)	0.601532	11::8	1.31(0.47, 3.62)	0.601532	0::0	--	--
UHRF1BP1	chr6	34759859	34845291	12::10	1.27(0.51, 3.15)	0.601546	2::2	0.82(0.11, 6.41)	0.85087	10::8	1.41(0.52, 3.86)	0.501956
LINC00911	chr14	85860222	85886418	4::6	0.71(0.19, 2.61)	0.60169	4::6	0.71(0.19, 2.61)	0.60169	0::0	--	--
NEK6	chr9	127054249	127114719	31::20	1.18(0.64, 2.16)	0.601845	31::20	1.18(0.64, 2.16)	0.601845	0::0	--	--
PAPOLB	chr7	4897368	4901661	12::11	1.28(0.5, 3.26)	0.602041	12::11	1.28(0.5, 3.26)	0.602041	0::0	--	--
ALG6	chr1	63833297	63904223	38::30	0.87(0.51, 1.48)	0.602132	38::30	0.87(0.51, 1.48)	0.602132	0::0	--	--
MIR5694	chr14	67908571	67908647	31::23	0.86(0.48, 1.53)	0.602423	31::23	0.86(0.48, 1.53)	0.602423	0::0	--	--
PLEK2	chr14	67853700	67878882	31::23	0.86(0.48, 1.53)	0.602423	31::23	0.86(0.48, 1.53)	0.602423	0::0	--	--
CCDC57	chr17	80059345	80170718	133::103	1.08(0.81, 1.43)	0.602704	132::103	1.07(0.81, 1.41)	0.64574	1::0	--	0.991601
SMIM35	chr11	117884462	117957678	3::2	1.64(0.25, 10.62)	0.60303	3::0	--	0.983855	0::2	0(0, Inf)	0.987669
VWA2	chr10	115999012	116054247	1::1	0.46(0.02, 8.6)	0.603169	1::1	0.46(0.02, 8.6)	0.603169	0::0	--	--
C18orf63	chr18	71983073	72026424	1::1	0.46(0.02, 8.56)	0.60322	1::0	--	0.991533	0::1	0(0, Inf)	0.99068
CPNE2	chr16	57126494	57182281	3::5	0.65(0.13, 3.26)	0.60327	3::5	0.65(0.13, 3.26)	0.60327	0::0	--	--
TTL	chr2	113239732	113299316	8::6	1.37(0.42, 4.51)	0.603308	7::6	1.16(0.33, 4.01)	0.817087	1::0	--	0.991471
MIR6766	chr15	89869969	89870041	8::6	1.36(0.42, 4.38)	0.603343	8::6	1.36(0.42, 4.38)	0.603343	0::0	--	--
POLG	chr15	89859556	89878055	8::6	1.36(0.42, 4.38)	0.603343	8::6	1.36(0.42, 4.38)	0.603343	0::0	--	--
C4orf47	chr4	186350487	186370982	2::2	1.99(0.15, 26.67)	0.603352	1::2	1.07(0.05, 23.65)	0.964253	1::0	--	0.991707
GRM6	chr5	178405329	178422321	3::1	1.93(0.16, 23.24)	0.603357	1::1	0.83(0.04, 18.03)	0.903999	2::0	--	0.9872
ZNF879	chr5	178450804	178462051	3::1	1.93(0.16, 23.24)	0.603357	1::1	0.83(0.04, 18.03)	0.903999	2::0	--	0.9872
KRT73	chr12	53001353	53012343	1::3	0.53(0.05, 5.94)	0.603431	0::2	0(0, Inf)	0.986702	1::1	1.3(0.07, 24.96)	0.863446
KRT73-AS1	chr12	53003634	53009089	1::3	0.53(0.05, 5.94)	0.603431	0::2	0(0, Inf)	0.986702	1::1	1.3(0.07, 24.96)	0.863446
LINC01880	chr2	242989834	243026289	950::772	0.97(0.87, 1.08)	0.603464	935::758	0.97(0.87, 1.08)	0.541858	15::14	1.32(0.59, 2.97)	0.500826
FAM227B	chr15	49619166	49913015	2::1	1.96(0.16, 24.64)	0.603502	2::1	1.96(0.16, 24.64)	0.603502	0::0	--	--
CHMP4C	chr8	82644682	82671748	1::2	0.52(0.04, 6.12)	0.603764	1::2	0.52(0.04, 6.12)	0.603764	0::0	--	--
PDE4D	chr5	58264866	58335303	172::154	0.94(0.73, 1.2)	0.603815	169::151	0.94(0.73, 1.2)	0.605428	3::3	0.95(0.16, 5.73)	0.957978
RNASE6	chr14	21249426	21250626	2::3	0.61(0.09, 4)	0.603891	0::0	--	NA	2::3	0.61(0.09, 4)	0.603891
LOC105369209	chr20	60803298	60811357	67::51	1.11(0.74, 1.67)	0.603914	67::51	1.11(0.74, 1.67)	0.603914	0::0	--	--
POMT1	chr9	134378304	134399186	5::3	1.51(0.32, 7.19)	0.603973	5::3	1.51(0.32, 7.19)	0.603973	0::0	--	--
PRRT1B	chr9	134420909	134434586	5::3	1.51(0.32, 7.19)	0.603973	5::3	1.51(0.32, 7.19)	0.603973	0::0	--	--
UCK1	chr9	134399182	134406662	5::3	1.51(0.32, 7.19)	0.603973	5::3	1.51(0.32, 7.19)	0.603973	0::0	--	--
MRFAP1	chr4	6641817	6644470	4::2	1.61(0.27, 9.65)	0.604001	4::2	1.61(0.27, 9.65)	0.604001	0::0	--	--
TEX15	chr8	30706242	30746222	2::3	0.61(0.1, 3.93)	0.604116	1::3	0.31(0.03, 3.18)	0.323858	1::0	--	0.991643
NSMCE4A	chr10	123716605	123734732	6::4	1.44(0.37, 5.64)	0.604245	6::4	1.44(0.37, 5.64)	0.604245	0::0	--	--
MIR1228	chr12	57588286	57588359	2::2	1.78(0.2, 15.83)	0.604254	2::2	1.78(0.2, 15.83)	0.604254	0::0	--	--
LINC00525	chr7	47801073	47806370	1::1	0.48(0.03, 7.82)	0.604372	1::1	0.48(0.03, 7.82)	0.604372	0::0	--	--
MIRLET7BHG	chr22	46481876	46509808	235::208	0.95(0.77, 1.16)	0.604403	235::208	0.95(0.77, 1.16)	0.604403	0::0	--	--
ATF2	chr2	175978970	176032934	7::3	1.47(0.34, 6.24)	0.604411	7::3	1.47(0.34, 6.24)	0.604411	0::0	--	--
EEF1DP3	chr13	32420919	32533721	9::3	1.42(0.38, 5.29)	0.604412	9::3	1.42(0.38, 5.29)	0.604412	0::0	--	--
PARP3	chr3	51976320	51982883	59::61	0.9(0.6, 1.34)	0.604423	59::61	0.9(0.6, 1.34)	0.604423	0::0	--	--
EML2-AS1	chr19	46144751	46146092	4::5	0.7(0.18, 2.73)	0.604556	4::5	0.7(0.18, 2.73)	0.604556	0::0	--	--
MIR330	chr19	46142251	46142345	4::5	0.7(0.18, 2.73)	0.604556	4::5	0.7(0.18, 2.73)	0.604556	0::0	--	--
PRR23A	chr3	138722803	138725110	18::11	1.25(0.54, 2.92)	0.604829	18::11	1.25(0.54, 2.92)	0.604829	0::0	--	--
MIR2117	chr17	41522173	41522253	4::2	1.59(0.27, 9.23)	0.604873	0::0	--	NA	4::2	1.59(0.27, 9.23)	0.604873
MIR2117HG	chr17	41522074	41528565	4::2	1.59(0.27, 9.23)	0.604873	0::0	--	NA	4::2	1.59(0.27, 9.23)	0.604873
AGGF1	chr5	76326228	76361058	35::27	1.16(0.66, 2.06)	0.60496	35::27	1.16(0.66, 2.06)	0.60496	0::0	--	--
KRT8	chr12	53290974	53320253	7::8	0.73(0.22, 2.4)	0.604993	7::7	0.94(0.27, 3.22)	0.916338	0::1	0(0, Inf)	0.991024
FUT10	chr8	33228343	33330664	3::2	1.64(0.25, 10.54)	0.60505	1::0	--	0.990856	2::2	0.82(0.11, 5.95)	0.846514
GLTPD2	chr17	4692258	4693884	4::2	1.66(0.24, 11.44)	0.605105	3::1	2.56(0.23, 28.96)	0.448522	1::1	0.51(0.01, 26.45)	0.741221
PLD2	chr17	4710446	4726725	4::2	1.66(0.24, 11.44)	0.605105	3::1	2.56(0.23, 28.96)	0.448522	1::1	0.51(0.01, 26.45)	0.741221
PSMB6	chr17	4699458	4701790	4::2	1.66(0.24, 11.44)	0.605105	3::1	2.56(0.23, 28.96)	0.448522	1::1	0.51(0.01, 26.45)	0.741221
MPPED1	chr22	43808019	43903728	67::61	0.9(0.61, 1.34)	0.605217	67::60	0.91(0.61, 1.35)	0.625102	0::1	0(0, Inf)	0.992435
ZFAND2A	chr7	1188485	1199832	19::21	0.84(0.43, 1.64)	0.605243	18::21	0.8(0.4, 1.57)	0.5123	1::0	--	0.991732
FAM83E	chr19	49103856	49116694	128::99	1.08(0.81, 1.44)	0.605279	125::95	1.1(0.82, 1.48)	0.525039	3::4	0.64(0.14, 2.98)	0.568006
STRA6	chr15	74471807	74500395	4::6	0.68(0.16, 2.91)	0.605457	4::5	0.94(0.21, 4.32)	0.938797	0::1	0(0, Inf)	0.991206
YBX3	chr12	10851687	10875922	1::1	0.48(0.03, 7.73)	0.605478	1::1	0.48(0.03, 7.73)	0.605478	0::0	--	--
TLE2	chr19	2997641	3029278	44::42	0.88(0.55, 1.42)	0.605491	44::42	0.88(0.55, 1.42)	0.605491	0::0	--	--
MIR6891	chr6	30229276	30229317	77::74	0.91(0.64, 1.3)	0.605533	8::1	5.79(0.68, 49)	0.107169	69::73	0.83(0.58, 1.2)	0.321222
HNRNPF	chr10	43881064	43903299	2::1	2.02(0.14, 29.24)	0.605576	2::1	2.02(0.14, 29.24)	0.605576	0::0	--	--
SNORD3J	chr10	43912697	43912888	2::1	2.02(0.14, 29.24)	0.605576	2::1	2.02(0.14, 29.24)	0.605576	0::0	--	--
ZNF487	chr10	43932295	43978629	2::1	2.02(0.14, 29.24)	0.605576	2::1	2.02(0.14, 29.24)	0.605576	0::0	--	--
AGAP2	chr12	58117543	58135944	7::5	1.39(0.4, 4.91)	0.605581	6::5	1.34(0.37, 4.83)	0.650876	1::0	--	0.992581
AGAP2-AS1	chr12	58120022	58122139	7::5	1.39(0.4, 4.91)	0.605581	6::5	1.34(0.37, 4.83)	0.650876	1::0	--	0.992581
CDK4	chr12	58141509	58146093	7::5	1.39(0.4, 4.91)	0.605581	6::5	1.34(0.37, 4.83)	0.650876	1::0	--	0.992581
CYP27B1	chr12	58156116	58160861	7::5	1.39(0.4, 4.91)	0.605581	6::5	1.34(0.37, 4.83)	0.650876	1::0	--	0.992581
MARCHF9	chr12	58148885	58154194	7::5	1.39(0.4, 4.91)	0.605581	6::5	1.34(0.37, 4.83)	0.650876	1::0	--	0.992581
MIR6759	chr12	58142400	58142465	7::5	1.39(0.4, 4.91)	0.605581	6::5	1.34(0.37, 4.83)	0.650876	1::0	--	0.992581
OS9	chr12	58087737	58115340	7::5	1.39(0.4, 4.91)	0.605581	6::5	1.34(0.37, 4.83)	0.650876	1::0	--	0.992581
TSPAN31	chr12	58138821	58144002	7::5	1.39(0.4, 4.91)	0.605581	6::5	1.34(0.37, 4.83)	0.650876	1::0	--	0.992581
DSG3	chr18	29027703	29058665	18::17	0.83(0.4, 1.7)	0.605716	1::2	0.24(0.02, 2.71)	0.250671	17::15	0.94(0.44, 2)	0.877864
NPEPL1	chr20	57264186	57290900	2::6	0.64(0.12, 3.43)	0.605753	2::6	0.64(0.12, 3.43)	0.605753	0::0	--	--
STX16	chr20	57226338	57254582	2::6	0.64(0.12, 3.43)	0.605753	2::6	0.64(0.12, 3.43)	0.605753	0::0	--	--
STX16-NPEPL1	chr20	57226308	57290900	2::6	0.64(0.12, 3.43)	0.605753	2::6	0.64(0.12, 3.43)	0.605753	0::0	--	--
PRR5L	chr11	36397534	36486754	3::2	1.67(0.24, 11.74)	0.606109	3::2	1.67(0.24, 11.74)	0.606109	0::0	--	--
ADAD2	chr16	84224762	84230772	70::51	1.11(0.75, 1.64)	0.606324	70::51	1.11(0.75, 1.64)	0.606324	0::0	--	--
LOC654780	chr16	84226163	84230659	70::51	1.11(0.75, 1.64)	0.606324	70::51	1.11(0.75, 1.64)	0.606324	0::0	--	--
CEP43	chr6	167412804	167455906	3::1	1.82(0.19, 17.75)	0.606343	3::1	1.82(0.19, 17.75)	0.606343	0::0	--	--
MIR3939	chr6	167411294	167411400	3::1	1.82(0.19, 17.75)	0.606343	3::1	1.82(0.19, 17.75)	0.606343	0::0	--	--
TAPT1-AS1	chr4	16228285	16259810	1::1	2.19(0.11, 43.23)	0.606347	0::0	--	NA	1::1	2.19(0.11, 43.23)	0.606347
ANAPC1P1	chr2	87088947	87122165	4::1	1.87(0.17, 20.49)	0.606421	0::0	--	NA	4::1	1.87(0.17, 20.49)	0.606421
CD8A	chr2	87011727	87018837	4::1	1.87(0.17, 20.49)	0.606421	0::0	--	NA	4::1	1.87(0.17, 20.49)	0.606421
CD8B	chr2	87042468	87089009	4::1	1.87(0.17, 20.49)	0.606421	0::0	--	NA	4::1	1.87(0.17, 20.49)	0.606421
TMEM131L	chr4	154387497	154557862	2::1	2(0.14, 27.62)	0.606445	2::0	--	0.98619	0::1	0(0, Inf)	0.991022
LINC02627	chr10	107433367	107580091	1::2	0.51(0.04, 6.72)	0.606456	0::1	0(0, Inf)	0.991944	1::1	0.76(0.04, 14.37)	0.851801
PLD4	chr14	105391215	105404122	39::26	1.15(0.67, 1.96)	0.607093	33::26	1.01(0.58, 1.76)	0.965144	6::0	--	0.97952
GPR32	chr19	51273720	51274989	1::1	2.18(0.11, 42.62)	0.60712	1::1	2.18(0.11, 42.62)	0.60712	0::0	--	--
SNHG19	chr16	2204782	2205359	555::432	0.96(0.84, 1.11)	0.607131	555::432	0.96(0.84, 1.11)	0.607131	0::0	--	--
SNORD60	chr16	2205023	2205106	555::432	0.96(0.84, 1.11)	0.607131	555::432	0.96(0.84, 1.11)	0.607131	0::0	--	--
C15orf39	chr15	75494222	75504510	127::100	1.08(0.81, 1.43)	0.607181	127::99	1.09(0.82, 1.45)	0.548548	0::1	0(0, Inf)	0.991281
CCDC40	chr17	78010430	78064620	22::13	1.22(0.57, 2.58)	0.60725	22::13	1.22(0.57, 2.58)	0.60725	0::0	--	--
CDV3	chr3	133292529	133309105	1::1	0.48(0.03, 7.84)	0.607298	1::1	0.48(0.03, 7.84)	0.607298	0::0	--	--
PLCB4	chr20	9049700	9461462	5::4	1.48(0.33, 6.57)	0.607642	1::4	0.3(0.03, 2.92)	0.297414	4::0	--	0.983275
ZBTB7C	chr18	45553042	45901998	20::17	1.21(0.59, 2.49)	0.607733	20::17	1.21(0.59, 2.49)	0.607733	0::0	--	--
ELMOD2	chr4	141445321	141474924	1::4	0.54(0.05, 5.55)	0.607895	1::4	0.54(0.05, 5.55)	0.607895	0::0	--	--
UCP1	chr4	141480585	141490115	1::4	0.54(0.05, 5.55)	0.607895	1::4	0.54(0.05, 5.55)	0.607895	0::0	--	--
MIR639	chr19	14640354	14640452	4::5	0.69(0.17, 2.8)	0.607944	4::5	0.69(0.17, 2.8)	0.607944	0::0	--	--
TECR	chr19	14640371	14676792	4::5	0.69(0.17, 2.8)	0.607944	4::5	0.69(0.17, 2.8)	0.607944	0::0	--	--
SCN9A	chr2	167051696	167232497	1::1	2.33(0.09, 58.83)	0.608203	1::1	2.33(0.09, 58.83)	0.608203	0::0	--	--
SLC22A31	chr16	89262168	89266945	138::109	0.93(0.7, 1.23)	0.608265	138::108	0.93(0.7, 1.24)	0.625481	0::1	0(0, Inf)	0.992317
MIR2861	chr9	130548196	130548286	25::21	1.18(0.62, 2.25)	0.608285	25::21	1.18(0.62, 2.25)	0.608285	0::0	--	--
MIR3960	chr9	130548111	130548202	25::21	1.18(0.62, 2.25)	0.608285	25::21	1.18(0.62, 2.25)	0.608285	0::0	--	--
ENOX1-AS2	chr13	44022987	44033624	2::1	1.99(0.14, 27.64)	0.608455	2::0	--	0.987417	0::1	0(0, Inf)	0.99198
IL12A-AS1	chr3	159631189	159924879	8::5	1.38(0.4, 4.7)	0.608593	7::5	1.17(0.33, 4.15)	0.811331	1::0	--	0.991533
LINC02505	chr4	36498158	36643522	1::2	0.5(0.03, 7.15)	0.60871	1::2	0.5(0.03, 7.15)	0.60871	0::0	--	--
NPY2R	chr4	156129787	156138228	4::4	0.69(0.16, 2.88)	0.608802	4::4	0.69(0.16, 2.88)	0.608802	0::0	--	--
CCDC124	chr19	18043823	18054794	29::25	1.17(0.64, 2.11)	0.608913	28::25	1.09(0.6, 1.98)	0.776409	1::0	--	0.990817
LOC100130987	chr11	67085309	67159158	157::113	1.07(0.82, 1.39)	0.608924	157::112	1.08(0.83, 1.4)	0.579735	0::1	0(0, Inf)	0.991908
GMPR	chr6	16238817	16295780	12::11	1.27(0.51, 3.15)	0.608939	12::11	1.27(0.51, 3.15)	0.608939	0::0	--	--
U2SURP	chr3	142720411	142779567	26::26	0.85(0.45, 1.59)	0.608967	24::26	0.79(0.42, 1.51)	0.481626	2::0	--	0.987442
OSGEP	chr14	20914560	20922971	3::5	0.67(0.14, 3.14)	0.608975	1::5	0.28(0.03, 2.63)	0.26655	2::0	--	0.988421
BLOC1S1	chr12	56110075	56113491	9::6	1.34(0.44, 4.06)	0.609298	9::6	1.34(0.44, 4.06)	0.609298	0::0	--	--
BLOC1S1-RDH5	chr12	56109817	56118526	9::6	1.34(0.44, 4.06)	0.609298	9::6	1.34(0.44, 4.06)	0.609298	0::0	--	--
ITGA7	chr12	56078353	56101688	9::6	1.34(0.44, 4.06)	0.609298	9::6	1.34(0.44, 4.06)	0.609298	0::0	--	--
RDH5	chr12	56114176	56118526	9::6	1.34(0.44, 4.06)	0.609298	9::6	1.34(0.44, 4.06)	0.609298	0::0	--	--
TTC9	chr14	71108632	71142083	12::6	1.3(0.47, 3.62)	0.609306	11::6	1.21(0.43, 3.4)	0.723362	1::0	--	0.991843
SIGLECL1	chr19	51767136	51772582	7::5	1.39(0.4, 4.85)	0.609405	6::3	1.73(0.38, 7.92)	0.480513	1::2	0.8(0.07, 9.25)	0.856368
LILRA3	chr19	54799849	54804265	782::589	1.03(0.92, 1.16)	0.609562	738::565	1.01(0.9, 1.14)	0.842671	44::24	1.54(0.88, 2.71)	0.130834
PCDHGB8P	chr5	140805852	140807825	12::8	0.77(0.28, 2.11)	0.609571	11::8	0.69(0.25, 1.96)	0.489612	1::0	--	0.991917
FZD4	chr11	86656720	86666437	1::3	0.54(0.05, 5.63)	0.609607	0::1	0(0, Inf)	0.992132	1::2	0.68(0.06, 8.06)	0.76233
FZD4-DT	chr11	86666662	86711989	1::3	0.54(0.05, 5.63)	0.609607	0::1	0(0, Inf)	0.992132	1::2	0.68(0.06, 8.06)	0.76233
PLPP6	chr9	4662293	4665258	3::2	1.65(0.24, 11.19)	0.609713	3::1	4.07(0.37, 44.52)	0.249902	0::1	0(0, Inf)	0.99129
GGNBP2	chr17	34900767	34946276	10::7	1.33(0.44, 4.02)	0.609723	10::7	1.33(0.44, 4.02)	0.609723	0::0	--	--
RGSL1	chr1	182419280	182529732	2::1	2.01(0.14, 29.29)	0.609858	2::1	2.01(0.14, 29.29)	0.609858	0::0	--	--
BCRP3	chr22	25028881	25049327	1::1	0.49(0.03, 7.79)	0.609859	1::0	--	0.991906	0::1	0(0, Inf)	0.991114
POM121L10P	chr22	25041132	25055114	1::1	0.49(0.03, 7.79)	0.609859	1::0	--	0.991906	0::1	0(0, Inf)	0.991114
DKK3	chr11	11984525	12030883	2::2	1.72(0.21, 13.97)	0.609968	1::2	0.67(0.05, 9.28)	0.762595	1::0	--	0.991004
TATDN2	chr3	10290142	10322902	1::1	0.49(0.03, 7.79)	0.60999	1::1	0.49(0.03, 7.79)	0.60999	0::0	--	--
BTBD1	chr15	83685180	83736004	18::9	1.26(0.52, 3.04)	0.610017	18::9	1.26(0.52, 3.04)	0.610017	0::0	--	--
C15orf40	chr15	83673144	83680391	18::9	1.26(0.52, 3.04)	0.610017	18::9	1.26(0.52, 3.04)	0.610017	0::0	--	--
STK4	chr20	43595152	43601548	13::7	1.29(0.49, 3.42)	0.610036	13::7	1.29(0.49, 3.42)	0.610036	0::0	--	--
ERCC3	chr2	128014865	128051720	1::1	2.09(0.12, 35.83)	0.610351	1::1	2.09(0.12, 35.83)	0.610351	0::0	--	--
WDR60	chr7	158649248	158738879	6::6	0.72(0.21, 2.54)	0.610422	2::4	0.21(0.03, 1.33)	0.0967325	4::2	2.37(0.39, 14.39)	0.348722
C7orf26	chr7	6629651	6648357	40::34	1.14(0.68, 1.9)	0.610507	40::34	1.14(0.68, 1.9)	0.610507	0::0	--	--
ZDHHC4	chr7	6617084	6629005	40::34	1.14(0.68, 1.9)	0.610507	40::34	1.14(0.68, 1.9)	0.610507	0::0	--	--
YLPM1	chr14	75230018	75304021	1::1	0.49(0.03, 7.79)	0.61052	0::1	0(0, Inf)	0.991052	1::0	--	0.991843
VEZF1	chr17	56048913	56065615	4::3	1.53(0.3, 7.83)	0.610567	4::3	1.53(0.3, 7.83)	0.610567	0::0	--	--
GMIP	chr19	19740284	19754466	26::24	0.85(0.47, 1.57)	0.610617	25::24	0.81(0.44, 1.5)	0.506607	1::0	--	0.991519
IRAK2	chr3	10206602	10285429	2::1	1.98(0.14, 27.52)	0.610829	2::1	1.98(0.14, 27.52)	0.610829	0::0	--	--
CEROX1	chr16	1025760	1031613	18::17	0.83(0.41, 1.69)	0.610868	17::16	0.86(0.41, 1.78)	0.676818	1::1	0.55(0.03, 8.84)	0.674274
ZNF311	chr6	265958	276786	13::11	1.27(0.51, 3.14)	0.610889	13::11	1.27(0.51, 3.14)	0.610889	0::0	--	--
HOXC9	chr12	54393944	54397120	11::5	1.36(0.42, 4.45)	0.610964	11::5	1.36(0.42, 4.45)	0.610964	0::0	--	--
RPS28	chr19	8386379	8388224	6::6	0.72(0.2, 2.58)	0.611452	6::5	0.92(0.23, 3.62)	0.900688	0::1	0(0, Inf)	0.991267
LOC102724450	chr1	6264899	6265840	2::1	2.02(0.13, 30.47)	0.611572	2::1	2.02(0.13, 30.47)	0.611572	0::0	--	--
RPL22	chr1	6245079	6259655	2::1	2.02(0.13, 30.47)	0.611572	2::1	2.02(0.13, 30.47)	0.611572	0::0	--	--
DBH	chr9	136501484	136524451	4::3	1.54(0.29, 8.08)	0.611582	4::3	1.54(0.29, 8.08)	0.611582	0::0	--	--
DBH-AS1	chr9	136519708	136522530	4::3	1.54(0.29, 8.08)	0.611582	4::3	1.54(0.29, 8.08)	0.611582	0::0	--	--
DMRT1	chr9	841696	969090	15::9	1.27(0.51, 3.14)	0.611638	9::6	0.91(0.28, 2.95)	0.877191	6::3	2(0.47, 8.46)	0.347014
LTBP2	chr14	74964885	75078940	25::24	1.17(0.64, 2.15)	0.611669	23::24	1.1(0.59, 2.05)	0.754267	2::0	--	0.988495
SND1	chr7	127292247	127732645	1::1	0.49(0.03, 7.81)	0.611769	0::0	--	NA	1::1	0.49(0.03, 7.81)	0.611769
CCT7	chr2	73461363	73480150	1::2	0.51(0.04, 6.81)	0.61179	1::2	0.51(0.04, 6.81)	0.61179	0::0	--	--
NOTO	chr2	73429701	73439641	1::2	0.51(0.04, 6.81)	0.61179	1::2	0.51(0.04, 6.81)	0.61179	0::0	--	--
PRADC1	chr2	73455133	73460412	1::2	0.51(0.04, 6.81)	0.61179	1::2	0.51(0.04, 6.81)	0.61179	0::0	--	--
SMYD5	chr2	73441372	73454349	1::2	0.51(0.04, 6.81)	0.61179	1::2	0.51(0.04, 6.81)	0.61179	0::0	--	--
CPED1	chr7	120628764	120937496	9::10	0.77(0.29, 2.08)	0.611844	8::9	0.71(0.26, 1.97)	0.51089	1::1	--	0.99203
LRIG1	chr3	66429220	66456191	16::16	0.82(0.38, 1.78)	0.61186	16::15	0.85(0.39, 1.88)	0.691609	0::1	0(0, Inf)	0.991943
AGER	chr6	3463486	3466771	51::49	0.9(0.59, 1.37)	0.611918	51::49	0.9(0.59, 1.37)	0.611918	0::0	--	--
SNORD90	chr9	125642491	125642598	34::26	1.16(0.66, 2.04)	0.612073	34::26	1.16(0.66, 2.04)	0.612073	0::0	--	--
GNAI2	chr3	50273635	50296794	420::307	1.04(0.89, 1.23)	0.612096	419::306	1.04(0.89, 1.23)	0.600915	1::1	0.55(0.02, 17.98)	0.735775
CLIP2	chr7	73703736	73820265	9::10	0.77(0.29, 2.08)	0.612099	8::10	0.71(0.26, 1.97)	0.51181	1::0	--	0.99203
DEFB107A	chr8	7669241	7673238	242::187	1.06(0.86, 1.3)	0.612177	57::42	1.21(0.78, 1.88)	0.395872	185::145	1.01(0.8, 1.29)	0.905856
DEFB107B	chr8	7353432	7366833	242::187	1.06(0.86, 1.3)	0.612177	57::42	1.21(0.78, 1.88)	0.395872	185::145	1.01(0.8, 1.29)	0.905856
PRR23D1	chr8	7636112	7638936	242::187	1.06(0.86, 1.3)	0.612177	57::42	1.21(0.78, 1.88)	0.395872	185::145	1.01(0.8, 1.29)	0.905856
PRR23D2	chr8	7397149	7399972	242::187	1.06(0.86, 1.3)	0.612177	57::42	1.21(0.78, 1.88)	0.395872	185::145	1.01(0.8, 1.29)	0.905856
ANKRD33	chr12	52281886	52285511	8::5	1.38(0.4, 4.77)	0.6124	7::4	1.59(0.4, 6.32)	0.511252	1::1	0.72(0.04, 12.94)	0.824286
PRR4	chr12	10998447	11002074	1::1	0.47(0.03, 8.59)	0.612426	1::1	0.47(0.03, 8.59)	0.612426	0::0	--	--
TAS2R10	chr12	10977944	10978868	1::1	0.47(0.03, 8.59)	0.612426	1::1	0.47(0.03, 8.59)	0.612426	0::0	--	--
C1QTNF2	chr5	159775998	159797633	2::1	1.95(0.15, 26.12)	0.61243	2::1	1.95(0.15, 26.12)	0.61243	0::0	--	--
COL24A1	chr1	86194915	86622154	17::14	1.21(0.57, 2.56)	0.612449	16::14	1.12(0.53, 2.4)	0.762182	1::0	--	0.991347
MAGI3	chr1	113933136	114228545	231::169	1.06(0.84, 1.35)	0.612553	231::169	1.06(0.84, 1.35)	0.612553	0::0	--	--
TMEM165	chr4	56262123	56292342	6::4	1.49(0.32, 6.88)	0.612623	6::3	1.49(0.32, 6.88)	0.612623	0::1	--	--
MIIP	chr1	12079554	12092102	24::17	1.19(0.61, 2.33)	0.612651	24::17	1.19(0.61, 2.33)	0.612651	0::0	--	--
MIR6729	chr1	12089214	12089279	24::17	1.19(0.61, 2.33)	0.612651	24::17	1.19(0.61, 2.33)	0.612651	0::0	--	--
NME3	chr16	1820320	1821710	1933::1495	0.98(0.9, 1.06)	0.612666	1928::1491	0.98(0.9, 1.06)	0.618688	5::4	0.88(0.2, 3.81)	0.861833
RBM44	chr2	238707387	238751451	144::116	0.93(0.7, 1.23)	0.61291	143::116	0.93(0.7, 1.23)	0.599811	1::0	--	0.992526
BLM	chr15	91260576	91359396	86::58	1.1(0.76, 1.58)	0.613007	86::58	1.1(0.76, 1.58)	0.613007	0::0	--	--
DYNLRB2	chr16	80574889	80584708	1::2	0.54(0.05, 5.98)	0.613016	0::1	0(0, Inf)	0.99162	1::1	0.97(0.06, 15.68)	0.985309
EPB41	chr1	29213611	29446553	23::18	1.19(0.6, 2.35)	0.613019	23::18	1.19(0.6, 2.35)	0.613019	0::0	--	--
PSMC3IP	chr17	40724327	40729849	5::3	1.48(0.32, 6.84)	0.613356	5::3	1.48(0.32, 6.84)	0.613356	0::0	--	--
RETREG3	chr17	40731525	40761445	5::3	1.48(0.32, 6.84)	0.613356	5::3	1.48(0.32, 6.84)	0.613356	0::0	--	--
MSH6	chr2	48010220	48034092	190::156	0.94(0.74, 1.2)	0.613365	190::156	0.94(0.74, 1.2)	0.613365	0::0	--	--
LINC02113	chr5	98869693	98913658	17::17	0.83(0.41, 1.7)	0.613466	13::16	0.64(0.29, 1.38)	0.253246	4::1	4.77(0.48, 46.89)	0.180564
TRIM38	chr6	25963029	25991457	4::2	1.58(0.27, 9.32)	0.613511	3::2	1.24(0.19, 8.08)	0.824436	1::0	--	0.991788
PPIA	chr7	44836279	44842716	2::1	1.99(0.14, 29.11)	0.613573	2::1	1.99(0.14, 29.11)	0.613573	0::0	--	--
SOX6	chr11	15987994	16424409	18::14	1.21(0.58, 2.55)	0.613582	18::14	1.21(0.58, 2.55)	0.613582	0::0	--	--
CDCA7	chr2	174219599	174233721	8::11	0.77(0.29, 2.1)	0.613642	8::11	0.77(0.29, 2.1)	0.613642	0::0	--	--
PANO1	chr11	797510	799185	195::148	1.06(0.84, 1.34)	0.61379	194::147	1.06(0.84, 1.34)	0.621527	1::1	1.25(0.08, 20.47)	0.877947
CEMP1	chr16	2580035	2581409	5::3	1.48(0.32, 6.82)	0.613914	5::3	1.48(0.32, 6.82)	0.613914	0::0	--	--
MIR3178	chr16	2581922	2582006	5::3	1.48(0.32, 6.82)	0.613914	5::3	1.48(0.32, 6.82)	0.613914	0::0	--	--
PDPK1	chr16	2588021	2653189	5::3	1.48(0.32, 6.82)	0.613914	5::3	1.48(0.32, 6.82)	0.613914	0::0	--	--
C5orf34	chr5	43486810	43515250	22::19	1.2(0.6, 2.4)	0.613928	21::19	1.15(0.57, 2.32)	0.704423	1::0	--	0.991758
BAHD1	chr15	40733151	40760435	11::7	1.31(0.46, 3.75)	0.613952	11::6	1.62(0.53, 4.9)	0.39359	0::1	0(0, Inf)	0.991204
WDR54	chr2	74648856	74652882	10::10	0.77(0.28, 2.13)	0.614002	10::10	0.77(0.28, 2.13)	0.614002	0::0	--	--
NTAN1	chr16	15131709	15149936	6::4	1.41(0.37, 5.35)	0.614039	1::2	0.31(0.03, 3.41)	0.335715	5::2	3.02(0.53, 17.06)	0.211268
PDXDC1	chr16	15068882	15132189	6::4	1.41(0.37, 5.35)	0.614039	1::2	0.31(0.03, 3.41)	0.335715	5::2	3.02(0.53, 17.06)	0.211268
RRN3	chr16	15153889	15188129	6::4	1.41(0.37, 5.35)	0.614039	1::2	0.31(0.03, 3.41)	0.335715	5::2	3.02(0.53, 17.06)	0.211268
LY6D	chr8	143866297	143867955	8::5	1.38(0.4, 4.78)	0.614136	6::5	0.83(0.21, 3.2)	0.784719	2::0	--	0.987021
LINC01692	chr21	26212863	26430056	3::1	1.81(0.18, 18.3)	0.614256	2::1	1.43(0.13, 16.41)	0.771493	1::0	--	0.992112
WNT10B	chr12	49359122	49365518	38::22	1.16(0.66, 2.04)	0.614362	38::22	1.16(0.66, 2.04)	0.614362	0::0	--	--
NGEF	chr2	233743411	233877966	2::4	0.63(0.1, 3.88)	0.614371	2::4	0.63(0.1, 3.88)	0.614371	0::0	--	--
LINC00428	chr13	43416547	43446880	4::2	1.6(0.26, 10.08)	0.614386	1::2	0.51(0.04, 6.54)	0.602806	3::0	--	0.985831
IQCE	chr7	2598612	2647189	183::161	0.94(0.74, 1.19)	0.614395	182::159	0.94(0.74, 1.19)	0.61449	1::2	0.97(0.08, 11.9)	0.979601
TSR1	chr17	2225689	2239751	13::12	0.8(0.34, 1.89)	0.614671	13::11	0.85(0.36, 2.04)	0.71811	0::1	0(0, Inf)	0.991822
TASOR2	chr10	5726800	5805703	10::7	1.33(0.44, 4.05)	0.614729	10::7	1.33(0.44, 4.05)	0.614729	0::0	--	--
KIAA2012	chr2	202937977	203069907	4::2	1.6(0.26, 9.89)	0.615004	4::2	1.6(0.26, 9.89)	0.615004	0::0	--	--
WHAMMP1	chr15	32812048	32825942	272::215	1.05(0.86, 1.28)	0.615049	3::3	0.6(0.11, 3.14)	0.541533	269::212	1.06(0.87, 1.3)	0.563537
DPP7	chr9	140004997	140009185	88::82	0.92(0.66, 1.28)	0.615122	88::82	0.92(0.66, 1.28)	0.615122	0::0	--	--
ACTG1P20	chr1	27650364	27653016	4::9	0.72(0.2, 2.62)	0.615222	3::9	0.5(0.12, 2.06)	0.33552	1::0	--	0.991084
LINC02427	chr4	185427613	185458737	4::1	1.76(0.19, 16.18)	0.615398	3::1	1.56(0.16, 15.06)	0.700194	1::0	--	0.992431
SPTAN1	chr9	131314865	131395940	1::1	0.43(0.02, 11.88)	0.615501	1::1	0.43(0.02, 11.88)	0.615501	0::0	--	--
CDH24	chr14	23516269	23526747	6::5	1.39(0.38, 5.1)	0.615624	6::5	1.39(0.38, 5.1)	0.615624	0::0	--	--
PSMB11	chr14	23511420	23513269	6::5	1.39(0.38, 5.1)	0.615624	6::5	1.39(0.38, 5.1)	0.615624	0::0	--	--
GUCD1	chr22	24936405	24951862	23::13	1.2(0.59, 2.47)	0.615668	22::13	1.07(0.52, 2.18)	0.85836	1::0	--	0.990227
F10	chr13	113777112	113803843	16::18	0.81(0.37, 1.82)	0.615872	13::16	0.76(0.32, 1.77)	0.520222	3::2	1.51(0.14, 16.29)	0.733515
ARRB1	chr11	74971165	75062705	3::4	0.66(0.13, 3.29)	0.615897	3::4	0.66(0.13, 3.29)	0.615897	0::0	--	--
LOC100506076	chr2	97944453	97957632	77::64	0.91(0.63, 1.31)	0.615934	68::60	0.87(0.59, 1.27)	0.461828	9::4	1.52(0.43, 5.35)	0.516355
LOC100506123	chr2	97949671	97957533	77::64	0.91(0.63, 1.31)	0.615934	68::60	0.87(0.59, 1.27)	0.461828	9::4	1.52(0.43, 5.35)	0.516355
HNRNPH1	chr5	179041178	179051601	2::1	1.99(0.14, 29.13)	0.615971	2::1	1.99(0.14, 29.13)	0.615971	0::0	--	--
RUFY1	chr5	178977554	179037013	2::1	1.99(0.14, 29.13)	0.615971	2::1	1.99(0.14, 29.13)	0.615971	0::0	--	--
ZNF788P	chr19	12203111	12225568	3::6	0.68(0.15, 3.08)	0.616049	3::6	0.68(0.15, 3.08)	0.616049	0::0	--	--
ROCK2	chr2	11319884	11485563	10::6	1.31(0.46, 3.74)	0.616064	10::6	1.31(0.46, 3.74)	0.616064	0::0	--	--
SGCG	chr13	23755059	23899304	2::2	1.89(0.16, 22.91)	0.616086	1::1	1.19(0.07, 20.76)	0.906989	1::1	--	0.991823
OR6C1	chr12	55714383	55715322	3::1	1.79(0.18, 17.58)	0.616629	3::1	1.79(0.18, 17.58)	0.616629	0::0	--	--
HCP5	chr6	31430956	31433586	135::122	0.93(0.71, 1.22)	0.616753	54::57	0.85(0.56, 1.29)	0.444232	81::65	1(0.7, 1.42)	0.990614
IL27RA	chr19	14142573	14164030	8::11	0.78(0.29, 2.1)	0.617042	8::11	0.78(0.29, 2.1)	0.617042	0::0	--	--
NANOS2	chr19	46416472	46418036	4::5	0.69(0.17, 2.91)	0.617063	4::5	0.69(0.17, 2.91)	0.617063	0::0	--	--
IL36RN	chr2	113816214	113822320	11::9	0.79(0.31, 1.99)	0.617235	11::9	0.79(0.31, 1.99)	0.617235	0::0	--	--
TINAGL1	chr1	32042115	32053287	17::17	0.83(0.4, 1.72)	0.617303	17::17	0.83(0.4, 1.72)	0.617303	0::0	--	--
PPAT	chr4	57259527	57301781	2::2	1.7(0.21, 13.49)	0.617341	1::0	--	0.990755	1::2	0.62(0.05, 7.34)	0.701479
CACNG7	chr19	54415990	54446969	13::12	1.25(0.52, 2.97)	0.617607	11::11	1.1(0.44, 2.75)	0.845217	2::1	3.77(0.22, 64.23)	0.358508
CCDC158	chr4	77234191	77328458	2::1	1.86(0.16, 21.21)	0.617687	2::1	1.86(0.16, 21.21)	0.617687	0::0	--	--
NME4	chr16	447198	450754	15::12	0.81(0.36, 1.83)	0.617694	15::12	0.81(0.36, 1.83)	0.617694	0::0	--	--
SYT9	chr11	7273134	7490274	2::1	1.86(0.16, 21.39)	0.617698	2::1	1.86(0.16, 21.39)	0.617698	0::0	--	--
BICRA	chr19	48111452	48206534	11::5	1.36(0.41, 4.55)	0.617786	10::4	1.73(0.45, 6.55)	0.422785	1::1	0.42(0.03, 6.73)	0.538817
MIR6797	chr19	42373696	42373768	30::25	1.16(0.65, 2.05)	0.61789	30::25	1.16(0.65, 2.05)	0.61789	0::0	--	--
RPS19	chr19	42364324	42376993	30::25	1.16(0.65, 2.05)	0.61789	30::25	1.16(0.65, 2.05)	0.61789	0::0	--	--
MCRS1	chr12	49952081	49961925	13::9	0.78(0.3, 2.04)	0.618019	13::9	0.78(0.3, 2.04)	0.618019	0::0	--	--
CDC37L1	chr9	4679568	4708398	3::2	1.63(0.24, 11.09)	0.618184	3::1	4.07(0.37, 44.55)	0.24966	0::1	0(0, Inf)	0.991258
MMP14	chr14	23305793	23316967	18::11	1.23(0.54, 2.81)	0.618286	17::11	1.08(0.47, 2.48)	0.848027	1::0	--	0.990856
SLC25A23	chr19	6440074	6459803	7::5	1.38(0.39, 4.83)	0.618304	7::5	1.38(0.39, 4.83)	0.618304	0::0	--	--
SLC25A41	chr19	6426047	6433774	7::5	1.38(0.39, 4.83)	0.618304	7::5	1.38(0.39, 4.83)	0.618304	0::0	--	--
NEIL2	chr8	11627218	11644854	4::4	0.68(0.15, 3.08)	0.618468	2::4	0.43(0.07, 2.54)	0.351868	2::0	--	0.987962
SKAP1	chr17	46210803	46507576	212::144	1.06(0.83, 1.36)	0.618523	201::140	1.06(0.82, 1.36)	0.663841	11::4	1.26(0.36, 4.41)	0.720023
SPATS2	chr12	49761244	49921208	23::25	0.85(0.45, 1.6)	0.618524	23::25	0.85(0.45, 1.6)	0.618524	0::0	--	--
FAM71E1	chr19	50970044	50980105	3::2	1.71(0.21, 13.97)	0.618663	3::1	3.43(0.23, 50.25)	0.367526	0::1	0(0, Inf)	0.991963
LINC02118	chr5	51303864	51339743	11::10	1.27(0.5, 3.2)	0.618686	10::10	1.2(0.47, 3.09)	0.70786	1::0	--	0.991985
ASIC1	chr12	50451378	50477394	8::4	1.4(0.37, 5.27)	0.618808	8::4	1.4(0.37, 5.27)	0.618808	0::0	--	--
LINC02292	chr14	95795920	95801841	4::7	0.71(0.18, 2.77)	0.618908	3::7	0.65(0.15, 2.71)	0.549761	1::0	--	0.992512
RHEBL1	chr12	49458458	49463762	4::7	0.71(0.18, 2.77)	0.619095	4::7	0.71(0.18, 2.77)	0.619095	0::0	--	--
CACNA1B	chr9	140772233	141019069	6::4	1.41(0.36, 5.43)	0.619505	1::3	0.52(0.05, 5.78)	0.594309	5::1	2.98(0.35, 25.73)	0.320283
MRS2	chr6	24403135	24426422	19::10	1.25(0.52, 2.97)	0.619527	17::10	1.09(0.44, 2.67)	0.852971	2::0	--	0.988306
AMACR	chr5	33986269	34008155	2::1	1.93(0.14, 25.67)	0.619533	1::1	1.11(0.05, 23.37)	0.94548	1::0	--	0.991784
C1QTNF3	chr5	34017962	34244829	2::1	1.93(0.14, 25.67)	0.619533	1::1	1.11(0.05, 23.37)	0.94548	1::0	--	0.991784
C1QTNF3-AMACR	chr5	33987090	34124633	2::1	1.93(0.14, 25.67)	0.619533	1::1	1.11(0.05, 23.37)	0.94548	1::0	--	0.991784
RXFP3	chr5	33936490	33939023	2::1	1.93(0.14, 25.67)	0.619533	1::1	1.11(0.05, 23.37)	0.94548	1::0	--	0.991784
SLC45A2	chr5	33951510	33984798	2::1	1.93(0.14, 25.67)	0.619533	1::1	1.11(0.05, 23.37)	0.94548	1::0	--	0.991784
DNAJB2	chr2	220144087	220151617	8::9	0.77(0.28, 2.14)	0.61955	8::9	0.77(0.28, 2.14)	0.61955	0::0	--	--
MAPK10	chr4	86931562	87281206	1::1	0.49(0.03, 8.06)	0.619569	1::1	0.49(0.03, 8.06)	0.619569	0::0	--	--
LDHD	chr16	75145757	75150670	2::1	1.96(0.14, 28.26)	0.619925	2::1	1.96(0.14, 28.26)	0.619925	0::0	--	--
SMCR2	chr17	17577340	17581002	4::2	1.57(0.27, 9.2)	0.619933	3::2	0.89(0.15, 5.44)	0.903722	1::0	--	0.990972
MRM3	chr17	685592	695749	9::5	1.35(0.41, 4.37)	0.620076	4::2	0.96(0.17, 5.31)	0.965818	5::3	1.75(0.36, 8.41)	0.485054
MACROH2A2	chr10	71812601	71872038	5::7	0.74(0.22, 2.47)	0.620082	5::7	0.74(0.22, 2.47)	0.620082	0::0	--	--
SLC44A1	chr9	108006931	108159627	1::1	0.5(0.03, 7.95)	0.620168	0::1	0(0, Inf)	0.991108	1::0	--	0.991877
C2orf73	chr2	54558020	54588716	3::1	1.77(0.18, 17.09)	0.620172	1::0	--	0.9918	2::1	1.21(0.11, 13.42)	0.873989
PNPO	chr17	46018936	46026674	18::13	0.82(0.37, 1.8)	0.620337	18::13	0.82(0.37, 1.8)	0.620337	0::0	--	--
TOX3	chr16	52470328	52581055	83::68	0.91(0.64, 1.31)	0.620351	83::67	0.93(0.64, 1.33)	0.68059	0::1	0(0, Inf)	0.991538
LOC100505915	chr16	15188267	15203054	2::3	0.62(0.1, 4.07)	0.62046	1::2	0.31(0.03, 3.41)	0.335663	1::1	2.11(0.12, 38.58)	0.615543
PKD1P6-NPIPP1	chr16	15198158	15230816	2::3	0.62(0.1, 4.07)	0.62046	1::2	0.31(0.03, 3.41)	0.335663	1::1	2.11(0.12, 38.58)	0.615543
SERPINF2	chr17	1646164	1658559	18::19	0.84(0.41, 1.69)	0.620965	18::19	0.84(0.41, 1.69)	0.620965	0::0	--	--
TOB2P1	chr6	28183115	28186707	1::1	2.25(0.09, 55.97)	0.621036	0::0	--	NA	1::1	2.25(0.09, 55.97)	0.621036
MIR4668	chr9	114694379	114694449	8::3	1.41(0.36, 5.6)	0.621115	6::3	1.07(0.25, 4.58)	0.924484	2::0	--	0.988545
FGD5	chr3	14860468	14976078	1::1	0.5(0.03, 7.99)	0.62116	0::0	--	NA	1::1	0.5(0.03, 7.99)	0.62116
DPP10-AS1	chr2	115901624	115918920	3::1	1.83(0.17, 20.29)	0.621223	0::1	0(0, Inf)	0.990239	3::0	--	0.98477
BARX2	chr11	129245742	129322174	8::5	1.38(0.39, 4.87)	0.621261	6::3	1.7(0.38, 7.66)	0.486722	2::2	0.73(0.05, 9.76)	0.811079
LINC00303	chr1	204001574	204010392	1::1	2.14(0.1, 44.02)	0.6213	0::0	--	NA	1::1	2.14(0.1, 44.02)	0.6213
ZNF883	chr9	115759399	115774472	13::14	0.82(0.37, 1.82)	0.621493	12::14	0.75(0.33, 1.7)	0.488949	1::0	--	0.991575
ZNF826P	chr19	20578625	20607771	837::649	0.97(0.86, 1.09)	0.621524	809::628	0.97(0.86, 1.09)	0.640297	28::21	0.94(0.51, 1.75)	0.84645
TP53TG3HP	chr16	34739458	34741541	111::99	0.93(0.69, 1.25)	0.621557	0::0	--	NA	111::99	0.93(0.69, 1.25)	0.621557
NIBAN2	chr9	130267622	130341310	114::99	0.93(0.7, 1.24)	0.621566	114::98	0.94(0.71, 1.26)	0.693415	0::1	0(0, Inf)	0.991026
CARD6	chr5	40841468	40855456	2::2	0.57(0.06, 5.44)	0.621586	2::1	1.32(0.08, 22.96)	0.846703	0::1	0(0, Inf)	0.991331
RPL37	chr5	40825364	40835324	2::2	0.57(0.06, 5.44)	0.621586	2::1	1.32(0.08, 22.96)	0.846703	0::1	0(0, Inf)	0.991331
SNORD72	chr5	40832757	40832837	2::2	0.57(0.06, 5.44)	0.621586	2::1	1.32(0.08, 22.96)	0.846703	0::1	0(0, Inf)	0.991331
MISP	chr19	751111	764318	153::116	1.07(0.82, 1.4)	0.62173	152::114	1.08(0.83, 1.41)	0.570737	1::2	0.41(0.03, 5.54)	0.502688
LINC02571	chr6	31261684	31269414	27::21	1.17(0.63, 2.17)	0.621743	26::19	1.19(0.63, 2.26)	0.585773	1::2	0.81(0.06, 11.82)	0.875766
TCTEX1D1	chr1	67218141	67244730	1::3	0.56(0.06, 5.48)	0.621833	0::1	0(0, Inf)	0.991751	1::2	0.85(0.08, 9.56)	0.897198
NDRG4	chr16	58534046	58547523	7::5	1.4(0.37, 5.26)	0.621948	7::5	1.4(0.37, 5.26)	0.621948	0::0	--	--
LINC00550	chr13	69435415	69459457	7::4	1.38(0.39, 4.93)	0.622029	7::3	1.96(0.48, 8.01)	0.349779	0::1	0(0, Inf)	0.991115
BRD7	chr16	50349867	50402899	3::4	0.67(0.14, 3.25)	0.622147	3::4	0.67(0.14, 3.25)	0.622147	0::0	--	--
FGFR2	chr10	123237845	123357958	264::174	1.06(0.85, 1.31)	0.622235	262::173	1.06(0.85, 1.31)	0.611553	2::1	0.81(0.07, 10.01)	0.869035
SNX18	chr5	53813588	53842416	2::1	1.89(0.15, 24.18)	0.622756	2::1	1.89(0.15, 24.18)	0.622756	0::0	--	--
IL11	chr19	55875749	55881831	78::72	0.91(0.64, 1.31)	0.622915	78::72	0.91(0.64, 1.31)	0.622915	0::0	--	--
SLFN11	chr17	33677326	33700640	94::77	0.92(0.66, 1.28)	0.622959	93::76	0.93(0.67, 1.29)	0.657552	1::1	0.53(0.03, 8.52)	0.652897
SLFN12	chr17	33737940	33759519	94::77	0.92(0.66, 1.28)	0.622959	93::76	0.93(0.67, 1.29)	0.657552	1::1	0.53(0.03, 8.52)	0.652897
SLA	chr8	134048972	134114846	7::5	1.36(0.4, 4.6)	0.623006	6::5	1.05(0.3, 3.7)	0.936192	1::0	--	0.991044
TG	chr8	133879202	134147143	7::5	1.36(0.4, 4.6)	0.623006	6::5	1.05(0.3, 3.7)	0.936192	1::0	--	0.991044
MIR4752	chr19	54785963	54786035	26::21	1.18(0.61, 2.26)	0.623173	4::3	1.96(0.4, 9.54)	0.403892	22::18	1.06(0.52, 2.17)	0.873743
WWOX	chr16	78133550	78312616	39::34	0.88(0.53, 1.47)	0.623191	31::30	0.78(0.45, 1.36)	0.377744	8::4	1.85(0.46, 7.53)	0.389511
MIR3133	chr2	242417319	242417397	2::1	0.52(0.04, 6.89)	0.623204	2::1	0.52(0.04, 6.89)	0.623204	0::0	--	--
LINC00882	chr3	106828636	106959485	2::1	1.83(0.16, 20.29)	0.623293	0::1	0(0, Inf)	0.991509	2::0	--	0.988004
PLEKHA5	chr12	19282666	19354937	16::12	0.81(0.36, 1.86)	0.623338	5::3	0.93(0.21, 4.19)	0.928261	11::9	0.76(0.28, 2.06)	0.59591
EIF4B	chr12	53400239	53435999	8::5	1.35(0.41, 4.41)	0.623413	8::4	1.57(0.44, 5.57)	0.48601	0::1	0(0, Inf)	0.991908
MIR17	chr13	92002858	92002942	7::7	1.33(0.42, 4.2)	0.623416	7::7	1.33(0.42, 4.2)	0.623416	0::0	--	--
MIR499A	chr20	33578178	33578300	16::12	1.23(0.54, 2.79)	0.623465	16::12	1.23(0.54, 2.79)	0.623465	0::0	--	--
MIR499B	chr20	33578202	33578275	16::12	1.23(0.54, 2.79)	0.623465	16::12	1.23(0.54, 2.79)	0.623465	0::0	--	--
MYH7B	chr20	33543670	33590240	16::12	1.23(0.54, 2.79)	0.623465	16::12	1.23(0.54, 2.79)	0.623465	0::0	--	--
TRPC4AP	chr20	33590206	33680618	16::12	1.23(0.54, 2.79)	0.623465	16::12	1.23(0.54, 2.79)	0.623465	0::0	--	--
RABGAP1	chr9	125703298	125867144	19::12	1.22(0.55, 2.68)	0.623468	19::12	1.22(0.55, 2.68)	0.623468	0::0	--	--
LOC103021295	chr17	4174725	4175189	2::1	1.84(0.16, 20.84)	0.623543	0::1	0(0, Inf)	0.991255	2::0	--	0.987733
BPNT2	chr8	57870489	57906426	5::8	0.74(0.22, 2.46)	0.623637	5::8	0.74(0.22, 2.46)	0.623637	0::0	--	--
SOX2-OT	chr3	180774467	181460013	9::5	1.33(0.42, 4.18)	0.623673	9::5	1.33(0.42, 4.18)	0.623673	0::0	--	--
GUCY1A2	chr11	106544744	106889202	3::1	1.76(0.18, 17.03)	0.623686	2::1	1.15(0.1, 12.79)	0.908414	1::0	--	0.991727
TMPRSS12	chr12	51236708	51281663	16::9	1.24(0.53, 2.92)	0.623711	16::8	1.46(0.6, 3.54)	0.407097	0::1	0(0, Inf)	0.990815
SOX15	chr17	7491495	7493412	1::1	2.02(0.12, 33.38)	0.623767	1::1	2.02(0.12, 33.38)	0.623767	0::0	--	--
CRYM	chr16	21269841	21314383	4::1	1.75(0.19, 16.31)	0.623796	2::1	0.65(0.05, 7.91)	0.7354	2::0	--	0.988331
CNGB1	chr16	57916243	58005032	12::9	0.79(0.32, 1.99)	0.623808	12::9	0.79(0.32, 1.99)	0.623808	0::0	--	--
LRRC23	chr12	7013985	7023393	11::9	1.27(0.49, 3.29)	0.623859	10::7	1.44(0.51, 4.12)	0.492961	1::2	0.63(0.05, 7.81)	0.722309
CDRT15P2	chr17	15668016	15669003	6::7	0.74(0.22, 2.45)	0.624056	6::6	0.82(0.24, 2.81)	0.746306	0::1	0(0, Inf)	0.991943
ERF	chr19	42751720	42758051	3::1	1.88(0.15, 23.76)	0.62412	3::1	1.88(0.15, 23.76)	0.62412	0::0	--	--
HEATR5A	chr14	31760993	31889756	11::4	1.34(0.42, 4.28)	0.624228	11::4	1.34(0.42, 4.28)	0.624228	0::0	--	--
MIR877	chr6	30552108	30552194	2::2	1.69(0.21, 13.8)	0.624299	2::1	3.39(0.26, 43.68)	0.348773	0::1	0(0, Inf)	0.991908
FALEC	chr1	150488232	150490508	1::1	0.5(0.03, 8.02)	0.624475	0::1	0(0, Inf)	0.991125	1::0	--	0.991886
NBR1	chr17	41323230	41363707	3::2	1.62(0.23, 11.24)	0.624592	2::2	0.81(0.1, 6.62)	0.845423	1::0	--	0.991024
VAT1	chr17	41166623	41174402	15::11	1.24(0.53, 2.88)	0.624612	15::11	1.24(0.53, 2.88)	0.624612	0::0	--	--
APEX1	chr14	20923384	20925926	1::2	0.53(0.04, 6.61)	0.624616	0::2	0(0, Inf)	0.987354	1::0	--	0.991764
PIP4P1	chr14	20926011	20929771	1::2	0.53(0.04, 6.61)	0.624616	0::2	0(0, Inf)	0.987354	1::0	--	0.991764
TPM1	chr15	63340687	63364113	4::3	1.5(0.29, 7.67)	0.624726	4::3	1.5(0.29, 7.67)	0.624726	0::0	--	--
APOE	chr19	45409052	45412650	4::1	1.79(0.17, 18.59)	0.624786	4::1	1.79(0.17, 18.59)	0.624786	0::0	--	--
TOMM40	chr19	45394476	45406946	4::1	1.79(0.17, 18.59)	0.624786	4::1	1.79(0.17, 18.59)	0.624786	0::0	--	--
CASC1	chr12	25261222	25348094	2::3	0.62(0.09, 4.28)	0.624813	1::2	0.44(0.03, 5.74)	0.530753	1::1	0.99(0.05, 19.89)	0.997369
ETFRF1	chr12	25348170	25358077	2::3	0.62(0.09, 4.28)	0.624813	1::2	0.44(0.03, 5.74)	0.530753	1::1	0.99(0.05, 19.89)	0.997369
KRAS	chr12	25358179	25403863	2::3	0.62(0.09, 4.28)	0.624813	1::2	0.44(0.03, 5.74)	0.530753	1::1	0.99(0.05, 19.89)	0.997369
AIFM3	chr22	21321542	21335647	37::34	0.88(0.53, 1.46)	0.624877	36::33	0.9(0.54, 1.51)	0.694882	1::1	0.43(0.03, 6.94)	0.554485
AGPAT5	chr8	6566162	6619021	6::3	1.42(0.35, 5.73)	0.624934	3::1	2.21(0.23, 21.39)	0.493794	3::2	1.03(0.17, 6.26)	0.978385
SPTLC2	chr14	77972339	78083110	2::1	1.88(0.15, 23.88)	0.624943	0::0	--	NA	2::1	1.88(0.15, 23.88)	0.624943
TMPRSS6	chr22	37461475	37499696	11::4	1.38(0.38, 4.98)	0.625105	11::3	2(0.48, 8.37)	0.340512	0::1	0(0, Inf)	0.991027
MIR378J	chr17	35974975	35975084	12::14	0.81(0.34, 1.92)	0.625171	12::14	0.81(0.34, 1.92)	0.625171	0::0	--	--
MIR3907	chr7	151130574	151130725	7::5	1.38(0.37, 5.12)	0.625431	7::5	1.38(0.37, 5.12)	0.625431	0::0	--	--
IGFBP7-AS1	chr4	57975927	58071465	83::69	0.92(0.64, 1.31)	0.625613	0::0	--	NA	83::69	0.92(0.64, 1.31)	0.625613
MIR3183	chr17	925715	925799	72::61	0.91(0.62, 1.33)	0.625824	64::56	0.86(0.58, 1.28)	0.457447	8::5	1.52(0.45, 5.16)	0.49784
SLIT2	chr4	20253527	20622184	3::4	0.68(0.14, 3.23)	0.625915	3::4	0.68(0.14, 3.23)	0.625915	0::0	--	--
FAM81A	chr15	59730384	59815753	2::1	1.95(0.13, 28.79)	0.626025	2::1	1.95(0.13, 28.79)	0.626025	0::0	--	--
GBP1	chr1	89518003	89530891	4::1	1.77(0.18, 17.81)	0.626111	1::0	--	0.991891	3::1	1.26(0.11, 14.55)	0.853657
RPP25	chr15	75246758	75249113	3::3	1.52(0.28, 8.25)	0.626186	2::3	1.18(0.18, 7.61)	0.863855	1::0	--	0.99173
LOC100128164	chr3	169661771	169684522	4::4	1.45(0.32, 6.49)	0.626201	4::3	1.82(0.36, 9.19)	0.467001	0::1	0(0, Inf)	0.992038
LOC100286906	chr7	155174770	155194477	23::15	1.2(0.57, 2.51)	0.626334	23::15	1.2(0.57, 2.51)	0.626334	0::0	--	--
MIR517B	chr19	54224329	54224396	1::3	0.55(0.05, 6.04)	0.626366	0::0	--	NA	1::3	0.55(0.05, 6.04)	0.626366
MIR520D	chr19	54223349	54223436	1::3	0.55(0.05, 6.04)	0.626366	0::0	--	NA	1::3	0.55(0.05, 6.04)	0.626366
MIR520G	chr19	54225419	54225509	1::3	0.55(0.05, 6.04)	0.626366	0::0	--	NA	1::3	0.55(0.05, 6.04)	0.626366
LINC00174	chr7	65841030	65865395	2::1	2.12(0.1, 43.87)	0.626447	0::0	--	NA	2::1	2.12(0.1, 43.87)	0.626447
TPST1	chr7	65670320	65825430	2::1	2.12(0.1, 43.87)	0.626447	0::0	--	NA	2::1	2.12(0.1, 43.87)	0.626447
NAALAD2	chr11	89867830	89926062	6::5	0.73(0.21, 2.57)	0.626584	4::3	0.73(0.15, 3.43)	0.686907	2::2	0.74(0.09, 6.29)	0.784631
TMCO2	chr1	40713608	40717355	3::2	0.63(0.1, 4.11)	0.626606	3::2	0.63(0.1, 4.11)	0.626606	0::0	--	--
NXNL1	chr19	17566233	17571735	4::6	0.69(0.16, 3.03)	0.626642	4::6	0.69(0.16, 3.03)	0.626642	0::0	--	--
TMEM221	chr19	17546317	17559477	4::6	0.69(0.16, 3.03)	0.626642	4::6	0.69(0.16, 3.03)	0.626642	0::0	--	--
LOC105371910	chr17	76244396	76248572	77::58	1.1(0.75, 1.6)	0.626669	77::58	1.1(0.75, 1.6)	0.626669	0::0	--	--
TOLLIP-AS1	chr11	1330937	1331937	23::29	0.86(0.47, 1.58)	0.62676	23::29	0.86(0.47, 1.58)	0.62676	0::0	--	--
ANGPT4	chr20	850542	896977	4::1	1.79(0.17, 18.79)	0.626845	1::1	1.08(0.07, 17.26)	0.958008	3::0	--	0.986883
BMI1	chr10	22610027	22620413	55::58	0.9(0.58, 1.39)	0.627159	54::58	0.88(0.57, 1.36)	0.563096	1::0	--	0.991686
COMMD3	chr10	22605316	22609234	55::58	0.9(0.58, 1.39)	0.627159	54::58	0.88(0.57, 1.36)	0.563096	1::0	--	0.991686
COMMD3-BMI1	chr10	22605311	22620414	55::58	0.9(0.58, 1.39)	0.627159	54::58	0.88(0.57, 1.36)	0.563096	1::0	--	0.991686
BANF1	chr11	65769973	65771620	7::8	0.77(0.26, 2.25)	0.627228	7::8	0.77(0.26, 2.25)	0.627228	0::0	--	--
EIF1AD	chr11	65764015	65769628	7::8	0.77(0.26, 2.25)	0.627228	7::8	0.77(0.26, 2.25)	0.627228	0::0	--	--
UPK3A	chr22	45680829	45691755	199::140	1.06(0.84, 1.34)	0.627294	198::139	1.06(0.84, 1.35)	0.605912	1::1	0.61(0.04, 9.77)	0.72716
ARNTL2	chr12	27485768	27578746	2::2	0.61(0.08, 4.5)	0.627357	1::1	0.64(0.04, 11.23)	0.761546	1::1	0.58(0.04, 9.49)	0.702081
STK38L	chr12	27397218	27478890	2::2	0.61(0.08, 4.5)	0.627357	1::1	0.64(0.04, 11.23)	0.761546	1::1	0.58(0.04, 9.49)	0.702081
FAM167A	chr8	11278986	11324262	4::5	0.7(0.17, 2.96)	0.627483	3::4	0.62(0.13, 3.02)	0.551112	1::1	1.31(0.04, 45.65)	0.880245
IRS2	chr13	110405041	110438930	2::3	0.62(0.09, 4.25)	0.627487	2::3	0.62(0.09, 4.25)	0.627487	0::0	--	--
FOXO6	chr1	41827105	41849262	32::30	1.15(0.66, 2.01)	0.627526	32::30	1.15(0.66, 2.01)	0.627526	0::0	--	--
FOXO6-AS1	chr1	41840675	41841341	32::30	1.15(0.66, 2.01)	0.627526	32::30	1.15(0.66, 2.01)	0.627526	0::0	--	--
ADAMTS13	chr9	136287486	136324525	16::12	0.81(0.34, 1.93)	0.627553	16::12	0.81(0.34, 1.93)	0.627553	0::0	--	--
ST14	chr11	130029676	130080257	9::9	1.29(0.46, 3.58)	0.627661	9::8	1.42(0.49, 4.07)	0.517269	0::1	0(0, Inf)	0.991991
NEFH	chr22	29876206	29887379	1::1	0.5(0.03, 8.18)	0.627768	0::0	--	NA	1::1	0.5(0.03, 8.18)	0.627768
TMEM235	chr17	76227373	76237068	76::58	1.1(0.75, 1.6)	0.627854	76::58	1.1(0.75, 1.6)	0.627854	0::0	--	--
APOOP5	chr16	59788044	59789095	1::1	0.5(0.03, 8.39)	0.627927	1::1	0.5(0.03, 8.39)	0.627927	0::0	--	--
GLT6D1	chr9	138515493	138531386	17::15	0.83(0.39, 1.76)	0.627962	16::15	0.77(0.36, 1.67)	0.512537	1::0	--	0.991664
JAZF1	chr7	27870195	28220414	21::13	1.21(0.56, 2.59)	0.628054	21::12	1.35(0.62, 2.94)	0.457274	0::1	0(0, Inf)	0.991139
ADAM8	chr10	135075926	135090372	45::44	0.89(0.56, 1.41)	0.628184	45::44	0.89(0.56, 1.41)	0.628184	0::0	--	--
LINC00971	chr3	84687555	84918726	8::7	0.77(0.27, 2.22)	0.62821	8::7	0.77(0.27, 2.22)	0.62821	0::0	--	--
RMDN3	chr15	41028081	41047534	1::1	0.5(0.03, 8.08)	0.628259	0::1	0(0, Inf)	0.991125	1::0	--	0.991876
XBP1	chr22	29190547	29196560	14::12	1.24(0.52, 2.94)	0.628644	14::12	1.24(0.52, 2.94)	0.628644	0::0	--	--
HLA-DQA2	chr6	4046349	4052145	8::6	0.75(0.24, 2.37)	0.628716	5::6	0.48(0.13, 1.81)	0.280523	3::0	--	0.985781
ATXN8OS	chr13	70681344	70713885	1::3	0.56(0.05, 5.92)	0.628733	1::1	1.16(0.07, 20.76)	0.918867	0::2	0(0, Inf)	0.988702
SFT2D3	chr2	128459070	128462816	3::3	0.62(0.09, 4.39)	0.628957	3::3	0.62(0.09, 4.39)	0.628957	0::0	--	--
LOC105372273	chr19	11314303	11326844	4::3	1.49(0.3, 7.47)	0.629025	4::2	1.87(0.31, 11.17)	0.493636	0::1	0(0, Inf)	0.992198
LOC440700	chr1	165667986	165679199	2::1	1.87(0.15, 23.65)	0.629065	2::1	1.87(0.15, 23.65)	0.629065	0::0	--	--
TRPC2	chr11	3647689	3658789	3::4	0.68(0.15, 3.21)	0.62911	2::3	0.49(0.08, 2.97)	0.435813	1::1	1.79(0.09, 33.84)	0.698663
CIB1	chr15	90773476	90808991	14::10	1.25(0.51, 3.08)	0.629162	14::10	1.25(0.51, 3.08)	0.629162	0::0	--	--
GDPGP1	chr15	90777440	90789043	14::10	1.25(0.51, 3.08)	0.629162	14::10	1.25(0.51, 3.08)	0.629162	0::0	--	--
SEMA4B	chr15	90728151	90772911	14::10	1.25(0.51, 3.08)	0.629162	14::10	1.25(0.51, 3.08)	0.629162	0::0	--	--
ATG2B	chr14	96745531	96829678	12::10	0.8(0.33, 1.94)	0.629279	10::9	0.64(0.25, 1.64)	0.352951	2::1	3.56(0.29, 43.08)	0.318525
CST13P	chr20	23499782	23522655	2::2	1.69(0.2, 14.31)	0.629319	1::1	1.5(0.06, 37.61)	0.806529	1::1	1.86(0.11, 32.03)	0.668529
CST9L	chr20	23545369	23549121	2::2	1.69(0.2, 14.31)	0.629319	1::1	1.5(0.06, 37.61)	0.806529	1::1	1.86(0.11, 32.03)	0.668529
PAIP1	chr5	43526369	43557179	21::18	1.19(0.58, 2.44)	0.629323	20::18	1.14(0.55, 2.35)	0.72314	1::0	--	0.991758
TFRC	chr3	195776154	195808961	2::1	0.52(0.04, 7.33)	0.629394	0::0	--	NA	2::1	0.52(0.04, 7.33)	0.629394
LINC00910	chr17	41447212	41466266	6::4	1.38(0.37, 5.1)	0.629484	0::1	0(0, Inf)	0.991459	6::3	1.86(0.44, 7.83)	0.395686
LMBR1L	chr12	49490922	49504683	5::5	1.41(0.35, 5.69)	0.629497	4::5	1.35(0.32, 5.62)	0.681794	1::0	--	0.992581
PDCD6	chr5	271760	315089	23::21	0.85(0.43, 1.66)	0.629545	20::20	0.78(0.39, 1.57)	0.488318	3::1	2.12(0.19, 24.32)	0.545213
GPER1	chr7	1126442	1133451	66::58	0.91(0.62, 1.34)	0.629609	65::58	0.9(0.61, 1.32)	0.576224	1::0	--	0.991733
PTPRD	chr9	8314245	10613002	190::148	1.06(0.83, 1.35)	0.629721	177::140	1.04(0.81, 1.34)	0.737947	13::9	1.28(0.5, 3.26)	0.607111
LOC102723883	chr6	68765242	68770394	1::1	0.5(0.03, 8.63)	0.629799	1::1	0.5(0.03, 8.63)	0.629799	0::0	--	--
LINC01677	chr1	106470245	106570875	6::3	1.43(0.33, 6.13)	0.62983	6::3	1.43(0.33, 6.13)	0.62983	0::0	--	--
TRABD	chr22	50624341	50638023	235::190	0.95(0.77, 1.17)	0.629887	234::190	0.94(0.76, 1.16)	0.58188	1::0	--	0.991167
LINC01509	chr9	110182564	110228866	2::1	2.04(0.11, 36.73)	0.630113	2::1	2.04(0.11, 36.73)	0.630113	0::0	--	--
MGAM	chr7	141695678	141806547	1::1	0.5(0.03, 8.34)	0.630221	0::0	--	NA	1::1	0.5(0.03, 8.34)	0.630221
CHRAC1	chr8	141521420	141527253	7::4	1.37(0.38, 5.02)	0.630298	7::4	1.37(0.38, 5.02)	0.630298	0::0	--	--
UNC45A	chr15	91478115	91497323	76::55	1.1(0.75, 1.61)	0.630369	76::55	1.1(0.75, 1.61)	0.630369	0::0	--	--
LINC00705	chr10	4698347	4704606	1::1	0.51(0.03, 8.11)	0.630491	1::1	0.51(0.03, 8.11)	0.630491	0::0	--	--
EHD4-AS1	chr15	42213614	42221484	7::7	0.77(0.26, 2.28)	0.630529	5::7	0.52(0.16, 1.73)	0.288941	2::0	--	0.98802
HNRNPLL	chr2	38790327	38830178	1::2	0.53(0.04, 6.99)	0.630665	1::2	0.53(0.04, 6.99)	0.630665	0::0	--	--
PPT2-EGFL8	chr6	32121775	32136062	23::15	1.19(0.59, 2.42)	0.630752	23::15	1.19(0.59, 2.42)	0.630752	0::0	--	--
MFSD14A	chr1	100503650	100548929	2::1	1.98(0.12, 31.76)	0.630797	0::1	0(0, Inf)	0.991784	2::0	--	0.984557
SLC35A3	chr1	100435551	100501190	1::1	1.98(0.12, 31.76)	0.630797	0::1	0(0, Inf)	0.991784	1::0	--	0.991036
DAAM1	chr14	59730158	59838123	4::1	1.73(0.19, 16.17)	0.630831	1::1	0.47(0.03, 7.59)	0.593551	3::0	--	0.985119
PRDX6	chr1	173446473	173457954	1::3	0.56(0.05, 6.1)	0.63084	1::3	0.56(0.05, 6.1)	0.63084	0::0	--	--
ZNF784	chr19	56132106	56135932	29::24	1.16(0.63, 2.14)	0.630844	29::24	1.16(0.63, 2.14)	0.630844	0::0	--	--
RAD23B	chr9	110045559	110094470	32::27	1.15(0.64, 2.08)	0.631082	32::27	1.15(0.64, 2.08)	0.631082	0::0	--	--
ARF1	chr1	228270408	228286913	114::81	1.08(0.79, 1.47)	0.631095	113::81	1.07(0.78, 1.46)	0.682582	1::0	--	0.991554
C1orf35	chr1	228288431	228291026	114::81	1.08(0.79, 1.47)	0.631095	113::81	1.07(0.78, 1.46)	0.682582	1::0	--	0.991554
MIR3620	chr1	228284963	228285042	114::81	1.08(0.79, 1.47)	0.631095	113::81	1.07(0.78, 1.46)	0.682582	1::0	--	0.991554
LINC02347	chr12	126927026	126957331	1::1	0.51(0.03, 8.15)	0.631255	1::0	--	0.99177	0::1	0(0, Inf)	0.991024
ZNF320	chr19	53379432	53400888	40::36	0.89(0.54, 1.45)	0.631269	2::0	--	0.988083	38::36	0.84(0.51, 1.38)	0.48623
CAMK1	chr3	9799030	9811631	6::8	0.75(0.24, 2.39)	0.631308	6::8	0.75(0.24, 2.39)	0.631308	0::0	--	--
LINC01751	chr20	7282735	7288079	8::8	0.78(0.28, 2.18)	0.631469	8::8	0.78(0.28, 2.18)	0.631469	0::0	--	--
CACNB2	chr10	18429352	18832486	17::9	1.23(0.53, 2.84)	0.631585	17::9	1.23(0.53, 2.84)	0.631585	0::0	--	--
LINC01875	chr2	545804	546667	2::2	0.59(0.07, 5.18)	0.631632	1::1	0.7(0.02, 22.22)	0.837764	1::1	0.53(0.03, 8.6)	0.651651
TFR2	chr7	100218042	100239175	16::14	0.82(0.37, 1.84)	0.631677	16::14	0.82(0.37, 1.84)	0.631677	0::0	--	--
ZNF783	chr7	148959286	148982078	5::3	1.47(0.3, 7.19)	0.631682	5::3	1.47(0.3, 7.19)	0.631682	0::0	--	--
HOTS	chr11	2013637	2017524	81::64	1.09(0.76, 1.56)	0.631751	79::64	1.07(0.74, 1.53)	0.719466	2::0	--	0.988404
FBXW11	chr5	171288555	171433877	3::3	0.67(0.13, 3.45)	0.631777	3::3	0.67(0.13, 3.45)	0.631777	0::0	--	--
KCNIP4-IT1	chr4	21844963	21854811	1::2	0.53(0.04, 6.98)	0.631866	1::2	0.53(0.04, 6.98)	0.631866	0::0	--	--
DNAJB1	chr19	14625575	14628674	10::9	1.27(0.48, 3.33)	0.631896	10::9	1.27(0.48, 3.33)	0.631896	0::0	--	--
NECTIN2	chr19	45349553	45382195	3::2	0.62(0.09, 4.37)	0.632065	3::2	0.62(0.09, 4.37)	0.632065	0::0	--	--
THSD4	chr15	71433787	72075722	7::3	1.42(0.34, 5.87)	0.632184	6::3	1.14(0.26, 4.98)	0.859915	1::0	--	0.991565
CRTC3-AS1	chr15	91163240	91260371	1::1	0.5(0.03, 8.42)	0.632394	1::1	0.5(0.03, 8.42)	0.632394	0::0	--	--
ADAMTS18	chr16	77316024	77468931	7::8	0.77(0.26, 2.25)	0.632427	6::7	0.63(0.2, 1.97)	0.432387	1::1	2.89(0.18, 46.88)	0.454774
ZNF557	chr19	7069713	7087978	18::23	0.85(0.44, 1.66)	0.632489	0::1	0(0, Inf)	0.992239	18::22	0.87(0.44, 1.7)	0.677722
ODAM	chr4	71062243	71070293	19::18	0.84(0.42, 1.69)	0.632539	18::18	0.83(0.41, 1.66)	0.596273	1::0	--	0.992484
CLN5	chr13	77566215	77579252	4::4	0.68(0.14, 3.28)	0.632624	4::4	0.68(0.14, 3.28)	0.632624	0::0	--	--
ZNF668	chr16	31072167	31085561	8::4	1.36(0.39, 4.78)	0.632672	8::4	1.36(0.39, 4.78)	0.632672	0::0	--	--
PER3P1	chr7	9673899	9675447	30::27	0.87(0.48, 1.56)	0.632732	30::27	0.87(0.48, 1.56)	0.632732	0::0	--	--
TRIM58	chr1	248020488	248043438	5::4	1.43(0.33, 6.15)	0.633011	3::3	1.19(0.21, 6.87)	0.847959	2::1	2.16(0.15, 31.1)	0.571332
SNX25	chr4	186125390	186285125	5::9	0.73(0.21, 2.62)	0.633064	5::8	0.98(0.26, 3.68)	0.972976	0::1	0(0, Inf)	0.991022
ALDH9A1	chr1	165631452	165667799	11::14	0.81(0.35, 1.89)	0.633065	11::13	0.9(0.38, 2.13)	0.808453	0::1	0(0, Inf)	0.99133
LOC283665	chr15	58357422	58364903	1::2	0.55(0.05, 6.55)	0.633114	1::2	0.55(0.05, 6.55)	0.633114	0::0	--	--
IGF2BP3	chr7	23349827	23510110	2::1	0.54(0.04, 6.68)	0.633145	2::1	0.54(0.04, 6.68)	0.633145	0::0	--	--
RPS2P32	chr7	23530006	23531031	2::1	0.54(0.04, 6.68)	0.633145	2::1	0.54(0.04, 6.68)	0.633145	0::0	--	--
LOC284930	chr22	48027422	48251349	3::1	1.78(0.17, 19.22)	0.634038	3::1	1.78(0.17, 19.22)	0.634038	0::0	--	--
C4orf45	chr4	159814285	159956381	2::3	1.73(0.18, 16.67)	0.634234	1::3	1.51(0.13, 17.43)	0.741644	1::0	--	0.992431
CALHM3	chr10	105232560	105238997	82::67	0.92(0.64, 1.31)	0.634276	82::67	0.92(0.64, 1.31)	0.634276	0::0	--	--
SH3D19	chr4	152041432	152147660	3::5	0.69(0.15, 3.14)	0.634346	3::3	1.34(0.24, 7.46)	0.739566	0::2	0(0, Inf)	0.987677
ADAM29	chr4	175839508	175899331	28::15	1.17(0.62, 2.22)	0.634359	27::13	1.34(0.68, 2.62)	0.400821	1::2	0.19(0.02, 2.41)	0.201028
POLR3B	chr12	106751525	106903976	3::2	1.61(0.23, 11.43)	0.634365	3::2	1.61(0.23, 11.43)	0.634365	0::0	--	--
HOXC5	chr12	54426831	54429144	9::7	0.76(0.25, 2.32)	0.634459	9::6	0.95(0.3, 3.04)	0.933691	0::1	0(0, Inf)	0.991024
HOXC6	chr12	54410671	54424607	9::7	0.76(0.25, 2.32)	0.634459	9::6	0.95(0.3, 3.04)	0.933691	0::1	0(0, Inf)	0.991024
MIR615	chr12	54427733	54427829	9::7	0.76(0.25, 2.32)	0.634459	9::6	0.95(0.3, 3.04)	0.933691	0::1	0(0, Inf)	0.991024
CFH	chr1	196621007	196670695	12::10	0.8(0.32, 2)	0.634541	12::10	0.8(0.32, 2)	0.634541	0::0	--	--
RN7SL3	chr14	50320333	50320632	8::6	0.77(0.27, 2.25)	0.634567	8::6	0.77(0.27, 2.25)	0.634567	0::0	--	--
EML6	chr2	54952148	55199156	9::7	1.3(0.44, 3.8)	0.634738	9::7	1.3(0.44, 3.8)	0.634738	0::0	--	--
LINC01128	chr1	762970	778984	9::9	0.79(0.3, 2.09)	0.634765	0::0	--	NA	9::9	0.79(0.3, 2.09)	0.634765
TTC39B	chr9	15163619	15250216	6::7	0.76(0.24, 2.36)	0.634872	3::5	0.52(0.12, 2.27)	0.385016	3::2	1.41(0.21, 9.21)	0.72289
SBNO2	chr19	1107636	1174267	609::478	0.97(0.85, 1.11)	0.63512	609::476	0.97(0.85, 1.11)	0.662001	0::2	0(0, Inf)	0.988618
DLG1-AS1	chr3	197025117	197030621	2::1	1.8(0.16, 20.25)	0.635129	1::0	--	0.991331	1::1	0.74(0.05, 11.89)	0.831742
NIN	chr14	51193950	51297839	5::8	0.74(0.22, 2.53)	0.63522	5::8	0.74(0.22, 2.53)	0.63522	0::0	--	--
OR4K3	chr14	20336355	20337332	4421::3339	1.01(0.96, 1.07)	0.635337	31::25	1.06(0.6, 1.87)	0.843526	4390::3314	1.01(0.96, 1.07)	0.644467
CSN3	chr4	71108332	71117145	21::15	1.19(0.58, 2.43)	0.635348	20::15	1.17(0.57, 2.4)	0.667994	1::0	--	0.992484
RTCB	chr22	32783568	32808234	1::2	0.51(0.03, 8.22)	0.635483	0::0	--	NA	1::2	0.51(0.03, 8.22)	0.635483
DIO2	chr14	80663868	80697400	1::1	0.51(0.03, 8.46)	0.635483	0::0	--	NA	1::1	0.51(0.03, 8.46)	0.635483
UNC79	chr14	93799564	93815702	2::2	0.62(0.09, 4.47)	0.635592	1::1	0.76(0.05, 12.26)	0.846318	1::1	0.51(0.03, 8.15)	0.63157
LINC00430	chr13	87564174	87589062	13::13	0.82(0.36, 1.87)	0.635618	13::13	0.82(0.36, 1.87)	0.635618	0::0	--	--
SMAD2	chr18	45359465	45457517	29::24	0.87(0.49, 1.55)	0.635633	29::24	0.87(0.49, 1.55)	0.635633	0::0	--	--
PML	chr15	74287013	74335717	11::14	0.81(0.33, 1.96)	0.635729	11::14	0.81(0.33, 1.96)	0.635729	0::0	--	--
EGFEM1P	chr3	167967309	168548374	4::4	0.7(0.16, 3.11)	0.635993	2::4	0.31(0.05, 2.01)	0.220949	2::0	--	0.987952
ST8SIA6-AS1	chr10	17428934	17450285	1::1	0.51(0.03, 8.21)	0.636482	1::0	--	0.991872	0::1	0(0, Inf)	0.991139
CYP4A22	chr1	47603112	47615399	2::1	1.92(0.13, 28.76)	0.636746	0::0	--	NA	2::1	1.92(0.13, 28.76)	0.636746
CYP4Z1	chr1	47532902	47583990	2::1	1.92(0.13, 28.76)	0.636746	0::0	--	NA	2::1	1.92(0.13, 28.76)	0.636746
ANKRD36B	chr2	98121260	98206428	15::15	0.83(0.37, 1.83)	0.6368	9::9	1.22(0.44, 3.43)	0.699722	6::6	0.47(0.14, 1.6)	0.230173
SHANK3	chr22	51112818	51171640	22::19	1.18(0.59, 2.36)	0.636871	22::19	1.18(0.59, 2.36)	0.636871	0::0	--	--
MIR548E	chr10	112748683	112748771	37::24	1.14(0.66, 1.97)	0.636902	37::24	1.14(0.66, 1.97)	0.636902	0::0	--	--
CCNYL4	chr10	38464598	38503273	1::1	0.51(0.03, 8.24)	0.637251	1::0	--	0.991884	0::1	0(0, Inf)	0.991152
CSRP1	chr1	201452657	201465701	6::3	1.43(0.32, 6.33)	0.637292	5::2	2.13(0.36, 12.43)	0.40282	1::1	0.45(0.03, 7.3)	0.573907
MIR1972-1	chr16	15104177	15104254	9::9	0.79(0.3, 2.11)	0.637344	1::0	--	0.991851	8::9	0.71(0.26, 1.97)	0.51234
MIR1972-2	chr16	15104177	15104254	9::9	0.79(0.3, 2.11)	0.637344	1::0	--	0.991851	8::9	0.71(0.26, 1.97)	0.51234
TNR	chr1	175284329	175712731	11::11	0.81(0.33, 1.97)	0.637381	0::0	--	NA	11::11	0.81(0.33, 1.97)	0.637381
LINC02312	chr14	98215600	98229168	3::1	1.73(0.18, 16.78)	0.637505	1::0	--	0.991919	2::1	1.25(0.11, 13.89)	0.856355
LINC02218	chr5	17444118	17446039	11::5	1.32(0.41, 4.25)	0.637711	7::3	1.23(0.29, 5.13)	0.777273	4::2	1.52(0.21, 11.19)	0.678542
TTLL5	chr14	76127588	76421422	2::2	0.61(0.08, 4.7)	0.637951	2::1	1.47(0.12, 18.09)	0.76262	0::1	0(0, Inf)	0.991022
LINC01262	chr4	190580759	190582640	1::1	1.95(0.12, 31.51)	0.638006	0::0	--	NA	1::1	1.95(0.12, 31.51)	0.638006
LOC105379514	chr4	190598968	190601527	1::1	1.95(0.12, 31.51)	0.638006	0::0	--	NA	1::1	1.95(0.12, 31.51)	0.638006
LOC730101	chr6	52529198	52533951	2::4	0.65(0.11, 3.95)	0.638212	2::4	0.65(0.11, 3.95)	0.638212	0::0	--	--
VAV1	chr19	6772718	6857372	4::2	1.53(0.26, 8.89)	0.638302	4::1	3.51(0.36, 33.91)	0.277459	0::1	0(0, Inf)	0.99107
FBXW7	chr4	153242409	153456185	1::2	0.55(0.05, 6.64)	0.638344	1::2	0.55(0.05, 6.64)	0.638344	0::0	--	--
MIR1263	chr3	163889258	163889344	4::2	1.51(0.27, 8.48)	0.638414	3::2	1.11(0.18, 6.9)	0.908355	1::0	--	0.991599
NOP53	chr19	48248802	48260315	3::3	0.65(0.11, 3.89)	0.638481	2::2	0.87(0.09, 8.46)	0.907597	1::1	0.42(0.03, 6.73)	0.538861
NOP53-AS1	chr19	48260292	48272097	3::3	0.65(0.11, 3.89)	0.638481	2::2	0.87(0.09, 8.46)	0.907597	1::1	0.42(0.03, 6.73)	0.538861
SELENOW	chr19	48281959	48287939	3::3	0.65(0.11, 3.89)	0.638481	2::2	0.87(0.09, 8.46)	0.907597	1::1	0.42(0.03, 6.73)	0.538861
SNORD23	chr19	48259109	48259219	3::3	0.65(0.11, 3.89)	0.638481	2::2	0.87(0.09, 8.46)	0.907597	1::1	0.42(0.03, 6.73)	0.538861
LOC100507548	chr11	134855245	134856693	2::2	0.62(0.08, 4.57)	0.638576	1::2	0.25(0.02, 2.83)	0.264876	1::0	--	0.991409
LMAN1L	chr15	75105175	75118095	61::62	0.91(0.61, 1.35)	0.638646	60::62	0.91(0.61, 1.35)	0.623545	1::0	--	0.992667
DTX4	chr11	58938902	58976060	39::30	1.14(0.67, 1.93)	0.638673	38::30	1.11(0.65, 1.89)	0.703823	1::0	--	0.991818
KCNK9	chr8	140629364	140715366	5::4	1.4(0.34, 5.8)	0.638725	5::4	1.4(0.34, 5.8)	0.638725	0::0	--	--
RRP1B	chr21	45079440	45115960	1::1	0.5(0.03, 8.8)	0.638817	0::0	--	NA	1::1	0.5(0.03, 8.8)	0.638817
LOC339539	chr1	43323292	43354463	2::2	0.59(0.06, 5.4)	0.638835	2::2	0.59(0.06, 5.4)	0.638835	0::0	--	--
ATM	chr11	108094255	108100091	420::299	1.05(0.86, 1.27)	0.63891	415::290	1.06(0.87, 1.29)	0.541329	5::9	0.55(0.15, 2)	0.363804
APH1B	chr15	63569803	63601325	3::2	1.58(0.23, 10.75)	0.639065	3::2	1.58(0.23, 10.75)	0.639065	0::0	--	--
CREBL2	chr12	12764809	12798042	1::1	0.51(0.03, 8.25)	0.639132	1::1	0.51(0.03, 8.25)	0.639132	0::0	--	--
DUSP16	chr12	12626215	12715797	1::1	0.51(0.03, 8.25)	0.639132	1::1	0.51(0.03, 8.25)	0.639132	0::0	--	--
HCG26	chr6	31439005	31440185	129::117	0.94(0.71, 1.24)	0.639159	47::53	0.81(0.52, 1.27)	0.363802	82::64	1.02(0.72, 1.46)	0.903847
HNF4G	chr8	76452103	76479061	172::139	0.94(0.74, 1.21)	0.63924	168::139	0.92(0.72, 1.18)	0.499965	4::0	--	0.980459
MKRN9P	chr12	88176662	88178488	1::1	2.07(0.1, 43.14)	0.639355	1::1	2.07(0.1, 43.14)	0.639355	0::0	--	--
PICSAR	chr21	46419121	46424642	26::23	0.86(0.46, 1.61)	0.639504	26::23	0.86(0.46, 1.61)	0.639504	0::0	--	--
FAM171A2	chr17	42430582	42441221	1::1	0.52(0.03, 8.26)	0.639772	1::1	0.52(0.03, 8.26)	0.639772	0::0	--	--
DAPK2	chr15	64208342	64338684	4::1	1.7(0.18, 15.83)	0.639811	3::1	1.57(0.16, 15.17)	0.695623	1::0	--	0.992697
NIPA2	chr15	23004683	23034427	29::24	1.15(0.64, 2.09)	0.639828	19::19	1.04(0.52, 2.11)	0.908301	10::5	1.49(0.47, 4.68)	0.494448
LINC02774	chr1	244080703	244210620	1::1	2.04(0.1, 40.86)	0.639867	0::1	0(0, Inf)	0.992294	1::0	--	0.99151
TTLL1	chr22	43435522	43485397	9::8	1.29(0.44, 3.78)	0.639891	9::5	2.35(0.7, 7.85)	0.165171	0::3	0(0, Inf)	0.982512
TTLL13P	chr15	90792763	90802320	13::9	1.25(0.49, 3.21)	0.640245	13::9	1.25(0.49, 3.21)	0.640245	0::0	--	--
COA6	chr1	234509201	234520826	1::2	0.55(0.04, 6.74)	0.640258	0::0	--	NA	1::2	0.55(0.04, 6.74)	0.640258
COA6-AS1	chr1	234508552	234509149	1::2	0.55(0.04, 6.74)	0.640258	0::0	--	NA	1::2	0.55(0.04, 6.74)	0.640258
MIR4671	chr1	234442212	234442285	1::2	0.55(0.04, 6.74)	0.640258	0::0	--	NA	1::2	0.55(0.04, 6.74)	0.640258
SHROOM3	chr4	77356381	77704405	7::10	0.77(0.26, 2.32)	0.640398	6::9	0.72(0.23, 2.25)	0.575291	1::1	--	0.992431
SHLD1	chr20	5731046	5845041	2::2	0.55(0.04, 6.88)	0.640556	1::0	0.59(0, Inf)	0.999711	1::2	0.55(0.04, 6.88)	0.640556
LINC00929	chr15	26360959	26371518	4::4	0.69(0.14, 3.3)	0.640737	4::4	0.69(0.14, 3.3)	0.640737	0::0	--	--
TOP1MT	chr8	144391496	144442147	16::11	1.23(0.52, 2.91)	0.640857	16::11	1.23(0.52, 2.91)	0.640857	0::0	--	--
XYLT1	chr16	17195625	17564817	2::3	0.63(0.09, 4.46)	0.640908	2::3	0.63(0.09, 4.46)	0.640908	0::0	--	--
PIK3IP1-DT	chr22	31731334	31734007	22::21	1.17(0.61, 2.25)	0.640929	22::21	1.17(0.61, 2.25)	0.640929	0::0	--	--
PADI4	chr1	17634691	17690499	4::2	1.52(0.26, 8.86)	0.641065	4::2	1.52(0.26, 8.86)	0.641065	0::0	--	--
IGSF9B	chr11	133766335	133826863	1::2	0.56(0.05, 6.58)	0.641088	1::1	1.48(0.08, 26.42)	0.788909	0::1	0(0, Inf)	0.991304
DNAH8	chr6	38683086	38998568	1::1	0.52(0.03, 8.3)	0.641183	1::1	0.52(0.03, 8.3)	0.641183	0::0	--	--
DNAH8-AS1	chr6	38874270	38920883	1::1	0.52(0.03, 8.3)	0.641183	1::1	0.52(0.03, 8.3)	0.641183	0::0	--	--
C5orf66	chr5	134368963	134680370	238::213	0.95(0.78, 1.17)	0.64126	237::211	0.96(0.78, 1.18)	0.725555	1::2	0(0, Inf)	0.9873
PKP1	chr1	201252579	201302121	1::1	0.51(0.03, 8.46)	0.641371	1::1	0.51(0.03, 8.46)	0.641371	0::0	--	--
TPCN1	chr12	113682065	113736389	1::1	0.51(0.03, 8.46)	0.641371	1::1	0.51(0.03, 8.46)	0.641371	0::0	--	--
RBCK1	chr20	388693	391408	33::35	1.14(0.66, 1.96)	0.641447	32::35	1.1(0.64, 1.91)	0.732649	1::0	--	0.991556
STBD1	chr4	77227178	77232283	1::1	0.52(0.03, 8.41)	0.641601	1::0	--	0.991961	0::1	0(0, Inf)	0.991234
THEMIS2	chr1	28199053	28213196	3::1	1.71(0.18, 16.54)	0.641692	3::1	1.71(0.18, 16.54)	0.641692	0::0	--	--
CSK	chr15	75080884	75095538	124::95	1.07(0.8, 1.44)	0.641775	123::95	1.07(0.8, 1.44)	0.65231	1::0	--	0.992667
JRKL	chr11	96123176	96126725	2::1	1.84(0.14, 23.79)	0.641893	2::1	1.84(0.14, 23.79)	0.641893	0::0	--	--
LINC02108	chr5	57837393	57854070	3::3	0.66(0.11, 3.86)	0.641976	3::2	0.79(0.12, 5.37)	0.809576	0::1	0(0, Inf)	0.992012
MIR6820	chr22	38363569	38363631	3::2	1.62(0.21, 12.59)	0.642155	3::2	1.62(0.21, 12.59)	0.642155	0::0	--	--
RNLS	chr10	90033620	90343082	8::7	0.78(0.27, 2.24)	0.642362	8::7	0.78(0.27, 2.24)	0.642362	0::0	--	--
TTC38	chr22	46663904	46689905	38::28	0.88(0.52, 1.51)	0.642367	38::27	0.92(0.53, 1.58)	0.761489	0::1	0(0, Inf)	0.991246
PALM	chr19	708934	748329	151::113	1.07(0.81, 1.39)	0.642544	151::112	1.08(0.82, 1.41)	0.580172	0::1	0(0, Inf)	0.991138
KCNT2	chr1	196194909	196577570	4::4	0.72(0.18, 2.9)	0.642552	4::4	0.72(0.18, 2.9)	0.642552	0::0	--	--
C2orf49	chr2	105953996	105965668	1::2	0.53(0.04, 7.64)	0.642596	1::2	0.53(0.04, 7.64)	0.642596	0::0	--	--
RRP8	chr11	6616301	6624846	20::13	1.2(0.56, 2.58)	0.642608	20::13	1.2(0.56, 2.58)	0.642608	0::0	--	--
STEAP3	chr2	119981409	120023227	2::2	0.61(0.08, 4.82)	0.642617	1::1	0.46(0.03, 7.48)	0.587691	1::1	0.85(0.04, 17.31)	0.917753
STEAP3-AS1	chr2	120001997	120006647	2::2	0.61(0.08, 4.82)	0.642617	1::1	0.46(0.03, 7.48)	0.587691	1::1	0.85(0.04, 17.31)	0.917753
SMAD3	chr15	67458492	67487533	6::9	0.77(0.25, 2.36)	0.642708	6::8	0.89(0.28, 2.85)	0.849888	0::1	0(0, Inf)	0.991464
CROCCP2	chr1	16944750	16957401	3::5	0.69(0.14, 3.3)	0.642966	0::0	--	NA	3::5	0.69(0.14, 3.3)	0.642966
NBPF1	chr1	16888817	16940059	3::5	0.69(0.14, 3.3)	0.642966	0::0	--	NA	3::5	0.69(0.14, 3.3)	0.642966
LINC01428	chr20	7127113	7234849	2::3	0.64(0.1, 4.24)	0.643111	1::3	0.31(0.03, 3.29)	0.330695	1::0	--	0.991585
LINC00563	chr13	46870579	46871979	10::5	1.31(0.42, 4.06)	0.643202	10::5	1.31(0.42, 4.06)	0.643202	0::0	--	--
LOC102723885	chr7	87845974	87848539	7::7	0.77(0.25, 2.35)	0.643251	7::6	0.94(0.29, 3.03)	0.913557	0::1	0(0, Inf)	0.991185
BANK1	chr4	102711886	102995969	53::42	0.9(0.59, 1.39)	0.643269	50::42	0.86(0.56, 1.34)	0.512621	3::0	--	0.985536
PUF60	chr8	144898513	144911485	32::34	0.88(0.52, 1.5)	0.643469	32::34	0.88(0.52, 1.5)	0.643469	0::0	--	--
UCMA	chr10	13263765	13276374	2::1	1.77(0.16, 19.65)	0.643477	2::1	1.77(0.16, 19.65)	0.643477	0::0	--	--
AVPI1	chr10	99437180	99446998	2::1	1.82(0.14, 22.8)	0.643495	2::1	1.82(0.14, 22.8)	0.643495	0::0	--	--
PI4K2A	chr10	99400442	99436189	2::1	1.82(0.14, 22.8)	0.643495	2::1	1.82(0.14, 22.8)	0.643495	0::0	--	--
CHAF1A	chr19	4402636	4443394	22::16	1.18(0.59, 2.34)	0.64351	22::16	1.18(0.59, 2.34)	0.64351	0::0	--	--
LIPA	chr10	90973329	91011532	4::2	1.52(0.26, 9.01)	0.64361	4::2	1.52(0.26, 9.01)	0.64361	0::0	--	--
CEP83	chr12	94762170	94853643	1::1	0.52(0.03, 8.34)	0.643616	0::1	0(0, Inf)	0.991052	1::0	--	0.991771
IRGQ	chr19	44088518	44100287	8::6	1.33(0.4, 4.48)	0.643626	8::6	1.33(0.4, 4.48)	0.643626	0::0	--	--
ZNF600	chr19	53267436	53290044	6::7	0.75(0.23, 2.5)	0.643767	4::6	0.75(0.19, 2.99)	0.681082	2::1	0.77(0.07, 8.63)	0.832377
DSCAS	chr18	28681550	28742752	7::7	0.76(0.24, 2.42)	0.643906	7::7	0.76(0.24, 2.42)	0.643906	0::0	--	--
SATB1	chr3	18386879	18485610	31::22	1.15(0.64, 2.04)	0.644056	31::22	1.15(0.64, 2.04)	0.644056	0::0	--	--
PRSS55	chr8	10383041	10411676	1::2	0.56(0.05, 6.61)	0.644162	0::2	0(0, Inf)	0.98765	1::0	--	0.991643
MIR6514	chr11	62560173	62560243	22::12	1.19(0.57, 2.49)	0.644185	22::12	1.19(0.57, 2.49)	0.644185	0::0	--	--
MIR6748	chr11	62557286	62557357	22::12	1.19(0.57, 2.49)	0.644185	22::12	1.19(0.57, 2.49)	0.644185	0::0	--	--
NXF1	chr11	62559601	62572912	22::12	1.19(0.57, 2.49)	0.644185	22::12	1.19(0.57, 2.49)	0.644185	0::0	--	--
TMEM223	chr11	62557442	62559478	22::12	1.19(0.57, 2.49)	0.644185	22::12	1.19(0.57, 2.49)	0.644185	0::0	--	--
LRMDA	chr10	77407266	78317133	2::2	0.63(0.09, 4.52)	0.644312	2::1	1.24(0.11, 13.9)	0.86256	0::1	0(0, Inf)	0.99125
ANGPTL4	chr19	8429038	8439254	32::30	0.88(0.5, 1.53)	0.64438	32::30	0.88(0.5, 1.53)	0.64438	0::0	--	--
TP63	chr3	189507447	189615064	67::55	0.91(0.62, 1.34)	0.644555	67::55	0.91(0.62, 1.34)	0.644555	0::0	--	--
CLEC2B	chr12	10004967	10022458	58::41	1.11(0.72, 1.69)	0.644581	55::39	1.11(0.72, 1.71)	0.64714	3::2	1.07(0.17, 6.8)	0.945015
ACBD4	chr17	43209985	43221543	16::11	1.21(0.53, 2.77)	0.644762	16::11	1.21(0.53, 2.77)	0.644762	0::0	--	--
EFNA2	chr19	1285871	1301429	1062::832	0.98(0.88, 1.09)	0.644776	1060::831	0.97(0.87, 1.08)	0.614049	2::1	3.72(0.28, 50.12)	0.321552
PSG8	chr19	43258384	43269830	6::4	1.38(0.35, 5.39)	0.644837	0::0	--	NA	6::4	1.38(0.35, 5.39)	0.644837
HMGA2	chr12	66218239	66309307	6::5	1.34(0.39, 4.65)	0.645003	6::5	1.34(0.39, 4.65)	0.645003	0::0	--	--
LINC02383	chr4	43459550	43494560	11::5	1.29(0.44, 3.8)	0.645021	8::4	1.26(0.37, 4.29)	0.710523	3::1	1.4(0.14, 14.21)	0.778374
KRTAP5-10	chr11	71276608	71277780	1::1	0.52(0.03, 8.35)	0.645133	1::1	0.52(0.03, 8.35)	0.645133	0::0	--	--
KRTAP5-7	chr11	71238312	71239715	1::1	0.52(0.03, 8.35)	0.645133	1::1	0.52(0.03, 8.35)	0.645133	0::0	--	--
KRTAP5-8	chr11	71249070	71250255	1::1	0.52(0.03, 8.35)	0.645133	1::1	0.52(0.03, 8.35)	0.645133	0::0	--	--
KRTAP5-9	chr11	71259465	71260654	1::1	0.52(0.03, 8.35)	0.645133	1::1	0.52(0.03, 8.35)	0.645133	0::0	--	--
RAX	chr18	56934269	56940686	2::1	1.88(0.13, 27.66)	0.645192	2::1	1.88(0.13, 27.66)	0.645192	0::0	--	--
SEPTIN2	chr2	242255275	242293441	31::24	1.15(0.64, 2.08)	0.645519	31::22	1.23(0.67, 2.25)	0.508454	0::2	0(0, Inf)	0.987809
LYPLA2P2	chr19	7943515	7945117	2::5	0.66(0.11, 3.96)	0.645526	2::5	0.66(0.11, 3.96)	0.645526	0::0	--	--
PRR36	chr19	7933604	7939275	2::5	0.66(0.11, 3.96)	0.645526	2::5	0.66(0.11, 3.96)	0.645526	0::0	--	--
KCNJ11	chr11	17406795	17410893	549::447	0.97(0.84, 1.11)	0.645649	548::447	0.96(0.84, 1.11)	0.614379	1::0	--	0.991168
CCDC170	chr6	151815151	151942328	36::29	1.13(0.67, 1.92)	0.64566	36::28	1.16(0.68, 1.98)	0.582674	0::1	0(0, Inf)	0.991883
BCL6B	chr17	6926368	6932963	3::2	1.58(0.23, 10.94)	0.645681	3::2	1.58(0.23, 10.94)	0.645681	0::0	--	--
MIR195	chr17	6920933	6921020	3::2	1.58(0.23, 10.94)	0.645681	3::2	1.58(0.23, 10.94)	0.645681	0::0	--	--
MIR497	chr17	6921229	6921341	3::2	1.58(0.23, 10.94)	0.645681	3::2	1.58(0.23, 10.94)	0.645681	0::0	--	--
MIR497HG	chr17	6919136	6922973	3::2	1.58(0.23, 10.94)	0.645681	3::2	1.58(0.23, 10.94)	0.645681	0::0	--	--
SLC16A11	chr17	6944940	6947411	3::2	1.58(0.23, 10.94)	0.645681	3::2	1.58(0.23, 10.94)	0.645681	0::0	--	--
SLC16A13	chr17	6939333	6943436	3::2	1.58(0.23, 10.94)	0.645681	3::2	1.58(0.23, 10.94)	0.645681	0::0	--	--
SFXN3	chr10	102790995	102800998	3::2	1.63(0.2, 12.92)	0.645687	3::2	1.63(0.2, 12.92)	0.645687	0::0	--	--
USP4	chr3	49314576	49377486	1::1	0.52(0.03, 8.37)	0.645734	1::1	0.52(0.03, 8.37)	0.645734	0::0	--	--
STRCP1	chr15	43991615	44010458	15::12	0.83(0.37, 1.86)	0.645961	0::1	0(0, Inf)	0.991218	15::11	0.92(0.4, 2.11)	0.835054
FAXC	chr6	99719043	99797932	3::4	0.67(0.12, 3.74)	0.646003	2::4	0.32(0.05, 2.14)	0.238424	1::0	--	0.990817
MIR4500HG	chr13	88096241	88323218	39::29	1.13(0.67, 1.89)	0.64621	37::28	1.13(0.67, 1.91)	0.648432	2::1	1.09(0.07, 17.43)	0.952801
CYP11B1	chr8	143953772	143961241	59::59	0.91(0.62, 1.34)	0.646289	59::59	0.91(0.62, 1.34)	0.646289	0::0	--	--
DLL1	chr6	170591293	170600166	9::4	1.36(0.37, 5.06)	0.646502	9::4	1.36(0.37, 5.06)	0.646502	0::0	--	--
LINC00470	chr18	1268311	1359630	5::5	0.74(0.21, 2.63)	0.646527	5::5	0.74(0.21, 2.63)	0.646527	0::0	--	--
CHAC1	chr15	41245668	41248710	4::5	0.72(0.18, 2.91)	0.646554	4::5	0.72(0.18, 2.91)	0.646554	0::0	--	--
PCF11	chr11	82868172	82898493	31::28	0.88(0.51, 1.53)	0.646636	31::28	0.88(0.51, 1.53)	0.646636	0::0	--	--
MPZL1	chr1	167691218	167761156	1::1	2.01(0.1, 39.84)	0.646763	0::1	0(0, Inf)	0.992275	1::0	--	0.99151
IGSF5	chr21	41117333	41174023	3::1	1.7(0.18, 16.54)	0.646796	3::1	1.7(0.18, 16.54)	0.646796	0::0	--	--
ORM2	chr9	117092148	117095531	9::8	0.79(0.29, 2.14)	0.647114	1::1	0.51(0.03, 8.28)	0.639497	8::7	0.84(0.29, 2.44)	0.75385
DOCK8	chr9	273045	465254	123::85	1.07(0.79, 1.46)	0.647123	24::7	2.59(1.06, 6.35)	0.0372987	99::78	0.93(0.67, 1.29)	0.673009
LOC100506207	chr6	8435855	8712526	10::6	1.3(0.42, 4.05)	0.647229	10::6	1.3(0.42, 4.05)	0.647229	0::0	--	--
SULT1A1	chr16	28616907	28621365	267::220	0.95(0.78, 1.17)	0.647368	166::147	0.94(0.74, 1.21)	0.638259	101::73	0.98(0.7, 1.36)	0.8904
LINC01821	chr2	195208992	195284355	20::20	0.86(0.44, 1.67)	0.647404	20::20	0.86(0.44, 1.67)	0.647404	0::0	--	--
ECI2-DT	chr6	4136305	4157619	2::4	0.66(0.12, 3.83)	0.647413	1::4	0.35(0.04, 3.32)	0.360331	1::0	--	0.99154
FAM185BP	chr7	76710971	76751606	2::1	1.84(0.13, 25.37)	0.647462	2::1	1.84(0.13, 25.37)	0.647462	0::0	--	--
OR4N5	chr14	20611894	20612821	1::2	0.54(0.04, 7.51)	0.647687	0::1	0(0, Inf)	0.991168	1::1	2.3(0.08, 65.59)	0.625141
ADA2	chr22	17659679	17700325	12::12	0.82(0.35, 1.93)	0.647806	9::10	0.76(0.29, 2.04)	0.592613	3::2	1.03(0.17, 6.23)	0.978296
GET3	chr19	12848310	12859137	39::38	1.12(0.68, 1.84)	0.64781	39::38	1.12(0.68, 1.84)	0.64781	0::0	--	--
SNORD135	chr19	12814410	12814485	39::38	1.12(0.68, 1.84)	0.64781	39::38	1.12(0.68, 1.84)	0.64781	0::0	--	--
SNORD41	chr19	12817262	12817332	39::38	1.12(0.68, 1.84)	0.64781	39::38	1.12(0.68, 1.84)	0.64781	0::0	--	--
TNPO2	chr19	12810014	12833374	39::38	1.12(0.68, 1.84)	0.64781	39::38	1.12(0.68, 1.84)	0.64781	0::0	--	--
TRIR	chr19	12841453	12845498	39::38	1.12(0.68, 1.84)	0.64781	39::38	1.12(0.68, 1.84)	0.64781	0::0	--	--
C12orf40	chr12	40019984	40085982	19::13	1.19(0.56, 2.51)	0.647949	18::13	1.16(0.55, 2.47)	0.698984	1::0	--	0.992233
SYNE2	chr14	64319721	64693167	7::6	1.32(0.4, 4.34)	0.648269	5::4	1.51(0.36, 6.32)	0.575522	2::2	0.98(0.12, 8.19)	0.9859
DRICH1	chr22	23950638	23974508	6::5	0.73(0.19, 2.84)	0.64883	3::0	--	0.98527	3::5	0.21(0.03, 1.25)	0.085805
DBR1	chr3	137879829	137893763	4::3	0.7(0.16, 3.19)	0.649003	2::3	0.33(0.05, 2.04)	0.235546	2::0	--	0.988259
LINC00431	chr13	111618373	111642949	4::1	1.92(0.12, 31.59)	0.649037	1::1	0.6(0.01, 35.77)	0.808394	3::0	--	0.984898
CNTD2	chr19	40728114	40732596	4::6	1.37(0.35, 5.3)	0.649096	4::6	1.37(0.35, 5.3)	0.649096	0::0	--	--
TTC9B	chr19	40721964	40724306	4::6	1.37(0.35, 5.3)	0.649096	4::6	1.37(0.35, 5.3)	0.649096	0::0	--	--
CDT1	chr16	88870196	88875666	304::257	0.96(0.8, 1.15)	0.649236	302::257	0.95(0.79, 1.14)	0.580704	2::0	--	0.98764
TRIM47	chr17	73870244	73874662	127::112	0.94(0.71, 1.24)	0.649302	127::112	0.94(0.71, 1.24)	0.649302	0::0	--	--
CRYBA4	chr22	27017926	27026633	2::1	1.82(0.14, 23.86)	0.649346	2::0	--	0.98644	0::1	0(0, Inf)	0.991115
CCL25	chr19	8117645	8127547	7::3	1.37(0.35, 5.37)	0.649474	6::3	1.22(0.3, 4.95)	0.778041	1::0	--	0.991978
FGL1	chr8	17721897	17753033	1::2	0.56(0.04, 7)	0.649647	0::1	0(0, Inf)	0.991128	1::1	1.85(0.1, 33.43)	0.675672
MAP3K20	chr2	173940573	174091873	35::26	1.13(0.66, 1.94)	0.649652	35::26	1.13(0.66, 1.94)	0.649652	0::0	--	--
CACNA1C	chr12	2162152	2807116	2::3	0.64(0.09, 4.36)	0.649665	1::0	--	0.99199	1::3	0.39(0.04, 4.17)	0.435442
SESTD1	chr2	179966404	180129559	2::1	1.8(0.14, 22.79)	0.649766	2::1	1.8(0.14, 22.79)	0.649766	0::0	--	--
RNU5A-1	chr15	65588388	65588505	5::5	0.74(0.2, 2.76)	0.649808	5::5	0.74(0.2, 2.76)	0.649808	0::0	--	--
RNU5B-1	chr15	65597014	65597131	5::5	0.74(0.2, 2.76)	0.649808	5::5	0.74(0.2, 2.76)	0.649808	0::0	--	--
ZNF100	chr19	21905572	21950381	46::36	1.12(0.69, 1.83)	0.649823	35::28	1.1(0.63, 1.94)	0.7299	11::8	1.17(0.44, 3.14)	0.756565
SALL3	chr18	76740274	76758969	649::479	0.97(0.85, 1.11)	0.64986	649::479	0.97(0.85, 1.11)	0.64986	0::0	--	--
TMEM241	chr18	20875978	21017925	3::3	0.67(0.12, 3.69)	0.649939	3::3	0.67(0.12, 3.69)	0.649939	0::0	--	--
ANKRD6	chr6	90142870	90343535	1::1	0.52(0.03, 8.68)	0.65003	1::0	--	0.992005	0::1	0(0, Inf)	0.991292
SLCO1C1	chr12	20848288	20906321	5::6	0.75(0.22, 2.6)	0.650056	5::5	0.95(0.26, 3.52)	0.940125	0::1	0(0, Inf)	0.991233
UVRAG	chr11	75526254	75855276	8::6	1.3(0.42, 4)	0.650115	8::5	1.56(0.47, 5.16)	0.464205	0::1	0(0, Inf)	0.991589
BCL7A	chr12	122459789	122499950	2::4	0.66(0.11, 4.01)	0.650161	2::4	0.66(0.11, 4.01)	0.650161	0::0	--	--
LOC100506691	chr12	122501195	122506466	2::4	0.66(0.11, 4.01)	0.650161	2::4	0.66(0.11, 4.01)	0.650161	0::0	--	--
MLXIP	chr12	122516661	122631889	2::4	0.66(0.11, 4.01)	0.650161	2::4	0.66(0.11, 4.01)	0.650161	0::0	--	--
ZNF33A	chr10	38299602	38349015	3::1	1.7(0.17, 16.64)	0.650193	2::0	--	0.98855	1::1	0.7(0.04, 11.34)	0.798552
ZNF37A	chr10	38383264	38439221	3::1	1.7(0.17, 16.64)	0.650193	2::0	--	0.98855	1::1	0.7(0.04, 11.34)	0.798552
MIR1915	chr10	21785490	21785570	43::42	0.89(0.55, 1.46)	0.650198	42::40	0.93(0.56, 1.54)	0.788101	1::2	0.35(0.03, 3.87)	0.391222
MIR1915HG	chr10	21781586	21786189	43::42	0.89(0.55, 1.46)	0.650198	42::40	0.93(0.56, 1.54)	0.788101	1::2	0.35(0.03, 3.87)	0.391222
METAP1D	chr2	172864859	172947157	4::5	0.73(0.18, 2.88)	0.650283	4::5	0.73(0.18, 2.88)	0.650283	0::0	--	--
TBC1D4	chr13	75858799	76056304	16::8	1.24(0.49, 3.13)	0.650287	15::8	1.14(0.44, 2.92)	0.791577	1::0	--	0.991632
ARHGEF7-AS1	chr13	111796651	111800912	3::3	0.66(0.11, 3.93)	0.650386	3::3	0.66(0.11, 3.93)	0.650386	0::0	--	--
LOC101060553	chr13	111800543	111805924	3::3	0.66(0.11, 3.93)	0.650386	3::3	0.66(0.11, 3.93)	0.650386	0::0	--	--
PARAL1	chr20	9966980	9987764	2::1	1.75(0.15, 19.83)	0.650603	1::0	--	0.991649	1::1	0.95(0.06, 15.75)	0.970956
KRTAP13-3	chr21	31797697	31798244	2::1	1.94(0.11, 34.13)	0.650625	1::1	0.66(0.01, 35.37)	0.839886	1::0	--	0.991643
KRTAP13-4	chr21	31802571	31803216	2::1	1.94(0.11, 34.13)	0.650625	1::1	0.66(0.01, 35.37)	0.839886	1::0	--	0.991643
KRTAP15-1	chr21	31812596	31813187	2::1	1.94(0.11, 34.13)	0.650625	1::1	0.66(0.01, 35.37)	0.839886	1::0	--	0.991643
KRTAP19-1	chr21	31852024	31852686	2::1	1.94(0.11, 34.13)	0.650625	1::1	0.66(0.01, 35.37)	0.839886	1::0	--	0.991643
KRTAP19-2	chr21	31859361	31859755	2::1	1.94(0.11, 34.13)	0.650625	1::1	0.66(0.01, 35.37)	0.839886	1::0	--	0.991643
KRTAP19-3	chr21	31863779	31864331	2::1	1.94(0.11, 34.13)	0.650625	1::1	0.66(0.01, 35.37)	0.839886	1::0	--	0.991643
KRTAP19-4	chr21	31869141	31869483	2::1	1.94(0.11, 34.13)	0.650625	1::1	0.66(0.01, 35.37)	0.839886	1::0	--	0.991643
LOC102724084	chr16	80189854	80597032	18::17	0.84(0.4, 1.77)	0.651081	15::16	0.68(0.31, 1.51)	0.344155	3::1	3.93(0.37, 42.25)	0.258548
GCOM1	chr15	57884101	58009755	5::5	0.75(0.21, 2.65)	0.651092	5::5	0.75(0.21, 2.65)	0.651092	0::0	--	--
MYZAP	chr15	57884101	57977562	5::5	0.75(0.21, 2.65)	0.651092	5::5	0.75(0.21, 2.65)	0.651092	0::0	--	--
C19orf54	chr19	41246765	41256382	8::6	0.78(0.26, 2.31)	0.651191	8::6	0.78(0.26, 2.31)	0.651191	0::0	--	--
DPYD-AS1	chr1	97561478	97788511	17::11	1.21(0.54, 2.71)	0.651269	16::11	1.15(0.51, 2.62)	0.735399	1::0	--	0.991944
LINC01722	chr20	12845851	12933167	5::6	0.74(0.21, 2.69)	0.6513	1::0	--	0.990878	4::6	0.51(0.13, 1.99)	0.333827
OSMR	chr5	38846113	38935743	63::51	1.1(0.74, 1.62)	0.651434	63::51	1.1(0.74, 1.62)	0.651434	0::0	--	--
CXCL2	chr4	74962756	74964912	10::10	1.26(0.46, 3.47)	0.651487	7::10	1.02(0.34, 3.05)	0.969746	3::0	--	0.985165
LINC00501	chr3	177012229	177041223	1::1	0.53(0.03, 8.45)	0.651506	1::1	0.53(0.03, 8.45)	0.651506	0::0	--	--
PIGN	chr18	59708396	59854289	15::9	1.22(0.51, 2.92)	0.651909	15::9	1.22(0.51, 2.92)	0.651909	0::0	--	--
TNK1	chr17	7284407	7293085	12::14	1.22(0.52, 2.86)	0.652183	12::13	1.29(0.54, 3.09)	0.561156	0::1	0(0, Inf)	0.992
TSSK1B	chr5	112768249	112770686	1::2	0.56(0.04, 7.13)	0.652345	1::2	0.56(0.04, 7.13)	0.652345	0::0	--	--
FPGS	chr9	130565459	130576360	24::21	1.16(0.6, 2.25)	0.652393	24::21	1.16(0.6, 2.25)	0.652393	0::0	--	--
RERGL	chr12	18233802	18243127	4::4	0.7(0.15, 3.34)	0.652476	4::4	0.7(0.15, 3.34)	0.652476	0::0	--	--
GPR137C	chr14	53019553	53104431	20::15	1.19(0.56, 2.5)	0.652573	20::15	1.19(0.56, 2.5)	0.652573	0::0	--	--
SNORA11B	chr14	91592769	91592896	2::2	0.64(0.09, 4.56)	0.652584	2::2	0.64(0.09, 4.56)	0.652584	0::0	--	--
ASXL3	chr18	31158182	31331158	18::24	0.86(0.44, 1.67)	0.652625	18::24	0.86(0.44, 1.67)	0.652625	0::0	--	--
EVI5	chr1	92974252	93257967	4::5	0.72(0.18, 2.96)	0.652661	4::5	0.72(0.18, 2.96)	0.652661	0::0	--	--
TECPR2	chr14	102829277	102968811	44::43	0.9(0.57, 1.42)	0.65276	40::42	0.84(0.53, 1.35)	0.480298	4::1	3.24(0.31, 34.34)	0.329544
DRD2	chr11	113280316	113346001	24::20	0.86(0.44, 1.67)	0.652815	24::20	0.86(0.44, 1.67)	0.652815	0::0	--	--
SNORD149	chr8	144588354	144588418	73::64	0.92(0.64, 1.33)	0.652978	73::64	0.92(0.64, 1.33)	0.652978	0::0	--	--
SOX8	chr16	1031769	1036979	34::29	0.88(0.52, 1.51)	0.653104	33::27	0.92(0.53, 1.6)	0.762524	1::2	0.42(0.03, 5.18)	0.497516
LOC389705	chr9	14993324	15019722	5::3	1.46(0.28, 7.71)	0.653162	5::3	1.46(0.28, 7.71)	0.653162	0::0	--	--
PRPF4	chr9	116037913	116055185	1::2	0.56(0.04, 7.11)	0.653187	1::1	0.75(0.04, 12.75)	0.844657	0::1	0(0, Inf)	0.992126
LINC02278	chr4	38565623	38575581	14::8	1.23(0.5, 3.07)	0.653373	14::8	1.23(0.5, 3.07)	0.653373	0::0	--	--
TUBGCP5	chr15	22833498	22881391	35::28	1.13(0.66, 1.96)	0.653548	23::21	1.04(0.54, 2)	0.901936	12::7	1.39(0.5, 3.85)	0.527502
LOC107984282	chr10	134321947	134350427	12::8	1.24(0.48, 3.24)	0.653587	12::7	1.46(0.54, 3.99)	0.457394	0::1	0(0, Inf)	0.991296
LMX1B	chr9	129376206	129463311	16::6	1.27(0.45, 3.57)	0.65362	16::5	1.59(0.53, 4.81)	0.411865	0::1	0(0, Inf)	0.991027
FAR2P1	chr2	130783571	130808704	1::1	0.53(0.03, 8.55)	0.653627	0::0	--	NA	1::1	0.53(0.03, 8.55)	0.653627
POTEF	chr2	130831107	130886795	1::1	0.53(0.03, 8.55)	0.653627	0::0	--	NA	1::1	0.53(0.03, 8.55)	0.653627
STAU2	chr8	74332603	74659162	3::1	1.79(0.14, 22.75)	0.653707	1::1	0.52(0.03, 8.26)	0.639739	2::0	--	0.983869
EHD2	chr19	48216678	48246391	11::5	1.31(0.4, 4.35)	0.653742	10::4	1.65(0.44, 6.18)	0.456357	1::1	0.42(0.03, 6.73)	0.538812
LOC284009	chr17	2310274	2318730	5::3	1.42(0.31, 6.48)	0.654111	5::3	1.42(0.31, 6.48)	0.654111	0::0	--	--
BMP5	chr6	55618450	55740388	54::49	0.91(0.6, 1.38)	0.654228	50::49	0.87(0.57, 1.33)	0.514185	4::0	--	0.983326
TNRC17	chr2	236422383	236426565	2::4	0.66(0.11, 4.1)	0.654258	1::2	0.8(0.06, 10.62)	0.867778	1::2	0.55(0.04, 7.16)	0.644755
LOC100133077	chr9	140762376	140787022	5::4	1.38(0.33, 5.71)	0.654443	1::4	0.36(0.03, 3.81)	0.398414	4::0	--	0.983203
AQP3	chr9	33441159	33447591	8::7	0.79(0.28, 2.22)	0.654474	7::7	0.7(0.24, 2.03)	0.509208	1::0	--	0.991781
LOC101927824	chr10	3094690	3109125	7::7	0.78(0.25, 2.36)	0.654607	7::7	0.78(0.25, 2.36)	0.654607	0::0	--	--
THAP4	chr2	242523819	242576573	4::1	1.83(0.13, 25.91)	0.654631	4::1	1.83(0.13, 25.91)	0.654631	0::0	--	--
KISS1R	chr19	917332	921005	152::120	1.06(0.81, 1.38)	0.654722	151::118	1.06(0.81, 1.39)	0.648183	1::2	0.93(0.08, 10.79)	0.953064
GIMAP8	chr7	150147717	150176481	4::3	1.49(0.26, 8.45)	0.65479	4::3	1.49(0.26, 8.45)	0.65479	0::0	--	--
KCNS1	chr20	43719854	43729768	3::1	1.68(0.17, 16.22)	0.654858	3::1	1.68(0.17, 16.22)	0.654858	0::0	--	--
KCCAT333	chr7	17414540	17506880	45::33	0.9(0.56, 1.45)	0.654894	37::30	0.79(0.47, 1.32)	0.364111	8::3	1.97(0.51, 7.64)	0.32927
FEM1C	chr5	114856605	114880472	2::3	0.65(0.1, 4.38)	0.654928	2::3	0.65(0.1, 4.38)	0.654928	0::0	--	--
ZC3H6	chr2	113033173	113097636	4::2	1.52(0.24, 9.63)	0.654948	4::2	1.52(0.24, 9.63)	0.654948	0::0	--	--
SNORD130	chr10	28362165	28362307	1::1	0.53(0.03, 8.51)	0.654975	1::1	0.53(0.03, 8.51)	0.654975	0::0	--	--
MIR3137	chr3	194855234	194855309	2::3	0.64(0.09, 4.52)	0.655028	1::1	0.43(0.03, 6.92)	0.552499	1::2	0.91(0.07, 11.71)	0.94115
XXYLT1-AS2	chr3	194868599	194873585	2::3	0.64(0.09, 4.52)	0.655028	1::1	0.43(0.03, 6.92)	0.552499	1::2	0.91(0.07, 11.71)	0.94115
RBPJL	chr20	43935479	43946464	15::10	1.22(0.51, 2.95)	0.655176	15::10	1.22(0.51, 2.95)	0.655176	0::0	--	--
MIR4735	chr1	196551542	196551611	3::3	0.69(0.14, 3.47)	0.655178	3::3	0.69(0.14, 3.47)	0.655178	0::0	--	--
ACYP2	chr2	54342751	54532435	13::15	0.83(0.37, 1.85)	0.655189	10::15	0.62(0.26, 1.48)	0.281621	3::0	--	0.984305
NIPSNAP2	chr7	56032277	56067872	1::1	0.53(0.03, 8.55)	0.655232	1::1	0.53(0.03, 8.55)	0.655232	0::0	--	--
GNAT3	chr7	80087950	80141380	16::10	1.21(0.53, 2.77)	0.655242	16::10	1.21(0.53, 2.77)	0.655242	0::0	--	--
ARGLU1	chr13	107194020	107220485	4::3	1.45(0.28, 7.38)	0.655262	4::3	1.45(0.28, 7.38)	0.655262	0::0	--	--
EFNB2	chr13	107142095	107188010	4::3	1.45(0.28, 7.38)	0.655262	4::3	1.45(0.28, 7.38)	0.655262	0::0	--	--
SMTNL2	chr17	4487823	4511614	1::2	0.57(0.05, 6.74)	0.655338	0::0	--	NA	1::2	0.57(0.05, 6.74)	0.655338
GPR148	chr2	131486642	131487909	3::4	0.66(0.1, 4.19)	0.655387	3::4	0.66(0.1, 4.19)	0.655387	0::0	--	--
C16orf91	chr16	1469752	1470748	199::154	0.95(0.75, 1.2)	0.655513	196::154	0.93(0.74, 1.18)	0.56768	3::0	--	0.985707
COP1	chr1	175913961	176176380	18::12	1.19(0.55, 2.56)	0.655576	17::12	1.15(0.53, 2.48)	0.729048	1::0	--	0.992002
ZNF91	chr19	23540497	23578273	5::2	1.49(0.26, 8.57)	0.656016	5::1	3.61(0.37, 35.16)	0.269784	0::1	0(0, Inf)	0.99086
REP15	chr12	27849379	27850522	1::1	0.53(0.03, 8.59)	0.656145	0::0	--	NA	1::1	0.53(0.03, 8.59)	0.656145
MEMO1	chr2	32086371	32236132	1::2	0.57(0.05, 6.64)	0.656153	1::2	0.57(0.05, 6.64)	0.656153	0::0	--	--
BMP6	chr6	7726331	7881961	4::4	1.41(0.31, 6.33)	0.656377	4::4	1.41(0.31, 6.33)	0.656377	0::0	--	--
RELCH	chr18	59854487	59977481	14::8	1.23(0.49, 3.08)	0.656407	14::8	1.23(0.49, 3.08)	0.656407	0::0	--	--
LINC00839	chr10	42970938	42990785	1::1	1.97(0.1, 39.46)	0.656592	0::0	--	NA	1::1	1.97(0.1, 39.46)	0.656592
ZNF37BP	chr10	43008960	43048318	1::1	1.97(0.1, 39.46)	0.656592	0::0	--	NA	1::1	1.97(0.1, 39.46)	0.656592
ABCB6	chr2	220074493	220083680	18::12	1.2(0.54, 2.63)	0.656691	18::12	1.2(0.54, 2.63)	0.656691	0::0	--	--
ADCY8	chr8	131792546	132053155	1::2	0.57(0.05, 6.84)	0.656721	0::2	0(0, Inf)	0.987468	1::0	--	0.991643
PTMS	chr12	6875528	6880118	6::4	1.37(0.34, 5.54)	0.656837	4::3	1.41(0.28, 7.25)	0.678496	2::1	1.27(0.09, 18.3)	0.861558
ZNF815P	chr7	5862790	5894066	8::10	0.8(0.3, 2.15)	0.657006	0::3	0(0, Inf)	0.984832	8::7	1.11(0.37, 3.3)	0.84965
LINC01088	chr4	79892901	80229953	7::8	0.79(0.27, 2.28)	0.657241	7::7	0.83(0.28, 2.48)	0.742074	0::1	0(0, Inf)	0.992137
NOP10	chr15	34633920	34635337	17::13	1.2(0.53, 2.7)	0.657256	17::13	1.2(0.53, 2.7)	0.657256	0::0	--	--
MIR4786	chr2	240882431	240882511	1::1	0.53(0.03, 8.58)	0.657335	1::0	--	0.991873	0::1	0(0, Inf)	0.991184
SYT4	chr18	40847856	40857455	7::3	1.36(0.35, 5.37)	0.657482	6::3	1.16(0.28, 4.72)	0.839989	1::0	--	0.991731
LINC02476	chr7	119259483	119547429	95::85	0.93(0.67, 1.28)	0.657545	94::85	0.93(0.67, 1.28)	0.635894	1::0	--	0.992304
LINC02090	chr17	16891642	16893490	1::2	0.58(0.05, 6.56)	0.65761	1::1	1.43(0.09, 23.28)	0.799559	0::1	0(0, Inf)	0.991336
LINC01342	chr1	1072396	1079434	194::148	1.06(0.83, 1.34)	0.657628	193::147	1.06(0.83, 1.34)	0.655672	1::1	0.98(0.05, 17.51)	0.988257
MIR516B1	chr19	54240098	54240188	1::1	1.87(0.12, 30)	0.657814	0::0	--	NA	1::1	1.87(0.12, 30)	0.657814
MIR516B2	chr19	54228695	54228780	1::1	1.87(0.12, 30)	0.657814	0::0	--	NA	1::1	1.87(0.12, 30)	0.657814
MIR517C	chr19	54244566	54244661	1::1	1.87(0.12, 30)	0.657814	0::0	--	NA	1::1	1.87(0.12, 30)	0.657814
MIR518A1	chr19	54234259	54234344	1::1	1.87(0.12, 30)	0.657814	0::0	--	NA	1::1	1.87(0.12, 30)	0.657814
MIR518A2	chr19	54242586	54242673	1::1	1.87(0.12, 30)	0.657814	0::0	--	NA	1::1	1.87(0.12, 30)	0.657814
MIR518D	chr19	54238130	54238217	1::1	1.87(0.12, 30)	0.657814	0::0	--	NA	1::1	1.87(0.12, 30)	0.657814
MIR518E	chr19	54233091	54233179	1::1	1.87(0.12, 30)	0.657814	0::0	--	NA	1::1	1.87(0.12, 30)	0.657814
MIR519A1	chr19	54255650	54255735	1::1	1.87(0.12, 30)	0.657814	0::0	--	NA	1::1	1.87(0.12, 30)	0.657814
MIR520H	chr19	54245765	54245853	1::1	1.87(0.12, 30)	0.657814	0::0	--	NA	1::1	1.87(0.12, 30)	0.657814
MIR521-1	chr19	54251889	54251976	1::1	1.87(0.12, 30)	0.657814	0::0	--	NA	1::1	1.87(0.12, 30)	0.657814
MIR522	chr19	54254464	54254551	1::1	1.87(0.12, 30)	0.657814	0::0	--	NA	1::1	1.87(0.12, 30)	0.657814
MIR526A2	chr19	54230175	54230240	1::1	1.87(0.12, 30)	0.657814	0::0	--	NA	1::1	1.87(0.12, 30)	0.657814
MIR527	chr19	54257271	54257356	1::1	1.87(0.12, 30)	0.657814	0::0	--	NA	1::1	1.87(0.12, 30)	0.657814
TEX29	chr13	111968531	111996594	2::1	0.55(0.04, 7.52)	0.657821	2::0	--	0.989412	0::1	0(0, Inf)	0.991345
SYT3	chr19	51125233	51143138	6::5	1.33(0.38, 4.72)	0.657862	6::5	1.33(0.38, 4.72)	0.657862	0::0	--	--
LINC02575	chr21	45905453	45911025	7::3	1.39(0.32, 6.07)	0.657924	7::3	1.39(0.32, 6.07)	0.657924	0::0	--	--
LRRC3	chr21	45875392	45882079	7::3	1.39(0.32, 6.07)	0.657924	7::3	1.39(0.32, 6.07)	0.657924	0::0	--	--
LRRC3-DT	chr21	45870868	45875167	7::3	1.39(0.32, 6.07)	0.657924	7::3	1.39(0.32, 6.07)	0.657924	0::0	--	--
ZNF804B	chr7	88389013	88967842	20::19	0.86(0.44, 1.68)	0.658061	19::19	0.83(0.42, 1.64)	0.589811	1::0	--	0.99203
ADAM33	chr20	3648621	3662657	18::20	0.85(0.42, 1.74)	0.658134	18::20	0.85(0.42, 1.74)	0.658134	0::0	--	--
CHMP1A	chr16	89710843	89724116	53::44	0.91(0.58, 1.4)	0.65815	51::43	0.88(0.56, 1.38)	0.577649	2::1	1.94(0.17, 22.14)	0.593074
NAPRT	chr8	144656954	144660500	330::235	1.04(0.87, 1.25)	0.65815	330::234	1.05(0.87, 1.26)	0.637412	0::1	0(0, Inf)	0.991909
SNORD3F	chr8	20472339	20472437	2::1	1.72(0.15, 19.13)	0.658304	1::0	--	0.991632	1::1	0.92(0.06, 14.88)	0.955248
AHDC1	chr1	27860755	27930655	12::11	0.81(0.32, 2.06)	0.658365	12::11	0.81(0.32, 2.06)	0.658365	0::0	--	--
LINC02258	chr12	88162588	88199526	1::2	0.56(0.04, 7.34)	0.658372	1::2	0.56(0.04, 7.34)	0.658372	0::0	--	--
SLIT3	chr5	168088744	168728143	7::2	1.45(0.28, 7.51)	0.658435	6::2	1.13(0.21, 6.12)	0.89068	1::0	--	0.991673
TEX45	chr19	7562433	7573336	12::11	1.23(0.48, 3.14)	0.658583	12::10	1.48(0.57, 3.89)	0.420588	0::1	0(0, Inf)	0.990906
ETHE1	chr19	44010870	44031353	11::9	1.24(0.48, 3.24)	0.658621	11::9	1.24(0.48, 3.24)	0.658621	0::0	--	--
LOC100129917	chr4	773936	775636	16::15	0.84(0.39, 1.82)	0.658657	16::14	0.87(0.4, 1.9)	0.728181	0::1	0(0, Inf)	0.992063
VGLL2	chr6	117586720	117594728	46::31	1.12(0.67, 1.89)	0.658693	44::30	1.07(0.63, 1.82)	0.800678	2::1	3.75(0.24, 59.61)	0.348545
KIF3C	chr2	26149466	26205366	5::2	1.45(0.28, 7.51)	0.658712	5::2	1.45(0.28, 7.51)	0.658712	0::0	--	--
N4BP2	chr4	40058469	40159872	2::4	0.66(0.11, 4.16)	0.658766	0::1	0(0, Inf)	0.990979	2::3	1.23(0.18, 8.31)	0.828707
ZNF90	chr19	20188808	20231970	10::6	1.3(0.4, 4.21)	0.658862	8::6	1.18(0.35, 3.95)	0.792438	2::0	--	0.98875
LINC00593	chr15	70127572	70135306	9::5	1.29(0.41, 4.04)	0.658881	9::5	1.29(0.41, 4.04)	0.658881	0::0	--	--
TMED5	chr1	93615298	93645970	12::6	1.28(0.43, 3.81)	0.659076	12::6	1.28(0.43, 3.81)	0.659076	0::0	--	--
ZNF878	chr19	12154619	12163776	9::8	1.27(0.43, 3.73)	0.659201	8::8	1.15(0.38, 3.48)	0.805482	1::0	--	0.991745
BTN1A1	chr6	26500530	26510652	7::8	0.79(0.27, 2.28)	0.659568	7::8	0.79(0.27, 2.28)	0.659568	0::0	--	--
EPHB2	chr1	23037331	23247993	1::2	0.57(0.04, 7.13)	0.65966	0::1	0(0, Inf)	0.991733	1::1	1.04(0.05, 20.65)	0.979028
PDGFB	chr22	39619363	39636914	1::1	0.54(0.03, 8.59)	0.659933	0::0	--	NA	1::1	0.54(0.03, 8.59)	0.659933
LINC01003	chr7	152161208	152162630	12::16	0.84(0.38, 1.85)	0.660367	10::13	0.93(0.39, 2.22)	0.874682	2::3	0.51(0.08, 3.36)	0.486098
C19orf84	chr19	51891542	51893845	1::1	1.9(0.11, 33.09)	0.660388	0::0	--	NA	1::1	1.9(0.11, 33.09)	0.660388
CLDND2	chr19	51870351	51872257	1::1	1.9(0.11, 33.09)	0.660388	0::0	--	NA	1::1	1.9(0.11, 33.09)	0.660388
LIM2	chr19	51883162	51891228	1::1	1.9(0.11, 33.09)	0.660388	0::0	--	NA	1::1	1.9(0.11, 33.09)	0.660388
NKG7	chr19	51874873	51875908	1::1	1.9(0.11, 33.09)	0.660388	0::0	--	NA	1::1	1.9(0.11, 33.09)	0.660388
TMPRSS11A	chr4	68775112	68829211	1::1	0.54(0.03, 8.6)	0.660393	0::1	0(0, Inf)	0.991125	1::0	--	0.991807
TMPRSS11B	chr4	69092370	69111412	1::1	0.54(0.03, 8.6)	0.660393	0::1	0(0, Inf)	0.991125	1::0	--	0.991807
TMPRSS11BNL	chr4	69049846	69083798	1::1	0.54(0.03, 8.6)	0.660393	0::1	0(0, Inf)	0.991125	1::0	--	0.991807
ZNF444	chr19	56652655	56672262	38::34	1.13(0.66, 1.91)	0.660542	38::34	1.13(0.66, 1.91)	0.660542	0::0	--	--
C4orf51	chr4	146601297	146653948	1::2	0.57(0.04, 7.18)	0.66056	1::2	0.57(0.04, 7.18)	0.66056	0::0	--	--
WBP1L	chr10	104503704	104576016	1::1	0.53(0.03, 8.93)	0.660661	1::1	0.53(0.03, 8.93)	0.660661	0::0	--	--
FGF6	chr12	4543307	4554780	1::2	0.55(0.04, 7.76)	0.660753	0::0	--	NA	1::2	0.55(0.04, 7.76)	0.660753
LINC02570	chr6	2189188	2197823	14::8	1.23(0.48, 3.14)	0.661101	13::6	1.4(0.51, 3.83)	0.512624	1::2	0.32(0.01, 10.74)	0.523313
ZNF525	chr19	53868957	53889841	6::7	0.77(0.24, 2.44)	0.661211	2::4	0.77(0.13, 4.52)	0.776608	4::3	0.77(0.17, 3.52)	0.738253
SOX7	chr8	10581277	10588021	3::2	1.63(0.18, 14.56)	0.661223	3::2	1.63(0.18, 14.56)	0.661223	0::0	--	--
TRIT1	chr1	40306705	40349183	1::2	0.56(0.04, 7.3)	0.66129	0::1	0(0, Inf)	0.991279	1::1	1.82(0.08, 41.15)	0.70601
FGL2	chr7	76822685	76829136	5::3	1.4(0.31, 6.41)	0.661454	5::3	1.4(0.31, 6.41)	0.661454	0::0	--	--
IGFALS	chr16	1840413	1844909	2053::1587	0.98(0.91, 1.06)	0.661715	2048::1582	0.98(0.91, 1.06)	0.668238	5::5	0.87(0.2, 3.77)	0.853463
CASTOR3	chr7	99798276	99869855	2::1	1.8(0.13, 24.85)	0.661723	1::1	1.13(0.05, 23.77)	0.939123	1::0	--	0.991935
GPC2	chr7	99767228	99775004	2::1	1.8(0.13, 24.85)	0.661723	1::1	1.13(0.05, 23.77)	0.939123	1::0	--	0.991935
PVRIG	chr7	99816870	99819111	2::1	1.8(0.13, 24.85)	0.661723	1::1	1.13(0.05, 23.77)	0.939123	1::0	--	0.991935
STAG3	chr7	99775346	99812010	2::1	1.8(0.13, 24.85)	0.661723	1::1	1.13(0.05, 23.77)	0.939123	1::0	--	0.991935
MIR3609	chr7	98479272	98479352	8::11	0.79(0.28, 2.25)	0.661774	8::11	0.79(0.28, 2.25)	0.661774	0::0	--	--
SCARNA28	chr7	98479319	98479513	8::11	0.79(0.28, 2.25)	0.661774	8::11	0.79(0.28, 2.25)	0.661774	0::0	--	--
TRRAP	chr7	98476112	98610866	8::11	0.79(0.28, 2.25)	0.661774	8::11	0.79(0.28, 2.25)	0.661774	0::0	--	--
PPWD1	chr5	64859122	64883376	4::3	1.44(0.28, 7.3)	0.6618	4::3	1.44(0.28, 7.3)	0.6618	0::0	--	--
EQTN	chr9	27284653	27297137	2::1	1.72(0.15, 19.49)	0.661946	1::0	--	0.991371	1::1	0.71(0.04, 11.66)	0.810565
LINC00032	chr9	27245681	27282791	2::1	1.72(0.15, 19.49)	0.661946	1::0	--	0.991371	1::1	0.71(0.04, 11.66)	0.810565
PROP1	chr5	177419235	177423243	4::5	0.71(0.15, 3.33)	0.662109	0::0	--	NA	4::5	0.71(0.15, 3.33)	0.662109
ASPA	chr17	3377403	3402700	1::1	0.54(0.03, 8.69)	0.662229	0::0	--	NA	1::1	0.54(0.03, 8.69)	0.662229
PLPPR3	chr19	812487	821952	109::87	0.93(0.68, 1.27)	0.662257	108::85	0.94(0.69, 1.29)	0.721276	1::2	0.41(0.03, 5.53)	0.502329
HES7	chr17	8023910	8027424	4::5	1.41(0.3, 6.48)	0.662328	4::4	1.85(0.35, 9.78)	0.468777	0::1	0(0, Inf)	0.991908
DPEP3	chr16	68009565	68014402	14::8	1.24(0.47, 3.24)	0.662356	14::8	1.24(0.47, 3.24)	0.662356	0::0	--	--
OR6J1	chr14	23102470	23103749	5::7	0.76(0.22, 2.59)	0.662405	4::6	0.78(0.2, 3.04)	0.717655	1::1	0.7(0.04, 11.15)	0.798204
LRRFIP1	chr2	238600806	238690290	112::85	0.93(0.68, 1.27)	0.662579	110::83	0.94(0.69, 1.29)	0.709811	2::2	0.63(0.09, 4.67)	0.655111
PSKH1	chr16	67927156	67963579	10::7	1.28(0.42, 3.85)	0.662674	10::7	1.28(0.42, 3.85)	0.662674	0::0	--	--
HRNR	chr1	152184551	152196669	9::8	0.8(0.28, 2.23)	0.662698	9::8	0.8(0.28, 2.23)	0.662698	0::0	--	--
REX1BD	chr19	18699494	18703147	45::43	0.9(0.56, 1.45)	0.662793	45::42	0.91(0.56, 1.48)	0.716908	0::1	0(0, Inf)	0.991908
ZNF521	chr18	22641887	22932130	13::12	0.83(0.36, 1.9)	0.662895	13::12	0.83(0.36, 1.9)	0.662895	0::0	--	--
LINC02443	chr12	5343161	5352317	6::4	1.37(0.33, 5.7)	0.66292	2::3	0.85(0.12, 6.21)	0.871158	4::1	2.46(0.24, 25.03)	0.446588
HS6ST3	chr13	96743092	97491816	323::258	0.96(0.8, 1.15)	0.662964	321::256	0.96(0.8, 1.15)	0.640035	2::2	1.54(0.17, 14.22)	0.705458
CES4A	chr16	67034441	67044320	2::3	0.66(0.1, 4.27)	0.662971	2::3	0.66(0.1, 4.27)	0.662971	0::0	--	--
TOM1L2	chr17	17746825	17875714	215::156	1.05(0.84, 1.32)	0.663105	215::156	1.05(0.84, 1.32)	0.663105	0::0	--	--
FER	chr5	108260306	108532541	32::22	1.13(0.64, 2.01)	0.663188	32::22	1.13(0.64, 2.01)	0.663188	0::0	--	--
PGM2L1	chr11	74041360	74109478	13::17	0.84(0.38, 1.84)	0.663228	12::17	0.82(0.37, 1.81)	0.621184	1::0	--	0.99248
SPAG6	chr10	22634424	22706539	51::50	0.9(0.57, 1.43)	0.663268	50::50	0.88(0.56, 1.4)	0.594315	1::0	--	0.991686
ALKAL1	chr8	53446596	53477990	1::2	0.51(0.02, 10.8)	0.663315	0::0	--	NA	1::2	0.51(0.02, 10.8)	0.663315
ZNF638	chr2	71558884	71662191	5::3	1.39(0.31, 6.22)	0.663318	4::2	1.74(0.3, 10.01)	0.532546	1::1	0.67(0.03, 14.62)	0.797101
SLC30A4	chr15	45771803	45814953	3::2	0.67(0.11, 4.05)	0.663408	2::2	0.47(0.07, 3.39)	0.457146	1::0	--	0.992045
CD163	chr12	7623411	7656414	4::2	1.49(0.25, 8.9)	0.66342	2::2	0.86(0.11, 6.78)	0.884693	2::0	--	0.988375
LRP5L	chr22	25747384	25801375	699::542	1.03(0.91, 1.17)	0.663584	246::205	0.93(0.76, 1.14)	0.498592	453::337	1.09(0.93, 1.28)	0.289432
STAG1	chr3	136055077	136471220	2::3	0.64(0.09, 4.76)	0.663694	2::2	1.55(0.18, 13.07)	0.687746	0::1	0(0, Inf)	0.990713
MIR1256	chr1	21314806	21314925	5::2	1.44(0.28, 7.48)	0.663842	5::2	1.44(0.28, 7.48)	0.663842	0::0	--	--
AANAT	chr17	74463684	74466199	124::88	1.07(0.79, 1.44)	0.66394	124::88	1.07(0.79, 1.44)	0.66394	0::0	--	--
LOC100128288	chr17	8261730	8263859	2::1	1.91(0.1, 35.56)	0.664299	2::1	1.91(0.1, 35.56)	0.664299	0::0	--	--
CLDN4	chr7	73245192	73247023	3::2	0.63(0.08, 5.04)	0.664406	3::2	0.63(0.08, 5.04)	0.664406	0::0	--	--
METTL27	chr7	73248921	73256846	3::2	0.63(0.08, 5.04)	0.664406	3::2	0.63(0.08, 5.04)	0.664406	0::0	--	--
NBPF6	chr1	108992903	109013260	4::3	1.52(0.23, 10.24)	0.66476	2::2	0.95(0.05, 17.63)	0.974636	2::1	2.16(0.16, 28.39)	0.559292
VPS37A	chr8	17104466	17190964	15::9	1.21(0.51, 2.84)	0.664765	13::9	0.97(0.41, 2.33)	0.952207	2::0	--	0.986668
ALDH1A3	chr15	101420035	101456830	49::45	0.9(0.57, 1.44)	0.66496	48::45	0.9(0.56, 1.43)	0.651354	1::0	--	0.992838
LOC101927751	chr15	101432547	101459488	49::45	0.9(0.57, 1.44)	0.66496	48::45	0.9(0.56, 1.43)	0.651354	1::0	--	0.992838
FUT6	chr19	5830418	5838803	16::11	1.2(0.52, 2.79)	0.664992	16::10	1.35(0.57, 3.23)	0.495184	0::1	0(0, Inf)	0.991333
ANKRD26P3	chr13	19836939	19919113	2::1	1.8(0.13, 25.83)	0.665023	2::0	--	0.985262	0::1	0(0, Inf)	0.991454
LINC00421	chr13	19919188	19920889	2::1	1.8(0.13, 25.83)	0.665023	2::0	--	0.985262	0::1	0(0, Inf)	0.991454
CCDC162P	chr6	109487033	109676151	267::187	1.05(0.83, 1.33)	0.665095	267::182	1.09(0.87, 1.38)	0.452154	0::5	0(0, Inf)	0.978454
APRT	chr16	88875746	88878336	302::255	0.96(0.8, 1.16)	0.665096	300::255	0.95(0.79, 1.14)	0.595558	2::0	--	0.98764
NAXD	chr13	111267806	111292342	4::5	1.41(0.3, 6.77)	0.665189	4::4	1.61(0.31, 8.43)	0.573781	0::1	0(0, Inf)	0.992478
A4GALT	chr22	43088117	43117307	95::84	1.08(0.77, 1.5)	0.665224	86::78	1.07(0.76, 1.51)	0.702905	9::6	1.15(0.36, 3.63)	0.814137
ANKRD24	chr19	4183350	4224811	1::1	0.54(0.03, 8.68)	0.66535	1::1	0.54(0.03, 8.68)	0.66535	0::0	--	--
EBI3	chr19	4229519	4237524	1::1	0.54(0.03, 8.68)	0.66535	1::1	0.54(0.03, 8.68)	0.66535	0::0	--	--
SIRT6	chr19	4174105	4182303	1::1	0.54(0.03, 8.68)	0.66535	1::1	0.54(0.03, 8.68)	0.66535	0::0	--	--
SMUG1	chr12	54574141	54582778	1::1	0.54(0.03, 8.68)	0.66535	1::1	0.54(0.03, 8.68)	0.66535	0::0	--	--
YJU2	chr19	4247076	4269085	1::1	0.54(0.03, 8.68)	0.66535	1::1	0.54(0.03, 8.68)	0.66535	0::0	--	--
MCOLN1	chr19	7587509	7598895	6::2	1.43(0.28, 7.25)	0.665438	6::1	3.02(0.36, 25.57)	0.310792	0::1	0(0, Inf)	0.990907
PNPLA6	chr19	7599049	7626649	6::2	1.43(0.28, 7.25)	0.665438	6::1	3.02(0.36, 25.57)	0.310792	0::1	0(0, Inf)	0.990907
ZNF358	chr19	7580988	7585911	6::2	1.43(0.28, 7.25)	0.665438	6::1	3.02(0.36, 25.57)	0.310792	0::1	0(0, Inf)	0.990907
GPHN	chr14	66974864	67648517	28::23	1.14(0.63, 2.04)	0.665487	27::23	1.07(0.59, 1.92)	0.831611	1::0	--	0.990855
P3H4	chr17	39958204	39968201	1::1	0.54(0.03, 8.94)	0.665488	1::1	0.54(0.03, 8.94)	0.665488	0::0	--	--
ACP1	chr2	264946	278282	5::4	1.37(0.33, 5.78)	0.665675	4::4	1.27(0.29, 5.62)	0.750971	1::0	--	0.992319
LOC339685	chr22	47741320	47769291	3::2	1.53(0.22, 10.65)	0.6659	3::2	1.53(0.22, 10.65)	0.6659	0::0	--	--
IDH3B	chr20	2639660	2644869	2::1	1.94(0.1, 39.61)	0.665921	0::1	0(0, Inf)	0.992285	2::0	--	0.986657
MIR1292	chr20	2633422	2633488	2::1	1.94(0.1, 39.61)	0.665921	0::1	0(0, Inf)	0.992285	2::0	--	0.986657
NOP56	chr20	2633277	2639039	2::1	1.94(0.1, 39.61)	0.665921	0::1	0(0, Inf)	0.992285	2::0	--	0.986657
SNORA51	chr20	2635712	2635844	2::1	1.94(0.1, 39.61)	0.665921	0::1	0(0, Inf)	0.992285	2::0	--	0.986657
SNORD110	chr20	2634857	2634932	2::1	1.94(0.1, 39.61)	0.665921	0::1	0(0, Inf)	0.992285	2::0	--	0.986657
SNORD56	chr20	2637269	2637340	2::1	1.94(0.1, 39.61)	0.665921	0::1	0(0, Inf)	0.992285	2::0	--	0.986657
SNORD57	chr20	2637584	2637656	2::1	1.94(0.1, 39.61)	0.665921	0::1	0(0, Inf)	0.992285	2::0	--	0.986657
SNORD86	chr20	2636742	2636828	2::1	1.94(0.1, 39.61)	0.665921	0::1	0(0, Inf)	0.992285	2::0	--	0.986657
CASC11	chr8	128742439	128746213	1::1	0.46(0.01, 15.56)	0.665955	1::1	0.46(0.01, 15.56)	0.665955	0::0	--	--
VTRNA1-2	chr5	140098510	140098598	10::6	1.27(0.43, 3.79)	0.666013	10::6	1.27(0.43, 3.79)	0.666013	0::0	--	--
MIR600	chr9	125873824	125873922	1::1	0.54(0.03, 8.76)	0.666028	1::1	0.54(0.03, 8.76)	0.666028	0::0	--	--
MIR600HG	chr9	125871772	125877756	1::1	0.54(0.03, 8.76)	0.666028	1::1	0.54(0.03, 8.76)	0.666028	0::0	--	--
STRBP	chr9	125883907	126030865	1::1	0.54(0.03, 8.76)	0.666028	1::1	0.54(0.03, 8.76)	0.666028	0::0	--	--
SNORA107	chr13	85357788	85357913	1::2	0.57(0.04, 7.27)	0.666056	0::0	--	NA	1::2	0.57(0.04, 7.27)	0.666056
LINC01915	chr18	22208145	22242162	4::4	0.73(0.17, 3.12)	0.666067	4::4	0.73(0.17, 3.12)	0.666067	0::0	--	--
TCF7L1	chr2	85360514	85537510	6::4	1.37(0.33, 5.65)	0.666115	6::4	1.37(0.33, 5.65)	0.666115	0::0	--	--
LOC102546294	chr5	147647869	147763413	7::5	0.78(0.24, 2.46)	0.666156	7::4	0.96(0.28, 3.33)	0.954343	0::1	0(0, Inf)	0.991191
TCF20	chr22	42556018	42611347	1::1	1.91(0.1, 35.89)	0.66634	0::1	0(0, Inf)	0.992193	1::0	--	0.991485
LOC103344931	chr10	114583254	114587491	4::5	0.74(0.18, 2.96)	0.666345	4::5	0.74(0.18, 2.96)	0.666345	0::0	--	--
DUSP28	chr2	241499470	241503431	12::7	1.25(0.46, 3.4)	0.666402	11::7	1.16(0.42, 3.22)	0.775098	1::0	--	0.991913
MSMO1	chr4	166248820	166264314	4::6	0.73(0.18, 3.01)	0.666495	4::5	1.05(0.24, 4.61)	0.947339	0::1	0(0, Inf)	0.991022
IPO8	chr12	30781914	30830178	2::2	0.64(0.08, 4.86)	0.666634	2::0	--	0.987791	0::2	0(0, Inf)	0.987177
ROBO3	chr11	124746709	124751367	8::5	1.32(0.38, 4.63)	0.666666	8::5	1.32(0.38, 4.63)	0.666666	0::0	--	--
KMT2E	chr7	104654636	104754532	10::9	0.81(0.31, 2.1)	0.667209	10::9	0.81(0.31, 2.1)	0.667209	0::0	--	--
LY6G6E	chr6	31679752	31681842	5::4	0.74(0.19, 2.92)	0.667249	5::4	0.74(0.19, 2.92)	0.667249	0::0	--	--
ACTR8	chr3	53901093	53916179	2::3	0.64(0.09, 4.84)	0.667405	2::3	0.64(0.09, 4.84)	0.667405	0::0	--	--
SELENOK	chr3	53918445	53925886	2::3	0.64(0.09, 4.84)	0.667405	2::3	0.64(0.09, 4.84)	0.667405	0::0	--	--
SPRY2	chr13	80910110	80915261	1::1	0.54(0.03, 8.72)	0.667412	1::1	0.54(0.03, 8.72)	0.667412	0::0	--	--
LINC02871	chr20	11007191	11010014	1::1	0.54(0.03, 8.77)	0.667508	1::1	0.54(0.03, 8.77)	0.667508	0::0	--	--
FBXO39	chr17	6679533	6690965	1::1	0.54(0.03, 8.73)	0.667517	1::1	0.54(0.03, 8.73)	0.667517	0::0	--	--
TEKT1	chr17	6701312	6735048	1::1	0.54(0.03, 8.73)	0.667517	1::1	0.54(0.03, 8.73)	0.667517	0::0	--	--
XAF1	chr17	6659364	6678964	1::1	0.54(0.03, 8.73)	0.667517	1::1	0.54(0.03, 8.73)	0.667517	0::0	--	--
LOC284379	chr19	54102884	54106751	3::2	1.49(0.24, 9.28)	0.667733	1::0	--	0.99161	2::2	1.04(0.14, 7.75)	0.968552
FBLN1	chr22	45898762	45954592	3::2	0.67(0.11, 4.2)	0.667785	2::0	--	0.988397	1::2	0.29(0.03, 3.2)	0.312459
MCCD1	chr6	31496738	31498009	13::11	0.82(0.34, 1.99)	0.667834	13::10	0.87(0.35, 2.15)	0.767011	0::1	0(0, Inf)	0.991908
CELA3B	chr1	22303514	22315847	8::7	0.8(0.28, 2.26)	0.667846	3::4	0.66(0.14, 3.09)	0.593565	5::3	0.94(0.22, 3.98)	0.932074
CNTN4-AS2	chr3	2152092	2185925	8::7	1.27(0.43, 3.71)	0.667861	5::4	1.77(0.43, 7.32)	0.431184	3::3	0.81(0.16, 4.09)	0.799496
RTBDN	chr19	12936290	12941489	17::19	1.17(0.56, 2.45)	0.667905	17::19	1.17(0.56, 2.45)	0.667905	0::0	--	--
FGF14	chr13	102373204	103054382	3::3	1.47(0.25, 8.69)	0.668023	3::3	1.47(0.25, 8.69)	0.668023	0::0	--	--
TRPS1	chr8	116420723	116681202	20::12	1.19(0.54, 2.62)	0.668044	20::12	1.19(0.54, 2.62)	0.668044	0::0	--	--
XIRP2-AS1	chr2	167979318	167997465	2::3	0.67(0.11, 4.24)	0.668098	2::3	0.67(0.11, 4.24)	0.668098	0::0	--	--
SLC35E2A	chr1	1656276	1677438	45::29	1.12(0.68, 1.85)	0.668129	35::19	1.21(0.67, 2.18)	0.535496	10::10	0.9(0.34, 2.39)	0.837804
MON2	chr12	62860605	62994256	5::4	0.74(0.18, 2.98)	0.668135	5::3	1.06(0.23, 4.87)	0.937309	0::1	0(0, Inf)	0.991017
MIR4773-1	chr2	152224847	152224925	5::2	1.43(0.28, 7.48)	0.668408	5::2	1.43(0.28, 7.48)	0.668408	0::0	--	--
MIR4773-2	chr2	152224847	152224925	5::2	1.43(0.28, 7.48)	0.668408	5::2	1.43(0.28, 7.48)	0.668408	0::0	--	--
RTP2	chr3	187416046	187420345	1::1	0.55(0.03, 8.74)	0.668551	1::1	0.55(0.03, 8.74)	0.668551	0::0	--	--
CYP1A1	chr15	75011882	75017869	3::2	0.63(0.07, 5.27)	0.668667	3::2	0.63(0.07, 5.27)	0.668667	0::0	--	--
ACTA2	chr10	90694830	90751154	4::4	0.72(0.16, 3.2)	0.668689	4::4	0.72(0.16, 3.2)	0.668689	0::0	--	--
FAS	chr10	90750554	90776816	4::4	0.72(0.16, 3.2)	0.668689	4::4	0.72(0.16, 3.2)	0.668689	0::0	--	--
FAS-AS1	chr10	90751180	90752732	4::4	0.72(0.16, 3.2)	0.668689	4::4	0.72(0.16, 3.2)	0.668689	0::0	--	--
RPS15	chr19	1438362	1440496	46::33	1.11(0.68, 1.83)	0.668726	46::33	1.11(0.68, 1.83)	0.668726	0::0	--	--
ALK	chr2	29415639	30144452	1::2	0.57(0.04, 7.36)	0.668756	0::2	0(0, Inf)	0.986265	1::0	--	0.991517
PSG6	chr19	43406237	43422046	96::87	0.93(0.68, 1.28)	0.668795	49::43	0.87(0.55, 1.36)	0.530423	47::44	1.01(0.64, 1.58)	0.981216
BBX	chr3	107241808	107530186	3::2	1.51(0.23, 9.93)	0.668988	0::1	0(0, Inf)	0.99213	3::1	2.21(0.23, 21.57)	0.493997
MACO1	chr1	25757348	25826698	2::1	0.45(0.01, 17.11)	0.669115	0::1	0(0, Inf)	0.991873	2::0	--	0.989079
RPS27	chr1	153963230	153964631	3::3	0.7(0.13, 3.65)	0.669228	3::3	0.7(0.13, 3.65)	0.669228	0::0	--	--
PIK3R5	chr17	8782232	8869029	5::3	1.39(0.31, 6.2)	0.669228	5::2	2.08(0.37, 11.65)	0.403808	0::1	0(0, Inf)	0.991505
DPPA3	chr12	7864028	7870152	5::2	1.45(0.27, 7.84)	0.669348	2::1	1.49(0.13, 16.72)	0.746878	3::1	1.4(0.13, 14.93)	0.778121
GDF3	chr12	7842379	7848371	5::2	1.45(0.27, 7.84)	0.669348	2::1	1.49(0.13, 16.72)	0.746878	3::1	1.4(0.13, 14.93)	0.778121
WNT2B	chr1	113051586	113072787	3::2	0.66(0.09, 4.54)	0.66935	3::1	1.6(0.14, 17.75)	0.703895	0::1	0(0, Inf)	0.99086
FEM1B	chr15	68570082	68588195	1::1	0.55(0.03, 8.75)	0.669478	1::1	0.55(0.03, 8.75)	0.669478	0::0	--	--
LINC00996	chr7	150130741	150145228	4::5	0.72(0.16, 3.26)	0.669512	3::5	0.57(0.11, 2.97)	0.506047	1::0	--	0.99203
SUMF1	chr3	4402828	4508966	17::10	1.2(0.52, 2.76)	0.669747	17::9	1.34(0.56, 3.18)	0.507784	0::1	0(0, Inf)	0.991388
LECT2	chr5	135282592	135290672	1::1	0.55(0.03, 8.79)	0.669791	1::1	0.55(0.03, 8.79)	0.669791	0::0	--	--
RARS1	chr5	167913475	167946306	2::1	1.74(0.14, 22.2)	0.669796	1::1	0.9(0.04, 18.59)	0.945521	1::0	--	0.991704
APMAP	chr20	24943560	24973387	1::1	0.54(0.03, 8.97)	0.669806	1::1	0.54(0.03, 8.97)	0.669806	0::0	--	--
CST7	chr20	24929904	24940564	1::1	0.54(0.03, 8.97)	0.669806	1::1	0.54(0.03, 8.97)	0.669806	0::0	--	--
CD276	chr15	73977110	74006852	7::8	0.78(0.25, 2.41)	0.669898	6::8	0.69(0.21, 2.23)	0.53678	1::0	--	0.991944
ZDHHC19	chr3	195924322	195938271	5::2	1.49(0.24, 9.33)	0.669915	2::2	0.58(0.08, 4.15)	0.583982	3::0	--	0.981627
PRDM14	chr8	70963885	70983487	1::1	0.53(0.03, 9.65)	0.670003	0::1	0(0, Inf)	0.991439	1::0	--	0.992133
MIR203A	chr14	104583741	104583851	63::56	0.92(0.61, 1.37)	0.670024	62::56	0.9(0.6, 1.35)	0.60347	1::0	--	0.991604
MIR203B	chr14	104583754	104583840	63::56	0.92(0.61, 1.37)	0.670024	62::56	0.9(0.6, 1.35)	0.60347	1::0	--	0.991604
NTSR1	chr20	61340187	61394123	100::92	0.93(0.69, 1.27)	0.670211	100::91	0.94(0.69, 1.29)	0.70605	0::1	0(0, Inf)	0.991887
EVX1-AS	chr7	27281047	27286848	33::26	0.88(0.49, 1.58)	0.670298	32::26	0.85(0.47, 1.53)	0.581015	1::0	--	0.991686
DSC2	chr18	28638808	28682384	8::9	0.8(0.29, 2.24)	0.670305	8::9	0.8(0.29, 2.24)	0.670305	0::0	--	--
UBE2V1	chr20	48711955	48729735	6::3	1.37(0.32, 5.89)	0.670318	5::3	1.08(0.24, 4.88)	0.92228	1::0	--	0.991528
MIR4513	chr15	75081012	75081098	118::89	1.07(0.79, 1.45)	0.670477	117::89	1.07(0.79, 1.45)	0.681513	1::0	--	0.992667
TERF2	chr16	69389469	69419910	7::4	1.36(0.33, 5.72)	0.67068	7::4	1.36(0.33, 5.72)	0.67068	0::0	--	--
FAAP24	chr19	33463147	33469130	8::5	0.77(0.24, 2.53)	0.671131	4::1	1.65(0.17, 16.25)	0.665782	4::4	0.54(0.13, 2.3)	0.407133
LINC00536	chr8	116962735	117337297	4::3	1.4(0.3, 6.59)	0.671192	3::3	1.09(0.21, 5.76)	0.915363	1::0	--	0.991643
DTX2P1-UPK3BP1-PMS2P11	chr7	76610138	76653076	138::114	0.94(0.72, 1.24)	0.671217	5::4	0.89(0.21, 3.76)	0.873025	133::110	0.94(0.71, 1.25)	0.687901
ARHGAP21	chr10	24872542	25011677	2::2	1.58(0.19, 13.12)	0.671301	2::2	1.58(0.19, 13.12)	0.671301	0::0	--	--
SLN	chr11	107578105	107582782	2::4	0.68(0.11, 4.11)	0.671347	0::0	--	NA	2::4	0.68(0.11, 4.11)	0.671347
ZNF670	chr1	247197938	247242113	15::14	0.84(0.36, 1.92)	0.671454	12::10	0.91(0.34, 2.44)	0.850325	3::4	0.68(0.14, 3.2)	0.624149
ZNF670-ZNF695	chr1	247108848	247242115	15::14	0.84(0.36, 1.92)	0.671454	12::10	0.91(0.34, 2.44)	0.850325	3::4	0.68(0.14, 3.2)	0.624149
WFDC12	chr20	43752065	43753106	3::1	1.63(0.17, 15.83)	0.67147	3::1	1.63(0.17, 15.83)	0.67147	0::0	--	--
OR2F1	chr7	143657019	143658108	3::1	1.64(0.17, 16.12)	0.671493	0::1	0(0, Inf)	0.991018	3::0	--	0.985474
SLC22A25	chr11	62930641	62997124	12::7	1.23(0.47, 3.26)	0.671583	12::7	1.23(0.47, 3.26)	0.671583	0::0	--	--
LINC02274	chr14	74289261	74296838	1::1	0.55(0.03, 8.85)	0.671627	0::1	0(0, Inf)	0.991224	1::0	--	0.991884
CCAT1	chr8	128219626	128231513	1::1	0.55(0.03, 8.8)	0.672139	0::1	0(0, Inf)	0.991125	1::0	--	0.991782
ARHGEF2	chr1	155916629	155948336	1::1	1.84(0.11, 31.15)	0.672142	0::1	0(0, Inf)	0.992017	1::0	--	0.991347
GON4L	chr1	155719448	155829191	1::1	1.84(0.11, 31.15)	0.672142	0::1	0(0, Inf)	0.992017	1::0	--	0.991347
KHDC4	chr1	155882835	155904204	1::1	1.84(0.11, 31.15)	0.672142	0::1	0(0, Inf)	0.992017	1::0	--	0.991347
MIR6738	chr1	155921063	155921127	1::1	1.84(0.11, 31.15)	0.672142	0::1	0(0, Inf)	0.992017	1::0	--	0.991347
RIT1	chr1	155867598	155881140	1::1	1.84(0.11, 31.15)	0.672142	0::1	0(0, Inf)	0.992017	1::0	--	0.991347
RXFP4	chr1	155911428	155912877	1::1	1.84(0.11, 31.15)	0.672142	0::1	0(0, Inf)	0.992017	1::0	--	0.991347
SCARNA4	chr1	155895748	155895877	1::1	1.84(0.11, 31.15)	0.672142	0::1	0(0, Inf)	0.992017	1::0	--	0.991347
SNORA80E	chr1	155889699	155889833	1::1	1.84(0.11, 31.15)	0.672142	0::1	0(0, Inf)	0.992017	1::0	--	0.991347
SYT11	chr1	155829357	155854990	1::1	1.84(0.11, 31.15)	0.672142	0::1	0(0, Inf)	0.992017	1::0	--	0.991347
RNF215	chr22	30774809	30783400	19::16	0.85(0.41, 1.79)	0.672163	19::16	0.85(0.41, 1.79)	0.672163	0::0	--	--
MCM8	chr20	5931297	5975852	5::3	1.41(0.29, 6.83)	0.672249	4::2	1.12(0.18, 6.99)	0.900139	1::1	2.37(0.14, 39.23)	0.545852
MBIP	chr14	36767769	36789843	3::2	1.5(0.23, 9.69)	0.672362	3::2	1.5(0.23, 9.69)	0.672362	0::0	--	--
GINS1	chr20	25388318	25429191	24::21	0.87(0.47, 1.63)	0.672535	22::19	0.92(0.48, 1.77)	0.805459	2::2	0.53(0.07, 3.93)	0.535138
ERVH48-1	chr21	44337360	44345708	1::1	0.55(0.03, 8.87)	0.672556	0::0	--	NA	1::1	0.55(0.03, 8.87)	0.672556
NDUFV3	chr21	44313418	44333409	1::1	0.55(0.03, 8.87)	0.672556	0::0	--	NA	1::1	0.55(0.03, 8.87)	0.672556
WDR4	chr21	44269335	44299693	1::1	0.55(0.03, 8.87)	0.672556	0::0	--	NA	1::1	0.55(0.03, 8.87)	0.672556
C7orf33	chr7	148287857	148312952	1::1	0.55(0.03, 8.94)	0.672558	1::0	--	0.991928	0::1	0(0, Inf)	0.991268
DNAH3	chr16	20944432	21162167	1::1	0.55(0.03, 8.81)	0.672601	1::1	0.55(0.03, 8.81)	0.672601	0::0	--	--
NCEH1	chr3	172348038	172428857	3::3	0.7(0.13, 3.72)	0.672678	3::3	0.7(0.13, 3.72)	0.672678	0::0	--	--
PFDN1	chr5	139624619	139682686	1::1	0.55(0.03, 8.88)	0.672809	1::1	0.55(0.03, 8.88)	0.672809	0::0	--	--
BMS1P21	chr10	81664653	81691557	4::2	1.48(0.24, 9.22)	0.672822	1::1	0.41(0.02, 7.16)	0.543087	3::1	3.11(0.27, 35.8)	0.3625
A1BG-AS1	chr19	58863335	58866549	29::29	0.88(0.49, 1.59)	0.672833	29::28	0.93(0.51, 1.69)	0.811314	0::1	0(0, Inf)	0.991197
LINC01558	chr6	168185216	168197539	1::2	0.57(0.04, 7.69)	0.672847	0::2	0(0, Inf)	0.988372	1::0	--	0.991953
LOC441179	chr6	168196208	168198928	1::2	0.57(0.04, 7.69)	0.672847	0::2	0(0, Inf)	0.988372	1::0	--	0.991953
GOLGA2	chr9	131018107	131038231	10::9	0.81(0.31, 2.12)	0.672856	9::9	0.71(0.26, 1.89)	0.490284	1::0	--	0.991458
LRRC28	chr15	99791685	99930934	5::5	0.76(0.21, 2.72)	0.673049	1::4	0.19(0.02, 1.75)	0.142246	4::1	3.18(0.33, 30.37)	0.3146
MGAT4B	chr5	179224609	179233866	6::5	1.33(0.36, 4.96)	0.673094	6::5	1.33(0.36, 4.96)	0.673094	0::0	--	--
SQSTM1	chr5	179233392	179265077	6::5	1.33(0.36, 4.96)	0.673094	6::5	1.33(0.36, 4.96)	0.673094	0::0	--	--
RPL32	chr3	12875985	12883064	24::19	1.16(0.59, 2.26)	0.67323	24::19	1.16(0.59, 2.26)	0.67323	0::0	--	--
SNORA7A	chr3	12881810	12881949	24::19	1.16(0.59, 2.26)	0.67323	24::19	1.16(0.59, 2.26)	0.67323	0::0	--	--
SLC35F4	chr14	58030639	58332592	1::2	0.58(0.05, 7.38)	0.673303	0::0	--	NA	1::2	0.58(0.05, 7.38)	0.673303
MICALL2	chr7	1473994	1499106	653::497	1.03(0.9, 1.17)	0.673319	653::497	1.03(0.9, 1.17)	0.673319	0::0	--	--
DDX49	chr19	19030523	19039439	23::16	1.17(0.56, 2.44)	0.673333	23::16	1.17(0.56, 2.44)	0.673333	0::0	--	--
HMCN1	chr1	185703522	186160081	2::2	0.65(0.09, 4.76)	0.673347	1::2	0.27(0.02, 3.07)	0.29406	1::0	--	0.991431
PRR18	chr6	166718787	166721880	2::2	0.61(0.06, 6.03)	0.673425	2::2	0.61(0.06, 6.03)	0.673425	0::0	--	--
SFT2D1	chr6	166733215	166756033	2::2	0.61(0.06, 6.03)	0.673425	2::2	0.61(0.06, 6.03)	0.673425	0::0	--	--
TOMM20L	chr14	58862647	58875420	24::16	1.16(0.59, 2.26)	0.673447	24::16	1.16(0.59, 2.26)	0.673447	0::0	--	--
LINC00216	chr14	58754750	58755870	4::3	1.41(0.29, 6.93)	0.673494	4::3	1.41(0.29, 6.93)	0.673494	0::0	--	--
PSMA3	chr14	58711522	58738727	4::3	1.41(0.29, 6.93)	0.673494	4::3	1.41(0.29, 6.93)	0.673494	0::0	--	--
PSMA3-AS1	chr14	58732082	58764855	4::3	1.41(0.29, 6.93)	0.673494	4::3	1.41(0.29, 6.93)	0.673494	0::0	--	--
LINC01608	chr8	111949918	112039662	1::1	1.89(0.1, 36.03)	0.673569	1::1	1.89(0.1, 36.03)	0.673569	0::0	--	--
LINC01609	chr8	112111189	112248432	1::1	1.89(0.1, 36.03)	0.673569	1::1	1.89(0.1, 36.03)	0.673569	0::0	--	--
NFKBIB	chr19	39390608	39399529	6::4	1.37(0.31, 6.02)	0.673637	6::4	1.37(0.31, 6.02)	0.673637	0::0	--	--
MIR3674	chr8	1749290	1749358	3::2	1.56(0.2, 12.16)	0.673663	2::1	0.95(0.07, 13.21)	0.969704	1::1	2.78(0.15, 51.45)	0.492078
REPS1	chr6	139225151	139309398	2::1	1.73(0.14, 22.06)	0.673763	1::1	0.9(0.04, 18.62)	0.947962	1::0	--	0.99172
OR4P4	chr11	55405833	55406772	194::151	0.95(0.75, 1.2)	0.673877	194::151	0.95(0.75, 1.2)	0.673877	0::0	--	--
OR4S2	chr11	55418379	55419315	194::151	0.95(0.75, 1.2)	0.673877	194::151	0.95(0.75, 1.2)	0.673877	0::0	--	--
MAP3K13	chr3	185080923	185206882	2::1	1.74(0.13, 23.09)	0.673922	1::0	--	0.991853	1::1	1.02(0.05, 21.13)	0.989717
CFAP58	chr10	106113590	106214860	1::1	0.55(0.03, 8.9)	0.674003	1::1	0.55(0.03, 8.9)	0.674003	0::0	--	--
CFAP58-DT	chr10	106111058	106113333	1::1	0.55(0.03, 8.9)	0.674003	1::1	0.55(0.03, 8.9)	0.674003	0::0	--	--
RIOX1	chr14	73957637	73960098	4::2	1.46(0.25, 8.56)	0.674197	4::2	1.46(0.25, 8.56)	0.674197	0::0	--	--
MIR200A	chr1	1103242	1103332	167::129	1.06(0.82, 1.36)	0.674228	165::128	1.05(0.81, 1.36)	0.700608	2::1	1.58(0.13, 19.33)	0.72102
MIR200B	chr1	1102483	1102578	167::129	1.06(0.82, 1.36)	0.674228	165::128	1.05(0.81, 1.36)	0.700608	2::1	1.58(0.13, 19.33)	0.72102
TMEM256-PLSCR3	chr17	7293045	7307450	12::14	1.2(0.51, 2.83)	0.674249	12::13	1.28(0.53, 3.06)	0.581929	0::1	0(0, Inf)	0.992
UTP4	chr16	69166498	69202937	10::9	1.24(0.46, 3.37)	0.674273	10::9	1.24(0.46, 3.37)	0.674273	0::0	--	--
LOC100506474	chr2	13106907	13147138	1::1	0.55(0.03, 8.9)	0.674351	0::0	--	NA	1::1	0.55(0.03, 8.9)	0.674351
SYTL2	chr11	85405264	85430137	2::3	1.48(0.23, 9.39)	0.674382	2::3	1.48(0.23, 9.39)	0.674382	0::0	--	--
HS3ST4	chr16	25703279	26149006	9::7	1.26(0.43, 3.71)	0.674505	9::7	1.26(0.43, 3.71)	0.674505	0::0	--	--
VWA8	chr13	42140970	42535245	2::2	0.65(0.09, 4.83)	0.674538	2::1	1.49(0.13, 17.46)	0.751116	0::1	0(0, Inf)	0.991078
PROZ	chr13	113812961	113826700	7::9	0.77(0.23, 2.6)	0.674553	6::7	0.88(0.25, 3.09)	0.836963	1::2	0(0, 4.96706629254959e+78)	0.923027
ZNF225	chr19	44617551	44638975	1::1	0.55(0.03, 8.85)	0.674688	1::1	0.55(0.03, 8.85)	0.674688	0::0	--	--
LOC101929319	chr2	152194341	152235885	5::4	0.75(0.2, 2.84)	0.674824	5::4	0.75(0.2, 2.84)	0.674824	0::0	--	--
NMI	chr2	152126983	152146182	5::4	0.75(0.2, 2.84)	0.674824	5::4	0.75(0.2, 2.84)	0.674824	0::0	--	--
RBM43	chr2	152104453	152118377	5::4	0.75(0.2, 2.84)	0.674824	5::4	0.75(0.2, 2.84)	0.674824	0::0	--	--
LINC01194	chr5	12574968	12805295	20::15	1.17(0.56, 2.45)	0.675042	19::15	1.12(0.53, 2.37)	0.764854	1::0	--	0.991844
THAP7	chr22	21353392	21356407	54::43	0.91(0.59, 1.41)	0.675102	53::42	0.93(0.6, 1.44)	0.737843	1::1	0.43(0.03, 6.94)	0.554493
KERA	chr12	91444269	91452131	29::22	0.88(0.5, 1.57)	0.675135	29::22	0.88(0.5, 1.57)	0.675135	0::0	--	--
OR51F2	chr11	4842550	4843686	16::10	1.2(0.52, 2.78)	0.675252	16::10	1.2(0.52, 2.78)	0.675252	0::0	--	--
OR52R1	chr11	4824662	4825610	16::10	1.2(0.52, 2.78)	0.675252	16::10	1.2(0.52, 2.78)	0.675252	0::0	--	--
BPIFC	chr22	32809833	32853373	1::2	0.55(0.03, 8.86)	0.675357	0::0	--	NA	1::2	0.55(0.03, 8.86)	0.675357
PUM3	chr9	2804154	2844095	2::2	1.57(0.19, 12.94)	0.675365	1::1	1.51(0.09, 24.65)	0.772884	1::1	1.65(0.07, 41.29)	0.759236
GAS8	chr16	90089007	90111379	260::215	0.96(0.78, 1.17)	0.675555	259::213	0.97(0.79, 1.18)	0.732372	1::2	0.33(0.03, 3.86)	0.378195
PROX1	chr1	214161315	214214847	3::1	1.65(0.16, 17.09)	0.675719	2::1	0.85(0.07, 10.48)	0.900908	1::0	--	0.99151
LINC01941	chr2	126867676	126875562	2::3	0.67(0.1, 4.35)	0.675782	2::3	0.67(0.1, 4.35)	0.675782	0::0	--	--
DYNLRB1	chr20	33104188	33128762	6::3	1.36(0.32, 5.68)	0.675847	6::3	1.36(0.32, 5.68)	0.675847	0::0	--	--
PARP12	chr7	139723548	139762751	12::10	0.82(0.33, 2.04)	0.675989	11::10	0.77(0.31, 1.94)	0.581285	1::0	--	0.99203
LINC01451	chr9	139506479	139511633	559::427	1.03(0.9, 1.19)	0.675995	556::426	1.02(0.89, 1.18)	0.743658	3::1	5.28(0.46, 61.04)	0.182398
ZNF43	chr19	21987750	22034870	3::1	1.62(0.17, 15.8)	0.676072	0::0	--	NA	3::1	1.62(0.17, 15.8)	0.676072
PPP2R1B	chr11	111608600	111637113	4::2	1.49(0.23, 9.82)	0.676244	4::2	1.49(0.23, 9.82)	0.676244	0::0	--	--
FRG2C	chr3	75713341	75716368	3::2	0.67(0.11, 4.29)	0.67631	1::1	0.7(0.04, 11.29)	0.799716	2::1	0.66(0.06, 7.73)	0.737964
FRG2EP	chr3	75713480	75716368	3::2	0.67(0.11, 4.29)	0.67631	1::1	0.7(0.04, 11.29)	0.799716	2::1	0.66(0.06, 7.73)	0.737964
LINC00960	chr3	75721431	75728454	3::2	0.67(0.11, 4.29)	0.67631	1::1	0.7(0.04, 11.29)	0.799716	2::1	0.66(0.06, 7.73)	0.737964
MIR1324	chr3	75679913	75680009	3::2	0.67(0.11, 4.29)	0.67631	1::1	0.7(0.04, 11.29)	0.799716	2::1	0.66(0.06, 7.73)	0.737964
C1orf229	chr1	247273461	247275719	14::16	0.84(0.38, 1.89)	0.676409	11::13	0.82(0.32, 2.06)	0.668504	3::3	0.93(0.17, 4.94)	0.930619
FLJ39095	chr1	247267812	247272863	14::16	0.84(0.38, 1.89)	0.676409	11::13	0.82(0.32, 2.06)	0.668504	3::3	0.93(0.17, 4.94)	0.930619
ZNF669	chr1	247263263	247267674	15::16	0.84(0.38, 1.89)	0.676409	12::13	0.82(0.32, 2.06)	0.668504	3::3	0.93(0.17, 4.94)	0.930619
LOC101448202	chr9	137711260	137764464	6::8	0.78(0.24, 2.52)	0.676428	6::7	0.85(0.25, 2.85)	0.791945	0::1	0(0, Inf)	0.991994
MSC-AS1	chr8	72755357	72968547	3::3	0.7(0.13, 3.7)	0.67654	2::3	0.47(0.07, 3.04)	0.431427	1::0	--	0.991782
TRPA1	chr8	72933484	72987819	3::3	0.7(0.13, 3.7)	0.67654	2::3	0.47(0.07, 3.04)	0.431427	1::0	--	0.991782
GUCA1B	chr6	42151021	42162694	2::2	0.66(0.09, 4.7)	0.676615	2::2	0.66(0.09, 4.7)	0.676615	0::0	--	--
FGF4	chr11	69585790	69590109	26::24	0.87(0.46, 1.66)	0.676637	26::23	0.93(0.48, 1.78)	0.81701	0::1	0(0, Inf)	0.991304
LINC01136	chr1	203267885	203274453	15::9	1.2(0.5, 2.88)	0.676658	15::9	1.2(0.5, 2.88)	0.676658	0::0	--	--
LINC01353	chr1	203256279	203257924	15::9	1.2(0.5, 2.88)	0.676658	15::9	1.2(0.5, 2.88)	0.676658	0::0	--	--
PKDREJ	chr22	46651559	46659240	37::27	0.89(0.52, 1.54)	0.676659	37::26	0.93(0.54, 1.62)	0.800679	0::1	0(0, Inf)	0.991247
NME7	chr1	169101767	169337201	16::14	0.85(0.4, 1.83)	0.676812	14::14	0.73(0.33, 1.6)	0.42799	2::0	--	0.988055
RNF138	chr18	29671836	29711524	15::11	1.2(0.51, 2.79)	0.677319	13::9	1.26(0.49, 3.23)	0.626828	2::2	0.94(0.13, 6.82)	0.952087
GML	chr8	143916216	143928267	4::4	0.74(0.19, 2.99)	0.677398	3::2	1.14(0.19, 6.86)	0.886728	1::2	0.36(0.03, 4)	0.405
LINC01732	chr1	181143619	181151342	5::3	1.41(0.28, 7.22)	0.677514	0::0	--	NA	5::3	1.41(0.28, 7.22)	0.677514
OR7E14P	chr11	17073432	17074591	4::2	1.58(0.18, 13.62)	0.678002	4::2	1.58(0.18, 13.62)	0.678002	0::0	--	--
LINC02693	chr17	21431570	21454941	99::71	1.07(0.77, 1.51)	0.678009	14::17	0.56(0.25, 1.25)	0.157001	85::54	1.24(0.85, 1.81)	0.267414
NUP88	chr17	5288152	5323059	1::1	1.89(0.09, 38.49)	0.678062	0::0	--	NA	1::1	1.89(0.09, 38.49)	0.678062
RABEP1	chr17	5185578	5239985	1::1	1.89(0.09, 38.49)	0.678062	0::0	--	NA	1::1	1.89(0.09, 38.49)	0.678062
RPAIN	chr17	5322960	5336340	1::1	1.89(0.09, 38.49)	0.678062	0::0	--	NA	1::1	1.89(0.09, 38.49)	0.678062
OAZ3	chr1	151735444	151743806	2::4	0.68(0.11, 4.17)	0.678119	2::4	0.68(0.11, 4.17)	0.678119	0::0	--	--
TDRKH	chr1	151744043	151762976	2::4	0.68(0.11, 4.17)	0.678119	2::4	0.68(0.11, 4.17)	0.678119	0::0	--	--
LOC105370619	chr14	90982149	90983553	15::15	0.85(0.4, 1.83)	0.67812	14::15	0.8(0.37, 1.74)	0.568572	1::0	--	0.991752
TARBP1	chr1	234527058	234614925	2::3	0.66(0.1, 4.6)	0.678181	1::1	0.9(0.04, 20.74)	0.946173	1::2	0.55(0.04, 6.74)	0.640252
ADM2	chr22	50919971	50924866	17::19	0.86(0.41, 1.77)	0.678246	16::18	0.84(0.4, 1.76)	0.637477	1::1	1.41(0.05, 38.28)	0.837644
RBM11	chr21	15588477	15600693	34::27	1.12(0.65, 1.93)	0.678252	33::27	1.09(0.63, 1.88)	0.758778	1::0	--	0.99168
MIR548BB	chr3	60603537	60603603	7::6	0.78(0.24, 2.53)	0.678628	5::2	1.73(0.29, 10.37)	0.547438	2::4	0.35(0.06, 2.05)	0.245454
LOC101927762	chr10	978965	988683	1::1	0.56(0.03, 8.91)	0.678669	0::1	0(0, Inf)	0.991149	1::0	--	0.991791
ZNF577	chr19	52357234	52391204	9::8	0.8(0.28, 2.29)	0.678743	0::0	--	NA	9::8	0.8(0.28, 2.29)	0.678743
ABCC1	chr16	16043472	16236910	11::8	0.81(0.31, 2.16)	0.678903	0::2	0(0, Inf)	0.987274	11::6	1.18(0.41, 3.45)	0.756165
CRYGB	chr2	209007296	209010882	2::2	1.56(0.19, 13.02)	0.678972	2::1	3.1(0.22, 43.59)	0.402013	0::1	0(0, Inf)	0.991929
IPO9	chr1	201798284	201853418	1::1	1.82(0.11, 31.04)	0.679141	1::1	1.82(0.11, 31.04)	0.679141	0::0	--	--
FRY	chr13	32605910	32873262	5::5	0.76(0.21, 2.8)	0.679167	4::2	1.73(0.28, 10.64)	0.556036	1::3	0.24(0.02, 2.37)	0.223099
HTR1D	chr1	23518387	23521222	1::1	0.55(0.03, 9.2)	0.679223	0::0	--	NA	1::1	0.55(0.03, 9.2)	0.679223
HECTD4	chr12	112597998	112820235	4::6	0.75(0.19, 2.94)	0.679239	4::6	0.75(0.19, 2.94)	0.679239	0::0	--	--
RPL6	chr12	112842992	112847089	4::6	0.75(0.19, 2.94)	0.679239	4::6	0.75(0.19, 2.94)	0.679239	0::0	--	--
ZNF862	chr7	149535463	149564568	32::29	0.89(0.52, 1.54)	0.679276	20::24	0.66(0.34, 1.27)	0.212933	12::5	1.95(0.64, 5.92)	0.238601
TNFRSF18	chr1	1138887	1141972	357::268	1.04(0.87, 1.24)	0.679339	348::261	1.04(0.87, 1.25)	0.647763	9::7	0.86(0.28, 2.7)	0.801158
LOC100506688	chr5	987291	997455	15::12	0.84(0.37, 1.9)	0.679471	12::9	0.89(0.35, 2.25)	0.800757	3::3	0.71(0.13, 3.82)	0.690671
GPR12	chr13	27329338	27334923	15::15	1.18(0.53, 2.65)	0.679481	15::15	1.18(0.53, 2.65)	0.679481	0::0	--	--
DMRTA2	chr1	50883221	50889115	4::2	1.46(0.24, 8.81)	0.679495	4::2	1.46(0.24, 8.81)	0.679495	0::0	--	--
MTMR12	chr5	32227112	32313045	2::1	1.73(0.13, 23.38)	0.679499	2::1	1.73(0.13, 23.38)	0.679499	0::0	--	--
OR51B2	chr11	5344527	5345582	1::1	1.83(0.1, 32.18)	0.679502	1::1	1.83(0.1, 32.18)	0.679502	0::0	--	--
OR51B4	chr11	5322243	5323176	1::1	1.83(0.1, 32.18)	0.679502	1::1	1.83(0.1, 32.18)	0.679502	0::0	--	--
OR51M1	chr11	5410606	5411664	1::1	1.83(0.1, 32.18)	0.679502	1::1	1.83(0.1, 32.18)	0.679502	0::0	--	--
ABCC10	chr6	43395278	43418165	9::6	1.26(0.42, 3.82)	0.679542	9::6	1.26(0.42, 3.82)	0.679542	0::0	--	--
TUBGCP2	chr10	135092133	135122660	79::70	0.93(0.65, 1.32)	0.679588	79::70	0.93(0.65, 1.32)	0.679588	0::0	--	--
LINC00658	chr20	5412602	5426394	4::3	0.72(0.15, 3.44)	0.679607	2::3	0.41(0.07, 2.49)	0.333683	2::0	--	0.986787
RCC1	chr1	28832454	28865708	5::4	0.76(0.2, 2.85)	0.679762	5::4	0.76(0.2, 2.85)	0.679762	0::0	--	--
SNHG3	chr1	28832454	28837404	5::4	0.76(0.2, 2.85)	0.679762	5::4	0.76(0.2, 2.85)	0.679762	0::0	--	--
SNORA73A	chr1	28833876	28834083	5::4	0.76(0.2, 2.85)	0.679762	5::4	0.76(0.2, 2.85)	0.679762	0::0	--	--
SNORA73B	chr1	28835069	28835274	5::4	0.76(0.2, 2.85)	0.679762	5::4	0.76(0.2, 2.85)	0.679762	0::0	--	--
STOML1	chr15	74271266	74284636	12::14	0.83(0.35, 2)	0.6799	12::14	0.83(0.35, 2)	0.6799	0::0	--	--
ADAM23	chr2	207308255	207485851	3::2	1.51(0.22, 10.54)	0.679959	2::2	1.24(0.15, 10.02)	0.84189	1::0	--	0.992102
RN7SL1	chr14	50053297	50053596	4::5	0.73(0.16, 3.29)	0.680066	3::4	0.56(0.1, 3.04)	0.504656	1::1	1.97(0.07, 52.87)	0.686559
RPS29	chr14	50050290	50065428	4::5	0.73(0.16, 3.29)	0.680066	3::4	0.56(0.1, 3.04)	0.504656	1::1	1.97(0.07, 52.87)	0.686559
PRPF6	chr20	62612484	62664453	81::73	0.93(0.65, 1.32)	0.68021	81::72	0.94(0.66, 1.34)	0.720538	0::1	0(0, Inf)	0.991908
LOC105371485	chr17	1921009	1924000	3::2	1.51(0.21, 10.8)	0.680347	3::1	2.71(0.23, 32.28)	0.431343	0::1	0(0, Inf)	0.991907
RTN4RL1	chr17	1837970	1928628	3::2	1.51(0.21, 10.8)	0.680347	3::1	2.71(0.23, 32.28)	0.431343	0::1	0(0, Inf)	0.991907
GLB1L2	chr11	134201767	134246218	47::36	1.11(0.68, 1.79)	0.68039	41::29	1.22(0.72, 2.06)	0.468442	6::7	0.69(0.21, 2.24)	0.530986
ZNF575	chr19	44037339	44040239	26::22	1.14(0.61, 2.12)	0.680638	26::22	1.14(0.61, 2.12)	0.680638	0::0	--	--
CACNA2D1-AS1	chr7	81638492	81659271	6::3	1.36(0.32, 5.83)	0.680871	5::3	1.2(0.27, 5.39)	0.813297	1::0	--	0.99203
NLRP6	chr11	278569	285388	191::146	1.05(0.83, 1.33)	0.680955	188::145	1.05(0.82, 1.33)	0.714752	3::1	2.12(0.12, 37.01)	0.606038
TM4SF5	chr17	4675180	4686506	5::2	1.45(0.24, 8.64)	0.680958	4::1	1.98(0.22, 17.84)	0.543519	1::1	0.51(0.01, 26.45)	0.741179
PRO1804	chr17	67229115	67231153	3::1	1.61(0.17, 15.59)	0.681012	3::1	1.61(0.17, 15.59)	0.681012	0::0	--	--
MOSMO	chr16	22019431	22095972	3::1	1.68(0.14, 20.04)	0.681488	3::1	1.68(0.14, 20.04)	0.681488	0::0	--	--
PDZD9	chr16	21995185	22012437	3::1	1.68(0.14, 20.04)	0.681488	3::1	1.68(0.14, 20.04)	0.681488	0::0	--	--
UQCRC2	chr16	21964681	21994981	3::1	1.68(0.14, 20.04)	0.681488	3::1	1.68(0.14, 20.04)	0.681488	0::0	--	--
VWA3A	chr16	22103861	22168282	3::1	1.68(0.14, 20.04)	0.681488	3::1	1.68(0.14, 20.04)	0.681488	0::0	--	--
MTMR10	chr15	31231143	31283831	2::2	0.66(0.09, 4.74)	0.681552	0::0	--	NA	2::2	0.66(0.09, 4.74)	0.681552
UGT2B28	chr4	70146192	70160768	92::70	1.07(0.76, 1.51)	0.681635	81::62	1.04(0.73, 1.5)	0.821446	11::8	1.36(0.49, 3.78)	0.554134
SLFN5	chr17	33570090	33600673	1::2	0.6(0.05, 6.92)	0.681663	0::0	--	NA	1::2	0.6(0.05, 6.92)	0.681663
B4GALT7	chr5	177027132	177037331	7::5	1.33(0.34, 5.14)	0.681717	6::5	1.29(0.33, 5.07)	0.714057	1::0	--	0.992855
ZFYVE1	chr14	73436152	73453664	3::3	0.7(0.13, 3.78)	0.681762	0::0	--	NA	3::3	0.7(0.13, 3.78)	0.681762
INVS	chr9	102861524	103064457	1::1	0.5(0.02, 14.29)	0.681922	1::1	0.5(0.02, 14.29)	0.681922	0::0	--	--
DCDC2	chr6	24171982	24383520	12::10	0.82(0.32, 2.09)	0.682051	7::9	0.55(0.18, 1.67)	0.292513	5::1	2.77(0.3, 25.38)	0.366736
NBEA	chr13	36050885	36246873	186::165	0.95(0.75, 1.21)	0.682118	185::165	0.95(0.74, 1.2)	0.650436	1::0	--	0.991784
ZDHHC11B	chr5	710469	784844	1865::1494	0.98(0.91, 1.07)	0.682161	139::135	0.85(0.65, 1.1)	0.223151	1726::1359	1(0.92, 1.08)	0.940014
INO80D	chr2	206858444	206950898	2::2	1.53(0.2, 11.9)	0.682172	2::2	1.53(0.2, 11.9)	0.682172	0::0	--	--
RAP1GDS1	chr4	99182534	99365009	8::8	0.8(0.28, 2.32)	0.682342	6::6	0.85(0.25, 2.86)	0.794811	2::2	0.65(0.07, 6.01)	0.707278
GPR68	chr14	91698875	91720224	61::51	0.91(0.6, 1.4)	0.682353	61::51	0.91(0.6, 1.4)	0.682353	0::0	--	--
RDH10	chr8	74206836	74237516	2::1	1.71(0.13, 22.12)	0.682453	1::1	0.47(0.03, 7.62)	0.597684	1::0	--	0.991031
RPL7	chr8	74202873	74206701	2::1	1.71(0.13, 22.12)	0.682453	1::1	0.47(0.03, 7.62)	0.597684	1::0	--	0.991031
BATF3	chr1	212859758	212873182	8::8	1.25(0.42, 3.7)	0.682471	8::8	1.25(0.42, 3.7)	0.682471	0::0	--	--
IMPA1P1	chr8	82516118	82543512	1::2	0.6(0.05, 6.98)	0.682497	0::1	0(0, Inf)	0.991905	1::1	0.93(0.06, 15.18)	0.957916
FOXN1	chr17	26850958	26865175	9::7	1.25(0.43, 3.64)	0.682595	9::7	1.25(0.43, 3.64)	0.682595	0::0	--	--
CNPY3	chr6	42896867	42907025	2::3	0.67(0.1, 4.55)	0.68267	2::3	0.67(0.1, 4.55)	0.68267	0::0	--	--
NECAB2	chr16	84002236	84036379	84::77	0.93(0.66, 1.31)	0.682671	84::76	0.94(0.67, 1.32)	0.711322	0::1	0(0, Inf)	0.992133
PARS2	chr1	55222570	55230196	6::5	0.76(0.2, 2.9)	0.68277	2::2	0.59(0.07, 5.26)	0.640443	4::3	0.87(0.16, 4.81)	0.876306
CATSPER2P1	chr15	44028145	44038496	1::1	0.56(0.03, 9.25)	0.682901	1::1	0.56(0.03, 9.25)	0.682901	0::0	--	--
MIR4655	chr7	1883815	1883889	8::10	0.81(0.29, 2.27)	0.682902	8::9	0.84(0.29, 2.39)	0.737526	0::1	0(0, Inf)	0.992408
C12orf71	chr12	27233989	27235455	3::2	1.54(0.19, 12.31)	0.683068	3::2	1.54(0.19, 12.31)	0.683068	0::0	--	--
OVOL1	chr11	65554533	65564685	77::59	0.92(0.64, 1.35)	0.683159	77::59	0.92(0.64, 1.35)	0.683159	0::0	--	--
OVOL1-AS1	chr11	65556471	65558339	77::59	0.92(0.64, 1.35)	0.683159	77::59	0.92(0.64, 1.35)	0.683159	0::0	--	--
DHPS	chr19	12786530	12792025	37::38	1.11(0.67, 1.83)	0.683201	37::38	1.11(0.67, 1.83)	0.683201	0::0	--	--
WDR83	chr19	12777620	12786646	37::38	1.11(0.67, 1.83)	0.683201	37::38	1.11(0.67, 1.83)	0.683201	0::0	--	--
KLK3	chr19	51358170	51364020	4::5	0.74(0.18, 3.1)	0.683247	3::5	0.6(0.13, 2.79)	0.512072	1::0	--	0.991949
SLC5A2	chr16	31494443	31502090	10::13	0.83(0.33, 2.05)	0.683422	10::13	0.83(0.33, 2.05)	0.683422	0::0	--	--
ZBBX	chr3	166958076	167098071	1::1	0.56(0.03, 9.18)	0.683432	0::1	0(0, Inf)	0.991295	1::0	--	0.991934
C14orf132	chr14	96505698	96560308	1::1	1.91(0.09, 42.61)	0.683514	0::1	0(0, Inf)	0.992351	1::0	--	0.991643
SLC8A3	chr14	70510933	70655787	4::2	1.46(0.24, 8.93)	0.683554	3::2	1.13(0.17, 7.71)	0.899584	1::0	--	0.991843
NEBL	chr10	21068902	21463116	8::7	1.25(0.42, 3.72)	0.683608	7::6	1.26(0.39, 4.09)	0.697257	1::1	1.2(0.07, 21.71)	0.900547
TMEFF2	chr2	192813771	193059659	56::45	0.92(0.6, 1.39)	0.683627	56::45	0.92(0.6, 1.39)	0.683627	0::0	--	--
METTL16	chr17	2319347	2415182	3::2	1.5(0.21, 10.56)	0.683662	3::2	1.5(0.21, 10.56)	0.683662	0::0	--	--
L3MBTL3	chr6	130339725	130462583	27::30	0.89(0.5, 1.58)	0.683742	27::30	0.89(0.5, 1.58)	0.683742	0::0	--	--
CCDC154	chr16	1484388	1494490	189::144	0.95(0.75, 1.21)	0.683881	186::144	0.94(0.74, 1.19)	0.591945	3::0	--	0.985707
TCF19	chr6	2641122	2646745	5::2	1.44(0.25, 8.24)	0.684006	5::2	1.44(0.25, 8.24)	0.684006	0::0	--	--
KLRC4	chr12	10559982	10562356	27::24	0.89(0.49, 1.59)	0.684049	27::23	0.91(0.51, 1.64)	0.759658	0::1	0(0, Inf)	0.991809
KLRC4-KLRK1	chr12	10524951	10562745	27::24	0.89(0.49, 1.59)	0.684049	27::23	0.91(0.51, 1.64)	0.759658	0::1	0(0, Inf)	0.991809
LY6H	chr8	144239332	144242071	3::2	1.6(0.16, 15.64)	0.684118	3::2	1.6(0.16, 15.64)	0.684118	0::0	--	--
CABP5	chr19	48532639	48547336	1::1	0.56(0.04, 9.01)	0.684352	1::0	--	0.991804	0::1	0(0, Inf)	0.991174
ELSPBP1	chr19	48497888	48528411	1::1	0.56(0.04, 9.01)	0.684352	1::0	--	0.991804	0::1	0(0, Inf)	0.991174
AP3S1	chr5	115177631	115249778	2::2	0.59(0.05, 7.34)	0.684497	0::0	--	NA	2::2	0.59(0.05, 7.34)	0.684497
CEP57L1	chr6	109450506	109488329	301::211	1.05(0.84, 1.3)	0.68457	301::207	1.07(0.86, 1.34)	0.521349	0::4	0(0, Inf)	0.980241
FOXB2	chr9	79634570	79635869	10::13	0.82(0.32, 2.13)	0.684608	10::13	0.82(0.32, 2.13)	0.684608	0::0	--	--
MAPKBP1	chr15	42066681	42120053	21::14	0.86(0.42, 1.78)	0.68466	21::14	0.86(0.42, 1.78)	0.68466	0::0	--	--
GNG12-AS1	chr1	68297970	68668670	1::1	1.79(0.11, 30.12)	0.684758	0::0	--	NA	1::1	1.79(0.11, 30.12)	0.684758
MIR153-1	chr2	220158832	220158922	4::3	1.41(0.27, 7.43)	0.684865	4::3	1.41(0.27, 7.43)	0.684865	0::0	--	--
PTPRN	chr2	220154344	220173692	4::3	1.41(0.27, 7.43)	0.684865	4::3	1.41(0.27, 7.43)	0.684865	0::0	--	--
ARHGAP10	chr4	148653238	148993927	7::3	1.33(0.34, 5.23)	0.685001	5::2	1.29(0.25, 6.71)	0.760545	2::1	1.41(0.12, 16.59)	0.783877
S100A10	chr1	151955391	151966335	1::1	0.56(0.03, 9.06)	0.685001	1::1	0.56(0.03, 9.06)	0.685001	0::0	--	--
SPATA48	chr7	50135478	50198852	2::1	1.78(0.11, 29.17)	0.685042	1::1	1.57(0.08, 30.14)	0.766377	1::0	--	0.992687
ZPBP	chr7	49977036	50132842	2::1	1.78(0.11, 29.17)	0.685042	1::1	1.57(0.08, 30.14)	0.766377	1::0	--	0.992687
MIR6746	chr11	61645687	61645750	23::23	0.87(0.46, 1.67)	0.685104	23::23	0.87(0.46, 1.67)	0.685104	0::0	--	--
ARHGEF33	chr2	39117022	39202593	1::1	0.56(0.04, 9.04)	0.685126	1::1	0.56(0.04, 9.04)	0.685126	0::0	--	--
LOC375196	chr2	39186428	39187485	1::1	0.56(0.04, 9.04)	0.685126	1::1	0.56(0.04, 9.04)	0.685126	0::0	--	--
CFHR1	chr1	196788860	196801319	115::88	0.94(0.69, 1.27)	0.68518	93::71	0.92(0.66, 1.29)	0.634776	22::17	1.02(0.5, 2.09)	0.954293
CFHR3	chr1	196743929	196763203	115::88	0.94(0.69, 1.27)	0.68518	93::71	0.92(0.66, 1.29)	0.634776	22::17	1.02(0.5, 2.09)	0.954293
PCDHB13	chr5	140593490	140598551	13::8	0.81(0.3, 2.19)	0.685257	12::8	0.74(0.27, 2.04)	0.563156	1::0	--	0.991917
PCDHB14	chr5	140601897	140605860	13::8	0.81(0.3, 2.19)	0.685257	12::8	0.74(0.27, 2.04)	0.563156	1::0	--	0.991917
CELSR1	chr22	46756730	46933517	69::46	1.09(0.72, 1.63)	0.685343	68::45	1.09(0.73, 1.65)	0.668648	1::1	0.82(0.04, 15.25)	0.891353
ASB4	chr7	95115254	95169545	2::2	0.63(0.07, 5.84)	0.685466	0::0	--	NA	2::2	0.63(0.07, 5.84)	0.685466
MIA	chr19	41281064	41283394	3::3	0.71(0.13, 3.76)	0.685552	3::3	0.71(0.13, 3.76)	0.685552	0::0	--	--
MIA-RAB4B	chr19	41281441	41302849	3::3	0.71(0.13, 3.76)	0.685552	3::3	0.71(0.13, 3.76)	0.685552	0::0	--	--
RAB4B	chr19	41284151	41302847	3::3	0.71(0.13, 3.76)	0.685552	3::3	0.71(0.13, 3.76)	0.685552	0::0	--	--
ARFGEF3	chr6	138483075	138665800	3::2	1.51(0.21, 10.98)	0.685595	3::2	1.51(0.21, 10.98)	0.685595	0::0	--	--
PAK1	chr11	77033061	77185139	6::3	1.34(0.32, 5.59)	0.685602	6::3	1.34(0.32, 5.59)	0.685602	0::0	--	--
OPN3	chr1	241756425	241803671	6::9	0.8(0.27, 2.39)	0.685754	6::9	0.8(0.27, 2.39)	0.685754	0::0	--	--
SNTG1	chr8	50823966	51709252	5::3	0.72(0.14, 3.56)	0.685763	2::1	0.62(0.05, 7.53)	0.70889	3::2	0.79(0.1, 6.31)	0.825581
KLHDC1	chr14	50159837	50219864	7::7	0.79(0.25, 2.52)	0.685866	7::7	0.79(0.25, 2.52)	0.685866	0::0	--	--
LINC01588	chr14	50448386	50473381	1::1	0.56(0.04, 9.04)	0.685954	0::1	0(0, Inf)	0.991125	1::0	--	0.991753
OR51Q1	chr11	5443340	5444436	3::2	1.49(0.21, 10.47)	0.686103	2::1	2.61(0.18, 38.22)	0.483434	1::1	0.74(0.04, 13.11)	0.840155
TMEM106B	chr7	12250919	12282993	9::10	0.82(0.32, 2.14)	0.686165	9::10	0.82(0.32, 2.14)	0.686165	0::0	--	--
DERA	chr12	16064265	16190315	2::2	0.56(0.03, 9.62)	0.686701	2::2	0.56(0.03, 9.62)	0.686701	0::0	--	--
ADH1C	chr4	100257653	100273903	10::6	0.8(0.27, 2.35)	0.686737	10::5	0.87(0.28, 2.68)	0.811353	0::1	0(0, Inf)	0.991911
LINC01703	chr1	226271275	226277990	2::2	1.55(0.18, 13.25)	0.686743	1::2	0.81(0.06, 11.73)	0.878985	1::0	--	0.99151
ZNF431	chr19	21324842	21378856	1::1	0.57(0.04, 9.07)	0.686829	1::1	0.57(0.04, 9.07)	0.686829	0::0	--	--
CERCAM	chr9	131183135	131199625	38::31	0.9(0.54, 1.5)	0.686856	38::31	0.9(0.54, 1.5)	0.686856	0::0	--	--
NUPR1	chr16	28544028	28550295	2::1	0.56(0.03, 9.28)	0.686859	1::0	--	0.991945	1::1	0(0, Inf)	0.991313
CDK11B	chr1	1570602	1655769	43::35	0.91(0.56, 1.47)	0.686881	32::24	0.92(0.52, 1.62)	0.76404	11::11	0.88(0.35, 2.19)	0.77874
MIR103A1	chr5	167987900	167987978	3::2	1.5(0.21, 10.58)	0.687047	2::2	1.03(0.12, 9.08)	0.981502	1::0	--	0.991704
MIR103B1	chr5	167987908	167987970	3::2	1.5(0.21, 10.58)	0.687047	2::2	1.03(0.12, 9.08)	0.981502	1::0	--	0.991704
PANK3	chr5	167975499	168006373	3::2	1.5(0.21, 10.58)	0.687047	2::2	1.03(0.12, 9.08)	0.981502	1::0	--	0.991704
SPHK2	chr19	49128285	49133662	165::129	1.05(0.82, 1.36)	0.687232	165::129	1.05(0.82, 1.36)	0.687232	0::0	--	--
CDHR1	chr10	85954292	85978450	1::1	0.57(0.04, 9.07)	0.687367	1::1	0.57(0.04, 9.07)	0.687367	0::0	--	--
LRIT1	chr10	85991275	86001302	1::1	0.57(0.04, 9.07)	0.687367	1::1	0.57(0.04, 9.07)	0.687367	0::0	--	--
LRIT2	chr10	85980326	85985300	1::1	0.57(0.04, 9.07)	0.687367	1::1	0.57(0.04, 9.07)	0.687367	0::0	--	--
LINC02237	chr8	112388867	112482846	6::7	0.78(0.23, 2.61)	0.687373	5::7	0.74(0.22, 2.56)	0.639126	1::0	--	0.992693
MIR4665	chr9	6007825	6007904	15::14	0.85(0.39, 1.88)	0.687407	15::14	0.85(0.39, 1.88)	0.687407	0::0	--	--
RANBP6	chr9	6011024	6015624	15::14	0.85(0.39, 1.88)	0.687407	15::14	0.85(0.39, 1.88)	0.687407	0::0	--	--
RASSF9	chr12	86194480	86230187	4::3	0.73(0.16, 3.39)	0.68749	4::3	0.73(0.16, 3.39)	0.68749	0::0	--	--
BAMBI	chr10	28966449	28971861	3::4	0.72(0.14, 3.63)	0.687609	3::4	0.72(0.14, 3.63)	0.687609	0::0	--	--
CCDC37-DT	chr3	126111874	126113641	24::15	1.17(0.54, 2.53)	0.68762	24::14	1.32(0.6, 2.92)	0.488558	0::1	0(0, Inf)	0.990936
MIR512-1	chr19	54169932	54170016	1::2	0.59(0.04, 7.88)	0.687629	0::0	--	NA	1::2	0.59(0.04, 7.88)	0.687629
MIR512-2	chr19	54169926	54170024	1::2	0.59(0.04, 7.88)	0.687629	0::0	--	NA	1::2	0.59(0.04, 7.88)	0.687629
MIR3917	chr1	26232852	26232945	1::2	0.61(0.05, 6.88)	0.687681	1::2	0.61(0.05, 6.88)	0.687681	0::0	--	--
MIR4790	chr3	5291861	5291940	1::1	0.57(0.04, 9.07)	0.687806	1::1	0.57(0.04, 9.07)	0.687806	0::0	--	--
SCRN3	chr2	175260457	175294303	8::5	1.28(0.38, 4.36)	0.687878	8::5	1.28(0.38, 4.36)	0.687878	0::0	--	--
C16orf74	chr16	85741123	85784702	1::1	0.57(0.04, 9.11)	0.687921	1::1	0.57(0.04, 9.11)	0.687921	0::0	--	--
SLC40A1	chr2	190425315	190445512	9::7	1.25(0.42, 3.78)	0.687934	9::7	1.25(0.42, 3.78)	0.687934	0::0	--	--
MIR1275	chr6	33967748	33967828	4::2	1.54(0.19, 12.45)	0.687975	3::2	1.38(0.16, 12.17)	0.773711	1::0	--	0.992515
ESCO1	chr18	19109244	19180665	3::2	1.46(0.23, 9.28)	0.687987	3::2	1.46(0.23, 9.28)	0.687987	0::0	--	--
C8orf76	chr8	124232206	124253617	8::4	1.29(0.37, 4.48)	0.688023	8::4	1.29(0.37, 4.48)	0.688023	0::0	--	--
MIR602	chr9	140732870	140732968	2::1	1.69(0.13, 21.68)	0.688318	1::1	0.9(0.04, 18.59)	0.945579	1::0	--	0.991757
LPAR2	chr19	19734465	19739029	25::22	0.88(0.47, 1.64)	0.688404	24::22	0.84(0.44, 1.57)	0.57564	1::0	--	0.991519
ZNF350	chr19	52467592	52490093	6::5	0.76(0.2, 2.89)	0.68859	0::0	--	NA	6::5	0.76(0.2, 2.89)	0.68859
ZNF350-AS1	chr19	52452386	52484620	6::5	0.76(0.2, 2.89)	0.68859	0::0	--	NA	6::5	0.76(0.2, 2.89)	0.68859
LINC01844	chr5	142125164	142140558	8::5	1.27(0.39, 4.17)	0.688633	8::5	1.27(0.39, 4.17)	0.688633	0::0	--	--
NISCH	chr3	52489619	52515926	49::44	0.91(0.59, 1.42)	0.688709	49::44	0.91(0.59, 1.42)	0.688709	0::0	--	--
ADGRE3	chr19	14729928	14785656	12::8	1.21(0.47, 3.14)	0.688781	12::7	1.27(0.48, 3.37)	0.624904	0::1	0(0, Inf)	0.99233
ATP5F1E	chr20	57600529	57607390	4::6	0.76(0.19, 2.98)	0.688863	4::6	0.76(0.19, 2.98)	0.688863	0::0	--	--
PRELID3B	chr20	57608199	57617841	4::6	0.76(0.19, 2.98)	0.688863	4::6	0.76(0.19, 2.98)	0.688863	0::0	--	--
SLMO2-ATP5E	chr20	57603732	57617901	4::6	0.76(0.19, 2.98)	0.688863	4::6	0.76(0.19, 2.98)	0.688863	0::0	--	--
TUBB1	chr20	57594483	57601709	4::6	0.76(0.19, 2.98)	0.688863	4::6	0.76(0.19, 2.98)	0.688863	0::0	--	--
CFAP100	chr3	126113751	126155399	63::47	1.09(0.72, 1.64)	0.689121	63::46	1.12(0.74, 1.7)	0.579683	0::1	0(0, Inf)	0.990936
TTLL10	chr1	1109259	1133315	199::158	1.05(0.83, 1.32)	0.689145	197::156	1.05(0.84, 1.33)	0.653934	2::2	0.65(0.09, 5)	0.683094
NCKAP5L	chr12	50184934	50222196	2::3	0.67(0.09, 4.78)	0.689148	2::1	2.06(0.16, 26.89)	0.582782	0::2	0(0, Inf)	0.985614
LINC00903	chr3	116271319	116287288	2::2	0.66(0.09, 4.97)	0.689162	2::1	1.61(0.14, 18.67)	0.701882	0::1	0(0, Inf)	0.990977
OR7E91P	chr2	71251204	71257060	3::1	1.59(0.16, 15.48)	0.689202	3::1	1.59(0.16, 15.48)	0.689202	0::0	--	--
TEX261	chr2	71213071	71222003	3::1	1.59(0.16, 15.48)	0.689202	3::1	1.59(0.16, 15.48)	0.689202	0::0	--	--
ABAT	chr16	8806825	8878432	8::6	1.29(0.38, 4.4)	0.689215	0::0	--	NA	8::6	1.29(0.38, 4.4)	0.689215
LNCOG	chr12	76653662	76699749	1::1	1.8(0.1, 31.65)	0.689258	0::0	--	NA	1::1	1.8(0.1, 31.65)	0.689258
LOC102724323	chr10	45940015	45948569	59::45	1.09(0.71, 1.68)	0.689282	59::45	1.09(0.71, 1.68)	0.689282	0::0	--	--
FNIP2	chr4	159690177	159829202	4::5	1.37(0.3, 6.29)	0.689315	4::5	1.37(0.3, 6.29)	0.689315	0::0	--	--
LINC02729	chr11	17716813	17718486	7::9	0.8(0.26, 2.43)	0.689621	7::9	0.8(0.26, 2.43)	0.689621	0::0	--	--
PLEKHH2	chr2	43864398	43995126	52::46	0.91(0.59, 1.42)	0.6897	50::45	0.94(0.61, 1.46)	0.791686	2::1	0(0, Inf)	0.991219
CACFD1	chr9	136325099	136335966	12::5	1.27(0.39, 4.13)	0.689825	12::5	1.27(0.39, 4.13)	0.689825	0::0	--	--
HLA-DPB1	chr6	33043766	33057473	19::14	1.17(0.55, 2.5)	0.68984	17::14	1.04(0.48, 2.29)	0.912639	2::0	--	0.988307
MLANA	chr9	5890888	5910606	2::1	1.64(0.14, 18.91)	0.689874	0::1	0(0, Inf)	0.991278	2::0	--	0.987656
DVL2	chr17	7128660	7137836	15::11	0.84(0.37, 1.95)	0.689911	15::10	0.89(0.38, 2.09)	0.786276	0::1	0(0, Inf)	0.991908
IMPA2	chr18	11981505	12030876	5::4	1.34(0.32, 5.66)	0.689939	5::4	1.34(0.32, 5.66)	0.689939	0::0	--	--
NANOG	chr12	7941997	7951742	3::2	0.68(0.1, 4.55)	0.689975	0::1	0(0, Inf)	0.991484	3::1	1.14(0.11, 11.92)	0.913765
ITCH	chr20	32951078	33099578	11::4	1.27(0.39, 4.11)	0.690054	11::3	1.68(0.45, 6.19)	0.438085	0::1	0(0, Inf)	0.991205
MIR199B	chr9	131006999	131007109	13::11	0.84(0.36, 1.98)	0.690141	12::10	0.86(0.35, 2.11)	0.740325	1::1	0.67(0.04, 11.42)	0.784421
MIR3154	chr9	131007225	131007309	13::11	0.84(0.36, 1.98)	0.690141	12::10	0.86(0.35, 2.11)	0.740325	1::1	0.67(0.04, 11.42)	0.784421
ILRUN	chr6	34555065	34664544	4::2	1.46(0.22, 9.57)	0.690178	3::2	1.37(0.2, 9.37)	0.749589	1::0	--	0.99267
IFNB1	chr9	21077102	21077941	1::1	1.84(0.09, 36.31)	0.690181	1::1	1.84(0.09, 36.31)	0.690181	0::0	--	--
IFNW1	chr9	21140630	21141900	1::1	1.84(0.09, 36.31)	0.690181	1::1	1.84(0.09, 36.31)	0.690181	0::0	--	--
NT5C3A	chr7	33053724	33102388	4::5	0.75(0.19, 3.04)	0.690357	4::5	0.75(0.19, 3.04)	0.690357	0::0	--	--
AVP	chr20	3063201	3065370	95::72	0.93(0.66, 1.32)	0.690489	95::72	0.93(0.66, 1.32)	0.690489	0::0	--	--
TSSC2	chr11	3402190	3430378	3::1	1.61(0.15, 17.02)	0.690501	1::0	--	0.992784	2::1	1.49(0.13, 16.6)	0.746962
CERS3	chr15	100940599	101084888	4::2	1.47(0.22, 9.97)	0.69052	1::1	1.28(0.07, 25.13)	0.86877	3::1	1.63(0.13, 20.25)	0.705718
PRKXP1	chr15	101087956	101099488	4::2	1.47(0.22, 9.97)	0.69052	1::1	1.28(0.07, 25.13)	0.86877	3::1	1.63(0.13, 20.25)	0.705718
BACE1	chr11	117156401	117186972	1::2	0.57(0.04, 9.18)	0.690678	0::2	0(0, Inf)	0.98871	1::0	--	0.99216
DLGAP2	chr8	687627	1087777	20::18	0.86(0.41, 1.81)	0.690725	15::11	0.69(0.29, 1.62)	0.390489	5::7	1.58(0.38, 6.6)	0.533284
PLIN5	chr19	4522543	4535236	167::143	0.95(0.75, 1.22)	0.690793	167::143	0.95(0.75, 1.22)	0.690793	0::0	--	--
LINC02513	chr4	38368534	38387367	1::1	0.57(0.04, 9.13)	0.690828	1::1	0.57(0.04, 9.13)	0.690828	0::0	--	--
BMPR2	chr2	203241049	203432472	9::12	0.83(0.33, 2.1)	0.691144	8::12	0.75(0.29, 1.97)	0.565354	1::0	--	0.991811
LOC100507642	chr7	149717	155461	48::40	0.91(0.58, 1.44)	0.691153	45::39	0.89(0.56, 1.41)	0.605382	3::1	2.24(0.15, 33.35)	0.557149
MEG8	chr14	101355985	101465450	3::2	1.47(0.22, 9.74)	0.691227	2::1	2.52(0.19, 33.76)	0.485671	1::1	0.75(0.05, 11.97)	0.837157
SEMA3D	chr7	84624871	84751247	84::71	0.93(0.66, 1.32)	0.6913	84::71	0.93(0.66, 1.32)	0.6913	0::0	--	--
WDR88	chr19	33623019	33666703	17::14	1.17(0.54, 2.53)	0.691382	4::6	1.27(0.32, 4.96)	0.732122	13::9	0.98(0.4, 2.41)	0.969212
CECR2	chr22	17956627	18037852	2::2	0.64(0.07, 5.84)	0.691539	0::1	0(0, Inf)	0.991963	2::1	0.9(0.07, 11.55)	0.932678
JPT2	chr16	1728279	1752087	4::4	1.37(0.29, 6.43)	0.691579	4::3	1.6(0.31, 8.35)	0.576067	0::1	0(0, Inf)	0.992317
LRCH3	chr3	197518096	197598456	3::2	0.68(0.1, 4.47)	0.691622	0::0	--	NA	3::2	0.68(0.1, 4.47)	0.691622
LINC01805	chr2	64713486	64728038	4::4	1.36(0.29, 6.3)	0.69174	4::4	1.36(0.29, 6.3)	0.69174	0::0	--	--
CDK9	chr9	130548312	130553064	26::23	1.14(0.61, 2.13)	0.691771	26::23	1.14(0.61, 2.13)	0.691771	0::0	--	--
PPP1R1B	chr17	37784755	37792877	53::40	1.1(0.69, 1.73)	0.691839	53::40	1.1(0.69, 1.73)	0.691839	0::0	--	--
TRMT1L	chr1	185087217	185126230	87::71	0.93(0.66, 1.32)	0.691857	87::71	0.93(0.66, 1.32)	0.691857	0::0	--	--
MIR4783	chr2	128181112	128181194	5::3	1.37(0.29, 6.51)	0.692022	5::3	1.37(0.29, 6.51)	0.692022	0::0	--	--
PROC	chr2	128176002	128186818	5::3	1.37(0.29, 6.51)	0.692022	5::3	1.37(0.29, 6.51)	0.692022	0::0	--	--
LINC02102	chr5	6686437	6707824	4::7	0.75(0.18, 3.11)	0.692024	4::7	0.75(0.18, 3.11)	0.692024	0::0	--	--
TENT4A	chr5	6713544	6757157	4::8	0.75(0.18, 3.11)	0.692024	4::8	0.75(0.18, 3.11)	0.692024	0::0	--	--
HPCAL1	chr2	10508889	10567743	68::49	1.09(0.72, 1.63)	0.692067	64::49	1.02(0.68, 1.55)	0.907194	4::0	--	0.983452
KANK1	chr9	706676	746106	35::28	0.89(0.51, 1.56)	0.692218	9::7	1.19(0.4, 3.53)	0.755402	26::21	0.81(0.42, 1.54)	0.515927
MIB2	chr1	1551234	1552702	29::23	0.89(0.49, 1.61)	0.69222	27::22	0.83(0.45, 1.54)	0.550166	2::1	2.59(0.2, 34.28)	0.470923
OR2M3	chr1	248366369	248367308	4::5	0.75(0.18, 3.09)	0.692227	2::1	1.63(0.12, 22.38)	0.713545	2::4	0.52(0.09, 3.08)	0.468417
TOM1L1	chr17	52978051	53015397	3::2	1.48(0.21, 10.15)	0.692258	3::2	1.48(0.21, 10.15)	0.692258	0::0	--	--
KLHL2	chr4	166128712	166244299	6::5	1.31(0.34, 5.09)	0.692456	4::5	1.05(0.24, 4.61)	0.94769	2::0	--	0.988797
TUB-AS1	chr11	8081584	8090920	5::7	0.77(0.21, 2.85)	0.692477	5::7	0.77(0.21, 2.85)	0.692477	0::0	--	--
TBC1D15	chr12	72233538	72321030	10::7	0.81(0.3, 2.25)	0.69255	10::6	0.9(0.31, 2.58)	0.838481	0::1	0(0, Inf)	0.991742
TIMM23B	chr10	51371378	51734610	386::304	1.03(0.87, 1.22)	0.692581	85::110	0.68(0.49, 0.92)	0.013894	306::195	1.25(1.02, 1.52)	0.02996
TIMM23B-AGAP6	chr10	51371398	51770276	386::304	1.03(0.87, 1.22)	0.692581	85::110	0.68(0.49, 0.92)	0.013894	306::195	1.25(1.02, 1.52)	0.02996
FAM3C	chr7	120988933	121036362	1::1	1.85(0.09, 39.28)	0.692637	1::1	1.85(0.09, 39.28)	0.692637	0::0	--	--
WNT16	chr7	120969053	120981158	1::1	1.85(0.09, 39.28)	0.692637	1::1	1.85(0.09, 39.28)	0.692637	0::0	--	--
RNF166	chr16	88762908	88769989	70::59	0.93(0.64, 1.35)	0.692654	70::58	0.93(0.64, 1.36)	0.716642	0::1	0(0, Inf)	0.992316
GABRD	chr1	1950783	1962197	20::16	1.16(0.55, 2.45)	0.692862	18::15	1.17(0.54, 2.54)	0.698357	2::1	1.11(0.09, 13.97)	0.93324
SLC24A2	chr9	19507452	19789035	7::5	1.29(0.37, 4.47)	0.692906	1::1	0.67(0.04, 11)	0.777364	6::4	1.5(0.38, 5.99)	0.566618
MIR3605	chr1	33797993	33798093	14::11	1.2(0.48, 3.02)	0.693084	14::11	1.2(0.48, 3.02)	0.693084	0::0	--	--
PHC2-AS1	chr1	33815952	33828846	14::11	1.2(0.48, 3.02)	0.693084	14::11	1.2(0.48, 3.02)	0.693084	0::0	--	--
AZU1	chr19	827836	832018	137::100	1.06(0.8, 1.41)	0.693097	135::98	1.06(0.8, 1.41)	0.693057	2::2	1.03(0.12, 8.87)	0.979335
MIR4523	chr17	27717679	27717748	3::1	1.6(0.15, 16.57)	0.693211	3::1	1.6(0.15, 16.57)	0.693211	0::0	--	--
MYO1G	chr7	45002260	45018614	15::8	1.2(0.49, 2.95)	0.693451	15::8	1.2(0.49, 2.95)	0.693451	0::0	--	--
PKMYT1	chr16	3022808	3030447	243::197	0.96(0.78, 1.18)	0.693756	242::197	0.96(0.78, 1.18)	0.693756	1::0	0.86(0, Inf)	0.99992
COL1A1	chr17	48261461	48278992	1::1	0.57(0.04, 9.17)	0.693769	1::1	0.57(0.04, 9.17)	0.693769	0::0	--	--
H1-9P	chr17	48248788	48249837	1::1	0.57(0.04, 9.17)	0.693769	1::1	0.57(0.04, 9.17)	0.693769	0::0	--	--
SGCA	chr17	48243365	48253289	1::1	0.57(0.04, 9.17)	0.693769	1::1	0.57(0.04, 9.17)	0.693769	0::0	--	--
KLF12	chr13	74260148	74708066	171::135	0.95(0.72, 1.24)	0.693839	171::134	0.96(0.73, 1.25)	0.746466	0::1	0(0, Inf)	0.991417
LOC105378127	chr6	167871476	167885013	4::3	1.4(0.26, 7.53)	0.69384	0::0	--	NA	4::3	1.4(0.26, 7.53)	0.69384
SMOX	chr20	4129474	4168374	2::2	1.51(0.19, 11.98)	0.693848	1::2	0.86(0.07, 10.82)	0.910348	1::0	--	0.991556
MLEC	chr12	121124951	121139662	3::5	0.73(0.15, 3.57)	0.693948	3::5	0.73(0.15, 3.57)	0.693948	0::0	--	--
OR10G2	chr14	22101991	22103096	2::2	1.54(0.18, 13.35)	0.694008	0::1	0(0, Inf)	0.991152	2::1	4.86(0.39, 61.13)	0.221351
GRAMD4	chr22	47016282	47075682	9::8	0.81(0.28, 2.36)	0.69401	9::7	0.98(0.32, 2.99)	0.971789	0::1	0(0, Inf)	0.991114
TBATA	chr10	72530993	72542329	3::3	0.7(0.12, 4.19)	0.694212	1::3	0.13(0.01, 2.32)	0.1663	2::0	--	0.988253
NINJ1	chr9	95883777	95896533	15::11	1.19(0.51, 2.79)	0.694294	15::11	1.19(0.51, 2.79)	0.694294	0::0	--	--
C7	chr5	40909598	40984745	30::21	1.13(0.62, 2.03)	0.694404	30::21	1.13(0.62, 2.03)	0.694404	0::0	--	--
ZNF765	chr19	53898401	53915262	46::41	0.91(0.57, 1.45)	0.694513	9::8	1.11(0.39, 3.12)	0.849096	37::33	0.87(0.52, 1.46)	0.592149
COLEC11	chr2	3649495	3692234	29::29	0.89(0.49, 1.62)	0.69454	29::29	0.89(0.49, 1.62)	0.69454	0::0	--	--
A1BG	chr19	58856548	58864858	28::27	0.89(0.48, 1.62)	0.694616	28::26	0.94(0.51, 1.73)	0.83846	0::1	0(0, Inf)	0.991197
PARP4	chr13	24995068	25086916	7::6	1.26(0.4, 4.02)	0.694745	1::1	1.4(0.07, 26.13)	0.823657	6::5	1.24(0.35, 4.37)	0.740051
LCORL	chr4	17842821	18023498	34::27	1.11(0.65, 1.89)	0.694773	34::27	1.11(0.65, 1.89)	0.694773	0::0	--	--
FAIM2	chr12	50260678	50297683	2::1	1.85(0.09, 39.9)	0.694989	1::0	--	0.991824	1::1	0.66(0.01, 52.26)	0.852971
HOXB8	chr17	46689707	46692654	57::51	0.92(0.6, 1.4)	0.695022	55::51	0.89(0.58, 1.36)	0.582206	2::0	--	0.9883
SDHAF1	chr19	36486089	36487220	4::2	1.48(0.21, 10.33)	0.695048	4::1	2.15(0.21, 22.22)	0.522217	0::1	0(0, Inf)	0.992185
IL1B	chr2	113587331	113594356	24::15	1.15(0.58, 2.26)	0.695093	24::14	1.25(0.62, 2.5)	0.533032	0::1	0(0, Inf)	0.991111
NOA1	chr4	57829515	57843772	2::2	1.54(0.18, 13.09)	0.69512	2::2	1.54(0.18, 13.09)	0.69512	0::0	--	--
POLR2B	chr4	57844805	57897328	2::2	1.54(0.18, 13.09)	0.69512	2::2	1.54(0.18, 13.09)	0.69512	0::0	--	--
PXYLP1	chr3	140950666	141013766	11::11	0.83(0.33, 2.08)	0.695151	11::11	0.83(0.33, 2.08)	0.695151	0::0	--	--
EIF4E3	chr3	71728439	71803534	30::28	0.89(0.5, 1.59)	0.695214	30::28	0.89(0.5, 1.59)	0.695214	0::0	--	--
GPR27	chr3	71803005	71805647	30::28	0.89(0.5, 1.59)	0.695214	30::28	0.89(0.5, 1.59)	0.695214	0::0	--	--
GOLGA8A	chr15	34671269	34681969	57::48	0.92(0.6, 1.41)	0.695464	57::47	0.93(0.61, 1.44)	0.761278	0::1	0(0, Inf)	0.99167
RBM19	chr12	114254544	114404130	25::16	1.15(0.57, 2.33)	0.69547	13::7	1.36(0.47, 3.96)	0.567315	12::9	1(0.39, 2.58)	0.992805
FAM53B	chr10	126307860	126432947	86::75	0.93(0.66, 1.31)	0.695679	86::75	0.95(0.67, 1.33)	0.751041	0::1	0(0, Inf)	0.991635
MTA3	chr2	42795771	42984086	10::11	0.83(0.34, 2.07)	0.695709	9::11	0.77(0.3, 1.96)	0.588888	1::0	--	0.991937
AFG3L2	chr18	12328942	12377226	16::17	0.86(0.4, 1.84)	0.69571	16::17	0.86(0.4, 1.84)	0.69571	0::0	--	--
AXL	chr19	41725127	41767671	2::2	1.52(0.18, 12.59)	0.695888	2::1	3.01(0.22, 41.82)	0.411315	0::1	0(0, Inf)	0.991908
INTS3	chr1	153700525	153747284	5::4	1.34(0.31, 5.79)	0.696021	2::4	0.33(0.05, 2.27)	0.261158	3::0	--	0.984493
OR4K2	chr14	20344426	20345371	4382::3314	1.01(0.95, 1.07)	0.696096	27::23	0.98(0.54, 1.8)	0.960483	4355::3291	1.01(0.95, 1.07)	0.692209
OR10C1	chr6	29407715	29408754	1::1	0.57(0.04, 9.26)	0.69615	1::1	0.57(0.04, 9.26)	0.69615	0::0	--	--
OR2H1	chr6	727898	735067	1::1	0.57(0.04, 9.26)	0.69615	1::1	0.57(0.04, 9.26)	0.69615	0::0	--	--
CLEC2A	chr12	10051274	10084969	4::4	0.75(0.18, 3.18)	0.696261	1::2	0.4(0.03, 4.9)	0.474832	3::2	1.07(0.17, 6.79)	0.945621
PART1	chr5	59783539	59843484	1::1	0.57(0.04, 9.34)	0.696392	0::1	0(0, Inf)	0.991263	1::0	--	0.991877
SLC38A4	chr12	47158543	47219780	1::1	0.58(0.04, 9.27)	0.696588	1::1	0.58(0.04, 9.27)	0.696588	0::0	--	--
CYP2B7P	chr19	41430169	41456565	5::4	1.34(0.3, 5.94)	0.696728	3::1	2.77(0.23, 32.75)	0.418272	2::3	0.83(0.12, 5.85)	0.853709
SPATA33	chr16	89724211	89736866	15::10	1.19(0.5, 2.86)	0.696729	13::9	1.1(0.43, 2.82)	0.84149	2::1	1.94(0.17, 22.14)	0.592976
RGS22	chr8	100973165	101118277	15::9	1.21(0.47, 3.09)	0.696855	13::9	1.01(0.38, 2.7)	0.982275	2::0	--	0.988241
MIR4749	chr19	50357847	50357908	273::200	1.04(0.85, 1.28)	0.696886	273::200	1.04(0.85, 1.28)	0.696886	0::0	--	--
INHA	chr2	220437031	220440433	29::25	0.89(0.49, 1.62)	0.697244	29::25	0.89(0.49, 1.62)	0.697244	0::0	--	--
FOXR1	chr11	118842470	118851997	1::2	0.6(0.05, 7.82)	0.697336	1::2	0.6(0.05, 7.82)	0.697336	0::0	--	--
OR52Z1	chr11	5198850	5199941	4::2	1.47(0.21, 10.25)	0.697473	4::2	1.47(0.21, 10.25)	0.697473	0::0	--	--
FBXO25	chr8	356957	427967	5::3	1.38(0.27, 7.08)	0.697507	3::1	1.73(0.16, 19.34)	0.654359	2::2	1.12(0.11, 11.24)	0.924527
EPB41L2	chr6	131160486	131291623	1::2	0.61(0.05, 7.32)	0.69785	1::2	0.61(0.05, 7.32)	0.69785	0::0	--	--
ZBTB38	chr3	141043027	141168632	30::20	1.13(0.6, 2.12)	0.69796	30::20	1.13(0.6, 2.12)	0.69796	0::0	--	--
NAGPA	chr16	5074844	5083936	56::37	0.91(0.58, 1.44)	0.697975	56::35	0.99(0.62, 1.57)	0.949802	0::2	0(0, Inf)	0.987163
MIR6828	chr3	170140890	170140950	5::4	1.34(0.31, 5.89)	0.69804	5::4	1.34(0.31, 5.89)	0.69804	0::0	--	--
DDX46	chr5	134094468	134166811	17::16	0.86(0.41, 1.83)	0.698047	5::4	1.72(0.39, 7.53)	0.470596	12::12	0.68(0.29, 1.61)	0.383725
CLK1	chr2	201717731	201729381	3::3	1.41(0.25, 7.94)	0.698064	1::1	1.34(0.05, 33.39)	0.859124	2::2	1.44(0.18, 11.19)	0.728638
PDE8B	chr5	76476128	76724080	1::1	1.79(0.09, 34.27)	0.698081	1::0	--	0.990755	0::1	0(0, Inf)	0.991395
LINC02330	chr14	88100722	88121638	3::2	0.67(0.09, 5.06)	0.698116	3::2	0.67(0.09, 5.06)	0.698116	0::0	--	--
TNFSF9	chr19	6531036	6535935	1::2	0.6(0.05, 7.69)	0.69825	1::2	0.6(0.05, 7.69)	0.69825	0::0	--	--
TUBB4A	chr19	6494329	6502859	1::2	0.6(0.05, 7.69)	0.69825	1::2	0.6(0.05, 7.69)	0.69825	0::0	--	--
NAALADL2-AS3	chr3	174797101	174833032	19::16	1.15(0.56, 2.39)	0.698328	19::15	1.29(0.62, 2.7)	0.498105	0::1	0(0, Inf)	0.990815
HOXC13	chr12	54332614	54340328	6::4	0.76(0.18, 3.12)	0.698372	6::3	1.06(0.22, 5.06)	0.945131	0::1	0(0, Inf)	0.991219
HOXC13-AS	chr12	54329111	54333427	6::4	0.76(0.18, 3.12)	0.698372	6::3	1.06(0.22, 5.06)	0.945131	0::1	0(0, Inf)	0.991219
RETREG2	chr2	220043430	220050197	2::3	0.67(0.09, 4.96)	0.698388	2::3	0.67(0.09, 4.96)	0.698388	0::0	--	--
TSHZ3	chr19	31765850	31840342	4::1	0.6(0.04, 8.03)	0.698393	4::1	0.6(0.04, 8.03)	0.698393	0::0	--	--
GGTA1P	chr9	124217318	124262306	1::1	0.58(0.04, 9.41)	0.698472	1::0	--	0.991632	0::1	0(0, Inf)	0.991026
ST6GAL2	chr2	107418055	107503565	2::3	1.45(0.22, 9.41)	0.698659	1::3	0.95(0.1, 9.32)	0.964193	1::0	--	0.991626
NR2E1	chr6	108489226	108510013	1::1	1.77(0.1, 32.25)	0.698676	1::1	1.77(0.1, 32.25)	0.698676	0::0	--	--
OSTM1-AS1	chr6	108444836	108480599	1::1	1.77(0.1, 32.25)	0.698676	1::1	1.77(0.1, 32.25)	0.698676	0::0	--	--
RORA	chr15	60780482	60919729	4::2	1.43(0.23, 8.87)	0.698905	2::2	0.87(0.11, 6.83)	0.893525	2::0	--	0.98735
CUZD1	chr10	124591673	124605373	2::1	1.73(0.11, 27.68)	0.698991	1::1	1.17(0.05, 28.33)	0.922276	1::0	--	0.992132
FAM24B-CUZD1	chr10	124591670	124639157	2::1	1.73(0.11, 27.68)	0.698991	1::1	1.17(0.05, 28.33)	0.922276	1::0	--	0.992132
DUOX1	chr15	45422191	45457772	39::42	0.91(0.56, 1.47)	0.699084	36::40	0.9(0.55, 1.48)	0.685412	3::2	1.04(0.13, 8.3)	0.973853
MKLN1	chr7	130794852	131181391	127::112	0.95(0.72, 1.25)	0.699162	126::112	0.94(0.71, 1.25)	0.682792	1::1	0.55(0.03, 9.04)	0.675001
MORC2-AS1	chr22	31318294	31322640	6::5	0.79(0.24, 2.63)	0.699416	6::5	0.79(0.24, 2.63)	0.699416	0::0	--	--
LTO1	chr11	69480330	69490121	17::11	1.18(0.51, 2.76)	0.699443	17::11	1.18(0.51, 2.76)	0.699443	0::0	--	--
RNF115	chr1	145611017	145696216	67::48	1.08(0.72, 1.64)	0.699497	20::17	0.99(0.49, 2.02)	0.984224	47::31	1.13(0.68, 1.87)	0.627384
GDF7	chr2	20866903	20879001	113::96	0.94(0.69, 1.28)	0.699546	113::96	0.94(0.69, 1.28)	0.699546	0::0	--	--
TFPI2	chr7	93514707	93520065	2::2	0.68(0.09, 4.86)	0.699657	2::2	0.68(0.09, 4.86)	0.699657	0::0	--	--
ABI2	chr2	204193116	204296892	6::6	0.77(0.21, 2.88)	0.699676	5::4	0.9(0.21, 3.94)	0.892152	1::2	0.39(0.02, 9.26)	0.560226
MRPL28	chr16	416968	420538	88::59	1.07(0.75, 1.54)	0.699806	88::59	1.07(0.75, 1.54)	0.699806	0::0	--	--
LOXL3	chr2	74759385	74781069	38::22	1.12(0.64, 1.96)	0.699843	38::22	1.12(0.64, 1.96)	0.699843	0::0	--	--
CIC	chr19	42788816	42799948	2::1	0.59(0.04, 8.9)	0.699877	2::1	0.59(0.04, 8.9)	0.699877	0::0	--	--
MEGF8	chr19	42829786	42882915	2::1	0.59(0.04, 8.9)	0.699877	2::1	0.59(0.04, 8.9)	0.699877	0::0	--	--
MIR8077	chr19	42855282	42855357	2::1	0.59(0.04, 8.9)	0.699877	2::1	0.59(0.04, 8.9)	0.699877	0::0	--	--
PAFAH1B3	chr19	42801186	42806776	2::1	0.59(0.04, 8.9)	0.699877	2::1	0.59(0.04, 8.9)	0.699877	0::0	--	--
PRR19	chr19	42806283	42814973	2::1	0.59(0.04, 8.9)	0.699877	2::1	0.59(0.04, 8.9)	0.699877	0::0	--	--
TMEM145	chr19	42817460	42829216	2::1	0.59(0.04, 8.9)	0.699877	2::1	0.59(0.04, 8.9)	0.699877	0::0	--	--
KLKB1	chr4	187148660	187179625	3::1	0.63(0.06, 6.4)	0.699928	1::0	--	0.991952	2::1	0.32(0.03, 3.56)	0.354362
GPR39	chr2	133174377	133404155	7::2	1.4(0.25, 7.7)	0.699936	1::1	0.31(0.01, 8.01)	0.477529	6::1	2.51(0.26, 23.8)	0.422322
MS4A12	chr11	60260250	60274901	3::3	1.46(0.21, 10.16)	0.699966	2::3	1.02(0.12, 8.78)	0.987093	1::0	--	0.991724
BCL2L14	chr12	12224401	12252627	3::2	0.68(0.1, 4.8)	0.69997	1::0	--	0.992267	2::2	0.5(0.06, 4.31)	0.528944
P2RX3	chr11	57105825	57139869	2::2	1.72(0.11, 26.86)	0.699983	2::2	1.72(0.11, 26.86)	0.699983	0::0	--	--
PRG3	chr11	57144241	57148623	2::2	1.72(0.11, 26.86)	0.699983	2::2	1.72(0.11, 26.86)	0.699983	0::0	--	--
SSRP1	chr11	57093462	57103366	2::2	1.72(0.11, 26.86)	0.699983	2::2	1.72(0.11, 26.86)	0.699983	0::0	--	--
CRBN	chr3	3191316	3221401	2::1	1.79(0.09, 34.23)	0.700128	2::1	1.79(0.09, 34.23)	0.700128	0::0	--	--
TRNT1	chr3	3168623	3172350	2::1	1.79(0.09, 34.23)	0.700128	2::1	1.79(0.09, 34.23)	0.700128	0::0	--	--
RTN4RL2	chr11	57228000	57245007	1::1	1.79(0.09, 34.23)	0.700128	1::1	1.79(0.09, 34.23)	0.700128	0::0	--	--
SLC43A1	chr11	57252006	57282382	1::1	1.79(0.09, 34.23)	0.700128	1::1	1.79(0.09, 34.23)	0.700128	0::0	--	--
SMTNL1	chr11	57310113	57317747	1::1	1.79(0.09, 34.23)	0.700128	1::1	1.79(0.09, 34.23)	0.700128	0::0	--	--
TIMM10	chr11	57295936	57298227	1::1	1.79(0.09, 34.23)	0.700128	1::1	1.79(0.09, 34.23)	0.700128	0::0	--	--
UBE2L6	chr11	57319134	57335145	1::1	1.79(0.09, 34.23)	0.700128	1::1	1.79(0.09, 34.23)	0.700128	0::0	--	--
PRC1	chr15	91509272	91537765	4::7	0.76(0.19, 3.02)	0.700146	4::7	0.76(0.19, 3.02)	0.700146	0::0	--	--
PRC1-AS1	chr15	91509598	91531854	4::7	0.76(0.19, 3.02)	0.700146	4::7	0.76(0.19, 3.02)	0.700146	0::0	--	--
NKAIN1	chr1	31652591	31712734	1::1	1.77(0.1, 32.19)	0.700194	1::1	1.77(0.1, 32.19)	0.700194	0::0	--	--
MIR4692	chr11	72494574	72494637	7::5	1.27(0.37, 4.38)	0.700231	7::5	1.27(0.37, 4.38)	0.700231	0::0	--	--
PDZK1	chr1	145727697	145764074	52::41	0.92(0.58, 1.44)	0.700309	8::10	0.54(0.2, 1.45)	0.220853	44::31	1.05(0.63, 1.74)	0.84934
FSTL5	chr4	162305048	163085152	19::18	0.87(0.44, 1.73)	0.700367	18::16	0.94(0.46, 1.92)	0.861702	1::2	0.39(0.03, 4.74)	0.458902
CD48	chr1	160648535	160681612	8::5	1.26(0.38, 4.18)	0.700557	8::5	1.26(0.38, 4.18)	0.700557	0::0	--	--
CHRM3-AS1	chr1	240061318	240063172	1::1	0.58(0.04, 9.32)	0.700704	0::0	--	NA	1::1	0.58(0.04, 9.32)	0.700704
SLC35F3	chr1	234349956	234460264	2::4	0.71(0.12, 4.16)	0.700731	1::2	0.92(0.08, 10.79)	0.94437	1::2	0.55(0.04, 6.74)	0.64026
ACTR5	chr20	37377102	37401162	2::1	1.62(0.14, 18.7)	0.700819	1::0	--	0.991674	1::1	0.84(0.05, 14.68)	0.907447
SLC32A1	chr20	37353128	37358015	2::1	1.62(0.14, 18.7)	0.700819	1::0	--	0.991674	1::1	0.84(0.05, 14.68)	0.907447
RGS21	chr1	192286121	192336414	14::12	1.17(0.52, 2.67)	0.700869	13::12	1.12(0.48, 2.57)	0.796206	1::0	--	0.991893
LINC01256	chr4	133512243	133599655	27::27	0.89(0.51, 1.58)	0.701104	27::27	0.89(0.51, 1.58)	0.701104	0::0	--	--
ADGRA2	chr8	37654400	37702414	6::7	0.79(0.24, 2.63)	0.701129	6::7	0.79(0.24, 2.63)	0.701129	0::0	--	--
CDC26	chr9	116029271	116037852	12::9	1.2(0.48, 2.99)	0.701351	12::8	1.27(0.5, 3.26)	0.617592	0::1	0(0, Inf)	0.992126
MIR2277	chr5	92956401	92956494	4::5	1.32(0.32, 5.5)	0.701468	4::5	1.32(0.32, 5.5)	0.701468	0::0	--	--
NR2F1	chr5	92918927	92930315	4::5	1.32(0.32, 5.5)	0.701468	4::5	1.32(0.32, 5.5)	0.701468	0::0	--	--
NR2F1-AS1	chr5	92745061	92917026	4::5	1.32(0.32, 5.5)	0.701468	4::5	1.32(0.32, 5.5)	0.701468	0::0	--	--
RNASE1	chr14	21269386	21271003	1::1	0.58(0.04, 9.43)	0.701521	0::0	--	NA	1::1	0.58(0.04, 9.43)	0.701521
MOV10	chr1	113216933	113243368	13::7	1.21(0.46, 3.21)	0.701552	12::7	1.12(0.42, 3.03)	0.816009	1::0	--	0.991874
DPYD-AS2	chr1	98262476	98263607	9::9	0.83(0.32, 2.15)	0.701569	9::9	0.83(0.32, 2.15)	0.701569	0::0	--	--
UGT2B4	chr4	70345882	70361623	4::1	1.56(0.16, 15.08)	0.701673	3::0	--	0.985413	1::1	0.3(0.01, 6.24)	0.4372
LINC02809	chr1	228261609	228264251	121::86	1.06(0.78, 1.43)	0.701733	120::86	1.05(0.78, 1.42)	0.753943	1::0	--	0.991554
MOK	chr14	102695172	102771501	4::1	1.58(0.15, 16.74)	0.701766	3::1	0.96(0.08, 12.07)	0.977329	1::0	--	0.991752
WDR20	chr14	102606233	102681341	4::1	1.58(0.15, 16.74)	0.701766	3::1	0.96(0.08, 12.07)	0.977329	1::0	--	0.991752
LONP2	chr16	48278210	48391260	9::11	1.21(0.45, 3.29)	0.701975	9::11	1.21(0.45, 3.29)	0.701975	0::0	--	--
SIAH1	chr16	48394446	48419324	9::11	1.21(0.45, 3.29)	0.701975	9::11	1.21(0.45, 3.29)	0.701975	0::0	--	--
OR2T8	chr1	248084319	248085258	2::2	0.66(0.08, 5.63)	0.701975	1::0	--	0.991765	1::2	0.28(0.02, 4.31)	0.364085
OR2W3	chr1	248058888	248059833	2::2	0.66(0.08, 5.63)	0.701975	1::0	--	0.991765	1::2	0.28(0.02, 4.31)	0.364085
LOC105369747	chr12	47699699	47701182	5::5	0.77(0.2, 2.98)	0.702004	4::4	1.03(0.24, 4.48)	0.971677	1::1	0.21(0.01, 4.13)	0.306827
JOSD2	chr19	51009254	51014448	7::3	1.36(0.28, 6.55)	0.70209	7::3	1.36(0.28, 6.55)	0.70209	0::0	--	--
LINS1	chr15	101107128	101142389	3::1	1.68(0.12, 24.25)	0.70223	1::1	1.28(0.07, 25.12)	0.868827	2::0	--	0.989683
LOC102723335	chr15	101098870	101100004	3::1	1.68(0.12, 24.25)	0.70223	1::1	1.28(0.07, 25.12)	0.868827	2::0	--	0.989683
TRIP6	chr7	100465008	100471076	31::18	1.13(0.6, 2.13)	0.702293	31::18	1.13(0.6, 2.13)	0.702293	0::0	--	--
EPN1	chr19	56186560	56207133	13::10	0.84(0.34, 2.09)	0.702341	13::10	0.84(0.34, 2.09)	0.702341	0::0	--	--
PLEKHA6	chr1	204187980	204329057	1::1	0.58(0.04, 9.33)	0.702356	1::1	0.58(0.04, 9.33)	0.702356	0::0	--	--
MIR6129	chr17	47365707	47365816	8::7	1.24(0.41, 3.75)	0.702435	8::7	1.24(0.41, 3.75)	0.702435	0::0	--	--
IL17RE	chr3	9944531	9958081	8::8	1.24(0.42, 3.65)	0.702503	8::8	1.24(0.42, 3.65)	0.702503	0::0	--	--
CTH	chr1	70876900	70905534	3::3	0.7(0.11, 4.46)	0.702519	3::3	0.7(0.11, 4.46)	0.702519	0::0	--	--
TRIM31-AS1	chr6	30073016	30082501	3::3	0.68(0.09, 5.01)	0.702632	3::3	0.68(0.09, 5.01)	0.702632	0::0	--	--
TTC39A	chr1	51752929	51810788	8::6	1.26(0.39, 4.06)	0.702743	8::6	1.26(0.39, 4.06)	0.702743	0::0	--	--
TTC39A-AS1	chr1	51795325	51796953	8::6	1.26(0.39, 4.06)	0.702743	8::6	1.26(0.39, 4.06)	0.702743	0::0	--	--
PCGEM1	chr2	193614570	193641625	4::4	0.76(0.19, 3.09)	0.702891	4::4	0.76(0.19, 3.09)	0.702891	0::0	--	--
ARL15	chr5	53179771	53606403	3::1	1.58(0.15, 16.44)	0.702895	1::1	0.51(0.03, 8.59)	0.64029	2::0	--	0.98745
LINC02415	chr12	131780657	131782517	168::134	0.95(0.74, 1.22)	0.702971	165::131	0.97(0.75, 1.24)	0.788538	3::3	0.49(0.09, 2.74)	0.416236
FAM184B	chr4	17630928	17783244	7::8	0.81(0.27, 2.4)	0.703172	6::8	0.73(0.23, 2.24)	0.577767	1::0	--	0.991967
LINC00664	chr19	21666516	21686040	5::2	1.38(0.26, 7.31)	0.703349	4::1	2.19(0.24, 19.95)	0.48706	1::1	0.55(0.03, 9.6)	0.680103
ZNF429	chr19	21688403	21723469	5::2	1.38(0.26, 7.31)	0.703349	4::1	2.19(0.24, 19.95)	0.48706	1::1	0.55(0.03, 9.6)	0.680103
LMCD1-AS1	chr3	8262833	8543344	2::2	0.67(0.09, 5.22)	0.703436	2::2	0.67(0.09, 5.22)	0.703436	0::0	--	--
LINC01507	chr9	82439444	82649470	1::1	0.58(0.04, 9.52)	0.703457	1::0	--	0.991621	0::1	0(0, Inf)	0.991027
RMC1	chr18	21083433	21111771	12::7	1.21(0.45, 3.28)	0.703479	12::7	1.21(0.45, 3.28)	0.703479	0::0	--	--
EIF5	chr14	103801224	103811361	3::4	1.4(0.25, 7.83)	0.703537	2::4	0.74(0.11, 5.05)	0.754823	1::0	--	0.990856
SNORA28	chr14	103804185	103804311	3::4	1.4(0.25, 7.83)	0.703537	2::4	0.74(0.11, 5.05)	0.754823	1::0	--	0.990856
GPR160	chr3	169755782	169803180	43::33	1.1(0.67, 1.8)	0.703591	43::33	1.1(0.67, 1.8)	0.703591	0::0	--	--
LINC02261	chr4	27219100	27283847	4::2	1.42(0.24, 8.48)	0.703647	2::0	--	0.987136	2::2	0.84(0.11, 6.37)	0.865561
FANCI	chr15	89787209	89860362	3::5	0.74(0.16, 3.5)	0.70394	3::5	0.74(0.16, 3.5)	0.70394	0::0	--	--
LOC100379224	chr19	44609491	44617336	1::1	1.87(0.07, 47.61)	0.704178	1::1	1.87(0.07, 47.61)	0.704178	0::0	--	--
ZNF224	chr19	44598513	44614039	1::1	1.87(0.07, 47.61)	0.704178	1::1	1.87(0.07, 47.61)	0.704178	0::0	--	--
ZNF284	chr19	44576311	44593766	1::1	1.87(0.07, 47.61)	0.704178	1::1	1.87(0.07, 47.61)	0.704178	0::0	--	--
LINC02225	chr5	57186157	57194989	1::1	0.58(0.04, 9.41)	0.704363	1::1	0.58(0.04, 9.41)	0.704363	0::0	--	--
SLC3A1	chr2	44502618	44548631	5::3	1.33(0.3, 5.87)	0.704551	5::3	1.33(0.3, 5.87)	0.704551	0::0	--	--
LYPLAL1-AS1	chr1	219608499	219730666	1::1	1.76(0.09, 32.59)	0.704554	0::1	0(0, Inf)	0.992128	1::0	--	0.99151
CPNE7	chr16	89642165	89663654	73::57	0.93(0.63, 1.36)	0.704603	70::56	0.89(0.6, 1.31)	0.54512	3::1	3.46(0.35, 34.37)	0.289259
APLF	chr2	68694716	68807294	12::10	0.84(0.35, 2.05)	0.7047	12::10	0.84(0.35, 2.05)	0.7047	0::0	--	--
ERCC2	chr19	45862022	45873845	25::21	0.88(0.46, 1.68)	0.70472	6::7	0.57(0.19, 1.77)	0.334761	19::14	1.09(0.49, 2.41)	0.832933
CDC42EP5	chr19	54976209	54984443	126::86	1.06(0.78, 1.45)	0.70485	125::85	1.06(0.78, 1.45)	0.702992	1::1	0.99(0.05, 20.09)	0.996054
MAP4K5	chr14	50885192	50999287	4::3	0.74(0.16, 3.49)	0.704886	4::3	0.74(0.16, 3.49)	0.704886	0::0	--	--
PAF1	chr19	39876269	39881746	40::26	1.11(0.65, 1.89)	0.7049	40::25	1.14(0.66, 1.95)	0.641641	0::1	0(0, Inf)	0.991908
LINC00557	chr13	95612294	95613573	2::1	1.63(0.13, 20.49)	0.704912	2::1	1.63(0.13, 20.49)	0.704912	0::0	--	--
MGC16025	chr2	240115026	240117153	2::1	0.58(0.04, 9.41)	0.704991	2::1	0.58(0.04, 9.41)	0.704991	0::0	--	--
SPRR2A	chr1	153028595	153029988	2::2	0.68(0.09, 4.92)	0.705086	1::2	0.31(0.03, 3.42)	0.336905	1::0	--	0.99151
HDHD5	chr22	17618409	17640167	30::25	1.12(0.62, 2.04)	0.705088	29::24	1.14(0.62, 2.1)	0.679754	1::1	0.85(0.05, 13.58)	0.907515
CD2BP2	chr16	30362093	30366629	2::2	0.67(0.08, 5.47)	0.705246	2::2	0.67(0.08, 5.47)	0.705246	0::0	--	--
MYLPF	chr16	30386122	30389312	2::2	0.67(0.08, 5.47)	0.705246	2::2	0.67(0.08, 5.47)	0.705246	0::0	--	--
TBC1D10B	chr16	30368422	30381815	2::2	0.67(0.08, 5.47)	0.705246	2::2	0.67(0.08, 5.47)	0.705246	0::0	--	--
DDR1	chr6	2368562	2380033	5::5	0.77(0.2, 2.96)	0.705291	5::5	0.77(0.2, 2.96)	0.705291	0::0	--	--
DIS3L2	chr2	232826422	233209060	29::26	0.89(0.5, 1.6)	0.705311	29::26	0.89(0.5, 1.6)	0.705311	0::0	--	--
THOC7	chr3	63819545	63849481	50::47	0.92(0.58, 1.44)	0.705355	50::46	0.94(0.6, 1.48)	0.790707	0::1	0(0, Inf)	0.991468
COG6	chr13	40229798	40326765	44::33	1.1(0.68, 1.77)	0.705503	44::33	1.1(0.68, 1.77)	0.705503	0::0	--	--
LRSAM1	chr9	130213788	130265778	115::98	0.95(0.71, 1.26)	0.705538	115::98	0.95(0.71, 1.26)	0.705538	0::0	--	--
CRIP1	chr14	105953222	105955284	162::140	0.95(0.74, 1.22)	0.705648	162::140	0.95(0.74, 1.22)	0.705648	0::0	--	--
CRIP2	chr14	105939281	105946499	162::140	0.95(0.74, 1.22)	0.705648	162::140	0.95(0.74, 1.22)	0.705648	0::0	--	--
TEDC1	chr14	105956519	105965585	162::140	0.95(0.74, 1.22)	0.705648	162::140	0.95(0.74, 1.22)	0.705648	0::0	--	--
DAPP1	chr4	100737983	100791346	5::6	0.78(0.22, 2.79)	0.705889	5::5	0.86(0.23, 3.22)	0.824982	0::1	0(0, Inf)	0.99205
AARS2	chr6	44266467	44281084	3::4	0.72(0.13, 4.04)	0.70594	3::4	0.72(0.13, 4.04)	0.70594	0::0	--	--
FAT4	chr4	126236109	126414087	33::25	1.11(0.64, 1.95)	0.706016	33::25	1.11(0.64, 1.95)	0.706016	0::0	--	--
LGMN	chr14	93170154	93214972	23::18	1.14(0.57, 2.28)	0.70608	22::18	1.1(0.55, 2.22)	0.788081	1::0	--	0.991884
MYO1B	chr2	192110129	192290112	8::10	0.82(0.3, 2.25)	0.706143	7::9	0.79(0.27, 2.27)	0.656482	1::1	1.26(0.05, 29.66)	0.886863
AKR1E2	chr10	4868368	4890251	1::1	0.59(0.04, 9.42)	0.706264	1::1	0.59(0.04, 9.42)	0.706264	0::0	--	--
LOC105371031	chr15	89943401	89963130	6::2	1.37(0.27, 7.06)	0.706375	6::2	1.37(0.27, 7.06)	0.706375	0::0	--	--
LAMA4	chr6	112429133	112575769	13::11	0.84(0.35, 2.05)	0.706441	13::11	0.84(0.35, 2.05)	0.706441	0::0	--	--
OR10A5	chr11	6866913	6867867	16::9	1.18(0.5, 2.74)	0.706549	15::9	1.17(0.5, 2.73)	0.724696	1::0	--	0.992958
RGS5	chr1	163112088	163172706	1::2	0.59(0.04, 9.43)	0.70656	1::2	0.59(0.04, 9.43)	0.70656	0::0	--	--
OR6C68	chr12	55886161	55887100	6::6	0.8(0.24, 2.6)	0.706709	6::6	0.8(0.24, 2.6)	0.706709	0::0	--	--
CA6	chr1	9005926	9035148	7::4	1.28(0.35, 4.66)	0.70679	5::3	1.16(0.27, 4.99)	0.838585	2::1	1.79(0.11, 28.36)	0.680857
LINC01893	chr18	73921464	73927779	1::1	0.58(0.03, 9.96)	0.706863	1::1	0.58(0.03, 9.96)	0.706863	0::0	--	--
FN3KRP	chr17	80674581	80685889	2::4	0.71(0.12, 4.16)	0.706949	1::4	0.34(0.04, 3.27)	0.349563	1::0	--	0.99129
LOC101929552	chr17	80671783	80674129	2::4	0.71(0.12, 4.16)	0.706949	1::4	0.34(0.04, 3.27)	0.349563	1::0	--	0.99129
ZFP41	chr8	144329108	144335761	11::10	0.82(0.28, 2.35)	0.707133	11::10	0.82(0.28, 2.35)	0.707133	0::0	--	--
EHMT2	chr6	3162290	3179744	175::126	1.05(0.81, 1.36)	0.707211	175::126	1.05(0.81, 1.36)	0.707211	0::0	--	--
RMDN2-AS1	chr2	38177476	38263484	8::4	1.3(0.33, 5.02)	0.707369	8::4	1.3(0.33, 5.02)	0.707369	0::0	--	--
CNIH1	chr14	54890278	54908092	3::1	1.55(0.16, 15.08)	0.707501	3::1	1.55(0.16, 15.08)	0.707501	0::0	--	--
LINC02141	chr16	59889256	60087875	15::11	1.17(0.51, 2.68)	0.707503	14::11	1.02(0.44, 2.35)	0.958203	1::0	--	0.990782
BCAN	chr1	156611908	156623264	11::8	0.83(0.31, 2.22)	0.70751	10::8	0.83(0.31, 2.22)	0.70751	1::0	--	--
NES	chr1	156638554	156647199	11::8	0.83(0.31, 2.22)	0.70751	10::8	0.83(0.31, 2.22)	0.70751	1::0	--	--
LOC643072	chr2	160471804	160474553	4::3	0.75(0.17, 3.38)	0.707551	4::3	0.75(0.17, 3.38)	0.707551	0::0	--	--
ZNF763	chr19	12075854	12091431	1::1	0.59(0.04, 9.53)	0.707638	1::1	0.59(0.04, 9.53)	0.707638	0::0	--	--
YBX2	chr17	7191581	7197958	15::14	1.17(0.51, 2.66)	0.707796	15::13	1.25(0.54, 2.88)	0.608055	0::1	0(0, Inf)	0.991908
MMRN1	chr4	90816004	90875761	20::14	1.15(0.56, 2.35)	0.708062	20::14	1.15(0.56, 2.35)	0.708062	0::0	--	--
INTS1	chr7	1509912	1544025	1145::875	1.02(0.92, 1.13)	0.708131	1142::875	1.02(0.92, 1.12)	0.762761	3::0	--	0.984608
ANKRD42	chr11	82904753	82926242	12::9	1.2(0.46, 3.12)	0.708365	12::9	1.2(0.46, 3.12)	0.708365	0::0	--	--
LOC100506282	chr11	82895532	82904711	12::9	1.2(0.46, 3.12)	0.708365	12::9	1.2(0.46, 3.12)	0.708365	0::0	--	--
PCF11-AS1	chr11	82896562	82898526	12::9	1.2(0.46, 3.12)	0.708365	12::9	1.2(0.46, 3.12)	0.708365	0::0	--	--
THEGL	chr4	57396771	57469673	4::4	1.33(0.3, 6.01)	0.708397	3::4	1.01(0.2, 5.22)	0.991515	1::0	--	0.991527
EME2	chr16	1823228	1826239	2028::1564	0.98(0.91, 1.07)	0.708479	2023::1560	0.99(0.91, 1.07)	0.714843	5::4	0.88(0.2, 3.81)	0.862023
ACAD10	chr12	112123856	112194903	17::15	0.86(0.39, 1.89)	0.708554	7::8	0.85(0.28, 2.56)	0.7716	10::7	0.87(0.29, 2.67)	0.811856
LOC100507053	chr4	100010007	100222513	4::3	1.37(0.26, 7.27)	0.708665	4::2	1.93(0.29, 12.7)	0.49511	0::1	0(0, Inf)	0.991911
SAMD4A	chr14	55034329	55260033	11::7	1.23(0.42, 3.61)	0.708902	10::6	1.25(0.39, 4)	0.711281	1::1	1.12(0.07, 19.27)	0.935756
SLC7A1	chr13	30083550	30169825	1::3	0.64(0.06, 6.77)	0.708918	1::3	0.64(0.06, 6.77)	0.708918	0::0	--	--
RP9	chr7	33134409	33149016	1::1	0.59(0.04, 9.47)	0.709062	1::1	0.59(0.04, 9.47)	0.709062	0::0	--	--
WDR5	chr9	137001203	137025090	6::11	0.81(0.27, 2.45)	0.709314	6::11	0.81(0.27, 2.45)	0.709314	0::0	--	--
SSTR1	chr14	38677108	38682272	1::1	1.7(0.11, 27.34)	0.709559	1::1	1.7(0.11, 27.34)	0.709559	0::0	--	--
ZNF503-AS1	chr10	77056140	77121436	2::3	0.69(0.1, 4.74)	0.709627	1::1	0.69(0.04, 11.2)	0.791617	1::2	0.7(0.05, 9.88)	0.792579
ZNF665	chr19	53665676	53696611	2::2	0.67(0.08, 5.52)	0.709637	1::2	0.36(0.03, 4.72)	0.434981	1::0	--	0.99195
OR1N1	chr9	125288636	125289572	1::1	0.58(0.03, 10.12)	0.709647	1::0	--	0.991494	0::1	0(0, Inf)	0.990899
KRT6C	chr12	52862299	52867589	28::19	1.13(0.6, 2.1)	0.709765	27::18	1.18(0.62, 2.23)	0.613428	1::1	0.43(0.03, 7.05)	0.557048
DNAJC8	chr1	28526789	28559540	4::2	1.41(0.23, 8.61)	0.709925	4::2	1.41(0.23, 8.61)	0.709925	0::0	--	--
TEC	chr4	48137799	48271855	1::1	0.59(0.04, 9.48)	0.70995	1::1	0.59(0.04, 9.48)	0.70995	0::0	--	--
MIR4252	chr1	6489893	6489956	126::84	1.06(0.78, 1.45)	0.710026	125::84	1.05(0.77, 1.44)	0.763691	1::0	--	0.99157
LINC00867	chr10	120116619	120118715	1::1	0.59(0.04, 9.61)	0.710231	0::0	--	NA	1::1	0.59(0.04, 9.61)	0.710231
BCAT1	chr12	24962957	25102035	3::3	0.71(0.12, 4.29)	0.710357	1::2	0.27(0.02, 4.54)	0.360733	2::1	1.38(0.12, 15.63)	0.793573
SRSF4	chr1	29474255	29508412	6::5	1.3(0.32, 5.3)	0.710388	6::5	1.3(0.32, 5.3)	0.710388	0::0	--	--
CCNYL6	chr19	21933546	21936240	38::30	1.11(0.64, 1.91)	0.710449	35::28	1.1(0.63, 1.94)	0.729967	3::2	1.15(0.17, 7.7)	0.887492
OLFML2A	chr9	127539411	127577159	3::3	0.73(0.14, 3.79)	0.71066	3::3	0.73(0.14, 3.79)	0.71066	0::0	--	--
OR13C3	chr9	107298050	107299094	1::1	0.59(0.04, 9.48)	0.710752	0::1	0(0, Inf)	0.991196	1::0	--	0.991772
OR13C4	chr9	107288533	107289490	1::1	0.59(0.04, 9.48)	0.710752	0::1	0(0, Inf)	0.991196	1::0	--	0.991772
ICAM3	chr19	10444451	10450300	5::2	1.37(0.26, 7.11)	0.710803	5::2	1.37(0.26, 7.11)	0.710803	0::0	--	--
RAVER1	chr19	10426888	10444205	5::2	1.37(0.26, 7.11)	0.710803	5::2	1.37(0.26, 7.11)	0.710803	0::0	--	--
SPSB3	chr16	1826712	1832572	2029::1565	0.98(0.91, 1.07)	0.710847	2024::1561	0.99(0.91, 1.07)	0.717219	5::4	0.88(0.2, 3.81)	0.862025
PTOV1	chr19	50354415	50363999	383::287	1.03(0.87, 1.23)	0.710884	383::287	1.03(0.87, 1.23)	0.710884	0::0	--	--
DYNC2H1	chr11	102980154	103350591	257::201	0.96(0.77, 1.19)	0.711031	253::201	0.95(0.76, 1.18)	0.614048	4::0	--	0.982934
CDH9	chr5	26880705	27038693	16::14	0.87(0.41, 1.83)	0.711151	16::14	0.87(0.41, 1.83)	0.711151	0::0	--	--
EPOP	chr17	36827958	36831210	7::9	0.8(0.25, 2.55)	0.711266	7::9	0.8(0.25, 2.55)	0.711266	0::0	--	--
TRABD2A	chr2	85063042	85108208	2::1	1.64(0.12, 22.67)	0.711402	2::1	1.64(0.12, 22.67)	0.711402	0::0	--	--
MIR4763	chr22	46509445	46509537	217::187	0.96(0.78, 1.19)	0.711416	217::187	0.96(0.78, 1.19)	0.711416	0::0	--	--
MIRLET7A3	chr22	46508628	46508702	217::187	0.96(0.78, 1.19)	0.711416	217::187	0.96(0.78, 1.19)	0.711416	0::0	--	--
MIRLET7B	chr22	46509565	46509648	217::187	0.96(0.78, 1.19)	0.711416	217::187	0.96(0.78, 1.19)	0.711416	0::0	--	--
UBE2R2	chr9	33817157	33920397	11::6	1.22(0.43, 3.43)	0.711468	0::0	--	NA	11::6	1.22(0.43, 3.43)	0.711468
EFCAB8	chr20	31446728	31549415	1::1	0.59(0.04, 9.55)	0.711498	1::1	0.59(0.04, 9.55)	0.711498	0::0	--	--
MAPRE1	chr20	31407759	31438211	1::1	0.59(0.04, 9.55)	0.711498	1::1	0.59(0.04, 9.55)	0.711498	0::0	--	--
CDKAL1	chr6	20534687	21232634	5::2	1.38(0.25, 7.65)	0.711547	4::1	2.05(0.21, 20.12)	0.539141	1::1	0.72(0.04, 11.53)	0.815305
KLHL8	chr4	88081255	88141770	2::2	0.65(0.07, 6.18)	0.711601	0::0	--	NA	2::2	0.65(0.07, 6.18)	0.711601
ASAH1	chr8	17913500	17942470	4::4	1.34(0.28, 6.33)	0.71167	3::2	1.68(0.22, 12.67)	0.616063	1::2	0.94(0.07, 12.27)	0.963657
LOC101929066	chr8	17942376	17945717	4::4	1.34(0.28, 6.33)	0.71167	3::2	1.68(0.22, 12.67)	0.616063	1::2	0.94(0.07, 12.27)	0.963657
GALK1	chr17	73753974	73761273	101::69	1.06(0.77, 1.47)	0.71172	101::69	1.06(0.77, 1.47)	0.71172	0::0	--	--
METTL21A	chr2	208473837	208490118	4::6	0.76(0.18, 3.18)	0.711739	4::6	0.76(0.18, 3.18)	0.711739	0::0	--	--
LINC01529	chr19	36279777	36288811	18::13	1.16(0.53, 2.56)	0.711865	18::13	1.16(0.53, 2.56)	0.711865	0::0	--	--
MIR548AL	chr11	74110281	74110378	5::4	1.31(0.31, 5.52)	0.711904	4::4	1.23(0.28, 5.39)	0.780183	1::0	--	0.99248
BBS9	chr7	33169151	33645680	20::15	1.14(0.57, 2.29)	0.71199	20::14	1.18(0.58, 2.4)	0.644234	0::1	0(0, Inf)	0.992074
MT3	chr16	56623439	56624997	3::3	1.42(0.22, 8.97)	0.712162	3::2	1.73(0.23, 12.81)	0.593209	0::1	0(0, Inf)	0.992444
SRRM5	chr19	44116239	44118650	7::7	0.8(0.24, 2.62)	0.712185	7::7	0.8(0.24, 2.62)	0.712185	0::0	--	--
ZNF428	chr19	44111375	44123781	7::7	0.8(0.24, 2.62)	0.712185	7::7	0.8(0.24, 2.62)	0.712185	0::0	--	--
PROCR	chr20	33759874	33765165	3::4	0.72(0.12, 4.19)	0.712295	2::3	1.03(0.12, 9.26)	0.976459	1::1	0.39(0.02, 6.46)	0.509265
PGBD5	chr1	230450235	230562078	2::1	1.64(0.12, 23)	0.712306	0::1	0(0, Inf)	0.991866	2::0	--	0.987337
SUZ12P1	chr17	29036625	29097068	18::10	1.17(0.52, 2.62)	0.712313	9::4	1.53(0.45, 5.22)	0.49401	9::6	0.92(0.31, 2.76)	0.882468
AMZ1	chr7	2727835	2804759	2140::1627	1.01(0.94, 1.1)	0.712318	2116::1606	1.02(0.94, 1.1)	0.65773	24::22	0.77(0.41, 1.44)	0.411877
DUSP13	chr10	76854194	76868949	3::2	1.43(0.21, 9.7)	0.71236	3::2	1.43(0.21, 9.7)	0.71236	0::0	--	--
SAMD8	chr10	76871413	76941881	3::2	1.43(0.21, 9.7)	0.71236	3::2	1.43(0.21, 9.7)	0.71236	0::0	--	--
MVB12A	chr19	17516549	17536141	10::7	1.22(0.42, 3.58)	0.712413	10::7	1.22(0.42, 3.58)	0.712413	0::0	--	--
PRDM15	chr21	43218384	43299453	21::23	0.88(0.45, 1.72)	0.71242	21::23	0.88(0.45, 1.72)	0.71242	0::0	--	--
CWC15	chr11	94695786	94706776	21::11	1.16(0.53, 2.54)	0.712466	21::11	1.16(0.53, 2.54)	0.712466	0::0	--	--
KDM4D	chr11	94706872	94732683	21::11	1.16(0.53, 2.54)	0.712466	21::11	1.16(0.53, 2.54)	0.712466	0::0	--	--
CD34	chr1	208059882	208084470	1::1	1.73(0.09, 31.79)	0.712503	0::1	0(0, Inf)	0.992109	1::0	--	0.99151
ZRANB1	chr10	126630691	126676758	4::3	0.75(0.17, 3.42)	0.71271	4::2	1.21(0.22, 6.7)	0.826491	0::1	0(0, Inf)	0.990938
SNX2	chr5	122110690	122170234	2::1	1.64(0.12, 22.76)	0.71279	2::1	1.64(0.12, 22.76)	0.71279	0::0	--	--
SNX24	chr5	122181307	122344899	2::1	1.64(0.12, 22.76)	0.71279	2::1	1.64(0.12, 22.76)	0.71279	0::0	--	--
SLC25A33	chr1	9599523	9645231	2::1	1.58(0.14, 17.9)	0.712826	2::0	--	0.987996	0::1	0(0, Inf)	0.991458
DEFA6	chr8	6782218	6783598	3::3	0.74(0.15, 3.74)	0.712894	0::1	0(0, Inf)	0.99136	3::2	1.09(0.18, 6.74)	0.922899
TREM2	chr6	41126245	41130854	7::6	1.25(0.38, 4.08)	0.7129	7::6	1.25(0.38, 4.08)	0.7129	0::0	--	--
GAS8-AS1	chr16	90095315	90096309	260::214	0.96(0.79, 1.18)	0.71294	259::212	0.97(0.79, 1.19)	0.771006	1::2	0.33(0.03, 3.86)	0.378214
CST6	chr11	65779478	65780976	4::6	0.78(0.2, 2.98)	0.713065	4::6	0.78(0.2, 2.98)	0.713065	0::0	--	--
GULP1	chr2	189156600	189460652	13::11	0.85(0.37, 1.99)	0.713374	13::11	0.85(0.37, 1.99)	0.713374	0::0	--	--
CYP2D6	chr22	42522500	42526812	1511::1157	1.02(0.93, 1.11)	0.713453	1431::1104	1.01(0.92, 1.11)	0.795547	80::53	1.11(0.76, 1.63)	0.592259
LOC101929829	chr22	42522500	42526883	1511::1157	1.02(0.93, 1.11)	0.713453	1431::1104	1.01(0.92, 1.11)	0.795547	80::53	1.11(0.76, 1.63)	0.592259
SNORA70H	chr1	201947588	201947723	17::14	0.87(0.4, 1.86)	0.713703	16::14	0.8(0.37, 1.74)	0.572201	1::0	--	0.99151
PACRG	chr6	163148163	163736524	10::8	0.83(0.3, 2.27)	0.713801	8::5	0.85(0.25, 2.87)	0.798441	2::3	0.77(0.12, 4.83)	0.782211
GPAT2	chr2	96687693	96700993	3::5	0.75(0.16, 3.5)	0.713803	3::5	0.75(0.16, 3.5)	0.713803	0::0	--	--
DLEC1	chr3	38080698	38165503	30::20	1.12(0.61, 2.06)	0.713854	29::19	1.14(0.62, 2.11)	0.679647	1::1	0.57(0.01, 31.15)	0.785476
PAXIP1	chr7	154735399	154794834	3::3	1.38(0.25, 7.59)	0.713867	2::3	1.15(0.18, 7.29)	0.883069	1::0	--	0.99203
PAXIP1-AS1	chr7	154795142	154797413	3::3	1.38(0.25, 7.59)	0.713867	2::3	1.15(0.18, 7.29)	0.883069	1::0	--	0.99203
PGM5P3-AS1	chr9	114285144	114300250	13::8	1.19(0.47, 3)	0.71389	2::0	--	0.987941	11::8	1(0.38, 2.62)	0.99737
GUSBP11	chr22	23980674	24059610	2::1	0.6(0.04, 9.53)	0.714135	0::0	--	NA	2::1	0.6(0.04, 9.53)	0.714135
RGL4	chr22	24033047	24041363	2::1	0.6(0.04, 9.53)	0.714135	0::0	--	NA	2::1	0.6(0.04, 9.53)	0.714135
CYP2J2	chr1	60358979	60392470	1::1	0.53(0.02, 15.43)	0.714178	1::1	0.53(0.02, 15.43)	0.714178	0::0	--	--
ACOT11	chr1	55013900	55104865	5::4	0.76(0.18, 3.22)	0.714267	1::1	0.66(0.04, 11.28)	0.774782	4::3	0.8(0.15, 4.26)	0.797303
ARL6IP5	chr3	69134087	69155243	7::4	1.28(0.34, 4.76)	0.714337	7::4	1.28(0.34, 4.76)	0.714337	0::0	--	--
CLIC6	chr21	36041292	36090521	1::1	1.77(0.08, 37.56)	0.714401	0::1	0(0, Inf)	0.992269	1::0	--	0.991643
MED18	chr1	28655550	28662476	3::3	0.74(0.15, 3.71)	0.714435	3::3	0.74(0.15, 3.71)	0.714435	0::0	--	--
PNPT1	chr2	55861195	55920979	3::2	0.68(0.08, 5.43)	0.71446	1::2	0.4(0.03, 5.16)	0.479861	2::0	--	0.989216
ANKRD7	chr7	117864757	117882784	1::1	1.77(0.08, 37.86)	0.714619	1::1	1.77(0.08, 37.86)	0.714619	0::0	--	--
OR13A1	chr10	45798099	45811056	1::1	0.6(0.04, 9.56)	0.714732	1::1	0.6(0.04, 9.56)	0.714732	0::0	--	--
ALMS1P1	chr2	73872045	73912694	6::4	1.39(0.24, 8.07)	0.714757	0::0	--	NA	6::4	1.39(0.24, 8.07)	0.714757
HES2	chr1	6475293	6479979	104::68	1.07(0.75, 1.51)	0.714831	104::68	1.07(0.75, 1.51)	0.714831	0::0	--	--
EMC10	chr19	50979763	50994128	3::4	0.73(0.13, 3.95)	0.714942	3::3	0.89(0.15, 5.39)	0.895225	0::1	0(0, Inf)	0.991963
MEGF11	chr15	66187633	66546075	6::6	0.79(0.23, 2.75)	0.714963	6::5	0.9(0.24, 3.3)	0.87259	0::1	0(0, Inf)	0.991841
VPS39	chr15	42450908	42500502	2::1	1.57(0.14, 17.49)	0.715084	1::1	0.82(0.05, 13.33)	0.889388	1::0	--	0.991656
MT1L	chr16	56651372	56652730	8::6	1.25(0.38, 4.09)	0.715145	8::5	1.33(0.39, 4.54)	0.644701	0::1	0(0, Inf)	0.992444
FAM238A	chr10	26878793	26883251	3::2	1.48(0.18, 11.98)	0.715222	2::2	1.31(0.15, 11.87)	0.808211	1::0	--	0.992503
HOOK3	chr8	42752120	42885675	3::1	1.54(0.15, 15.89)	0.71536	1::1	0.77(0.05, 12.72)	0.858149	2::0	--	0.988669
EFCAB10	chr7	105205571	105221940	3::6	0.76(0.17, 3.33)	0.715519	3::6	0.76(0.17, 3.33)	0.715519	0::0	--	--
CD4	chr12	6898693	6929965	21::20	0.88(0.45, 1.72)	0.71552	20::18	0.95(0.47, 1.91)	0.888635	1::2	0.36(0.03, 4.37)	0.424592
KIF26B	chr1	245318286	245872734	16::9	1.18(0.49, 2.84)	0.715623	2::2	0.45(0.06, 3.63)	0.455067	14::7	1.44(0.53, 3.88)	0.471226
POMC	chr2	25383729	25391449	6::10	0.81(0.25, 2.57)	0.715789	6::10	0.81(0.25, 2.57)	0.715789	0::0	--	--
LINC00621	chr13	23450530	23490508	27::26	0.89(0.48, 1.65)	0.715852	17::17	0.9(0.4, 2.02)	0.803352	10::9	0.88(0.34, 2.29)	0.787238
ERFL	chr19	42411855	42432601	22::16	1.14(0.56, 2.33)	0.715975	21::16	1.08(0.52, 2.23)	0.833788	1::0	--	0.991608
LINC00163	chr21	46409778	46414001	27::23	0.89(0.48, 1.65)	0.716008	27::23	0.89(0.48, 1.65)	0.716008	0::0	--	--
LINC01826	chr2	123823731	123831057	1::1	0.59(0.04, 9.87)	0.716027	1::0	--	0.991931	0::1	0(0, Inf)	0.991357
FARP2	chr2	242295699	242405443	51::50	0.92(0.6, 1.42)	0.716322	50::47	0.96(0.62, 1.49)	0.868426	1::3	0.31(0.03, 3.34)	0.336502
POFUT2	chr21	46683849	46707810	2::3	0.7(0.1, 4.79)	0.716389	2::3	0.7(0.1, 4.79)	0.716389	0::0	--	--
LINC02016	chr3	127041149	127109513	1::1	1.67(0.1, 26.95)	0.716394	0::1	0(0, Inf)	0.991678	1::0	--	0.991113
MYADML2	chr17	79897520	79905109	181::154	0.96(0.76, 1.21)	0.716446	180::154	0.95(0.75, 1.2)	0.650698	1::0	--	0.990887
SPC24	chr19	11256169	11266488	10::6	1.22(0.42, 3.52)	0.716576	10::5	1.31(0.44, 3.97)	0.628259	0::1	0(0, Inf)	0.992198
LINC02202	chr5	158527490	158544486	4::3	1.34(0.28, 6.41)	0.716628	4::3	1.34(0.28, 6.41)	0.716628	0::0	--	--
MATN1-AS1	chr1	31191618	31199593	8::6	1.23(0.4, 3.81)	0.716765	5::2	2.43(0.42, 14.16)	0.322394	3::4	0.68(0.14, 3.29)	0.630549
ATP5F1C	chr10	7830066	7849762	3::2	1.39(0.23, 8.42)	0.716804	3::2	1.39(0.23, 8.42)	0.716804	0::0	--	--
AFG3L1P	chr16	90038987	90063028	132::105	0.95(0.71, 1.26)	0.716912	131::105	0.94(0.71, 1.25)	0.676606	1::0	--	0.991756
CHGA	chr14	93389494	93401630	38::35	0.91(0.55, 1.5)	0.716948	37::35	0.89(0.54, 1.46)	0.636015	1::0	--	0.991643
SYNDIG1	chr20	24450264	24647252	8::8	0.82(0.29, 2.37)	0.716976	8::8	0.82(0.29, 2.37)	0.716976	0::0	--	--
NXPE1	chr11	114389655	114430603	30::24	0.9(0.51, 1.59)	0.717038	29::24	0.85(0.48, 1.52)	0.591854	1::0	--	0.991302
ACSS3	chr12	81471857	81654989	32::23	1.11(0.63, 1.96)	0.717094	32::23	1.11(0.63, 1.96)	0.717094	0::0	--	--
RND3	chr2	151324706	151344209	3::2	0.72(0.12, 4.33)	0.717114	3::2	0.72(0.12, 4.33)	0.717114	0::0	--	--
POLR3C	chr1	145590666	145610913	7::6	0.8(0.25, 2.62)	0.717275	5::2	1.78(0.3, 10.6)	0.525338	2::4	0.34(0.05, 2.12)	0.247911
LOC112267991	chr7	467031	471784	9::6	0.8(0.23, 2.74)	0.717374	8::5	0.84(0.23, 3.1)	0.787804	1::1	0.52(0.01, 25.16)	0.743906
LINC02222	chr5	180111095	180113543	7::3	1.29(0.32, 5.24)	0.71739	0::0	--	NA	7::3	1.29(0.32, 5.24)	0.71739
LINC02410	chr12	96196874	96217092	2::4	0.72(0.12, 4.33)	0.717416	2::4	0.72(0.12, 4.33)	0.717416	0::0	--	--
LOC105369921	chr12	96189122	96252617	2::4	0.72(0.12, 4.33)	0.717416	2::4	0.72(0.12, 4.33)	0.717416	0::0	--	--
FBXL14	chr12	1675158	1703747	10::13	1.18(0.48, 2.94)	0.71747	10::11	1.32(0.52, 3.4)	0.559285	0::2	0(0, Inf)	0.98878
KCNG1	chr20	49620192	49639644	2::1	1.56(0.14, 17.52)	0.717538	1::0	--	0.991793	1::1	0.92(0.06, 14.68)	0.950649
ARSK	chr5	94890804	94940806	1::1	0.6(0.04, 9.61)	0.717788	1::1	0.6(0.04, 9.61)	0.717788	0::0	--	--
SCARA5	chr8	27727399	27850190	2::2	0.67(0.07, 6.07)	0.717932	2::2	0.67(0.07, 6.07)	0.717932	0::0	--	--
ARHGEF3	chr3	56761447	56809745	1::1	0.6(0.04, 9.7)	0.718139	1::1	0.6(0.04, 9.7)	0.718139	0::0	--	--
IL17RD	chr3	57124009	57204345	1::1	0.6(0.04, 9.7)	0.718139	1::1	0.6(0.04, 9.7)	0.718139	0::0	--	--
SPATA12	chr3	57094691	57109460	1::1	0.6(0.04, 9.7)	0.718139	1::1	0.6(0.04, 9.7)	0.718139	0::0	--	--
AGPAT3	chr21	45285103	45407471	9::5	1.25(0.37, 4.3)	0.71815	8::5	1.16(0.33, 4.09)	0.82274	1::0	--	0.992112
CAMK1D	chr10	12391545	12868463	14::8	1.19(0.46, 3.07)	0.718204	12::8	0.97(0.36, 2.61)	0.955985	2::0	--	0.988082
C1GALT1C1L	chr2	43902289	43903568	22::21	0.88(0.44, 1.76)	0.718348	22::21	0.88(0.44, 1.76)	0.718348	0::0	--	--
SLC25A2	chr5	140682201	140683616	4::1	1.53(0.15, 15.35)	0.718387	3::1	1.05(0.09, 12.16)	0.968135	1::0	--	0.991917
TAF7	chr5	140698056	140700351	4::1	1.53(0.15, 15.35)	0.718387	3::1	1.05(0.09, 12.16)	0.968135	1::0	--	0.991917
THOC7-AS1	chr3	63846320	63847495	49::46	0.92(0.58, 1.45)	0.718512	49::45	0.94(0.6, 1.49)	0.805254	0::1	0(0, Inf)	0.991468
MIR3195	chr20	60639857	60639941	19::14	1.15(0.54, 2.46)	0.718556	19::13	1.27(0.58, 2.78)	0.541305	0::1	0(0, Inf)	0.991192
HOMER3-AS1	chr19	19051062	19057640	12::9	1.2(0.44, 3.32)	0.718654	12::9	1.2(0.44, 3.32)	0.718654	0::0	--	--
PRR22	chr19	5782970	5784757	2::2	1.66(0.11, 25.89)	0.718681	2::2	1.66(0.11, 25.89)	0.718681	0::0	--	--
LINC01185	chr2	61074894	61108449	2::2	0.7(0.1, 4.99)	0.718736	2::0	--	0.988321	0::2	0(0, Inf)	0.987741
KRTAP20-1	chr21	31988743	31989018	1::1	0.6(0.04, 9.64)	0.718855	1::1	0.6(0.04, 9.64)	0.718855	0::0	--	--
KRTAP22-1	chr21	31973405	31973701	1::1	0.6(0.04, 9.64)	0.718855	1::1	0.6(0.04, 9.64)	0.718855	0::0	--	--
KRTAP6-1	chr21	31986004	31986223	1::1	0.6(0.04, 9.64)	0.718855	1::1	0.6(0.04, 9.64)	0.718855	0::0	--	--
KRTAP6-2	chr21	31971004	31971193	1::1	0.6(0.04, 9.64)	0.718855	1::1	0.6(0.04, 9.64)	0.718855	0::0	--	--
KRTAP6-3	chr21	31964758	31965394	1::1	0.6(0.04, 9.64)	0.718855	1::1	0.6(0.04, 9.64)	0.718855	0::0	--	--
THRB-AS1	chr3	24535577	24541502	9::7	1.22(0.41, 3.59)	0.7189	9::7	1.22(0.41, 3.59)	0.7189	0::0	--	--
NLGN1-AS1	chr3	173628288	173638586	7::4	1.28(0.34, 4.84)	0.718929	6::4	1.24(0.32, 4.76)	0.757948	1::0	--	0.99276
ABITRAM	chr9	111696679	111703234	1::1	0.6(0.04, 9.69)	0.719249	1::1	0.6(0.04, 9.69)	0.719249	0::0	--	--
SMC2	chr9	106856589	106903700	12::6	0.82(0.28, 2.42)	0.719383	10::6	0.58(0.19, 1.77)	0.337172	2::0	--	0.987405
SPSB4	chr3	140770188	140867453	22::25	0.89(0.46, 1.7)	0.719658	22::24	0.95(0.49, 1.84)	0.887765	0::1	0(0, Inf)	0.991099
PIGK	chr1	77554674	77685115	5::5	0.79(0.22, 2.82)	0.719777	5::5	0.79(0.22, 2.82)	0.719777	0::0	--	--
MYT1L	chr2	1792884	2330083	9::6	1.23(0.4, 3.72)	0.719847	5::1	4.83(0.5, 46.72)	0.173961	4::5	0.61(0.15, 2.49)	0.493566
LRATD2	chr8	127564687	127570723	29::23	0.9(0.5, 1.62)	0.719896	29::23	0.9(0.5, 1.62)	0.719896	0::0	--	--
PSMD14	chr2	162164935	162268228	11::11	1.18(0.47, 2.98)	0.720215	11::10	1.23(0.48, 3.15)	0.664451	0::1	0(0, Inf)	0.992424
TASP1	chr20	13370035	13619583	5::4	0.78(0.21, 2.98)	0.720245	4::4	0.64(0.16, 2.61)	0.530737	1::0	--	0.991827
FAM217B	chr20	58508833	58523735	2::3	1.41(0.21, 9.35)	0.720396	2::3	1.41(0.21, 9.35)	0.720396	0::0	--	--
PPP1R3D	chr20	58511717	58515360	2::3	1.41(0.21, 9.35)	0.720396	2::3	1.41(0.21, 9.35)	0.720396	0::0	--	--
LINC01148	chr14	87372121	87389099	2::1	1.55(0.14, 17.13)	0.720396	0::1	0(0, Inf)	0.991362	2::0	--	0.988152
DYRK1B	chr19	40315986	40324873	1::1	0.6(0.04, 10.03)	0.720436	1::1	0.6(0.04, 10.03)	0.720436	0::0	--	--
FBL	chr19	40325097	40337019	1::1	0.6(0.04, 10.03)	0.720436	1::1	0.6(0.04, 10.03)	0.720436	0::0	--	--
MIR6719	chr19	40320355	40320442	1::1	0.6(0.04, 10.03)	0.720436	1::1	0.6(0.04, 10.03)	0.720436	0::0	--	--
PRNCR1	chr8	128092118	128104840	39::35	0.91(0.56, 1.49)	0.720474	39::35	0.91(0.56, 1.49)	0.720474	0::0	--	--
ALOX12P2	chr17	6756894	6803668	11::10	0.84(0.33, 2.14)	0.720606	11::10	0.84(0.33, 2.14)	0.720606	0::0	--	--
LILRB2	chr19	54777665	54784965	27::22	1.12(0.59, 2.14)	0.720609	4::3	1.96(0.4, 9.54)	0.403937	23::19	1.01(0.5, 2.03)	0.985375
COL4A3	chr2	228029339	228179508	3::1	1.7(0.09, 30.69)	0.720653	3::1	1.7(0.09, 30.69)	0.720653	0::0	--	--
MFF	chr2	228189966	228222549	3::1	1.7(0.09, 30.69)	0.720653	3::1	1.7(0.09, 30.69)	0.720653	0::0	--	--
MFF-DT	chr2	228085767	228189880	3::1	1.7(0.09, 30.69)	0.720653	3::1	1.7(0.09, 30.69)	0.720653	0::0	--	--
NAALADL2	chr3	174577123	175528336	33::25	1.11(0.63, 1.94)	0.720988	32::23	1.22(0.68, 2.17)	0.507957	1::2	0.23(0.02, 2.66)	0.241462
FUBP3	chr9	133454963	133513739	1::1	1.71(0.09, 32.85)	0.721121	1::1	1.71(0.09, 32.85)	0.721121	0::0	--	--
LOC100272217	chr9	133452736	133454881	1::1	1.71(0.09, 32.85)	0.721121	1::1	1.71(0.09, 32.85)	0.721121	0::0	--	--
MIR6856	chr9	133501683	133501750	1::1	1.71(0.09, 32.85)	0.721121	1::1	1.71(0.09, 32.85)	0.721121	0::0	--	--
ZFYVE9	chr1	52607760	52812358	2::1	1.6(0.12, 20.86)	0.721212	2::1	1.6(0.12, 20.86)	0.721212	0::0	--	--
NUFIP1	chr13	45513383	45563606	1::1	0.58(0.03, 11.88)	0.721216	0::0	--	NA	1::1	0.58(0.03, 11.88)	0.721216
LINC01753	chr1	56381281	56410636	2::2	0.66(0.07, 6.41)	0.721217	2::2	0.66(0.07, 6.41)	0.721217	0::0	--	--
LINC01755	chr1	56410759	56415792	2::2	0.66(0.07, 6.41)	0.721217	2::2	0.66(0.07, 6.41)	0.721217	0::0	--	--
TNFRSF9	chr1	7975930	8000899	5::2	1.35(0.26, 7.02)	0.721269	4::2	1.13(0.21, 6.22)	0.888292	1::0	--	0.991971
CCDC54	chr3	107096285	107097482	1::1	1.72(0.09, 33.31)	0.721405	0::0	--	NA	1::1	1.72(0.09, 33.31)	0.721405
LOC101929579	chr3	107099322	107101006	1::1	1.72(0.09, 33.31)	0.721405	0::0	--	NA	1::1	1.72(0.09, 33.31)	0.721405
FRG1-DT	chr4	190685544	190861888	145::128	0.95(0.73, 1.24)	0.721451	6::2	2.49(0.27, 22.64)	0.418175	139::126	0.94(0.71, 1.22)	0.627218
CYGB	chr17	74523437	74533791	45::34	1.09(0.67, 1.77)	0.721458	45::34	1.09(0.67, 1.77)	0.721458	0::0	--	--
PRCD	chr17	74536125	74541458	45::34	1.09(0.67, 1.77)	0.721458	45::34	1.09(0.67, 1.77)	0.721458	0::0	--	--
LINC00993	chr10	37598113	37635956	1::1	0.6(0.04, 9.85)	0.721519	0::1	0(0, Inf)	0.991328	1::0	--	0.991885
PTK2	chr8	141667998	142011381	1::1	0.6(0.04, 9.68)	0.721628	1::1	0.6(0.04, 9.68)	0.721628	0::0	--	--
LAMC1	chr1	182992554	183114727	150::119	0.95(0.73, 1.24)	0.721685	148::119	0.94(0.72, 1.23)	0.642766	2::0	--	0.988236
SMLR1	chr6	131148544	131158277	1::1	1.69(0.09, 30.48)	0.721739	1::1	1.69(0.09, 30.48)	0.721739	0::0	--	--
BAHCC1	chr17	79369256	79433357	561::446	0.97(0.85, 1.12)	0.722112	561::445	0.98(0.85, 1.12)	0.733436	0::1	0(0, Inf)	0.992165
WRNIP1	chr6	2765626	2787186	5::2	1.35(0.26, 7.02)	0.722434	5::2	1.35(0.26, 7.02)	0.722434	0::0	--	--
FKBP6	chr7	72742163	72772634	2::1	1.55(0.14, 17.35)	0.722466	0::0	--	NA	2::1	1.55(0.14, 17.35)	0.722466
TRIM50	chr7	72726531	72742085	2::1	1.55(0.14, 17.35)	0.722466	0::0	--	NA	2::1	1.55(0.14, 17.35)	0.722466
METRNL	chr17	81039021	81052871	147::114	0.95(0.72, 1.25)	0.722666	143::112	0.95(0.72, 1.25)	0.707759	4::2	1.14(0.15, 8.73)	0.901354
ADARB2	chr10	1223252	1779719	31::27	0.9(0.52, 1.58)	0.722869	24::24	0.82(0.45, 1.51)	0.526969	7::3	1.53(0.35, 6.61)	0.572472
EFCAB13	chr17	45401320	45508076	38::34	0.91(0.55, 1.51)	0.722957	38::33	0.94(0.57, 1.56)	0.81104	0::1	0(0, Inf)	0.991555
PCMTD2	chr20	62887100	62907579	1::1	0.54(0.02, 16.35)	0.723091	0::0	--	NA	1::1	0.54(0.02, 16.35)	0.723091
HMOX2	chr16	4526340	4560348	8::5	1.24(0.38, 4.06)	0.723345	8::5	1.24(0.38, 4.06)	0.723345	0::0	--	--
PDIA3P1	chr1	146649429	146651528	12::14	1.17(0.49, 2.83)	0.723381	12::14	1.17(0.49, 2.83)	0.723381	0::0	--	--
AFTPH	chr2	64751461	64820138	9::7	1.22(0.41, 3.57)	0.723468	9::7	1.22(0.41, 3.57)	0.723468	0::0	--	--
MIR4498	chr12	120593237	120593303	6::3	1.3(0.3, 5.61)	0.723622	6::3	1.3(0.3, 5.61)	0.723622	0::0	--	--
LMBR1	chr7	156470486	156685877	2::1	1.55(0.14, 17.4)	0.723631	2::1	1.55(0.14, 17.4)	0.723631	0::0	--	--
LOC105373805	chr2	191886251	191897040	3::1	1.51(0.16, 14.53)	0.723751	3::1	1.51(0.16, 14.53)	0.723751	0::0	--	--
STAT4	chr2	191894301	192016322	3::1	1.51(0.16, 14.53)	0.723751	3::1	1.51(0.16, 14.53)	0.723751	0::0	--	--
TMCC2	chr1	205198058	205242471	7::5	1.27(0.33, 4.83)	0.723775	6::5	0.99(0.25, 3.94)	0.987215	1::0	--	0.991347
ARHGEF11	chr1	156904631	157015534	5::5	0.79(0.21, 3)	0.723846	5::5	0.79(0.21, 3)	0.723846	0::0	--	--
LRRC71	chr1	156890423	156902886	5::5	0.79(0.21, 3)	0.723846	5::5	0.79(0.21, 3)	0.723846	0::0	--	--
MIR765	chr1	156905922	156906036	5::5	0.79(0.21, 3)	0.723846	5::5	0.79(0.21, 3)	0.723846	0::0	--	--
NEURL1-AS1	chr10	105239359	105277199	82::67	0.94(0.66, 1.34)	0.723867	82::67	0.94(0.66, 1.34)	0.723867	0::0	--	--
LINC01763	chr1	91317315	91320456	2::4	0.72(0.11, 4.52)	0.72389	2::4	0.72(0.11, 4.52)	0.72389	0::0	--	--
LINC02609	chr1	91295103	91317207	2::4	0.72(0.11, 4.52)	0.72389	2::4	0.72(0.11, 4.52)	0.72389	0::0	--	--
KIAA0513	chr16	85061356	85113362	73::58	0.94(0.64, 1.36)	0.723896	71::57	0.94(0.64, 1.37)	0.736879	2::1	0.84(0.08, 9.39)	0.888026
LINC02287	chr14	93372041	93373827	2::1	0.64(0.05, 7.66)	0.724025	0::1	0(0, Inf)	0.99103	2::0	--	0.988402
SEL1L2	chr20	13829892	13971260	1::1	1.76(0.08, 40.81)	0.724178	0::0	--	NA	1::1	1.76(0.08, 40.81)	0.724178
NLRP14	chr11	7041709	7092757	2::1	1.71(0.09, 33.07)	0.724252	1::1	0.62(0.01, 38.28)	0.817684	1::0	--	0.991804
GOLGA8K	chr15	32681785	32695493	195::152	1.04(0.82, 1.32)	0.724364	1::2	0.36(0.03, 4.07)	0.411835	194::150	1.05(0.83, 1.34)	0.659123
CD300LB	chr17	72517312	72527614	4::2	1.38(0.23, 8.33)	0.724511	2::1	1.98(0.15, 26.27)	0.604726	2::1	0.97(0.09, 11.01)	0.981004
LOC285638	chr5	108572835	108662070	2::3	0.68(0.08, 5.79)	0.724586	2::3	0.68(0.08, 5.79)	0.724586	0::0	--	--
GMDS-DT	chr6	2245986	2413825	3::2	1.46(0.18, 12.2)	0.724605	1::0	--	0.991685	2::2	0.89(0.08, 10.52)	0.929528
MIR548H1	chr14	64561741	64561843	1::1	0.61(0.04, 9.76)	0.724607	0::1	0(0, Inf)	0.991125	1::0	--	0.991673
LRRK2	chr12	40618798	40763086	81::72	0.94(0.67, 1.32)	0.724662	81::72	0.94(0.67, 1.32)	0.724662	0::0	--	--
ATP1B3	chr3	141595484	141645390	60::53	0.93(0.61, 1.41)	0.724761	60::52	0.94(0.62, 1.43)	0.771458	0::1	0(0, Inf)	0.991936
HOXC4	chr12	54410671	54449814	10::8	0.83(0.29, 2.36)	0.724793	10::7	1.01(0.34, 3.01)	0.983789	0::1	0(0, Inf)	0.991024
CCT6P3	chr7	64498731	64535091	3::2	1.4(0.21, 9.17)	0.724881	1::0	--	0.991726	2::2	0.99(0.12, 7.9)	0.99283
MIR4286	chr8	10524487	10524580	6::5	0.79(0.21, 2.96)	0.725026	6::5	0.79(0.21, 2.96)	0.725026	0::0	--	--
RAPGEF4-AS1	chr2	173587916	173600934	22::22	0.89(0.45, 1.74)	0.725093	21::21	0.85(0.43, 1.7)	0.652348	1::1	1.8(0.09, 34.31)	0.695194
LINC02453	chr12	98879321	98897633	2::2	1.45(0.18, 11.53)	0.725126	2::2	1.45(0.18, 11.53)	0.725126	0::0	--	--
SNRNP40	chr1	31732414	31769635	3::1	1.54(0.14, 17.24)	0.725144	3::1	1.54(0.14, 17.24)	0.725144	0::0	--	--
IFI35	chr17	41158800	41166473	16::12	1.16(0.51, 2.61)	0.7252	16::12	1.16(0.51, 2.61)	0.7252	0::0	--	--
UBR5	chr8	103264501	103424928	34::24	1.11(0.63, 1.94)	0.725437	32::23	1.09(0.62, 1.95)	0.757127	2::1	1.36(0.1, 19.41)	0.818489
CADM1	chr11	115039955	115375133	6::2	1.35(0.25, 7.21)	0.725658	5::1	2.85(0.32, 25.54)	0.348682	1::1	0.18(0.01, 3.33)	0.248972
KCNA3	chr1	111215086	111217562	1::1	0.6(0.04, 10.07)	0.725721	1::1	0.6(0.04, 10.07)	0.725721	0::0	--	--
AGBL1	chr15	86622850	87572283	13::13	0.86(0.38, 1.96)	0.725818	11::12	0.72(0.31, 1.68)	0.441406	2::1	--	0.987391
AGO4	chr1	36273616	36323490	12::9	1.18(0.46, 3.03)	0.725905	12::9	1.18(0.46, 3.03)	0.725905	0::0	--	--
PUS1	chr12	132413820	132430441	58::41	1.08(0.7, 1.67)	0.726028	58::40	1.12(0.72, 1.73)	0.621264	0::1	0(0, Inf)	0.991152
KLC2	chr11	66025173	66035331	9::6	1.22(0.4, 3.77)	0.726058	9::5	1.53(0.46, 5.09)	0.484187	0::1	0(0, Inf)	0.991304
UBR3	chr2	170683963	170940639	5::5	0.78(0.2, 3.09)	0.726134	5::5	0.78(0.2, 3.09)	0.726134	0::0	--	--
ESPNP	chr1	17017712	17046652	2::4	0.72(0.11, 4.65)	0.726224	0::0	--	NA	2::4	0.72(0.11, 4.65)	0.726224
MST1P2	chr1	16972068	16976915	2::4	0.72(0.11, 4.65)	0.726224	0::0	--	NA	2::4	0.72(0.11, 4.65)	0.726224
ODR4	chr1	186344889	186390503	26::21	0.89(0.47, 1.7)	0.726239	26::21	0.89(0.47, 1.7)	0.726239	0::0	--	--
TPR	chr1	186280785	186344385	26::21	0.89(0.47, 1.7)	0.726239	26::21	0.89(0.47, 1.7)	0.726239	0::0	--	--
AGBL4	chr1	48998525	50489626	5::4	1.28(0.32, 5.13)	0.726476	5::4	1.28(0.32, 5.13)	0.726476	0::0	--	--
HORMAD2-AS1	chr22	30404735	30476246	52::42	1.08(0.69, 1.69)	0.726578	52::42	1.08(0.69, 1.69)	0.726578	0::0	--	--
LY6G6C	chr6	2971994	2975093	7::5	0.81(0.25, 2.66)	0.726591	7::5	0.81(0.25, 2.66)	0.726591	0::0	--	--
ZMAT3	chr3	178735012	178789597	1::2	1.54(0.14, 17.18)	0.726771	1::2	1.54(0.14, 17.18)	0.726771	0::0	--	--
KANK2	chr19	11274945	11308221	2::3	0.71(0.1, 4.98)	0.726773	2::2	0.84(0.1, 6.89)	0.874473	0::1	0(0, Inf)	0.992198
TMTC2	chr12	83080933	83359750	6::4	1.28(0.32, 5.2)	0.727036	6::4	1.28(0.32, 5.2)	0.727036	0::0	--	--
RIMBP2	chr12	130880677	131200844	2::1	0.64(0.05, 7.75)	0.727221	1::1	0.25(0.01, 4.88)	0.362889	1::0	--	0.991954
KIF1C	chr17	4901244	4931696	16::17	0.87(0.41, 1.87)	0.727243	16::17	0.87(0.41, 1.87)	0.727243	0::0	--	--
SCN1B	chr19	35521373	35528624	10::6	1.21(0.41, 3.55)	0.727379	10::6	1.21(0.41, 3.55)	0.727379	0::0	--	--
TFCP2	chr12	51487439	51566918	2::1	0.62(0.04, 9.12)	0.727424	1::1	0.4(0.02, 8.98)	0.562275	1::0	--	0.992581
P2RX7	chr12	121570678	121625835	8::5	1.24(0.38, 4.07)	0.727701	7::5	1.11(0.33, 3.8)	0.86242	1::0	--	0.991918
SIRT5	chr6	13574832	13614339	6::6	0.8(0.24, 2.74)	0.727793	5::5	0.83(0.21, 3.25)	0.787392	1::1	0.71(0.04, 11.45)	0.810051
GFOD1	chr6	13469500	13472295	24::20	1.13(0.58, 2.19)	0.727795	23::18	1.18(0.59, 2.34)	0.645078	1::2	0.6(0.04, 8.33)	0.705931
LINCR-0002	chr3	191143312	191308145	4::3	1.32(0.28, 6.17)	0.727867	4::3	1.32(0.28, 6.17)	0.727867	0::0	--	--
HSD17B8	chr6	4453738	4455915	10::7	1.21(0.42, 3.47)	0.728108	10::6	1.35(0.45, 4.06)	0.597429	0::1	0(0, Inf)	0.991908
SLC39A7	chr6	33168643	33172214	10::7	1.21(0.42, 3.47)	0.728108	10::6	1.35(0.45, 4.06)	0.597429	0::1	0(0, Inf)	0.991908
LINC01337	chr5	79904439	79918343	38::24	1.11(0.63, 1.95)	0.72817	38::24	1.11(0.63, 1.95)	0.72817	0::0	--	--
ECH1	chr19	39306061	39322434	3::1	1.5(0.15, 14.58)	0.728208	3::1	1.5(0.15, 14.58)	0.728208	0::0	--	--
MAP3K11	chr11	65365227	65381692	619::484	0.98(0.85, 1.12)	0.728429	619::484	0.98(0.85, 1.12)	0.728429	0::0	--	--
ARHGEF7	chr13	111766965	111947542	6::4	0.78(0.19, 3.17)	0.728591	6::3	1.05(0.22, 4.93)	0.950814	0::1	0(0, Inf)	0.991345
MIR4741	chr18	20513311	20513401	11::12	0.85(0.35, 2.08)	0.728619	11::12	0.85(0.35, 2.08)	0.728619	0::0	--	--
NAB2	chr12	57482896	57489259	1::2	0.62(0.04, 9.13)	0.728705	1::2	0.62(0.04, 9.13)	0.728705	0::0	--	--
STAT6	chr12	57489192	57505145	1::2	0.62(0.04, 9.13)	0.728705	1::2	0.62(0.04, 9.13)	0.728705	0::0	--	--
LINC01362	chr1	83368865	83632498	2::3	0.67(0.07, 6.24)	0.728762	2::1	1.31(0.09, 19.42)	0.84474	0::2	0(0, Inf)	0.991566
CIBAR1P2	chr4	183958817	183961272	1::2	0.64(0.05, 7.99)	0.728819	0::1	0(0, Inf)	0.992271	1::1	0.83(0.05, 13.28)	0.894505
CGNL1	chr15	57668702	57842915	45::35	1.09(0.67, 1.78)	0.728828	1::1	1.13(0.05, 26.98)	0.941004	44::34	1.09(0.66, 1.79)	0.734327
ZNF480	chr19	52800421	52829174	2::3	0.64(0.05, 7.86)	0.729	2::3	0.64(0.05, 7.86)	0.729	0::0	--	--
LOC101927972	chr6	5452700	5458308	2::2	0.7(0.1, 5.11)	0.729034	2::2	0.7(0.1, 5.11)	0.729034	0::0	--	--
LINC01424	chr21	46222155	46224631	5::3	1.37(0.23, 8.26)	0.729392	4::2	1.72(0.17, 16.93)	0.643087	1::1	0.87(0.04, 20.54)	0.93241
PTGR1	chr9	114312001	114362135	1::1	0.61(0.04, 9.85)	0.729479	1::1	0.61(0.04, 9.85)	0.729479	0::0	--	--
RIOK3	chr18	21033250	21063104	9::5	1.23(0.38, 3.96)	0.729521	9::5	1.23(0.38, 3.96)	0.729521	0::0	--	--
DIRC3	chr2	218148741	218621316	20::18	1.13(0.56, 2.3)	0.729523	19::17	1.11(0.54, 2.29)	0.776896	1::1	1.69(0.07, 42.9)	0.750076
RNF122	chr8	33405271	33424646	1::2	0.65(0.05, 7.66)	0.729568	1::0	--	0.990856	0::2	0(0, Inf)	0.987864
PLVAP	chr19	17462263	17488151	9::11	0.85(0.33, 2.19)	0.729715	8::11	0.74(0.28, 1.99)	0.556963	1::0	--	0.991537
KNG1	chr3	186435147	186462199	1::2	0.64(0.05, 8.05)	0.729906	0::1	0(0, Inf)	0.991152	1::1	2.17(0.13, 36.48)	0.590133
ZNF267	chr16	31885127	31928678	6::3	1.29(0.3, 5.47)	0.729929	6::3	1.29(0.3, 5.47)	0.729929	0::0	--	--
ARMT1	chr6	151773392	151791234	7::8	0.82(0.27, 2.48)	0.72999	7::7	0.9(0.29, 2.83)	0.863083	0::1	0(0, Inf)	0.991883
NPTXR	chr22	39214456	39240033	14::14	1.16(0.5, 2.66)	0.730019	13::14	1.09(0.46, 2.54)	0.847565	1::0	--	0.991757
KDM4C	chr9	6757972	7175648	43::36	0.92(0.56, 1.49)	0.730027	29::23	0.93(0.52, 1.68)	0.81518	14::13	0.89(0.37, 2.11)	0.786312
TSHZ1	chr18	72922751	73001899	2::4	0.72(0.11, 4.63)	0.730098	2::4	0.72(0.11, 4.63)	0.730098	0::0	--	--
ZNF283	chr19	44331472	44356169	12::9	0.86(0.35, 2.08)	0.730151	12::9	0.86(0.35, 2.08)	0.730151	0::0	--	--
GLCCI1	chr7	8008426	8128709	17::13	1.15(0.53, 2.5)	0.730271	15::13	1.01(0.45, 2.25)	0.987264	2::0	--	0.987981
NCMAP-DT	chr1	24865763	24882515	1::2	0.64(0.05, 8.25)	0.730274	1::2	0.64(0.05, 8.25)	0.730274	0::0	--	--
PPIEL	chr1	39987951	40025370	1::2	0.64(0.05, 8.25)	0.730274	1::2	0.64(0.05, 8.25)	0.730274	0::0	--	--
SNORA55	chr1	40033045	40033182	1::2	0.64(0.05, 8.25)	0.730274	1::2	0.64(0.05, 8.25)	0.730274	0::0	--	--
LINC01063	chr3	196358374	196359458	2::1	1.62(0.1, 25.12)	0.730282	1::1	1.35(0.07, 25.92)	0.842616	1::0	--	0.992539
BCR	chr22	23522695	23660224	1::1	0.54(0.02, 18.77)	0.730558	1::1	0.54(0.02, 18.77)	0.730558	0::0	--	--
ZFAND4	chr10	46110948	46168180	1::1	0.61(0.04, 9.83)	0.730598	0::1	0(0, Inf)	0.99121	1::0	--	0.991744
TRMU	chr22	46731610	46753237	66::43	1.08(0.71, 1.63)	0.730736	66::43	1.08(0.71, 1.63)	0.730736	0::0	--	--
SHISAL1	chr22	44639544	44708831	11::12	1.17(0.47, 2.9)	0.730787	11::12	1.17(0.47, 2.9)	0.730787	0::0	--	--
ZCCHC3	chr20	278210	280963	9::11	0.85(0.33, 2.2)	0.731037	9::11	0.85(0.33, 2.2)	0.731037	0::0	--	--
AUP1	chr2	74753778	74756833	40::24	1.1(0.64, 1.89)	0.731046	40::24	1.1(0.64, 1.89)	0.731046	0::0	--	--
CCDC142	chr2	74699958	74710125	40::24	1.1(0.64, 1.89)	0.731046	40::24	1.1(0.64, 1.89)	0.731046	0::0	--	--
DQX1	chr2	74745257	74753358	40::24	1.1(0.64, 1.89)	0.731046	40::24	1.1(0.64, 1.89)	0.731046	0::0	--	--
HTRA2	chr2	74756531	74760683	40::24	1.1(0.64, 1.89)	0.731046	40::24	1.1(0.64, 1.89)	0.731046	0::0	--	--
LBX2	chr2	74724643	74730443	40::24	1.1(0.64, 1.89)	0.731046	40::24	1.1(0.64, 1.89)	0.731046	0::0	--	--
LBX2-AS1	chr2	74729719	74732192	40::24	1.1(0.64, 1.89)	0.731046	40::24	1.1(0.64, 1.89)	0.731046	0::0	--	--
PCGF1	chr2	74732169	74734822	40::24	1.1(0.64, 1.89)	0.731046	40::24	1.1(0.64, 1.89)	0.731046	0::0	--	--
TLX2	chr2	74741576	74744275	40::24	1.1(0.64, 1.89)	0.731046	40::24	1.1(0.64, 1.89)	0.731046	0::0	--	--
TTC31	chr2	74710207	74721686	40::24	1.1(0.64, 1.89)	0.731046	40::24	1.1(0.64, 1.89)	0.731046	0::0	--	--
HCG15	chr6	28952525	28956344	10::9	1.19(0.43, 3.3)	0.731076	10::9	1.19(0.43, 3.3)	0.731076	0::0	--	--
MIR1238	chr19	10662797	10662880	62::41	1.08(0.7, 1.65)	0.731265	62::41	1.08(0.7, 1.65)	0.731265	0::0	--	--
LINC01814	chr2	8699962	8723922	7::4	1.27(0.32, 5.04)	0.73129	7::4	1.27(0.32, 5.04)	0.73129	0::0	--	--
CMC2	chr16	81000344	81040490	21::11	1.15(0.52, 2.53)	0.731319	19::9	1.24(0.53, 2.9)	0.623367	2::2	0.69(0.08, 6.19)	0.738092
PCP4L1	chr1	161228534	161255240	1::1	1.76(0.07, 44.23)	0.731319	1::0	--	0.991774	0::1	0(0, Inf)	0.992393
TATDN3	chr1	212965169	212990167	1::2	1.53(0.14, 17.03)	0.731665	1::2	1.53(0.14, 17.03)	0.731665	0::0	--	--
MGAT4C	chr12	86349446	86650169	13::9	1.17(0.47, 2.95)	0.731802	12::8	1.32(0.5, 3.48)	0.579539	1::1	0.43(0.03, 6.82)	0.546228
IL1R1	chr2	102770400	102796334	5::3	1.31(0.28, 6.11)	0.731842	5::3	1.31(0.28, 6.11)	0.731842	0::0	--	--
CLMP	chr11	122940579	123065956	1::1	0.61(0.04, 9.97)	0.732016	1::0	--	0.991837	0::1	0(0, Inf)	0.991304
UBR1	chr15	43235097	43398236	25::25	0.9(0.48, 1.67)	0.7321	24::22	1.02(0.53, 1.94)	0.957774	1::3	0.19(0.02, 2.18)	0.181182
CLEC4G	chr19	7793842	7797057	5::2	1.34(0.25, 7.11)	0.732121	2::0	--	0.988395	3::2	0.79(0.12, 4.97)	0.797575
CYB5D2	chr17	4046990	4060991	1::1	0.61(0.04, 10.04)	0.732275	1::0	--	0.991864	0::1	0(0, Inf)	0.991328
NANOGP8	chr15	35375610	35377496	3::3	1.39(0.21, 9.1)	0.732337	2::3	0.9(0.11, 7.3)	0.923806	1::0	--	0.991565
PLA2G7	chr6	46672052	46703430	4::5	1.28(0.31, 5.27)	0.732384	4::5	1.28(0.31, 5.27)	0.732384	0::0	--	--
AKAP13	chr15	85923833	86292586	41::33	0.91(0.55, 1.53)	0.732538	17::17	0.66(0.31, 1.39)	0.275412	24::16	1.23(0.6, 2.51)	0.578116
BBS7	chr4	122748881	122791652	4::3	0.74(0.13, 4.12)	0.732638	4::3	0.74(0.13, 4.12)	0.732638	0::0	--	--
CCNA2	chr4	122737598	122745038	4::3	0.74(0.13, 4.12)	0.732638	4::3	0.74(0.13, 4.12)	0.732638	0::0	--	--
EXOSC9	chr4	122722477	122738176	4::3	0.74(0.13, 4.12)	0.732638	4::3	0.74(0.13, 4.12)	0.732638	0::0	--	--
MIR9-3HG	chr15	89904809	89941718	12::8	1.19(0.44, 3.19)	0.73267	12::8	1.19(0.44, 3.19)	0.73267	0::0	--	--
REEP1	chr2	86441119	86564749	12::7	1.2(0.42, 3.44)	0.732678	0::0	--	NA	12::7	1.2(0.42, 3.44)	0.732678
TGFB2	chr1	218518625	218617961	1::1	1.67(0.09, 31.11)	0.732866	0::0	--	NA	1::1	1.67(0.09, 31.11)	0.732866
LINC01829	chr2	67350488	67442451	3::2	1.38(0.21, 8.89)	0.732956	3::2	1.38(0.21, 8.89)	0.732956	0::0	--	--
ZNF22	chr10	45496370	45500774	6::6	0.8(0.23, 2.82)	0.732981	6::6	0.8(0.23, 2.82)	0.732981	0::0	--	--
ZNF22-AS1	chr10	45489379	45496251	6::6	0.8(0.23, 2.82)	0.732981	6::6	0.8(0.23, 2.82)	0.732981	0::0	--	--
NUBP2	chr16	1832960	1839187	2039::1571	0.99(0.91, 1.07)	0.733255	2034::1567	0.99(0.91, 1.07)	0.739719	5::4	0.88(0.2, 3.81)	0.862082
MYRIP	chr3	40141501	40301811	24::14	1.14(0.53, 2.45)	0.733373	23::14	1.06(0.49, 2.28)	0.891104	1::0	--	0.991381
ANKRD16	chr10	5903578	5931856	8::8	0.83(0.28, 2.43)	0.733412	8::8	0.83(0.28, 2.43)	0.733412	0::0	--	--
MIR6071	chr2	86010722	86010800	4::1	1.48(0.15, 14.18)	0.733561	4::1	1.48(0.15, 14.18)	0.733561	0::0	--	--
DEUP1	chr11	93063882	93171636	2::2	0.7(0.09, 5.32)	0.733566	2::2	0.7(0.09, 5.32)	0.733566	0::0	--	--
LOC100133286	chr21	37441939	37498938	50::39	0.92(0.59, 1.45)	0.733574	19::10	1.47(0.65, 3.32)	0.349473	31::29	0.74(0.43, 1.28)	0.281725
SRGAP1	chr12	64238479	64555997	2::4	0.73(0.12, 4.44)	0.733631	2::4	0.73(0.12, 4.44)	0.733631	0::0	--	--
FAM162A	chr3	122103028	122131181	3::2	0.73(0.12, 4.45)	0.733746	3::2	0.73(0.12, 4.45)	0.733746	0::0	--	--
ZNF432	chr19	52534631	52551814	12::9	0.85(0.33, 2.19)	0.733799	1::1	0.23(0.01, 5.47)	0.36369	11::8	0.96(0.36, 2.57)	0.930599
SLC4A10	chr2	162480925	162841779	19::14	1.13(0.55, 2.35)	0.733816	19::14	1.13(0.55, 2.35)	0.733816	0::0	--	--
SNX16	chr8	82711817	82754420	23::18	1.12(0.58, 2.15)	0.73413	20::18	1.02(0.52, 1.98)	0.959437	3::0	--	0.984939
LOC107985033	chr17	33880223	33882568	1::1	1.73(0.07, 41.01)	0.734223	1::1	1.73(0.07, 41.01)	0.734223	0::0	--	--
SLFN12L	chr17	33801941	33864880	1::1	1.73(0.07, 41.01)	0.734223	1::1	1.73(0.07, 41.01)	0.734223	0::0	--	--
SLFN14	chr17	33871003	33887838	1::1	1.73(0.07, 41.01)	0.734223	1::1	1.73(0.07, 41.01)	0.734223	0::0	--	--
BEST2	chr19	12862604	12869271	39::39	1.09(0.67, 1.78)	0.734261	39::39	1.09(0.67, 1.78)	0.734261	0::0	--	--
ABHD2	chr15	89631686	89745586	16::9	1.16(0.49, 2.73)	0.734314	16::9	1.16(0.49, 2.73)	0.734314	0::0	--	--
IGFN1	chr1	201159951	201198080	2::2	1.52(0.14, 16.86)	0.734344	2::2	1.52(0.14, 16.86)	0.734344	0::0	--	--
CALHM4	chr6	116850205	116882290	5::6	0.78(0.19, 3.23)	0.734409	5::6	0.78(0.19, 3.23)	0.734409	0::0	--	--
LOXL1	chr15	74218802	74244477	5::7	0.79(0.2, 3.09)	0.734492	5::7	0.79(0.2, 3.09)	0.734492	0::0	--	--
C9orf106	chr9	132083294	132084882	1::1	0.62(0.04, 9.95)	0.734576	1::1	0.62(0.04, 9.95)	0.734576	0::0	--	--
RNF44	chr5	175953712	175964403	11::7	1.2(0.42, 3.42)	0.734664	11::7	1.2(0.42, 3.42)	0.734664	0::0	--	--
KCNB1	chr20	47980413	48099205	1::1	0.62(0.04, 9.95)	0.73471	1::1	0.62(0.04, 9.95)	0.73471	0::0	--	--
LINC02560	chr19	58911569	58912046	7::6	1.25(0.35, 4.52)	0.734724	6::4	1.62(0.34, 7.72)	0.547578	1::2	0.67(0.05, 8.13)	0.749614
MIR10394	chr19	58904730	58904813	7::6	1.25(0.35, 4.52)	0.734724	6::4	1.62(0.34, 7.72)	0.547578	1::2	0.67(0.05, 8.13)	0.749614
RNF225	chr19	58907456	58908446	7::6	1.25(0.35, 4.52)	0.734724	6::4	1.62(0.34, 7.72)	0.547578	1::2	0.67(0.05, 8.13)	0.749614
PRAMEF1	chr1	12854842	12856777	137::104	0.95(0.72, 1.26)	0.734809	73::59	0.9(0.62, 1.3)	0.564655	64::45	1.03(0.67, 1.58)	0.888549
OCM	chr7	5920428	5925994	9::9	0.84(0.31, 2.29)	0.734827	2::4	0.38(0.06, 2.36)	0.301735	7::5	1.25(0.36, 4.34)	0.730315
MIR675	chr11	2017988	2018061	39::29	1.09(0.65, 1.83)	0.734918	38::29	1.07(0.64, 1.8)	0.794267	1::0	--	0.991917
WDR97	chr8	145162641	145173220	70::54	0.94(0.64, 1.37)	0.735017	68::53	0.93(0.63, 1.36)	0.70188	2::1	1.66(0.08, 35.79)	0.747922
TMEM72	chr10	45406763	45432458	1::1	0.62(0.04, 10.16)	0.735026	1::1	0.62(0.04, 10.16)	0.735026	0::0	--	--
SLC47A1	chr17	19437166	19482347	3::5	0.77(0.17, 3.54)	0.735161	2::3	1.01(0.15, 6.93)	0.994357	1::2	0.5(0.04, 6.09)	0.590331
CRELD2	chr22	50312281	50321185	554::429	0.98(0.85, 1.12)	0.735224	554::428	0.98(0.85, 1.13)	0.751586	0::1	0(0, Inf)	0.991908
ZNF662	chr3	42947633	42960826	8::7	0.83(0.27, 2.51)	0.735321	8::7	0.83(0.27, 2.51)	0.735321	0::0	--	--
RBM23	chr14	23362412	23388358	15::8	1.17(0.48, 2.85)	0.735554	15::8	1.17(0.48, 2.85)	0.735554	0::0	--	--
ING3	chr7	120590830	120597034	3::5	0.74(0.13, 4.22)	0.735651	3::4	0.74(0.13, 4.22)	0.735651	0::1	--	--
LOC101927588	chr8	125204931	125259639	2::1	1.53(0.13, 17.72)	0.735945	1::0	--	0.991941	1::1	0.98(0.06, 15.96)	0.986561
DAPK1	chr9	90112781	90323549	1::1	0.62(0.04, 10.23)	0.735981	0::0	--	NA	1::1	0.62(0.04, 10.23)	0.735981
HAS3	chr16	69140124	69152619	155::113	0.96(0.73, 1.25)	0.736016	155::113	0.96(0.73, 1.25)	0.736016	0::0	--	--
INTS6	chr13	51935712	52027172	2::1	1.52(0.13, 17.15)	0.736018	2::1	1.52(0.13, 17.15)	0.736018	0::0	--	--
INTS6-AS1	chr13	52027480	52028851	2::1	1.52(0.13, 17.15)	0.736018	2::1	1.52(0.13, 17.15)	0.736018	0::0	--	--
ACYP1	chr14	75519945	75536193	6::9	0.82(0.26, 2.58)	0.736059	5::9	0.71(0.21, 2.38)	0.580876	1::0	--	0.991843
NSMCE2	chr8	126104064	126194814	10::7	1.19(0.43, 3.34)	0.7361	10::6	1.4(0.47, 4.13)	0.541892	0::1	0(0, Inf)	0.99149
FOXD3	chr1	63788237	63790799	1::1	1.62(0.1, 26.57)	0.736334	0::1	0(0, Inf)	0.991873	1::0	--	0.991347
FOXD3-AS1	chr1	63786554	63790112	1::1	1.62(0.1, 26.57)	0.736334	0::1	0(0, Inf)	0.991873	1::0	--	0.991347
LINC00466	chr1	63624753	63782928	1::1	1.62(0.1, 26.57)	0.736334	0::1	0(0, Inf)	0.991873	1::0	--	0.991347
MIR6068	chr1	63792595	63792655	1::1	1.62(0.1, 26.57)	0.736334	0::1	0(0, Inf)	0.991873	1::0	--	0.991347
C8orf37-AS1	chr8	96281063	96822371	10::6	1.21(0.39, 3.72)	0.736489	9::3	1.85(0.45, 7.61)	0.392814	1::3	0.41(0.04, 4.35)	0.456631
CERS2	chr1	150937661	150947311	5::3	1.3(0.28, 6.12)	0.736541	5::3	1.3(0.28, 6.12)	0.736541	0::0	--	--
HSBP1	chr16	83841582	83853342	1::1	1.66(0.09, 32.18)	0.736678	0::1	0(0, Inf)	0.99134	1::0	--	0.990782
CAMK2D	chr4	114372187	114682894	7::7	0.82(0.25, 2.65)	0.736812	7::6	0.9(0.26, 3.05)	0.859182	0::1	0(0, Inf)	0.992002
PCDHB15	chr5	140624962	140628933	5::2	1.35(0.24, 7.73)	0.736989	4::2	1.08(0.17, 6.81)	0.934542	1::0	--	0.991917
PCDHB19P	chr5	140619688	140624312	5::2	1.35(0.24, 7.73)	0.736989	4::2	1.08(0.17, 6.81)	0.934542	1::0	--	0.991917
MIR4304	chr12	123495213	123495275	28::18	1.11(0.59, 2.1)	0.737167	28::18	1.11(0.59, 2.1)	0.737167	0::0	--	--
SGSM2	chr17	2240794	2284348	17::14	0.88(0.41, 1.88)	0.737195	17::13	0.92(0.42, 2)	0.837366	0::1	0(0, Inf)	0.991822
ADCY1	chr7	45613738	45704271	9::9	0.85(0.32, 2.25)	0.737216	9::9	0.85(0.32, 2.25)	0.737216	0::0	--	--
KRT86	chr12	52668428	52702947	46::38	0.92(0.58, 1.48)	0.737292	6::4	0.98(0.23, 4.13)	0.973715	40::34	0.92(0.56, 1.51)	0.73114
ATP8A1	chr4	42410390	42659122	1::1	0.52(0.01, 22.83)	0.737364	0::0	--	NA	1::1	0.52(0.01, 22.83)	0.737364
LOC101928035	chr16	74226290	74249420	5::3	1.29(0.3, 5.59)	0.737597	3::2	0.87(0.14, 5.25)	0.879068	2::1	2.45(0.21, 28.42)	0.473626
TMEM65	chr8	125323158	125384940	10::10	1.19(0.44, 3.21)	0.737658	8::10	0.89(0.3, 2.59)	0.829243	2::0	--	0.987433
IL18R1	chr2	102972742	103015235	1::1	0.53(0.01, 22.75)	0.737689	0::1	0(0, Inf)	0.992017	1::0	--	0.992723
ROGDI	chr16	4846962	4852951	160::122	0.96(0.74, 1.24)	0.737752	159::122	0.95(0.73, 1.23)	0.706315	1::0	--	0.991889
SMIM22	chr16	4845369	4846492	160::122	0.96(0.74, 1.24)	0.737752	159::122	0.95(0.73, 1.23)	0.706315	1::0	--	0.991889
MAP2K5	chr15	67835040	68099452	36::27	0.91(0.54, 1.55)	0.737839	36::27	0.91(0.54, 1.55)	0.737839	0::0	--	--
DPYSL4	chr10	134000451	134019263	107::93	0.95(0.7, 1.29)	0.737926	107::93	0.95(0.7, 1.29)	0.737926	0::0	--	--
NLRP8	chr19	56459197	56499995	5::2	1.33(0.25, 6.99)	0.738019	1::1	0.62(0.04, 10.02)	0.737474	4::1	2.01(0.22, 18.5)	0.538045
UCHL1-AS1	chr4	41222090	41258744	7::4	1.26(0.33, 4.76)	0.738169	6::4	1.08(0.27, 4.27)	0.918048	1::0	--	0.991786
LOC102723582	chr3	122135052	122162094	1::1	0.62(0.04, 10)	0.738277	1::1	0.62(0.04, 10)	0.738277	0::0	--	--
WDR5B	chr3	122130692	122134909	1::1	0.62(0.04, 10)	0.738277	1::1	0.62(0.04, 10)	0.738277	0::0	--	--
COL9A2	chr1	40766160	40782958	3::2	1.38(0.21, 9.06)	0.738405	3::2	1.38(0.21, 9.06)	0.738405	0::0	--	--
LOC283177	chr11	134306375	134375555	11::10	0.85(0.33, 2.19)	0.738544	2::3	1.03(0.15, 7.08)	0.979352	9::7	0.81(0.28, 2.35)	0.691701
ST3GAL1	chr8	134467090	134584130	5::5	0.8(0.22, 2.89)	0.73858	4::5	0.64(0.16, 2.5)	0.522263	1::0	--	0.991643
LINC02378	chr12	17734756	17742012	13::8	1.17(0.47, 2.9)	0.738585	13::8	1.17(0.47, 2.9)	0.738585	0::0	--	--
FGF17	chr8	21900330	21906319	18::19	0.89(0.43, 1.81)	0.738616	18::19	0.89(0.43, 1.81)	0.738616	0::0	--	--
COLEC10	chr8	119964501	120120694	1::1	0.62(0.04, 10.05)	0.738737	0::1	0(0, Inf)	0.991125	1::0	--	0.991643
MIR4503	chr14	37421513	37421596	1::1	0.62(0.04, 10.05)	0.738737	0::1	0(0, Inf)	0.991125	1::0	--	0.991643
FUT2	chr19	49199227	49209208	9::7	1.2(0.42, 3.45)	0.738945	9::7	1.2(0.42, 3.45)	0.738945	0::0	--	--
CEP72	chr5	612454	653666	30::26	0.91(0.51, 1.61)	0.739011	13::16	0.56(0.25, 1.26)	0.157602	17::10	1.5(0.65, 3.49)	0.341021
FAM41C	chr1	803450	812182	13::11	0.87(0.37, 2.01)	0.73909	0::0	--	NA	13::11	0.87(0.37, 2.01)	0.73909
DIDO1	chr20	61518566	61557857	106::81	1.06(0.76, 1.47)	0.73925	105::75	1.11(0.8, 1.56)	0.525318	1::6	0.22(0.02, 1.96)	0.173447
PSG10P	chr19	43341148	43359870	32::26	1.1(0.63, 1.93)	0.739255	23::19	1.04(0.54, 2.03)	0.903599	9::7	1.26(0.44, 3.61)	0.667547
PLEKHH1	chr14	68000006	68056329	11::9	1.18(0.44, 3.13)	0.739259	8::9	0.91(0.32, 2.64)	0.868628	3::0	--	0.985792
EXOSC4	chr8	145133574	145135551	180::141	0.96(0.76, 1.22)	0.73932	179::140	0.96(0.75, 1.22)	0.728044	1::1	1.39(0.05, 38.21)	0.844722
GPAA1	chr8	145137536	145141119	180::141	0.96(0.76, 1.22)	0.73932	179::140	0.96(0.75, 1.22)	0.728044	1::1	1.39(0.05, 38.21)	0.844722
MIR6847	chr8	145134776	145134845	180::141	0.96(0.76, 1.22)	0.73932	179::140	0.96(0.75, 1.22)	0.728044	1::1	1.39(0.05, 38.21)	0.844722
LOC105372483	chr19	58873991	58877945	30::29	0.91(0.51, 1.62)	0.739426	30::28	0.96(0.53, 1.72)	0.880916	0::1	0(0, Inf)	0.991197
ZNF497	chr19	58865722	58874117	30::29	0.91(0.51, 1.62)	0.739426	30::28	0.96(0.53, 1.72)	0.880916	0::1	0(0, Inf)	0.991197
NPTX1	chr17	78440633	78450407	8::7	0.82(0.26, 2.58)	0.739443	8::7	0.82(0.26, 2.58)	0.739443	0::0	--	--
LOC155060	chr7	148982371	148994403	2::3	0.71(0.09, 5.48)	0.73955	2::3	0.71(0.09, 5.48)	0.73955	0::0	--	--
ABCA1	chr9	107543286	107690436	890::659	0.98(0.86, 1.11)	0.739628	871::649	0.98(0.86, 1.12)	0.797906	19::10	0.77(0.32, 1.85)	0.558181
GTF2A2	chr15	59930260	59949504	9::4	1.23(0.36, 4.23)	0.739662	8::4	1.15(0.33, 4.04)	0.828704	1::0	--	0.99222
GPR78	chr4	8582118	8591750	20::12	1.14(0.52, 2.51)	0.739701	20::12	1.14(0.52, 2.51)	0.739701	0::0	--	--
HGF	chr7	81380215	81399363	1::1	0.62(0.04, 10.06)	0.739733	1::1	0.62(0.04, 10.06)	0.739733	0::0	--	--
SH3PXD2A	chr10	105353783	105437973	8::5	1.23(0.37, 4.13)	0.73988	8::5	1.23(0.37, 4.13)	0.73988	0::0	--	--
RBM25	chr14	73525241	73590607	3::3	0.75(0.13, 4.15)	0.739952	1::1	1.97(0.09, 43.21)	0.667351	2::2	0.51(0.07, 3.67)	0.501809
LINC01737	chr1	230728405	230731329	1::1	1.61(0.1, 26.4)	0.739966	0::1	0(0, Inf)	0.991867	1::0	--	0.991348
SPEF1	chr20	3758150	3762095	9::9	1.19(0.43, 3.33)	0.740024	9::9	1.19(0.43, 3.33)	0.740024	0::0	--	--
PMS2P4	chr7	66741117	66767429	1::1	1.63(0.09, 29.53)	0.740058	0::1	0(0, Inf)	0.992056	1::0	--	0.99152
STAG3L4	chr7	66767624	66786513	1::1	1.63(0.09, 29.53)	0.740058	0::1	0(0, Inf)	0.992056	1::0	--	0.99152
THSD7B	chr2	137523114	138435288	11::6	1.2(0.41, 3.51)	0.740059	9::5	1.06(0.32, 3.48)	0.919827	2::1	2(0.16, 24.89)	0.590787
ADGRG1	chr16	57653957	57699479	36::30	0.92(0.54, 1.54)	0.740296	36::30	0.92(0.54, 1.54)	0.740296	0::0	--	--
MBD3L2	chr19	7049350	7051746	29::31	0.91(0.53, 1.58)	0.7403	2::1	2.59(0.18, 36.49)	0.480781	27::30	0.87(0.49, 1.52)	0.614578
MBD3L2B	chr19	7049350	7051623	29::31	0.91(0.53, 1.58)	0.7403	2::1	2.59(0.18, 36.49)	0.480781	27::30	0.87(0.49, 1.52)	0.614578
MBD3L3	chr19	7056215	7058645	29::31	0.91(0.53, 1.58)	0.7403	2::1	2.59(0.18, 36.49)	0.480781	27::30	0.87(0.49, 1.52)	0.614578
MBD3L4	chr19	7037754	7040184	29::31	0.91(0.53, 1.58)	0.7403	2::1	2.59(0.18, 36.49)	0.480781	27::30	0.87(0.49, 1.52)	0.614578
MBD3L5	chr19	7030593	7033022	29::31	0.91(0.53, 1.58)	0.7403	2::1	2.59(0.18, 36.49)	0.480781	27::30	0.87(0.49, 1.52)	0.614578
CYP4F22	chr19	15619335	15663128	3::3	1.33(0.25, 7.03)	0.740326	2::2	1.29(0.17, 10.05)	0.806989	1::1	1.4(0.08, 24.34)	0.819485
CCAR1	chr10	70480995	70552134	2::1	1.51(0.13, 17.35)	0.740447	0::1	0(0, Inf)	0.991196	2::0	--	0.987611
MIR5195	chr14	107259099	107259214	4::2	1.38(0.2, 9.5)	0.740456	2::1	1.5(0.09, 23.86)	0.77328	2::1	1.28(0.09, 18.71)	0.855982
CYP26A1	chr10	94833231	94837641	35::27	1.1(0.62, 1.96)	0.740504	35::27	1.1(0.62, 1.96)	0.740504	0::0	--	--
H4C11	chr6	27791869	27792258	8::8	0.84(0.29, 2.39)	0.740727	5::7	0.53(0.15, 1.82)	0.311732	3::1	3.23(0.32, 32.93)	0.322829
SLC16A14	chr2	230899697	230933640	1::2	0.66(0.06, 7.76)	0.740775	0::0	--	NA	1::2	0.66(0.06, 7.76)	0.740775
NCKAP5-AS2	chr2	134023766	134042330	3::2	0.74(0.12, 4.48)	0.740791	3::2	0.74(0.12, 4.48)	0.740791	0::0	--	--
SAE1	chr19	47634091	47713893	6::3	1.27(0.3, 5.33)	0.741075	6::2	1.6(0.32, 8.02)	0.564913	0::1	0(0, Inf)	0.991908
FLJ12825	chr12	54452037	54516018	8::6	0.82(0.25, 2.7)	0.741089	8::5	1.07(0.3, 3.78)	0.920614	0::1	0(0, Inf)	0.991024
OR5AU1	chr14	21623023	21624222	1::1	1.63(0.09, 29.08)	0.741122	0::0	--	NA	1::1	1.63(0.09, 29.08)	0.741122
ZADH2	chr18	72907064	72917468	2::3	1.38(0.21, 9.2)	0.741148	2::3	1.38(0.21, 9.2)	0.741148	0::0	--	--
MAP2K2	chr19	4090319	4124119	2::2	0.71(0.09, 5.55)	0.741331	2::2	0.71(0.09, 5.55)	0.741331	0::0	--	--
LENEP	chr1	154966061	154966797	113::81	1.05(0.77, 1.44)	0.741477	112::81	1.04(0.76, 1.42)	0.798546	1::0	--	0.99151
FAM99B	chr11	1704499	1706859	7::6	0.82(0.25, 2.65)	0.74155	4::5	0.74(0.19, 2.91)	0.66438	3::1	1.12(0.1, 12.15)	0.928094
CHIT1	chr1	203185206	203198801	2::2	0.7(0.09, 5.69)	0.741551	2::2	0.7(0.09, 5.69)	0.741551	0::0	--	--
MIR7109	chr22	32017452	32017517	1348::1072	0.98(0.9, 1.08)	0.741743	1330::1059	0.98(0.89, 1.08)	0.665531	18::13	1.38(0.65, 2.94)	0.405943
CA4	chr17	58227333	58236906	37::26	1.1(0.63, 1.89)	0.74179	37::26	1.1(0.63, 1.89)	0.74179	0::0	--	--
UBE2K	chr4	39699755	39784410	8::4	1.25(0.33, 4.75)	0.741867	5::1	3.29(0.3, 36.34)	0.330785	3::3	0.66(0.12, 3.66)	0.633949
AADAT	chr4	170981372	171011538	8::4	1.25(0.34, 4.62)	0.741943	7::4	1.18(0.31, 4.46)	0.80954	1::0	--	0.99243
ADK	chr10	75936246	76469061	30::22	1.11(0.61, 2.01)	0.74199	29::22	1.07(0.59, 1.96)	0.814623	1::0	--	0.991877
FBN3	chr19	8130285	8214476	6::5	0.81(0.24, 2.78)	0.742107	5::5	0.71(0.2, 2.55)	0.59746	1::0	--	0.991978
PPP2R2C	chr4	6322310	6565526	5::2	1.34(0.24, 7.59)	0.74211	5::1	2.73(0.29, 25.84)	0.38112	0::1	0(0, Inf)	0.991291
LMBRD1	chr6	70383901	70506358	1::1	1.69(0.07, 38.09)	0.74228	0::1	0(0, Inf)	0.992293	1::0	--	0.99172
GRHL2	chr8	102504666	102681952	2::1	1.57(0.11, 23.2)	0.742333	0::1	0(0, Inf)	0.991378	2::0	--	0.985067
GSTA5	chr6	52696540	52710893	17::12	1.14(0.51, 2.54)	0.742349	1::0	--	0.991699	16::12	1.07(0.48, 2.41)	0.862343
OR1F1	chr16	3239121	3256506	8::4	1.23(0.35, 4.31)	0.742427	7::2	1.74(0.36, 8.42)	0.493892	1::2	0.5(0.04, 6.28)	0.58982
MIR4696	chr11	74431312	74431382	9::7	1.21(0.4, 3.68)	0.742466	9::7	1.21(0.4, 3.68)	0.742466	0::0	--	--
PDP2	chr16	66914417	66925002	5::5	0.8(0.21, 3)	0.742644	5::5	0.8(0.21, 3)	0.742644	0::0	--	--
ASCL5	chr1	201083080	201084500	1::2	0.64(0.05, 9.06)	0.742758	0::2	0(0, Inf)	0.985368	1::0	--	0.99151
TMEM9	chr1	201103898	201123683	1::2	0.64(0.05, 9.06)	0.742758	0::2	0(0, Inf)	0.985368	1::0	--	0.99151
GABRG1	chr4	46037785	46126071	1::1	0.63(0.04, 10.09)	0.742797	0::1	0(0, Inf)	0.991264	1::0	--	0.991773
WRAP73	chr1	3547333	3566667	59::48	0.93(0.61, 1.43)	0.742924	59::48	0.93(0.61, 1.43)	0.742924	0::0	--	--
CPXM2	chr10	125505154	125651323	1::1	0.63(0.04, 10.15)	0.743397	1::1	0.63(0.04, 10.15)	0.743397	0::0	--	--
SIVA1	chr14	105219483	105225991	87::73	1.06(0.75, 1.49)	0.743496	86::73	1.05(0.74, 1.48)	0.792413	1::0	--	0.991752
RIN1	chr11	66097711	66103905	23::22	1.11(0.58, 2.14)	0.743561	23::22	1.11(0.58, 2.14)	0.743561	0::0	--	--
ZDHHC2	chr8	17013990	17082308	30::21	1.1(0.61, 2)	0.743591	27::19	1.09(0.58, 2.04)	0.789959	3::2	1.26(0.19, 8.5)	0.813182
NOC4L	chr12	132629001	132637013	38::34	0.92(0.56, 1.52)	0.743812	38::34	0.92(0.56, 1.52)	0.743812	0::0	--	--
ITPK1	chr14	93403258	93582270	48::41	0.93(0.59, 1.46)	0.743946	46::41	0.89(0.56, 1.41)	0.614107	2::0	--	0.988218
LINC02294	chr14	27244700	27291326	3::2	1.37(0.21, 8.97)	0.744096	2::2	1.07(0.14, 8.2)	0.951413	1::0	--	0.991959
OR2G3	chr1	247768887	247769817	1::1	0.63(0.04, 10.31)	0.744166	0::0	--	NA	1::1	0.63(0.04, 10.31)	0.744166
DNMT3B	chr20	31350190	31397162	7::6	1.22(0.38, 3.93)	0.744297	7::6	1.22(0.38, 3.93)	0.744297	0::0	--	--
FGF10	chr5	44300353	44389522	33::31	0.92(0.55, 1.54)	0.74446	31::28	0.99(0.58, 1.69)	0.975504	2::3	0.32(0.05, 2.33)	0.263151
EFNA4	chr1	155036215	155042029	71::57	0.94(0.64, 1.38)	0.744567	71::57	0.94(0.64, 1.38)	0.744567	0::0	--	--
PIK3CD	chr1	9749601	9789172	3::3	1.33(0.24, 7.44)	0.744599	3::3	1.33(0.24, 7.44)	0.744599	0::0	--	--
PIK3CD-AS1	chr1	9712667	9714644	3::3	1.33(0.24, 7.44)	0.744599	3::3	1.33(0.24, 7.44)	0.744599	0::0	--	--
AP4E1	chr15	51200879	51298092	1::1	0.63(0.04, 10.13)	0.74468	0::1	0(0, Inf)	0.991155	1::0	--	0.991661
DCAF13P3	chr15	51236325	51238762	1::1	0.63(0.04, 10.13)	0.74468	0::1	0(0, Inf)	0.991155	1::0	--	0.991661
ADH6	chr4	100123795	100140403	2::2	1.42(0.17, 11.46)	0.744779	2::2	1.42(0.17, 11.46)	0.744779	0::0	--	--
FOLH1	chr11	49166643	49230154	3::1	1.48(0.14, 15.94)	0.745041	0::1	0(0, Inf)	0.991021	3::0	--	0.984543
MT1A	chr16	56672577	56673999	23::23	1.11(0.58, 2.12)	0.745094	7::4	1.16(0.3, 4.49)	0.827134	16::19	1.1(0.53, 2.3)	0.801932
LOC440040	chr11	49580079	49831969	4::2	1.4(0.18, 10.76)	0.745235	0::0	--	NA	4::2	1.4(0.18, 10.76)	0.745235
ALOX5	chr10	45869613	45941567	94::86	0.95(0.69, 1.31)	0.745298	94::86	0.95(0.69, 1.31)	0.745298	0::0	--	--
TSHZ2	chr20	51801821	52111869	1::1	1.62(0.09, 29.25)	0.745356	0::1	0(0, Inf)	0.992055	1::0	--	0.991528
NR4A3	chr9	102584166	102629173	2::3	0.73(0.11, 5.01)	0.745412	2::3	0.73(0.11, 5.01)	0.745412	0::0	--	--
STX17-AS1	chr9	102648599	102668883	2::3	0.73(0.11, 5.01)	0.745412	2::3	0.73(0.11, 5.01)	0.745412	0::0	--	--
ATN1	chr12	7033621	7051484	10::9	1.18(0.44, 3.11)	0.745494	10::7	1.44(0.51, 4.12)	0.492791	0::2	0(0, Inf)	0.98847
ENO2	chr12	7023743	7032860	10::9	1.18(0.44, 3.11)	0.745494	10::7	1.44(0.51, 4.12)	0.492791	0::2	0(0, Inf)	0.98847
MTHFSD	chr16	86563791	86588841	7::5	1.25(0.33, 4.8)	0.745495	7::4	1.74(0.41, 7.37)	0.45118	0::1	0(0, Inf)	0.991316
MYPOP	chr19	46393280	46405871	8::5	1.23(0.36, 4.21)	0.745543	8::4	1.43(0.38, 5.35)	0.591484	0::1	0(0, Inf)	0.991908
FYCO1	chr3	45959394	46037316	10::6	0.83(0.28, 2.5)	0.745634	10::6	0.83(0.28, 2.5)	0.745634	0::0	--	--
XCR1	chr3	46058500	46068975	10::6	0.83(0.28, 2.5)	0.745634	10::6	0.83(0.28, 2.5)	0.745634	0::0	--	--
NSUN7	chr4	40751971	40813201	11::7	1.22(0.37, 4.08)	0.745652	2::1	1.03(0.09, 11.5)	0.979232	9::6	1.29(0.32, 5.2)	0.721524
CUL2	chr10	35297478	35379269	4::1	1.47(0.14, 15.46)	0.745837	0::0	--	NA	4::1	1.47(0.14, 15.46)	0.745837
CCNE2	chr8	95892452	95907482	18::16	0.88(0.42, 1.85)	0.745876	18::16	0.88(0.42, 1.85)	0.745876	0::0	--	--
LOC105374060	chr3	118227257	118529680	1::1	1.62(0.09, 29.67)	0.746031	0::1	0(0, Inf)	0.991386	1::0	--	0.990859
TPT1-AS1	chr13	45915479	45965618	13::10	0.87(0.36, 2.08)	0.746284	13::9	0.89(0.37, 2.15)	0.790677	0::1	0(0, Inf)	0.992481
OR2AP1	chr12	55968198	55969128	1::1	1.61(0.09, 29.28)	0.746342	1::1	1.61(0.09, 29.28)	0.746342	0::0	--	--
OR6C4	chr12	55945010	55945940	1::1	1.61(0.09, 29.28)	0.746342	1::1	1.61(0.09, 29.28)	0.746342	0::0	--	--
DNER	chr2	230222344	230579271	6::5	1.27(0.3, 5.42)	0.746381	0::1	0(0, Inf)	0.992419	6::4	1.42(0.31, 6.59)	0.655364
CYP2D7	chr22	42535586	42540484	68::56	1.07(0.71, 1.61)	0.746444	60::52	1.08(0.71, 1.66)	0.715677	8::4	0.96(0.27, 3.36)	0.946075
CKB	chr14	103986003	103989167	89::64	1.06(0.75, 1.51)	0.746477	89::64	1.06(0.75, 1.51)	0.746477	0::0	--	--
TRMT61A	chr14	103995532	104003410	89::64	1.06(0.75, 1.51)	0.746477	89::64	1.06(0.75, 1.51)	0.746477	0::0	--	--
LINC01036	chr1	187061973	187329376	9::4	1.22(0.37, 4.08)	0.746611	8::4	1.09(0.32, 3.75)	0.887604	1::0	--	0.991893
MMS19	chr10	99218080	99258366	2::3	0.73(0.11, 4.82)	0.746682	1::3	0.36(0.03, 3.87)	0.395588	1::0	--	0.991522
ZDHHC16	chr10	99205931	99217127	2::3	0.73(0.11, 4.82)	0.746682	1::3	0.36(0.03, 3.87)	0.395588	1::0	--	0.991522
PGGT1B	chr5	114539710	114598574	1::1	1.64(0.08, 32.86)	0.746786	1::1	1.64(0.08, 32.86)	0.746786	0::0	--	--
MGAT5B	chr17	74864485	74946475	1::2	0.67(0.06, 7.86)	0.746811	1::0	--	0.99157	0::2	0(0, Inf)	0.987822
NECAP2	chr1	16767166	16786584	1::1	0.63(0.04, 10.76)	0.74682	0::0	--	NA	1::1	0.63(0.04, 10.76)	0.74682
SPATA21	chr1	16722175	16763919	1::1	0.63(0.04, 10.76)	0.74682	0::0	--	NA	1::1	0.63(0.04, 10.76)	0.74682
PKDCC	chr2	42275160	42285656	5::6	1.25(0.32, 4.82)	0.746835	5::6	1.25(0.32, 4.82)	0.746835	0::0	--	--
ZNF195	chr11	3379156	3400376	2::1	1.49(0.13, 16.6)	0.746966	0::0	--	NA	2::1	1.49(0.13, 16.6)	0.746966
SENP6	chr6	76311224	76389583	2::1	1.53(0.12, 20.09)	0.747251	2::0	--	0.988611	0::1	0(0, Inf)	0.991863
GRM7-AS3	chr3	6674044	6847136	8::5	1.22(0.37, 4.02)	0.747334	5::5	0.65(0.17, 2.44)	0.521903	3::0	--	0.983971
TYR	chr11	88911042	89028927	2::2	1.48(0.13, 16.42)	0.74738	2::2	1.48(0.13, 16.42)	0.74738	0::0	--	--
AOX1	chr2	201450736	201536217	24::24	0.91(0.5, 1.64)	0.747385	24::24	0.91(0.5, 1.64)	0.747385	0::0	--	--
GNAS-AS1	chr20	57393972	57425958	4::4	0.76(0.14, 4.04)	0.747497	4::4	0.76(0.14, 4.04)	0.747497	0::0	--	--
ACSS2	chr20	33462765	33515769	6::4	1.26(0.31, 5.09)	0.747505	6::4	1.26(0.31, 5.09)	0.747505	0::0	--	--
LINC01710	chr1	219086098	219091853	1::1	1.62(0.09, 30.23)	0.747541	1::1	1.62(0.09, 30.23)	0.747541	0::0	--	--
CLEC18B	chr16	74442528	74455368	1::1	1.63(0.08, 32.13)	0.74756	0::0	--	NA	1::1	1.63(0.08, 32.13)	0.74756
LOC105376772	chr16	74440186	74441117	1::1	1.63(0.08, 32.13)	0.74756	0::0	--	NA	1::1	1.63(0.08, 32.13)	0.74756
LOC283922	chr16	74366303	74402153	1::1	1.63(0.08, 32.13)	0.74756	0::0	--	NA	1::1	1.63(0.08, 32.13)	0.74756
NPIPB15	chr16	74411849	74426012	1::1	1.63(0.08, 32.13)	0.74756	0::0	--	NA	1::1	1.63(0.08, 32.13)	0.74756
MIR5007	chr13	55748588	55748683	2::1	1.48(0.13, 16.46)	0.747576	2::1	1.48(0.13, 16.46)	0.747576	0::0	--	--
VPS4B	chr18	61056424	61089709	5::6	1.24(0.33, 4.68)	0.747609	5::6	1.24(0.33, 4.68)	0.747609	0::0	--	--
GLT1D1	chr12	129338022	129469511	13::13	0.87(0.37, 2.04)	0.747649	10::13	0.72(0.3, 1.76)	0.472352	3::0	--	0.983067
LINC00029	chr20	61665568	61668380	24::21	1.11(0.58, 2.13)	0.7477	23::20	1.14(0.58, 2.22)	0.703671	1::1	0.74(0.05, 12.04)	0.834257
C2CD4A	chr15	62359175	62363116	4::1	1.48(0.14, 16.03)	0.747735	3::1	1.22(0.1, 14.77)	0.876889	1::0	--	0.992367
LOC101928907	chr15	62352701	62354633	4::1	1.48(0.14, 16.03)	0.747735	3::1	1.22(0.1, 14.77)	0.876889	1::0	--	0.992367
CCDC12	chr3	46963219	47018257	3::2	1.41(0.17, 11.46)	0.747907	3::2	1.41(0.17, 11.46)	0.747907	0::0	--	--
UQCC1	chr20	33890368	33999945	5::2	1.31(0.25, 6.88)	0.748195	3::2	0.68(0.11, 4.09)	0.670997	2::0	--	0.988046
ASB3	chr2	53897116	54014090	3::1	1.5(0.13, 17.81)	0.7482	2::1	1.5(0.13, 17.81)	0.7482	1::0	--	--
GPR75-ASB3	chr2	53897450	54087170	3::1	1.5(0.13, 17.81)	0.7482	2::1	1.5(0.13, 17.81)	0.7482	1::0	--	--
OR5P3	chr11	7846583	7847519	8::6	0.83(0.26, 2.61)	0.748206	7::5	0.86(0.24, 3.03)	0.811825	1::1	0.7(0.04, 11.21)	0.800982
CD46	chr1	207925398	207968849	4::2	1.34(0.23, 7.91)	0.74821	3::2	1.09(0.17, 7.1)	0.925938	1::0	--	0.99201
TNFRSF19	chr13	24153498	24250232	3::4	0.75(0.14, 4.2)	0.748226	2::4	0.69(0.11, 4.18)	0.685016	1::0	--	0.992765
C12orf60	chr12	14956603	14977349	2::1	1.5(0.13, 17.54)	0.748398	2::1	1.5(0.13, 17.54)	0.748398	0::0	--	--
SMCO3	chr12	14957583	14967116	2::1	1.5(0.13, 17.54)	0.748398	2::1	1.5(0.13, 17.54)	0.748398	0::0	--	--
GUSBP2	chr6	26839265	26924333	10::11	0.86(0.34, 2.19)	0.748528	5::4	1.54(0.37, 6.38)	0.550453	5::7	0.54(0.15, 1.94)	0.342602
LIN28B-AS1	chr6	105384168	105388402	18::21	0.89(0.43, 1.85)	0.748665	17::21	0.83(0.39, 1.76)	0.62968	1::0	--	0.991659
KCNK15	chr20	43374505	43380954	4::3	1.3(0.26, 6.47)	0.748674	3::3	1.13(0.21, 6.12)	0.888947	1::0	--	0.992116
KCNK15-AS1	chr20	43340502	43374868	4::3	1.3(0.26, 6.47)	0.748674	3::3	1.13(0.21, 6.12)	0.888947	1::0	--	0.992116
RIMS4	chr20	43380448	43439187	4::3	1.3(0.26, 6.47)	0.748674	3::3	1.13(0.21, 6.12)	0.888947	1::0	--	0.992116
MIR11400	chr7	142157341	142157418	2::1	0.66(0.05, 8.36)	0.748823	1::0	--	0.992696	1::1	0.5(0.03, 8.24)	0.624999
HSPB1	chr7	75931989	75933609	24::24	0.9(0.48, 1.69)	0.748931	24::24	0.9(0.48, 1.69)	0.748931	0::0	--	--
MYO6	chr6	76458955	76629254	2::2	0.71(0.09, 5.62)	0.748963	2::0	--	0.988611	0::2	0(0, Inf)	0.987569
RRS1-AS1	chr8	67331821	67341212	9::4	1.22(0.36, 4.1)	0.74908	9::4	1.22(0.36, 4.1)	0.74908	0::0	--	--
KLHDC4	chr16	87741417	87799592	32::20	1.11(0.59, 2.07)	0.749119	31::16	1.31(0.67, 2.55)	0.423917	1::4	0.17(0.02, 1.9)	0.150386
TAF2	chr8	120743013	120845081	3::2	0.73(0.11, 4.99)	0.749347	1::2	0.33(0.03, 3.94)	0.380958	2::0	--	0.988179
LOC729652	chr16	2514950	2518214	8::4	1.24(0.34, 4.53)	0.749361	8::4	1.24(0.34, 4.53)	0.749361	0::0	--	--
MIR6768	chr16	2513967	2514039	8::4	1.24(0.34, 4.53)	0.749361	8::4	1.24(0.34, 4.53)	0.749361	0::0	--	--
NTN3	chr16	2521297	2524146	8::4	1.24(0.34, 4.53)	0.749361	8::4	1.24(0.34, 4.53)	0.749361	0::0	--	--
TBC1D24	chr16	2525127	2555729	8::4	1.24(0.34, 4.53)	0.749361	8::4	1.24(0.34, 4.53)	0.749361	0::0	--	--
TJP1	chr15	29991570	30114671	5::3	1.3(0.26, 6.35)	0.749366	1::2	0.62(0.05, 7.91)	0.710653	4::1	2.38(0.22, 25.48)	0.472127
LINC00515	chr21	26955086	26955536	1::1	0.63(0.04, 10.79)	0.749611	1::1	0.63(0.04, 10.79)	0.749611	0::0	--	--
MIR155	chr21	26946291	26946356	1::1	0.63(0.04, 10.79)	0.749611	1::1	0.63(0.04, 10.79)	0.749611	0::0	--	--
MIR155HG	chr21	26934456	26947480	1::1	0.63(0.04, 10.79)	0.749611	1::1	0.63(0.04, 10.79)	0.749611	0::0	--	--
MAP4	chr3	48014568	48130338	9::6	1.2(0.39, 3.68)	0.749638	2::1	2.41(0.14, 40.03)	0.540136	7::5	1.05(0.31, 3.53)	0.939084
FBP2	chr9	97321002	97356106	1::1	0.64(0.04, 10.19)	0.74978	1::1	0.64(0.04, 10.19)	0.74978	0::0	--	--
SCMH1	chr1	41492870	41627104	4::2	1.33(0.23, 7.51)	0.749804	4::2	1.33(0.23, 7.51)	0.749804	0::0	--	--
DIAPH3	chr13	60239720	60738062	2::1	1.48(0.13, 16.76)	0.750274	2::1	1.48(0.13, 16.76)	0.750274	0::0	--	--
FOXQ1	chr6	1312332	1314993	52::38	1.08(0.66, 1.77)	0.750312	50::35	1.12(0.67, 1.85)	0.664688	2::3	0.63(0.08, 5.07)	0.665138
SSTR5-AS1	chr16	1114080	1128731	252::217	0.97(0.79, 1.18)	0.750464	252::216	0.97(0.79, 1.19)	0.77076	0::1	0(0, Inf)	0.992
TMEM184A	chr7	1581870	1595841	635::471	1.02(0.89, 1.17)	0.750628	635::469	1.03(0.9, 1.17)	0.685588	0::2	0(0, Inf)	0.987272
ENTPD4	chr8	23286674	23315160	7::10	1.19(0.41, 3.41)	0.750635	7::9	1.28(0.43, 3.77)	0.654395	0::1	0(0, Inf)	0.992169
DPP10	chr2	115919731	116603328	15::15	0.88(0.41, 1.89)	0.750639	11::15	0.63(0.28, 1.44)	0.278143	4::0	--	0.982565
MTO1	chr6	74171459	74218959	1::1	0.64(0.04, 10.34)	0.750658	1::1	0.64(0.04, 10.34)	0.750658	0::0	--	--
SUN1	chr7	856279	914571	3::2	0.75(0.12, 4.52)	0.75067	3::1	1.47(0.15, 14.35)	0.740047	0::1	0(0, Inf)	0.991138
RHOBTB2	chr8	22844763	22877712	25::24	0.91(0.5, 1.65)	0.750686	25::24	0.91(0.5, 1.65)	0.750686	0::0	--	--
FNDC11	chr20	62185511	62188048	2382::1804	1.01(0.94, 1.09)	0.750868	2377::1802	1.01(0.94, 1.09)	0.789172	5::2	2.89(0.48, 17.37)	0.245586
PHLDB1	chr11	118478329	118528738	5::3	1.29(0.27, 6.18)	0.750907	5::3	1.29(0.27, 6.18)	0.750907	0::0	--	--
LBP	chr20	36974884	37005655	8::11	0.85(0.3, 2.37)	0.751081	6::10	0.85(0.28, 2.58)	0.771848	2::1	0.83(0.05, 13.36)	0.897028
MS4A14	chr11	60163486	60185228	1::1	1.6(0.09, 28.86)	0.751101	1::0	--	0.991533	0::1	0(0, Inf)	0.992046
MCMDC2	chr8	67783005	67814014	1::2	0.66(0.05, 8.41)	0.751179	0::2	0(0, Inf)	0.986737	1::0	--	0.991117
SNHG6	chr8	67833924	67837776	1::2	0.66(0.05, 8.41)	0.751179	0::2	0(0, Inf)	0.986737	1::0	--	0.991117
SNORD87	chr8	67834708	67834784	1::2	0.66(0.05, 8.41)	0.751179	0::2	0(0, Inf)	0.986737	1::0	--	0.991117
GASAL1	chr8	103819049	103823442	2::1	1.58(0.09, 26.84)	0.751226	1::1	1.31(0.06, 28)	0.863245	1::0	--	0.992575
MIR3179-1	chr16	14995364	14995448	2::1	1.49(0.13, 17.68)	0.751277	2::1	1.49(0.13, 17.68)	0.751277	0::0	--	--
MIR3179-2	chr16	14995364	14995448	2::1	1.49(0.13, 17.68)	0.751277	2::1	1.49(0.13, 17.68)	0.751277	0::0	--	--
MIR3179-3	chr16	14995364	14995448	2::1	1.49(0.13, 17.68)	0.751277	2::1	1.49(0.13, 17.68)	0.751277	0::0	--	--
MIR3179-4	chr16	14995364	14995448	2::1	1.49(0.13, 17.68)	0.751277	2::1	1.49(0.13, 17.68)	0.751277	0::0	--	--
MIR3180-1	chr16	15005076	15005170	2::1	1.49(0.13, 17.68)	0.751277	2::1	1.49(0.13, 17.68)	0.751277	0::0	--	--
MIR3180-2	chr16	15005080	15005168	2::1	1.49(0.13, 17.68)	0.751277	2::1	1.49(0.13, 17.68)	0.751277	0::0	--	--
MIR3180-3	chr16	15005076	15005170	2::1	1.49(0.13, 17.68)	0.751277	2::1	1.49(0.13, 17.68)	0.751277	0::0	--	--
MIR3670-1	chr16	18499554	18499619	2::1	1.49(0.13, 17.68)	0.751277	2::1	1.49(0.13, 17.68)	0.751277	0::0	--	--
MIR3670-2	chr16	15001573	15001638	2::1	1.49(0.13, 17.68)	0.751277	2::1	1.49(0.13, 17.68)	0.751277	0::0	--	--
MIR3670-3	chr16	15001573	15001638	2::1	1.49(0.13, 17.68)	0.751277	2::1	1.49(0.13, 17.68)	0.751277	0::0	--	--
MIR3670-4	chr16	15001573	15001638	2::1	1.49(0.13, 17.68)	0.751277	2::1	1.49(0.13, 17.68)	0.751277	0::0	--	--
CDR2L	chr17	72983726	73001892	5::2	1.34(0.22, 8.31)	0.751397	5::2	1.34(0.22, 8.31)	0.751397	0::0	--	--
HID1-AS1	chr17	72966783	72971823	5::2	1.34(0.22, 8.31)	0.751397	5::2	1.34(0.22, 8.31)	0.751397	0::0	--	--
DOK4	chr16	57505833	57513669	8::4	1.24(0.33, 4.66)	0.751481	8::4	1.24(0.33, 4.66)	0.751481	0::0	--	--
LINC00486	chr2	33050499	33154206	10::8	1.18(0.42, 3.35)	0.751586	9::7	1.24(0.42, 3.66)	0.701715	1::1	0.71(0.02, 28.87)	0.854064
KRTAP5-2	chr11	1618406	1619524	3::3	0.76(0.14, 4.06)	0.751586	2::1	2.03(0.15, 26.85)	0.590607	1::2	0.32(0.03, 3.64)	0.357211
CGAS	chr6	74133433	74162020	1::1	0.64(0.04, 10.34)	0.751635	1::1	0.64(0.04, 10.34)	0.751635	0::0	--	--
DDX43	chr6	74104550	74127289	1::1	0.64(0.04, 10.34)	0.751635	1::1	0.64(0.04, 10.34)	0.751635	0::0	--	--
NRG3-AS1	chr10	83988769	83992676	2::1	0.63(0.04, 10.73)	0.75174	2::1	0.63(0.04, 10.73)	0.75174	0::0	--	--
LOC101928100	chr12	10516367	10551105	26::23	0.91(0.5, 1.65)	0.751927	26::22	0.94(0.51, 1.71)	0.83201	0::1	0(0, Inf)	0.991809
LOC101928617	chr12	92539860	92561336	3::1	1.45(0.14, 14.86)	0.751933	2::1	1.28(0.12, 14.16)	0.839732	1::0	--	0.992581
GABRA2	chr4	46245564	46392145	6::4	1.24(0.33, 4.66)	0.752245	5::4	1.06(0.27, 4.2)	0.937414	1::0	--	0.991773
TMEM130	chr7	98444112	98467637	9::12	0.85(0.32, 2.29)	0.752296	9::11	0.89(0.33, 2.43)	0.820175	0::1	0(0, Inf)	0.992279
OSBPL2	chr20	60813576	60871239	64::51	1.07(0.71, 1.61)	0.752443	63::51	1.05(0.69, 1.59)	0.825631	1::0	--	0.991551
RD3	chr1	211649863	211666259	1::2	0.66(0.05, 8.55)	0.752553	0::2	0(0, Inf)	0.986402	1::0	--	0.991347
HAUS3	chr4	2230093	2243848	262::199	0.97(0.78, 1.2)	0.752849	262::198	0.97(0.78, 1.2)	0.752849	0::1	--	--
POLN	chr4	2073644	2243848	262::199	0.97(0.78, 1.2)	0.752849	262::198	0.97(0.78, 1.2)	0.752849	0::1	--	--
ADGRD1-AS1	chr12	131475170	131478521	1::1	0.64(0.04, 10.32)	0.752916	0::0	--	NA	1::1	0.64(0.04, 10.32)	0.752916
MAGEL2	chr15	23888695	23893014	5::4	1.26(0.3, 5.25)	0.752934	5::4	1.26(0.3, 5.25)	0.752934	0::0	--	--
NDN	chr15	23930546	23932452	5::4	1.26(0.3, 5.25)	0.752934	5::4	1.26(0.3, 5.25)	0.752934	0::0	--	--
ELL2	chr5	95220801	95297555	9::8	0.85(0.3, 2.37)	0.753021	9::8	0.85(0.3, 2.37)	0.753021	0::0	--	--
LINC01120	chr2	132160473	132165801	10::11	0.86(0.33, 2.21)	0.753238	5::6	0.87(0.23, 3.38)	0.843267	5::5	0.85(0.23, 3.18)	0.805112
WDR11-AS1	chr10	122521323	122610691	6::2	0.76(0.13, 4.31)	0.75334	6::2	0.76(0.13, 4.31)	0.75334	0::0	--	--
FGF12	chr3	191857179	192127386	5::5	0.81(0.22, 2.97)	0.753444	4::4	0.76(0.18, 3.16)	0.708144	1::1	1.1(0.05, 24.26)	0.951071
C19orf12	chr19	30189792	30206168	11::8	1.17(0.44, 3.14)	0.753676	8::8	0.86(0.29, 2.49)	0.774746	3::0	--	0.98551
ZNF695	chr1	247148624	247171359	8::7	1.19(0.4, 3.53)	0.7537	5::3	2.09(0.43, 10.08)	0.359235	3::4	0.68(0.14, 3.2)	0.624683
OR5AC2	chr3	97806016	97806946	1::1	1.64(0.07, 36.83)	0.753861	1::1	1.64(0.07, 36.83)	0.753861	0::0	--	--
OR5H1	chr3	97851541	97852483	1::1	1.64(0.07, 36.83)	0.753861	1::1	1.64(0.07, 36.83)	0.753861	0::0	--	--
LARGE1	chr22	33668511	34318876	12::6	1.2(0.39, 3.73)	0.753993	5::1	1.6(0.16, 15.68)	0.687216	7::5	1.08(0.29, 4.07)	0.909852
LOC100506585	chr7	157647276	157658782	2::2	0.67(0.05, 8.18)	0.754036	2::2	0.67(0.05, 8.18)	0.754036	0::0	--	--
MIR4269	chr2	240227156	240227240	9::8	0.85(0.3, 2.42)	0.754043	9::8	0.85(0.3, 2.42)	0.754043	0::0	--	--
GOLGA8O	chr15	32734114	32747835	223::177	1.04(0.83, 1.29)	0.754175	3::3	0.6(0.11, 3.13)	0.541271	220::174	1.05(0.84, 1.31)	0.692691
MIR1295A	chr1	171070868	171070947	1::1	0.54(0.01, 24.62)	0.754184	0::1	0(0, Inf)	0.992055	1::0	--	0.992722
MIR1295B	chr1	171070879	171070939	1::1	0.54(0.01, 24.62)	0.754184	0::1	0(0, Inf)	0.992055	1::0	--	0.992722
DCUN1D5	chr11	102921414	102962889	42::30	1.09(0.65, 1.81)	0.754376	41::30	1.08(0.64, 1.8)	0.774283	1::0	--	0.992646
ACR	chr22	51176631	51183767	9::8	0.84(0.29, 2.47)	0.754697	9::8	0.84(0.29, 2.47)	0.754697	0::0	--	--
CRELD1	chr3	9975517	9987090	9::8	1.18(0.42, 3.32)	0.754937	9::8	1.18(0.42, 3.32)	0.754937	0::0	--	--
ATG5	chr6	106632351	106773310	5::3	1.28(0.27, 6.11)	0.754965	3::2	1.7(0.25, 11.57)	0.586456	2::1	0.74(0.06, 9.41)	0.815483
EIF2S1	chr14	67827044	67853233	18::13	0.89(0.42, 1.88)	0.755207	18::13	0.89(0.42, 1.88)	0.755207	0::0	--	--
BRD4	chr19	15363802	15443350	11::10	1.17(0.43, 3.15)	0.755233	11::10	1.17(0.43, 3.15)	0.755233	0::0	--	--
ZDHHC7	chr16	85007780	85045141	3::1	1.43(0.15, 13.86)	0.755248	2::1	0.93(0.08, 10.29)	0.950418	1::0	--	0.991823
STXBP5-AS1	chr6	147162524	147525750	4::2	1.31(0.24, 7.29)	0.755472	3::2	0.99(0.16, 6.04)	0.988042	1::0	--	0.99172
H2AC17	chr6	27860476	27860963	4::4	0.78(0.17, 3.61)	0.75548	2::3	0.39(0.05, 2.92)	0.356684	2::1	2.16(0.18, 26.05)	0.545656
H2BC17	chr6	27861202	27861669	4::4	0.78(0.17, 3.61)	0.75548	2::3	0.39(0.05, 2.92)	0.356684	2::1	2.16(0.18, 26.05)	0.545656
TRIML1	chr4	189060594	189068894	9::7	1.19(0.4, 3.54)	0.755492	6::1	3.13(0.37, 26.71)	0.296174	3::6	0.64(0.14, 2.96)	0.562897
C19orf67	chr19	14192435	14196595	17::17	0.89(0.42, 1.88)	0.755593	17::17	0.89(0.42, 1.88)	0.755593	0::0	--	--
MISP3	chr19	14183597	14185874	17::17	0.89(0.42, 1.88)	0.755593	17::17	0.89(0.42, 1.88)	0.755593	0::0	--	--
PRKACA	chr19	14202506	14219202	17::17	0.89(0.42, 1.88)	0.755593	17::17	0.89(0.42, 1.88)	0.755593	0::0	--	--
SAMD1	chr19	14198665	14201563	17::17	0.89(0.42, 1.88)	0.755593	17::17	0.89(0.42, 1.88)	0.755593	0::0	--	--
CCHCR1	chr6	31110215	31125566	52::42	0.93(0.59, 1.47)	0.755645	52::42	0.93(0.59, 1.47)	0.755645	0::0	--	--
TRAT1	chr3	108541632	108573852	3::1	1.47(0.13, 16.66)	0.755752	2::1	0.82(0.05, 13.57)	0.890251	1::0	--	0.99178
CDC42EP2	chr11	65082336	65089887	98::69	1.05(0.75, 1.47)	0.755774	98::69	1.05(0.75, 1.47)	0.755774	0::0	--	--
LINC01047	chr13	89867101	89889144	1::1	0.64(0.04, 10.33)	0.755915	1::1	0.64(0.04, 10.33)	0.755915	0::0	--	--
MIR4780	chr2	88382037	88382118	1::1	0.58(0.02, 17.88)	0.755935	1::1	0.58(0.02, 17.88)	0.755935	0::0	--	--
SMYD1	chr2	88367343	88412902	1::1	0.58(0.02, 17.88)	0.755935	1::1	0.58(0.02, 17.88)	0.755935	0::0	--	--
NCR3LG1	chr11	17373346	17398871	44::38	0.93(0.57, 1.51)	0.75612	44::38	0.93(0.57, 1.51)	0.75612	0::0	--	--
TFEB	chr6	41651715	41702139	56::52	0.94(0.62, 1.42)	0.756144	55::51	0.93(0.61, 1.41)	0.723628	1::1	1.55(0.08, 30.53)	0.774474
MS4A10	chr11	60552805	60568778	2::1	1.47(0.13, 16.74)	0.756172	2::1	1.47(0.13, 16.74)	0.756172	0::0	--	--
MS4A15	chr11	60524339	60544206	2::1	1.47(0.13, 16.74)	0.756172	2::1	1.47(0.13, 16.74)	0.756172	0::0	--	--
ETNK2	chr1	204100189	204121172	28::28	0.91(0.51, 1.62)	0.756232	28::28	0.91(0.51, 1.62)	0.756232	0::0	--	--
FAM120A	chr9	96213966	96328393	5::5	0.81(0.21, 3.07)	0.756319	5::5	0.81(0.21, 3.07)	0.756319	0::0	--	--
C2	chr6	3162567	3207245	168::122	1.04(0.8, 1.35)	0.756327	168::122	1.04(0.8, 1.35)	0.756327	0::0	--	--
ZBTB12	chr6	3152971	3155445	168::122	1.04(0.8, 1.35)	0.756327	168::122	1.04(0.8, 1.35)	0.756327	0::0	--	--
DNAJA4	chr15	78556486	78574538	73::55	1.07(0.71, 1.6)	0.75636	73::55	1.07(0.71, 1.6)	0.75636	0::0	--	--
KLF4	chr9	110247132	110252050	1::2	1.47(0.13, 16.5)	0.75642	1::2	1.47(0.13, 16.5)	0.75642	0::0	--	--
LINC02125	chr16	76668894	76692375	3::2	1.35(0.2, 9.22)	0.756504	1::2	0.39(0.03, 4.3)	0.439995	2::0	--	0.985163
HTT	chr4	3076407	3245687	1::1	1.68(0.06, 43.93)	0.756691	0::0	--	NA	1::1	1.68(0.06, 43.93)	0.756691
HTT-AS	chr4	3064972	3076241	1::1	1.68(0.06, 43.93)	0.756691	0::0	--	NA	1::1	1.68(0.06, 43.93)	0.756691
CEACAM20	chr19	45010210	45033698	1::1	1.55(0.1, 25.22)	0.756797	1::1	1.55(0.1, 25.22)	0.756797	0::0	--	--
ZNF180	chr19	44978663	45004574	1::1	1.55(0.1, 25.22)	0.756797	1::1	1.55(0.1, 25.22)	0.756797	0::0	--	--
ZNF229	chr19	44930425	44952660	1::1	1.55(0.1, 25.22)	0.756797	1::1	1.55(0.1, 25.22)	0.756797	0::0	--	--
MIR365A	chr16	14403141	14403228	9::9	0.85(0.3, 2.39)	0.757022	8::9	0.76(0.26, 2.21)	0.611723	1::0	--	0.991816
KIRREL1	chr1	157963062	158070052	7::5	0.82(0.23, 2.95)	0.757041	5::5	0.61(0.15, 2.46)	0.486206	2::0	--	0.9883
LOC101927421	chr5	124372523	124703427	3::3	0.77(0.14, 4.13)	0.757052	3::3	0.77(0.14, 4.13)	0.757052	0::0	--	--
LOC344967	chr4	40044536	40058819	1::3	0.69(0.06, 7.52)	0.757097	0::0	--	NA	1::3	0.69(0.06, 7.52)	0.757097
RHBDL3	chr17	30593194	30651680	2::2	1.4(0.17, 11.87)	0.757196	2::2	1.4(0.17, 11.87)	0.757196	0::0	--	--
LINC00601	chr10	128102437	128110448	1::1	1.66(0.07, 41.26)	0.757351	0::1	0(0, Inf)	0.992353	1::0	--	0.991798
LOC728158	chr10	128114498	128149526	1::1	1.66(0.07, 41.26)	0.757351	0::1	0(0, Inf)	0.992353	1::0	--	0.991798
LINC02240	chr5	124828953	124937920	3::3	0.77(0.14, 4.16)	0.757366	3::3	0.77(0.14, 4.16)	0.757366	0::0	--	--
SLC12A2	chr5	127419457	127525369	2::2	0.73(0.1, 5.31)	0.757526	2::2	0.73(0.1, 5.31)	0.757526	0::0	--	--
GUCY1A1	chr4	156588813	156658209	2::2	0.7(0.08, 6.52)	0.757533	1::2	0.51(0.04, 6.56)	0.604666	1::0	--	0.992431
SDHAP1	chr3	195686791	195717150	1::3	0.69(0.07, 7.29)	0.757541	0::2	0(0, Inf)	0.988855	1::1	1.52(0.08, 27.85)	0.778126
MDFI	chr6	41606205	41621982	16::16	0.89(0.41, 1.9)	0.757561	16::16	0.89(0.41, 1.9)	0.757561	0::0	--	--
CPLX2	chr5	175223535	175311024	6::5	1.23(0.33, 4.55)	0.757619	5::5	0.99(0.25, 3.96)	0.984102	1::0	--	0.991482
PARP2	chr14	20811772	20826063	1::1	0.65(0.04, 10.38)	0.757641	0::0	--	NA	1::1	0.65(0.04, 10.38)	0.757641
RPPH1	chr14	20811229	20811570	1::1	0.65(0.04, 10.38)	0.757641	0::0	--	NA	1::1	0.65(0.04, 10.38)	0.757641
GPC5-AS2	chr13	92992046	93004460	3::3	1.43(0.15, 13.99)	0.757679	1::0	--	0.991789	2::3	0.9(0.08, 10.16)	0.930148
FAM99A	chr11	1686828	1689086	6::2	1.29(0.25, 6.69)	0.757691	3::1	1.25(0.12, 13.18)	0.852736	3::1	1.34(0.14, 13.21)	0.80309
MTREX	chr5	54603816	54721407	3::1	1.45(0.14, 15.36)	0.757836	3::1	1.45(0.14, 15.36)	0.757836	0::0	--	--
CFAP299	chr4	81256873	81884910	4::2	1.31(0.23, 7.35)	0.757952	4::1	2.34(0.26, 21.2)	0.45068	0::1	0(0, Inf)	0.991543
MIR346	chr10	88024450	88024545	2::1	1.47(0.13, 16.93)	0.757975	1::0	--	0.99173	1::1	0.77(0.04, 13.31)	0.859084
H2AC15	chr6	27805657	27806153	6::6	0.83(0.24, 2.79)	0.75803	3::5	0.4(0.08, 1.92)	0.25091	3::1	3.23(0.32, 32.93)	0.322819
H2BC15	chr6	27806346	27806888	6::6	0.83(0.24, 2.79)	0.75803	3::5	0.4(0.08, 1.92)	0.25091	3::1	3.23(0.32, 32.93)	0.322819
LINC01006	chr7	156264792	156395889	11::10	1.17(0.43, 3.15)	0.758142	10::10	1.08(0.39, 2.99)	0.880401	1::0	--	0.991877
RAPGEF6	chr5	130759613	130970922	5::4	0.81(0.21, 3.15)	0.758211	5::4	0.81(0.21, 3.15)	0.758211	0::0	--	--
DLX1	chr2	172950234	172954401	12::7	1.17(0.43, 3.24)	0.758215	12::7	1.17(0.43, 3.24)	0.758215	0::0	--	--
KATNAL2	chr18	44526797	44628614	2::1	1.47(0.12, 17.44)	0.758238	2::1	1.47(0.12, 17.44)	0.758238	0::0	--	--
ZXDC	chr3	126156443	126194734	54::47	0.94(0.61, 1.43)	0.758314	54::46	0.97(0.63, 1.48)	0.879014	0::1	0(0, Inf)	0.990936
LOC101929076	chr15	68126645	68131217	22::13	1.12(0.54, 2.33)	0.758334	22::13	1.12(0.54, 2.33)	0.758334	0::0	--	--
FABP9	chr8	82370487	82373814	4::3	1.27(0.27, 5.89)	0.758613	4::3	1.27(0.27, 5.89)	0.758613	0::0	--	--
KDM7A-DT	chr7	139877060	139879440	1::4	0.71(0.08, 6.46)	0.758643	1::4	0.71(0.08, 6.46)	0.758643	0::0	--	--
KIAA0825	chr5	93486560	93954309	91::75	0.95(0.67, 1.33)	0.758697	91::75	0.95(0.67, 1.33)	0.758697	0::0	--	--
WNT1	chr12	49372104	49376403	42::26	1.09(0.64, 1.84)	0.758779	42::26	1.09(0.64, 1.84)	0.758779	0::0	--	--
ULK4	chr3	41288089	42003595	8::5	1.2(0.37, 3.92)	0.75879	4::3	0.79(0.17, 3.75)	0.768899	4::2	2.04(0.33, 12.78)	0.446722
KRTAP21-3	chr21	32090842	32091095	4::2	1.31(0.24, 7.18)	0.758882	3::2	0.96(0.16, 5.77)	0.961379	1::0	--	0.991643
LOC105372383	chr19	36438016	36454972	3::2	1.36(0.19, 9.7)	0.758929	3::1	1.94(0.19, 20.14)	0.578675	0::1	0(0, Inf)	0.992186
KHDRBS1	chr1	32479468	32526451	1::1	1.61(0.08, 34.5)	0.759012	1::1	1.61(0.08, 34.5)	0.759012	0::0	--	--
KPNA6	chr1	32573656	32642164	1::1	1.61(0.08, 34.5)	0.759012	1::1	1.61(0.08, 34.5)	0.759012	0::0	--	--
MIR5585	chr1	32552549	32552608	1::1	1.61(0.08, 34.5)	0.759012	1::1	1.61(0.08, 34.5)	0.759012	0::0	--	--
PTP4A2	chr1	32372021	32403419	1::1	1.61(0.08, 34.5)	0.759012	1::1	1.61(0.08, 34.5)	0.759012	0::0	--	--
TMEM39B	chr1	32538539	32568464	1::1	1.61(0.08, 34.5)	0.759012	1::1	1.61(0.08, 34.5)	0.759012	0::0	--	--
CYP24A1	chr20	52769984	52790525	3::5	0.79(0.17, 3.67)	0.759034	3::5	0.79(0.17, 3.67)	0.759034	0::0	--	--
MICAL1	chr6	109765265	109776975	25::26	0.91(0.49, 1.68)	0.759192	25::26	0.91(0.49, 1.68)	0.759192	0::0	--	--
PPIL6	chr6	109711417	109762374	25::26	0.91(0.49, 1.68)	0.759192	25::26	0.91(0.49, 1.68)	0.759192	0::0	--	--
SMPD2	chr6	109761926	109765122	25::26	0.91(0.49, 1.68)	0.759192	25::26	0.91(0.49, 1.68)	0.759192	0::0	--	--
HAPLN2	chr1	156589206	156595517	2::1	1.46(0.13, 16.34)	0.759196	2::1	1.46(0.13, 16.34)	0.759196	0::0	--	--
LOC101928177	chr1	156584533	156591720	2::1	1.46(0.13, 16.34)	0.759196	2::1	1.46(0.13, 16.34)	0.759196	0::0	--	--
SNTB2	chr16	69221049	69342955	10::10	0.86(0.33, 2.25)	0.759228	10::10	0.86(0.33, 2.25)	0.759228	0::0	--	--
RBM24	chr6	17282931	17294099	1::2	0.67(0.05, 8.48)	0.759272	0::2	0(0, Inf)	0.988556	1::0	--	0.99178
LINC02624	chr10	107899922	107917901	2::2	0.74(0.1, 5.27)	0.759405	2::2	0.74(0.1, 5.27)	0.759405	0::0	--	--
GFRA4	chr20	3639938	3644046	5::7	0.82(0.23, 2.9)	0.759413	5::7	0.82(0.23, 2.9)	0.759413	0::0	--	--
FMO3	chr1	171060045	171086959	2::1	1.55(0.09, 25.7)	0.759581	1::1	1.34(0.07, 26.62)	0.845798	1::0	--	0.992723
PHF20	chr20	34359936	34538292	4::3	0.78(0.16, 3.86)	0.759852	3::2	1.16(0.18, 7.68)	0.874313	1::1	0.27(0.01, 5.06)	0.378103
MAK16	chr8	33342699	33358780	2::3	0.75(0.12, 4.71)	0.759872	1::0	--	0.990856	1::3	0.3(0.03, 2.94)	0.303137
SNORD13	chr8	33370992	33371096	2::3	0.75(0.12, 4.71)	0.759872	1::0	--	0.990856	1::3	0.3(0.03, 2.94)	0.303137
TTI2	chr8	33356239	33370653	2::3	0.75(0.12, 4.71)	0.759872	1::0	--	0.990856	1::3	0.3(0.03, 2.94)	0.303137
ACBD5	chr10	27484142	27529808	5::5	1.25(0.3, 5.31)	0.759876	5::5	1.25(0.3, 5.31)	0.759876	0::0	--	--
GRAMD1A	chr19	35491226	35517373	8::6	0.84(0.28, 2.55)	0.75988	8::6	0.84(0.28, 2.55)	0.75988	0::0	--	--
UNC13C	chr15	54270637	54925637	11::11	1.15(0.47, 2.78)	0.759943	8::9	1.12(0.4, 3.08)	0.832956	3::2	1.26(0.2, 7.75)	0.804891
SLC44A4	chr6	3210847	3225321	37::40	0.93(0.56, 1.52)	0.760112	37::40	0.93(0.56, 1.52)	0.760112	0::0	--	--
MPP7	chr10	28339922	28591993	4::2	1.34(0.21, 8.72)	0.760189	2::2	0.86(0.1, 7.17)	0.891238	2::0	--	0.988493
NXPE4	chr11	114441312	114466508	24::19	0.91(0.48, 1.71)	0.760203	23::19	0.85(0.45, 1.61)	0.61792	1::0	--	0.991302
LOC105370489	chr14	51288514	51290226	1::4	0.71(0.08, 6.39)	0.760337	1::4	0.71(0.08, 6.39)	0.760337	0::0	--	--
HLA-C	chr6	2532133	2535465	657::487	0.98(0.86, 1.12)	0.760353	602::438	1.01(0.88, 1.15)	0.93214	57::51	0.77(0.51, 1.16)	0.209722
LINC00708	chr10	8301294	8310268	7::3	1.26(0.29, 5.48)	0.760369	6::3	1.2(0.27, 5.36)	0.807354	1::0	--	0.992723
LINC00375	chr13	85639221	85722192	15::10	0.88(0.38, 2.03)	0.760659	15::10	0.88(0.38, 2.03)	0.760659	0::0	--	--
SERPINA13P	chr14	95107061	95113331	1::1	0.65(0.04, 10.56)	0.761017	1::0	--	0.991824	0::1	0(0, Inf)	0.991349
SLC46A3	chr13	29274217	29293107	2::1	1.54(0.1, 24.57)	0.761081	2::1	1.54(0.1, 24.57)	0.761081	0::0	--	--
FAM155A	chr13	107815858	108519844	8::8	0.85(0.29, 2.49)	0.761095	8::6	1.08(0.34, 3.43)	0.889919	0::2	0(0, Inf)	0.985633
USH2A	chr1	215796232	216596790	7::4	1.23(0.33, 4.64)	0.761158	4::4	0.78(0.18, 3.39)	0.745463	3::0	--	0.983375
PCDHB3	chr5	140479825	140483407	8::7	0.83(0.26, 2.69)	0.761185	8::7	0.83(0.26, 2.69)	0.761185	0::0	--	--
PCDHB4	chr5	140501399	140505203	8::7	0.83(0.26, 2.69)	0.761185	8::7	0.83(0.26, 2.69)	0.761185	0::0	--	--
RELA	chr11	65421071	65430387	220::157	1.04(0.83, 1.3)	0.761231	220::157	1.04(0.83, 1.3)	0.761231	0::0	--	--
AUTS2	chr7	69063460	70258492	9::4	1.22(0.35, 4.27)	0.76137	9::3	1.59(0.4, 6.38)	0.513446	0::1	0(0, Inf)	0.991438
LYZL1	chr10	29577998	29600161	1::1	0.64(0.04, 11.49)	0.761394	0::1	0(0, Inf)	0.991537	1::0	--	0.992027
HSBP1L1	chr18	77724642	77730822	3::3	1.3(0.24, 7.14)	0.761609	2::3	0.93(0.14, 6.28)	0.941614	1::0	--	0.991634
MIR153-2	chr7	157367027	157367114	2::1	1.45(0.13, 16.27)	0.761662	0::1	0(0, Inf)	0.991236	2::0	--	0.987985
ATP13A1	chr19	19756009	19774485	37::28	1.09(0.63, 1.88)	0.76173	37::28	1.09(0.63, 1.88)	0.76173	0::0	--	--
EPS8L1	chr19	55587236	55599291	31::25	0.91(0.51, 1.63)	0.761763	31::24	0.96(0.54, 1.73)	0.902048	0::1	0(0, Inf)	0.991217
PPP1R12C	chr19	55602285	55629005	31::25	0.91(0.51, 1.63)	0.761763	31::24	0.96(0.54, 1.73)	0.902048	0::1	0(0, Inf)	0.991217
PIGM	chr1	159994744	160001780	1::1	1.56(0.09, 27.48)	0.761781	0::1	0(0, Inf)	0.991996	1::0	--	0.99151
TP53AIP1	chr11	128805265	128813294	1::1	0.65(0.04, 10.63)	0.761825	0::0	--	NA	1::1	0.65(0.04, 10.63)	0.761825
CTSV	chr9	99791958	99801424	5::7	0.82(0.23, 2.95)	0.761854	4::7	0.63(0.16, 2.49)	0.512909	1::0	--	0.991495
GAS2L1P2	chr9	99837952	99844227	5::7	0.82(0.23, 2.95)	0.761854	4::7	0.63(0.16, 2.49)	0.512909	1::0	--	0.991495
ZBTB7B	chr1	154975105	154991001	113::89	0.95(0.71, 1.29)	0.761898	112::88	0.96(0.71, 1.3)	0.777737	1::1	0.74(0.05, 12.12)	0.835301
OBSCN-AS1	chr1	228391206	228401356	87::58	1.06(0.74, 1.51)	0.761966	87::58	1.06(0.74, 1.51)	0.761966	0::0	--	--
SSH2	chr17	27952956	28257246	126::99	0.96(0.72, 1.28)	0.7622	124::99	0.94(0.7, 1.25)	0.660604	2::0	--	0.986408
ANKS1B	chr12	99137751	99548544	19::15	1.12(0.54, 2.32)	0.762253	10::10	1.13(0.43, 2.95)	0.800074	9::5	1.1(0.36, 3.4)	0.865381
LINC02749	chr11	4208381	4223883	4::4	0.8(0.18, 3.5)	0.762287	1::0	--	0.991922	3::4	0.63(0.13, 3.13)	0.572482
SDC3	chr1	31342312	31381605	2::2	0.72(0.09, 6.05)	0.762304	1::2	0.24(0.02, 3.57)	0.303456	1::0	--	0.991347
LYRM4	chr6	5108652	5261183	9::5	1.21(0.35, 4.18)	0.762332	8::4	1.38(0.37, 5.11)	0.632955	1::1	0(0, Inf)	0.992057
LYRM4-AS1	chr6	5004049	5043823	9::5	1.21(0.35, 4.18)	0.762332	8::4	1.38(0.37, 5.11)	0.632955	1::1	0(0, Inf)	0.992057
LOC105376353	chr10	3291205	3295546	1::1	0.65(0.04, 10.45)	0.762404	0::0	--	NA	1::1	0.65(0.04, 10.45)	0.762404
TRPV4	chr12	110220891	110252601	21::16	0.9(0.44, 1.82)	0.762465	21::16	0.9(0.44, 1.82)	0.762465	0::0	--	--
KCTD1	chr18	24034873	24129399	21::21	0.9(0.45, 1.8)	0.762514	21::20	0.95(0.47, 1.93)	0.897878	0::1	0(0, Inf)	0.991469
CABP1	chr12	121088079	121105127	4::5	0.79(0.17, 3.66)	0.762688	4::5	0.79(0.17, 3.66)	0.762688	0::0	--	--
NCRUPAR	chr5	76008227	76008713	3::1	1.48(0.12, 18.63)	0.762717	3::1	1.48(0.12, 18.63)	0.762717	0::0	--	--
TPPP	chr5	659976	693467	39::30	1.08(0.64, 1.82)	0.762739	16::18	0.68(0.32, 1.44)	0.311855	23::12	1.7(0.8, 3.62)	0.166691
LOC339059	chr16	88809174	88812156	250::223	0.97(0.8, 1.18)	0.762803	250::222	0.97(0.8, 1.18)	0.775754	0::1	0(0, Inf)	0.992316
TMEM106C	chr12	48357378	48362661	2::1	0.68(0.06, 8.21)	0.762953	1::0	--	0.991801	1::1	0.24(0.01, 4.42)	0.338087
CHCHD5	chr2	113342185	113346617	2::1	1.45(0.13, 16.3)	0.76297	1::1	0.61(0.04, 9.84)	0.727876	1::0	--	0.991471
POLR1B	chr2	113300041	113337395	2::1	1.45(0.13, 16.3)	0.76297	1::1	0.61(0.04, 9.84)	0.727876	1::0	--	0.991471
GINS4	chr8	41386779	41402547	3::1	1.42(0.15, 13.69)	0.762987	3::1	1.42(0.15, 13.69)	0.762987	0::0	--	--
SLCO4A1	chr20	61273854	61303645	1019::811	0.98(0.88, 1.09)	0.763027	1017::807	0.98(0.88, 1.09)	0.764417	2::4	0.96(0.16, 5.82)	0.967351
RNF212	chr4	1087096	1107352	3::2	0.75(0.12, 4.72)	0.763153	2::2	0.45(0.06, 3.37)	0.433869	1::0	--	0.991651
LOC102723604	chr14	52382862	52385289	1::1	0.65(0.04, 10.48)	0.763219	0::0	--	NA	1::1	0.65(0.04, 10.48)	0.763219
UBR7	chr14	93673400	93695561	1::1	0.65(0.04, 10.48)	0.763219	0::0	--	NA	1::1	0.65(0.04, 10.48)	0.763219
IQCN	chr19	18367907	18385262	45::42	1.08(0.67, 1.73)	0.763222	45::41	1.1(0.68, 1.77)	0.705191	0::1	0(0, Inf)	0.991908
MAP3K10	chr19	40697332	40721482	11::17	0.88(0.37, 2.08)	0.763233	11::17	0.88(0.37, 2.08)	0.763233	0::0	--	--
ZNRF2	chr7	30324212	30407305	8::8	0.85(0.3, 2.4)	0.763337	8::8	0.85(0.3, 2.4)	0.763337	0::0	--	--
MBL1P	chr10	81679933	81682875	2::2	0.72(0.08, 6.19)	0.763562	1::1	0.41(0.02, 7.16)	0.543106	1::1	1.37(0.06, 30)	0.841722
ADAM18	chr8	39442086	39587584	103::72	1.05(0.76, 1.47)	0.763602	102::72	1.05(0.75, 1.46)	0.775689	1::0	--	0.992693
DEAF1	chr11	644219	695754	17::13	0.89(0.42, 1.89)	0.763683	16::13	0.86(0.4, 1.84)	0.695097	1::0	--	0.992149
PIK3C2A	chr11	17108123	17229533	3::2	1.35(0.19, 9.71)	0.763745	3::2	1.35(0.19, 9.71)	0.763745	0::0	--	--
FBXW9	chr19	12799729	12807445	36::38	1.08(0.65, 1.78)	0.763794	36::38	1.08(0.65, 1.78)	0.763794	0::0	--	--
GNG14	chr19	12798811	12799236	36::38	1.08(0.65, 1.78)	0.763794	36::38	1.08(0.65, 1.78)	0.763794	0::0	--	--
PMP2	chr8	82352562	82359674	1::1	1.54(0.09, 25.91)	0.763878	1::1	1.54(0.09, 25.91)	0.763878	0::0	--	--
SLC25A19	chr17	73269060	73285530	8::6	1.2(0.37, 3.87)	0.763917	7::4	1.5(0.38, 5.87)	0.563739	1::2	0.56(0.04, 7.43)	0.663964
ZNF331	chr19	54058560	54083523	5::4	1.23(0.32, 4.72)	0.764039	1::1	1.35(0.08, 24.27)	0.837103	4::3	1.2(0.26, 5.46)	0.816821
PLSCR3	chr17	7293045	7297844	11::14	1.14(0.48, 2.73)	0.764054	11::13	1.22(0.5, 2.96)	0.666449	0::1	0(0, Inf)	0.992
AKAP8	chr19	15464195	15490598	9::9	1.18(0.4, 3.45)	0.764251	9::9	1.18(0.4, 3.45)	0.764251	0::0	--	--
SAT2	chr17	7529551	7531139	5::4	1.24(0.3, 5.16)	0.764509	5::4	1.24(0.3, 5.16)	0.764509	0::0	--	--
KCNB2	chr8	73449459	73850584	4::5	0.8(0.19, 3.39)	0.764592	4::3	1.07(0.22, 5.1)	0.93698	0::2	0(0, Inf)	0.991452
LOC100631378	chr19	38314362	38345836	1::1	1.56(0.08, 29.16)	0.7646	1::0	--	0.991584	0::1	0(0, Inf)	0.992074
LOC644554	chr19	38308050	38317278	1::1	1.56(0.08, 29.16)	0.7646	1::0	--	0.991584	0::1	0(0, Inf)	0.992074
WDR87	chr19	38375462	38397234	1::1	1.56(0.08, 29.16)	0.7646	1::0	--	0.991584	0::1	0(0, Inf)	0.992074
EPN2-IT1	chr17	19174705	19177701	10::6	1.18(0.39, 3.55)	0.764826	10::6	1.18(0.39, 3.55)	0.764826	0::0	--	--
GRAPL	chr17	19030901	19062500	10::6	1.18(0.39, 3.55)	0.764826	10::6	1.18(0.39, 3.55)	0.764826	0::0	--	--
LOC102724624	chr17	18992755	18999675	10::6	1.18(0.39, 3.55)	0.764826	10::6	1.18(0.39, 3.55)	0.764826	0::0	--	--
LOC388436	chr17	18992773	19000754	10::6	1.18(0.39, 3.55)	0.764826	10::6	1.18(0.39, 3.55)	0.764826	0::0	--	--
LOC79999	chr17	18992773	19000754	10::6	1.18(0.39, 3.55)	0.764826	10::6	1.18(0.39, 3.55)	0.764826	0::0	--	--
SNORD3A	chr17	19091328	19091545	10::6	1.18(0.39, 3.55)	0.764826	10::6	1.18(0.39, 3.55)	0.764826	0::0	--	--
SNORD3B-1	chr17	18965224	18965441	10::6	1.18(0.39, 3.55)	0.764826	10::6	1.18(0.39, 3.55)	0.764826	0::0	--	--
SNORD3B-2	chr17	18965224	18965441	10::6	1.18(0.39, 3.55)	0.764826	10::6	1.18(0.39, 3.55)	0.764826	0::0	--	--
SNORD3C	chr17	19093341	19093558	10::6	1.18(0.39, 3.55)	0.764826	10::6	1.18(0.39, 3.55)	0.764826	0::0	--	--
SNORD3D	chr17	19015732	19015949	10::6	1.18(0.39, 3.55)	0.764826	10::6	1.18(0.39, 3.55)	0.764826	0::0	--	--
C1orf105	chr1	172422032	172437969	2::2	0.74(0.1, 5.44)	0.764853	0::2	0(0, Inf)	0.987383	2::0	--	0.987814
DPRX	chr19	54135309	54140263	2::3	0.75(0.11, 4.98)	0.765015	1::0	--	0.99161	1::3	0.39(0.04, 4.11)	0.429851
SNORA14A	chr7	75573100	75573234	3::2	0.75(0.12, 4.82)	0.765023	3::2	0.75(0.12, 4.82)	0.765023	0::0	--	--
MIR4316	chr17	75393065	75393136	18::14	1.12(0.52, 2.42)	0.765067	18::14	1.12(0.52, 2.42)	0.765067	0::0	--	--
HPN-AS1	chr19	35549962	35597208	10::10	0.87(0.34, 2.21)	0.765089	10::10	0.87(0.34, 2.21)	0.765089	0::0	--	--
OR52M1	chr11	4566420	4567374	2::2	1.49(0.11, 20.19)	0.765537	2::1	1.49(0.11, 20.19)	0.765537	0::1	--	--
TREML1	chr6	41116998	41122087	2::2	0.73(0.09, 5.89)	0.76571	2::2	0.73(0.09, 5.89)	0.76571	0::0	--	--
CDH8	chr16	61681154	62070342	8::8	0.86(0.31, 2.36)	0.76577	8::8	0.86(0.31, 2.36)	0.76577	0::0	--	--
PTCSC1	chr8	134067203	134070012	2::2	1.38(0.17, 11.3)	0.76579	2::2	1.38(0.17, 11.3)	0.76579	0::0	--	--
RASD2	chr22	35928852	35950045	3::3	0.78(0.16, 3.92)	0.765791	3::2	1.27(0.21, 7.68)	0.791148	0::1	0(0, Inf)	0.991114
PI15	chr8	75736768	75767264	3::2	1.32(0.21, 8.25)	0.765911	3::2	1.32(0.21, 8.25)	0.765911	0::0	--	--
SEMA6D	chr15	48009701	48066418	38::37	0.93(0.56, 1.54)	0.765987	35::35	0.9(0.53, 1.52)	0.691472	3::2	1.54(0.17, 13.82)	0.699073
SAMHD1	chr20	35521095	35580111	3::2	1.37(0.17, 10.85)	0.766056	3::2	1.37(0.17, 10.85)	0.766056	0::0	--	--
TLDC2	chr20	35504523	35522634	3::2	1.37(0.17, 10.85)	0.766056	3::2	1.37(0.17, 10.85)	0.766056	0::0	--	--
PLD1	chr3	171318193	171528273	4::1	1.41(0.15, 13.66)	0.766183	3::1	1.41(0.15, 13.66)	0.766183	1::0	--	--
CIDEA	chr18	12254359	12277594	4::3	1.31(0.22, 7.63)	0.766186	4::3	1.31(0.22, 7.63)	0.766186	0::0	--	--
GNAQ	chr9	80331023	80646727	3::2	0.76(0.12, 4.63)	0.766339	3::2	0.76(0.12, 4.63)	0.766339	0::0	--	--
FAM155A-IT1	chr13	108439708	108487806	4::3	1.27(0.26, 6.26)	0.766353	4::3	1.27(0.26, 6.26)	0.766353	0::0	--	--
STYXL1	chr7	75625654	75659842	23::15	1.11(0.56, 2.22)	0.766424	23::15	1.11(0.56, 2.22)	0.766424	0::0	--	--
MERTK	chr2	112656183	112787135	2::1	1.44(0.13, 16.03)	0.766607	1::1	0.81(0.05, 12.92)	0.878806	1::0	--	0.991778
LINC01435	chr10	109631334	109829051	3::2	0.75(0.12, 4.89)	0.766926	2::2	0.43(0.05, 3.55)	0.436409	1::0	--	0.991668
ARMH3	chr10	103605355	103815930	2::3	0.74(0.1, 5.45)	0.767089	2::3	0.74(0.1, 5.45)	0.767089	0::0	--	--
FGF8	chr10	103529887	103535871	2::3	0.74(0.1, 5.45)	0.767089	2::3	0.74(0.1, 5.45)	0.767089	0::0	--	--
KCNIP2	chr10	103585730	103599628	2::3	0.74(0.1, 5.45)	0.767089	2::3	0.74(0.1, 5.45)	0.767089	0::0	--	--
KCNIP2-AS1	chr10	103578824	103588646	2::3	0.74(0.1, 5.45)	0.767089	2::3	0.74(0.1, 5.45)	0.767089	0::0	--	--
NPM3	chr10	103541081	103543170	2::3	0.74(0.1, 5.45)	0.767089	2::3	0.74(0.1, 5.45)	0.767089	0::0	--	--
OGA	chr10	103544206	103578201	2::3	0.74(0.1, 5.45)	0.767089	2::3	0.74(0.1, 5.45)	0.767089	0::0	--	--
MIR1285-2	chr2	70480049	70480137	7::4	1.22(0.32, 4.59)	0.767161	7::4	1.22(0.32, 4.59)	0.767161	0::0	--	--
RIC1	chr9	5629106	5769674	4::2	1.33(0.2, 8.68)	0.76742	2::2	0.89(0.11, 7.1)	0.913667	2::0	--	0.991649
RPS3A	chr4	152020779	152025794	2::2	1.36(0.18, 10.43)	0.767439	2::0	--	0.986715	0::2	0(0, Inf)	0.987678
SNORD73A	chr4	152024978	152025043	2::2	1.36(0.18, 10.43)	0.767439	2::0	--	0.986715	0::2	0(0, Inf)	0.987678
SNORD73B	chr4	152023208	152023283	2::2	1.36(0.18, 10.43)	0.767439	2::0	--	0.986715	0::2	0(0, Inf)	0.987678
RIMS2	chr8	104512837	105268322	68::61	0.94(0.65, 1.38)	0.767632	63::61	0.88(0.6, 1.29)	0.509965	5::0	--	0.977807
MIR937	chr8	144895126	144895212	31::30	0.92(0.53, 1.59)	0.767639	31::30	0.92(0.53, 1.59)	0.767639	0::0	--	--
POMK	chr8	42948657	42978577	2::1	1.53(0.09, 25.75)	0.767691	1::1	1.14(0.05, 26.89)	0.933061	1::0	--	0.99237
IL1F10	chr2	113825546	113833419	16::10	1.13(0.49, 2.62)	0.767868	16::10	1.13(0.49, 2.62)	0.767868	0::0	--	--
GRIK2	chr6	101846860	102517958	32::24	1.09(0.62, 1.9)	0.767961	32::24	1.09(0.62, 1.9)	0.767961	0::0	--	--
MIR4765	chr2	32860321	32860398	9::6	0.84(0.26, 2.7)	0.76803	5::4	1.17(0.28, 4.87)	0.827495	4::2	0.44(0.07, 2.94)	0.398824
AOX3P-AOX2P	chr2	201560445	201659638	3::3	1.31(0.22, 7.87)	0.768069	3::3	1.31(0.22, 7.87)	0.768069	0::0	--	--
TBC1D28	chr17	18538841	18547740	4::5	0.81(0.21, 3.21)	0.768071	0::0	--	NA	4::5	0.81(0.21, 3.21)	0.768071
ALDH1B1	chr9	38392698	38398657	4::5	0.81(0.2, 3.33)	0.768104	4::4	0.94(0.21, 4.2)	0.938438	0::1	0(0, Inf)	0.991905
FXR2	chr17	7494547	7518215	4::4	1.26(0.28, 5.71)	0.768111	4::4	1.26(0.28, 5.71)	0.768111	0::0	--	--
ZNF791	chr19	12721733	12744635	4::4	0.8(0.18, 3.53)	0.76814	4::4	0.8(0.18, 3.53)	0.76814	0::0	--	--
SUSD3	chr9	95820982	95847415	17::19	0.9(0.44, 1.85)	0.768445	17::19	0.9(0.44, 1.85)	0.768445	0::0	--	--
SIRPD	chr20	1514896	1538351	1::1	0.66(0.04, 10.7)	0.768476	0::1	0(0, Inf)	0.991118	1::0	--	0.991578
E4F1	chr16	2273488	2285743	277::217	1.03(0.85, 1.25)	0.76872	277::216	1.04(0.85, 1.26)	0.704732	0::1	0(0, Inf)	0.990469
MIR582	chr5	58999431	58999529	1::1	0.66(0.04, 10.75)	0.768728	1::0	--	0.991565	0::1	0(0, Inf)	0.991111
H19	chr11	2016405	2022696	42::32	1.08(0.66, 1.76)	0.768788	41::32	1.06(0.64, 1.74)	0.826535	1::0	--	0.991917
IRAK1BP1	chr6	79577267	79612819	1::2	0.69(0.06, 8.35)	0.768834	1::2	0.69(0.06, 8.35)	0.768834	0::0	--	--
AGTPBP1	chr9	88161453	88356944	17::15	0.9(0.43, 1.87)	0.768842	17::15	0.9(0.43, 1.87)	0.768842	0::0	--	--
CRYM-AS1	chr16	21312169	21329912	3::1	1.42(0.14, 14.34)	0.768849	1::1	0.31(0.02, 6.06)	0.440996	2::0	--	0.988331
PPP1R26-AS1	chr9	138354564	138364095	10::8	0.86(0.32, 2.33)	0.768875	0::0	--	NA	10::8	0.86(0.32, 2.33)	0.768875
SRI	chr7	87834429	87849353	11::7	1.16(0.42, 3.19)	0.76891	11::6	1.41(0.48, 4.08)	0.530336	0::1	0(0, Inf)	0.991185
LINC00333	chr13	84714736	85180903	14::13	0.89(0.4, 1.96)	0.769013	14::10	1.17(0.5, 2.77)	0.714969	0::3	0(0, Inf)	0.984992
SNORA74C-1	chr10	51383523	51383727	4::3	1.29(0.24, 7.07)	0.769038	0::0	--	NA	4::3	1.29(0.24, 7.07)	0.769038
SNORA74C-2	chr10	51383523	51383727	4::3	1.29(0.24, 7.07)	0.769038	0::0	--	NA	4::3	1.29(0.24, 7.07)	0.769038
IFI27L2	chr14	94594117	94595941	1::2	0.68(0.05, 8.6)	0.769096	0::1	0(0, Inf)	0.99208	1::1	1.02(0.06, 18.04)	0.990387
FUOM	chr10	135168661	135171523	59::51	0.94(0.62, 1.42)	0.769177	59::51	0.94(0.62, 1.42)	0.769177	0::0	--	--
EPCAM	chr2	47596449	47614159	8::5	1.19(0.37, 3.85)	0.76921	7::4	1.32(0.37, 4.69)	0.664133	1::1	0.55(0.02, 16.79)	0.731485
TBC1D1	chr4	38113522	38140796	2::2	0.73(0.09, 6.01)	0.769363	2::1	1.64(0.11, 23.71)	0.717768	0::1	0(0, Inf)	0.991358
PHLDA3	chr1	201434606	201438299	5::3	1.26(0.27, 5.87)	0.769418	5::2	2.12(0.36, 12.43)	0.402849	0::1	0(0, Inf)	0.991141
LOC102724604	chr3	181138950	181160274	8::5	1.19(0.37, 3.84)	0.769465	8::5	1.19(0.37, 3.84)	0.769465	0::0	--	--
MIR8061	chr19	55156759	55156834	7::4	0.82(0.22, 3.05)	0.76956	3::1	1.25(0.13, 12.18)	0.849946	4::3	0.64(0.12, 3.35)	0.601437
MIR622	chr13	90883435	90883531	2::2	1.38(0.16, 11.7)	0.769597	2::2	1.38(0.16, 11.7)	0.769597	0::0	--	--
FAF1	chr1	50902699	51425939	3::2	1.32(0.21, 8.47)	0.769657	2::2	0.78(0.1, 6.07)	0.812407	1::0	--	0.991376
LOC102724064	chr11	66115461	66131235	61::59	0.94(0.64, 1.38)	0.769726	61::59	0.94(0.64, 1.38)	0.769726	0::0	--	--
SLC29A2	chr11	66129991	66139947	61::59	0.94(0.64, 1.38)	0.769726	61::59	0.94(0.64, 1.38)	0.769726	0::0	--	--
CES3	chr16	66995168	67009052	1::1	0.66(0.04, 10.87)	0.769755	1::1	0.66(0.04, 10.87)	0.769755	0::0	--	--
MTDH	chr8	98656411	98742488	1::1	1.56(0.08, 30.76)	0.770034	0::1	0(0, Inf)	0.99213	1::0	--	0.991643
ARMC5	chr16	31469624	31478486	10::12	0.87(0.35, 2.2)	0.770178	10::12	0.87(0.35, 2.2)	0.770178	0::0	--	--
TGFB1I1	chr16	31483528	31489281	10::12	0.87(0.35, 2.2)	0.770178	10::12	0.87(0.35, 2.2)	0.770178	0::0	--	--
ZNF843	chr16	31446758	31454481	10::12	0.87(0.35, 2.2)	0.770178	10::12	0.87(0.35, 2.2)	0.770178	0::0	--	--
APOL2	chr22	36622254	36636000	2::2	0.74(0.09, 5.77)	0.770184	2::0	--	0.986775	0::2	0(0, Inf)	0.987362
LILRB4	chr19	55174270	55181810	24::18	1.11(0.56, 2.17)	0.770242	10::8	1.21(0.45, 3.28)	0.702939	14::10	1.02(0.41, 2.55)	0.964276
RPSAP58	chr19	23945805	24017965	7::8	1.18(0.39, 3.55)	0.770268	7::8	1.18(0.39, 3.55)	0.770268	0::0	--	--
LINC02544	chr6	169575398	169582835	3::2	1.33(0.19, 9.15)	0.770288	3::2	1.33(0.19, 9.15)	0.770288	0::0	--	--
SPINK13	chr5	147648356	147665818	6::4	0.83(0.23, 2.96)	0.770474	6::3	1.1(0.27, 4.44)	0.897233	0::1	0(0, Inf)	0.991191
MIR6882	chr15	75132982	75133048	47::47	0.93(0.59, 1.47)	0.770526	47::47	0.93(0.59, 1.47)	0.770526	0::0	--	--
SCAMP2	chr15	75136070	75165706	47::47	0.93(0.59, 1.47)	0.770526	47::47	0.93(0.59, 1.47)	0.770526	0::0	--	--
PHOSPHO2-KLHL23	chr2	170550978	170608388	3::4	0.79(0.16, 3.95)	0.770703	3::4	0.79(0.16, 3.95)	0.770703	0::0	--	--
URI1	chr19	30433145	30507519	19::17	0.9(0.45, 1.8)	0.770756	19::17	0.9(0.45, 1.8)	0.770756	0::0	--	--
LOC105371433	chr1	150132925	150153463	9::5	1.18(0.38, 3.71)	0.771106	9::5	1.18(0.38, 3.71)	0.771106	0::0	--	--
ALG10	chr12	34175430	34181236	6::5	0.83(0.24, 2.9)	0.771171	5::5	0.79(0.22, 2.83)	0.714082	1::0	--	0.992632
ZNF639	chr3	179040818	179056371	12::13	1.14(0.46, 2.82)	0.771401	10::12	1.18(0.45, 3.1)	0.732933	2::1	0.91(0.08, 10.24)	0.941493
GMCL2	chr5	177611506	177614372	9::11	1.16(0.44, 3.07)	0.771418	9::9	1.38(0.51, 3.75)	0.531185	0::2	0(0, Inf)	0.991156
KIAA1328	chr18	34409089	34805297	22::22	0.91(0.48, 1.71)	0.771444	22::22	0.91(0.48, 1.71)	0.771444	0::0	--	--
LOC105372069	chr18	34481907	34503777	22::22	0.91(0.48, 1.71)	0.771444	22::22	0.91(0.48, 1.71)	0.771444	0::0	--	--
ABCF1	chr6	1832124	1852201	7::6	0.84(0.26, 2.68)	0.771465	7::5	0.93(0.28, 3.14)	0.911834	0::1	0(0, Inf)	0.991908
RMDN1	chr8	87484577	87526586	2::2	1.4(0.14, 13.51)	0.771625	1::2	1.26(0.11, 14.06)	0.851682	1::0	--	0.992693
SERPINB5	chr18	61144190	61172318	1::1	1.56(0.08, 31.81)	0.771665	1::0	--	0.991675	0::1	0(0, Inf)	0.992163
FKBP11	chr12	49316908	49319330	2::1	1.48(0.11, 20.79)	0.771884	2::0	--	0.988482	0::1	0(0, Inf)	0.991906
BICC1	chr10	60272631	60591195	2::2	1.38(0.16, 12.1)	0.771988	1::0	--	0.99173	1::2	0.8(0.06, 11.5)	0.872587
CPLX4	chr18	56962633	56985881	1::2	0.69(0.06, 8.22)	0.772027	1::2	0.69(0.06, 8.22)	0.772027	0::0	--	--
EXOC3	chr5	443290	467404	115::95	0.96(0.7, 1.3)	0.772036	111::84	1.02(0.74, 1.41)	0.892806	4::11	0.38(0.11, 1.33)	0.13
LINC01857	chr2	208527153	208531748	7::11	1.17(0.4, 3.4)	0.772161	7::11	1.17(0.4, 3.4)	0.772161	0::0	--	--
ITGB3BP	chr1	63906440	63988944	40::30	0.93(0.55, 1.57)	0.772397	40::30	0.93(0.55, 1.57)	0.772397	0::0	--	--
VSTM4	chr10	50222280	50323567	1::1	0.66(0.04, 10.95)	0.772407	1::1	0.66(0.04, 10.95)	0.772407	0::0	--	--
ZNF502	chr3	44754151	44765323	3::2	0.76(0.12, 4.79)	0.772412	3::2	0.76(0.12, 4.79)	0.772412	0::0	--	--
FRMD6	chr14	52118627	52197444	3::2	1.32(0.2, 8.65)	0.773028	0::1	0(0, Inf)	0.991255	3::1	3.09(0.28, 33.98)	0.356506
RECQL	chr12	21621843	21654569	2::1	0.69(0.06, 8.37)	0.77304	0::0	--	NA	2::1	0.69(0.06, 8.37)	0.77304
CHRM2	chr7	136553398	136704994	59::50	0.94(0.63, 1.41)	0.773231	58::50	0.93(0.62, 1.4)	0.730946	1::0	--	0.99203
C16orf89	chr16	5094122	5116146	13::8	0.87(0.33, 2.27)	0.773308	13::6	1.25(0.44, 3.56)	0.672493	0::2	0(0, Inf)	0.987163
TRANK1	chr3	36868309	36986545	19::12	1.12(0.52, 2.41)	0.773309	19::12	1.12(0.52, 2.41)	0.773309	0::0	--	--
GRK5	chr10	120967082	121219257	4::6	0.82(0.21, 3.23)	0.773328	2::5	0.6(0.1, 3.58)	0.575975	2::1	1.42(0.13, 16.04)	0.777405
STOX2	chr4	184826459	184944679	3::1	1.4(0.14, 14.12)	0.773345	1::0	--	0.992272	2::1	1.12(0.1, 12.71)	0.92646
DCAF16	chr4	17795068	17812380	10::8	1.16(0.43, 3.14)	0.773485	10::8	1.16(0.43, 3.14)	0.773485	0::0	--	--
PDHA2	chr4	96761243	96762615	2::2	0.74(0.09, 5.89)	0.773555	0::1	0(0, Inf)	0.991297	2::1	1.68(0.12, 22.85)	0.698162
CRTC1	chr19	18794489	18893143	108::94	0.96(0.71, 1.3)	0.77364	106::93	0.95(0.7, 1.29)	0.756024	3::1	1.71(0.14, 21.1)	0.67682
LOC101927045	chr14	24912158	24971403	2::2	1.35(0.18, 10.18)	0.773717	1::0	--	0.991482	1::2	0.72(0.06, 8.56)	0.794156
PNPLA3	chr22	44319684	44343462	1::1	1.61(0.06, 41.33)	0.773732	0::0	--	NA	1::1	1.61(0.06, 41.33)	0.773732
SAMM50	chr22	44351321	44392409	1::1	1.61(0.06, 41.33)	0.773732	0::0	--	NA	1::1	1.61(0.06, 41.33)	0.773732
DEFB133	chr6	49913813	49917157	1::2	0.69(0.05, 8.84)	0.773832	1::2	0.69(0.05, 8.84)	0.773832	0::0	--	--
FJX1	chr11	35640007	35642413	1::2	0.68(0.05, 9.13)	0.773857	1::2	0.68(0.05, 9.13)	0.773857	0::0	--	--
MEOX2	chr7	15650836	15726308	3::3	0.78(0.15, 4.18)	0.773903	3::3	0.78(0.15, 4.18)	0.773903	0::0	--	--
PIK3CB	chr3	138371539	138553770	5::3	1.25(0.27, 5.88)	0.773921	5::3	1.25(0.27, 5.88)	0.773921	0::0	--	--
LASTR	chr10	5636947	5638081	4::4	0.78(0.15, 4.11)	0.773954	4::4	0.78(0.15, 4.11)	0.773954	0::0	--	--
TMEM132D-AS2	chr12	129693145	129697205	1::1	0.66(0.04, 11.16)	0.774009	1::0	--	0.991477	0::1	0(0, Inf)	0.991024
MIR4771-1	chr2	87421908	87421982	52::44	1.07(0.69, 1.66)	0.774059	0::0	--	NA	52::44	1.07(0.69, 1.66)	0.774059
MIR4771-2	chr2	87421908	87421982	52::44	1.07(0.69, 1.66)	0.774059	0::0	--	NA	52::44	1.07(0.69, 1.66)	0.774059
DAZAP1	chr19	1407584	1435682	72::60	0.95(0.65, 1.38)	0.774069	72::60	0.95(0.65, 1.38)	0.774069	0::0	--	--
LOC100506472	chr22	39828164	39833133	2::1	1.5(0.09, 24.22)	0.774331	2::1	1.5(0.09, 24.22)	0.774331	0::0	--	--
TAB1	chr22	39795784	39827887	2::1	1.5(0.09, 24.22)	0.774331	2::1	1.5(0.09, 24.22)	0.774331	0::0	--	--
TEK	chr9	27109138	27230176	1::1	0.67(0.04, 10.82)	0.774539	0::0	--	NA	1::1	0.67(0.04, 10.82)	0.774539
LINC01182	chr4	13656802	13932852	1::1	1.53(0.08, 28.39)	0.774594	1::1	1.53(0.08, 28.39)	0.774594	0::0	--	--
LOC105374988	chr6	26569551	26574926	1::1	0.67(0.04, 10.78)	0.774605	1::0	--	0.991789	0::1	0(0, Inf)	0.991342
SLC25A39	chr17	42396995	42402191	1::1	0.66(0.04, 10.95)	0.774654	1::1	0.66(0.04, 10.95)	0.774654	0::0	--	--
GNRH2	chr20	3024267	3026393	19::16	0.9(0.43, 1.88)	0.774676	19::16	0.9(0.43, 1.88)	0.774676	0::0	--	--
IFNA10	chr9	21206179	21207142	2::1	1.42(0.13, 15.84)	0.77473	2::0	--	0.988207	0::1	0(0, Inf)	0.991362
IFNA4	chr9	21186617	21187681	2::1	1.42(0.13, 15.84)	0.77473	2::0	--	0.988207	0::1	0(0, Inf)	0.991362
IFNA7	chr9	21201467	21202204	2::1	1.42(0.13, 15.84)	0.77473	2::0	--	0.988207	0::1	0(0, Inf)	0.991362
B4GALNT2	chr17	47210130	47254200	39::30	1.08(0.62, 1.88)	0.774753	39::30	1.08(0.62, 1.88)	0.774753	0::0	--	--
LOC105378330	chr10	65190334	65190962	16::13	0.89(0.4, 1.97)	0.774953	16::13	0.89(0.4, 1.97)	0.774953	0::0	--	--
VAV3	chr1	108113782	108231121	7::5	1.2(0.35, 4.08)	0.775034	7::5	1.2(0.35, 4.08)	0.775034	0::0	--	--
ACAT1	chr11	107992293	108018328	5::6	0.83(0.23, 3.03)	0.775164	3::4	0.92(0.19, 4.55)	0.923174	2::2	0.67(0.08, 5.98)	0.721982
TBR1	chr2	162272807	162282381	8::8	1.17(0.4, 3.47)	0.775174	8::8	1.17(0.4, 3.47)	0.775174	0::0	--	--
IMPA1	chr8	82569150	82598589	2::2	1.35(0.17, 10.73)	0.775192	1::2	0.78(0.06, 9.81)	0.850793	1::0	--	0.991643
FHIT	chr3	59733002	61237126	103::84	0.95(0.69, 1.31)	0.775209	94::73	1.01(0.72, 1.42)	0.961287	9::11	0.62(0.24, 1.61)	0.325582
BCAS1	chr20	52560076	52687133	5::2	1.28(0.23, 7.06)	0.775412	5::2	1.28(0.23, 7.06)	0.775412	0::0	--	--
PRH1-PRR4	chr12	10998447	11324224	85::68	0.95(0.67, 1.35)	0.775444	75::62	0.93(0.64, 1.34)	0.695171	10::6	1.19(0.37, 3.8)	0.774752
TAS2R46	chr12	11213963	11214893	83::67	0.95(0.67, 1.35)	0.775485	74::61	0.94(0.65, 1.36)	0.739603	9::6	1.07(0.32, 3.52)	0.914468
AQP12B	chr2	241615834	241622302	45::41	0.93(0.59, 1.49)	0.775769	21::26	0.71(0.38, 1.31)	0.27115	24::15	1.35(0.66, 2.76)	0.411323
TBC1D26	chr17	15635590	15648098	7::7	0.85(0.27, 2.66)	0.776032	6::6	0.82(0.24, 2.81)	0.746306	1::1	1.06(0.05, 21.41)	0.969749
FARP1	chr13	98795347	98897558	3::1	1.39(0.14, 13.81)	0.776063	1::0	--	0.991961	2::1	0.96(0.08, 11.06)	0.973475
OTUB2	chr14	94492685	94515276	1::1	0.67(0.04, 10.78)	0.776218	0::1	0(0, Inf)	0.991161	1::0	--	0.991604
DNAJB8-AS1	chr3	128182436	128191160	4::5	0.8(0.17, 3.71)	0.776228	4::5	0.8(0.17, 3.71)	0.776228	0::0	--	--
RARG	chr12	53604352	53614146	30::29	0.92(0.52, 1.64)	0.776317	30::28	0.96(0.54, 1.72)	0.887911	0::1	0(0, Inf)	0.991474
PAPPA	chr9	118916069	119164600	2::2	0.75(0.1, 5.49)	0.776358	0::0	--	NA	2::2	0.75(0.1, 5.49)	0.776358
MEIS2	chr15	37181405	37392750	2::1	0.67(0.04, 10.88)	0.776395	0::1	0(0, Inf)	0.991125	2::0	--	0.991565
BRF2	chr8	37700785	37707379	7::5	1.2(0.34, 4.28)	0.776397	7::5	1.2(0.34, 4.28)	0.776397	0::0	--	--
LRRC8E	chr19	7953394	7966901	10::12	1.15(0.44, 2.96)	0.776467	10::12	1.15(0.44, 2.96)	0.776467	0::0	--	--
PCDHGA12	chr5	140810073	140812789	5::3	0.8(0.17, 3.78)	0.776588	4::3	0.62(0.12, 3.22)	0.568233	1::0	--	0.991917
LRCOL1	chr12	133179736	133187168	74::64	0.95(0.65, 1.38)	0.776603	72::62	0.94(0.64, 1.37)	0.748437	2::2	1.2(0.15, 9.33)	0.861255
SNORD165	chr7	4877018	4877081	82::66	0.95(0.66, 1.36)	0.776625	82::66	0.95(0.66, 1.36)	0.776625	0::0	--	--
COX10-AS1	chr17	13932608	13972775	2::2	0.75(0.1, 5.53)	0.77671	2::2	0.75(0.1, 5.53)	0.77671	0::0	--	--
CTSH	chr15	79213400	79237388	3::2	0.76(0.12, 5.03)	0.776972	3::2	0.76(0.12, 5.03)	0.776972	0::0	--	--
SEMA5A	chr5	9035144	9546187	2::1	0.67(0.04, 11.12)	0.777011	0::0	--	NA	2::1	0.67(0.04, 11.12)	0.777011
LINC00114	chr21	40110944	40140898	3::2	1.32(0.19, 9.1)	0.777153	3::2	1.32(0.19, 9.1)	0.777153	0::0	--	--
ESF1	chr20	13694968	13765579	1::1	1.59(0.06, 39.89)	0.777206	0::0	--	NA	1::1	1.59(0.06, 39.89)	0.777206
SEC1P	chr19	49141295	49185502	143::114	1.04(0.79, 1.36)	0.777287	143::114	1.04(0.79, 1.36)	0.777287	0::0	--	--
ZNF257	chr19	22235285	22274264	9::7	0.86(0.31, 2.42)	0.777305	8::6	0.81(0.27, 2.44)	0.710394	1::1	1.3(0.07, 23.41)	0.858581
GNA12	chr7	2767740	2802774	5::5	1.21(0.33, 4.4)	0.777352	4::4	1.31(0.3, 5.61)	0.717928	1::1	0.89(0.06, 14.35)	0.93668
PSD3	chr8	18384812	18666377	7::4	1.2(0.33, 4.36)	0.777377	2::4	0.25(0.04, 1.37)	0.109056	5::0	--	0.979146
GP6	chr19	55525074	55549632	4::3	1.27(0.24, 6.66)	0.777441	1::1	2.84(0.18, 46.07)	0.462001	3::2	0.88(0.13, 5.85)	0.891642
IFITM4P	chr6	29718583	29718925	2::2	0.75(0.1, 5.53)	0.777621	0::0	--	NA	2::2	0.75(0.1, 5.53)	0.777621
EPHX3	chr19	15337729	15343259	2::2	0.73(0.08, 6.33)	0.777692	2::2	0.73(0.08, 6.33)	0.777692	0::0	--	--
FAM85B	chr8	7958283	8085025	17::10	1.13(0.48, 2.66)	0.777759	0::0	--	NA	17::10	1.13(0.48, 2.66)	0.777759
CARD14	chr17	78152306	78176430	10::8	0.87(0.33, 2.32)	0.777794	9::8	0.77(0.28, 2.1)	0.603624	1::0	--	0.991602
MDGA2	chr14	47527819	47812449	7::9	0.86(0.3, 2.48)	0.777985	4::6	0.73(0.18, 2.94)	0.662595	3::3	1.08(0.2, 5.69)	0.930829
IL37	chr2	113670547	113676458	1::1	1.59(0.06, 39.01)	0.778038	1::0	--	0.99061	0::1	0(0, Inf)	0.991111
MIR612	chr11	65211928	65212028	32::21	1.09(0.61, 1.95)	0.778187	32::18	1.17(0.64, 2.15)	0.607815	0::3	0(0, Inf)	0.986082
LOC100287704	chr7	62809447	62812152	1::1	0.64(0.03, 14.13)	0.77828	0::1	0(0, Inf)	0.991742	1::0	--	0.99223
LOC100287834	chr7	62809447	62812152	1::1	0.64(0.03, 14.13)	0.77828	0::1	0(0, Inf)	0.991742	1::0	--	0.99223
LOC102724738	chr7	62807179	62810444	1::1	0.64(0.03, 14.13)	0.77828	0::1	0(0, Inf)	0.991742	1::0	--	0.99223
ZNF733P	chr7	62751669	62764434	1::1	0.64(0.03, 14.13)	0.77828	0::1	0(0, Inf)	0.991742	1::0	--	0.99223
RASSF8-AS1	chr12	26107587	26110518	1::1	0.6(0.02, 21.98)	0.77839	0::0	--	NA	1::1	0.6(0.02, 21.98)	0.77839
LINC01260	chr20	43285092	43300380	3::1	1.41(0.13, 15.59)	0.778516	3::1	1.41(0.13, 15.59)	0.778516	0::0	--	--
HEXA	chr15	72633264	72668355	1::1	1.5(0.09, 24.99)	0.778531	1::1	1.5(0.09, 24.99)	0.778531	0::0	--	--
HEXA-AS1	chr15	72668453	72671129	1::1	1.5(0.09, 24.99)	0.778531	1::1	1.5(0.09, 24.99)	0.778531	0::0	--	--
TMEM202	chr15	72690645	72700708	1::1	1.5(0.09, 24.99)	0.778531	1::1	1.5(0.09, 24.99)	0.778531	0::0	--	--
TMEM202-AS1	chr15	72700119	72766580	1::1	1.5(0.09, 24.99)	0.778531	1::1	1.5(0.09, 24.99)	0.778531	0::0	--	--
CNTN4	chr3	2140549	3099642	27::23	0.92(0.5, 1.67)	0.778783	18::16	1.03(0.5, 2.1)	0.946041	9::7	0.71(0.24, 2.1)	0.538829
SLCO6A1	chr5	101707477	101834705	40::33	1.07(0.66, 1.76)	0.778798	39::32	1.07(0.65, 1.76)	0.796042	1::1	1.26(0.07, 22.76)	0.87739
PLOD2	chr3	145787227	145879282	3::2	1.32(0.19, 9.28)	0.778914	3::2	1.32(0.19, 9.28)	0.778914	0::0	--	--
PRKACB	chr1	84630376	84671120	3::2	0.77(0.13, 4.69)	0.778951	2::2	0.54(0.08, 3.91)	0.544952	1::0	--	0.991963
MEF2A	chr15	100106188	100256693	2::1	1.42(0.12, 16.1)	0.778996	2::1	1.42(0.12, 16.1)	0.778996	0::0	--	--
STXBP4	chr17	53046125	53250993	63::50	0.95(0.64, 1.4)	0.779056	63::49	0.97(0.65, 1.44)	0.879744	0::1	0(0, Inf)	0.991134
DAB1	chr1	57460450	57889978	3::2	1.31(0.19, 8.91)	0.779164	3::2	1.31(0.19, 8.91)	0.779164	0::0	--	--
SFTA2	chr6	2281068	2281886	1::1	0.67(0.04, 10.79)	0.779177	1::1	0.67(0.04, 10.79)	0.779177	0::0	--	--
PPFIA4	chr1	202995618	203047864	2::3	0.77(0.12, 4.98)	0.779266	2::3	0.77(0.12, 4.98)	0.779266	0::0	--	--
MVD	chr16	88718347	88729499	111::88	0.96(0.71, 1.3)	0.7793	111::87	0.96(0.71, 1.3)	0.799609	0::1	0(0, Inf)	0.992317
PDS5B	chr13	33160588	33352157	264::221	0.97(0.79, 1.2)	0.779308	262::217	0.98(0.79, 1.21)	0.844088	2::4	0.56(0.1, 3.16)	0.510438
C1orf115	chr1	220863704	220872495	1::1	1.49(0.09, 24.13)	0.779366	0::1	0(0, Inf)	0.991783	1::0	--	0.991347
CERS3-AS1	chr15	100913143	100978119	2::1	1.46(0.11, 20.1)	0.779456	0::0	--	NA	2::1	1.46(0.11, 20.1)	0.779456
IL22RA1	chr1	24446260	24469630	35::23	0.92(0.51, 1.66)	0.7795	35::22	0.94(0.52, 1.72)	0.845735	0::1	0(0, Inf)	0.991966
CSPP1	chr8	67976626	68108849	1::2	0.69(0.05, 9.27)	0.779824	1::2	0.69(0.05, 9.27)	0.779824	0::0	--	--
ZDHHC17	chr12	77157853	77247481	1::1	0.6(0.02, 22.13)	0.779962	0::1	0(0, Inf)	0.992016	1::0	--	0.992581
MCRIP1	chr17	79780236	79791167	36::29	1.08(0.64, 1.83)	0.780052	36::29	1.08(0.64, 1.83)	0.780052	0::0	--	--
PPP1R27	chr17	79791367	79792926	36::29	1.08(0.64, 1.83)	0.780052	36::29	1.08(0.64, 1.83)	0.780052	0::0	--	--
A3GALT2	chr1	33772366	33786699	14::12	1.14(0.46, 2.8)	0.780147	14::12	1.14(0.46, 2.8)	0.780147	0::0	--	--
PHC2	chr1	33789226	33815500	14::12	1.14(0.46, 2.8)	0.780147	14::12	1.14(0.46, 2.8)	0.780147	0::0	--	--
ZNF362	chr1	33722092	33766320	14::12	1.14(0.46, 2.8)	0.780147	14::12	1.14(0.46, 2.8)	0.780147	0::0	--	--
C4orf50	chr4	5958838	6020273	1::1	0.67(0.04, 10.82)	0.780306	1::0	--	0.991726	0::1	0(0, Inf)	0.991291
C17orf64	chr17	58499849	58508787	5::2	1.26(0.24, 6.55)	0.780339	5::2	1.26(0.24, 6.55)	0.780339	0::0	--	--
SPATA13	chr13	24844887	24881206	10::6	0.84(0.26, 2.79)	0.780487	7::5	0.64(0.17, 2.41)	0.507349	3::1	2.28(0.16, 31.8)	0.539198
ZPBP2	chr17	38024454	38034149	3::1	1.4(0.13, 14.6)	0.780955	3::1	1.4(0.13, 14.6)	0.780955	0::0	--	--
DGCR6L	chr22	20301760	20307583	3::3	0.78(0.14, 4.36)	0.780993	3::3	0.78(0.14, 4.36)	0.780993	0::0	--	--
PSMG3-AS1	chr7	1609708	1629261	208::162	0.97(0.77, 1.21)	0.780999	208::160	0.99(0.79, 1.24)	0.899009	0::2	0(0, Inf)	0.987272
C5orf66-AS1	chr5	134374520	134375737	30::24	0.91(0.48, 1.72)	0.781037	30::24	0.91(0.48, 1.72)	0.781037	0::0	--	--
PITX1	chr5	134363423	134369918	30::24	0.91(0.48, 1.72)	0.781037	30::24	0.91(0.48, 1.72)	0.781037	0::0	--	--
HOXB-AS3	chr17	46669653	46679703	50::45	0.94(0.6, 1.48)	0.78121	47::43	0.93(0.59, 1.49)	0.776965	3::2	0.99(0.16, 5.98)	0.988617
KCNN1	chr19	18062110	18109930	78::64	1.05(0.72, 1.54)	0.78126	78::64	1.05(0.72, 1.54)	0.78126	0::0	--	--
RWDD4	chr4	184560787	184580338	3::3	0.76(0.11, 5.28)	0.781364	1::2	1.08(0.09, 13.11)	0.952165	2::1	0.5(0.03, 8.05)	0.626364
CDX1	chr5	149546340	149564121	11::5	0.85(0.26, 2.73)	0.781401	11::5	0.85(0.26, 2.73)	0.781401	0::0	--	--
MFAP5	chr12	8798538	8815422	1::2	0.69(0.05, 9.3)	0.781542	1::1	1.02(0.05, 19.66)	0.988842	0::1	0(0, Inf)	0.992137
LOC101927960	chr2	209407366	209690311	7::7	0.86(0.29, 2.53)	0.781669	7::7	0.86(0.29, 2.53)	0.781669	0::0	--	--
FOXP2	chr7	114066556	114294198	46::42	0.94(0.6, 1.47)	0.78173	46::42	0.94(0.6, 1.47)	0.78173	0::0	--	--
BCL2	chr18	60790578	60986613	16::21	0.9(0.44, 1.84)	0.78174	16::21	0.9(0.44, 1.84)	0.78174	0::0	--	--
CBX8	chr17	77765930	77770876	64::60	0.94(0.63, 1.41)	0.781812	64::60	0.94(0.63, 1.41)	0.781812	0::0	--	--
TICAM1	chr19	4815935	4831754	8::7	0.86(0.3, 2.46)	0.78197	8::7	0.86(0.3, 2.46)	0.78197	0::0	--	--
SLC22A3	chr6	160769409	160873605	90::68	0.95(0.67, 1.35)	0.782176	87::67	0.93(0.65, 1.32)	0.678277	3::1	3.16(0.23, 43.77)	0.390692
RAB28	chr4	13369346	13485989	2::1	1.44(0.11, 18.9)	0.782206	2::1	1.44(0.11, 18.9)	0.782206	0::0	--	--
C14orf28	chr14	45366477	45376460	1::3	0.72(0.07, 7.67)	0.78228	1::3	0.72(0.07, 7.67)	0.78228	0::0	--	--
KLHL28	chr14	45393526	45430688	1::3	0.72(0.07, 7.67)	0.78228	1::3	0.72(0.07, 7.67)	0.78228	0::0	--	--
LOC101927418	chr14	45368110	45381120	1::3	0.72(0.07, 7.67)	0.78228	1::3	0.72(0.07, 7.67)	0.78228	0::0	--	--
ARHGEF38-IT1	chr4	106482747	106491392	7::5	0.84(0.25, 2.8)	0.782284	7::5	0.84(0.25, 2.8)	0.782284	0::0	--	--
CAGE1	chr6	7329328	7389975	4::4	0.79(0.15, 4.12)	0.782417	4::4	0.79(0.15, 4.12)	0.782417	0::0	--	--
NRG1	chr8	32405828	32586136	57::39	1.07(0.68, 1.67)	0.782472	54::38	1.03(0.65, 1.63)	0.891291	3::1	2.43(0.2, 28.95)	0.482812
USP10	chr16	84733605	84813527	15::11	0.89(0.39, 2.04)	0.782522	15::11	0.89(0.39, 2.04)	0.782522	0::0	--	--
ZBTB18	chr1	244212240	244220780	1::1	0.67(0.04, 11.16)	0.782532	0::0	--	NA	1::1	0.67(0.04, 11.16)	0.782532
CRNN	chr1	152381718	152386739	1::1	1.49(0.09, 25.3)	0.782615	1::1	1.49(0.09, 25.3)	0.782615	0::0	--	--
MIR4300	chr11	81601782	81601878	3::3	0.79(0.15, 4.09)	0.782714	3::3	0.79(0.15, 4.09)	0.782714	0::0	--	--
CSNK1G3	chr5	122847870	122952743	1::1	0.67(0.04, 11.15)	0.782792	1::1	0.67(0.04, 11.15)	0.782792	0::0	--	--
LINC00452	chr13	114598075	114624290	2::2	0.7(0.05, 8.91)	0.782831	2::0	--	0.989186	0::2	0(0, Inf)	0.988811
LINC00565	chr13	114629486	114631964	2::2	0.7(0.05, 8.91)	0.782831	2::0	--	0.989186	0::2	0(0, Inf)	0.988811
LOC102723729	chr8	41391823	41435887	3::2	0.78(0.13, 4.7)	0.782906	3::1	1.42(0.15, 13.69)	0.762976	0::1	0(0, Inf)	0.991303
DNM1P46	chr15	100330360	100347132	3::1	1.4(0.13, 14.9)	0.782916	0::0	--	NA	3::1	1.4(0.13, 14.9)	0.782916
CIDEC	chr3	9908397	9921937	6::5	1.19(0.34, 4.13)	0.782923	6::5	1.19(0.34, 4.13)	0.782923	0::0	--	--
PTPRT	chr20	40701395	41818546	43::36	0.93(0.56, 1.54)	0.782939	42::36	0.9(0.54, 1.49)	0.690003	1::0	--	0.991529
ATG4D	chr19	10654579	10664094	62::42	1.06(0.69, 1.62)	0.782985	62::41	1.08(0.7, 1.65)	0.73129	0::1	0(0, Inf)	0.991908
ZNF890P	chr7	5160940	5184177	13::8	1.14(0.45, 2.86)	0.782987	1::0	--	0.991425	12::8	1.02(0.4, 2.6)	0.971252
MRPS34	chr16	1821895	1823135	2014::1548	0.99(0.91, 1.07)	0.783021	2009::1544	0.99(0.91, 1.07)	0.789727	5::4	0.88(0.2, 3.81)	0.862226
GTSE1-DT	chr22	46691039	46692557	27::16	1.1(0.56, 2.18)	0.783148	27::16	1.1(0.56, 2.18)	0.783148	0::0	--	--
LINC01233	chr19	22715427	22716296	1::1	1.52(0.08, 30.42)	0.783173	0::0	--	NA	1::1	1.52(0.08, 30.42)	0.783173
LOC101929124	chr19	22703796	22710751	1::1	1.52(0.08, 30.42)	0.783173	0::0	--	NA	1::1	1.52(0.08, 30.42)	0.783173
LOC105376917	chr19	22638893	22715287	1::1	1.52(0.08, 30.42)	0.783173	0::0	--	NA	1::1	1.52(0.08, 30.42)	0.783173
SELENBP1	chr1	151336779	151345181	9::6	1.17(0.39, 3.48)	0.783194	7::6	0.9(0.28, 2.84)	0.851472	2::0	--	0.987422
NINL	chr20	25433332	25566167	23::19	0.91(0.48, 1.74)	0.783378	22::18	0.95(0.49, 1.84)	0.876815	1::1	0.43(0.02, 7.55)	0.566456
MIR4640	chr6	30858659	30858749	4::4	0.81(0.17, 3.75)	0.783532	4::4	0.81(0.17, 3.75)	0.783532	0::0	--	--
CHD5	chr1	6161846	6240381	2::2	0.74(0.09, 6.24)	0.783766	2::2	0.74(0.09, 6.24)	0.783766	0::0	--	--
MRPS26	chr20	3026697	3028896	27::24	0.92(0.49, 1.71)	0.783933	27::24	0.92(0.49, 1.71)	0.783933	0::0	--	--
YPEL1	chr22	22051825	22090083	2::1	1.52(0.08, 29.63)	0.784037	1::0	--	0.992697	1::1	1.27(0.05, 31.34)	0.882767
LINC02088	chr17	20516290	20536564	2::2	0.74(0.08, 6.64)	0.78416	2::2	0.74(0.08, 6.64)	0.78416	0::0	--	--
RAB20	chr13	111175412	111214069	2::4	0.77(0.12, 4.84)	0.784332	2::3	0.86(0.13, 5.73)	0.874709	0::1	0(0, Inf)	0.992478
PIK3CD-AS2	chr1	9732483	9747632	2::2	1.33(0.17, 10.42)	0.784382	2::2	1.33(0.17, 10.42)	0.784382	0::0	--	--
MAP3K1	chr5	56111375	56191978	58::50	0.94(0.62, 1.43)	0.784456	58::48	0.98(0.64, 1.49)	0.919889	0::2	0(0, Inf)	0.985869
LACTB	chr15	63414059	63423666	9::8	1.15(0.41, 3.23)	0.784572	9::8	1.15(0.41, 3.23)	0.784572	0::0	--	--
RPS27L	chr15	63440447	63449676	9::8	1.15(0.41, 3.23)	0.784572	9::8	1.15(0.41, 3.23)	0.784572	0::0	--	--
EIF5B	chr2	99953851	100017788	1::1	1.51(0.08, 28.65)	0.784876	1::0	--	0.990856	0::1	0(0, Inf)	0.991305
REV1	chr2	100016939	100106479	1::1	1.51(0.08, 28.65)	0.784876	1::0	--	0.990856	0::1	0(0, Inf)	0.991305
GNAS	chr20	57428035	57486251	20::23	0.91(0.46, 1.79)	0.784976	19::23	0.86(0.43, 1.7)	0.65866	1::0	--	0.991529
LOC101927932	chr20	57438810	57463865	20::23	0.91(0.46, 1.79)	0.784976	19::23	0.86(0.43, 1.7)	0.65866	1::0	--	0.991529
KCNK10	chr14	88646451	88789613	3::1	1.38(0.13, 14.18)	0.785054	0::1	0(0, Inf)	0.991084	3::0	--	0.98499
LONRF1	chr8	12579414	12613035	2::1	1.41(0.12, 16.38)	0.785057	1::0	--	0.991851	1::1	0.8(0.05, 13.78)	0.880652
LINC00933	chr15	85113879	85123412	4::3	0.8(0.16, 3.99)	0.785249	4::3	0.8(0.16, 3.99)	0.785249	0::0	--	--
TCN2	chr22	31003160	31023258	124::91	0.96(0.72, 1.28)	0.785281	124::90	0.97(0.72, 1.3)	0.84234	0::1	0(0, Inf)	0.991455
BCAS4	chr20	49411430	49493714	3::1	1.37(0.14, 13.25)	0.785374	1::1	0.51(0.03, 8.17)	0.634593	2::0	--	0.9886
KDSR	chr18	60994958	61034439	16::20	1.11(0.54, 2.28)	0.785472	16::20	1.11(0.54, 2.28)	0.785472	0::0	--	--
SNORD134	chr17	80047835	80048016	233::184	1.03(0.83, 1.28)	0.785518	232::184	1.02(0.83, 1.27)	0.821666	1::0	--	0.991601
PTGER4	chr5	40680016	40693837	3::3	1.28(0.21, 7.71)	0.785663	3::3	1.28(0.21, 7.71)	0.785663	0::0	--	--
HBB	chr11	5246693	5248301	5::4	0.83(0.22, 3.18)	0.785761	5::4	0.83(0.22, 3.18)	0.785761	0::0	--	--
LOC101927166	chr17	46522194	46543402	12::9	0.88(0.35, 2.22)	0.785777	7::6	0.81(0.26, 2.55)	0.721142	5::3	1.02(0.21, 4.99)	0.977222
VTA1	chr6	142468298	142542085	1::1	0.68(0.04, 11.08)	0.785789	1::1	0.68(0.04, 11.08)	0.785789	0::0	--	--
DDX51	chr12	132621139	132628864	35::32	0.93(0.55, 1.57)	0.785849	35::32	0.93(0.55, 1.57)	0.785849	0::0	--	--
TPH2	chr12	72332624	72426220	2::4	0.77(0.11, 5.14)	0.78585	2::2	2.96(0.24, 36.65)	0.397838	0::2	0(0, Inf)	0.986611
EMC3	chr3	10004363	10052932	4::4	0.81(0.18, 3.61)	0.785897	4::4	0.81(0.18, 3.61)	0.785897	0::0	--	--
PHRF1	chr11	576469	612222	296::218	1.03(0.85, 1.25)	0.785983	296::217	1.03(0.85, 1.25)	0.772864	0::1	0(0, Inf)	0.992317
SPRR1B	chr1	153003678	153005376	2::1	1.4(0.12, 15.74)	0.786021	1::1	0.6(0.04, 9.72)	0.716645	1::0	--	0.99151
SPRR2D	chr1	153012207	153013596	2::1	1.4(0.12, 15.74)	0.786021	1::1	0.6(0.04, 9.72)	0.716645	1::0	--	0.99151
UBAC1	chr9	138824814	138853219	4::4	0.82(0.19, 3.47)	0.786028	4::4	0.82(0.19, 3.47)	0.786028	0::0	--	--
CLGN	chr4	141309606	141348815	9::7	1.16(0.4, 3.3)	0.786123	9::7	1.16(0.4, 3.3)	0.786123	0::0	--	--
LOC101928523	chr9	106761989	106762763	2::2	0.76(0.1, 5.65)	0.786158	1::1	0.7(0.04, 11.33)	0.803552	1::1	0.82(0.05, 14.96)	0.894347
NOL7	chr6	13615558	13632702	18::15	0.9(0.44, 1.87)	0.786258	17::14	0.92(0.43, 1.96)	0.829067	1::1	0.71(0.04, 11.45)	0.810035
LINC02465	chr4	130692773	130876523	4::2	1.27(0.23, 7.01)	0.786337	3::2	1.01(0.17, 6.13)	0.989546	1::0	--	0.991911
WDTC1	chr1	27561122	27635127	1::2	0.71(0.06, 8.2)	0.786533	0::2	0(0, Inf)	0.987729	1::0	--	0.991084
PIK3C3	chr18	39535198	39667793	19::17	0.91(0.44, 1.85)	0.78675	7::6	1.15(0.36, 3.66)	0.811089	12::11	0.78(0.31, 1.94)	0.591268
LINC01520	chr10	87209348	87251758	1::1	1.58(0.06, 42.88)	0.78678	1::1	1.58(0.06, 42.88)	0.78678	0::0	--	--
FBXO32	chr8	124510128	124553446	5::2	1.26(0.24, 6.52)	0.786885	5::2	1.26(0.24, 6.52)	0.786885	0::0	--	--
RFPL4AL1	chr19	56280483	56284786	4::3	0.8(0.16, 4.06)	0.787063	3::1	1.4(0.14, 14.36)	0.774917	1::2	0.38(0.03, 5.08)	0.460853
SFMBT2	chr10	7200585	7453448	11::8	1.14(0.43, 3.03)	0.787159	11::7	1.24(0.45, 3.41)	0.671651	0::1	0(0, Inf)	0.991952
DLEU2L	chr1	64014650	64016307	25::20	0.91(0.48, 1.75)	0.787179	25::20	0.91(0.48, 1.75)	0.787179	0::0	--	--
C2CD4C	chr19	405444	409147	21::17	0.91(0.45, 1.84)	0.78733	21::17	0.91(0.45, 1.84)	0.78733	0::0	--	--
DMRTA1	chr9	22446822	22455739	28::21	0.92(0.5, 1.7)	0.787362	27::20	0.91(0.48, 1.7)	0.761295	1::1	1.23(0.06, 25.01)	0.892414
GRID1	chr10	87359309	88126552	383::306	1.03(0.86, 1.23)	0.787399	381::302	1.04(0.87, 1.24)	0.690524	2::4	0.26(0.03, 2.42)	0.236244
PRAP1	chr10	135160876	135166187	60::50	0.95(0.63, 1.42)	0.787407	60::50	0.95(0.63, 1.42)	0.787407	0::0	--	--
S1PR5	chr19	10623417	10628123	28::20	0.92(0.5, 1.7)	0.787569	28::20	0.92(0.5, 1.7)	0.787569	0::0	--	--
NTS	chr12	86268072	86276770	3::2	0.78(0.12, 4.89)	0.787643	3::2	0.78(0.12, 4.89)	0.787643	0::0	--	--
TPTEP1	chr22	17082800	17129720	83::67	1.05(0.73, 1.5)	0.78765	8::1	4.11(0.47, 35.73)	0.200424	75::66	0.99(0.69, 1.43)	0.961066
DCDC2C	chr2	3754431	3895594	1::2	0.7(0.05, 9.41)	0.78779	0::1	0(0, Inf)	0.992377	1::1	0.9(0.05, 15.6)	0.941287
GRM7	chr3	6902801	7783218	13::11	0.89(0.38, 2.08)	0.787793	10::10	0.74(0.29, 1.87)	0.528339	3::1	2.37(0.23, 24.58)	0.470321
CD180	chr5	66475441	66492627	15::7	1.13(0.45, 2.85)	0.787925	15::7	1.13(0.45, 2.85)	0.787925	0::0	--	--
OR4K5	chr14	20388765	20389737	2682::2038	0.99(0.92, 1.06)	0.788116	3::1	1.9(0.19, 18.54)	0.58269	2679::2037	0.99(0.92, 1.06)	0.775571
TMEM63C	chr14	77648140	77725838	5::3	1.27(0.22, 7.23)	0.788213	2::3	0.28(0.03, 2.96)	0.287955	3::0	--	0.982358
CCDC86	chr11	60609585	60618554	15::17	0.9(0.41, 1.98)	0.788253	15::17	0.9(0.41, 1.98)	0.788253	0::0	--	--
PTGDR2	chr11	60618405	60623423	15::17	0.9(0.41, 1.98)	0.788253	15::17	0.9(0.41, 1.98)	0.788253	0::0	--	--
CSMD3	chr8	113235157	114389381	20::17	1.1(0.56, 2.16)	0.788339	17::17	0.92(0.46, 1.87)	0.82318	3::0	--	0.984735
MAPT-IT1	chr17	43973148	43976164	2::2	1.35(0.15, 11.98)	0.788412	2::2	1.35(0.15, 11.98)	0.788412	0::0	--	--
ASTN2	chr9	119185390	120177335	10::10	0.88(0.34, 2.29)	0.788523	9::9	0.93(0.33, 2.58)	0.887216	1::1	0.57(0.03, 9.24)	0.689905
DNAAF1	chr16	84178912	84211524	24::18	1.1(0.56, 2.13)	0.78878	24::18	1.1(0.56, 2.13)	0.78878	0::0	--	--
SEPTIN12	chr16	4827606	4838346	165::124	0.97(0.75, 1.25)	0.78888	164::124	0.96(0.74, 1.24)	0.757221	1::0	--	0.991889
LINC02517	chr4	8321902	8325692	3::3	0.78(0.13, 4.63)	0.788898	3::3	0.78(0.13, 4.63)	0.788898	0::0	--	--
P2RY2	chr11	72929325	72953472	8::8	0.86(0.28, 2.61)	0.789069	8::8	0.86(0.28, 2.61)	0.789069	0::0	--	--
DEPP1	chr10	45471575	45474257	10::8	0.87(0.31, 2.41)	0.789156	10::8	0.87(0.31, 2.41)	0.789156	0::0	--	--
RASSF4	chr10	45455249	45491338	10::8	0.87(0.31, 2.41)	0.789156	10::8	0.87(0.31, 2.41)	0.789156	0::0	--	--
LINC01600	chr6	2622146	2634837	1::1	0.69(0.04, 10.96)	0.789172	0::1	0(0, Inf)	0.991255	1::0	--	0.99167
CNTNAP5	chr2	124782863	125678795	6::4	1.22(0.29, 5.14)	0.78931	5::4	0.81(0.18, 3.67)	0.787699	1::0	--	0.990961
NCAPG	chr4	17812601	17846487	40::33	1.07(0.66, 1.74)	0.789455	40::33	1.07(0.66, 1.74)	0.789455	0::0	--	--
MIR1193	chr14	101496388	101496466	2::1	1.39(0.13, 15.37)	0.789511	0::0	--	NA	2::1	1.39(0.13, 15.37)	0.789511
MIR1197	chr14	101491900	101491988	2::1	1.39(0.13, 15.37)	0.789511	0::0	--	NA	2::1	1.39(0.13, 15.37)	0.789511
MIR299	chr14	101490130	101490193	2::1	1.39(0.13, 15.37)	0.789511	0::0	--	NA	2::1	1.39(0.13, 15.37)	0.789511
MIR323A	chr14	101492068	101492154	2::1	1.39(0.13, 15.37)	0.789511	0::0	--	NA	2::1	1.39(0.13, 15.37)	0.789511
MIR329-1	chr14	101493121	101493201	2::1	1.39(0.13, 15.37)	0.789511	0::0	--	NA	2::1	1.39(0.13, 15.37)	0.789511
MIR329-2	chr14	101493436	101493520	2::1	1.39(0.13, 15.37)	0.789511	0::0	--	NA	2::1	1.39(0.13, 15.37)	0.789511
MIR379	chr14	101488402	101488469	2::1	1.39(0.13, 15.37)	0.789511	0::0	--	NA	2::1	1.39(0.13, 15.37)	0.789511
MIR380	chr14	101491353	101491414	2::1	1.39(0.13, 15.37)	0.789511	0::0	--	NA	2::1	1.39(0.13, 15.37)	0.789511
MIR411	chr14	101489661	101489757	2::1	1.39(0.13, 15.37)	0.789511	0::0	--	NA	2::1	1.39(0.13, 15.37)	0.789511
MIR494	chr14	101495970	101496051	2::1	1.39(0.13, 15.37)	0.789511	0::0	--	NA	2::1	1.39(0.13, 15.37)	0.789511
MIR543	chr14	101498323	101498401	2::1	1.39(0.13, 15.37)	0.789511	0::0	--	NA	2::1	1.39(0.13, 15.37)	0.789511
MIR758	chr14	101492356	101492444	2::1	1.39(0.13, 15.37)	0.789511	0::0	--	NA	2::1	1.39(0.13, 15.37)	0.789511
PRODH2	chr19	36290891	36304201	16::12	1.12(0.49, 2.57)	0.78959	16::12	1.12(0.49, 2.57)	0.78959	0::0	--	--
KRTAP21-2	chr21	32119111	32119577	5::3	0.81(0.18, 3.67)	0.789633	2::1	1.4(0.13, 15.52)	0.781694	3::2	0.55(0.08, 3.92)	0.549678
ADCK5	chr8	145597735	145618453	699::562	0.98(0.87, 1.11)	0.789665	698::560	0.98(0.87, 1.11)	0.793396	1::2	0.87(0.07, 10.89)	0.916028
MIR939	chr8	145619363	145619445	699::562	0.98(0.87, 1.11)	0.789665	698::560	0.98(0.87, 1.11)	0.793396	1::2	0.87(0.07, 10.89)	0.916028
ZNF442	chr19	12460188	12476497	1::1	1.61(0.05, 54.31)	0.789705	1::1	1.61(0.05, 54.31)	0.789705	0::0	--	--
SFTPA1	chr10	81370694	81375211	16::10	1.12(0.49, 2.59)	0.789707	8::6	0.79(0.27, 2.32)	0.67102	8::4	1.82(0.48, 6.9)	0.376103
LRP1	chr12	57522265	57607125	3::3	1.27(0.22, 7.33)	0.78974	3::3	1.27(0.22, 7.33)	0.78974	0::0	--	--
LRP1-AS	chr12	57538402	57541402	3::3	1.27(0.22, 7.33)	0.78974	3::3	1.27(0.22, 7.33)	0.78974	0::0	--	--
ARF4	chr3	57557089	57583071	4::3	1.25(0.25, 6.32)	0.789763	4::3	1.25(0.25, 6.32)	0.789763	0::0	--	--
ARF4-AS1	chr3	57583515	57586642	4::3	1.25(0.25, 6.32)	0.789763	4::3	1.25(0.25, 6.32)	0.789763	0::0	--	--
PDE12	chr3	57542000	57549283	4::3	1.25(0.25, 6.32)	0.789763	4::3	1.25(0.25, 6.32)	0.789763	0::0	--	--
OR51H1	chr11	4880748	4881893	15::10	1.12(0.48, 2.64)	0.789854	15::10	1.12(0.48, 2.64)	0.789854	0::0	--	--
OR51S1	chr11	4869466	4870438	15::10	1.12(0.48, 2.64)	0.789854	15::10	1.12(0.48, 2.64)	0.789854	0::0	--	--
OR51T1	chr11	4902929	4904313	15::10	1.12(0.48, 2.64)	0.789854	15::10	1.12(0.48, 2.64)	0.789854	0::0	--	--
TPT1	chr13	45907605	45915318	14::11	0.89(0.39, 2.07)	0.789929	14::10	0.91(0.39, 2.14)	0.833607	0::1	0(0, Inf)	0.992481
MIR621	chr13	41384901	41384997	42::36	1.07(0.66, 1.74)	0.789932	0::1	0(0, Inf)	0.991588	42::35	1.1(0.67, 1.8)	0.704222
SLC25A15	chr13	41363746	41386596	42::36	1.07(0.66, 1.74)	0.789932	0::1	0(0, Inf)	0.991588	42::35	1.1(0.67, 1.8)	0.704222
SIGLEC17P	chr19	51670584	51676780	1::1	1.48(0.08, 25.95)	0.790017	1::0	--	0.991535	0::1	0(0, Inf)	0.991962
COPG2	chr7	130146079	130353588	4::3	1.25(0.24, 6.63)	0.790048	4::3	1.25(0.24, 6.63)	0.790048	0::0	--	--
TSGA13	chr7	130353482	130371383	4::3	1.25(0.24, 6.63)	0.790048	4::3	1.25(0.24, 6.63)	0.790048	0::0	--	--
ZNF112	chr19	44830707	44860832	6::3	0.81(0.17, 3.92)	0.790063	1::0	--	0.991324	5::3	0.51(0.1, 2.71)	0.429918
ZNF285	chr19	44886476	44905774	6::3	0.81(0.17, 3.92)	0.790063	1::0	--	0.991324	5::3	0.51(0.1, 2.71)	0.429918
TRPV3	chr17	3413795	3461106	6::4	1.19(0.32, 4.43)	0.790246	6::3	1.72(0.41, 7.21)	0.456376	0::1	0(0, Inf)	0.991046
TCAF1	chr7	143548467	143582463	3::1	1.36(0.14, 13.23)	0.790311	0::1	0(0, Inf)	0.991018	3::0	--	0.985823
LRRC73	chr6	43474705	43478084	4::3	1.25(0.24, 6.39)	0.790317	4::3	1.25(0.24, 6.39)	0.790317	0::0	--	--
TJAP1	chr6	43445260	43474294	4::3	1.25(0.24, 6.39)	0.790317	4::3	1.25(0.24, 6.39)	0.790317	0::0	--	--
ACOT6	chr14	74077648	74086592	6::9	0.86(0.27, 2.68)	0.790469	6::9	0.86(0.27, 2.68)	0.790469	0::0	--	--
LINC02405	chr12	127399773	127544942	4::1	1.36(0.14, 12.87)	0.790549	0::1	0(0, Inf)	0.99112	4::0	--	0.983558
LINC01872	chr19	51774519	51784488	3::2	1.31(0.18, 9.57)	0.790619	2::1	0.95(0.07, 13.15)	0.968326	1::1	1.9(0.11, 33.09)	0.660387
OSMR-AS1	chr5	38693314	38845931	3::4	0.8(0.15, 4.17)	0.790731	2::4	0.64(0.1, 3.96)	0.626795	1::0	--	0.992128
DIP2A-IT1	chr21	47882383	47889218	2::3	0.78(0.12, 5)	0.790892	0::0	--	NA	2::3	0.78(0.12, 5)	0.790892
MIR6839	chr7	64139441	64139554	1::1	1.48(0.08, 26.66)	0.790897	0::0	--	NA	1::1	1.48(0.08, 26.66)	0.790897
ZNF107	chr7	64126510	64171951	1::1	1.48(0.08, 26.66)	0.790897	0::0	--	NA	1::1	1.48(0.08, 26.66)	0.790897
TAS1R2	chr1	19166092	19186841	20::15	1.1(0.53, 2.31)	0.790938	20::15	1.1(0.53, 2.31)	0.790938	0::0	--	--
DIAPH3-AS1	chr13	60586851	60618490	1::1	0.68(0.04, 11.44)	0.791005	1::1	0.68(0.04, 11.44)	0.791005	0::0	--	--
ECM1	chr1	150480584	150486265	2::1	1.39(0.12, 16.24)	0.791141	0::1	0(0, Inf)	0.991125	2::0	--	0.987562
MIR6878	chr1	150464820	150464886	2::1	1.39(0.12, 16.24)	0.791141	0::1	0(0, Inf)	0.991125	2::0	--	0.987562
TARS2	chr1	150459894	150480078	2::1	1.39(0.12, 16.24)	0.791141	0::1	0(0, Inf)	0.991125	2::0	--	0.987562
CD160	chr1	145695797	145715586	55::42	0.94(0.6, 1.47)	0.791156	8::10	0.54(0.2, 1.45)	0.220918	47::32	1.08(0.66, 1.78)	0.754648
CXCR5	chr11	118754600	118768496	64::56	1.05(0.71, 1.56)	0.791422	63::56	1.03(0.7, 1.53)	0.879875	1::0	--	0.991302
RNF168	chr3	196195656	196230639	1::1	0.69(0.04, 11.21)	0.791652	1::1	0.69(0.04, 11.21)	0.791652	0::0	--	--
SMCO1	chr3	196233749	196242217	1::1	0.69(0.04, 11.21)	0.791652	1::1	0.69(0.04, 11.21)	0.791652	0::0	--	--
FSHR	chr2	49189295	49381654	8::8	0.86(0.29, 2.57)	0.79171	8::8	0.86(0.29, 2.57)	0.79171	0::0	--	--
CLDN12	chr7	90032774	90045268	1::1	1.48(0.08, 27.84)	0.791742	1::1	1.48(0.08, 27.84)	0.791742	0::0	--	--
LOC101409256	chr7	90025605	90027550	1::1	1.48(0.08, 27.84)	0.791742	1::1	1.48(0.08, 27.84)	0.791742	0::0	--	--
KCNK18	chr10	118956999	118969810	5::3	1.24(0.25, 6.28)	0.791749	5::3	1.24(0.25, 6.28)	0.791749	0::0	--	--
KAT5	chr11	65479722	65487075	13::12	0.89(0.38, 2.11)	0.791876	13::12	0.89(0.38, 2.11)	0.791876	0::0	--	--
RNASEH2C	chr11	65485143	65488269	13::12	0.89(0.38, 2.11)	0.791876	13::12	0.89(0.38, 2.11)	0.791876	0::0	--	--
STPG4	chr2	47355586	47382447	9::7	1.15(0.4, 3.35)	0.791973	9::7	1.15(0.4, 3.35)	0.791973	0::0	--	--
MIR3944	chr10	135185059	135185167	58::50	0.95(0.62, 1.43)	0.792122	58::50	0.95(0.62, 1.43)	0.792122	0::0	--	--
AJAP1	chr1	4714668	4852582	6::6	1.2(0.3, 4.8)	0.792134	4::5	0.89(0.18, 4.25)	0.878664	2::1	--	0.98865
ZNF441	chr19	11877814	11894893	1::1	1.51(0.07, 32.69)	0.792255	0::0	--	NA	1::1	1.51(0.07, 32.69)	0.792255
ZNF823	chr19	11832079	11849761	1::1	1.51(0.07, 32.69)	0.792255	0::0	--	NA	1::1	1.51(0.07, 32.69)	0.792255
APOBEC3C	chr22	39410261	39416357	8::5	1.18(0.35, 3.97)	0.792274	8::3	1.83(0.45, 7.47)	0.397353	0::2	0(0, Inf)	0.985772
ACTR3B	chr7	152456833	152552464	1::1	0.69(0.04, 11.35)	0.792297	1::0	--	0.991842	0::1	0(0, Inf)	0.991429
LINC01508	chr9	93063177	93195771	1::1	0.59(0.01, 29.33)	0.792298	1::0	--	0.992713	0::1	0(0, Inf)	0.992138
LMF1-AS1	chr16	971032	984524	24::20	1.09(0.58, 2.06)	0.792387	22::19	1.03(0.53, 2)	0.924656	2::1	2.52(0.17, 37.76)	0.502756
CYP4F11	chr19	16023179	16045676	14::9	0.88(0.34, 2.26)	0.792582	13::9	0.76(0.29, 1.98)	0.576851	1::0	--	0.991291
HELZ2	chr20	62189438	62199107	3455::2611	1.01(0.94, 1.08)	0.792667	3443::2602	1.01(0.94, 1.08)	0.82873	12::9	1.44(0.55, 3.75)	0.455682
LINC01269	chr14	71165414	71178870	5::2	1.25(0.24, 6.49)	0.793008	4::1	1.77(0.2, 15.95)	0.608521	1::1	0.65(0.04, 10.51)	0.764602
CCDC106	chr19	56158953	56164526	15::11	0.89(0.38, 2.09)	0.793169	15::11	0.89(0.38, 2.09)	0.793169	0::0	--	--
U2AF2	chr19	56165415	56186082	15::11	0.89(0.38, 2.09)	0.793169	15::11	0.89(0.38, 2.09)	0.793169	0::0	--	--
ZNF580	chr19	56152367	56154836	15::11	0.89(0.38, 2.09)	0.793169	15::11	0.89(0.38, 2.09)	0.793169	0::0	--	--
ZNF581	chr19	56155014	56156989	15::11	0.89(0.38, 2.09)	0.793169	15::11	0.89(0.38, 2.09)	0.793169	0::0	--	--
EMC7	chr15	34376218	34394063	3::4	0.8(0.16, 4.15)	0.793339	3::4	0.8(0.16, 4.15)	0.793339	0::0	--	--
PGBD4	chr15	34394283	34400887	3::4	0.8(0.16, 4.15)	0.793339	3::4	0.8(0.16, 4.15)	0.793339	0::0	--	--
RBAK	chr7	5085490	5109117	3::1	1.37(0.13, 14.52)	0.793426	0::0	--	NA	3::1	1.37(0.13, 14.52)	0.793426
RBAK-RBAKDN	chr7	5085490	5112852	3::1	1.37(0.13, 14.52)	0.793426	0::0	--	NA	3::1	1.37(0.13, 14.52)	0.793426
RBAKDN	chr7	5111690	5112854	3::1	1.37(0.13, 14.52)	0.793426	0::0	--	NA	3::1	1.37(0.13, 14.52)	0.793426
DHX15	chr4	24529097	24586177	1::1	1.5(0.07, 31.41)	0.793525	0::0	--	NA	1::1	1.5(0.07, 31.41)	0.793525
MIR573	chr4	24521814	24521913	1::1	1.5(0.07, 31.41)	0.793525	0::0	--	NA	1::1	1.5(0.07, 31.41)	0.793525
MIR3135B	chr6	32717688	32717756	7::4	1.2(0.3, 4.77)	0.79358	5::4	0.9(0.2, 4.01)	0.890901	2::0	--	0.988245
SURF6	chr9	136195611	136203025	10::10	0.88(0.33, 2.35)	0.793597	10::9	0.94(0.34, 2.6)	0.912682	0::1	0(0, Inf)	0.991908
RCOR2	chr11	63678701	63684636	7::3	1.2(0.31, 4.67)	0.793648	7::3	1.2(0.31, 4.67)	0.793648	0::0	--	--
ARRDC2	chr19	18118978	18124911	26::26	1.09(0.58, 2.03)	0.793732	26::26	1.09(0.58, 2.03)	0.793732	0::0	--	--
CMA1	chr14	24974558	24977471	1::2	0.72(0.06, 8.56)	0.794034	0::0	--	NA	1::2	0.72(0.06, 8.56)	0.794034
THRAP3	chr1	36690043	36770957	7::5	0.85(0.24, 2.99)	0.794179	7::5	0.85(0.24, 2.99)	0.794179	0::0	--	--
ZRANB2-AS2	chr1	71547006	71703406	2::2	0.76(0.1, 5.82)	0.794203	2::2	0.76(0.1, 5.82)	0.794203	0::0	--	--
ACRV1	chr11	125541416	125550742	12::10	1.13(0.45, 2.81)	0.794442	12::10	1.13(0.45, 2.81)	0.794442	0::0	--	--
NDUFB1	chr14	92582467	92588050	1::1	1.5(0.07, 32.43)	0.794456	1::1	1.5(0.07, 32.43)	0.794456	0::0	--	--
LINC01309	chr13	104077549	104080035	1::1	0.68(0.04, 12.45)	0.794487	0::1	0(0, Inf)	0.991595	1::0	--	0.992019
HBA1	chr16	226678	227521	9::4	1.19(0.32, 4.48)	0.794494	9::4	1.19(0.32, 4.48)	0.794494	0::0	--	--
HBA2	chr16	222874	223709	9::4	1.19(0.32, 4.48)	0.794494	9::4	1.19(0.32, 4.48)	0.794494	0::0	--	--
HBM	chr16	215976	216763	9::4	1.19(0.32, 4.48)	0.794494	9::4	1.19(0.32, 4.48)	0.794494	0::0	--	--
HBQ1	chr16	230457	231178	9::4	1.19(0.32, 4.48)	0.794494	9::4	1.19(0.32, 4.48)	0.794494	0::0	--	--
PPP1R12B	chr1	202317826	202561830	201::177	1.03(0.82, 1.29)	0.794707	5::6	0.99(0.28, 3.46)	0.989374	196::171	1.03(0.82, 1.3)	0.789441
BDH2	chr4	103998748	104020991	1::1	1.53(0.06, 37.18)	0.794778	1::1	1.53(0.06, 37.18)	0.794778	0::0	--	--
ATOH8	chr2	85981113	86018506	8::8	0.87(0.29, 2.55)	0.794987	8::8	0.87(0.29, 2.55)	0.794987	0::0	--	--
EIF3F	chr11	8008883	8023396	1::1	0.55(0.01, 47.23)	0.795062	0::1	0(0, Inf)	0.992294	1::0	--	0.99294
KCNN3	chr1	154669939	154842754	4::3	1.25(0.23, 6.64)	0.795082	2::2	0.87(0.08, 9.11)	0.904493	2::1	1.79(0.16, 20.27)	0.637004
SLC13A2	chr17	26800661	26824798	8::8	1.16(0.39, 3.46)	0.795184	8::8	1.16(0.39, 3.46)	0.795184	0::0	--	--
DHRS7	chr14	60610836	60632116	2::1	1.38(0.12, 15.6)	0.795195	2::1	1.38(0.12, 15.6)	0.795195	0::0	--	--
PCNX4	chr14	60558628	60601532	2::1	1.38(0.12, 15.6)	0.795195	2::1	1.38(0.12, 15.6)	0.795195	0::0	--	--
PDSS2	chr6	107473766	107780768	39::36	0.94(0.57, 1.53)	0.795225	39::36	0.94(0.57, 1.53)	0.795225	0::0	--	--
NCBP2	chr3	196662272	196669311	5::4	1.21(0.28, 5.25)	0.795263	5::3	1.84(0.36, 9.24)	0.461375	0::1	0(0, Inf)	0.991284
LINC00276	chr2	14368997	14541082	8::7	0.86(0.27, 2.76)	0.795359	8::7	0.86(0.27, 2.76)	0.795359	0::0	--	--
SMG1P2	chr16	29556331	29606413	2::1	1.38(0.12, 15.58)	0.795574	1::0	--	0.99189	1::1	0.82(0.05, 13.28)	0.890141
DCBLD2	chr3	98514784	98620539	2::1	1.38(0.12, 15.65)	0.795593	1::1	0.55(0.03, 8.75)	0.669081	1::0	--	0.991439
KLRC3	chr12	10564913	10573194	28::24	0.93(0.52, 1.65)	0.795604	28::23	0.95(0.53, 1.71)	0.87481	0::1	0(0, Inf)	0.991809
LINC01192	chr3	162895030	163021089	8::4	1.18(0.34, 4.01)	0.795736	8::4	1.18(0.34, 4.01)	0.795736	0::0	--	--
KIF7	chr15	90171207	90198698	38::36	0.93(0.56, 1.56)	0.795773	38::36	0.93(0.56, 1.56)	0.795773	0::0	--	--
CD300H	chr17	72556839	72563482	2::2	0.76(0.09, 6.12)	0.795785	0::0	--	NA	2::2	0.76(0.09, 6.12)	0.795785
LOC100130520	chr17	72556839	72563482	2::2	0.76(0.09, 6.12)	0.795785	0::0	--	NA	2::2	0.76(0.09, 6.12)	0.795785
USHBP1	chr19	17359982	17375554	143::101	1.04(0.78, 1.37)	0.795798	143::100	1.05(0.79, 1.39)	0.745695	0::1	0(0, Inf)	0.991565
SERTAD4	chr1	210406140	210419600	1::2	1.38(0.12, 15.67)	0.795803	1::2	1.38(0.12, 15.67)	0.795803	0::0	--	--
SERTAD4-AS1	chr1	210404800	210407230	1::2	1.38(0.12, 15.67)	0.795803	1::2	1.38(0.12, 15.67)	0.795803	0::0	--	--
EXOC7	chr17	74077096	74099868	6::5	0.83(0.21, 3.31)	0.795921	6::5	0.83(0.21, 3.31)	0.795921	0::0	--	--
GALR2	chr17	74070861	74073618	6::5	0.83(0.21, 3.31)	0.795921	6::5	0.83(0.21, 3.31)	0.795921	0::0	--	--
SRP68	chr17	74034855	74068607	6::5	0.83(0.21, 3.31)	0.795921	6::5	0.83(0.21, 3.31)	0.795921	0::0	--	--
ZACN	chr17	74075262	74078887	6::5	0.83(0.21, 3.31)	0.795921	6::5	0.83(0.21, 3.31)	0.795921	0::0	--	--
LOC101927021	chr7	1200009	1205594	8::6	1.16(0.38, 3.54)	0.795962	7::6	1.03(0.32, 3.25)	0.96371	1::0	--	0.991732
PITPNC1	chr17	65373396	65693372	1::1	1.47(0.08, 27.68)	0.796058	0::0	--	NA	1::1	1.47(0.08, 27.68)	0.796058
CAMKMT	chr2	44589085	44999731	4::3	0.81(0.16, 4)	0.796212	4::3	0.81(0.16, 4)	0.796212	0::0	--	--
LINC01429	chr20	50448335	50479452	1::1	0.69(0.04, 11.11)	0.796314	1::1	0.69(0.04, 11.11)	0.796314	0::0	--	--
LINGO2	chr9	27937618	29213599	129::102	1.04(0.78, 1.38)	0.796406	125::100	1.04(0.78, 1.38)	0.810818	4::2	1.13(0.19, 6.84)	0.891255
KLRC1	chr12	10594862	10607284	21::16	0.92(0.47, 1.8)	0.796411	21::15	0.95(0.48, 1.89)	0.889229	0::1	0(0, Inf)	0.991809
SLC45A3	chr1	205626978	205649637	26::28	0.92(0.5, 1.69)	0.796413	26::28	0.92(0.5, 1.69)	0.796413	0::0	--	--
FBXO17	chr19	39432040	39466382	6::6	0.83(0.2, 3.5)	0.796488	6::6	0.83(0.2, 3.5)	0.796488	0::0	--	--
MAFG	chr17	79876145	79885611	128::100	1.04(0.78, 1.38)	0.79649	128::100	1.04(0.78, 1.38)	0.79649	0::0	--	--
MAFG-DT	chr17	79885704	79888629	128::100	1.04(0.78, 1.38)	0.79649	128::100	1.04(0.78, 1.38)	0.79649	0::0	--	--
PYCR1	chr17	79890266	79895176	128::100	1.04(0.78, 1.38)	0.79649	128::100	1.04(0.78, 1.38)	0.79649	0::0	--	--
SIRT7	chr17	79869814	79876052	128::100	1.04(0.78, 1.38)	0.79649	128::100	1.04(0.78, 1.38)	0.79649	0::0	--	--
HIRA	chr22	19318220	19419256	2::3	0.77(0.1, 5.65)	0.796623	2::3	0.77(0.1, 5.65)	0.796623	0::0	--	--
MRPL40	chr22	19420461	19423601	2::3	0.77(0.1, 5.65)	0.796623	2::3	0.77(0.1, 5.65)	0.796623	0::0	--	--
OTOG	chr11	17568805	17667591	4::3	0.82(0.18, 3.75)	0.796721	3::2	0.8(0.13, 4.82)	0.804795	1::1	0.88(0.05, 14.74)	0.926175
USH1C	chr11	17515446	17565963	4::3	0.82(0.18, 3.75)	0.796721	3::2	0.8(0.13, 4.82)	0.804795	1::1	0.88(0.05, 14.74)	0.926175
MARCKS	chr6	114178523	114184652	1::1	1.48(0.07, 30.09)	0.796804	1::1	1.48(0.07, 30.09)	0.796804	0::0	--	--
MARVELD1	chr10	99473486	99477907	3::5	0.81(0.17, 3.89)	0.796826	3::5	0.81(0.17, 3.89)	0.796826	0::0	--	--
SCAMP5	chr15	75287903	75313836	1::2	0.72(0.06, 9.06)	0.79709	0::2	0(0, Inf)	0.988411	1::0	--	0.99173
HOTAIR	chr12	54356091	54362540	7::4	0.84(0.21, 3.3)	0.797137	7::3	1.16(0.25, 5.32)	0.848583	0::1	0(0, Inf)	0.991219
HOXC11	chr12	54366909	54371427	7::4	0.84(0.21, 3.3)	0.797137	7::3	1.16(0.25, 5.32)	0.848583	0::1	0(0, Inf)	0.991219
HOXC12	chr12	54348686	54352740	7::4	0.84(0.21, 3.3)	0.797137	7::3	1.16(0.25, 5.32)	0.848583	0::1	0(0, Inf)	0.991219
LINC00578	chr3	177159708	177470492	2::1	1.37(0.12, 15.16)	0.797231	1::1	0.7(0.04, 11.25)	0.801223	1::0	--	0.991699
NR1H2	chr19	50879713	50886645	2::1	1.43(0.09, 22.07)	0.79734	2::1	1.43(0.09, 22.07)	0.79734	0::0	--	--
CARMIL3	chr14	24521217	24538938	12::9	0.89(0.36, 2.21)	0.797364	12::9	0.89(0.36, 2.21)	0.797364	0::0	--	--
CPNE6	chr14	24540045	24547309	12::9	0.89(0.36, 2.21)	0.797364	12::9	0.89(0.36, 2.21)	0.797364	0::0	--	--
STARD13	chr13	33691684	33780187	1::1	1.46(0.08, 26.11)	0.797463	0::0	--	NA	1::1	1.46(0.08, 26.11)	0.797463
CD209	chr19	7804880	7812420	3::2	0.79(0.12, 4.97)	0.79751	0::0	--	NA	3::2	0.79(0.12, 4.97)	0.79751
TMEM18	chr2	663877	677406	4::3	1.23(0.26, 5.87)	0.797513	1::3	0.36(0.04, 3.71)	0.391583	3::0	--	0.98506
ZNF114	chr19	48774501	48790865	4::2	1.25(0.22, 7.05)	0.797563	4::2	1.25(0.22, 7.05)	0.797563	0::0	--	--
MIR3184	chr17	28444103	28444178	1::1	0.63(0.02, 20.81)	0.797566	1::1	0.63(0.02, 20.81)	0.797566	0::0	--	--
MIR423	chr17	28444096	28444190	1::1	0.63(0.02, 20.81)	0.797566	1::1	0.63(0.02, 20.81)	0.797566	0::0	--	--
NSRP1	chr17	28443833	28513493	1::1	0.63(0.02, 20.81)	0.797566	1::1	0.63(0.02, 20.81)	0.797566	0::0	--	--
KRT71	chr12	52937692	52946929	2::1	1.44(0.09, 23)	0.797763	1::1	0.26(0.01, 4.94)	0.372045	1::0	--	0.990925
LOC100130207	chr3	3742497	3842559	21::17	0.91(0.44, 1.88)	0.797855	20::15	0.97(0.45, 2.09)	0.943094	1::2	0.49(0.04, 5.47)	0.563064
JARID2-AS1	chr6	15248045	15248927	1::1	1.48(0.08, 28.9)	0.797921	1::1	1.48(0.08, 28.9)	0.797921	0::0	--	--
HMGN2P46	chr15	45803333	45848928	3::1	1.35(0.14, 13.05)	0.798021	2::1	0.97(0.09, 10.75)	0.978521	1::0	--	0.992044
SNORA41B	chr15	45829448	45829577	3::1	1.35(0.14, 13.05)	0.798021	2::1	0.97(0.09, 10.75)	0.978521	1::0	--	0.992044
LINC01582	chr15	98626207	98631982	1::1	1.44(0.09, 24.1)	0.79807	1::1	1.44(0.09, 24.1)	0.79807	0::0	--	--
LINC02251	chr15	98546267	98565568	1::1	1.44(0.09, 24.1)	0.79807	1::1	1.44(0.09, 24.1)	0.79807	0::0	--	--
PTPN9	chr15	75755591	75871656	2::2	1.32(0.16, 10.75)	0.798164	2::2	1.32(0.16, 10.75)	0.798164	0::0	--	--
ZBTB21	chr21	43406939	43430469	1::2	0.71(0.05, 9.64)	0.798172	1::2	0.71(0.05, 9.64)	0.798172	0::0	--	--
AATBC	chr21	45225638	45232448	9::8	1.14(0.41, 3.19)	0.798191	9::7	1.24(0.43, 3.57)	0.694032	0::1	0(0, Inf)	0.992081
ZC2HC1C	chr14	75536343	75546691	2::1	1.38(0.12, 16.37)	0.798204	1::1	0.77(0.04, 13.65)	0.85554	1::0	--	0.991843
LINC02054	chr3	184119324	184157436	1::1	0.69(0.04, 11.4)	0.798213	0::1	0(0, Inf)	0.991408	1::0	--	0.991811
INHBA-AS1	chr7	41733516	41752792	1::1	0.69(0.04, 11.65)	0.798255	1::1	0.69(0.04, 11.65)	0.798255	0::0	--	--
HELZ	chr17	65066559	65241312	20::19	0.92(0.46, 1.81)	0.798399	20::19	0.92(0.46, 1.81)	0.798399	0::0	--	--
RALBP1	chr18	9475510	9538111	2::3	1.3(0.18, 9.49)	0.79845	1::2	0.89(0.07, 11.68)	0.930841	1::1	2.5(0.09, 70.48)	0.589757
EIF3L	chr22	38245425	38285414	3::3	0.78(0.11, 5.37)	0.798545	2::3	0.42(0.04, 4.82)	0.482496	1::0	--	0.991721
MIR659	chr22	38243684	38243781	3::3	0.78(0.11, 5.37)	0.798545	2::3	0.42(0.04, 4.82)	0.482496	1::0	--	0.991721
EEF1D	chr8	144661863	144679585	339::248	1.02(0.85, 1.23)	0.798791	339::246	1.03(0.86, 1.23)	0.764691	0::2	0(0, Inf)	0.988587
TFAP2A-AS2	chr6	10404734	10408160	11::8	0.87(0.3, 2.52)	0.798848	11::8	0.87(0.3, 2.52)	0.798848	0::0	--	--
RAPGEF4	chr2	173600572	173917620	23::22	0.92(0.47, 1.78)	0.798943	22::21	0.89(0.45, 1.75)	0.726413	1::1	1.8(0.09, 34.31)	0.695194
TRIM41	chr5	180650280	180662808	4::4	0.82(0.17, 3.88)	0.79899	4::3	1.16(0.21, 6.46)	0.863522	0::1	0(0, Inf)	0.991423
CD109	chr6	74405807	74538041	5::4	1.22(0.26, 5.65)	0.79906	5::3	2.07(0.35, 12.12)	0.420646	0::1	0(0, Inf)	0.9911
LOC101928489	chr6	74403625	74405854	5::4	1.22(0.26, 5.65)	0.79906	5::3	2.07(0.35, 12.12)	0.420646	0::1	0(0, Inf)	0.9911
MIR5581	chr1	37966535	37966595	4::4	0.82(0.19, 3.65)	0.799109	4::4	0.82(0.19, 3.65)	0.799109	0::0	--	--
PSORS1C3	chr6	2523452	2536046	12::8	0.88(0.31, 2.45)	0.799265	12::6	1.1(0.36, 3.37)	0.869995	0::2	0(0, Inf)	0.988189
STX11	chr6	144471653	144513076	4::3	1.26(0.21, 7.37)	0.79927	3::3	1.26(0.21, 7.37)	0.79927	1::0	--	--
TDP1	chr14	90422270	90511108	1::1	0.7(0.04, 11.26)	0.799345	0::1	0(0, Inf)	0.991357	1::0	--	0.991752
PXDC1	chr6	3722852	3751947	3::3	0.8(0.15, 4.29)	0.799454	2::2	0.72(0.09, 5.7)	0.754916	1::1	0.99(0.06, 16.63)	0.995768
OR4K1	chr14	20403766	20404842	2683::2038	0.99(0.92, 1.06)	0.799512	4::1	2.6(0.29, 23.54)	0.395032	2679::2037	0.99(0.92, 1.06)	0.777265
ACVR1C	chr2	158383278	158485376	4::3	0.82(0.18, 3.71)	0.799518	4::3	0.82(0.18, 3.71)	0.799518	0::0	--	--
RB1CC1	chr8	53535017	53627026	1::1	1.46(0.08, 27.93)	0.799585	0::0	--	NA	1::1	1.46(0.08, 27.93)	0.799585
ANKFY1	chr17	4067116	4167274	2::2	0.77(0.1, 5.69)	0.799637	1::1	0.57(0.04, 9.28)	0.695761	1::1	1.04(0.06, 17.21)	0.976303
LINC00639	chr14	39218542	39386086	4::4	1.2(0.29, 5.04)	0.799823	1::2	0.74(0.07, 8.37)	0.80835	3::2	1.62(0.25, 10.53)	0.611275
EDDM3A	chr14	21214045	21216539	2::1	1.37(0.12, 15.16)	0.799985	0::0	--	NA	2::1	1.37(0.12, 15.16)	0.799985
ARNT2	chr15	80696723	80890274	1::2	0.72(0.05, 9.4)	0.800007	1::2	0.72(0.05, 9.4)	0.800007	0::0	--	--
GCGR	chr17	79762025	79771884	35::29	1.07(0.63, 1.82)	0.800097	35::29	1.07(0.63, 1.82)	0.800097	0::0	--	--
BHLHE41	chr12	26272962	26277970	1::1	1.48(0.07, 31.64)	0.800206	1::1	1.48(0.07, 31.64)	0.800206	0::0	--	--
LINC01877	chr2	200472790	200523855	1::1	1.48(0.07, 31.64)	0.800206	1::1	1.48(0.07, 31.64)	0.800206	0::0	--	--
LDLRAD4	chr18	13218758	13652750	3::1	0.74(0.07, 7.92)	0.800422	3::1	0.74(0.07, 7.92)	0.800422	0::0	--	--
CCNDBP1	chr15	43477600	43489375	9::10	0.88(0.33, 2.38)	0.800487	8::10	0.84(0.3, 2.32)	0.734304	1::0	--	0.992376
MIR3691	chr6	5148466	5148556	1::1	0.62(0.02, 24.08)	0.800489	1::0	--	0.992575	0::1	0(0, Inf)	0.992057
LOC107984974	chr17	29335301	29362672	4::2	0.78(0.12, 5.3)	0.800555	3::0	--	0.988643	1::2	0.39(0.03, 4.59)	0.455625
COLCA2	chr11	111169564	111179460	9::7	1.15(0.4, 3.32)	0.800845	7::6	0.99(0.3, 3.27)	0.986579	2::1	2.01(0.18, 22.54)	0.571758
TNRC6B	chr22	40573928	40731812	16::14	0.9(0.41, 1.98)	0.800962	16::13	1.01(0.45, 2.25)	0.980372	0::1	0(0, Inf)	0.991027
ATG3	chr3	112251356	112280809	1::1	0.7(0.04, 11.23)	0.801012	1::1	0.7(0.04, 11.23)	0.801012	0::0	--	--
BTLA	chr3	112182812	112218319	1::1	0.7(0.04, 11.23)	0.801012	1::1	0.7(0.04, 11.23)	0.801012	0::0	--	--
SLC35A5	chr3	112280166	112304424	1::1	0.7(0.04, 11.23)	0.801012	1::1	0.7(0.04, 11.23)	0.801012	0::0	--	--
UBTD2	chr5	171636649	171710768	1::1	0.7(0.04, 11.32)	0.801069	1::0	--	0.99174	0::1	0(0, Inf)	0.991353
GOLGA8N	chr15	32885656	32899511	4::5	0.82(0.18, 3.7)	0.801093	0::0	--	NA	4::5	0.82(0.18, 3.7)	0.801093
MIR6825	chr3	127294108	127294174	8::6	1.16(0.37, 3.68)	0.801288	7::6	0.92(0.28, 3.03)	0.890552	1::0	--	0.991113
TPRA1	chr3	127290074	127309576	8::6	1.16(0.37, 3.68)	0.801288	7::6	0.92(0.28, 3.03)	0.890552	1::0	--	0.991113
LOC729254	chr2	192657565	192684975	3::3	0.81(0.15, 4.31)	0.801451	3::3	0.81(0.15, 4.31)	0.801451	0::0	--	--
TRAPPC8	chr18	29409142	29523091	33::27	1.07(0.61, 1.89)	0.801511	31::25	1.1(0.61, 1.97)	0.756573	2::2	0.84(0.11, 6.31)	0.867152
MIR5087	chr1	147806602	147806678	14::10	1.12(0.47, 2.65)	0.801636	6::4	0.78(0.21, 2.98)	0.719482	8::6	1.42(0.46, 4.32)	0.540709
SEC63	chr6	108188959	108279412	1::4	1.37(0.12, 15.58)	0.801772	1::4	1.37(0.12, 15.58)	0.801772	0::0	--	--
LINC00293	chr8	47752507	47767407	2::2	0.77(0.1, 5.76)	0.801907	2::2	0.77(0.1, 5.76)	0.801907	0::0	--	--
NAT8	chr2	73867849	73869549	5::4	0.8(0.14, 4.61)	0.801969	0::0	--	NA	5::4	0.8(0.14, 4.61)	0.801969
FAN1	chr15	31196075	31203991	2::1	1.36(0.12, 15.2)	0.802068	0::0	--	NA	2::1	1.36(0.12, 15.2)	0.802068
PP2672	chr1	234893365	234895803	1::1	0.7(0.04, 11.5)	0.802428	0::1	0(0, Inf)	0.991119	1::0	--	0.99151
BVES	chr6	105544696	105585032	15::11	1.11(0.49, 2.53)	0.802524	15::11	1.11(0.49, 2.53)	0.802524	0::0	--	--
KRTAP5-5	chr11	1651032	1652159	5::2	1.24(0.23, 6.65)	0.802526	1::1	0.3(0.02, 4.8)	0.393826	4::1	2.41(0.26, 22.23)	0.43845
FAT3	chr11	92085261	92629635	1::1	1.5(0.06, 37.05)	0.802696	1::1	1.5(0.06, 37.05)	0.802696	0::0	--	--
CBX2	chr17	77751976	77756331	79::75	0.96(0.67, 1.37)	0.802872	79::75	0.96(0.67, 1.37)	0.802872	0::0	--	--
POC1A	chr3	52109241	52188439	34::36	0.94(0.56, 1.56)	0.802984	34::36	0.94(0.56, 1.56)	0.802984	0::0	--	--
EVX1	chr7	27282420	27287449	31::19	1.09(0.57, 2.09)	0.803292	30::19	1.04(0.54, 2.01)	0.906157	1::0	--	0.991686
CUL9	chr6	43149933	43192325	2::5	0.79(0.13, 4.93)	0.803304	2::5	0.79(0.13, 4.93)	0.803304	0::0	--	--
DNPH1	chr6	43193366	43197219	3::5	0.79(0.13, 4.93)	0.803304	3::5	0.79(0.13, 4.93)	0.803304	0::0	--	--
PFAS	chr17	8152606	8173804	3::2	1.28(0.18, 8.97)	0.803322	3::2	1.28(0.18, 8.97)	0.803322	0::0	--	--
BRD3OS	chr9	136890602	136896709	5::3	1.24(0.23, 6.78)	0.803478	4::3	1.24(0.23, 6.78)	0.803478	1::0	0.69(0, Inf)	0.999798
SOS1	chr2	39208689	39347604	4::2	1.27(0.2, 8.07)	0.803573	4::2	1.27(0.2, 8.07)	0.803573	0::0	--	--
LINC02588	chr14	27067852	27275673	7::6	0.86(0.26, 2.82)	0.803656	6::6	0.76(0.22, 2.62)	0.659225	1::0	--	0.991959
SLC16A1	chr1	113454469	113498685	4::5	0.84(0.2, 3.45)	0.803778	3::3	0.93(0.16, 5.29)	0.933603	1::2	0.68(0.06, 8.23)	0.758411
STK19	chr6	3225228	3234804	348::272	0.98(0.82, 1.16)	0.80378	344::266	0.99(0.83, 1.18)	0.908413	4::6	0.5(0.13, 1.89)	0.304153
VPS33B	chr15	91541645	91565851	1::3	0.74(0.07, 7.63)	0.803803	0::3	0(0, Inf)	0.986107	1::0	--	0.991417
CLEC4M	chr19	7828128	7834491	4::2	1.25(0.22, 7.21)	0.804019	0::0	--	NA	4::2	1.25(0.22, 7.21)	0.804019
MOSPD3	chr7	100210162	100213000	18::14	0.91(0.41, 1.98)	0.804218	18::14	0.91(0.41, 1.98)	0.804218	0::0	--	--
CARMIL1	chr6	25279601	25620758	4::7	0.84(0.21, 3.3)	0.804309	3::6	0.87(0.18, 4.12)	0.862217	1::1	0.75(0.04, 12.66)	0.841427
EP400	chr12	132434486	132565005	10::7	1.15(0.38, 3.48)	0.804344	10::6	1.45(0.45, 4.66)	0.530476	0::1	0(0, Inf)	0.991152
SAMD5	chr6	147829825	147891157	3::5	0.82(0.17, 3.97)	0.804345	3::5	0.82(0.17, 3.97)	0.804345	0::0	--	--
MIR7854	chr16	81567506	81567571	10::5	1.15(0.38, 3.47)	0.804402	10::5	1.15(0.38, 3.47)	0.804402	0::0	--	--
CACNA1S	chr1	201008639	201081554	8::7	0.87(0.29, 2.64)	0.804412	6::7	0.57(0.17, 1.9)	0.364877	2::0	--	0.987814
FTO	chr16	53737874	54148379	55::49	0.95(0.62, 1.44)	0.804412	51::49	0.87(0.56, 1.33)	0.507043	4::0	--	0.981049
ZNF137P	chr19	53099936	53103405	2::3	0.77(0.1, 5.97)	0.804435	1::0	--	0.992226	1::3	0.54(0.05, 6.09)	0.621216
EFCAB2	chr1	245133630	245288530	1::2	0.7(0.04, 11.54)	0.804511	0::0	--	NA	1::2	0.7(0.04, 11.54)	0.804511
ELOVL2	chr6	10980992	11044538	4::5	0.83(0.2, 3.51)	0.804629	4::5	0.83(0.2, 3.51)	0.804629	0::0	--	--
ELOVL2-AS1	chr6	11043990	11079377	4::5	0.83(0.2, 3.51)	0.804629	4::5	0.83(0.2, 3.51)	0.804629	0::0	--	--
SMIM13	chr6	11094066	11138966	4::5	0.83(0.2, 3.51)	0.804629	4::5	0.83(0.2, 3.51)	0.804629	0::0	--	--
MLLT3	chr9	20341666	20622498	18::12	1.1(0.52, 2.33)	0.804707	18::12	1.1(0.52, 2.33)	0.804707	0::0	--	--
KCNK2	chr1	215256079	215410433	16::11	0.9(0.38, 2.11)	0.804773	16::11	0.9(0.38, 2.11)	0.804773	0::0	--	--
TMEM207	chr3	190146444	190167665	1::1	1.43(0.08, 25)	0.804796	1::1	1.43(0.08, 25)	0.804796	0::0	--	--
RPL13	chr16	89627118	89633237	31::18	1.08(0.57, 2.07)	0.80484	29::18	0.97(0.5, 1.87)	0.927243	2::0	--	0.987325
NR2F2-AS1	chr15	96670588	96870347	5::4	0.83(0.2, 3.53)	0.805164	4::4	0.61(0.13, 2.85)	0.531327	1::0	--	0.991565
SSC5D	chr19	55999802	56030466	31::27	1.08(0.6, 1.93)	0.805192	30::26	1.07(0.59, 1.94)	0.826576	1::1	1.28(0.07, 25.25)	0.870314
MS4A5	chr11	60197044	60215265	3::4	1.24(0.22, 6.95)	0.805237	2::3	1.2(0.14, 9.86)	0.86856	1::1	1.34(0.07, 26.34)	0.846982
CCSER1	chr4	91156181	91703154	95::67	1.04(0.74, 1.47)	0.80524	81::59	0.95(0.66, 1.36)	0.765044	14::8	1.99(0.75, 5.26)	0.166512
SMAP1	chr6	71377585	71571696	3::3	1.24(0.22, 7.04)	0.805301	3::3	1.24(0.22, 7.04)	0.805301	0::0	--	--
SLITRK5	chr13	88324869	88331870	29::27	0.93(0.54, 1.62)	0.805318	29::27	0.93(0.54, 1.62)	0.805318	0::0	--	--
TTLL8	chr22	50457003	50496656	52::43	0.94(0.6, 1.48)	0.805362	51::43	0.92(0.59, 1.45)	0.728708	1::0	--	0.991628
SELPLG	chr12	109015679	109025857	31::24	1.08(0.6, 1.93)	0.805453	31::23	1.14(0.63, 2.05)	0.669337	0::1	0(0, Inf)	0.991249
MAD2L2	chr1	11734536	11741205	13::10	1.13(0.44, 2.91)	0.805554	12::10	1.06(0.4, 2.78)	0.910333	1::0	--	0.991971
ABHD12B	chr14	51338877	51371688	10::10	1.13(0.44, 2.91)	0.805618	10::9	1.31(0.49, 3.48)	0.588266	0::1	0(0, Inf)	0.991285
LOC102606465	chr1	101491401	101552935	6::4	1.19(0.31, 4.6)	0.805636	6::4	1.19(0.31, 4.6)	0.805636	0::0	--	--
USP50	chr15	50792758	50838863	8::7	1.15(0.38, 3.45)	0.805641	5::6	0.83(0.23, 2.98)	0.778495	3::1	3.36(0.27, 42.25)	0.347933
MC1R	chr16	89985269	89987380	41::42	0.94(0.58, 1.53)	0.80568	41::42	0.94(0.58, 1.53)	0.80568	0::0	--	--
FABP7	chr6	123100860	123105218	1::2	0.73(0.06, 9.34)	0.805767	1::1	2.59(0.16, 41.63)	0.502503	0::1	0(0, Inf)	0.991158
C4orf19	chr4	37585854	37595132	2::1	1.41(0.09, 21.27)	0.805862	0::0	--	NA	2::1	1.41(0.09, 21.27)	0.805862
RELL1	chr4	37592425	37687998	2::1	1.41(0.09, 21.27)	0.805862	0::0	--	NA	2::1	1.41(0.09, 21.27)	0.805862
CDS2	chr20	5107653	5178533	6::4	1.18(0.32, 4.42)	0.806011	6::4	1.18(0.32, 4.42)	0.806011	0::0	--	--
PCNA	chr20	5095598	5100604	6::4	1.18(0.32, 4.42)	0.806011	6::4	1.18(0.32, 4.42)	0.806011	0::0	--	--
PCNA-AS1	chr20	5100231	5100615	6::4	1.18(0.32, 4.42)	0.806011	6::4	1.18(0.32, 4.42)	0.806011	0::0	--	--
TARDBP	chr1	11072710	11085549	1::2	0.72(0.05, 9.76)	0.806035	1::2	0.72(0.05, 9.76)	0.806035	0::0	--	--
PATZ1	chr22	31721789	31742332	22::22	1.08(0.57, 2.07)	0.806258	22::22	1.08(0.57, 2.07)	0.806258	0::0	--	--
FAM160B1	chr10	116581538	116624474	1::1	1.52(0.05, 42.31)	0.806393	0::1	0(0, Inf)	0.992377	1::0	--	0.991921
CPB2	chr13	46627321	46679211	9::10	0.89(0.35, 2.28)	0.806467	8::10	0.81(0.31, 2.14)	0.666659	1::0	--	0.991774
CPB2-AS1	chr13	46626982	46675482	9::10	0.89(0.35, 2.28)	0.806467	8::10	0.81(0.31, 2.14)	0.666659	1::0	--	0.991774
STK10	chr5	171469082	171615228	8::5	1.16(0.36, 3.72)	0.806534	8::4	1.46(0.42, 5.16)	0.553937	0::1	0(0, Inf)	0.991353
LOC105375166	chr7	15707571	15721604	3::2	1.27(0.19, 8.49)	0.806576	3::2	1.27(0.19, 8.49)	0.806576	0::0	--	--
ANKRD50	chr4	125585202	125633887	1::1	0.71(0.04, 11.33)	0.806688	0::1	0(0, Inf)	0.991253	1::0	--	0.991632
LOC102723566	chr9	130578344	130584799	17::15	1.1(0.5, 2.43)	0.806859	17::15	1.1(0.5, 2.43)	0.806859	0::0	--	--
LOC102723313	chr8	10586800	10630420	12::9	0.89(0.35, 2.26)	0.806912	9::9	0.64(0.23, 1.77)	0.393369	3::0	--	0.985688
AGAP1-IT1	chr2	236414394	236416210	2::3	0.79(0.11, 5.42)	0.807303	1::2	0.8(0.06, 10.62)	0.867801	1::1	0.77(0.04, 13.84)	0.856896
NELL1	chr11	20691096	21597229	70::56	0.95(0.65, 1.39)	0.807381	68::56	0.94(0.64, 1.37)	0.735837	2::0	--	0.987715
CDRT15L2	chr17	20483036	20484224	1::1	1.53(0.05, 47.84)	0.807521	1::1	1.53(0.05, 47.84)	0.807521	0::0	--	--
RNPEPL1	chr2	241507900	241520789	21::12	1.1(0.51, 2.38)	0.807543	20::12	1.05(0.48, 2.29)	0.899313	1::0	--	0.991913
BASP1P1	chr13	23471168	23472320	25::22	1.09(0.56, 2.1)	0.807641	15::15	1.09(0.46, 2.59)	0.836123	10::7	1.07(0.38, 2.99)	0.894626
GOLPH3	chr5	32124821	32174425	512::393	1.02(0.88, 1.18)	0.807709	22::24	1.06(0.55, 2.03)	0.864866	490::369	1.02(0.87, 1.18)	0.832566
INCA1	chr17	4891424	4900905	17::15	1.1(0.5, 2.41)	0.807793	17::15	1.1(0.5, 2.41)	0.807793	0::0	--	--
TPBGL	chr11	74951818	74954749	1::1	0.71(0.04, 11.53)	0.807928	1::1	0.71(0.04, 11.53)	0.807928	0::0	--	--
KCNH8	chr3	19190001	19577134	1::1	1.45(0.07, 29.23)	0.808041	0::1	0(0, Inf)	0.992112	1::0	--	0.991705
MIR4698	chr12	47581594	47581674	1::2	0.73(0.06, 9.03)	0.808082	1::2	0.73(0.06, 9.03)	0.808082	0::0	--	--
OSGIN1	chr16	83986844	83999937	76::68	0.96(0.67, 1.37)	0.808139	76::68	0.96(0.67, 1.37)	0.808139	0::0	--	--
SLCO3A1	chr15	92397533	92698549	2::1	1.35(0.12, 15.02)	0.808251	0::1	0(0, Inf)	0.991123	2::0	--	0.988131
LINC00689	chr7	158801044	158818929	2::1	1.37(0.11, 17.96)	0.808273	0::0	--	NA	2::1	1.37(0.11, 17.96)	0.808273
THRA1/BTR	chr17	46371708	46385191	80::61	1.05(0.72, 1.52)	0.808287	78::61	1.03(0.71, 1.49)	0.884561	2::0	--	0.988415
USP32	chr17	58254688	58469494	18::11	1.1(0.5, 2.41)	0.808419	18::11	1.1(0.5, 2.41)	0.808419	0::0	--	--
MIR22HG	chr17	1614797	1619566	19::16	1.09(0.53, 2.26)	0.808447	19::16	1.09(0.53, 2.26)	0.808447	0::0	--	--
RNA5S1	chr1	228746012	228746133	1::1	0.7(0.04, 12.56)	0.808506	0::0	--	NA	1::1	0.7(0.04, 12.56)	0.808506
RNA5S10	chr1	228746012	228746133	1::1	0.7(0.04, 12.56)	0.808506	0::0	--	NA	1::1	0.7(0.04, 12.56)	0.808506
RNA5S11	chr1	228746012	228746133	1::1	0.7(0.04, 12.56)	0.808506	0::0	--	NA	1::1	0.7(0.04, 12.56)	0.808506
RNA5S12	chr1	228746012	228746133	1::1	0.7(0.04, 12.56)	0.808506	0::0	--	NA	1::1	0.7(0.04, 12.56)	0.808506
RNA5S13	chr1	228746012	228746133	1::1	0.7(0.04, 12.56)	0.808506	0::0	--	NA	1::1	0.7(0.04, 12.56)	0.808506
RNA5S14	chr1	228746012	228746133	1::1	0.7(0.04, 12.56)	0.808506	0::0	--	NA	1::1	0.7(0.04, 12.56)	0.808506
RNA5S15	chr1	228746012	228746133	1::1	0.7(0.04, 12.56)	0.808506	0::0	--	NA	1::1	0.7(0.04, 12.56)	0.808506
RNA5S16	chr1	228746012	228746133	1::1	0.7(0.04, 12.56)	0.808506	0::0	--	NA	1::1	0.7(0.04, 12.56)	0.808506
RNA5S17	chr1	228746012	228746133	1::1	0.7(0.04, 12.56)	0.808506	0::0	--	NA	1::1	0.7(0.04, 12.56)	0.808506
RNA5S2	chr1	228746012	228746133	1::1	0.7(0.04, 12.56)	0.808506	0::0	--	NA	1::1	0.7(0.04, 12.56)	0.808506
RNA5S3	chr1	228746012	228746133	1::1	0.7(0.04, 12.56)	0.808506	0::0	--	NA	1::1	0.7(0.04, 12.56)	0.808506
RNA5S4	chr1	228746012	228746133	1::1	0.7(0.04, 12.56)	0.808506	0::0	--	NA	1::1	0.7(0.04, 12.56)	0.808506
RNA5S5	chr1	228746012	228746133	1::1	0.7(0.04, 12.56)	0.808506	0::0	--	NA	1::1	0.7(0.04, 12.56)	0.808506
RNA5S6	chr1	228746012	228746133	1::1	0.7(0.04, 12.56)	0.808506	0::0	--	NA	1::1	0.7(0.04, 12.56)	0.808506
RNA5S7	chr1	228746012	228746133	1::1	0.7(0.04, 12.56)	0.808506	0::0	--	NA	1::1	0.7(0.04, 12.56)	0.808506
RNA5S8	chr1	228746012	228746133	1::1	0.7(0.04, 12.56)	0.808506	0::0	--	NA	1::1	0.7(0.04, 12.56)	0.808506
RNA5S9	chr1	228763892	228764013	1::1	0.7(0.04, 12.56)	0.808506	0::0	--	NA	1::1	0.7(0.04, 12.56)	0.808506
UTS2R	chr17	80332152	80333462	15::10	1.11(0.46, 2.69)	0.808587	15::10	1.11(0.46, 2.69)	0.808587	0::0	--	--
SLC26A11	chr17	78194225	78227299	56::50	1.05(0.69, 1.62)	0.808837	55::50	1.03(0.67, 1.59)	0.882455	1::0	--	0.991601
DRD4	chr11	637268	640705	97::79	0.96(0.69, 1.33)	0.808872	97::78	0.97(0.7, 1.34)	0.831007	0::1	0(0, Inf)	0.992317
BISPR	chr19	17516494	17526545	9::7	1.15(0.38, 3.44)	0.809103	9::7	1.15(0.38, 3.44)	0.809103	0::0	--	--
CEP104	chr1	3728650	3773775	23::21	0.92(0.49, 1.75)	0.809181	21::21	0.85(0.45, 1.64)	0.633545	2::0	--	0.988334
CCIN	chr9	36169384	36171331	3::2	1.27(0.18, 8.89)	0.80922	3::2	1.27(0.18, 8.89)	0.80922	0::0	--	--
HTR3C	chr3	183770834	183778461	1::1	0.68(0.03, 16.25)	0.809242	0::0	--	NA	1::1	0.68(0.03, 16.25)	0.809242
HTR3D	chr3	183749529	183757157	1::1	0.68(0.03, 16.25)	0.809242	0::0	--	NA	1::1	0.68(0.03, 16.25)	0.809242
OR11L1	chr1	248004229	248005198	3::4	0.81(0.14, 4.53)	0.809377	2::3	0.86(0.12, 6.13)	0.87924	1::1	0.67(0.02, 22.62)	0.822912
PCDHB18P	chr5	140613904	140617101	6::3	1.21(0.26, 5.56)	0.809503	5::3	1.01(0.2, 5)	0.993235	1::0	--	0.991917
ITGA8	chr10	15555952	15761921	4::3	0.82(0.16, 4.22)	0.80982	1::1	0.56(0.03, 8.95)	0.680259	3::2	1(0.13, 7.74)	0.999618
ACACB	chr12	109554391	109706030	14::10	0.9(0.37, 2.16)	0.809882	1::0	--	0.99238	13::10	0.87(0.36, 2.11)	0.751548
LINC01668	chr21	44197928	44200104	1::1	0.71(0.04, 11.43)	0.809974	0::0	--	NA	1::1	0.71(0.04, 11.43)	0.809974
TMEM129	chr4	1717678	1723084	531::422	1.02(0.88, 1.17)	0.809989	530::422	1.02(0.88, 1.17)	0.831602	1::0	--	0.991657
C20orf141	chr20	2795656	2796476	10::12	0.89(0.36, 2.22)	0.810068	10::12	0.89(0.36, 2.22)	0.810068	0::0	--	--
TMEM239	chr20	2796947	2800930	10::12	0.89(0.36, 2.22)	0.810068	10::12	0.89(0.36, 2.22)	0.810068	0::0	--	--
PDS5A	chr4	39824482	39979531	4::4	0.82(0.16, 4.18)	0.810233	0::0	--	NA	4::4	0.82(0.16, 4.18)	0.810233
PLCB2	chr15	40592867	40600136	55::50	0.95(0.62, 1.46)	0.810304	54::49	0.96(0.62, 1.48)	0.854532	1::1	0.58(0.04, 9.26)	0.696969
MIR4675	chr10	20840898	20840975	1::1	1.4(0.09, 22.52)	0.81054	1::1	1.4(0.09, 22.52)	0.81054	0::0	--	--
LINC01277	chr6	143287558	143358719	1::1	1.44(0.07, 27.95)	0.810555	1::1	1.44(0.07, 27.95)	0.810555	0::0	--	--
DNAL1	chr14	74111688	74170434	6::8	0.87(0.27, 2.8)	0.810811	6::8	0.87(0.27, 2.8)	0.810811	0::0	--	--
OPRPN	chr4	71263656	71275912	18::15	0.91(0.43, 1.93)	0.810851	18::14	1.01(0.47, 2.17)	0.979272	0::1	0(0, Inf)	0.991022
SMR3B	chr4	71248847	71255961	18::15	0.91(0.43, 1.93)	0.810851	18::14	1.01(0.47, 2.17)	0.979272	0::1	0(0, Inf)	0.991022
SNX32	chr11	65601433	65621172	30::22	0.93(0.51, 1.69)	0.810886	30::21	0.96(0.52, 1.75)	0.883922	0::1	0(0, Inf)	0.991908
CHPT1	chr12	102091417	102122852	9::8	1.13(0.4, 3.2)	0.810971	9::8	1.13(0.4, 3.2)	0.810971	0::0	--	--
SYCP3	chr12	102122425	102133240	9::8	1.13(0.4, 3.2)	0.810971	9::8	1.13(0.4, 3.2)	0.810971	0::0	--	--
IGLON5	chr19	51815101	51834122	11::14	0.9(0.37, 2.16)	0.810982	10::13	0.83(0.33, 2.09)	0.699662	1::1	1.9(0.11, 33.07)	0.660616
FAM86DP	chr3	75470702	75484266	13::9	1.12(0.44, 2.82)	0.811068	13::9	1.12(0.44, 2.82)	0.811068	0::0	--	--
MIR4528	chr18	50763470	50763560	2::1	1.34(0.12, 15.04)	0.811379	2::1	1.34(0.12, 15.04)	0.811379	0::0	--	--
KIF13A	chr6	17763923	17987866	4::3	1.22(0.24, 6.32)	0.811478	3::1	3.04(0.25, 36.81)	0.382014	1::2	0.46(0.04, 5.62)	0.540915
SPRR2B	chr1	153042703	153044087	2::1	1.34(0.12, 15.11)	0.811513	1::1	0.56(0.03, 9.08)	0.684704	1::0	--	0.99151
SPRR2E	chr1	153065610	153067002	2::1	1.34(0.12, 15.11)	0.811513	1::1	0.56(0.03, 9.08)	0.684704	1::0	--	0.99151
SPRR2F	chr1	153084596	153085992	2::1	1.34(0.12, 15.11)	0.811513	1::1	0.56(0.03, 9.08)	0.684704	1::0	--	0.99151
SMG7	chr1	183441633	183523326	119::96	1.04(0.78, 1.38)	0.811642	119::96	1.04(0.78, 1.38)	0.811642	0::0	--	--
CPLX3	chr15	75118967	75124138	57::52	1.05(0.69, 1.6)	0.811667	57::52	1.05(0.69, 1.6)	0.811667	0::0	--	--
ULK3	chr15	75128458	75135497	57::52	1.05(0.69, 1.6)	0.811667	57::52	1.05(0.69, 1.6)	0.811667	0::0	--	--
ZNF682	chr19	20115226	20150314	3::1	1.33(0.12, 14.29)	0.811867	0::1	0(0, Inf)	0.991319	3::0	--	0.984953
CDS1	chr4	85504279	85572487	3::1	1.32(0.14, 12.74)	0.811905	3::1	1.32(0.14, 12.74)	0.811905	0::0	--	--
CCDC39	chr3	180331795	180397277	321::229	0.97(0.79, 1.2)	0.811921	320::228	0.98(0.8, 1.21)	0.855408	1::1	0.24(0.01, 5.2)	0.361671
LINC02572	chr2	130617785	130635064	2::1	1.34(0.12, 15.04)	0.812155	1::1	0.78(0.05, 12.51)	0.858101	1::0	--	0.991864
PHACTR2	chr6	143999101	144152322	2::2	0.73(0.05, 9.74)	0.812306	0::0	--	NA	2::2	0.73(0.05, 9.74)	0.812306
POLR1A	chr2	86247338	86333009	19::16	0.91(0.43, 1.95)	0.812332	10::9	0.88(0.32, 2.42)	0.811141	9::7	0.95(0.3, 3)	0.930337
TLK1	chr2	171847332	172017403	4::5	0.84(0.21, 3.42)	0.812343	4::5	0.84(0.21, 3.42)	0.812343	0::0	--	--
MFGE8	chr15	89441913	89456399	8::7	0.88(0.29, 2.61)	0.812353	8::7	0.88(0.29, 2.61)	0.812353	0::0	--	--
GGN	chr19	38874906	38878674	110::84	1.04(0.76, 1.43)	0.812452	110::83	1.05(0.76, 1.44)	0.773617	0::1	0(0, Inf)	0.991908
FAM214B	chr9	35104113	35115859	39::41	0.94(0.59, 1.52)	0.812456	39::41	0.94(0.59, 1.52)	0.812456	0::0	--	--
FANCG	chr9	35073835	35079939	39::41	0.94(0.59, 1.52)	0.812456	39::41	0.94(0.59, 1.52)	0.812456	0::0	--	--
PIGO	chr9	35088684	35096598	39::41	0.94(0.59, 1.52)	0.812456	39::41	0.94(0.59, 1.52)	0.812456	0::0	--	--
STOML2	chr9	35099772	35103192	39::41	0.94(0.59, 1.52)	0.812456	39::41	0.94(0.59, 1.52)	0.812456	0::0	--	--
CNOT10	chr3	32726679	32815367	2::2	0.79(0.11, 5.78)	0.812501	2::2	0.79(0.11, 5.78)	0.812501	0::0	--	--
CYC1	chr8	145149978	145152428	174::135	0.97(0.76, 1.24)	0.812555	172::134	0.97(0.76, 1.24)	0.79152	2::1	1.66(0.08, 35.79)	0.747976
SHARPIN	chr8	145153539	145158676	174::135	0.97(0.76, 1.24)	0.812555	172::134	0.97(0.76, 1.24)	0.79152	2::1	1.66(0.08, 35.79)	0.747976
TCF25	chr16	89939999	89977787	18::14	1.1(0.49, 2.47)	0.812582	17::14	1.04(0.46, 2.37)	0.927903	1::0	--	0.991779
KLHL36	chr16	84682116	84701292	1::2	0.73(0.05, 9.98)	0.812803	1::2	0.73(0.05, 9.98)	0.812803	0::0	--	--
CALCR	chr7	93053798	93189122	12::12	0.9(0.39, 2.08)	0.812855	12::11	0.98(0.42, 2.29)	0.95634	0::1	0(0, Inf)	0.991617
CRTAM	chr11	122733038	122743351	1::1	0.72(0.04, 11.47)	0.81289	0::0	--	NA	1::1	0.72(0.04, 11.47)	0.81289
ARHGEF34P	chr7	143956088	143983096	1::2	0.74(0.06, 9.32)	0.813218	0::0	--	NA	1::2	0.74(0.06, 9.32)	0.813218
OR2A1	chr7	143929003	143929936	1::2	0.74(0.06, 9.32)	0.813218	0::0	--	NA	1::2	0.74(0.06, 9.32)	0.813218
OR2A20P	chr7	143947766	143948696	1::2	0.74(0.06, 9.32)	0.813218	0::0	--	NA	1::2	0.74(0.06, 9.32)	0.813218
OR2A42	chr7	143929003	143929936	1::2	0.74(0.06, 9.32)	0.813218	0::0	--	NA	1::2	0.74(0.06, 9.32)	0.813218
OR2A7	chr7	143955788	143956721	1::2	0.74(0.06, 9.32)	0.813218	0::0	--	NA	1::2	0.74(0.06, 9.32)	0.813218
OR2A9P	chr7	143947563	143948548	1::2	0.74(0.06, 9.32)	0.813218	0::0	--	NA	1::2	0.74(0.06, 9.32)	0.813218
RPL18	chr19	49118587	49122435	153::124	1.03(0.8, 1.34)	0.813242	153::124	1.03(0.8, 1.34)	0.813242	0::0	--	--
ITGAV	chr2	187464931	187545629	2::3	0.79(0.11, 5.46)	0.813283	2::3	0.79(0.11, 5.46)	0.813283	0::0	--	--
PIP	chr7	142829169	142836832	1::1	0.72(0.04, 11.47)	0.813319	1::1	0.72(0.04, 11.47)	0.813319	0::0	--	--
TAS2R39	chr7	142880511	142881528	1::1	0.72(0.04, 11.47)	0.813319	1::1	0.72(0.04, 11.47)	0.813319	0::0	--	--
TAS2R40	chr7	142919129	142920172	1::1	0.72(0.04, 11.47)	0.813319	1::1	0.72(0.04, 11.47)	0.813319	0::0	--	--
CEP131	chr17	79163395	79196765	501::395	0.98(0.85, 1.14)	0.813555	498::394	0.98(0.84, 1.13)	0.761605	3::1	2.99(0.29, 31.43)	0.360612
FRG1	chr4	190862026	190884346	127::110	0.97(0.73, 1.29)	0.813559	1::0	--	0.991378	126::110	0.96(0.72, 1.27)	0.752609
CCN3	chr8	120428685	120436673	1::1	0.72(0.04, 11.48)	0.813574	0::0	--	NA	1::1	0.72(0.04, 11.48)	0.813574
OR52A1	chr11	5172660	5173599	4::2	1.27(0.18, 9.1)	0.813701	4::2	1.27(0.18, 9.1)	0.813701	0::0	--	--
GREM1	chr15	33010204	33037307	14::8	1.13(0.42, 3.06)	0.813761	14::8	1.13(0.42, 3.06)	0.813761	0::0	--	--
LOC100131315	chr15	33010301	33011066	14::8	1.13(0.42, 3.06)	0.813761	14::8	1.13(0.42, 3.06)	0.813761	0::0	--	--
ULK1	chr12	132379166	132407695	101::78	0.96(0.69, 1.33)	0.813833	101::77	0.98(0.71, 1.36)	0.896565	0::1	0(0, Inf)	0.991152
PLIN1	chr15	90207600	90222598	40::38	0.94(0.57, 1.55)	0.813897	40::38	0.94(0.57, 1.55)	0.813897	0::0	--	--
RPS21	chr20	60962158	60963576	177::134	1.03(0.81, 1.32)	0.813958	175::133	1.03(0.81, 1.32)	0.808832	2::1	0.93(0.07, 11.73)	0.954024
OSBP	chr11	59341870	59383247	25::25	1.08(0.57, 2.03)	0.813989	23::24	1.06(0.55, 2.03)	0.871456	2::1	1.43(0.13, 16.14)	0.771205
RAB8A	chr19	16222698	16245044	3::2	0.8(0.13, 4.91)	0.814071	3::2	0.8(0.13, 4.91)	0.814071	0::0	--	--
HOXB5	chr17	46668618	46671103	41::37	0.94(0.57, 1.56)	0.814079	38::35	0.94(0.56, 1.58)	0.809754	3::2	0.99(0.16, 5.98)	0.98864
BBS5	chr2	170336003	170363165	8::8	1.14(0.39, 3.31)	0.814152	8::8	1.14(0.39, 3.31)	0.814152	0::0	--	--
WDR72	chr15	53805937	53833049	8::7	1.14(0.39, 3.3)	0.814282	5::7	0.7(0.21, 2.36)	0.568498	3::0	--	0.985236
CTDNEP1	chr17	7146910	7155053	26::21	0.93(0.49, 1.74)	0.814318	26::20	0.96(0.5, 1.81)	0.891317	0::1	0(0, Inf)	0.991908
DEGS2	chr14	100610293	100625982	8::7	1.14(0.39, 3.34)	0.814346	5::6	0.91(0.25, 3.26)	0.882108	3::1	2.12(0.22, 20.47)	0.51461
PRPSAP1	chr17	74305558	74349997	2::2	0.78(0.1, 6.02)	0.814415	2::2	0.78(0.1, 6.02)	0.814415	0::0	--	--
MIR6761	chr12	112237637	112237709	21::15	0.91(0.43, 1.92)	0.814485	11::7	1.05(0.36, 3.02)	0.929554	10::8	0.8(0.28, 2.27)	0.672439
LOC101927354	chr7	7294784	7317700	6::5	1.17(0.32, 4.27)	0.814623	6::4	1.64(0.4, 6.82)	0.493155	0::1	0(0, Inf)	0.991136
MIR3927	chr9	112273754	112273825	2::1	1.34(0.11, 15.98)	0.814936	2::1	1.34(0.11, 15.98)	0.814936	0::0	--	--
PTPN3	chr9	112137979	112191252	2::1	1.34(0.11, 15.98)	0.814936	2::1	1.34(0.11, 15.98)	0.814936	0::0	--	--
THEG	chr19	361746	376026	1::1	0.72(0.04, 11.67)	0.814949	1::1	0.72(0.04, 11.67)	0.814949	0::0	--	--
STK11IP	chr2	220462578	220481173	21::17	0.92(0.45, 1.88)	0.815126	21::17	0.92(0.45, 1.88)	0.815126	0::0	--	--
SLFN13	chr17	33762114	33775785	52::40	1.05(0.68, 1.64)	0.815994	51::39	1.07(0.69, 1.68)	0.760398	1::1	0.53(0.03, 8.53)	0.653136
ARID4A	chr14	58765221	58840451	10::7	1.13(0.41, 3.13)	0.816111	10::7	1.13(0.41, 3.13)	0.816111	0::0	--	--
EHMT1	chr9	140513456	140659228	3::5	0.83(0.17, 4.08)	0.816214	2::5	0.59(0.1, 3.58)	0.56627	1::0	--	0.991757
DEFB125	chr20	68312	77735	4::3	1.21(0.24, 6.08)	0.816267	3::2	1.76(0.26, 12.07)	0.565199	1::1	0.51(0.03, 8.61)	0.638376
MAN1B1	chr9	139981436	140003635	84::72	0.96(0.68, 1.36)	0.816301	84::72	0.96(0.68, 1.36)	0.816301	0::0	--	--
OR51I1	chr11	5461771	5462783	3::3	0.82(0.15, 4.53)	0.816417	2::2	0.86(0.1, 7.31)	0.889404	1::1	0.74(0.04, 13.12)	0.840167
OR51I2	chr11	5474637	5475707	3::3	0.82(0.15, 4.53)	0.816417	2::2	0.86(0.1, 7.31)	0.889404	1::1	0.74(0.04, 13.12)	0.840167
INSL5	chr1	67263422	67266959	4::3	1.21(0.25, 5.94)	0.816663	3::2	1.07(0.16, 7.34)	0.941226	1::1	1.54(0.09, 25.11)	0.7609
OSTCP1	chr6	159262156	159278664	1::1	1.43(0.07, 28.96)	0.816807	0::1	0(0, Inf)	0.992109	1::0	--	0.99172
ACTL10	chr20	32254748	32256331	1::1	0.72(0.05, 11.53)	0.816894	1::1	0.72(0.05, 11.53)	0.816894	0::0	--	--
C20orf144	chr20	32250132	32251714	1::1	0.72(0.05, 11.53)	0.816894	1::1	0.72(0.05, 11.53)	0.816894	0::0	--	--
E2F1	chr20	32263282	32274191	1::1	0.72(0.05, 11.53)	0.816894	1::1	0.72(0.05, 11.53)	0.816894	0::0	--	--
NECAB3	chr20	32244892	32262234	1::1	0.72(0.05, 11.53)	0.816894	1::1	0.72(0.05, 11.53)	0.816894	0::0	--	--
GET1-SH3BGR	chr21	40752251	40887428	1::1	0.66(0.02, 21.88)	0.816928	0::1	0(0, Inf)	0.992017	1::0	--	0.99247
ATP6V0E2-AS1	chr7	149564782	149570951	25::19	1.08(0.57, 2.06)	0.816985	13::14	0.75(0.33, 1.73)	0.50304	12::5	1.95(0.64, 5.92)	0.238416
LINC02760	chr11	37960150	37976213	2::1	1.33(0.12, 14.85)	0.817027	2::1	1.33(0.12, 14.85)	0.817027	0::0	--	--
DPM3	chr1	155112366	155112883	2::4	0.81(0.13, 4.91)	0.817145	2::3	0.93(0.14, 6.15)	0.942323	0::1	0(0, Inf)	0.992289
ACAA1	chr3	38164200	38178733	15::11	1.1(0.48, 2.54)	0.817333	15::11	1.1(0.48, 2.54)	0.817333	0::0	--	--
MYD88	chr3	38180151	38184512	15::11	1.1(0.48, 2.54)	0.817333	15::11	1.1(0.48, 2.54)	0.817333	0::0	--	--
LINC01501	chr9	93224713	93345028	1::1	0.64(0.01, 28.58)	0.817482	0::0	--	NA	1::1	0.64(0.01, 28.58)	0.817482
DSG1-AS1	chr18	28923330	28933899	24::17	1.08(0.55, 2.11)	0.817508	4::1	2.56(0.28, 23.26)	0.403774	20::16	0.97(0.47, 1.98)	0.927104
TP53I11	chr11	44953898	44972857	1::1	0.72(0.05, 11.56)	0.81754	1::1	0.72(0.05, 11.56)	0.81754	0::0	--	--
LOC100130992	chr10	22541000	22547477	26::24	1.08(0.56, 2.06)	0.817583	25::24	1.03(0.54, 1.99)	0.920509	1::0	--	0.991686
LINC01665	chr22	17227758	17229328	76::69	0.96(0.67, 1.38)	0.817595	1::1	1.23(0.07, 22.08)	0.890499	75::68	0.95(0.66, 1.37)	0.802833
RBMXL2	chr11	7110228	7112379	1::1	0.62(0.01, 38.27)	0.817636	1::1	0.62(0.01, 38.27)	0.817636	0::0	--	--
CCDC157	chr22	30752623	30774644	22::18	0.92(0.46, 1.84)	0.817727	22::18	0.92(0.46, 1.84)	0.817727	0::0	--	--
PCNX2	chr1	233119180	233431471	9::8	1.13(0.4, 3.15)	0.817993	8::8	0.97(0.33, 2.79)	0.951001	1::0	--	0.991347
CRYAA	chr21	44590345	44592920	3::2	0.78(0.09, 6.54)	0.81801	2::2	0.51(0.05, 5.45)	0.577104	1::0	--	0.992112
CRYAA2	chr21	44590345	44592915	3::2	0.78(0.09, 6.54)	0.81801	2::2	0.51(0.05, 5.45)	0.577104	1::0	--	0.992112
OR4A15	chr11	55135359	55136394	17::11	1.1(0.5, 2.42)	0.818151	15::11	1.04(0.46, 2.32)	0.928023	2::0	--	0.988785
SNORD88A	chr19	51302695	51302792	5::2	1.22(0.22, 6.77)	0.818259	5::1	2.35(0.26, 21.51)	0.449857	0::1	0(0, Inf)	0.991333
SNORD88B	chr19	51302285	51302382	5::2	1.22(0.22, 6.77)	0.818259	5::1	2.35(0.26, 21.51)	0.449857	0::1	0(0, Inf)	0.991333
SNORD68	chr16	89627837	89627909	27::17	1.08(0.55, 2.12)	0.818291	25::17	0.96(0.48, 1.9)	0.901217	2::0	--	0.987325
SNORA115	chr2	218698312	218698456	10::9	1.12(0.42, 3.03)	0.818425	10::9	1.12(0.42, 3.03)	0.818425	0::0	--	--
SLCO1B3	chr12	20963638	21069843	92::73	1.04(0.74, 1.45)	0.818596	92::72	1.05(0.75, 1.47)	0.777156	0::1	0(0, Inf)	0.991902
TSBP1-AS1	chr6	3602826	3730627	65::56	0.96(0.66, 1.4)	0.818813	64::56	0.94(0.64, 1.38)	0.760253	1::0	--	0.99172
HLA-DMB	chr6	4346937	4353329	9::6	1.14(0.38, 3.43)	0.819104	9::5	1.28(0.4, 4.08)	0.679188	0::1	0(0, Inf)	0.991908
PREX1	chr20	47240789	47444536	4::3	0.84(0.19, 3.79)	0.819113	4::3	0.84(0.19, 3.79)	0.819113	0::0	--	--
LINC01116	chr2	177494308	177502302	6::4	1.17(0.3, 4.62)	0.81943	6::4	1.17(0.3, 4.62)	0.81943	0::0	--	--
C2orf72	chr2	231902237	231914432	4::5	0.85(0.2, 3.51)	0.819691	4::5	0.85(0.2, 3.51)	0.819691	0::0	--	--
MIER2	chr19	305574	344841	2::4	0.79(0.11, 5.8)	0.819701	2::3	1.02(0.11, 9.18)	0.98556	0::1	0(0, Inf)	0.992091
OCIAD1-AS1	chr4	48854025	48862220	2::2	0.78(0.09, 6.7)	0.819758	2::1	0.97(0.09, 10.78)	0.978619	0::1	0(0, Inf)	0.992287
OCIAD2	chr4	48887035	48908791	2::2	0.78(0.09, 6.7)	0.819758	2::1	0.97(0.09, 10.78)	0.978619	0::1	0(0, Inf)	0.992287
LOC101929709	chr8	90729626	90769939	1::1	1.41(0.08, 26.27)	0.819786	0::1	0(0, Inf)	0.992017	1::0	--	0.991643
NPLOC4	chr17	79523910	79544459	75::59	0.96(0.67, 1.38)	0.819857	75::59	0.96(0.67, 1.38)	0.819857	0::0	--	--
ARHGAP25	chr2	68961942	69053957	7::6	0.87(0.28, 2.77)	0.819863	7::5	0.96(0.29, 3.19)	0.949201	0::1	0(0, Inf)	0.99198
SLC2A1	chr1	43391045	43424539	24::15	1.08(0.54, 2.16)	0.819913	24::15	1.08(0.54, 2.16)	0.819913	0::0	--	--
FMO9P	chr1	166573152	166594473	1::1	1.45(0.06, 35.7)	0.819936	1::1	1.45(0.06, 35.7)	0.819936	0::0	--	--
KCNN4	chr19	44270684	44285125	17::15	1.09(0.51, 2.32)	0.819959	17::15	1.09(0.51, 2.32)	0.819959	0::0	--	--
LINC02298	chr14	105560483	105565833	28::24	0.93(0.51, 1.69)	0.819986	26::24	0.87(0.48, 1.6)	0.661186	2::0	--	0.988033
PI4KA	chr22	21061978	21213100	2::1	1.34(0.11, 16.11)	0.82002	0::0	--	NA	2::1	1.34(0.11, 16.11)	0.82002
SLC5A5	chr19	17982753	18005983	10::6	1.13(0.39, 3.25)	0.820062	10::6	1.13(0.39, 3.25)	0.820062	0::0	--	--
MIR4474	chr9	20502262	20502340	1::1	0.72(0.04, 11.76)	0.820111	1::1	0.72(0.04, 11.76)	0.820111	0::0	--	--
GSTTP2	chr22	24385937	24401899	146::119	0.97(0.74, 1.27)	0.820126	120::100	0.97(0.72, 1.3)	0.81473	26::19	0.99(0.51, 1.9)	0.972959
PPA2	chr4	106290233	106395227	13::12	0.91(0.4, 2.08)	0.82034	12::12	0.85(0.36, 1.98)	0.703481	1::0	--	0.99182
TSBP1	chr6	3521693	3600548	53::41	1.05(0.69, 1.61)	0.820438	52::41	1.03(0.67, 1.59)	0.885639	1::0	--	0.99172
HLA-H	chr6	29855349	29858856	260::211	0.98(0.8, 1.2)	0.820556	169::135	0.96(0.75, 1.24)	0.759698	91::76	1(0.72, 1.4)	0.979537
STAT1	chr2	191840262	191878976	3::2	0.81(0.13, 4.9)	0.820563	3::2	0.81(0.13, 4.9)	0.820563	0::0	--	--
MTPAP	chr10	30598729	30638267	3::2	1.23(0.2, 7.56)	0.820564	3::2	1.23(0.2, 7.56)	0.820564	0::0	--	--
SSTR5	chr16	1122755	1131454	282::240	0.98(0.81, 1.18)	0.820569	282::239	0.98(0.81, 1.19)	0.84018	0::1	0(0, Inf)	0.992
BRINP3	chr1	190066796	190445140	22::18	0.93(0.48, 1.78)	0.820654	21::18	0.87(0.45, 1.67)	0.667288	1::0	--	0.991246
MIR6780B	chr6	43402279	43402358	8::6	1.14(0.37, 3.56)	0.820713	8::6	1.14(0.37, 3.56)	0.820713	0::0	--	--
KIF1A	chr2	241653183	241759636	72::55	1.05(0.71, 1.55)	0.820715	24::28	0.7(0.39, 1.25)	0.22722	48::27	1.45(0.85, 2.48)	0.170358
LOC646548	chr14	70653824	70699300	5::3	1.19(0.26, 5.57)	0.820715	5::3	1.19(0.26, 5.57)	0.820715	0::0	--	--
MROH7-TTC4	chr1	55107412	55208328	4::2	1.25(0.18, 8.41)	0.820828	0::0	--	NA	4::2	1.25(0.18, 8.41)	0.820828
TTC4	chr1	55181494	55208328	4::2	1.25(0.18, 8.41)	0.820828	0::0	--	NA	4::2	1.25(0.18, 8.41)	0.820828
SCART1	chr10	135267431	135282687	631::505	0.98(0.86, 1.12)	0.820839	40::42	0.81(0.5, 1.31)	0.396816	591::463	1(0.87, 1.15)	0.999769
ALG1	chr16	5122248	5137380	9::5	0.87(0.26, 2.87)	0.820952	9::3	1.62(0.4, 6.63)	0.503019	0::2	0(0, Inf)	0.987165
LATS2	chr13	21547175	21635725	5::7	0.86(0.23, 3.18)	0.820977	5::7	0.86(0.23, 3.18)	0.820977	0::0	--	--
AKNA	chr9	117096435	117150262	17::10	1.1(0.48, 2.52)	0.82118	9::3	1.67(0.41, 6.7)	0.471758	8::7	0.84(0.29, 2.44)	0.754459
ADGRL4	chr1	79355448	79472415	39::33	0.95(0.58, 1.54)	0.82123	39::33	0.95(0.58, 1.54)	0.82123	0::0	--	--
SMPD4BP	chr2	132250385	132279149	12::12	0.9(0.38, 2.18)	0.821317	7::6	0.88(0.26, 3.03)	0.840145	5::6	0.93(0.27, 3.23)	0.906307
ZNF511	chr10	135122417	135126665	68::57	0.96(0.65, 1.41)	0.821343	68::57	0.96(0.65, 1.41)	0.821343	0::0	--	--
OR56A1	chr11	6047900	6048971	3::2	1.23(0.2, 7.51)	0.821362	3::2	1.23(0.2, 7.51)	0.821362	0::0	--	--
OR56A4	chr11	6023080	6024422	3::2	1.23(0.2, 7.51)	0.821362	3::2	1.23(0.2, 7.51)	0.821362	0::0	--	--
TRMT44	chr4	8442503	8478282	1::1	1.39(0.08, 25.07)	0.821649	1::1	1.39(0.08, 25.07)	0.821649	0::0	--	--
FCGR2A	chr1	161475246	161489619	19::15	1.09(0.53, 2.22)	0.821725	5::2	2.92(0.5, 16.94)	0.232757	14::13	0.87(0.39, 1.91)	0.72322
PFDN4	chr20	52824625	52836500	2::2	0.8(0.11, 5.74)	0.821768	2::1	1.56(0.14, 17.5)	0.718936	0::1	0(0, Inf)	0.991396
TBC1D3	chr17	36284004	36295098	1::1	1.38(0.08, 23.07)	0.821815	1::1	1.38(0.08, 23.07)	0.821815	0::0	--	--
TBC1D3C	chr17	36283976	36294915	1::1	1.38(0.08, 23.07)	0.821815	1::1	1.38(0.08, 23.07)	0.821815	0::0	--	--
TBC1D3D	chr17	36337710	36348609	1::1	1.38(0.08, 23.07)	0.821815	1::1	1.38(0.08, 23.07)	0.821815	0::0	--	--
TBC1D3E	chr17	36284018	36294915	1::1	1.38(0.08, 23.07)	0.821815	1::1	1.38(0.08, 23.07)	0.821815	0::0	--	--
TBC1D3I	chr17	36337710	36348609	1::1	1.38(0.08, 23.07)	0.821815	1::1	1.38(0.08, 23.07)	0.821815	0::0	--	--
TBC1D3J	chr17	36337714	36345483	1::1	1.38(0.08, 23.07)	0.821815	1::1	1.38(0.08, 23.07)	0.821815	0::0	--	--
TBC1D3K	chr17	36284016	36294915	1::1	1.38(0.08, 23.07)	0.821815	1::1	1.38(0.08, 23.07)	0.821815	0::0	--	--
C5orf17	chr5	23951456	24178374	15::16	1.09(0.51, 2.34)	0.821835	15::16	1.09(0.51, 2.34)	0.821835	0::0	--	--
MIR601	chr9	126164803	126164882	11::14	1.1(0.47, 2.57)	0.821843	11::14	1.1(0.47, 2.57)	0.821843	0::0	--	--
AMMECR1L	chr2	128619206	128642434	2::2	0.79(0.1, 6.41)	0.821863	2::2	0.79(0.1, 6.41)	0.821863	0::0	--	--
POLR2D	chr2	128601126	128615729	2::2	0.79(0.1, 6.41)	0.821863	2::2	0.79(0.1, 6.41)	0.821863	0::0	--	--
CPSF1	chr8	145618445	145634719	708::572	0.99(0.87, 1.12)	0.821991	707::570	0.99(0.87, 1.12)	0.825774	1::2	0.87(0.07, 10.89)	0.91607
CTNNAL1	chr9	111704856	111775779	4::2	1.24(0.19, 8.14)	0.82221	4::2	1.24(0.19, 8.14)	0.82221	0::0	--	--
LOC105370473	chr14	44976611	45007713	2::2	0.79(0.1, 6.04)	0.82223	1::2	0.42(0.03, 5)	0.488848	1::0	--	0.991753
LOC105375218	chr7	30287044	30325701	2::2	0.78(0.09, 6.67)	0.822306	2::2	0.78(0.09, 6.67)	0.822306	0::0	--	--
MIR550A1	chr7	30329409	30329506	2::2	0.78(0.09, 6.67)	0.822306	2::2	0.78(0.09, 6.67)	0.822306	0::0	--	--
MIR550B1	chr7	30329409	30329506	2::2	0.78(0.09, 6.67)	0.822306	2::2	0.78(0.09, 6.67)	0.822306	0::0	--	--
RIBC2	chr22	45809573	45828389	3::1	1.3(0.13, 13.29)	0.822337	2::0	--	0.988299	1::1	0.61(0.04, 9.76)	0.726757
LOC401478	chr8	138821917	139095788	3::1	1.31(0.13, 13.51)	0.822363	1::1	0.52(0.03, 8.36)	0.64624	2::0	--	0.987438
MIR6819	chr22	36682892	36682953	6::6	1.15(0.34, 3.86)	0.822377	6::6	1.15(0.34, 3.86)	0.822377	0::0	--	--
PFKM	chr12	48499035	48540187	5::2	1.23(0.2, 7.41)	0.822432	5::2	1.23(0.2, 7.41)	0.822432	0::0	--	--
DGCR10	chr22	19010136	19011063	45::39	1.06(0.66, 1.68)	0.822436	29::28	0.96(0.54, 1.69)	0.881492	16::11	1.29(0.56, 2.97)	0.54233
RPH3AL	chr17	62179	202633	20::15	0.92(0.43, 1.96)	0.822462	15::9	1.03(0.41, 2.63)	0.945097	5::6	0.72(0.19, 2.71)	0.623152
NSMAF	chr8	59496062	59571966	2::3	0.8(0.12, 5.46)	0.822544	2::3	0.8(0.12, 5.46)	0.822544	0::0	--	--
TMEM135	chr11	86748975	87039866	64::48	1.05(0.7, 1.58)	0.822585	62::46	1.06(0.7, 1.6)	0.799231	2::2	0.86(0.1, 7.34)	0.893209
PSMC3	chr11	47440319	47448024	8::7	0.88(0.28, 2.73)	0.822592	8::7	0.88(0.28, 2.73)	0.822592	0::0	--	--
MECR	chr1	29519168	29557446	6::8	0.87(0.26, 2.91)	0.822641	6::8	0.87(0.26, 2.91)	0.822641	0::0	--	--
OVOS2	chr12	31264585	31354169	826::624	0.99(0.88, 1.11)	0.822908	0::1	0(0, Inf)	0.991034	826::623	0.99(0.88, 1.11)	0.852837
SGIP1	chr1	66999275	67216822	1::2	0.76(0.07, 8.72)	0.823148	0::0	--	NA	1::2	0.76(0.07, 8.72)	0.823148
ACTR3C	chr7	149578447	149744804	26::26	0.93(0.52, 1.69)	0.823195	11::19	0.58(0.26, 1.3)	0.18352	15::7	1.75(0.68, 4.51)	0.250179
ARHGEF5	chr7	144052494	144077725	7::8	0.88(0.29, 2.66)	0.823234	6::7	0.81(0.25, 2.62)	0.724707	1::1	1.63(0.07, 36.96)	0.760058
SLAMF1	chr1	160577896	160616834	1::1	0.73(0.05, 11.67)	0.823302	1::1	0.73(0.05, 11.67)	0.823302	0::0	--	--
AHR	chr7	17338275	17385771	90::67	0.96(0.67, 1.37)	0.823743	87::67	0.93(0.65, 1.33)	0.694274	3::0	--	0.984386
FBXO42	chr1	16573334	16678975	3::1	1.29(0.13, 12.51)	0.823748	2::1	0.88(0.08, 9.82)	0.919742	1::0	--	0.991971
KCND2	chr7	119913228	120390389	15::14	1.09(0.5, 2.4)	0.82383	15::13	1.22(0.55, 2.73)	0.621853	0::1	0(0, Inf)	0.991111
FAM106A	chr17	18427879	18430160	9::4	1.15(0.33, 4.06)	0.823836	0::0	--	NA	9::4	1.15(0.33, 4.06)	0.823836
USP32P2	chr17	18414575	18424566	9::4	1.15(0.33, 4.06)	0.823836	0::0	--	NA	9::4	1.15(0.33, 4.06)	0.823836
DYRK2	chr12	68042524	68059186	9::5	1.14(0.35, 3.76)	0.823921	8::5	1.1(0.33, 3.67)	0.875796	1::0	--	0.992581
TMED9	chr5	177019203	177024243	7::6	1.16(0.32, 4.15)	0.82397	6::6	1.12(0.31, 4.09)	0.859144	1::0	--	0.992855
LOC101927727	chr17	812871	814452	33::27	1.07(0.61, 1.88)	0.824142	14::14	0.86(0.38, 1.95)	0.718009	19::13	1.29(0.59, 2.83)	0.517652
KIF27	chr9	86449016	86536347	3::3	0.82(0.15, 4.64)	0.824234	3::3	0.82(0.15, 4.64)	0.824234	0::0	--	--
TRIM5	chr11	5684424	5706304	12::11	1.11(0.44, 2.81)	0.824242	10::11	0.9(0.35, 2.32)	0.823525	2::0	--	0.983293
ZNF837	chr19	58878989	58892397	31::30	0.94(0.53, 1.66)	0.824331	30::28	0.96(0.53, 1.72)	0.881115	1::2	0.67(0.05, 8.13)	0.749649
PELI2	chr14	56585128	56768242	2::1	1.31(0.12, 14.6)	0.824442	2::0	--	0.988214	0::1	0(0, Inf)	0.991285
ABCD2	chr12	39943834	40013605	15::12	1.1(0.49, 2.45)	0.824532	15::12	1.1(0.49, 2.45)	0.824532	0::0	--	--
ERLNC1	chr1	204110535	204112137	5::5	1.17(0.3, 4.59)	0.824551	5::5	1.17(0.3, 4.59)	0.824551	0::0	--	--
FLJ38576	chr4	187110185	187112644	5::5	0.86(0.22, 3.38)	0.824651	5::4	1.32(0.32, 5.54)	0.701618	0::1	0(0, Inf)	0.990536
DNAAF5	chr7	766335	826112	1::1	0.67(0.02, 22.25)	0.824696	1::1	0.67(0.02, 22.25)	0.824696	0::0	--	--
SRL	chr16	4239374	4292081	1::1	1.4(0.07, 27.63)	0.824785	1::0	--	0.990856	0::1	0(0, Inf)	0.991227
ACER3	chr11	76571961	76737841	5::3	1.19(0.26, 5.41)	0.82498	2::3	0.51(0.08, 3.34)	0.48132	3::0	--	0.985231
XKR6	chr8	10969230	11058875	6::3	1.18(0.27, 5.07)	0.825032	5::3	0.95(0.21, 4.34)	0.949395	1::0	--	0.991722
SNORD142	chr10	3176295	3176490	5::3	0.83(0.16, 4.32)	0.825145	5::3	0.83(0.16, 4.32)	0.825145	0::0	--	--
IGHV1OR15-3	chr15	22465805	22466547	2118::1635	1.01(0.93, 1.09)	0.825191	12::13	0.79(0.33, 1.88)	0.588049	2106::1622	1.01(0.94, 1.09)	0.792338
LOC642131	chr15	22465805	22466547	2118::1635	1.01(0.93, 1.09)	0.825191	12::13	0.79(0.33, 1.88)	0.588049	2106::1622	1.01(0.94, 1.09)	0.792338
CBX7	chr22	39526778	39548685	4::4	0.85(0.19, 3.75)	0.825348	4::3	1.28(0.26, 6.4)	0.76566	0::1	0(0, Inf)	0.991114
CD248	chr11	66081964	66084515	22::24	1.08(0.56, 2.06)	0.825479	22::24	1.08(0.56, 2.06)	0.825479	0::0	--	--
MIR301A	chr17	57228496	57228582	1::1	0.73(0.04, 12.36)	0.825545	0::0	--	NA	1::1	0.73(0.04, 12.36)	0.825545
MIR454	chr17	57215118	57215233	1::1	0.73(0.04, 12.36)	0.825545	0::0	--	NA	1::1	0.73(0.04, 12.36)	0.825545
PRR11	chr17	57233106	57284070	1::1	0.73(0.04, 12.36)	0.825545	0::0	--	NA	1::1	0.73(0.04, 12.36)	0.825545
SKA2	chr17	57187217	57232547	1::1	0.73(0.04, 12.36)	0.825545	0::0	--	NA	1::1	0.73(0.04, 12.36)	0.825545
SMG8	chr17	57287370	57292611	1::1	0.73(0.04, 12.36)	0.825545	0::0	--	NA	1::1	0.73(0.04, 12.36)	0.825545
SLC35C1	chr11	45825956	45834567	1::1	0.73(0.04, 12.02)	0.825734	1::1	0.73(0.04, 12.02)	0.825734	0::0	--	--
TIGD5	chr8	144680000	144685394	337::246	1.02(0.85, 1.22)	0.825829	337::244	1.02(0.85, 1.23)	0.791352	0::2	0(0, Inf)	0.988586
LOC407835	chr7	128766324	128768050	14::13	1.1(0.45, 2.68)	0.825922	13::13	1.04(0.42, 2.58)	0.928914	1::0	--	0.991949
TSPAN33	chr7	128784711	128809537	13::13	1.1(0.45, 2.68)	0.825922	12::13	1.04(0.42, 2.58)	0.928914	1::0	--	0.991949
CSPG5	chr3	47603727	47620355	1::1	0.72(0.04, 13.05)	0.826063	0::0	--	NA	1::1	0.72(0.04, 13.05)	0.826063
OR1E2	chr17	3336163	3337135	2::1	1.31(0.12, 14.87)	0.826092	2::0	--	0.988001	0::1	0(0, Inf)	0.991046
OR3A3	chr17	3323861	3324827	2::1	1.31(0.12, 14.87)	0.826092	2::0	--	0.988001	0::1	0(0, Inf)	0.991046
RASGRP3	chr2	33738941	33789798	1::1	1.4(0.07, 27.44)	0.826286	0::0	--	NA	1::1	1.4(0.07, 27.44)	0.826286
SMARCD1	chr12	50479124	50494490	6::5	0.86(0.23, 3.21)	0.826293	6::5	0.86(0.23, 3.21)	0.826293	0::0	--	--
C8orf44-SGK3	chr8	67579830	67774257	1::1	1.37(0.08, 22.76)	0.826312	0::1	0(0, Inf)	0.991461	1::0	--	0.991117
SGK3	chr8	67687415	67774257	1::1	1.37(0.08, 22.76)	0.826312	0::1	0(0, Inf)	0.991461	1::0	--	0.991117
RUNDC3A	chr17	42385926	42395238	2::1	1.31(0.12, 14.7)	0.826676	2::1	1.31(0.12, 14.7)	0.826676	0::0	--	--
RUNDC3A-AS1	chr17	42376941	42385799	2::1	1.31(0.12, 14.7)	0.826676	2::1	1.31(0.12, 14.7)	0.826676	0::0	--	--
SLC4A1	chr17	42325757	42345503	2::1	1.31(0.12, 14.7)	0.826676	2::1	1.31(0.12, 14.7)	0.826676	0::0	--	--
FAM3D	chr3	58619672	58652501	6::4	1.16(0.31, 4.29)	0.826696	6::4	1.16(0.31, 4.29)	0.826696	0::0	--	--
FAM3D-AS1	chr3	58592806	58620167	6::4	1.16(0.31, 4.29)	0.826696	6::4	1.16(0.31, 4.29)	0.826696	0::0	--	--
LINC02502	chr4	120860694	120885448	3::1	1.31(0.11, 14.99)	0.826794	0::1	0(0, Inf)	0.991456	3::0	--	0.984278
LINC01899	chr18	69399851	69449462	3::3	0.82(0.14, 4.92)	0.826801	2::3	0.73(0.11, 4.85)	0.744371	1::0	--	0.992648
SV2C	chr5	75379207	75649764	4::6	1.17(0.3, 4.6)	0.826809	3::5	1.22(0.26, 5.85)	0.799453	1::1	1(0.06, 16.33)	0.997394
MIR4651	chr7	75544514	75544587	2::1	0.76(0.07, 8.82)	0.826852	2::1	0.76(0.07, 8.82)	0.826852	0::0	--	--
CTNNA2	chr2	80540503	80875988	12::7	0.9(0.33, 2.42)	0.827111	11::7	0.82(0.3, 2.25)	0.695507	1::0	--	0.991888
IP6K3	chr6	33689438	33714682	28::21	0.94(0.51, 1.71)	0.827146	28::21	0.94(0.51, 1.71)	0.827146	0::0	--	--
CRYZ	chr1	75171171	75199092	17::15	1.09(0.52, 2.26)	0.827317	16::13	1.13(0.52, 2.44)	0.760473	1::2	0.72(0.06, 9.41)	0.805653
IFNLR1	chr1	24480661	24513779	33::20	1.07(0.57, 2)	0.827338	33::19	1.11(0.59, 2.09)	0.754893	0::1	0(0, Inf)	0.991966
TSSK6	chr19	19625027	19626357	45::38	0.95(0.59, 1.53)	0.827409	45::36	0.97(0.6, 1.57)	0.906488	0::2	0(0, Inf)	0.988942
SPDYE16	chr7	76163010	76169703	13::8	0.9(0.35, 2.32)	0.82759	12::6	1.13(0.39, 3.26)	0.824793	1::2	0.3(0.03, 3.36)	0.330892
SBF2	chr11	9800213	10315754	17::11	1.09(0.49, 2.43)	0.827595	17::10	1.18(0.52, 2.7)	0.686879	0::1	0(0, Inf)	0.991601
TMEM230	chr20	5049027	5093733	9::7	1.12(0.39, 3.22)	0.827836	9::7	1.12(0.39, 3.22)	0.827836	0::0	--	--
FOXC1	chr6	1610149	1614129	33::28	1.06(0.61, 1.87)	0.82794	33::28	1.06(0.61, 1.87)	0.82794	0::0	--	--
FOXCUT	chr6	1605765	1607591	33::28	1.06(0.61, 1.87)	0.82794	33::28	1.06(0.61, 1.87)	0.82794	0::0	--	--
STON2	chr14	81726995	81902809	6::5	0.87(0.23, 3.19)	0.828037	4::5	0.58(0.13, 2.48)	0.459005	2::0	--	0.988462
ANKRD27	chr19	33087911	33166086	41::34	1.06(0.63, 1.8)	0.828041	41::34	1.06(0.63, 1.8)	0.828041	0::0	--	--
LINC00865	chr10	91589249	91600618	2::1	1.31(0.11, 15.01)	0.828163	2::1	1.31(0.11, 15.01)	0.828163	0::0	--	--
LINC01374	chr10	91613662	91674713	2::1	1.31(0.11, 15.01)	0.828163	2::1	1.31(0.11, 15.01)	0.828163	0::0	--	--
CDRT15P1	chr17	13927814	13928915	2::1	1.31(0.11, 14.91)	0.82821	2::1	1.31(0.11, 14.91)	0.82821	0::0	--	--
ACSM5	chr16	20420855	20431104	1::1	0.73(0.04, 12.2)	0.828243	0::0	--	NA	1::1	0.73(0.04, 12.2)	0.828243
PDILT	chr16	20370496	20416059	1::1	0.73(0.04, 12.2)	0.828243	0::0	--	NA	1::1	0.73(0.04, 12.2)	0.828243
DISC1FP1	chr11	89984399	90648220	30::24	1.06(0.61, 1.86)	0.82828	29::22	1.13(0.64, 2.02)	0.672096	1::2	0.31(0.02, 4.37)	0.382304
UTS2B	chr3	190984956	191048325	3::3	0.83(0.15, 4.63)	0.828285	2::2	0.9(0.1, 7.98)	0.925695	1::1	0.72(0.04, 11.74)	0.81499
PCYT2	chr17	79858833	79869275	109::92	0.97(0.71, 1.31)	0.828391	109::92	0.97(0.71, 1.31)	0.828391	0::0	--	--
GPR21	chr9	125795921	125797944	6::5	0.87(0.25, 3.07)	0.828422	6::5	0.87(0.25, 3.07)	0.828422	0::0	--	--
GABRB2	chr5	160715445	160975410	1::1	1.43(0.06, 35.58)	0.828547	1::1	1.43(0.06, 35.58)	0.828547	0::0	--	--
LINC00698	chr3	63088363	63110737	1::1	1.43(0.06, 35.58)	0.828547	1::1	1.43(0.06, 35.58)	0.828547	0::0	--	--
DOCK6	chr19	11309970	11373200	6::10	0.89(0.3, 2.62)	0.828615	6::9	0.94(0.31, 2.84)	0.915936	0::1	0(0, Inf)	0.992198
LINC01683	chr21	21265592	21272069	6::4	0.85(0.19, 3.78)	0.828888	5::4	0.66(0.13, 3.24)	0.605214	1::0	--	0.991814
LINC00605	chr14	103653557	103655365	5::5	0.86(0.21, 3.47)	0.828892	5::5	0.86(0.21, 3.47)	0.828892	0::0	--	--
UPF2	chr10	11962020	12084808	238::163	1.03(0.82, 1.29)	0.828923	238::162	1.03(0.82, 1.3)	0.776447	0::1	0(0, Inf)	0.991223
RAB9BP1	chr5	104435174	104435799	44::29	1.06(0.63, 1.76)	0.829195	42::29	1(0.6, 1.68)	0.994396	2::0	--	0.988191
HDAC2	chr6	114254191	114292312	3::1	1.29(0.13, 13.3)	0.829212	2::1	0.74(0.06, 9.22)	0.815396	1::0	--	0.99177
LINC02880	chr6	114225550	114242806	3::1	1.29(0.13, 13.3)	0.829212	2::1	0.74(0.06, 9.22)	0.815396	1::0	--	0.99177
PTGFRN	chr1	117452537	117532974	1::1	1.37(0.08, 23.41)	0.829541	0::1	0(0, Inf)	0.991873	1::0	--	0.99153
ATMIN	chr16	81069446	81080955	3::1	1.29(0.13, 13.07)	0.829721	2::0	--	0.988497	1::1	0.34(0.02, 6.64)	0.476981
FGFR1	chr8	38268660	38326153	5::4	1.18(0.27, 5.12)	0.829919	4::4	0.86(0.18, 4.2)	0.854429	1::0	--	0.991435
TSLP	chr5	110405777	110413722	2::1	0.74(0.05, 11.85)	0.829964	2::1	0.74(0.05, 11.85)	0.829964	0::0	--	--
PROK2	chr3	71820805	71834299	34::30	0.94(0.54, 1.63)	0.829967	34::30	0.94(0.54, 1.63)	0.829967	0::0	--	--
RPS6KA1	chr1	26872332	26901516	4::4	1.18(0.25, 5.55)	0.829968	3::4	0.98(0.18, 5.16)	0.977483	1::0	--	0.991917
CEACAM4	chr19	42125343	42133442	8::8	0.89(0.3, 2.66)	0.830037	5::5	0.85(0.22, 3.28)	0.811757	3::3	0.96(0.15, 6.21)	0.969593
REXO4	chr9	136271185	136283130	14::11	0.91(0.37, 2.24)	0.830628	14::11	0.91(0.37, 2.24)	0.830628	0::0	--	--
CCDC74B	chr2	130896859	130902685	3::2	0.8(0.11, 5.96)	0.830901	0::1	0(0, Inf)	0.992026	3::1	1.09(0.1, 11.29)	0.944178
MED15P9	chr2	130887195	130896986	3::2	0.8(0.11, 5.96)	0.830901	0::1	0(0, Inf)	0.992026	3::1	1.09(0.1, 11.29)	0.944178
CD22	chr19	35820089	35838264	3::3	1.2(0.22, 6.53)	0.830916	3::1	2.65(0.26, 27.35)	0.412177	0::2	0(0, Inf)	0.988624
FFAR1	chr19	35842444	35843367	3::3	1.2(0.22, 6.53)	0.830916	3::1	2.65(0.26, 27.35)	0.412177	0::2	0(0, Inf)	0.988624
FFAR3	chr19	35849361	35851389	3::3	1.2(0.22, 6.53)	0.830916	3::1	2.65(0.26, 27.35)	0.412177	0::2	0(0, Inf)	0.988624
GPR42	chr19	35861996	35863355	3::3	1.2(0.22, 6.53)	0.830916	3::1	2.65(0.26, 27.35)	0.412177	0::2	0(0, Inf)	0.988624
MIR5196	chr19	35836415	35836530	3::3	1.2(0.22, 6.53)	0.830916	3::1	2.65(0.26, 27.35)	0.412177	0::2	0(0, Inf)	0.988624
CALY	chr10	135137575	135150400	72::60	0.96(0.66, 1.4)	0.83097	72::60	0.96(0.66, 1.4)	0.83097	0::0	--	--
LRP5	chr11	68080058	68216743	8::5	0.87(0.26, 3)	0.831137	8::5	0.87(0.26, 3)	0.831137	0::0	--	--
NBEAL1	chr2	203879597	204089917	5::7	0.87(0.25, 3.05)	0.831234	4::4	0.94(0.21, 4.28)	0.937339	1::3	0.74(0.07, 7.39)	0.795984
CAMKK1	chr17	3768450	3796337	16::13	1.09(0.49, 2.43)	0.831282	15::12	1.04(0.45, 2.39)	0.925819	1::1	1.89(0.12, 31.04)	0.65478
HLA-DOB	chr6	4117440	4121680	8::5	0.88(0.27, 2.87)	0.831405	8::5	0.88(0.27, 2.87)	0.831405	0::0	--	--
TUBAL3	chr10	5435063	5446791	1::1	1.35(0.08, 21.64)	0.83149	1::0	--	0.9913	0::1	0(0, Inf)	0.99163
NOC2LP2	chr2	132199733	132202467	25::22	0.93(0.48, 1.79)	0.831554	22::18	0.95(0.46, 1.96)	0.897374	3::4	0.83(0.17, 4.03)	0.818949
CHCHD1	chr10	75541805	75543410	5::10	0.88(0.28, 2.75)	0.831603	5::10	0.88(0.28, 2.75)	0.831603	0::0	--	--
FUT11	chr10	75532033	75535976	5::10	0.88(0.28, 2.75)	0.831603	5::10	0.88(0.28, 2.75)	0.831603	0::0	--	--
AMDHD2	chr16	2570371	2580955	7::5	1.14(0.33, 3.96)	0.831653	7::5	1.14(0.33, 3.96)	0.831653	0::0	--	--
ATP6V0C	chr16	2563952	2570219	7::5	1.14(0.33, 3.96)	0.831653	7::5	1.14(0.33, 3.96)	0.831653	0::0	--	--
MMEL1	chr1	2522078	2564455	58::51	0.96(0.63, 1.45)	0.831729	58::51	0.96(0.63, 1.45)	0.831729	0::0	--	--
FRS3	chr6	41737913	41747638	52::49	0.95(0.61, 1.48)	0.831937	52::49	0.95(0.61, 1.48)	0.831937	0::0	--	--
LARP6	chr15	71121469	71146157	3::1	1.28(0.13, 12.86)	0.831995	3::1	1.28(0.13, 12.86)	0.831995	0::0	--	--
LOC285191	chr2	241625750	241628539	57::48	0.95(0.62, 1.46)	0.832232	21::27	0.67(0.37, 1.24)	0.207136	36::21	1.34(0.73, 2.47)	0.344671
CPNE8	chr12	39046004	39299393	44::35	0.95(0.59, 1.54)	0.832353	44::35	0.95(0.59, 1.54)	0.832353	0::0	--	--
FNDC3A	chr13	49550797	49783915	11::11	0.91(0.36, 2.26)	0.832367	11::11	0.91(0.36, 2.26)	0.832367	0::0	--	--
UGT1A1	chr2	234668915	234681946	6::4	1.16(0.3, 4.55)	0.832478	6::4	1.16(0.3, 4.55)	0.832478	0::0	--	--
BRCA1	chr17	41196311	41277381	911::703	0.99(0.88, 1.11)	0.832512	667::545	0.97(0.85, 1.1)	0.615654	244::158	1.05(0.84, 1.32)	0.655854
ZNF607	chr19	38187271	38210662	5::3	1.18(0.26, 5.42)	0.832523	5::3	1.18(0.26, 5.42)	0.832523	0::0	--	--
AQP10	chr1	154293568	154297801	3::3	0.83(0.15, 4.64)	0.832579	3::3	0.83(0.15, 4.64)	0.832579	0::0	--	--
GRK6	chr5	176853686	176869850	300::239	0.98(0.81, 1.18)	0.832619	300::239	0.98(0.81, 1.18)	0.832619	0::0	--	--
TRPM7	chr15	50849355	50978994	11::9	1.11(0.42, 2.91)	0.832669	9::8	0.97(0.34, 2.73)	0.947967	2::1	2.64(0.18, 39.66)	0.483398
CDK5R2	chr2	219824387	219826877	16::17	0.92(0.43, 1.97)	0.832755	16::17	0.92(0.43, 1.97)	0.832755	0::0	--	--
CAPN10	chr2	241526150	241538521	29::19	0.94(0.5, 1.74)	0.832763	29::19	0.94(0.5, 1.74)	0.832763	0::0	--	--
BTBD8	chr1	92634480	92650280	1::1	0.73(0.04, 12.93)	0.832771	0::0	--	NA	1::1	0.73(0.04, 12.93)	0.832771
SETSIP	chr1	92539992	92541029	1::1	0.73(0.04, 12.93)	0.832771	0::0	--	NA	1::1	0.73(0.04, 12.93)	0.832771
MIR33A	chr22	42296947	42297016	2::1	1.35(0.08, 22.2)	0.832784	2::1	1.35(0.08, 22.2)	0.832784	0::0	--	--
CALR	chr19	13049422	13055303	2::1	0.76(0.06, 10.2)	0.832882	2::1	0.76(0.06, 10.2)	0.832882	0::0	--	--
MIR6515	chr19	13051297	13051354	2::1	0.76(0.06, 10.2)	0.832882	2::1	0.76(0.06, 10.2)	0.832882	0::0	--	--
SGTB	chr5	64961754	65017936	4::5	0.86(0.2, 3.6)	0.832926	4::5	0.86(0.2, 3.6)	0.832926	0::0	--	--
SHLD3	chr5	64920853	64926755	4::5	0.86(0.2, 3.6)	0.832926	4::5	0.86(0.2, 3.6)	0.832926	0::0	--	--
TRAPPC13	chr5	64920557	64961954	4::5	0.86(0.2, 3.6)	0.832926	4::5	0.86(0.2, 3.6)	0.832926	0::0	--	--
TRIM23	chr5	64885516	64920160	4::5	0.86(0.2, 3.6)	0.832926	4::5	0.86(0.2, 3.6)	0.832926	0::0	--	--
LINC01230	chr9	1048142	1048640	5::4	0.85(0.19, 3.77)	0.833053	3::4	0.34(0.06, 2.01)	0.236252	2::0	--	0.987837
LINC02664	chr10	31476811	31550481	47::36	0.95(0.59, 1.52)	0.833127	47::36	0.95(0.59, 1.52)	0.833127	0::0	--	--
LINC01124	chr2	171568948	171571077	5::5	0.86(0.21, 3.46)	0.833204	5::4	1.05(0.24, 4.67)	0.945088	0::1	0(0, Inf)	0.991716
LOC101926913	chr2	171556877	171627276	5::5	0.86(0.21, 3.46)	0.833204	5::4	1.05(0.24, 4.67)	0.945088	0::1	0(0, Inf)	0.991716
SP5	chr2	171571846	171574588	5::5	0.86(0.21, 3.46)	0.833204	5::4	1.05(0.24, 4.67)	0.945088	0::1	0(0, Inf)	0.991716
FEZF1	chr7	121941362	121944565	2::2	0.8(0.1, 6.64)	0.833257	1::2	0.48(0.04, 6.23)	0.576238	1::0	--	0.99203
FEZF1-AS1	chr7	121943711	121950131	2::2	0.8(0.1, 6.64)	0.833257	1::2	0.48(0.04, 6.23)	0.576238	1::0	--	0.99203
MIR1302-7	chr8	142867602	142867674	1::1	1.41(0.06, 34.12)	0.833259	1::1	1.41(0.06, 34.12)	0.833259	0::0	--	--
COL8A2	chr1	36560839	36590823	104::86	1.03(0.75, 1.42)	0.833306	103::86	1.02(0.74, 1.4)	0.903273	1::0	--	0.991347
MGST2	chr4	140586921	140661899	3::1	1.3(0.12, 14.55)	0.833352	3::1	1.3(0.12, 14.55)	0.833352	0::0	--	--
ALOX12B	chr17	7975953	7991034	2::2	0.79(0.09, 6.81)	0.833363	2::2	0.79(0.09, 6.81)	0.833363	0::0	--	--
ALOX15B	chr17	7942376	7952451	2::2	0.79(0.09, 6.81)	0.833363	2::2	0.79(0.09, 6.81)	0.833363	0::0	--	--
CPEB2-DT	chr4	14911584	15003669	14::9	1.1(0.44, 2.74)	0.83339	14::8	1.3(0.5, 3.36)	0.589133	0::1	0(0, Inf)	0.991025
LOC202181	chr5	177045500	177099278	2::2	1.35(0.08, 22.3)	0.833397	1::2	1.19(0.06, 23.05)	0.908384	1::0	--	0.992855
REM2	chr14	23352430	23356887	17::10	1.09(0.48, 2.5)	0.833417	17::10	1.09(0.48, 2.5)	0.833417	0::0	--	--
KCTD19	chr16	67323334	67360644	3::2	0.82(0.13, 5.27)	0.83345	3::2	0.82(0.13, 5.27)	0.83345	0::0	--	--
STC1	chr8	23699441	23712319	2::1	1.29(0.12, 14.33)	0.833574	0::1	0(0, Inf)	0.99124	2::0	--	0.988241
RANBP17	chr5	170289021	170727019	11::9	1.1(0.44, 2.77)	0.833656	11::9	1.1(0.44, 2.77)	0.833656	0::0	--	--
TFEC	chr7	115575206	115670817	29::26	0.94(0.53, 1.66)	0.833732	29::26	0.94(0.53, 1.66)	0.833732	0::0	--	--
GATA3	chr10	8096650	8117161	11::9	0.9(0.32, 2.48)	0.833759	10::9	0.79(0.28, 2.27)	0.665361	1::0	--	0.991686
WASL	chr7	123321996	123389057	7::4	1.15(0.31, 4.34)	0.833829	7::4	1.15(0.31, 4.34)	0.833829	0::0	--	--
USP47	chr11	11863518	11983434	54::40	0.95(0.61, 1.49)	0.833841	53::40	0.92(0.59, 1.44)	0.710513	1::0	--	0.991004
MNS1	chr15	56720922	56757335	23::14	1.08(0.54, 2.14)	0.833978	23::14	1.08(0.54, 2.14)	0.833978	0::0	--	--
TEX9	chr15	56657621	56738195	23::14	1.08(0.54, 2.14)	0.833978	23::14	1.08(0.54, 2.14)	0.833978	0::0	--	--
PAFAH1B1	chr17	2496947	2588909	2::3	0.82(0.12, 5.49)	0.834101	2::3	0.82(0.12, 5.49)	0.834101	0::0	--	--
LOC100128253	chr12	3407679	3475288	7::5	1.15(0.32, 4.14)	0.834123	3::4	0.62(0.11, 3.4)	0.581683	4::1	2.98(0.3, 29.95)	0.354015
DGCR11	chr22	19033674	19035888	36::32	0.95(0.56, 1.59)	0.834129	33::29	1.01(0.59, 1.75)	0.958386	3::3	0.49(0.1, 2.52)	0.397449
HMG20A	chr15	77713229	77777945	2::1	0.77(0.06, 9.37)	0.834157	1::1	0.57(0.03, 9.13)	0.687574	1::0	--	0.992566
PROX1-AS1	chr1	213992983	214159496	3::2	0.82(0.13, 5.26)	0.83421	2::2	0.46(0.06, 3.53)	0.45142	1::0	--	0.99151
KRT72	chr12	52979372	52995247	1::2	1.32(0.1, 17.58)	0.834295	0::2	0(0, Inf)	0.9867	1::0	--	0.990925
RAP1B	chr12	69004678	69065681	3::1	1.35(0.08, 21.64)	0.834354	3::1	1.35(0.08, 21.64)	0.834354	0::0	--	--
ECHDC3	chr10	11784380	11806069	3::1	1.3(0.11, 14.8)	0.834414	0::0	--	NA	3::1	1.3(0.11, 14.8)	0.834414
CCDC25	chr8	27590832	27630157	8::7	0.89(0.31, 2.59)	0.834478	8::7	0.89(0.31, 2.59)	0.834478	0::0	--	--
ESCO2	chr8	27632070	27662806	8::7	0.89(0.31, 2.59)	0.834478	8::7	0.89(0.31, 2.59)	0.834478	0::0	--	--
PBK	chr8	27667140	27695334	8::7	0.89(0.31, 2.59)	0.834478	8::7	0.89(0.31, 2.59)	0.834478	0::0	--	--
DAZL	chr3	16628300	16646297	1::1	1.36(0.07, 24.75)	0.834667	1::1	1.36(0.07, 24.75)	0.834667	0::0	--	--
ST6GALNAC5	chr1	77333164	77533231	2::2	0.81(0.11, 5.83)	0.834762	2::2	0.81(0.11, 5.83)	0.834762	0::0	--	--
CRACR2B	chr11	828259	831991	211::183	0.98(0.79, 1.21)	0.834784	210::182	0.98(0.78, 1.21)	0.825068	1::1	1.24(0.08, 20.47)	0.878159
NIF3L1	chr2	201754049	201768655	1::1	0.74(0.05, 12.23)	0.834798	0::1	0(0, Inf)	0.991153	1::0	--	0.991474
LINC02022	chr3	12919020	12926710	21::18	0.93(0.46, 1.88)	0.834858	21::18	0.93(0.46, 1.88)	0.834858	0::0	--	--
HULC	chr6	8652441	8654081	9::6	1.13(0.35, 3.65)	0.834874	9::6	1.13(0.35, 3.65)	0.834874	0::0	--	--
ADAMTS17	chr15	100511641	100882180	4::3	1.2(0.21, 6.95)	0.835119	2::2	0.47(0.04, 5.26)	0.54403	2::1	3.5(0.24, 51.37)	0.360443
TEPP	chr16	58010338	58022017	19::13	0.92(0.43, 1.97)	0.83519	19::13	0.92(0.43, 1.97)	0.83519	0::0	--	--
LOC101928622	chr4	33897960	34041515	1::1	0.74(0.05, 11.97)	0.83522	1::1	0.74(0.05, 11.97)	0.83522	0::0	--	--
PITPNM2-AS1	chr12	123565930	123569291	1::1	1.39(0.06, 30.93)	0.835395	1::1	1.39(0.06, 30.93)	0.835395	0::0	--	--
DUOXA2	chr15	45406523	45410619	19::15	1.08(0.52, 2.24)	0.835575	17::14	1.04(0.48, 2.24)	0.9183	2::1	1.54(0.14, 17.61)	0.726618
AEBP2	chr12	19593532	19675161	2::1	1.3(0.11, 15)	0.835609	2::0	--	0.987833	0::1	0(0, Inf)	0.991024
UTF1	chr10	135043720	135045062	40::39	0.95(0.58, 1.55)	0.835691	39::39	0.94(0.58, 1.54)	0.818663	1::0	--	0.992766
MIR5011	chr18	64748820	64748923	1::2	0.77(0.07, 9.05)	0.835715	1::2	0.77(0.07, 9.05)	0.835715	0::0	--	--
SLC8A1	chr2	40324409	40678824	16::11	1.09(0.48, 2.51)	0.835743	12::9	1.05(0.41, 2.68)	0.926509	4::2	1.27(0.21, 7.58)	0.790414
STARD3NL	chr7	38217846	38270270	2::2	0.8(0.1, 6.44)	0.835882	1::2	0.45(0.04, 5.63)	0.532413	1::0	--	0.991877
PINX1	chr8	10622470	10697385	11::8	0.9(0.34, 2.41)	0.835908	7::8	0.5(0.16, 1.52)	0.220869	4::0	--	0.98283
RFPL4A	chr19	56270506	56274541	5::3	1.18(0.25, 5.59)	0.835975	4::1	2.52(0.26, 24.26)	0.424643	1::2	0.38(0.03, 5.08)	0.460908
LINC02234	chr5	97176461	97259179	9::7	1.13(0.36, 3.54)	0.836075	9::6	1.35(0.41, 4.49)	0.625169	0::1	0(0, Inf)	0.991579
SIX2	chr2	45232320	45236591	3::4	0.84(0.15, 4.55)	0.836084	3::4	0.84(0.15, 4.55)	0.836084	0::0	--	--
CEND1	chr11	787114	790090	170::138	0.97(0.76, 1.25)	0.836235	168::137	0.97(0.76, 1.24)	0.8032	2::1	1.68(0.14, 20.9)	0.686411
LOC100287808	chr17	36905286	36908005	1::2	1.29(0.11, 14.6)	0.836325	1::2	1.29(0.11, 14.6)	0.836325	0::0	--	--
PSMB3	chr17	36908993	36920478	1::2	1.29(0.11, 14.6)	0.836325	1::2	1.29(0.11, 14.6)	0.836325	0::0	--	--
FBXO38	chr5	147763520	147822399	5::3	0.86(0.2, 3.63)	0.836437	5::3	0.86(0.2, 3.63)	0.836437	0::0	--	--
ZNF385D	chr3	21453709	21792702	7::4	1.14(0.32, 4.13)	0.836672	5::1	2.51(0.29, 21.86)	0.404645	2::3	0.56(0.09, 3.61)	0.538295
LOC780529	chr13	79170256	79173754	2::2	1.25(0.15, 10.84)	0.836982	2::2	1.25(0.15, 10.84)	0.836982	0::0	--	--
OBI1	chr13	79188423	79233290	2::2	1.25(0.15, 10.84)	0.836982	2::2	1.25(0.15, 10.84)	0.836982	0::0	--	--
POU4F1	chr13	79172500	79177687	2::2	1.25(0.15, 10.84)	0.836982	2::2	1.25(0.15, 10.84)	0.836982	0::0	--	--
OR2T27	chr1	248813231	248814185	2::2	0.81(0.11, 5.89)	0.837034	0::0	--	NA	2::2	0.81(0.11, 5.89)	0.837034
PRSS42P	chr3	46871032	46875313	44::35	0.95(0.58, 1.55)	0.837077	44::35	0.95(0.58, 1.55)	0.837077	0::0	--	--
TUNAR	chr14	96343108	96391908	1::1	0.75(0.05, 11.97)	0.837083	0::0	--	NA	1::1	0.75(0.05, 11.97)	0.837083
ATOH7	chr10	69990351	69991870	20::18	1.08(0.53, 2.18)	0.83713	19::18	1.03(0.5, 2.1)	0.940935	1::0	--	0.99176
GNGT2	chr17	47283595	47286762	14::10	0.91(0.35, 2.33)	0.837172	14::10	0.91(0.35, 2.33)	0.837172	0::0	--	--
DGKH	chr13	42712193	42817031	20::17	0.93(0.48, 1.83)	0.837183	20::17	0.93(0.48, 1.83)	0.837183	0::0	--	--
GPRC5C	chr17	72428226	72447797	6::5	0.88(0.25, 3.03)	0.837293	5::4	0.93(0.23, 3.69)	0.916338	1::1	0.7(0.04, 11.52)	0.800941
MIR4723	chr17	26687676	26687757	2::4	1.21(0.2, 7.3)	0.837303	2::4	1.21(0.2, 7.3)	0.837303	0::0	--	--
POLDIP2	chr17	26673653	26684612	2::4	1.21(0.2, 7.3)	0.837303	2::4	1.21(0.2, 7.3)	0.837303	0::0	--	--
TMEM199	chr17	26684669	26690705	2::4	1.21(0.2, 7.3)	0.837303	2::4	1.21(0.2, 7.3)	0.837303	0::0	--	--
OR5K4	chr3	98072697	98073663	3::2	0.83(0.14, 5.04)	0.837316	3::2	0.83(0.14, 5.04)	0.837316	0::0	--	--
NR6A1	chr9	127279553	127533590	6::5	1.14(0.32, 4.04)	0.83738	6::5	1.14(0.32, 4.04)	0.83738	0::0	--	--
ATAD2B	chr2	23971533	24149993	2::2	1.26(0.14, 11.31)	0.837476	2::1	1.83(0.14, 24.15)	0.647736	0::1	0(0, Inf)	0.992273
UBXN2A	chr2	24163332	24227779	2::2	1.26(0.14, 11.31)	0.837476	2::1	1.83(0.14, 24.15)	0.647736	0::1	0(0, Inf)	0.992273
ATG9A	chr2	220084101	220094358	18::13	1.08(0.5, 2.34)	0.837502	18::13	1.08(0.5, 2.34)	0.837502	0::0	--	--
IDH2-DT	chr15	90645363	90676804	3::2	0.83(0.14, 5.07)	0.837543	3::2	0.83(0.14, 5.07)	0.837543	0::0	--	--
PON3	chr7	94989183	95025687	3::3	0.84(0.15, 4.62)	0.837674	2::2	1(0.12, 8.34)	0.998588	1::1	0.6(0.03, 10.53)	0.726145
FAM20C	chr7	192570	300738	54::46	0.95(0.61, 1.49)	0.837811	48::41	0.94(0.59, 1.49)	0.778209	6::5	1.17(0.27, 5.03)	0.835156
GTPBP3	chr19	17448361	17453540	57::39	1.05(0.66, 1.67)	0.837911	56::39	1.02(0.64, 1.63)	0.923775	1::0	--	0.991537
TUBA3D	chr2	132233691	132240507	31::28	0.94(0.53, 1.68)	0.837965	26::21	1.01(0.52, 1.96)	0.974959	5::7	0.75(0.22, 2.48)	0.633851
AP5S1	chr20	3801193	3809485	6::6	1.14(0.32, 4.04)	0.837998	6::6	1.14(0.32, 4.04)	0.837998	0::0	--	--
PRSS35	chr6	84222252	84235421	3::1	1.31(0.1, 17.14)	0.83814	2::1	0.55(0.02, 12.93)	0.713789	1::0	--	0.99172
NUP210P1	chr3	126380923	126390782	1::1	0.74(0.04, 12.64)	0.838489	1::1	0.74(0.04, 12.64)	0.838489	0::0	--	--
TXNRD3	chr3	126325901	126373967	1::1	0.74(0.04, 12.64)	0.838489	1::1	0.74(0.04, 12.64)	0.838489	0::0	--	--
RESP18	chr2	220192129	220197899	2::2	1.25(0.15, 10.31)	0.838627	2::2	1.25(0.15, 10.31)	0.838627	0::0	--	--
PTPN14	chr1	214522044	214724945	4::6	0.87(0.23, 3.34)	0.838774	4::6	0.87(0.23, 3.34)	0.838774	0::0	--	--
MIR650	chr22	23165269	23165365	4::4	0.86(0.2, 3.63)	0.838778	3::3	0.68(0.13, 3.44)	0.637829	1::1	1.84(0.11, 30.93)	0.673586
EIF2S2	chr20	32676114	32700049	3::3	1.19(0.22, 6.47)	0.838793	2::2	1.58(0.2, 12.53)	0.663986	1::1	0.7(0.04, 11.59)	0.805315
ANPEP	chr15	90328125	90358084	3::2	1.22(0.18, 8.52)	0.838799	2::2	0.54(0.08, 3.83)	0.535322	1::0	--	0.990671
TGFBRAP1	chr2	105880870	105946192	2::2	0.79(0.08, 7.49)	0.839018	2::2	0.79(0.08, 7.49)	0.839018	0::0	--	--
RRS1	chr8	67341248	67342968	12::7	1.11(0.42, 2.93)	0.839522	12::7	1.11(0.42, 2.93)	0.839522	0::0	--	--
FAM66C	chr12	8332804	8353596	835::641	0.99(0.88, 1.11)	0.839698	0::0	--	NA	835::641	0.99(0.88, 1.11)	0.839698
REL	chr2	61108708	61158747	3::2	0.83(0.14, 4.99)	0.839726	3::2	0.83(0.14, 4.99)	0.839726	0::0	--	--
CDKL4	chr2	39395185	39471124	11::6	0.89(0.3, 2.65)	0.839777	11::6	0.89(0.3, 2.65)	0.839777	0::0	--	--
KRTAP19-5	chr21	31873974	31874459	1::1	0.66(0.01, 35.37)	0.839841	1::1	0.66(0.01, 35.37)	0.839841	0::0	--	--
PRDM13	chr6	100054708	100063438	17::16	0.92(0.43, 1.99)	0.839883	17::16	0.92(0.43, 1.99)	0.839883	0::0	--	--
SLC4A3	chr2	220492351	220506693	2::3	0.82(0.13, 5.39)	0.839975	2::3	0.82(0.13, 5.39)	0.839975	0::0	--	--
IQCB1	chr3	121488607	121553926	28::23	1.06(0.59, 1.93)	0.840023	28::23	1.06(0.59, 1.93)	0.840023	0::0	--	--
CHST10	chr2	101008321	101034130	5::4	0.87(0.22, 3.4)	0.840191	5::4	0.87(0.22, 3.4)	0.840191	0::0	--	--
AXIN2	chr17	63524682	63557766	9::6	1.12(0.36, 3.53)	0.840235	8::6	0.97(0.3, 3.17)	0.956482	1::0	--	0.991602
UPF1	chr19	18942767	18979039	40::37	0.95(0.57, 1.57)	0.840354	40::37	0.95(0.57, 1.57)	0.840354	0::0	--	--
DDHD1	chr14	53503472	53620041	103::97	0.97(0.72, 1.31)	0.840407	103::96	0.97(0.72, 1.31)	0.840407	0::1	--	--
HHLA3	chr1	70820493	70833705	1::1	0.71(0.03, 19.39)	0.840525	1::1	0.71(0.03, 19.39)	0.840525	0::0	--	--
SLC16A3	chr17	80190107	80197375	149::111	0.97(0.75, 1.27)	0.840698	148::111	0.97(0.74, 1.26)	0.793942	1::0	--	0.991602
ZFYVE28	chr4	2271323	2420372	101::79	0.97(0.7, 1.34)	0.840861	101::79	0.96(0.69, 1.32)	0.788771	1::0	--	0.991626
ZNF746	chr7	149169883	149194898	57::54	0.96(0.63, 1.46)	0.840954	57::54	0.96(0.63, 1.46)	0.840954	0::0	--	--
STX4	chr16	31044811	31051488	3::2	0.83(0.14, 5.09)	0.841002	3::2	0.83(0.14, 5.09)	0.841002	0::0	--	--
IQCJ-SCHIP1	chr3	158787040	159615155	3::2	0.83(0.13, 5.31)	0.84101	2::2	0.68(0.09, 5)	0.707419	1::0	--	0.992385
SCHIP1	chr3	158991035	159615155	3::2	0.83(0.13, 5.31)	0.84101	2::2	0.68(0.09, 5)	0.707419	1::0	--	0.992385
PIK3R1	chr5	67586491	67597649	6::6	1.13(0.33, 3.86)	0.841166	6::6	1.13(0.33, 3.86)	0.841166	0::0	--	--
KIF19	chr17	72322364	72351959	12::9	0.91(0.34, 2.38)	0.841211	12::7	1.16(0.41, 3.28)	0.775955	0::2	0(0, Inf)	0.987006
DOCK3	chr3	50712357	51421629	9::6	1.11(0.38, 3.23)	0.841401	8::6	0.96(0.32, 2.85)	0.937957	1::0	--	0.991435
HOXB6	chr17	46673112	46682348	46::40	0.95(0.59, 1.53)	0.841437	43::38	0.95(0.58, 1.56)	0.838711	3::2	0.99(0.16, 5.98)	0.988629
SCRT2	chr20	642239	656446	14::19	1.08(0.5, 2.35)	0.841451	14::19	1.08(0.5, 2.35)	0.841451	0::0	--	--
EIF1B-AS1	chr3	40214637	40351189	20::13	0.92(0.41, 2.07)	0.841627	19::13	0.83(0.37, 1.9)	0.666218	1::0	--	0.991382
LINC01123	chr2	110744556	110752858	6::4	1.15(0.29, 4.59)	0.841809	2::1	2.01(0.17, 23.86)	0.581889	4::3	0.88(0.16, 4.67)	0.876049
MIR4267	chr2	110827537	110827619	6::4	1.15(0.29, 4.59)	0.841809	2::1	2.01(0.17, 23.86)	0.581889	4::3	0.88(0.16, 4.67)	0.876049
MIR4436B1	chr2	110844009	110844100	6::4	1.15(0.29, 4.59)	0.841809	2::1	2.01(0.17, 23.86)	0.581889	4::3	0.88(0.16, 4.67)	0.876049
MIR4436B2	chr2	110844009	110844100	6::4	1.15(0.29, 4.59)	0.841809	2::1	2.01(0.17, 23.86)	0.581889	4::3	0.88(0.16, 4.67)	0.876049
PARVA	chr11	12399117	12556903	3::2	1.21(0.18, 7.99)	0.841837	2::2	0.82(0.1, 6.58)	0.849732	1::0	--	0.991716
MAST4	chr5	66124600	66465419	18::11	0.92(0.42, 2.03)	0.841872	17::10	1.01(0.45, 2.3)	0.976144	1::1	0.27(0.02, 4.48)	0.363749
COMMD4P2	chr15	74389453	74392547	1::1	1.33(0.08, 21.6)	0.841928	1::1	1.33(0.08, 21.6)	0.841928	0::0	--	--
GOLGA6A	chr15	74362197	74374891	1::1	1.33(0.08, 21.6)	0.841928	1::1	1.33(0.08, 21.6)	0.841928	0::0	--	--
ISLR2	chr15	74422926	74429143	1::1	1.33(0.08, 21.6)	0.841928	1::1	1.33(0.08, 21.6)	0.841928	0::0	--	--
LOC283731	chr15	74418713	74421619	1::1	1.33(0.08, 21.6)	0.841928	1::1	1.33(0.08, 21.6)	0.841928	0::0	--	--
OR1N2	chr9	125315390	125316493	2::1	1.28(0.11, 14.76)	0.842181	1::0	--	0.991494	1::1	0.5(0.03, 8.4)	0.632793
GNG7	chr19	2511216	2702692	50::39	0.95(0.6, 1.51)	0.842328	49::38	0.95(0.6, 1.51)	0.824814	1::1	1.19(0.07, 19.73)	0.904704
ZNF841	chr19	52561352	52597524	13::8	1.1(0.42, 2.89)	0.842348	1::2	0.2(0.01, 3.92)	0.289047	12::6	1.38(0.48, 3.93)	0.549813
MIR1306	chr22	20073580	20073665	7::7	1.13(0.35, 3.61)	0.842699	7::6	1.47(0.43, 5.02)	0.542403	0::1	0(0, Inf)	0.991114
MIR3618	chr22	20073268	20073356	7::7	1.13(0.35, 3.61)	0.842699	7::6	1.47(0.43, 5.02)	0.542403	0::1	0(0, Inf)	0.991114
PLA2G2D	chr1	20438433	20446029	7::8	0.9(0.3, 2.64)	0.842713	7::8	0.9(0.3, 2.64)	0.842713	0::0	--	--
PLA2G2F	chr1	20465815	20476874	7::8	0.9(0.3, 2.64)	0.842713	7::8	0.9(0.3, 2.64)	0.842713	0::0	--	--
UNC13D	chr17	73823306	73840798	144::113	0.97(0.75, 1.27)	0.842784	144::113	0.97(0.75, 1.27)	0.842784	0::0	--	--
KRTAP8-1	chr21	32185014	32185592	5::2	1.19(0.22, 6.53)	0.842883	1::0	--	0.991618	4::2	0.84(0.14, 5.09)	0.854058
CCDC77	chr12	498515	551806	3::3	0.85(0.17, 4.28)	0.842967	0::1	0(0, Inf)	0.991619	3::2	1.17(0.19, 7.1)	0.862425
CECR3	chr22	17737749	17747623	3::3	0.85(0.16, 4.46)	0.843021	0::0	--	NA	3::3	0.85(0.16, 4.46)	0.843021
CCDC138	chr2	109403205	109493047	5::2	1.19(0.21, 6.64)	0.843083	5::2	1.19(0.21, 6.64)	0.843083	0::0	--	--
EDAR	chr2	109510926	109605676	5::2	1.19(0.21, 6.64)	0.843083	5::2	1.19(0.21, 6.64)	0.843083	0::0	--	--
PAQR3	chr4	79833031	79860592	66::55	0.96(0.65, 1.42)	0.843141	66::55	0.96(0.65, 1.42)	0.843141	0::0	--	--
KRT4	chr12	53200332	53207900	1::1	0.75(0.04, 13.17)	0.84328	1::0	--	0.991338	0::1	0(0, Inf)	0.991024
MIR196A1	chr17	46709851	46709921	34::28	1.06(0.6, 1.85)	0.843281	32::28	1(0.57, 1.77)	0.996958	2::0	--	0.9883
LINC00880	chr3	156799455	156840791	8::8	1.12(0.36, 3.5)	0.843319	8::8	1.12(0.36, 3.5)	0.843319	0::0	--	--
NRIP1	chr21	16333555	16437321	53::44	1.05(0.67, 1.63)	0.843335	53::44	1.05(0.67, 1.63)	0.843335	0::0	--	--
GPD2	chr2	157292890	157442915	1::1	0.76(0.05, 12.19)	0.843397	1::1	0.76(0.05, 12.19)	0.843397	0::0	--	--
LRFN5	chr14	42076058	42373752	7::5	1.13(0.34, 3.75)	0.84353	6::5	0.92(0.27, 3.2)	0.901294	1::0	--	0.99142
KIF5A	chr12	57943826	57980416	1::2	0.77(0.06, 9.96)	0.843673	1::2	0.77(0.06, 9.96)	0.843673	0::0	--	--
BEAN1	chr16	66461197	66516736	1::1	1.35(0.07, 27.19)	0.844067	1::1	1.35(0.07, 27.19)	0.844067	0::0	--	--
PDZRN4	chr12	41831540	41968547	9::8	0.91(0.33, 2.45)	0.844331	8::7	0.98(0.34, 2.84)	0.974849	1::1	0.51(0.03, 8.13)	0.630129
CSNK1D	chr17	80196894	80231576	143::100	1.03(0.78, 1.36)	0.844333	143::100	1.03(0.78, 1.36)	0.844333	0::0	--	--
MIR6787	chr17	80194543	80194604	143::100	1.03(0.78, 1.36)	0.844333	143::100	1.03(0.78, 1.36)	0.844333	0::0	--	--
MME	chr3	154798107	154901493	1::2	0.77(0.06, 10.42)	0.84441	1::2	0.77(0.06, 10.42)	0.84441	0::0	--	--
RRM2	chr2	10262694	10271546	14::14	1.08(0.48, 2.44)	0.844427	12::13	1.01(0.43, 2.37)	0.974906	2::1	2.18(0.13, 36.1)	0.586931
GCSAML-AS1	chr1	247687980	247694106	1::1	0.76(0.05, 12.16)	0.844584	0::0	--	NA	1::1	0.76(0.05, 12.16)	0.844584
OR2C3	chr1	247693433	247697141	1::1	0.76(0.05, 12.16)	0.844584	0::0	--	NA	1::1	0.76(0.05, 12.16)	0.844584
OR2W5	chr1	247654369	247655711	1::1	0.76(0.05, 12.16)	0.844584	0::0	--	NA	1::1	0.76(0.05, 12.16)	0.844584
PLBD1	chr12	14656594	14720817	3::1	1.26(0.13, 12.64)	0.844595	3::1	1.26(0.13, 12.64)	0.844595	0::0	--	--
PLBD1-AS1	chr12	14720665	14772689	3::1	1.26(0.13, 12.64)	0.844595	3::1	1.26(0.13, 12.64)	0.844595	0::0	--	--
DKK2	chr4	107842958	107957470	1::1	0.76(0.05, 12.2)	0.844806	0::1	0(0, Inf)	0.99124	1::0	--	0.991544
CDKN2AIP	chr4	184365788	184370217	10::10	1.11(0.38, 3.28)	0.844827	10::9	1.21(0.4, 3.7)	0.735236	0::1	0(0, Inf)	0.992088
UBOX5-AS1	chr20	3087556	3131513	77::53	1.04(0.71, 1.53)	0.844829	77::53	1.04(0.71, 1.53)	0.844829	0::0	--	--
MTFP1	chr22	30821755	30825041	5::4	0.86(0.2, 3.74)	0.844946	5::3	1.18(0.23, 5.88)	0.843586	0::1	0(0, Inf)	0.991456
LOC102724562	chr1	17083555	17086552	1::1	1.36(0.06, 30.93)	0.845053	0::0	--	NA	1::1	1.36(0.06, 30.93)	0.845053
MST1L	chr1	17081128	17090975	1::1	1.36(0.06, 30.93)	0.845053	0::0	--	NA	1::1	1.36(0.06, 30.93)	0.845053
LINC00442	chr13	19582398	19586774	4::3	1.19(0.21, 6.68)	0.845114	2::3	0.93(0.13, 6.37)	0.9382	2::0	--	0.989069
LOC285819	chr6	26472171	26482737	4::3	1.17(0.25, 5.45)	0.845302	4::3	1.17(0.25, 5.45)	0.845302	0::0	--	--
PSG8-AS1	chr19	43326014	43331030	14::12	0.92(0.4, 2.13)	0.84557	6::7	0.5(0.15, 1.59)	0.238083	8::5	1.72(0.52, 5.7)	0.37562
COL3A1	chr2	189839098	189877472	2::3	1.23(0.15, 9.81)	0.845621	2::3	1.23(0.15, 9.81)	0.845621	0::0	--	--
MIR1245A	chr2	189842817	189842886	2::3	1.23(0.15, 9.81)	0.845621	2::3	1.23(0.15, 9.81)	0.845621	0::0	--	--
MIR1245B	chr2	189842819	189842887	2::3	1.23(0.15, 9.81)	0.845621	2::3	1.23(0.15, 9.81)	0.845621	0::0	--	--
PRSS46P	chr3	46761072	46777917	34::28	1.06(0.61, 1.84)	0.845658	34::28	1.06(0.61, 1.84)	0.845658	0::0	--	--
FUT5	chr19	5865836	5870551	3::1	1.26(0.13, 12.42)	0.845736	3::1	1.26(0.13, 12.42)	0.845736	0::0	--	--
NDUFA11	chr19	5891286	5903801	3::1	1.26(0.13, 12.42)	0.845736	3::1	1.26(0.13, 12.42)	0.845736	0::0	--	--
LOC102724265	chr11	69240422	69244392	4::4	0.86(0.19, 3.92)	0.845779	4::4	0.86(0.19, 3.92)	0.845779	0::0	--	--
TUBB6	chr18	12308239	12326615	9::12	0.91(0.34, 2.4)	0.846061	9::12	0.91(0.34, 2.4)	0.846061	0::0	--	--
NRSN1	chr6	24126442	24147758	19::19	1.07(0.53, 2.18)	0.846091	18::19	1.03(0.5, 2.11)	0.945182	1::0	--	0.991809
LCE2D	chr1	152635855	152637135	1::1	0.76(0.05, 12.2)	0.846105	0::0	--	NA	1::1	0.76(0.05, 12.2)	0.846105
LCE3A	chr1	152595309	152595579	1::1	0.76(0.05, 12.2)	0.846105	0::0	--	NA	1::1	0.76(0.05, 12.2)	0.846105
LCE3B	chr1	152586286	152586574	1::1	0.76(0.05, 12.2)	0.846105	0::0	--	NA	1::1	0.76(0.05, 12.2)	0.846105
LCE3C	chr1	152572709	152573562	1::1	0.76(0.05, 12.2)	0.846105	0::0	--	NA	1::1	0.76(0.05, 12.2)	0.846105
LCE3D	chr1	152551856	152552992	1::1	0.76(0.05, 12.2)	0.846105	0::0	--	NA	1::1	0.76(0.05, 12.2)	0.846105
LCE3E	chr1	152538129	152539256	1::1	0.76(0.05, 12.2)	0.846105	0::0	--	NA	1::1	0.76(0.05, 12.2)	0.846105
LINC00302	chr1	152627952	152629280	1::1	0.76(0.05, 12.2)	0.846105	0::0	--	NA	1::1	0.76(0.05, 12.2)	0.846105
MIR586	chr6	45165410	45165507	3::3	0.85(0.16, 4.46)	0.846385	2::3	0.58(0.09, 3.72)	0.570111	1::0	--	0.99172
C10orf82	chr10	118421722	118429793	3::3	0.85(0.17, 4.31)	0.846436	3::3	0.85(0.17, 4.31)	0.846436	0::0	--	--
HSPA12A	chr10	118430702	118609233	3::3	0.85(0.17, 4.31)	0.846436	3::3	0.85(0.17, 4.31)	0.846436	0::0	--	--
UCHL1	chr4	41258944	41270472	6::4	0.88(0.23, 3.31)	0.846515	5::4	0.72(0.18, 2.88)	0.642262	1::0	--	0.991786
WNT3A	chr1	228194698	228248972	87::71	0.97(0.68, 1.37)	0.846552	85::70	0.94(0.66, 1.34)	0.745976	2::1	3.02(0.23, 38.78)	0.396465
LOC101927391	chr7	7589734	7605696	5::6	0.88(0.25, 3.07)	0.84657	5::6	0.88(0.25, 3.07)	0.84657	0::0	--	--
RBBP8	chr18	20513290	20606449	22::20	0.94(0.49, 1.8)	0.84661	22::20	0.94(0.49, 1.8)	0.84661	0::0	--	--
SDCBP	chr8	59465819	59495417	1::1	1.34(0.07, 25.62)	0.846748	1::1	1.34(0.07, 25.62)	0.846748	0::0	--	--
SBK3	chr19	56052022	56056909	11::6	0.89(0.28, 2.82)	0.846831	11::6	0.89(0.28, 2.82)	0.846831	0::0	--	--
PPARD	chr6	35310334	35395955	422::331	1.02(0.87, 1.19)	0.84691	422::331	1.02(0.87, 1.19)	0.84691	0::0	--	--
POSTN	chr13	38136722	38172905	3::2	0.82(0.11, 5.99)	0.847238	2::2	0.82(0.11, 5.99)	0.847238	1::0	0.71(0, Inf)	0.999813
LINC00514	chr16	3039054	3044510	257::199	0.98(0.8, 1.2)	0.847254	256::199	0.98(0.8, 1.2)	0.847254	1::0	0.86(0, Inf)	0.99992
LOC101929613	chr16	3048955	3050814	257::199	0.98(0.8, 1.2)	0.847254	256::199	0.98(0.8, 1.2)	0.847254	1::0	0.86(0, Inf)	0.99992
HPGD	chr4	175411327	175444049	3::3	1.2(0.19, 7.73)	0.847297	3::3	1.2(0.19, 7.73)	0.847297	0::0	--	--
LINC00963	chr9	132250938	132275965	4::4	0.87(0.2, 3.74)	0.847324	2::4	0.43(0.07, 2.54)	0.350625	2::0	--	0.987893
ARMC9	chr2	232063344	232241559	9::7	0.9(0.3, 2.72)	0.847488	9::7	0.9(0.3, 2.72)	0.847488	0::0	--	--
B3GNT7	chr2	232260420	232265875	9::7	0.9(0.3, 2.72)	0.847488	9::7	0.9(0.3, 2.72)	0.847488	0::0	--	--
MIR4777	chr2	232227418	232227504	9::7	0.9(0.3, 2.72)	0.847488	9::7	0.9(0.3, 2.72)	0.847488	0::0	--	--
PRR16	chr5	119799994	120023008	1::2	0.77(0.06, 10.59)	0.847494	0::1	0(0, Inf)	0.992	1::1	1.37(0.06, 30.41)	0.842176
LINC01852	chr15	38361012	38365191	1::1	0.76(0.05, 12.25)	0.847632	0::0	--	NA	1::1	0.76(0.05, 12.25)	0.847632
LINC02345	chr15	38332593	38354541	1::1	0.76(0.05, 12.25)	0.847632	0::0	--	NA	1::1	0.76(0.05, 12.25)	0.847632
FBXL17	chr5	107194737	107717799	14::11	0.92(0.4, 2.13)	0.847634	14::10	1.04(0.44, 2.46)	0.927063	0::1	0(0, Inf)	0.991111
TMEM114	chr16	8619501	8620007	2::1	1.3(0.09, 18.57)	0.84772	0::0	--	NA	2::1	1.3(0.09, 18.57)	0.84772
PTK6	chr20	62159775	62168723	1711::1302	1.01(0.93, 1.1)	0.847748	1707::1299	1.01(0.93, 1.1)	0.862679	4::3	1.4(0.27, 7.3)	0.68875
PANDAR	chr6	36641397	36642903	9::7	0.9(0.32, 2.55)	0.847908	9::7	0.9(0.32, 2.55)	0.847908	0::0	--	--
SPTSSA	chr14	34901995	34931446	2::3	0.83(0.12, 5.7)	0.848033	2::3	0.83(0.12, 5.7)	0.848033	0::0	--	--
MCM4	chr8	48873500	48890719	2::2	0.82(0.11, 6.16)	0.848134	2::2	0.82(0.11, 6.16)	0.848134	0::0	--	--
SDF4	chr1	1152310	1167381	736::580	0.99(0.87, 1.12)	0.848137	725::570	0.99(0.88, 1.13)	0.911489	11::10	0.72(0.27, 1.92)	0.508109
ELMOD3	chr2	85581891	85618871	4::2	1.2(0.18, 7.83)	0.848383	4::2	1.2(0.18, 7.83)	0.848383	0::0	--	--
AGO1	chr1	36348809	36396132	11::11	0.92(0.37, 2.26)	0.848591	11::11	0.92(0.37, 2.26)	0.848591	0::0	--	--
SLC16A1-AS1	chr1	113499036	113506690	1::1	1.35(0.06, 29)	0.848695	1::1	1.35(0.06, 29)	0.848695	0::0	--	--
SLC39A4	chr8	145637797	145638969	730::586	0.99(0.87, 1.12)	0.848742	729::584	0.99(0.87, 1.12)	0.852541	1::2	0.87(0.07, 10.89)	0.916114
ERMN	chr2	158175124	158183821	10::5	1.11(0.38, 3.29)	0.848875	10::5	1.11(0.38, 3.29)	0.848875	0::0	--	--
LOC100507156	chr8	23193720	23223638	4::3	1.18(0.22, 6.28)	0.849011	4::3	1.18(0.22, 6.28)	0.849011	0::0	--	--
ZNF212	chr7	148936741	148952688	6::4	1.14(0.29, 4.57)	0.849131	6::4	1.14(0.29, 4.57)	0.849131	0::0	--	--
GRAMD2A	chr15	72452146	72490128	2::2	1.23(0.14, 10.47)	0.849201	2::2	1.23(0.14, 10.47)	0.849201	0::0	--	--
SENP8	chr15	72406598	72433311	2::2	1.23(0.14, 10.47)	0.849201	2::2	1.23(0.14, 10.47)	0.849201	0::0	--	--
PRH1	chr12	11033563	11324210	85::67	0.97(0.68, 1.37)	0.849266	75::61	0.95(0.65, 1.37)	0.770012	10::6	1.19(0.37, 3.8)	0.774629
PRH1-TAS2R14	chr12	11090008	11324210	85::67	0.97(0.68, 1.37)	0.849266	75::61	0.95(0.65, 1.37)	0.770012	10::6	1.19(0.37, 3.8)	0.774629
RTF1	chr15	41709301	41775761	7::9	1.11(0.37, 3.31)	0.849276	7::9	1.11(0.37, 3.31)	0.849276	0::0	--	--
OR6C65	chr12	55794312	55795251	7::5	0.89(0.28, 2.86)	0.849461	7::5	0.89(0.28, 2.86)	0.849461	0::0	--	--
OR6C75	chr12	55758894	55759833	7::5	0.89(0.28, 2.86)	0.849461	7::5	0.89(0.28, 2.86)	0.849461	0::0	--	--
RPUSD3	chr3	9879486	9885743	36::29	0.95(0.57, 1.6)	0.849711	35::28	0.94(0.56, 1.6)	0.828381	1::1	1.21(0.07, 21.33)	0.895581
EPS8L2	chr11	706230	727727	22::17	0.94(0.48, 1.84)	0.849787	21::17	0.91(0.46, 1.8)	0.78775	1::0	--	0.992149
MIR3681HG	chr2	12147241	12223743	17::16	1.07(0.51, 2.24)	0.849794	17::16	1.07(0.51, 2.24)	0.849794	0::0	--	--
FNBP1	chr9	132657539	132805468	12::12	0.92(0.4, 2.14)	0.849831	12::11	0.96(0.41, 2.26)	0.92638	0::1	0(0, Inf)	0.992132
KREMEN1	chr22	29469022	29564321	4::3	0.84(0.13, 5.22)	0.849932	4::2	1.64(0.21, 12.94)	0.637266	0::1	0(0, Inf)	0.991114
RAB11B-AS1	chr19	8439259	8455575	34::29	0.95(0.55, 1.64)	0.849977	34::29	0.95(0.55, 1.64)	0.849977	0::0	--	--
RPLP0P2	chr11	61382507	61406921	10::10	0.91(0.36, 2.32)	0.850076	10::10	0.91(0.36, 2.32)	0.850076	0::0	--	--
MAGI1	chr3	65339200	66024593	11::8	0.91(0.33, 2.47)	0.850189	8::5	1.04(0.31, 3.46)	0.944944	3::3	0.64(0.1, 4.27)	0.647924
DUOXA1	chr15	45409563	45422077	23::19	0.94(0.48, 1.84)	0.850195	20::18	0.89(0.44, 1.8)	0.737086	3::1	1.67(0.16, 18.01)	0.672101
MMP7	chr11	102391238	102401478	2::1	1.26(0.11, 13.93)	0.850319	0::0	--	NA	2::1	1.26(0.11, 13.93)	0.850319
LINC00598	chr13	40921270	41055143	1::1	0.77(0.05, 12.35)	0.850579	0::0	--	NA	1::1	0.77(0.05, 12.35)	0.850579
DYDC1	chr10	82095860	82116514	1::1	1.37(0.05, 36.54)	0.850722	1::1	1.37(0.05, 36.54)	0.850722	0::0	--	--
PARP14	chr3	122399685	122449687	1::2	0.78(0.06, 9.85)	0.850766	1::1	1.19(0.07, 21.37)	0.905071	0::1	0(0, Inf)	0.992123
SNORD114-26	chr14	101453382	101453453	2::1	1.26(0.11, 14.16)	0.85084	1::0	--	0.991925	1::1	0.75(0.05, 11.97)	0.837013
SNORD114-27	chr14	101454497	101454566	2::1	1.26(0.11, 14.16)	0.85084	1::0	--	0.991925	1::1	0.75(0.05, 11.97)	0.837013
SNORD114-28	chr14	101455466	101455537	2::1	1.26(0.11, 14.16)	0.85084	1::0	--	0.991925	1::1	0.75(0.05, 11.97)	0.837013
SNORD114-29	chr14	101456427	101456496	2::1	1.26(0.11, 14.16)	0.85084	1::0	--	0.991925	1::1	0.75(0.05, 11.97)	0.837013
SNORD114-30	chr14	101458255	101458326	2::1	1.26(0.11, 14.16)	0.85084	1::0	--	0.991925	1::1	0.75(0.05, 11.97)	0.837013
SNORD114-31	chr14	101459572	101459646	2::1	1.26(0.11, 14.16)	0.85084	1::0	--	0.991925	1::1	0.75(0.05, 11.97)	0.837013
PDC	chr1	186412697	186417856	27::21	0.94(0.49, 1.79)	0.850894	26::21	0.89(0.47, 1.7)	0.726469	1::0	--	0.99151
PDC-AS1	chr1	186404292	186439423	27::21	0.94(0.49, 1.79)	0.850894	26::21	0.89(0.47, 1.7)	0.726469	1::0	--	0.99151
CERS1	chr19	18988717	19007536	43::36	1.05(0.64, 1.73)	0.850942	43::36	1.05(0.64, 1.73)	0.850942	0::0	--	--
GDF1	chr19	18979353	19006967	43::36	1.05(0.64, 1.73)	0.850942	43::36	1.05(0.64, 1.73)	0.850942	0::0	--	--
RAB3IL1	chr11	61664772	61685038	25::23	0.94(0.5, 1.77)	0.85095	25::23	0.94(0.5, 1.77)	0.85095	0::0	--	--
TOGARAM2	chr2	29204163	29275096	23::24	0.94(0.51, 1.74)	0.851004	23::24	0.94(0.51, 1.74)	0.851004	0::0	--	--
POLR3G	chr5	89770680	89810372	1::2	0.78(0.06, 10.81)	0.851324	1::2	0.78(0.06, 10.81)	0.851324	0::0	--	--
BMP4	chr14	54416454	54423543	27::16	1.07(0.53, 2.16)	0.851414	23::15	0.9(0.43, 1.89)	0.773194	4::1	3.84(0.38, 38.45)	0.251811
TRIM22	chr11	5711019	5732093	12::12	0.92(0.38, 2.24)	0.851525	12::11	1.01(0.4, 2.51)	0.990058	0::1	0(0, Inf)	0.991601
SERPINA3	chr14	95078727	95090390	3::1	1.25(0.12, 12.99)	0.851667	1::0	--	0.991824	2::1	0.73(0.06, 9.29)	0.808704
FAHD2CP	chr2	96676298	96688884	3::4	1.16(0.23, 5.78)	0.851711	3::4	1.16(0.23, 5.78)	0.851711	0::0	--	--
LOC643542	chr18	65183782	65566856	10::5	1.12(0.35, 3.58)	0.851821	8::3	1.65(0.38, 7.08)	0.502619	2::2	0.51(0.07, 3.68)	0.507022
SLC25A26	chr3	66271167	66429351	19::14	1.07(0.51, 2.25)	0.851833	19::10	1.52(0.67, 3.46)	0.319259	0::4	0(0, Inf)	0.981758
RASSF6	chr4	74437266	74486348	5::3	1.15(0.26, 5.13)	0.851917	3::3	0.8(0.15, 4.16)	0.791419	2::0	--	0.988028
FRGCA	chr21	44560632	44561202	4::2	1.21(0.17, 8.69)	0.85205	3::2	0.95(0.12, 7.8)	0.961175	1::0	--	0.992112
LOC106780825	chr21	44560632	44561202	4::2	1.21(0.17, 8.69)	0.85205	3::2	0.95(0.12, 7.8)	0.961175	1::0	--	0.992112
PCAT4	chr4	80748624	80784401	1::1	0.75(0.04, 15.94)	0.852293	1::1	0.75(0.04, 15.94)	0.852293	0::0	--	--
LINC02224	chr5	44495245	44510384	78::62	0.97(0.67, 1.4)	0.852302	78::62	0.97(0.67, 1.4)	0.852302	0::0	--	--
MIOS	chr7	7606514	7648562	8::8	0.9(0.31, 2.66)	0.852331	7::8	0.86(0.29, 2.6)	0.792748	1::0	--	0.992505
OR4M1	chr14	20248481	20249423	3098::2344	1.01(0.94, 1.07)	0.852408	1::0	--	0.991685	3097::2344	1.01(0.94, 1.07)	0.860731
RINT1	chr7	105172527	105208132	4::6	1.14(0.29, 4.38)	0.852582	4::6	1.14(0.29, 4.38)	0.852582	0::0	--	--
FCHO2	chr5	72251867	72386349	9::7	1.11(0.37, 3.31)	0.852806	9::7	1.11(0.37, 3.31)	0.852806	0::0	--	--
NF1	chr17	29421944	29704695	115::89	1.03(0.76, 1.4)	0.852835	114::85	1.06(0.78, 1.45)	0.693893	1::4	0.18(0.02, 2.18)	0.178789
ANKRD36C	chr2	96514679	96657572	3::2	1.21(0.16, 9.19)	0.852917	0::0	--	NA	3::2	1.21(0.16, 9.19)	0.852917
LINC00342	chr2	96472799	96492729	3::2	1.21(0.16, 9.19)	0.852917	0::0	--	NA	3::2	1.21(0.16, 9.19)	0.852917
LINC02395	chr12	50305735	50320122	1::1	0.66(0.01, 52.25)	0.852983	0::0	--	NA	1::1	0.66(0.01, 52.25)	0.852983
LINC02396	chr12	50302664	50305646	1::1	0.66(0.01, 52.25)	0.852983	0::0	--	NA	1::1	0.66(0.01, 52.25)	0.852983
B4GALT6	chr18	29202208	29264544	69::53	1.04(0.69, 1.55)	0.853103	69::53	1.04(0.69, 1.55)	0.853103	0::0	--	--
MIR193B	chr16	14397823	14397906	11::10	1.1(0.42, 2.87)	0.853189	10::10	1.01(0.37, 2.71)	0.987219	1::0	--	0.991816
MIR193BHG	chr16	14396361	14420374	11::10	1.1(0.42, 2.87)	0.853189	10::10	1.01(0.37, 2.71)	0.987219	1::0	--	0.991816
ASB7	chr15	101142754	101170414	1::1	0.68(0.01, 39.67)	0.853342	0::0	--	NA	1::1	0.68(0.01, 39.67)	0.853342
MIR5003	chr5	172089167	172089266	10::14	1.09(0.45, 2.64)	0.853456	10::14	1.09(0.45, 2.64)	0.853456	0::0	--	--
PTPRU	chr1	29563033	29653312	6::7	1.13(0.32, 3.96)	0.853461	6::7	1.13(0.32, 3.96)	0.853461	0::0	--	--
TCF15	chr20	584636	590910	14::16	1.08(0.49, 2.35)	0.853624	14::16	1.08(0.49, 2.35)	0.853624	0::0	--	--
FAM86FP	chr12	8383644	8395542	512::372	1.01(0.87, 1.18)	0.853645	0::0	--	NA	512::372	1.01(0.87, 1.18)	0.853645
LINC01962	chr5	180618045	180618908	4::3	0.86(0.16, 4.49)	0.853671	3::3	0.62(0.1, 3.73)	0.600837	1::0	--	0.991816
TRIM7	chr5	180620923	180631340	4::3	0.86(0.16, 4.49)	0.853671	3::3	0.62(0.1, 3.73)	0.600837	1::0	--	0.991816
MIR10226	chr17	46110247	46110317	7::8	0.9(0.3, 2.73)	0.853693	7::8	0.9(0.3, 2.73)	0.853693	0::0	--	--
MIR152	chr17	46114526	46114613	7::8	0.9(0.3, 2.73)	0.853693	7::8	0.9(0.3, 2.73)	0.853693	0::0	--	--
UQCRFS1	chr19	29696226	29704058	1::1	0.77(0.05, 12.46)	0.853761	0::0	--	NA	1::1	0.77(0.05, 12.46)	0.853761
MIR4743	chr18	46196970	46197039	16::14	1.08(0.49, 2.39)	0.853846	16::14	1.08(0.49, 2.39)	0.853846	0::0	--	--
LINC01219	chr11	2012325	2014699	81::67	1.03(0.73, 1.47)	0.853855	79::67	1.01(0.71, 1.45)	0.949815	2::0	--	0.988404
FKBP1B	chr2	24272610	24286550	2::2	0.82(0.1, 6.51)	0.853858	2::2	0.82(0.1, 6.51)	0.853858	0::0	--	--
ATP12A	chr13	25254548	25285923	10::10	0.91(0.35, 2.39)	0.853918	1::0	--	0.991948	9::10	0.84(0.32, 2.26)	0.736735
ROR1	chr1	64239687	64609052	1::2	1.26(0.1, 15.36)	0.853922	0::1	0(0, Inf)	0.992055	1::1	2.56(0.13, 49.18)	0.533507
KRTAP7-1	chr21	32201357	32202078	4::2	0.84(0.14, 5.09)	0.853933	0::0	--	NA	4::2	0.84(0.14, 5.09)	0.853933
OR5E1P	chr11	7870597	7871118	4::3	0.87(0.19, 3.92)	0.853941	4::2	1.29(0.23, 7.11)	0.773743	0::1	0(0, Inf)	0.991293
LINC01622	chr6	961240	1101567	1::1	1.33(0.07, 26.68)	0.854167	0::1	0(0, Inf)	0.992062	1::0	--	0.991752
ATPAF1	chr1	47100710	47131550	1::1	1.33(0.06, 28.9)	0.854208	1::1	1.33(0.06, 28.9)	0.854208	0::0	--	--
EFCAB14	chr1	47140830	47184786	1::1	1.33(0.06, 28.9)	0.854208	1::1	1.33(0.06, 28.9)	0.854208	0::0	--	--
EFCAB14-AS1	chr1	47139707	47157769	1::1	1.33(0.06, 28.9)	0.854208	1::1	1.33(0.06, 28.9)	0.854208	0::0	--	--
TEX38	chr1	47137525	47139256	1::1	1.33(0.06, 28.9)	0.854208	1::1	1.33(0.06, 28.9)	0.854208	0::0	--	--
LINC01242	chr9	30388932	30408452	20::21	0.94(0.49, 1.8)	0.854283	20::21	0.94(0.49, 1.8)	0.854283	0::0	--	--
BABAM2-AS1	chr2	28112322	28113981	1::1	1.33(0.06, 27.64)	0.854475	1::1	1.33(0.06, 27.64)	0.854475	0::0	--	--
RBKS	chr2	28004230	28113263	1::1	1.33(0.06, 27.64)	0.854475	1::1	1.33(0.06, 27.64)	0.854475	0::0	--	--
FLI1	chr11	128556429	128683162	2::2	0.83(0.11, 6.39)	0.854646	2::0	--	0.98671	0::2	0(0, Inf)	0.987457
RAB8B	chr15	63481804	63559973	4::4	0.87(0.2, 3.75)	0.854885	4::4	0.87(0.2, 3.75)	0.854885	0::0	--	--
CAMLG	chr5	134074237	134087843	1::1	1.31(0.07, 24.18)	0.854968	1::1	1.31(0.07, 24.18)	0.854968	0::0	--	--
DNAJC13	chr3	132136345	132257876	5::4	0.87(0.2, 3.79)	0.855022	5::4	0.87(0.2, 3.79)	0.855022	0::0	--	--
LY6G6D	chr6	31683132	31685581	6::4	0.88(0.24, 3.31)	0.855106	6::4	0.88(0.24, 3.31)	0.855106	0::0	--	--
MIR1268B	chr17	78072626	78072676	14::9	1.09(0.44, 2.68)	0.855112	14::9	1.09(0.44, 2.68)	0.855112	0::0	--	--
ORAI2	chr7	102073976	102097268	206::159	0.98(0.78, 1.23)	0.855207	204::159	0.97(0.77, 1.22)	0.788223	2::0	--	0.988037
SMC1B	chr22	45739944	45809480	3::1	1.24(0.12, 12.68)	0.855286	1::0	--	0.992606	2::1	1.08(0.1, 12)	0.951768
LOC101927243	chr7	77044514	77054760	5::2	1.17(0.22, 6.06)	0.855338	3::2	0.77(0.13, 4.64)	0.77597	2::0	--	0.988731
MRPL58	chr17	73008764	73017356	4::2	1.19(0.18, 7.83)	0.855459	4::2	1.19(0.18, 7.83)	0.855459	0::0	--	--
PRSS16	chr6	27215479	27224399	2::2	1.21(0.15, 9.5)	0.855622	0::0	--	NA	2::2	1.21(0.15, 9.5)	0.855622
SLC2A6	chr9	136336215	136344221	12::8	0.91(0.32, 2.58)	0.855628	12::8	0.91(0.32, 2.58)	0.855628	0::0	--	--
EIF3C	chr16	28722784	28746917	4::4	0.87(0.18, 4.08)	0.855635	4::4	0.87(0.18, 4.08)	0.855635	0::0	--	--
EIF3CL	chr16	28722784	28746917	4::4	0.87(0.18, 4.08)	0.855635	4::4	0.87(0.18, 4.08)	0.855635	0::0	--	--
MIR6862-1	chr16	28402302	28402372	4::4	0.87(0.18, 4.08)	0.855635	4::4	0.87(0.18, 4.08)	0.855635	0::0	--	--
MIR6862-2	chr16	28402302	28402372	4::4	0.87(0.18, 4.08)	0.855635	4::4	0.87(0.18, 4.08)	0.855635	0::0	--	--
TMEM68	chr8	56651317	56685937	3::3	0.85(0.15, 4.81)	0.855728	3::3	0.85(0.15, 4.81)	0.855728	0::0	--	--
MIR548A1HG	chr6	18522977	18723129	11::10	0.92(0.37, 2.28)	0.855736	10::10	0.84(0.33, 2.12)	0.711134	1::0	--	0.99172
OR4C16	chr11	55339603	55340536	140::98	1.03(0.77, 1.37)	0.855784	139::98	1.02(0.77, 1.36)	0.89157	1::0	--	0.991886
EMC3-AS1	chr3	10028576	10048687	3::2	0.85(0.14, 5.12)	0.855863	3::2	0.85(0.14, 5.12)	0.855863	0::0	--	--
PRXL2B	chr1	2517961	2522907	57::49	0.96(0.63, 1.46)	0.856016	57::49	0.96(0.63, 1.46)	0.856016	0::0	--	--
SWI5	chr9	131038424	131051268	1::1	1.33(0.06, 28.13)	0.856111	1::1	1.33(0.06, 28.13)	0.856111	0::0	--	--
TRUB2	chr9	131067437	131084726	1::1	1.33(0.06, 28.13)	0.856111	1::1	1.33(0.06, 28.13)	0.856111	0::0	--	--
FGR	chr1	27938800	27952751	9::8	1.11(0.37, 3.33)	0.856147	9::8	1.11(0.37, 3.33)	0.856147	0::0	--	--
PCM1	chr8	17780496	17887457	12::11	0.92(0.37, 2.3)	0.856552	8::10	0.72(0.26, 2)	0.529663	4::1	3.04(0.26, 35.52)	0.3754
TFDP2	chr3	141663269	141747468	32::26	1.06(0.59, 1.9)	0.856715	0::0	--	NA	32::26	1.06(0.59, 1.9)	0.856715
MIR548XHG	chr21	19933582	20132130	2::3	0.84(0.12, 5.64)	0.856772	1::3	0.45(0.04, 4.91)	0.514108	1::0	--	0.991643
NFIA	chr1	61542898	61928460	1::1	0.77(0.04, 13.34)	0.856845	0::1	0(0, Inf)	0.991059	1::0	--	0.991347
H2AZ2	chr7	44866487	44887725	2::2	1.23(0.13, 11.17)	0.856856	2::2	1.23(0.13, 11.17)	0.856856	0::0	--	--
MIR4657	chr7	44921346	44921399	2::2	1.23(0.13, 11.17)	0.856856	2::2	1.23(0.13, 11.17)	0.856856	0::0	--	--
PURB	chr7	44915897	44925129	2::2	1.23(0.13, 11.17)	0.856856	2::2	1.23(0.13, 11.17)	0.856856	0::0	--	--
MIR4314	chr17	7991373	7991465	1::1	1.35(0.05, 36.45)	0.856866	1::1	1.35(0.05, 36.45)	0.856866	0::0	--	--
NOL8	chr9	95059639	95087876	2::2	0.81(0.09, 7.61)	0.85691	2::1	3.04(0.16, 58.77)	0.461742	0::1	0(0, Inf)	0.991013
CLEC2L	chr7	139208430	139229731	1::1	1.31(0.07, 25.57)	0.856911	1::1	1.31(0.07, 25.57)	0.856911	0::0	--	--
HELLS	chr10	96305544	96361856	2::3	0.84(0.12, 5.76)	0.856929	2::3	0.84(0.12, 5.76)	0.856929	0::0	--	--
ALDH7A1	chr5	125877532	125930911	3::3	0.85(0.14, 5.04)	0.856961	2::3	0.7(0.1, 4.77)	0.713041	1::0	--	0.992296
LINC00524	chr14	101872323	101874259	2::1	0.79(0.06, 9.87)	0.856968	0::0	--	NA	2::1	0.79(0.06, 9.87)	0.856968
CLMN	chr14	95648276	95786245	5::7	0.89(0.25, 3.14)	0.857007	4::7	0.84(0.23, 3.08)	0.78808	1::0	--	0.992512
CA11	chr19	49141202	49149444	137::110	1.03(0.78, 1.35)	0.857099	137::110	1.03(0.78, 1.35)	0.857099	0::0	--	--
DBP	chr19	49133286	49140636	137::110	1.03(0.78, 1.35)	0.857099	137::110	1.03(0.78, 1.35)	0.857099	0::0	--	--
BRMS1	chr11	66104809	66112575	21::22	1.06(0.55, 2.06)	0.857259	21::22	1.06(0.55, 2.06)	0.857259	0::0	--	--
PA2G4P4	chr3	156527059	156529810	10::5	1.11(0.34, 3.62)	0.85733	9::5	1.08(0.33, 3.55)	0.898306	1::0	--	0.992727
LNCTAM34A	chr1	9242262	9252144	2::3	0.84(0.13, 5.63)	0.857356	1::3	0.38(0.03, 4.22)	0.430509	1::0	--	0.991347
EPHA1-AS1	chr7	143104905	143220540	12::11	1.09(0.43, 2.76)	0.857415	11::11	1.07(0.42, 2.73)	0.88657	1::0	--	0.9928
DHX30	chr3	47844627	47891683	9::7	1.1(0.37, 3.26)	0.857445	2::2	1.34(0.13, 14)	0.805272	7::5	1.05(0.31, 3.53)	0.939097
SRRM3	chr7	75831213	75916604	29::29	0.95(0.53, 1.7)	0.857647	29::29	0.95(0.53, 1.7)	0.857647	0::0	--	--
PDE9A	chr21	44073861	44195618	2::1	1.25(0.11, 13.93)	0.857648	0::0	--	NA	2::1	1.25(0.11, 13.93)	0.857648
MYMX	chr6	44184662	44185971	1::1	1.32(0.06, 28.1)	0.857746	1::1	1.32(0.06, 28.1)	0.857746	0::0	--	--
PDGFD	chr11	103777918	104034875	3::2	1.21(0.14, 10.19)	0.85788	1::1	0.92(0.03, 26.76)	0.96229	2::1	1.46(0.09, 23.22)	0.788555
DMAC1	chr9	7796499	7799778	1::1	1.33(0.06, 30.22)	0.857918	1::1	1.33(0.06, 30.22)	0.857918	0::0	--	--
LINC01596	chr4	190802669	190806022	119::102	0.97(0.72, 1.31)	0.858136	1::0	--	0.991378	118::102	0.96(0.72, 1.29)	0.794321
THAP10	chr15	71173680	71184772	4::2	0.85(0.15, 4.8)	0.858136	4::2	0.85(0.15, 4.8)	0.858136	0::0	--	--
C3orf49	chr3	63804974	63834312	19::16	0.93(0.44, 1.96)	0.858155	19::16	0.93(0.44, 1.96)	0.858155	0::0	--	--
PARD6B	chr20	49348116	49370278	3::2	0.85(0.14, 5.17)	0.858193	2::1	0.93(0.08, 10.36)	0.956214	1::1	0.74(0.05, 12.04)	0.834256
MIR4469	chr8	42751339	42751418	1::1	0.77(0.05, 12.72)	0.858228	1::1	0.77(0.05, 12.72)	0.858228	0::0	--	--
RNF170	chr8	42708443	42751748	1::1	0.77(0.05, 12.72)	0.858228	1::1	0.77(0.05, 12.72)	0.858228	0::0	--	--
TENT5B	chr1	27331510	27339341	1::1	1.3(0.07, 23.18)	0.858342	1::1	1.3(0.07, 23.18)	0.858342	0::0	--	--
SYNM	chr15	99645285	99675798	9::8	1.1(0.37, 3.28)	0.858421	7::8	0.84(0.26, 2.75)	0.773919	2::0	--	0.988235
RAB19	chr7	140103857	140127774	8::8	0.9(0.3, 2.73)	0.85848	7::8	0.88(0.28, 2.69)	0.815613	1::0	--	0.992723
BUD23	chr7	73097926	73112542	3::3	1.18(0.2, 7)	0.858575	2::3	0.93(0.13, 6.63)	0.946308	1::0	--	0.99203
DNAJC30	chr7	73095247	73097783	3::3	1.18(0.2, 7)	0.858575	2::3	0.93(0.13, 6.63)	0.946308	1::0	--	0.99203
VPS37D	chr7	73082160	73086440	3::3	1.18(0.2, 7)	0.858575	2::3	0.93(0.13, 6.63)	0.946308	1::0	--	0.99203
PTOV1-AS2	chr19	50359721	50362546	346::264	1.02(0.85, 1.22)	0.858615	346::264	1.02(0.85, 1.22)	0.858615	0::0	--	--
MIR3686	chr8	130496302	130496388	6::4	1.13(0.29, 4.42)	0.858741	6::4	1.13(0.29, 4.42)	0.858741	0::0	--	--
GABPB2	chr1	151043236	151098018	1::1	1.32(0.06, 27.46)	0.858971	1::0	--	0.991789	0::1	0(0, Inf)	0.99209
CRYZL1	chr21	34961647	35014047	5::6	0.89(0.24, 3.24)	0.859004	3::5	0.61(0.13, 2.87)	0.534945	2::1	2.49(0.17, 35.3)	0.501274
NOL9	chr1	6581406	6614573	2::1	1.25(0.11, 14.14)	0.859231	2::1	1.25(0.11, 14.14)	0.859231	0::0	--	--
COPS8	chr2	237994083	238007489	27::27	0.95(0.54, 1.67)	0.859237	27::27	0.95(0.54, 1.67)	0.859237	0::0	--	--
FERMT2	chr14	53326023	53417768	35::30	0.95(0.55, 1.64)	0.859299	34::30	0.9(0.52, 1.55)	0.697845	1::0	--	0.990856
AADACL2	chr3	151451714	151479126	2::2	0.83(0.11, 6.48)	0.859334	2::2	0.83(0.11, 6.48)	0.859334	0::0	--	--
MS4A13	chr11	60282864	60310191	4::4	1.15(0.24, 5.65)	0.859664	3::4	0.88(0.16, 4.87)	0.886093	1::0	--	0.991724
PURPL	chr5	27472398	27496508	4::4	0.88(0.21, 3.73)	0.859702	4::4	0.88(0.21, 3.73)	0.859702	0::0	--	--
PASK	chr2	242045513	242088887	8::6	0.9(0.29, 2.82)	0.859761	8::6	0.9(0.29, 2.82)	0.859761	0::0	--	--
TP53INP1	chr8	95938199	95961606	18::17	0.94(0.45, 1.94)	0.859876	18::17	0.94(0.45, 1.94)	0.859876	0::0	--	--
RBM38	chr20	55966451	55984386	38::34	0.95(0.57, 1.6)	0.859901	38::34	0.95(0.57, 1.6)	0.859901	0::0	--	--
LINC00301	chr11	60383223	60454621	2::2	0.83(0.11, 6.35)	0.859966	2::2	0.83(0.11, 6.35)	0.859966	0::0	--	--
STK24	chr13	99102452	99174379	1::1	0.78(0.05, 12.49)	0.86009	0::0	--	NA	1::1	0.78(0.05, 12.49)	0.86009
LCE2A	chr1	152670820	152671918	1::1	0.78(0.05, 12.61)	0.860158	0::1	0(0, Inf)	0.991236	1::0	--	0.991511
LCE2B	chr1	152658598	152659873	1::1	0.78(0.05, 12.61)	0.860158	0::1	0(0, Inf)	0.991236	1::0	--	0.991511
CCL4	chr17	34431219	34433007	15::9	0.92(0.37, 2.29)	0.860161	3::1	1.07(0.1, 11.86)	0.955225	12::8	0.9(0.33, 2.41)	0.830237
KDELR3	chr22	38864066	38877637	10::9	1.09(0.41, 2.87)	0.860211	10::8	1.3(0.48, 3.54)	0.608227	0::1	0(0, Inf)	0.991114
MIR12114	chr22	50845870	50845953	1::1	0.78(0.05, 12.71)	0.860307	0::1	0(0, Inf)	0.991195	1::0	--	0.991471
PRANCR	chr12	70618772	70637140	2::1	1.24(0.11, 13.88)	0.86069	2::0	--	0.988179	0::1	0(0, Inf)	0.991024
LOC730338	chr7	46727476	46736720	1::1	1.3(0.07, 24.38)	0.860991	1::1	1.3(0.07, 24.38)	0.860991	0::0	--	--
C5orf38	chr5	2752006	2758692	1::1	0.75(0.03, 18.86)	0.861183	1::1	0.75(0.03, 18.86)	0.861183	0::0	--	--
IRX2	chr5	2745958	2751791	1::1	0.75(0.03, 18.86)	0.861183	1::1	0.75(0.03, 18.86)	0.861183	0::0	--	--
ARL6IP4	chr12	123464606	123467460	28::19	1.06(0.57, 1.97)	0.861282	28::19	1.06(0.57, 1.97)	0.861282	0::0	--	--
PITPNM2	chr12	123468026	123594975	28::19	1.06(0.57, 1.97)	0.861282	28::19	1.06(0.57, 1.97)	0.861282	0::0	--	--
ANKZF1	chr2	220094527	220101401	15::11	1.08(0.47, 2.48)	0.861383	15::11	1.08(0.47, 2.48)	0.861383	0::0	--	--
GLB1L	chr2	220101319	220110166	15::11	1.08(0.47, 2.48)	0.861383	15::11	1.08(0.47, 2.48)	0.861383	0::0	--	--
STK16	chr2	220110200	220115059	15::11	1.08(0.47, 2.48)	0.861383	15::11	1.08(0.47, 2.48)	0.861383	0::0	--	--
TUBA4A	chr2	220114432	220119330	15::11	1.08(0.47, 2.48)	0.861383	15::11	1.08(0.47, 2.48)	0.861383	0::0	--	--
PRAMEF12	chr1	12833880	12838048	20::15	1.07(0.52, 2.2)	0.861671	13::12	0.83(0.35, 1.93)	0.65966	7::3	2.2(0.49, 9.83)	0.303535
CCND1	chr11	69455923	69469242	67::44	1.04(0.67, 1.61)	0.862005	67::43	1.07(0.69, 1.66)	0.761882	0::1	0(0, Inf)	0.991304
COMMD4P1	chr15	78230562	78236903	2::2	1.2(0.15, 9.47)	0.862023	0::1	0(0, Inf)	0.991808	2::1	2.23(0.18, 28.29)	0.537389
SPRR2C	chr1	153112593	153113969	1::1	0.78(0.05, 12.63)	0.862028	0::1	0(0, Inf)	0.991239	1::0	--	0.99151
KRT222	chr17	38810916	38821429	2::1	0.75(0.03, 18.88)	0.862079	2::1	0.75(0.03, 18.88)	0.862079	0::0	--	--
KRT24	chr17	38854242	38860004	2::1	0.75(0.03, 18.88)	0.862079	2::1	0.75(0.03, 18.88)	0.862079	0::0	--	--
ENOSF1	chr18	670317	712630	9::9	0.91(0.32, 2.59)	0.86208	7::7	0.96(0.29, 3.2)	0.950997	2::2	0.77(0.09, 6.29)	0.807314
LINC00538	chr1	214098091	214099996	1::1	0.78(0.05, 12.63)	0.862106	0::1	0(0, Inf)	0.99124	1::0	--	0.99151
ZNF697	chr1	120161999	120190889	2::3	0.84(0.12, 5.77)	0.862115	1::3	0.46(0.04, 5.25)	0.53488	1::0	--	0.991704
BST2	chr19	17513747	17516439	7::7	0.9(0.28, 2.93)	0.862254	7::7	0.9(0.28, 2.93)	0.862254	0::0	--	--
SMIM34A	chr21	35791012	35796249	20::13	1.07(0.5, 2.3)	0.862368	0::0	--	NA	20::13	1.07(0.5, 2.3)	0.862368
MIR5004	chr6	33406107	33406214	2::1	0.8(0.07, 9.75)	0.862373	2::1	0.8(0.07, 9.75)	0.862373	0::0	--	--
SYNGAP1	chr6	33387841	33421466	2::1	0.8(0.07, 9.75)	0.862373	2::1	0.8(0.07, 9.75)	0.862373	0::0	--	--
ZBTB9	chr6	4902596	4905564	2::1	0.8(0.07, 9.75)	0.862373	2::1	0.8(0.07, 9.75)	0.862373	0::0	--	--
SLC38A8	chr16	84043271	84075762	3::4	0.86(0.17, 4.51)	0.862386	3::4	0.86(0.17, 4.51)	0.862386	0::0	--	--
HOXC-AS3	chr12	54377734	54379303	10::5	1.11(0.34, 3.65)	0.86255	10::4	1.44(0.4, 5.22)	0.574084	0::1	0(0, Inf)	0.991219
HOXC10	chr12	54378929	54384062	10::5	1.11(0.34, 3.65)	0.86255	10::4	1.44(0.4, 5.22)	0.574084	0::1	0(0, Inf)	0.991219
SWT1	chr1	185126191	185260913	102::80	0.97(0.71, 1.34)	0.862702	102::80	0.97(0.71, 1.34)	0.862702	0::0	--	--
ALG5	chr13	37523907	37573504	6::3	1.13(0.28, 4.6)	0.862733	6::3	1.13(0.28, 4.6)	0.862733	0::0	--	--
POT1-AS1	chr7	124569926	124785287	2::2	0.84(0.12, 6.08)	0.86275	2::2	0.84(0.12, 6.08)	0.86275	0::0	--	--
SYT7	chr11	61281185	61348548	8::9	0.92(0.34, 2.49)	0.862758	8::9	0.92(0.34, 2.49)	0.862758	0::0	--	--
CYP2B6	chr19	41497186	41524303	7::7	0.9(0.28, 2.89)	0.862768	3::2	1.21(0.16, 9.01)	0.854579	4::5	0.78(0.19, 3.25)	0.733713
HCG9	chr6	29942891	29946177	3::1	1.23(0.12, 12.37)	0.862946	1::1	0.25(0.01, 4.48)	0.34658	2::0	--	0.988361
CCDC74A	chr2	132285460	132291239	8::7	1.11(0.35, 3.46)	0.862969	5::6	0.65(0.17, 2.54)	0.536247	3::1	4.25(0.4, 45.03)	0.230155
XRN1	chr3	142025451	142166879	32::26	0.95(0.53, 1.7)	0.862974	0::0	--	NA	32::26	0.95(0.53, 1.7)	0.862974
GRB2	chr17	73314156	73401759	8::7	0.91(0.3, 2.71)	0.863283	7::5	1.02(0.3, 3.48)	0.97813	1::2	0.56(0.04, 7.43)	0.663945
LOC100996447	chr3	158263008	158288855	1::1	0.78(0.05, 12.65)	0.863406	1::1	0.78(0.05, 12.65)	0.863406	0::0	--	--
UC.134	chr3	158244496	158246363	1::1	0.78(0.05, 12.65)	0.863406	1::1	0.78(0.05, 12.65)	0.863406	0::0	--	--
IER5	chr1	181057835	181062036	1::1	1.3(0.06, 26.84)	0.863441	1::1	1.3(0.06, 26.84)	0.863441	0::0	--	--
MIR4638	chr5	180649565	180649633	4::3	1.16(0.21, 6.46)	0.863503	4::3	1.16(0.21, 6.46)	0.863503	0::0	--	--
DNAH11	chr7	21582656	21941457	5::2	1.16(0.21, 6.36)	0.863596	2::2	0.68(0.1, 4.9)	0.704273	3::0	--	0.985818
MGAT4D	chr4	141363415	141419447	9::8	1.09(0.39, 3.04)	0.863624	9::8	1.09(0.39, 3.04)	0.863624	0::0	--	--
MIR6849	chr8	145625670	145625739	703::567	0.99(0.87, 1.12)	0.863717	702::565	0.99(0.87, 1.12)	0.867603	1::2	0.87(0.07, 10.89)	0.916131
LINC02380	chr4	58292037	58332152	2::2	0.84(0.11, 6.42)	0.864102	1::0	--	0.991871	1::2	0.49(0.04, 5.74)	0.566813
MYDGF	chr19	4657556	4670354	10::12	0.92(0.36, 2.36)	0.864108	10::12	0.92(0.36, 2.36)	0.864108	0::0	--	--
ARID5A	chr2	97203615	97218375	6::6	0.9(0.26, 3.07)	0.8643	6::6	0.9(0.26, 3.07)	0.8643	0::0	--	--
C9orf139	chr9	139921915	139931234	214::171	0.98(0.79, 1.22)	0.864302	214::171	0.98(0.79, 1.22)	0.864302	0::0	--	--
ECHS1	chr10	135175988	135186858	59::50	0.96(0.64, 1.46)	0.864319	59::50	0.96(0.64, 1.46)	0.864319	0::0	--	--
SRD5A2	chr2	31747549	31806007	3::3	1.15(0.22, 5.97)	0.864604	1::1	1.41(0.08, 23.53)	0.810762	2::2	1.04(0.14, 7.82)	0.968926
MT1IP	chr16	56710027	56711789	12::15	1.08(0.46, 2.52)	0.864684	4::3	0.92(0.17, 4.91)	0.924963	8::12	1.13(0.43, 3.02)	0.800124
VMO1	chr17	4688579	4689659	5::3	1.15(0.23, 5.66)	0.864782	4::2	1.36(0.22, 8.19)	0.739035	1::1	0.51(0.01, 26.45)	0.741181
C11orf97	chr11	94245626	94265289	2::1	1.23(0.11, 13.7)	0.864856	2::1	1.23(0.11, 13.7)	0.864856	0::0	--	--
ATRNL1	chr10	116853123	116931125	25::20	1.06(0.56, 1.98)	0.865204	25::20	1.06(0.56, 1.98)	0.865204	0::0	--	--
ZNF12	chr7	6728064	6746578	6::5	1.12(0.3, 4.14)	0.865251	6::5	1.12(0.3, 4.14)	0.865251	0::0	--	--
ALKBH5	chr17	18087141	18113267	41::40	0.96(0.6, 1.54)	0.865253	41::40	0.96(0.6, 1.54)	0.865253	0::0	--	--
LOC283299	chr11	7872297	7927502	4::2	1.16(0.21, 6.36)	0.865822	3::1	1.67(0.17, 16.13)	0.657896	1::1	0.63(0.04, 10.09)	0.741057
LINC01107	chr2	239419330	239464140	11::9	1.09(0.39, 3.09)	0.86584	11::9	1.09(0.39, 3.09)	0.86584	0::0	--	--
TRMT9B	chr8	12803181	12887284	4::5	0.88(0.21, 3.77)	0.86595	4::5	0.88(0.21, 3.77)	0.86595	0::0	--	--
DBNDD1	chr16	90071272	90086539	267::216	0.98(0.81, 1.2)	0.865978	266::216	0.98(0.8, 1.2)	0.836285	1::0	--	0.991756
ICA1	chr7	8152814	8301797	3::1	1.23(0.11, 13.67)	0.86606	0::0	--	NA	3::1	1.23(0.11, 13.67)	0.86606
LOC100505938	chr7	8301854	8382911	3::1	1.23(0.11, 13.67)	0.86606	0::0	--	NA	3::1	1.23(0.11, 13.67)	0.86606
TPI1	chr12	6976583	6980110	14::14	0.93(0.42, 2.08)	0.866158	13::13	0.92(0.4, 2.11)	0.842878	1::1	1.13(0.06, 21.35)	0.934759
OR6B1	chr7	143701021	143702068	2::1	1.23(0.11, 13.81)	0.866408	0::1	0(0, Inf)	0.991018	2::0	--	0.988161
LOC100270746	chr6	26987144	26988085	2::3	1.18(0.17, 8.16)	0.866431	2::3	1.18(0.17, 8.16)	0.866431	0::0	--	--
BAG5	chr14	104022880	104029151	18::13	1.07(0.5, 2.27)	0.866447	18::13	1.07(0.5, 2.27)	0.866447	0::0	--	--
ECI2	chr6	4115926	4135831	3::4	0.87(0.18, 4.19)	0.866494	2::4	0.59(0.1, 3.5)	0.560444	1::0	--	0.99154
MIR17HG	chr13	92000073	92006829	8::10	1.09(0.39, 3.08)	0.8665	8::10	1.09(0.39, 3.08)	0.8665	0::0	--	--
MIR18A	chr13	92003004	92003075	8::10	1.09(0.39, 3.08)	0.8665	8::10	1.09(0.39, 3.08)	0.8665	0::0	--	--
MIR19A	chr13	92003144	92003226	8::10	1.09(0.39, 3.08)	0.8665	8::10	1.09(0.39, 3.08)	0.8665	0::0	--	--
MIR19B1	chr13	92003445	92003532	8::10	1.09(0.39, 3.08)	0.8665	8::10	1.09(0.39, 3.08)	0.8665	0::0	--	--
MIR20A	chr13	92003318	92003389	8::10	1.09(0.39, 3.08)	0.8665	8::10	1.09(0.39, 3.08)	0.8665	0::0	--	--
MIR92A1	chr13	92003567	92003645	8::10	1.09(0.39, 3.08)	0.8665	8::10	1.09(0.39, 3.08)	0.8665	0::0	--	--
VSNL1	chr2	17721962	17838285	6::5	0.9(0.25, 3.22)	0.866511	6::5	0.9(0.25, 3.22)	0.866511	0::0	--	--
SYCE1	chr10	135367403	135379138	548::425	1.01(0.88, 1.17)	0.866608	31::31	0.85(0.5, 1.45)	0.555334	517::394	1.03(0.88, 1.19)	0.739163
STK25	chr2	242432084	242447999	45::43	0.96(0.6, 1.54)	0.866634	45::43	0.96(0.6, 1.54)	0.866634	0::0	--	--
P2RY6	chr11	72980938	73009670	21::18	0.94(0.47, 1.88)	0.866693	21::18	0.94(0.47, 1.88)	0.866693	0::0	--	--
ABCA7	chr19	1040105	1065570	183::135	1.02(0.8, 1.3)	0.866751	183::134	1.02(0.8, 1.31)	0.849887	0::1	0(0, Inf)	0.992317
GPR45	chr2	105858199	105859924	1::1	0.76(0.03, 20.05)	0.866758	1::1	0.76(0.03, 20.05)	0.866758	0::0	--	--
TTC27	chr2	32853116	33046118	13::9	0.92(0.36, 2.36)	0.867152	8::6	1.06(0.35, 3.27)	0.915319	5::3	0.66(0.12, 3.6)	0.633431
GTF2F2	chr13	45694644	45859027	9::7	1.09(0.39, 3.07)	0.86734	7::7	0.84(0.28, 2.5)	0.750591	2::0	--	0.987439
ME2	chr18	48405487	48480625	1::2	0.81(0.06, 10.05)	0.867494	1::2	0.81(0.06, 10.05)	0.867494	0::0	--	--
MIR6877	chr9	135927382	135927446	18::14	0.94(0.44, 1.98)	0.867573	18::14	0.94(0.44, 1.98)	0.867573	0::0	--	--
ALCAM	chr3	105085556	105272014	8::8	1.09(0.39, 3.03)	0.867706	8::8	1.09(0.39, 3.03)	0.867706	0::0	--	--
FAM136A	chr2	70523107	70529199	5::4	0.89(0.21, 3.69)	0.867709	5::4	0.89(0.21, 3.69)	0.867709	0::0	--	--
PCYOX1	chr2	70485268	70508317	5::4	0.89(0.21, 3.69)	0.867709	5::4	0.89(0.21, 3.69)	0.867709	0::0	--	--
SNRPG	chr2	70508493	70520872	5::4	0.89(0.21, 3.69)	0.867709	5::4	0.89(0.21, 3.69)	0.867709	0::0	--	--
LOC101928445	chr5	179022904	179030742	1::1	1.3(0.06, 28.81)	0.867774	1::1	1.3(0.06, 28.81)	0.867774	0::0	--	--
KCNG2	chr18	77623667	77659816	11::12	1.08(0.42, 2.79)	0.86801	11::12	1.08(0.42, 2.79)	0.86801	0::0	--	--
SVOPL	chr7	138279029	138386107	1::1	0.79(0.05, 12.75)	0.86812	1::1	0.79(0.05, 12.75)	0.86812	0::0	--	--
SLCO4C1	chr5	101569691	101631988	3::2	0.85(0.13, 5.57)	0.868142	3::1	1.58(0.15, 16.47)	0.703287	0::1	0(0, Inf)	0.991427
MIR3921	chr3	99683157	99683242	2::3	1.18(0.17, 8.45)	0.868327	2::3	1.18(0.17, 8.45)	0.868327	0::0	--	--
MARK4	chr19	45754528	45808542	5::6	0.89(0.22, 3.56)	0.868367	5::6	0.89(0.22, 3.56)	0.868367	0::0	--	--
SFXN2	chr10	104474274	104498947	2::1	1.23(0.11, 13.98)	0.868689	2::1	1.23(0.11, 13.98)	0.868689	0::0	--	--
TSPEAR-AS2	chr21	45937097	45938860	6::4	1.13(0.27, 4.68)	0.868741	6::4	1.13(0.27, 4.68)	0.868741	0::0	--	--
MIR7848	chr8	134058725	134058826	1::1	1.28(0.07, 25.13)	0.868801	1::1	1.28(0.07, 25.13)	0.868801	0::0	--	--
RIC3	chr11	8127603	8190572	5::5	1.13(0.27, 4.64)	0.868827	5::5	1.13(0.27, 4.64)	0.868827	0::0	--	--
TMEM131	chr2	98372800	98612411	2::1	1.22(0.11, 13.57)	0.868902	2::1	1.22(0.11, 13.57)	0.868902	0::0	--	--
MIR181A1HG	chr1	198777131	198906558	1::1	1.29(0.06, 27.36)	0.868946	1::1	1.29(0.06, 27.36)	0.868946	0::0	--	--
MIR629	chr15	70371710	70371807	2::1	1.22(0.11, 13.58)	0.868956	2::1	1.22(0.11, 13.58)	0.868956	0::0	--	--
TLE3	chr15	70340129	70390256	2::1	1.22(0.11, 13.58)	0.868956	2::1	1.22(0.11, 13.58)	0.868956	0::0	--	--
ZNF876P	chr4	206388	249773	11::6	0.91(0.31, 2.69)	0.868976	9::5	0.95(0.29, 3.13)	0.937404	2::1	0.75(0.06, 9.45)	0.820544
RNF152	chr18	59475300	59560240	2::1	1.28(0.07, 23.95)	0.869173	1::1	1.28(0.07, 23.95)	0.869173	1::0	--	--
PCED1A	chr20	2815960	2821797	9::11	0.92(0.35, 2.41)	0.869311	9::11	0.92(0.35, 2.41)	0.869311	0::0	--	--
VPS16	chr20	2821390	2847378	9::11	0.92(0.35, 2.41)	0.869311	9::11	0.92(0.35, 2.41)	0.869311	0::0	--	--
LRRTM4-AS1	chr2	77213090	77236914	1::1	0.79(0.05, 13.23)	0.869319	0::1	0(0, Inf)	0.991135	1::0	--	0.991394
CENPBD1	chr16	90036182	90039240	33::30	1.05(0.61, 1.8)	0.8695	33::30	1.05(0.61, 1.8)	0.8695	0::0	--	--
LEMD1-DT	chr1	205425185	205438152	2::1	1.22(0.11, 13.57)	0.86952	2::1	1.22(0.11, 13.57)	0.86952	0::0	--	--
CDC42EP1	chr22	37956486	37965410	6::3	1.13(0.27, 4.71)	0.869678	6::2	1.79(0.34, 9.38)	0.489978	0::1	0(0, Inf)	0.991027
NPIPB2	chr16	12021121	12058295	1::1	0.79(0.05, 13.06)	0.869692	1::1	0.79(0.05, 13.06)	0.869692	0::0	--	--
TNFRSF17	chr16	12059066	12061925	1::1	0.79(0.05, 13.06)	0.869692	1::1	0.79(0.05, 13.06)	0.869692	0::0	--	--
LINC02210	chr17	43697694	43715329	6::5	1.12(0.3, 4.18)	0.869828	0::0	--	NA	6::5	1.12(0.3, 4.18)	0.869828
OR5A2	chr11	59189451	59190426	3::3	0.87(0.16, 4.77)	0.869912	3::1	1.93(0.2, 18.91)	0.570377	0::2	0(0, Inf)	0.986436
DEFB128	chr20	168493	170352	5::4	1.12(0.28, 4.59)	0.869932	5::4	1.12(0.28, 4.59)	0.869932	0::0	--	--
PCP2	chr19	7696500	7697878	39::36	0.96(0.59, 1.57)	0.869949	38::36	0.94(0.57, 1.54)	0.799544	1::0	--	0.991795
PET100	chr19	7694678	7696842	39::36	0.96(0.59, 1.57)	0.869949	38::36	0.94(0.57, 1.54)	0.799544	1::0	--	0.991795
STXBP2	chr19	7701995	7712759	39::36	0.96(0.59, 1.57)	0.869949	38::36	0.94(0.57, 1.54)	0.799544	1::0	--	0.991795
XAB2	chr19	7684410	7694431	39::36	0.96(0.59, 1.57)	0.869949	38::36	0.94(0.57, 1.54)	0.799544	1::0	--	0.991795
ARMC4P1	chr10	27547690	27623984	6::10	0.91(0.28, 2.93)	0.869962	6::10	0.91(0.28, 2.93)	0.869962	0::0	--	--
USP42	chr7	6144579	6196962	1::1	1.3(0.06, 28.77)	0.870039	1::1	1.3(0.06, 28.77)	0.870039	0::0	--	--
CWH43	chr4	48988658	49064095	1::1	1.32(0.05, 35.97)	0.870067	1::0	--	0.991984	0::1	0(0, Inf)	0.992286
SLC22A18AS	chr11	2908574	2924805	252::188	1.02(0.82, 1.26)	0.870147	252::188	1.02(0.82, 1.26)	0.870147	0::0	--	--
SLC1A1	chr9	4490467	4587469	7::4	1.11(0.31, 4.01)	0.870149	2::0	--	0.988081	5::4	0.73(0.18, 2.99)	0.664049
CALCOCO2	chr17	46908396	46942607	2::1	0.82(0.07, 9.25)	0.8702	2::1	0.82(0.07, 9.25)	0.8702	0::0	--	--
GALP	chr19	56687376	56697144	6::7	0.91(0.28, 2.92)	0.870229	6::7	0.91(0.28, 2.92)	0.870229	0::0	--	--
ERLIN1	chr10	101909850	101945786	2::1	0.82(0.07, 9.16)	0.87025	2::1	0.82(0.07, 9.16)	0.87025	0::0	--	--
SRBD1	chr2	45615818	45838406	2::2	0.84(0.1, 6.8)	0.870477	1::2	0.47(0.04, 5.9)	0.55783	1::0	--	0.99186
IL1A	chr2	113531501	113542070	9::8	0.92(0.34, 2.49)	0.870651	9::7	1.1(0.39, 3.1)	0.859736	0::1	0(0, Inf)	0.991111
ELOVL7	chr5	60047617	60140096	4::5	0.89(0.21, 3.73)	0.870816	4::4	1.03(0.23, 4.67)	0.971487	0::1	0(0, Inf)	0.992013
MTNR1A	chr4	187454808	187476721	7::6	0.91(0.29, 2.86)	0.871173	1::1	0.61(0.02, 16.9)	0.768218	6::5	0.96(0.28, 3.26)	0.948527
PTCHD3	chr10	27687116	27703297	146::114	0.98(0.74, 1.28)	0.871207	146::114	0.98(0.74, 1.28)	0.871207	0::0	--	--
SHANK2	chr11	70313959	70507946	8::5	0.9(0.25, 3.18)	0.871342	8::4	1.17(0.3, 4.61)	0.823718	0::1	0(0, Inf)	0.991304
HPN	chr19	35531409	35557478	7::5	1.11(0.32, 3.82)	0.871419	7::5	1.11(0.32, 3.82)	0.871419	0::0	--	--
NUP35	chr2	183989082	184026412	12::10	0.93(0.39, 2.21)	0.871535	12::9	0.97(0.4, 2.34)	0.943298	0::1	0(0, Inf)	0.992199
ZNF74	chr22	20748440	20762745	18::18	0.94(0.43, 2.05)	0.871538	18::17	0.98(0.44, 2.16)	0.953054	0::1	0(0, Inf)	0.99204
NPAS3	chr14	33408084	34273379	19::19	1.06(0.53, 2.1)	0.871575	15::18	0.85(0.4, 1.77)	0.657985	4::1	5.23(0.54, 50.82)	0.153913
ARHGAP17	chr16	24930711	25026690	1::1	1.29(0.06, 28.59)	0.871698	1::1	1.29(0.06, 28.59)	0.871698	0::0	--	--
LOC554206	chr16	25043061	25044098	1::1	1.29(0.06, 28.59)	0.871698	1::1	1.29(0.06, 28.59)	0.871698	0::0	--	--
TCF7L2	chr10	114710005	114927436	13::12	1.07(0.45, 2.58)	0.871731	13::12	1.07(0.45, 2.58)	0.871731	0::0	--	--
KIRREL3-AS2	chr11	126810641	126814986	1::1	1.26(0.08, 20.22)	0.871903	0::1	0(0, Inf)	0.991657	1::0	--	0.991406
ZNF808	chr19	53030920	53059589	3::1	1.22(0.1, 14.34)	0.871906	2::0	--	0.987961	1::1	0.82(0.05, 13.29)	0.891315
FCN2	chr9	137772657	137779366	3::3	0.86(0.15, 5.07)	0.871971	3::2	1.1(0.16, 7.7)	0.923469	0::1	0(0, Inf)	0.991994
ASF1B	chr19	14230323	14247401	13::12	1.08(0.44, 2.63)	0.872001	13::12	1.08(0.44, 2.63)	0.872001	0::0	--	--
AHNAK	chr11	62283373	62313298	1::2	0.82(0.07, 9.41)	0.872258	0::1	0(0, Inf)	0.991854	1::1	1.52(0.09, 25.91)	0.772856
NDUFAF8	chr17	79213110	79215098	266::203	1.02(0.83, 1.24)	0.872343	262::203	1(0.82, 1.22)	0.99779	4::0	--	0.982356
DMTN	chr8	21924026	21940036	33::36	0.96(0.56, 1.63)	0.872356	33::36	0.96(0.56, 1.63)	0.872356	0::0	--	--
GATAD2A	chr19	19496611	19619741	187::142	1.02(0.8, 1.3)	0.872426	187::140	1.03(0.81, 1.31)	0.832088	0::2	0(0, Inf)	0.988942
MRLN	chr10	61496449	61513213	2::3	0.85(0.12, 6.19)	0.872434	2::3	0.85(0.12, 6.19)	0.872434	0::0	--	--
SLC16A9	chr10	61410521	61469649	2::3	0.85(0.12, 6.19)	0.872434	2::3	0.85(0.12, 6.19)	0.872434	0::0	--	--
LINC01234	chr12	114182381	114211488	3::5	0.87(0.16, 4.73)	0.872452	3::4	1.54(0.26, 9.2)	0.638403	0::1	0(0, Inf)	0.991024
CPA1	chr7	130020334	130027949	3::4	0.88(0.18, 4.34)	0.872859	3::4	0.88(0.18, 4.34)	0.872859	0::0	--	--
CPA5	chr7	129984655	130008571	3::4	0.88(0.18, 4.34)	0.872859	3::4	0.88(0.18, 4.34)	0.872859	0::0	--	--
LOC105375504	chr7	130005490	130006968	3::4	0.88(0.18, 4.34)	0.872859	3::4	0.88(0.18, 4.34)	0.872859	0::0	--	--
NCBP1	chr9	100395704	100436029	1::1	0.8(0.05, 12.94)	0.872872	1::1	0.8(0.05, 12.94)	0.872872	0::0	--	--
TSTD2	chr9	100362361	100395650	1::1	0.8(0.05, 12.94)	0.872872	1::1	0.8(0.05, 12.94)	0.872872	0::0	--	--
XPA	chr9	100437190	100459691	1::1	0.8(0.05, 12.94)	0.872872	1::1	0.8(0.05, 12.94)	0.872872	0::0	--	--
MPRIP	chr17	16945770	17095957	8::5	1.11(0.31, 3.92)	0.872982	7::4	1.31(0.32, 5.44)	0.706462	1::1	0.54(0.03, 9.15)	0.673026
MIR548F2	chr2	213290986	213291084	61::48	0.97(0.64, 1.46)	0.873023	61::48	0.97(0.64, 1.46)	0.873023	0::0	--	--
DNM3	chr1	171810637	172381857	69::57	1.03(0.7, 1.52)	0.873148	68::57	1.01(0.68, 1.49)	0.960251	1::0	--	0.991347
MMD2	chr7	4945628	4998818	10::10	0.92(0.34, 2.52)	0.873179	9::9	0.93(0.32, 2.7)	0.894469	1::1	0.85(0.04, 17.78)	0.917071
HAPLN4	chr19	19365564	19373613	77::67	0.97(0.68, 1.39)	0.873192	77::67	0.97(0.68, 1.39)	0.873192	0::0	--	--
FCGBP	chr19	40353962	40440533	4::4	1.13(0.24, 5.36)	0.873228	4::4	1.13(0.24, 5.36)	0.873228	0::0	--	--
FAM87B	chr1	752750	755214	5::4	1.12(0.27, 4.6)	0.873268	0::0	--	NA	5::4	1.12(0.27, 4.6)	0.873268
LINC00115	chr1	761585	762902	5::4	1.12(0.27, 4.6)	0.873268	0::0	--	NA	5::4	1.12(0.27, 4.6)	0.873268
FMO6P	chr1	171106878	171130702	2::1	1.22(0.11, 14.07)	0.873296	2::1	1.22(0.11, 14.07)	0.873296	0::0	--	--
PTPN12	chr7	77167359	77269386	18::12	1.07(0.48, 2.35)	0.873381	16::12	0.95(0.42, 2.14)	0.908035	2::0	--	0.988168
PIBF1	chr13	73356270	73590597	41::38	1.04(0.64, 1.69)	0.873466	41::35	1.12(0.68, 1.84)	0.65112	0::3	0(0, Inf)	0.983987
RGS6	chr14	72398887	73033238	5::5	1.12(0.29, 4.34)	0.873577	3::3	1.27(0.23, 6.94)	0.786522	2::2	0.9(0.09, 8.58)	0.925304
MIR11399	chr1	113424671	113424751	3::4	0.88(0.19, 4.19)	0.873636	1::2	0.51(0.04, 6.21)	0.59972	2::2	1.3(0.17, 10.04)	0.802437
PYGL	chr14	51371934	51411201	14::10	1.07(0.45, 2.54)	0.873765	13::9	1.13(0.46, 2.8)	0.793301	1::1	0.65(0.04, 10.49)	0.763588
NPRL3	chr16	135384	188672	8::4	1.12(0.28, 4.39)	0.873906	5::3	0.95(0.17, 5.51)	0.958313	3::1	1.43(0.15, 13.84)	0.757763
IGFBP6	chr12	53491450	53496124	6::5	1.11(0.31, 3.97)	0.873985	6::4	1.42(0.36, 5.59)	0.613645	0::1	0(0, Inf)	0.991475
NDUFS6	chr5	1801520	1816162	6::7	1.11(0.31, 3.94)	0.874013	4::2	4.24(0.32, 55.46)	0.271134	2::5	0.56(0.1, 3.13)	0.511947
TSNAXIP1	chr16	67840791	67861971	2::1	0.82(0.07, 10.15)	0.874068	2::1	0.82(0.07, 10.15)	0.874068	0::0	--	--
LINC01644	chr22	47857047	47882860	2::1	1.23(0.09, 16.66)	0.874113	2::1	1.23(0.09, 16.66)	0.874113	0::0	--	--
TIGD3	chr11	65122221	65125082	156::124	0.98(0.76, 1.27)	0.87414	156::124	0.98(0.76, 1.27)	0.87414	0::0	--	--
LINC02417	chr12	3477273	3480767	3::2	1.18(0.15, 9.44)	0.874207	3::2	1.18(0.15, 9.44)	0.874207	0::0	--	--
RLN3	chr19	14138959	14142370	8::9	0.92(0.32, 2.62)	0.874219	8::9	0.92(0.32, 2.62)	0.874219	0::0	--	--
LINC01809	chr2	83749937	83750605	3::2	0.86(0.13, 5.64)	0.874494	3::2	0.86(0.13, 5.64)	0.874494	0::0	--	--
WFS1	chr4	6271576	6304992	3::1	1.21(0.11, 13.48)	0.87459	3::0	--	0.984918	0::1	0(0, Inf)	0.991291
DIMT1	chr5	61683080	61699732	1::1	1.28(0.06, 26.62)	0.874627	1::1	1.28(0.06, 26.62)	0.874627	0::0	--	--
KIF2A	chr5	61601988	61683011	2::1	1.28(0.06, 26.62)	0.874627	1::1	1.28(0.06, 26.62)	0.874627	1::0	--	--
IFT52	chr20	42219576	42275939	3::2	0.87(0.14, 5.24)	0.874639	3::2	0.87(0.14, 5.24)	0.874639	0::0	--	--
SGK2	chr20	42187666	42214267	3::2	0.87(0.14, 5.24)	0.874639	3::2	0.87(0.14, 5.24)	0.874639	0::0	--	--
CDKN1C	chr11	2904447	2906995	172::133	0.98(0.76, 1.26)	0.874802	172::133	0.98(0.76, 1.26)	0.874802	0::0	--	--
LOC729291	chr12	28338557	28343671	30::23	1.05(0.57, 1.94)	0.874875	26::22	0.96(0.5, 1.85)	0.912872	4::1	2.39(0.26, 22.18)	0.441977
LRPPRC	chr2	44113362	44223128	2::1	0.82(0.07, 9.8)	0.874887	1::0	--	0.992459	1::1	0.59(0.04, 9.39)	0.705105
SMARCD3	chr7	150935869	150945780	6::8	0.91(0.29, 2.86)	0.874986	6::8	0.91(0.29, 2.86)	0.874986	0::0	--	--
TMC2	chr20	2517252	2622430	1::1	1.25(0.07, 21.19)	0.875032	0::1	0(0, Inf)	0.991805	1::0	--	0.991556
H3Y2	chr5	17491075	17492185	2::2	0.84(0.1, 7.08)	0.875035	2::1	1.15(0.1, 13.48)	0.909865	0::1	0(0, Inf)	0.992109
WIPI2	chr7	5229863	5273470	8::5	1.1(0.34, 3.5)	0.875116	0::1	0(0, Inf)	0.991337	8::4	1.38(0.4, 4.81)	0.614073
DSE	chr6	116692109	116766024	84::63	0.97(0.68, 1.38)	0.87539	83::62	0.98(0.69, 1.39)	0.906308	1::1	0.63(0.04, 10.15)	0.744074
MROH7	chr1	55107412	55175940	3::2	0.84(0.1, 6.98)	0.875472	0::0	--	NA	3::2	0.84(0.1, 6.98)	0.875472
LOC100131289	chr6	27729522	27730966	2::1	1.21(0.11, 13.45)	0.87574	1::1	0.55(0.03, 8.74)	0.668569	1::0	--	0.991632
FAM153B	chr5	175490711	175541801	3::3	1.14(0.21, 6.15)	0.875757	3::3	1.14(0.21, 6.15)	0.875757	0::0	--	--
LOC100507387	chr5	175546551	175552168	3::3	1.14(0.21, 6.15)	0.875757	3::3	1.14(0.21, 6.15)	0.875757	0::0	--	--
LOC100996385	chr5	175476680	175489058	3::3	1.14(0.21, 6.15)	0.875757	3::3	1.14(0.21, 6.15)	0.875757	0::0	--	--
RMND5A	chr2	86947413	87005164	2::1	0.8(0.05, 12.63)	0.875758	0::0	--	NA	2::1	0.8(0.05, 12.63)	0.875758
WDPCP	chr2	63346693	63815611	217::163	1.02(0.81, 1.28)	0.875911	215::161	1.01(0.8, 1.27)	0.918006	2::2	1.73(0.21, 14.59)	0.61257
LINC00561	chr13	76506533	76509268	4::3	0.88(0.18, 4.39)	0.87592	3::3	0.81(0.15, 4.26)	0.800786	1::0	--	0.992632
OR5M1	chr11	56380030	56380978	1::1	1.31(0.04, 40.51)	0.876101	0::1	0(0, Inf)	0.990873	1::0	--	0.990575
MIR1281	chr22	41488516	41488570	9::7	1.08(0.39, 2.99)	0.876129	9::7	1.08(0.39, 2.99)	0.876129	0::0	--	--
SNORD140	chr22	41469605	41469725	9::7	1.08(0.39, 2.99)	0.876129	9::7	1.08(0.39, 2.99)	0.876129	0::0	--	--
HEXIM2	chr17	43239225	43247407	7::7	0.91(0.29, 2.84)	0.876137	7::7	0.91(0.29, 2.84)	0.876137	0::0	--	--
LOC105371795	chr17	43246171	43248852	7::7	0.91(0.29, 2.84)	0.876137	7::7	0.91(0.29, 2.84)	0.876137	0::0	--	--
MIR4497	chr12	110271152	110271241	19::13	1.06(0.49, 2.32)	0.876312	19::13	1.06(0.49, 2.32)	0.876312	0::0	--	--
PGAP6	chr16	420788	431978	88::61	1.03(0.72, 1.47)	0.876325	88::61	1.03(0.72, 1.47)	0.876325	0::0	--	--
PIMREG	chr17	6347774	6354789	1::2	0.81(0.06, 10.92)	0.876379	1::2	0.81(0.06, 10.92)	0.876379	0::0	--	--
CHMP2B	chr3	87276458	87304706	57::46	1.03(0.68, 1.56)	0.876456	56::46	1.03(0.68, 1.55)	0.891416	1::0	--	0.992723
MIR3146	chr7	19744980	19745059	10::8	1.08(0.41, 2.86)	0.876468	10::7	1.14(0.42, 3.09)	0.797925	0::1	0(0, Inf)	0.992248
TPM1-AS	chr15	63338232	63341586	1::1	1.28(0.06, 27.76)	0.876473	1::1	1.28(0.06, 27.76)	0.876473	0::0	--	--
SOAT2	chr12	53497269	53518319	7::7	0.92(0.3, 2.8)	0.87663	7::6	1.08(0.34, 3.49)	0.894493	0::1	0(0, Inf)	0.991474
B3GALT6	chr1	1167616	1170420	736::579	0.99(0.87, 1.12)	0.876632	725::569	1(0.88, 1.13)	0.940528	11::10	0.72(0.27, 1.92)	0.508191
TMEM161B	chr5	87491022	87564696	1::1	0.8(0.05, 12.88)	0.876716	1::1	0.8(0.05, 12.88)	0.876716	0::0	--	--
TBX20	chr7	35271111	35293711	1::1	1.25(0.07, 22.07)	0.876914	1::1	1.25(0.07, 22.07)	0.876914	0::0	--	--
YIF1A	chr11	66052050	66056614	27::26	0.95(0.52, 1.76)	0.877028	27::25	1.01(0.54, 1.88)	0.979882	0::1	0(0, Inf)	0.991304
MYO9B	chr19	17186586	17324095	194::144	1.02(0.8, 1.29)	0.877098	194::143	1.02(0.81, 1.3)	0.847689	0::1	0(0, Inf)	0.991908
PRSS58	chr7	141951962	141957878	2::2	1.19(0.14, 10.23)	0.877099	0::0	--	NA	2::2	1.19(0.14, 10.23)	0.877099
TRY2P	chr7	141968100	141972068	2::2	1.19(0.14, 10.23)	0.877099	0::0	--	NA	2::2	1.19(0.14, 10.23)	0.877099
LRRN1	chr3	3841114	3891518	23::18	1.06(0.53, 2.12)	0.877157	21::16	1.02(0.49, 2.13)	0.962009	2::2	1.42(0.18, 11.36)	0.742216
PHACTR4	chr1	28696250	28826876	5::3	1.12(0.26, 4.75)	0.87726	5::3	1.12(0.26, 4.75)	0.87726	0::0	--	--
CENPK	chr5	64812118	64858995	3::3	1.15(0.2, 6.56)	0.877658	3::3	1.15(0.2, 6.56)	0.877658	0::0	--	--
RNASE3	chr14	21359561	21360507	1::1	0.8(0.05, 12.93)	0.877709	1::0	--	0.991523	0::1	0(0, Inf)	0.991285
AP1M1	chr19	16308721	16356714	4::2	1.14(0.21, 6.27)	0.877842	4::2	1.14(0.21, 6.27)	0.877842	0::0	--	--
WHRN	chr9	117164359	117267753	8::4	1.11(0.31, 3.99)	0.877931	8::2	2.36(0.45, 12.42)	0.310369	0::2	0(0, Inf)	0.987616
ALKBH4	chr7	102096689	102105310	206::158	0.98(0.78, 1.23)	0.877942	204::158	0.97(0.77, 1.22)	0.810534	2::0	--	0.988037
LRWD1	chr7	102105430	102113615	206::158	0.98(0.78, 1.23)	0.877942	204::158	0.97(0.77, 1.22)	0.810534	2::0	--	0.988037
MIR5090	chr7	102106188	102106273	206::158	0.98(0.78, 1.23)	0.877942	204::158	0.97(0.77, 1.22)	0.810534	2::0	--	0.988037
NR2E3	chr15	72102893	72107270	2::1	0.82(0.06, 10.94)	0.877958	2::1	0.82(0.06, 10.94)	0.877958	0::0	--	--
HLA-V	chr6	29759682	29765584	409::312	0.99(0.84, 1.16)	0.878018	7::8	0.57(0.17, 1.83)	0.340877	402::304	1(0.85, 1.18)	0.980159
PKP4-AS1	chr2	159514848	159591514	2::1	0.83(0.07, 9.64)	0.878138	2::0	--	0.988212	0::1	0(0, Inf)	0.991069
KRTAP5-6	chr11	1718424	1718985	5::2	1.14(0.21, 6.23)	0.878158	1::1	0.62(0.04, 9.93)	0.732126	4::1	1.65(0.17, 15.9)	0.667074
GRM5	chr11	88237743	88781240	2::2	0.86(0.12, 6.26)	0.878174	1::1	0.68(0.04, 10.94)	0.787972	1::1	1.08(0.06, 18.13)	0.957322
LOC105377267	chr4	70047817	70082485	13::12	0.93(0.4, 2.21)	0.878186	11::9	1.1(0.41, 2.96)	0.850237	2::3	0.54(0.09, 3.37)	0.507052
UGT2B11	chr4	70065668	70080466	13::12	0.93(0.4, 2.21)	0.878186	11::9	1.1(0.41, 2.96)	0.850237	2::3	0.54(0.09, 3.37)	0.507052
LINC01381	chr2	25427181	25432071	5::5	0.9(0.23, 3.5)	0.87826	5::5	0.9(0.23, 3.5)	0.87826	0::0	--	--
TRAF2	chr9	139780967	139821059	81::66	0.97(0.69, 1.38)	0.878266	80::66	0.96(0.67, 1.36)	0.809268	1::0	--	0.991492
LOC400622	chr17	75523082	75532680	1::1	0.8(0.05, 13.34)	0.878596	0::1	0(0, Inf)	0.991518	1::0	--	0.991756
SEMA6C	chr1	151104162	151119107	2::2	0.85(0.11, 6.81)	0.878658	2::1	1.16(0.1, 12.82)	0.905233	0::1	0(0, Inf)	0.99209
CCDC102B	chr18	66382452	66722426	5::3	1.13(0.24, 5.21)	0.878681	3::1	1.63(0.17, 15.81)	0.674634	2::2	0.77(0.08, 7.03)	0.817074
FCHSD1	chr5	141018868	141030985	1::1	1.27(0.06, 28.72)	0.878813	1::1	1.27(0.06, 28.72)	0.878813	0::0	--	--
HDAC3	chr5	141004428	141016416	1::1	1.27(0.06, 28.72)	0.878813	1::1	1.27(0.06, 28.72)	0.878813	0::0	--	--
RELL2	chr5	141016563	141020631	1::1	1.27(0.06, 28.72)	0.878813	1::1	1.27(0.06, 28.72)	0.878813	0::0	--	--
ANAPC1	chr2	112525216	112641770	1::1	0.81(0.05, 12.92)	0.878836	1::1	0.81(0.05, 12.92)	0.878836	0::0	--	--
WASF3	chr13	27131819	27263085	1::2	0.81(0.06, 11.73)	0.878924	1::2	0.81(0.06, 11.73)	0.878924	0::0	--	--
MIR4739	chr17	77680984	77681058	5::4	1.11(0.29, 4.28)	0.878965	1::0	--	0.991797	4::4	0.93(0.23, 3.87)	0.924455
EFCAB7	chr1	63989195	64038364	41::30	0.96(0.57, 1.62)	0.879023	41::30	0.96(0.57, 1.62)	0.879023	0::0	--	--
ADAM10	chr15	58881007	59041906	16::9	1.07(0.46, 2.49)	0.879161	16::9	1.07(0.46, 2.49)	0.879161	0::0	--	--
LOC339975	chr4	188225236	188426767	5::4	0.89(0.2, 3.91)	0.879251	1::0	--	0.991634	4::4	0.66(0.14, 3.22)	0.610756
GABRB3	chr15	26788698	27018910	6::5	1.1(0.31, 3.89)	0.879254	3::5	0.58(0.13, 2.69)	0.48946	3::0	--	0.985467
LINC01038	chr13	80378520	80379817	1::1	0.73(0.01, 41.14)	0.879273	0::1	0(0, Inf)	0.992303	1::0	--	0.992645
MIR33B	chr17	17717149	17717245	234::176	1.02(0.82, 1.26)	0.879293	234::176	1.02(0.82, 1.26)	0.879293	0::0	--	--
MIR6777	chr17	17716793	17716859	234::176	1.02(0.82, 1.26)	0.879293	234::176	1.02(0.82, 1.26)	0.879293	0::0	--	--
SREBF1	chr17	17714647	17726944	234::176	1.02(0.82, 1.26)	0.879293	234::176	1.02(0.82, 1.26)	0.879293	0::0	--	--
MARCHF2	chr19	8478186	8503899	21::17	0.95(0.47, 1.9)	0.8793	21::17	0.95(0.47, 1.9)	0.8793	0::0	--	--
HPCAL4	chr1	40144319	40157157	5::5	1.11(0.28, 4.45)	0.879341	5::5	1.11(0.28, 4.45)	0.879341	0::0	--	--
NT5C1A	chr1	40124792	40137710	5::5	1.11(0.28, 4.45)	0.879341	5::5	1.11(0.28, 4.45)	0.879341	0::0	--	--
UPB1	chr22	24891299	24924358	24::15	1.05(0.54, 2.07)	0.879941	23::14	1.09(0.54, 2.19)	0.811185	1::1	0.61(0.04, 10.09)	0.730264
TACC2	chr10	123872399	124014057	14::7	0.92(0.34, 2.54)	0.879967	14::7	0.92(0.34, 2.54)	0.879967	0::0	--	--
B3GAT2	chr6	71566381	71666763	2::1	1.21(0.1, 14.47)	0.880038	2::1	1.21(0.1, 14.47)	0.880038	0::0	--	--
OR51J1	chr11	5423626	5425001	2::2	0.85(0.1, 7.23)	0.880222	2::1	2.61(0.18, 38.23)	0.483434	0::1	0(0, Inf)	0.991019
LINC02329	chr14	85853618	85855109	4::4	1.12(0.26, 4.8)	0.880303	4::4	1.12(0.26, 4.8)	0.880303	0::0	--	--
MT1G	chr16	56700641	56701977	17::20	1.06(0.51, 2.17)	0.880314	5::4	0.76(0.18, 3.3)	0.717181	12::16	1.17(0.52, 2.65)	0.708221
MT1H	chr16	56703725	56705041	17::20	1.06(0.51, 2.17)	0.880314	5::4	0.76(0.18, 3.3)	0.717181	12::16	1.17(0.52, 2.65)	0.708221
GSE1	chr16	85645014	85709806	3::3	0.86(0.13, 5.87)	0.880352	2::3	0.32(0.03, 3.37)	0.343384	1::0	--	0.990783
CRYBB2	chr22	25615605	25627836	1::2	0.81(0.05, 13.36)	0.880618	0::0	--	NA	1::2	0.81(0.05, 13.36)	0.880618
TENM3	chr4	183164554	183724177	19::11	1.07(0.47, 2.44)	0.880695	18::10	1.19(0.5, 2.81)	0.696674	1::1	0.28(0.02, 4.79)	0.377163
PWWP3A	chr19	1354957	1378428	80::55	1.03(0.71, 1.5)	0.880702	80::55	1.03(0.71, 1.5)	0.880702	0::0	--	--
MIR339	chr7	1062568	1062662	138::115	0.98(0.75, 1.29)	0.880742	137::115	0.97(0.74, 1.28)	0.840015	1::0	--	0.991732
SYNC	chr1	33145506	33168371	1::1	1.27(0.06, 27.68)	0.880776	1::1	1.27(0.06, 27.68)	0.880776	0::0	--	--
LILRA4	chr19	54844455	54850433	48::41	0.97(0.61, 1.53)	0.88079	20::19	0.89(0.46, 1.75)	0.745361	28::22	1.03(0.55, 1.95)	0.920851
MNT	chr17	2287366	2304354	18::14	0.94(0.44, 2)	0.880866	18::14	0.94(0.44, 2)	0.880866	0::0	--	--
KAZALD1	chr10	102821745	102826816	2::1	1.26(0.06, 24.76)	0.880982	2::1	1.26(0.06, 24.76)	0.880982	0::0	--	--
APC2	chr19	1452982	1473243	45::34	1.04(0.63, 1.7)	0.881005	45::34	1.04(0.63, 1.7)	0.881005	0::0	--	--
SNORA95	chr3	85111303	85111415	6::4	1.11(0.3, 4.13)	0.881015	6::4	1.11(0.3, 4.13)	0.881015	0::0	--	--
RBM6	chr3	49977582	50114682	2::2	0.85(0.11, 6.74)	0.88105	2::2	0.85(0.11, 6.74)	0.88105	0::0	--	--
NTN5	chr19	49164663	49176274	102::80	0.98(0.71, 1.34)	0.881166	102::80	0.98(0.71, 1.34)	0.881166	0::0	--	--
PPP2R5D	chr6	42952307	42980080	3::2	1.16(0.17, 7.67)	0.881169	3::2	1.16(0.17, 7.67)	0.881169	0::0	--	--
MIR548L	chr11	94199660	94199746	16::10	1.07(0.47, 2.44)	0.881283	16::9	1.16(0.5, 2.74)	0.726423	0::1	0(0, Inf)	0.991555
LINC01060	chr4	189376731	189523062	6::8	1.1(0.32, 3.73)	0.881318	2::3	0.54(0.07, 4.5)	0.569873	4::5	1.61(0.35, 7.35)	0.537255
PLEKHG6	chr12	6420098	6437672	153::122	0.98(0.76, 1.27)	0.881335	153::121	0.99(0.76, 1.28)	0.917387	0::1	0(0, Inf)	0.991809
SOGA3	chr6	127759550	127840169	3::4	1.13(0.22, 5.75)	0.881384	3::4	1.13(0.22, 5.75)	0.881384	0::0	--	--
RESF1	chr12	32112348	32146041	7::4	1.1(0.31, 3.93)	0.881411	7::2	2.39(0.46, 12.33)	0.296518	0::2	0(0, Inf)	0.987391
ZFP1	chr16	75182421	75206132	3::2	1.16(0.17, 7.81)	0.881575	3::2	1.16(0.17, 7.81)	0.881575	0::0	--	--
FBXO2	chr1	11708443	11714486	13::12	0.93(0.38, 2.3)	0.881577	13::12	0.93(0.38, 2.3)	0.881577	0::0	--	--
FBXO44	chr1	11714913	11723384	13::12	0.93(0.38, 2.3)	0.881577	13::12	0.93(0.38, 2.3)	0.881577	0::0	--	--
ANXA2R	chr5	43039181	43040447	3::1	1.19(0.12, 12.04)	0.881594	2::1	1.02(0.09, 11.31)	0.985123	1::0	--	0.99258
LOC153684	chr5	43042235	43045370	3::1	1.19(0.12, 12.04)	0.881594	2::1	1.02(0.09, 11.31)	0.985123	1::0	--	0.99258
DEFB112	chr6	50009811	50017642	6::4	1.11(0.29, 4.21)	0.881622	5::4	1.01(0.26, 4)	0.987073	1::0	--	0.992235
MIR4500	chr13	88270919	88270995	33::27	1.04(0.61, 1.8)	0.881754	31::26	1.04(0.6, 1.81)	0.888747	2::1	1.09(0.07, 17.43)	0.952841
WDR64	chr1	241815582	241966079	3::4	0.89(0.19, 4.24)	0.88182	2::3	0.66(0.1, 4.26)	0.666082	1::1	1.8(0.11, 30.29)	0.682732
JUP	chr17	39910858	39943020	2::1	1.2(0.11, 13.56)	0.881843	2::1	1.2(0.11, 13.56)	0.881843	0::0	--	--
TTLL2	chr6	167738573	167756176	3::5	0.89(0.2, 3.99)	0.881893	1::2	0.44(0.04, 5.39)	0.517148	2::3	1.35(0.22, 8.16)	0.746423
MIR3186	chr17	79418129	79418214	386::299	0.99(0.83, 1.17)	0.881926	386::299	0.99(0.83, 1.17)	0.881926	0::0	--	--
COL19A1	chr6	70576447	70922170	2::2	0.86(0.11, 6.58)	0.88197	1::2	0.45(0.04, 5.43)	0.530431	1::0	--	0.99172
SERPINA4	chr14	95027778	95036243	2::2	0.86(0.12, 6.4)	0.881999	0::0	--	NA	2::2	0.86(0.12, 6.4)	0.881999
MYBBP1A	chr17	4442198	4458679	5::4	0.9(0.23, 3.52)	0.882451	5::3	1.04(0.24, 4.46)	0.95294	0::1	0(0, Inf)	0.991952
WDR78	chr1	67303285	67390539	7::6	1.09(0.34, 3.57)	0.882567	6::5	1.02(0.28, 3.73)	0.981922	1::1	1.54(0.09, 25.11)	0.760896
COPZ2	chr17	46103532	46115159	8::8	1.08(0.37, 3.14)	0.882568	8::8	1.08(0.37, 3.14)	0.882568	0::0	--	--
KRTAP5-11	chr11	71292900	71293921	13::11	0.93(0.37, 2.34)	0.882774	0::0	--	NA	13::11	0.93(0.37, 2.34)	0.882774
PNISR	chr6	99845925	99873184	5::5	1.11(0.27, 4.56)	0.882792	5::5	1.11(0.27, 4.56)	0.882792	0::0	--	--
MIR7706	chr15	85923826	85923893	19::14	1.06(0.49, 2.3)	0.882846	0::0	--	NA	19::14	1.06(0.49, 2.3)	0.882846
GANC	chr15	42566365	42576622	79::59	0.97(0.67, 1.4)	0.883063	70::45	1.14(0.77, 1.71)	0.510283	9::14	0.37(0.14, 0.99)	0.0480354
MOB3C	chr1	47073386	47080805	2::2	0.86(0.11, 6.91)	0.883204	2::2	0.86(0.11, 6.91)	0.883204	0::0	--	--
CYP11B2	chr8	143991974	143999259	20::19	1.05(0.54, 2.06)	0.88327	19::19	1.01(0.51, 1.99)	0.982794	1::0	--	0.991765
ZNF493	chr19	21579934	21610378	4::2	1.14(0.19, 6.77)	0.883335	3::1	1.79(0.17, 18.98)	0.630527	1::1	0.55(0.03, 9.6)	0.679869
ZNF738	chr19	21541801	21562106	4::2	1.14(0.19, 6.77)	0.883335	3::1	1.79(0.17, 18.98)	0.630527	1::1	0.55(0.03, 9.6)	0.679869
ECI1	chr16	2289403	2301588	266::220	0.99(0.81, 1.2)	0.883457	266::220	0.99(0.81, 1.2)	0.883457	0::0	--	--
PHF21B	chr22	45277042	45404784	2::3	0.86(0.11, 6.81)	0.883484	1::1	1.54(0.09, 27.95)	0.769202	1::2	0.5(0.03, 7.99)	0.622943
LINC00681	chr8	12651748	12675800	2::1	1.2(0.11, 13.28)	0.883556	0::0	--	NA	2::1	1.2(0.11, 13.28)	0.883556
ANXA9	chr1	150954767	150968109	6::4	1.11(0.29, 4.27)	0.883558	6::4	1.11(0.29, 4.27)	0.883558	0::0	--	--
NUP214	chr9	134065525	134110050	1::1	1.25(0.06, 25.29)	0.883588	1::0	--	0.991789	0::1	0(0, Inf)	0.992035
LOC100289561	chr7	102004329	102021196	2::3	0.86(0.12, 6.13)	0.883677	2::3	0.86(0.12, 6.13)	0.883677	0::0	--	--
SPDYE6	chr7	101986185	101996889	2::3	0.86(0.12, 6.13)	0.883677	2::3	0.86(0.12, 6.13)	0.883677	0::0	--	--
SNORD13D	chr15	57570764	57570855	2::1	1.2(0.11, 13.62)	0.883715	2::1	1.2(0.11, 13.62)	0.883715	0::0	--	--
ZNF300P1	chr5	150309997	150326146	1::1	0.81(0.05, 13.64)	0.88373	1::1	0.81(0.05, 13.64)	0.88373	0::0	--	--
MFSD1	chr3	158519842	158547508	4::2	1.14(0.21, 6.23)	0.883894	4::2	1.14(0.21, 6.23)	0.883894	0::0	--	--
LINC00923	chr15	98285845	98417659	1::1	0.81(0.05, 13.05)	0.88411	0::1	0(0, Inf)	0.991342	1::0	--	0.991565
KIFC3	chr16	57792128	57831936	4::2	1.13(0.21, 6.23)	0.884161	4::2	1.13(0.21, 6.23)	0.884161	0::0	--	--
GNE	chr9	36214438	36258445	3::2	1.15(0.17, 7.79)	0.884316	3::2	1.15(0.17, 7.79)	0.884316	0::0	--	--
EDEM2	chr20	33703166	33735139	3::3	1.14(0.19, 6.75)	0.884342	2::3	0.95(0.14, 6.51)	0.955967	1::0	--	0.992171
TYW3	chr1	75198835	75232360	4::5	0.9(0.23, 3.58)	0.884395	4::5	0.9(0.23, 3.58)	0.884395	0::0	--	--
PIM1	chr6	37137927	37143204	1::1	1.25(0.06, 24.79)	0.884397	1::1	1.25(0.06, 24.79)	0.884397	0::0	--	--
SIPA1L2	chr1	232533711	232765879	1::1	1.25(0.06, 24.79)	0.884397	1::1	1.25(0.06, 24.79)	0.884397	0::0	--	--
TBC1D22B	chr6	37225547	37300746	1::1	1.25(0.06, 24.79)	0.884397	1::1	1.25(0.06, 24.79)	0.884397	0::0	--	--
TMEM212-AS1	chr3	171594141	171618530	2::1	1.25(0.06, 24.79)	0.884397	1::1	1.25(0.06, 24.79)	0.884397	1::0	--	--
TMEM217	chr6	37185097	37225920	1::1	1.25(0.06, 24.79)	0.884397	1::1	1.25(0.06, 24.79)	0.884397	0::0	--	--
LY86-AS1	chr6	6346697	6623059	3::3	1.13(0.21, 6.09)	0.884419	3::3	1.13(0.21, 6.09)	0.884419	0::0	--	--
LMO1	chr11	8245855	8285425	22::20	0.95(0.48, 1.88)	0.884434	21::20	0.94(0.47, 1.87)	0.866453	1::0	--	0.99294
LOC105373496	chr2	97193676	97198043	8::7	1.09(0.34, 3.5)	0.884525	8::7	1.09(0.34, 3.5)	0.884525	0::0	--	--
NEURL3	chr2	97163379	97173846	8::7	1.09(0.34, 3.5)	0.884525	8::7	1.09(0.34, 3.5)	0.884525	0::0	--	--
NFASC	chr1	204797779	204946274	12::10	0.93(0.37, 2.34)	0.884535	12::10	0.93(0.37, 2.34)	0.884535	0::0	--	--
SNORA94	chr3	48642352	48642583	36::35	0.96(0.58, 1.6)	0.884536	36::35	0.96(0.58, 1.6)	0.884536	0::0	--	--
ZNF329	chr19	58637616	58662156	10::11	1.07(0.42, 2.73)	0.884591	10::11	1.07(0.42, 2.73)	0.884591	0::0	--	--
HOXC-AS1	chr12	54392805	54393794	11::6	1.09(0.36, 3.31)	0.884678	11::5	1.36(0.42, 4.45)	0.611053	0::1	0(0, Inf)	0.991219
DEFB116	chr20	29891014	29896388	7::5	0.92(0.28, 3)	0.884874	1::0	--	0.991533	6::5	0.75(0.22, 2.57)	0.652055
SPNS2	chr17	4402175	4442330	20::14	1.05(0.52, 2.14)	0.8849	18::11	1.16(0.53, 2.52)	0.716214	2::3	0.64(0.1, 3.98)	0.631288
ZNF596	chr8	182136	197340	6::6	0.91(0.26, 3.19)	0.88496	2::2	1.46(0.18, 12.26)	0.724675	4::4	0.71(0.15, 3.33)	0.665914
PSTPIP1	chr15	77287466	77329816	2::2	0.86(0.11, 6.72)	0.885185	2::2	0.86(0.11, 6.72)	0.885185	0::0	--	--
LINC01748	chr1	60981387	61088357	1::1	0.81(0.05, 13.83)	0.88519	0::1	0(0, Inf)	0.991119	1::0	--	0.991347
TMEM87A	chr15	42549094	42565782	84::62	0.97(0.68, 1.39)	0.885339	75::48	1.13(0.77, 1.67)	0.524996	9::14	0.37(0.14, 0.99)	0.0480326
SCG5	chr15	32933813	32989299	2::2	1.16(0.15, 9.14)	0.885374	0::1	0(0, Inf)	0.992029	2::1	1.8(0.15, 21.13)	0.638216
CHST14	chr15	40763182	40765357	2::1	1.24(0.07, 22.78)	0.885407	2::1	1.24(0.07, 22.78)	0.885407	0::0	--	--
LINC01317	chr2	33931952	34522813	33::20	0.96(0.51, 1.77)	0.885467	19::10	1.03(0.43, 2.48)	0.943014	14::10	0.88(0.37, 2.12)	0.780997
ADNP	chr20	49505454	49547974	3::2	0.88(0.15, 5.27)	0.885598	3::2	0.88(0.15, 5.27)	0.885598	0::0	--	--
ZNF708	chr19	21473961	21512241	4::2	1.14(0.2, 6.63)	0.885702	4::2	1.14(0.2, 6.63)	0.885702	0::0	--	--
TPTEP2-CSNK1E	chr22	38686696	38794920	75::65	1.03(0.71, 1.5)	0.885749	75::65	1.03(0.71, 1.5)	0.885749	0::0	--	--
MIR4289	chr9	91360750	91360820	2::1	0.83(0.06, 10.7)	0.88576	1::0	--	0.991517	1::1	0.23(0.01, 4.32)	0.327463
VGLL4	chr3	11597540	11646055	5::5	0.9(0.21, 3.78)	0.88609	0::0	--	NA	5::5	0.9(0.21, 3.78)	0.88609
CSNK1A1	chr5	148872544	148931002	9::7	0.93(0.34, 2.54)	0.886285	8::7	0.83(0.3, 2.34)	0.729185	1::0	--	0.991748
CP	chr3	148880203	148939616	43::32	1.04(0.63, 1.7)	0.886313	43::32	1.04(0.63, 1.7)	0.886313	0::0	--	--
HPS3	chr3	148847424	148891519	43::32	1.04(0.63, 1.7)	0.886313	43::32	1.04(0.63, 1.7)	0.886313	0::0	--	--
APTR	chr7	77286976	77325582	7::4	1.1(0.3, 4.01)	0.886419	6::4	0.91(0.24, 3.48)	0.890739	1::0	--	0.991646
FAM83H-AS1	chr8	144816309	144828507	27::22	0.96(0.51, 1.78)	0.886431	26::22	0.95(0.51, 1.77)	0.861777	1::0	--	0.992693
EPHA1	chr7	143088221	143105949	11::11	1.07(0.42, 2.73)	0.886598	11::11	1.07(0.42, 2.73)	0.886598	0::0	--	--
TSPAN9	chr12	3186544	3395725	4::3	0.89(0.18, 4.5)	0.886642	0::2	0(0, Inf)	0.987555	4::1	2.04(0.21, 19.74)	0.539628
GLUD1	chr10	88809958	88853844	1::1	0.81(0.04, 15.28)	0.88672	1::0	--	0.991961	0::1	0(0, Inf)	0.991727
SMC2-AS1	chr9	106842304	106854755	11::4	1.1(0.31, 3.93)	0.886891	9::3	0.98(0.22, 4.31)	0.980801	2::1	1.47(0.12, 17.75)	0.759437
FOXG1-AS1	chr14	29194447	29234525	5::4	1.12(0.24, 5.26)	0.886939	5::3	1.75(0.32, 9.56)	0.516614	0::1	0(0, Inf)	0.991285
LINC01970	chr17	80247921	80250690	125::88	1.02(0.76, 1.37)	0.886997	125::88	1.02(0.76, 1.37)	0.886997	0::0	--	--
FOXD4	chr9	116230	118417	12::8	1.07(0.42, 2.75)	0.887247	1::0	--	0.991958	11::8	1(0.38, 2.62)	0.997362
ARL17B	chr17	44351549	44439153	1938::1503	0.99(0.92, 1.08)	0.887594	69::52	1.02(0.69, 1.52)	0.916747	1869::1451	0.99(0.92, 1.08)	0.87041
LOC100506388	chr17	181309	183279	4::4	1.12(0.23, 5.53)	0.887619	2::2	1.14(0.15, 8.67)	0.902761	2::2	1.1(0.08, 14.38)	0.941382
USB1	chr16	58035310	58055522	21::15	0.95(0.47, 1.94)	0.887658	21::15	0.95(0.47, 1.94)	0.887658	0::0	--	--
ZNF319	chr16	58028571	58033762	21::15	0.95(0.47, 1.94)	0.887658	21::15	0.95(0.47, 1.94)	0.887658	0::0	--	--
PRKCA-AS1	chr17	64394186	64412972	1::1	0.82(0.05, 13.27)	0.887747	1::1	0.82(0.05, 13.27)	0.887747	0::0	--	--
FAM71C	chr12	100041530	100043892	2::2	1.16(0.15, 9.16)	0.887769	2::2	1.16(0.15, 9.16)	0.887769	0::0	--	--
BRCA2	chr13	32889616	32973809	1664::1243	1.01(0.92, 1.1)	0.88777	1533::1162	1.01(0.92, 1.12)	0.765071	131::81	0.92(0.67, 1.26)	0.600314
CFHR2	chr1	196912897	196928356	43::34	0.97(0.6, 1.57)	0.887772	43::33	1(0.61, 1.63)	0.996482	0::1	0(0, Inf)	0.991346
EYS	chr6	66039165	66417119	134::104	1.02(0.77, 1.35)	0.887828	132::103	1.01(0.77, 1.34)	0.931243	2::1	1.94(0.14, 26.97)	0.622326
MTERF1	chr7	91500256	91510016	1::1	1.27(0.04, 36.26)	0.887964	0::1	0(0, Inf)	0.992294	1::0	--	0.99203
LOC105370697	chr14	105998191	106000654	21::20	0.95(0.47, 1.92)	0.887994	21::20	0.95(0.47, 1.92)	0.887994	0::0	--	--
TMEM121	chr14	105993441	105996539	21::20	0.95(0.47, 1.92)	0.887994	21::20	0.95(0.47, 1.92)	0.887994	0::0	--	--
LINC01503	chr9	132099201	132109756	4::4	0.9(0.21, 3.89)	0.888174	4::4	0.9(0.21, 3.89)	0.888174	0::0	--	--
PARK7	chr1	8021713	8045342	4::2	1.13(0.21, 6.22)	0.888269	4::2	1.13(0.21, 6.22)	0.888269	0::0	--	--
ZFP37	chr9	115800656	115819004	12::10	1.07(0.44, 2.58)	0.88837	11::10	0.97(0.39, 2.4)	0.948531	1::0	--	0.991575
SIPA1L3	chr19	38397847	38699008	12::15	0.94(0.41, 2.18)	0.888425	11::13	0.97(0.4, 2.37)	0.952991	1::2	0.71(0.05, 10.04)	0.796561
ISCA2	chr14	74960422	74962271	8::11	0.93(0.34, 2.55)	0.888464	8::11	0.93(0.34, 2.55)	0.888464	0::0	--	--
HELQ	chr4	84328498	84376976	5::3	1.12(0.24, 5.27)	0.888691	4::2	1.15(0.21, 6.28)	0.874678	1::1	0.97(0.02, 47.33)	0.989783
TOX2	chr20	42544769	42698254	2::1	1.19(0.11, 13.11)	0.88874	2::0	--	0.988342	0::1	0(0, Inf)	0.991191
TUBA8	chr22	18593574	18614499	1::1	0.82(0.05, 13.26)	0.888843	0::0	--	NA	1::1	0.82(0.05, 13.26)	0.888843
H2AC6	chr6	26124399	26124918	13::10	1.06(0.44, 2.57)	0.888872	12::9	1.05(0.42, 2.62)	0.920445	1::1	1.27(0.06, 25.76)	0.878374
H2BC4	chr6	26123694	26124154	13::10	1.06(0.44, 2.57)	0.888872	12::9	1.05(0.42, 2.62)	0.920445	1::1	1.27(0.06, 25.76)	0.878374
RNF5	chr6	3493909	3496298	27::20	1.04(0.56, 1.93)	0.888887	27::20	1.04(0.56, 1.93)	0.888887	0::0	--	--
CFAP44-AS1	chr3	113122844	113152839	1::1	1.22(0.07, 20.28)	0.888919	1::1	1.22(0.07, 20.28)	0.888919	0::0	--	--
ZNF750	chr17	80787309	80797898	14::13	0.95(0.43, 2.09)	0.888945	14::12	0.98(0.44, 2.21)	0.97045	0::1	0(0, Inf)	0.992054
AKIRIN1	chr1	39456947	39471731	1::1	0.82(0.05, 13.9)	0.889006	0::0	--	NA	1::1	0.82(0.05, 13.9)	0.889006
NDUFS5	chr1	39491966	39500308	1::1	0.82(0.05, 13.9)	0.889006	0::0	--	NA	1::1	0.82(0.05, 13.9)	0.889006
CCDC92B	chr17	2624094	2652946	3::5	0.9(0.19, 4.2)	0.889054	3::4	1(0.2, 4.97)	0.999818	0::1	0(0, Inf)	0.992301
MIR1253	chr17	2651371	2651476	3::5	0.9(0.19, 4.2)	0.889054	3::4	1(0.2, 4.97)	0.999818	0::1	0(0, Inf)	0.992301
HES1	chr3	193853936	193856521	6::7	0.92(0.26, 3.17)	0.889161	6::7	0.92(0.26, 3.17)	0.889161	0::0	--	--
PRR7-AS1	chr5	176864889	176874945	303::239	0.99(0.82, 1.19)	0.889211	303::239	0.99(0.82, 1.19)	0.889211	0::0	--	--
OR6C2	chr12	55845997	55846936	11::9	0.94(0.38, 2.33)	0.88933	11::9	0.94(0.38, 2.33)	0.88933	0::0	--	--
OR6C70	chr12	55862983	55863922	11::9	0.94(0.38, 2.33)	0.88933	11::9	0.94(0.38, 2.33)	0.88933	0::0	--	--
OR6C76	chr12	55820037	55820976	11::9	0.94(0.38, 2.33)	0.88933	11::9	0.94(0.38, 2.33)	0.88933	0::0	--	--
LOC171391	chr11	777577	784284	165::132	0.98(0.77, 1.26)	0.889339	164::131	0.98(0.77, 1.27)	0.905079	1::1	0.68(0.03, 14.15)	0.803693
DNM3OS	chr1	172106018	172113975	45::40	0.97(0.61, 1.54)	0.889376	45::40	0.97(0.61, 1.54)	0.889376	0::0	--	--
MIR199A2	chr1	172113674	172113784	45::40	0.97(0.61, 1.54)	0.889376	45::40	0.97(0.61, 1.54)	0.889376	0::0	--	--
MIR214	chr1	172107937	172108047	45::40	0.97(0.61, 1.54)	0.889376	45::40	0.97(0.61, 1.54)	0.889376	0::0	--	--
MIR3120	chr1	172107947	172108028	45::40	0.97(0.61, 1.54)	0.889376	45::40	0.97(0.61, 1.54)	0.889376	0::0	--	--
LPA	chr6	160952513	161085307	28::22	0.96(0.53, 1.73)	0.889443	3::6	0.43(0.1, 1.82)	0.250444	25::16	1.14(0.59, 2.21)	0.692192
CD7	chr17	80272748	80275484	119::88	0.98(0.73, 1.32)	0.889548	119::87	0.98(0.73, 1.33)	0.910443	0::1	0(0, Inf)	0.992317
KAZN	chr1	14925212	15394651	3::1	1.17(0.12, 11.46)	0.889764	1::1	0.46(0.03, 7.38)	0.580801	2::0	--	0.988722
LINC02523	chr6	125995498	126041364	3::2	1.14(0.17, 7.55)	0.889834	3::2	1.14(0.17, 7.55)	0.889834	0::0	--	--
MIR5006	chr13	42142421	42142531	1::1	0.82(0.05, 14.3)	0.889947	1::0	--	0.991298	0::1	0(0, Inf)	0.991078
SFI1	chr22	31892521	32014574	1880::1456	0.99(0.92, 1.08)	0.889993	1861::1441	0.99(0.91, 1.08)	0.820615	19::15	1.35(0.65, 2.79)	0.415097
MAPK8IP2	chr22	51039221	51052404	151::108	0.98(0.75, 1.29)	0.890145	151::108	0.98(0.75, 1.29)	0.890145	0::0	--	--
ZP1	chr11	60635014	60643164	4::4	0.9(0.2, 4)	0.890182	4::4	0.9(0.2, 4)	0.890182	0::0	--	--
GUCA1C	chr3	108626641	108672693	1::1	0.82(0.05, 13.57)	0.890243	1::1	0.82(0.05, 13.57)	0.890243	0::0	--	--
COX7B2	chr4	46736846	46911262	6::8	0.92(0.29, 2.94)	0.890287	6::8	0.92(0.29, 2.94)	0.890287	0::0	--	--
ZNF683	chr1	26688124	26699285	1::2	0.84(0.07, 10.62)	0.890292	1::2	0.84(0.07, 10.62)	0.890292	0::0	--	--
MIR7976	chr3	127305953	127306019	7::6	0.92(0.28, 3.03)	0.890439	7::6	0.92(0.28, 3.03)	0.890439	0::0	--	--
GUSBP1	chr5	21459588	21589481	1::1	0.82(0.04, 14.92)	0.890515	0::0	--	NA	1::1	0.82(0.04, 14.92)	0.890515
KRTAP21-1	chr21	32127332	32127746	4::2	0.88(0.15, 5.32)	0.890627	1::0	--	0.991618	3::2	0.55(0.08, 3.92)	0.549743
LINC02533	chr6	4489031	4496005	1::1	0.77(0.02, 34.43)	0.890641	1::1	0.77(0.02, 34.43)	0.890641	0::0	--	--
ANKMY1	chr2	241461354	241500527	11::7	1.07(0.39, 2.93)	0.890769	10::7	0.99(0.35, 2.77)	0.984395	1::0	--	0.991913
PGP	chr16	2261596	2264841	398::320	0.99(0.84, 1.17)	0.890982	398::319	0.99(0.84, 1.17)	0.946533	0::1	0(0, Inf)	0.990469
SAMD12	chr8	119201706	119634202	2::1	1.19(0.1, 13.51)	0.891099	1::1	0.52(0.03, 8.76)	0.648051	1::0	--	0.991643
MAP4K3	chr2	39476406	39664426	26::18	0.96(0.5, 1.83)	0.891115	26::18	0.96(0.5, 1.83)	0.891115	0::0	--	--
MMP23B	chr1	1567551	1570030	26::20	0.96(0.51, 1.8)	0.891207	24::19	0.89(0.47, 1.71)	0.733169	2::1	2.59(0.2, 34.27)	0.470893
FBXL19	chr16	30935895	30960104	2::1	1.19(0.1, 13.71)	0.891355	2::1	1.19(0.1, 13.71)	0.891355	0::0	--	--
HSD3B7	chr16	30996527	31000468	2::1	1.19(0.1, 13.71)	0.891355	2::1	1.19(0.1, 13.71)	0.891355	0::0	--	--
ORAI3	chr16	30960388	30966259	2::1	1.19(0.1, 13.71)	0.891355	2::1	1.19(0.1, 13.71)	0.891355	0::0	--	--
SETD1A	chr16	30969074	30995983	2::1	1.19(0.1, 13.71)	0.891355	2::1	1.19(0.1, 13.71)	0.891355	0::0	--	--
STX1B	chr16	31000576	31021959	2::1	1.19(0.1, 13.71)	0.891355	2::1	1.19(0.1, 13.71)	0.891355	0::0	--	--
GPRIN2	chr10	46993545	47005643	81::67	0.98(0.69, 1.39)	0.891486	26::29	0.71(0.4, 1.27)	0.249507	55::38	1.18(0.75, 1.84)	0.479788
LOC101928491	chr6	17501595	17511496	1::3	0.84(0.07, 10.31)	0.891515	0::0	--	NA	1::3	0.84(0.07, 10.31)	0.891515
PITRM1	chr10	3179919	3214974	2::1	0.83(0.06, 12.06)	0.891517	2::1	0.83(0.06, 12.06)	0.891517	0::0	--	--
CST3	chr20	23614293	23618592	2::1	1.18(0.11, 13.05)	0.891527	1::1	0.6(0.04, 9.54)	0.714143	1::0	--	0.991764
UCKL1	chr20	62571181	62582540	101::78	1.02(0.74, 1.42)	0.891608	101::78	1.02(0.74, 1.42)	0.891608	0::0	--	--
GSTA3	chr6	52761443	52774496	2::2	0.86(0.09, 8.07)	0.891612	0::0	--	NA	2::2	0.86(0.09, 8.07)	0.891612
RASAL3	chr19	15566449	15575355	47::39	1.03(0.63, 1.69)	0.89165	47::39	1.03(0.63, 1.69)	0.89165	0::0	--	--
CRB2	chr9	126118475	126141032	42::38	1.03(0.64, 1.67)	0.891699	42::38	1.03(0.64, 1.67)	0.891699	0::0	--	--
RBM5	chr3	50126351	50156454	29::26	1.04(0.58, 1.89)	0.891701	29::26	1.04(0.58, 1.89)	0.891701	0::0	--	--
RBM5-AS1	chr3	50137035	50138421	29::26	1.04(0.58, 1.89)	0.891701	29::26	1.04(0.58, 1.89)	0.891701	0::0	--	--
ITGAX	chr16	31366496	31394320	1::1	1.23(0.06, 24.64)	0.891967	1::1	1.23(0.06, 24.64)	0.891967	0::0	--	--
PSD2-AS1	chr5	139120931	139125808	6::6	1.09(0.3, 3.93)	0.891976	6::6	1.09(0.3, 3.93)	0.891976	0::0	--	--
LINC01749	chr20	61640734	61716423	93::81	0.98(0.71, 1.35)	0.892028	92::80	0.98(0.71, 1.36)	0.910619	1::1	0.74(0.05, 12.04)	0.834256
TAC1	chr7	97361397	97369784	125::107	0.98(0.74, 1.3)	0.892095	124::105	1(0.76, 1.33)	0.986934	1::2	0.23(0.02, 2.5)	0.224479
MIR6845	chr8	144919927	144919988	31::30	0.96(0.56, 1.67)	0.892375	31::30	0.96(0.56, 1.67)	0.892375	0::0	--	--
NRBP2	chr8	144915752	144923145	31::30	0.96(0.56, 1.67)	0.892375	31::30	0.96(0.56, 1.67)	0.892375	0::0	--	--
SYNRG	chr17	35874909	35969466	15::14	0.95(0.42, 2.14)	0.892434	15::14	0.95(0.42, 2.14)	0.892434	0::0	--	--
ARL5C	chr17	37313146	37322414	25::18	0.95(0.49, 1.87)	0.892451	25::18	0.95(0.49, 1.87)	0.892451	0::0	--	--
CACNB1	chr17	37329705	37353922	25::18	0.95(0.49, 1.87)	0.892451	25::18	0.95(0.49, 1.87)	0.892451	0::0	--	--
PLXDC1	chr17	37219565	37307890	25::18	0.95(0.49, 1.87)	0.892451	25::18	0.95(0.49, 1.87)	0.892451	0::0	--	--
CHML	chr1	241792166	241799232	5::7	0.92(0.27, 3.12)	0.892455	5::7	0.92(0.27, 3.12)	0.892455	0::0	--	--
CCDC126	chr7	23637000	23684327	2::3	1.14(0.17, 7.65)	0.892791	2::3	1.14(0.17, 7.65)	0.892791	0::0	--	--
COQ3	chr6	99817276	99842071	5::5	0.91(0.22, 3.68)	0.892823	5::5	0.91(0.22, 3.68)	0.892823	0::0	--	--
CSGALNACT2	chr10	43650344	43680754	10::9	0.94(0.35, 2.48)	0.892846	10::9	0.94(0.35, 2.48)	0.892846	0::0	--	--
LINC00173	chr12	116971226	116973326	3::2	0.88(0.15, 5.35)	0.892933	3::2	0.88(0.15, 5.35)	0.892933	0::0	--	--
PPP3CC	chr8	22298482	22398657	12::11	0.94(0.39, 2.25)	0.892946	5::5	0.65(0.18, 2.38)	0.520186	7::6	1.26(0.39, 4.07)	0.697019
IMPDH1	chr7	128032330	128046049	70::62	1.03(0.7, 1.52)	0.893236	69::61	1.06(0.72, 1.56)	0.779412	1::1	0(0, 1.00283394438914e+76)	0.906762
LOC107986845	chr7	128026735	128032401	70::62	1.03(0.7, 1.52)	0.893236	69::61	1.06(0.72, 1.56)	0.779412	1::1	0(0, 1.00283394438914e+76)	0.906762
HOXB4	chr17	46652868	46655712	68::58	1.03(0.69, 1.54)	0.893329	65::56	1.03(0.68, 1.56)	0.887991	3::2	0.99(0.16, 5.98)	0.988644
FRYL	chr4	48499373	48782296	8::5	0.93(0.3, 2.86)	0.893376	8::4	1.11(0.33, 3.72)	0.865823	0::1	0(0, Inf)	0.991446
KLHL14	chr18	30252635	30352986	19::21	1.05(0.52, 2.11)	0.893407	19::20	1.07(0.53, 2.17)	0.848215	0::1	0(0, Inf)	0.992385
OR11H4	chr14	20710950	20711925	1::1	0.83(0.05, 13.8)	0.893539	0::1	0(0, Inf)	0.991551	1::0	--	0.991764
NTSR2	chr2	11798303	11810321	1::1	1.23(0.06, 24.85)	0.893664	1::1	1.23(0.06, 24.85)	0.893664	0::0	--	--
RHAG	chr6	49572889	49604552	1::1	1.23(0.06, 24.85)	0.893664	1::1	1.23(0.06, 24.85)	0.893664	0::0	--	--
PLAC9P1	chr2	130680434	130691890	1::1	1.23(0.06, 26.89)	0.893795	0::0	--	NA	1::1	1.23(0.06, 26.89)	0.893795
ATE1-AS1	chr10	123687826	123711480	5::5	1.1(0.28, 4.36)	0.893863	5::4	1.2(0.29, 5.03)	0.803363	0::1	0(0, Inf)	0.992403
AKAP8L	chr19	15490860	15529799	28::22	1.04(0.55, 1.97)	0.893912	28::22	1.04(0.55, 1.97)	0.893912	0::0	--	--
MIR1470	chr19	15560358	15560419	28::22	1.04(0.55, 1.97)	0.893912	28::22	1.04(0.55, 1.97)	0.893912	0::0	--	--
WIZ	chr19	15530788	15560767	28::22	1.04(0.55, 1.97)	0.893912	28::22	1.04(0.55, 1.97)	0.893912	0::0	--	--
ZMIZ1	chr10	80828722	81076275	215::165	0.98(0.79, 1.23)	0.894038	214::164	0.99(0.79, 1.23)	0.896081	1::1	0.94(0.05, 16.9)	0.969251
MIR4467	chr7	102111915	102111978	92::72	0.98(0.7, 1.37)	0.894145	90::72	0.96(0.68, 1.34)	0.793572	2::0	--	0.988037
POLR2J	chr7	102113540	102119369	92::72	0.98(0.7, 1.37)	0.894145	90::72	0.96(0.68, 1.34)	0.793572	2::0	--	0.988037
TMEM196	chr7	19758937	19813240	10::9	0.94(0.37, 2.4)	0.894177	10::8	0.98(0.38, 2.56)	0.967531	0::1	0(0, Inf)	0.992248
MIR4746	chr19	4445974	4446045	19::16	1.05(0.52, 2.14)	0.894392	19::16	1.05(0.52, 2.14)	0.894392	0::0	--	--
UBXN6	chr19	4445002	4455298	19::16	1.05(0.52, 2.14)	0.894392	19::16	1.05(0.52, 2.14)	0.894392	0::0	--	--
BZW1	chr2	201676632	201692059	1::2	0.84(0.07, 10.88)	0.894479	0::1	0(0, Inf)	0.992238	1::1	1.23(0.07, 22.31)	0.890381
BZW1-AS1	chr2	201645217	201676893	1::2	0.84(0.07, 10.88)	0.894479	0::1	0(0, Inf)	0.992238	1::1	1.23(0.07, 22.31)	0.890381
WWC2	chr4	184020409	184241929	1::1	0.83(0.05, 13.28)	0.89449	0::0	--	NA	1::1	0.83(0.05, 13.28)	0.89449
WWC2-AS2	chr4	184018173	184020352	1::1	0.83(0.05, 13.28)	0.89449	0::0	--	NA	1::1	0.83(0.05, 13.28)	0.89449
POM121L12	chr7	53103325	53104618	1::3	0(0, 1.48453948688917e+75)	0.89459	1::3	0(0, 1.48453948690068e+75)	0.89459	0::0	--	--
NOS1AP	chr1	162039480	162340265	2::1	1.18(0.1, 13.48)	0.894705	1::1	0.46(0.03, 7.38)	0.580721	1::0	--	0.99151
HCN2	chr19	589880	617159	204::176	1.02(0.81, 1.27)	0.894763	203::174	1.02(0.81, 1.27)	0.888224	1::2	0.9(0.07, 10.81)	0.931839
XXYLT1-AS1	chr3	194815316	194816786	5::5	1.09(0.29, 4.17)	0.89483	4::3	1.18(0.24, 5.77)	0.840156	1::2	0.91(0.07, 11.71)	0.941129
CDKN2B	chr9	22002901	22009304	47::37	0.97(0.59, 1.57)	0.894838	40::35	0.87(0.52, 1.46)	0.590543	7::2	2.29(0.46, 11.3)	0.308715
TRIOBP	chr22	38093054	38172563	28::21	1.04(0.57, 1.92)	0.894891	27::21	1(0.54, 1.86)	0.989835	1::0	--	0.991722
IQSEC3	chr12	186541	280494	29::26	1.04(0.58, 1.88)	0.894917	21::19	1.22(0.6, 2.48)	0.583221	8::7	0.73(0.26, 2.08)	0.553962
DNAH17	chr17	76419777	76573478	5::4	0.91(0.22, 3.71)	0.894962	5::4	0.91(0.22, 3.71)	0.894962	0::0	--	--
LINC02650	chr10	85432161	85436845	2::2	0.87(0.11, 6.65)	0.894965	1::2	0.46(0.04, 5.55)	0.544826	1::0	--	0.991722
SPRR1A	chr1	152956556	152958290	1::1	0.83(0.05, 13.33)	0.894998	0::1	0(0, Inf)	0.991305	1::0	--	0.99151
SPRR3	chr1	152974224	152976332	1::1	0.83(0.05, 13.33)	0.894998	0::1	0(0, Inf)	0.991305	1::0	--	0.99151
FCRL4	chr1	157543537	157567875	1::1	1.23(0.06, 25.26)	0.895051	0::1	0(0, Inf)	0.991112	1::0	--	0.990888
ADCY2	chr5	7396250	7830194	25::20	0.96(0.49, 1.87)	0.895366	5::1	3.46(0.35, 33.91)	0.285882	20::19	0.81(0.39, 1.65)	0.556112
ZDBF2	chr2	207139386	207179150	3::5	0.9(0.17, 4.67)	0.895646	3::5	0.9(0.17, 4.67)	0.895646	0::0	--	--
PRELID2	chr5	145135906	145214905	3::1	1.17(0.11, 12.42)	0.895829	3::1	1.17(0.11, 12.42)	0.895829	0::0	--	--
POGZ	chr1	151375199	151431970	2::1	1.2(0.08, 19.15)	0.895869	1::1	0.6(0.02, 18.48)	0.768438	1::0	--	0.992032
ARHGEF38	chr4	106473776	106602071	12::8	0.94(0.37, 2.38)	0.896104	12::8	0.94(0.37, 2.38)	0.896104	0::0	--	--
SHISA6	chr17	11144739	11467380	1::1	1.22(0.06, 23.15)	0.896195	0::1	0(0, Inf)	0.991188	1::0	--	0.990972
C17orf58	chr17	65987214	65989722	4::5	0.91(0.2, 4.07)	0.89654	4::5	0.91(0.2, 4.07)	0.89654	0::0	--	--
EMG1	chr12	7080075	7089098	1::1	1.21(0.07, 22.17)	0.896583	1::0	--	0.991698	0::1	0(0, Inf)	0.991908
SCARNA12	chr12	7076499	7076769	1::1	1.21(0.07, 22.17)	0.896583	1::0	--	0.991698	0::1	0(0, Inf)	0.991908
BAK1	chr6	33540328	33548053	5::3	0.91(0.2, 4.06)	0.896966	5::3	0.91(0.2, 4.06)	0.896966	0::0	--	--
SPTBN4	chr19	41036397	41066661	23::22	1.04(0.54, 2.03)	0.897102	23::22	1.04(0.54, 2.03)	0.897102	0::0	--	--
FAM90A26	chr4	9174898	9177893	260::200	1.01(0.82, 1.25)	0.897116	34::26	0.96(0.56, 1.65)	0.888498	226::174	1.02(0.82, 1.28)	0.843842
PRSS23	chr11	86511583	86522273	10::14	0.94(0.4, 2.25)	0.897289	9::11	1.05(0.41, 2.72)	0.918657	1::3	0.53(0.05, 5.48)	0.596063
LOC728743	chr7	150102839	150109558	11::9	1.07(0.37, 3.06)	0.89729	10::9	0.99(0.34, 2.92)	0.990686	1::0	--	0.99203
SLC2A7	chr1	9063358	9086404	10::5	1.08(0.33, 3.5)	0.897309	8::4	0.98(0.27, 3.54)	0.978788	2::1	1.7(0.1, 30.43)	0.717626
GIMAP5	chr7	150434435	150440737	2::1	1.18(0.1, 13.63)	0.897329	1::1	0.72(0.04, 11.98)	0.81965	1::0	--	0.99203
FLJ45513	chr17	47923247	47925004	4::5	1.1(0.26, 4.59)	0.897414	4::5	1.1(0.26, 4.59)	0.897414	0::0	--	--
TAC4	chr17	47915670	47925379	4::5	1.1(0.26, 4.59)	0.897414	4::5	1.1(0.26, 4.59)	0.897414	0::0	--	--
MVB12B	chr9	129089107	129269319	6::4	1.1(0.25, 4.8)	0.897419	6::4	1.1(0.25, 4.8)	0.897419	0::0	--	--
E2F5	chr8	86089388	86126753	26::19	1.04(0.54, 2.02)	0.897604	26::19	1.04(0.54, 2.02)	0.897604	0::0	--	--
PPP2R5B	chr11	64692160	64701947	2::2	1.16(0.13, 10.56)	0.897662	2::2	1.16(0.13, 10.56)	0.897662	0::0	--	--
FXN	chr9	71650667	71693992	4::4	0.9(0.18, 4.46)	0.898026	1::3	0.59(0.05, 6.51)	0.665612	3::1	1.4(0.13, 15.57)	0.786379
HAPLN3	chr15	89420524	89438775	8::6	1.08(0.34, 3.37)	0.898032	8::6	1.08(0.34, 3.37)	0.898032	0::0	--	--
MIR219A1	chr6	4456918	4457028	8::6	1.08(0.34, 3.38)	0.898188	8::5	1.22(0.37, 4.03)	0.750182	0::1	0(0, Inf)	0.991908
RING1	chr6	4408503	4412719	8::6	1.08(0.34, 3.38)	0.898188	8::5	1.22(0.37, 4.03)	0.750182	0::1	0(0, Inf)	0.991908
LRRIQ3	chr1	74491701	74663860	11::8	0.94(0.37, 2.4)	0.898419	10::8	0.85(0.33, 2.21)	0.735767	1::0	--	0.991645
PTBP1	chr19	797451	812312	101::79	0.98(0.71, 1.35)	0.898451	100::77	0.99(0.72, 1.38)	0.966493	1::2	0.41(0.03, 5.54)	0.502471
PRKG1	chr10	52750647	54058110	40::35	0.97(0.6, 1.57)	0.898883	38::32	1.03(0.62, 1.7)	0.912398	2::3	0.44(0.07, 2.79)	0.380969
REV3L	chr6	111620233	111804918	2::1	1.17(0.1, 13.69)	0.898958	2::0	--	0.987918	0::1	0(0, Inf)	0.990916
LILRB1	chr19	55141967	55148981	11::6	1.07(0.37, 3.11)	0.899026	7::2	2.36(0.45, 12.44)	0.31288	4::4	0.48(0.11, 2.18)	0.343482
ID2	chr2	8822185	8824591	2::2	1.17(0.1, 13.36)	0.899093	2::2	1.17(0.1, 13.36)	0.899093	0::0	--	--
ID2-AS1	chr2	8811113	8821993	2::2	1.17(0.1, 13.36)	0.899093	2::2	1.17(0.1, 13.36)	0.899093	0::0	--	--
ELOVL6	chr4	110967002	111119771	2::1	1.21(0.06, 23.12)	0.899169	0::0	--	NA	2::1	1.21(0.06, 23.12)	0.899169
SAXO1	chr9	18927647	19033207	7::5	0.92(0.25, 3.38)	0.899203	5::3	0.96(0.18, 5.13)	0.964082	2::2	0.86(0.11, 6.87)	0.883816
CAPN10-DT	chr2	241522166	241525733	20::12	1.05(0.48, 2.29)	0.899557	20::12	1.05(0.48, 2.29)	0.899557	0::0	--	--
TWISTNB	chr7	19735083	19748660	10::9	0.94(0.37, 2.41)	0.89964	10::8	0.98(0.38, 2.57)	0.973125	0::1	0(0, Inf)	0.992248
GATD1	chr11	767222	777487	167::133	0.98(0.77, 1.26)	0.899664	166::132	0.99(0.77, 1.27)	0.915383	1::1	0.68(0.03, 14.15)	0.803696
LINC00347	chr13	75126979	75131257	1::1	0.84(0.05, 13.41)	0.899743	1::0	--	0.991558	0::1	0(0, Inf)	0.991365
DPH1	chr17	1933405	1946725	3::3	1.12(0.19, 6.5)	0.899779	3::2	1.56(0.22, 11.26)	0.658969	0::1	0(0, Inf)	0.991906
PSRC1	chr1	109822175	109825790	25::21	1.04(0.56, 1.94)	0.899798	25::21	1.04(0.56, 1.94)	0.899798	0::0	--	--
FAM87A	chr8	325930	333174	3::3	1.11(0.21, 5.83)	0.899855	1::1	0.99(0.06, 15.84)	0.994052	2::2	1.19(0.15, 9.33)	0.871
LOC100996419	chr5	179286002	179288282	2::3	1.13(0.17, 7.34)	0.899979	2::3	1.13(0.17, 7.34)	0.899979	0::0	--	--
MRNIP	chr5	179264275	179285817	2::3	1.13(0.17, 7.34)	0.899979	2::3	1.13(0.17, 7.34)	0.899979	0::0	--	--
TBC1D9B	chr5	179289070	179334897	2::3	1.13(0.17, 7.34)	0.899979	2::3	1.13(0.17, 7.34)	0.899979	0::0	--	--
HOXC8	chr12	54402768	54406553	11::6	1.07(0.35, 3.28)	0.90014	11::6	1.07(0.35, 3.28)	0.90014	0::0	--	--
ACAN	chr15	89346673	89418585	9::7	0.93(0.3, 2.87)	0.900199	9::7	0.93(0.3, 2.87)	0.900199	0::0	--	--
C1QTNF8	chr16	1138225	1146244	294::246	0.99(0.82, 1.19)	0.90041	294::246	0.99(0.82, 1.19)	0.90041	0::0	--	--
LINC02247	chr9	137185776	137187243	43::36	1.03(0.64, 1.67)	0.900493	43::36	1.03(0.64, 1.67)	0.900493	0::0	--	--
DCTN1-AS1	chr2	74612629	74625795	8::6	0.93(0.27, 3.13)	0.90102	8::6	0.93(0.27, 3.13)	0.90102	0::0	--	--
LINC01719	chr1	145376205	145382404	1::2	1.17(0.1, 13.46)	0.901225	1::1	2.49(0.14, 43.47)	0.53215	0::1	0(0, Inf)	0.991908
NBPF25P	chr1	145289769	145370303	1::2	1.17(0.1, 13.46)	0.901225	1::1	2.49(0.14, 43.47)	0.53215	0::1	0(0, Inf)	0.991908
NBPF9	chr1	144614958	144830407	1::2	1.17(0.1, 13.46)	0.901225	1::1	2.49(0.14, 43.47)	0.53215	0::1	0(0, Inf)	0.991908
RNVU1-6	chr1	145382756	145382920	1::2	1.17(0.1, 13.46)	0.901225	1::1	2.49(0.14, 43.47)	0.53215	0::1	0(0, Inf)	0.991908
LOC102723672	chr7	144444	149438	28::22	0.96(0.53, 1.75)	0.901459	27::21	0.95(0.52, 1.76)	0.881565	1::1	1.23(0.05, 33.57)	0.900497
CD163L1	chr12	7507555	7596781	4::3	1.11(0.23, 5.4)	0.901492	2::2	0.86(0.11, 6.78)	0.884596	2::1	1.59(0.13, 20.11)	0.720481
CHRNA5	chr15	78857861	78887611	27::27	0.96(0.52, 1.78)	0.901517	27::27	0.96(0.52, 1.78)	0.901517	0::0	--	--
HKDC1	chr10	70980087	71027307	2::1	0.83(0.04, 15.68)	0.901568	0::0	--	NA	2::1	0.83(0.04, 15.68)	0.901568
LOC101928994	chr10	70975088	70992246	2::1	0.83(0.04, 15.68)	0.901568	0::0	--	NA	2::1	0.83(0.04, 15.68)	0.901568
PATL1	chr11	59404190	59436510	24::26	0.96(0.51, 1.81)	0.901724	23::25	0.98(0.51, 1.87)	0.939687	1::1	0.73(0.04, 12.09)	0.823748
KPNA3	chr13	50273455	50366818	12::8	1.06(0.4, 2.84)	0.901778	12::7	1.23(0.44, 3.43)	0.695157	0::1	0(0, Inf)	0.991434
EDDM3B	chr14	21236562	21239107	3::3	0.9(0.17, 4.88)	0.901783	0::0	--	NA	3::3	0.9(0.17, 4.88)	0.901783
GLDN	chr15	51633851	51700197	7::6	1.08(0.33, 3.48)	0.901826	6::6	0.91(0.27, 3.09)	0.877269	1::0	--	0.991565
DLX2	chr2	172964165	172967628	17::12	1.05(0.47, 2.37)	0.901906	17::12	1.05(0.47, 2.37)	0.901906	0::0	--	--
VCP	chr9	35056062	35072665	27::28	0.96(0.54, 1.71)	0.901962	27::28	0.96(0.54, 1.71)	0.901962	0::0	--	--
DLGAP1-AS5	chr18	4264601	4296000	1::1	0.84(0.05, 13.47)	0.902002	1::0	--	0.991523	0::1	0(0, Inf)	0.991331
YWHAZ	chr8	101928750	101965610	3::1	1.16(0.11, 11.79)	0.902069	2::1	1.02(0.09, 11.23)	0.989518	1::0	--	0.992693
PIGC	chr1	172410596	172413209	1::1	0.84(0.05, 14.15)	0.902109	0::1	0(0, Inf)	0.991153	1::0	--	0.991347
LINC01776	chr1	98676266	98738214	2::1	0.85(0.07, 10.94)	0.902153	2::1	0.85(0.07, 10.94)	0.902153	0::0	--	--
PEX13	chr2	61244854	61279125	3::1	1.16(0.12, 11.56)	0.902251	1::1	0.5(0.03, 8.08)	0.628517	2::0	--	0.988531
PTCD3	chr2	86333357	86369280	10::7	1.07(0.35, 3.27)	0.902333	0::0	--	NA	10::7	1.07(0.35, 3.27)	0.902333
VWC2	chr7	49814928	49961546	4::3	0.9(0.18, 4.65)	0.902426	3::3	0.83(0.15, 4.54)	0.832941	1::0	--	0.992687
ZNF652	chr17	47366591	47439612	23::23	0.96(0.52, 1.78)	0.902468	23::23	0.96(0.52, 1.78)	0.902468	0::0	--	--
GOT1L1	chr8	37791800	37797642	1::1	1.2(0.06, 22.71)	0.902594	1::1	1.2(0.06, 22.71)	0.902594	0::0	--	--
TRIM15	chr6	30131322	30140468	4::4	1.1(0.24, 5.07)	0.902619	4::4	1.1(0.24, 5.07)	0.902619	0::0	--	--
KLHL24	chr3	183353410	183402304	4::5	0.92(0.22, 3.75)	0.902708	4::4	1.1(0.25, 4.91)	0.899366	0::1	0(0, Inf)	0.991838
DHX9	chr1	182808481	182857117	2::2	0.88(0.11, 6.88)	0.902798	2::2	0.88(0.11, 6.88)	0.902798	0::0	--	--
LOC647070	chr1	182802806	182808726	2::2	0.88(0.11, 6.88)	0.902798	2::2	0.88(0.11, 6.88)	0.902798	0::0	--	--
ADGRG6	chr6	142623143	142767398	2::1	1.16(0.1, 13.23)	0.902871	2::1	1.16(0.1, 13.23)	0.902871	0::0	--	--
ATP13A2	chr1	17312452	17338423	2::2	1.14(0.14, 8.93)	0.902997	1::1	1.36(0.07, 28.38)	0.843183	1::1	0.98(0.06, 15.96)	0.987291
SDHB	chr1	17345220	17380527	2::2	1.14(0.14, 8.93)	0.902997	1::1	1.36(0.07, 28.38)	0.843183	1::1	0.98(0.06, 15.96)	0.987291
SLC2A2	chr3	170714135	170744509	1::4	0(0, 1.54433483725622e+75)	0.903028	1::4	0(0, 1.54433483726662e+75)	0.903028	0::0	--	--
RPSAP52	chr12	66151799	66220754	3::4	1.11(0.22, 5.55)	0.903127	3::4	1.11(0.22, 5.55)	0.903127	0::0	--	--
TNS3	chr7	47314751	47621709	2::2	1.14(0.13, 9.73)	0.903243	2::2	1.14(0.13, 9.73)	0.903243	0::0	--	--
GPATCH2	chr1	217781531	217804432	2::2	0.88(0.11, 6.81)	0.903401	1::2	0.52(0.04, 6.13)	0.601134	1::0	--	0.991863
GLDC	chr9	6532466	6645729	52::42	1.03(0.65, 1.63)	0.90359	41::38	0.91(0.55, 1.49)	0.696126	11::4	2.29(0.59, 8.89)	0.229541
ITGA6	chr2	173292313	173371186	230::168	1.01(0.81, 1.27)	0.903611	230::168	1.01(0.81, 1.27)	0.903611	0::0	--	--
TBC1D22A-AS1	chr22	47309987	47311938	1::1	0.84(0.05, 15.31)	0.903623	1::0	--	0.991222	0::1	0(0, Inf)	0.991026
KDM4B	chr19	4969123	5153608	31::24	0.96(0.54, 1.73)	0.903623	31::24	0.96(0.54, 1.73)	0.903623	0::0	--	--
OR52E4	chr11	5905522	5906461	4::3	1.1(0.23, 5.26)	0.903627	3::3	0.88(0.17, 4.67)	0.881887	1::0	--	0.991861
ADAP1	chr7	937536	966852	279::220	1.01(0.83, 1.23)	0.903678	276::219	1.01(0.83, 1.22)	0.950248	3::1	2.04(0.21, 20.22)	0.541244
FHL2	chr2	105974171	106054970	1::1	0.83(0.04, 18.03)	0.9037	1::1	0.83(0.04, 18.03)	0.9037	0::0	--	--
ADRA2B	chr2	96778623	96782310	4::5	0.92(0.22, 3.82)	0.903704	4::5	0.92(0.22, 3.82)	0.903704	0::0	--	--
ASTL	chr2	96789588	96804175	4::5	0.92(0.22, 3.82)	0.903704	4::5	0.92(0.22, 3.82)	0.903704	0::0	--	--
ZDHHC23	chr3	113666859	113682220	3::3	0.9(0.16, 5.02)	0.903803	3::3	0.9(0.16, 5.02)	0.903803	0::0	--	--
OVCH2	chr11	7720492	7728024	5::6	0.93(0.26, 3.25)	0.903825	5::5	1.12(0.3, 4.21)	0.866583	0::1	0(0, Inf)	0.991601
HINT3	chr6	126277915	126301389	1::1	1.2(0.06, 24.71)	0.903831	1::0	--	0.991824	0::1	0(0, Inf)	0.992028
TRMT11	chr6	126307685	126360420	1::1	1.2(0.06, 24.71)	0.903831	1::0	--	0.991824	0::1	0(0, Inf)	0.992028
BTN2A2	chr6	26383335	26395100	1::2	0.85(0.07, 11.06)	0.903857	1::0	--	0.990996	0::2	0(0, Inf)	0.986794
HMGCLL1	chr6	55299170	55444012	3::2	1.12(0.18, 6.82)	0.903892	2::1	1.75(0.16, 19.67)	0.651103	1::1	0.59(0.04, 9.43)	0.706646
SULT2A1	chr19	48373723	48389572	4::3	0.91(0.19, 4.26)	0.903902	3::2	1.25(0.2, 7.82)	0.81329	1::1	0.42(0.03, 6.73)	0.53886
LINC02267	chr4	97231853	97739566	8::5	1.08(0.32, 3.59)	0.904056	6::4	1.43(0.39, 5.28)	0.592081	2::1	0.28(0.02, 3.14)	0.300673
LPP	chr3	187871685	188608460	15::10	1.06(0.44, 2.52)	0.90409	13::6	2.1(0.74, 5.93)	0.161195	2::4	0.12(0.02, 0.73)	0.0213736
LOC100506023	chr1	173204198	173446294	3::4	0.91(0.19, 4.44)	0.904119	2::4	0.6(0.1, 3.66)	0.582361	1::0	--	0.99151
SKOR1	chr15	68117846	68126920	37::27	0.97(0.57, 1.64)	0.904276	37::27	0.97(0.57, 1.64)	0.904276	0::0	--	--
CYP2E1	chr10	135340866	135352627	621::483	1.01(0.88, 1.15)	0.904354	32::33	0.83(0.49, 1.39)	0.473217	589::450	1.02(0.89, 1.17)	0.757717
DEFB127	chr20	138094	139804	8::7	1.07(0.36, 3.19)	0.904452	7::7	0.99(0.32, 3.03)	0.983398	1::0	--	0.992061
PABPC1L	chr20	43538700	43567957	43::27	0.97(0.58, 1.62)	0.904458	43::27	0.97(0.58, 1.62)	0.904458	0::0	--	--
RICTOR	chr5	38938022	39074501	70::61	0.98(0.68, 1.41)	0.904801	70::61	0.98(0.68, 1.41)	0.904801	0::0	--	--
GAS6-DT	chr13	114567149	114569805	5::6	0.92(0.24, 3.5)	0.904807	4::4	1.14(0.26, 5.03)	0.866396	1::2	0.36(0.01, 9.86)	0.548206
FNTA	chr8	42911465	42940925	3::2	0.89(0.12, 6.37)	0.90486	1::2	0.39(0.03, 5.09)	0.474689	2::0	--	0.988669
IGFBP2	chr2	217497550	217529158	1::1	1.21(0.05, 28.22)	0.905002	1::1	1.21(0.05, 28.22)	0.905002	0::0	--	--
HES3	chr1	6304238	6305638	8::8	0.94(0.32, 2.76)	0.905004	8::8	0.94(0.32, 2.76)	0.905004	0::0	--	--
ICMT	chr1	6281252	6296024	8::8	0.94(0.32, 2.76)	0.905004	8::8	0.94(0.32, 2.76)	0.905004	0::0	--	--
LINC00337	chr1	6296299	6299502	8::8	0.94(0.32, 2.76)	0.905004	8::8	0.94(0.32, 2.76)	0.905004	0::0	--	--
KLHL3	chr5	136953188	137071778	1::1	0.84(0.05, 13.6)	0.905077	0::0	--	NA	1::1	0.84(0.05, 13.6)	0.905077
MATN1	chr1	31184123	31196432	6::5	1.08(0.31, 3.81)	0.9051	3::1	2.8(0.25, 31.77)	0.406838	3::4	0.68(0.14, 3.29)	0.630498
OR2D3	chr11	6942232	6943225	1::1	1.2(0.06, 24.05)	0.905191	0::1	0(0, Inf)	0.992002	1::0	--	0.991804
ZNF215	chr11	6947656	6979278	1::1	1.2(0.06, 24.05)	0.905191	0::1	0(0, Inf)	0.992002	1::0	--	0.991804
KIF21B	chr1	200938517	200992842	8::6	1.07(0.33, 3.45)	0.905195	6::6	0.71(0.2, 2.49)	0.588213	2::0	--	0.987814
NEK9	chr14	75546055	75593751	3::2	0.89(0.14, 5.58)	0.905235	2::2	0.61(0.08, 4.56)	0.629657	1::0	--	0.991843
ELFN1-AS1	chr7	1778265	1781946	11::10	0.94(0.36, 2.48)	0.905333	11::10	0.94(0.36, 2.48)	0.905333	0::0	--	--
WDR48	chr3	39093506	39138155	3::2	1.12(0.18, 6.94)	0.905379	3::2	1.12(0.18, 6.94)	0.905379	0::0	--	--
MIR8062	chr20	7352254	7352339	1::2	0.85(0.06, 12.01)	0.90539	1::2	0.85(0.06, 12.01)	0.90539	0::0	--	--
SPOCD1	chr1	32256022	32281652	3::3	1.11(0.21, 5.93)	0.905497	2::3	0.78(0.12, 5.09)	0.792786	1::0	--	0.991645
DEFB115	chr20	29845466	29847435	6::4	1.08(0.29, 3.99)	0.905592	1::0	--	0.991533	5::4	0.87(0.22, 3.38)	0.839378
TMEM170A	chr16	75477141	75498635	19::18	1.05(0.49, 2.21)	0.905615	14::15	0.89(0.38, 2.09)	0.781215	5::3	1.81(0.37, 8.84)	0.464361
TRIP12	chr2	230623634	230786725	4::5	1.09(0.25, 4.85)	0.905773	0::0	--	NA	4::5	1.09(0.25, 4.85)	0.905773
USP5	chr12	6961313	6975795	14::14	0.95(0.43, 2.13)	0.905856	13::14	0.89(0.39, 2.03)	0.786017	1::0	--	0.991775
SHF	chr15	45459411	45480164	38::33	1.03(0.63, 1.7)	0.905941	37::31	1.06(0.64, 1.77)	0.810085	1::2	0.43(0.03, 6.55)	0.54478
BTN3A3	chr6	26440731	26453643	4::5	0.92(0.22, 3.85)	0.906124	2::1	3.62(0.3, 43.34)	0.309671	2::4	0.43(0.07, 2.69)	0.365967
MRGPRD	chr11	68747489	68748455	2::2	0.89(0.12, 6.36)	0.906162	1::1	0.92(0.06, 14.75)	0.953067	1::1	0.86(0.05, 13.98)	0.913965
RPH3A	chr12	113229552	113336684	2::3	1.12(0.16, 7.9)	0.906175	1::2	1.66(0.15, 18.82)	0.682111	1::1	0.68(0.04, 11.55)	0.788973
AHCYL2	chr7	129015678	129070052	2::3	0.89(0.13, 6.2)	0.906297	2::3	0.89(0.13, 6.2)	0.906297	0::0	--	--
SERPINA5	chr14	95047762	95059455	3::2	1.12(0.18, 7.1)	0.906311	1::0	--	0.991824	2::2	0.79(0.1, 6.05)	0.821657
ERI2	chr16	20807663	20817794	3::3	0.9(0.15, 5.34)	0.906316	3::2	1.1(0.16, 7.78)	0.92342	0::1	0(0, Inf)	0.992139
CLEC12A	chr12	10124007	10138194	3::3	0.9(0.17, 4.93)	0.906493	1::1	1.31(0.06, 27.49)	0.861084	2::2	0.77(0.1, 5.82)	0.796229
CLEC1B	chr12	10145660	10151899	3::3	0.9(0.17, 4.93)	0.906493	1::1	1.31(0.06, 27.49)	0.861084	2::2	0.77(0.1, 5.82)	0.796229
LOC101929762	chr4	120113927	120133799	1::2	0.85(0.06, 11.75)	0.906601	1::1	1.41(0.07, 30.08)	0.826495	0::1	0(0, Inf)	0.99213
MYOZ2	chr4	120056986	120108944	1::2	0.85(0.06, 11.75)	0.906601	1::1	1.41(0.07, 30.08)	0.826495	0::1	0(0, Inf)	0.99213
MAG	chr19	35782988	35804709	2::1	1.16(0.1, 12.91)	0.906639	2::1	1.16(0.1, 12.91)	0.906639	0::0	--	--
MT1E	chr16	56659692	56661024	7::5	1.08(0.29, 3.98)	0.906957	7::4	1.16(0.3, 4.49)	0.827404	0::1	0(0, Inf)	0.992444
MT1JP	chr16	56669650	56670998	7::5	1.08(0.29, 3.98)	0.906957	7::4	1.16(0.3, 4.49)	0.827404	0::1	0(0, Inf)	0.992444
MT1M	chr16	56666570	56667893	7::5	1.08(0.29, 3.98)	0.906957	7::4	1.16(0.3, 4.49)	0.827404	0::1	0(0, Inf)	0.992444
LOC100133091	chr7	76178657	76257299	25::17	1.04(0.53, 2.03)	0.907145	24::13	1.22(0.59, 2.51)	0.590679	1::4	0.27(0.03, 2.69)	0.261699
SH2B2	chr7	101932755	101962178	12::16	1.05(0.44, 2.53)	0.907345	12::16	1.05(0.44, 2.53)	0.907345	0::0	--	--
CCDC148	chr2	159027868	159313265	1::3	0(0, 5.32740532743987e+75)	0.907523	1::3	0(0, 5.32740532748726e+75)	0.907523	0::0	--	--
ARHGAP18	chr6	129897276	130031322	2::2	0.88(0.11, 7.25)	0.90756	2::2	0.88(0.11, 7.25)	0.90756	0::0	--	--
MIR4740	chr17	79374515	79374578	441::346	0.99(0.85, 1.16)	0.907622	441::345	0.99(0.85, 1.16)	0.921193	0::1	0(0, Inf)	0.992166
PEAK1	chr15	77392995	77712446	5::3	0.9(0.16, 5.16)	0.907648	4::3	0.81(0.13, 5.02)	0.816888	1::0	--	0.992566
LOC101927100	chr5	114937851	114956116	3::5	1.1(0.21, 5.73)	0.907745	3::5	1.1(0.21, 5.73)	0.907745	0::0	--	--
TICAM2	chr5	114914192	114938176	3::5	1.1(0.21, 5.73)	0.907745	3::5	1.1(0.21, 5.73)	0.907745	0::0	--	--
TMED7	chr5	114948906	114961733	3::5	1.1(0.21, 5.73)	0.907745	3::5	1.1(0.21, 5.73)	0.907745	0::0	--	--
TMED7-TICAM2	chr5	114914192	114961876	3::5	1.1(0.21, 5.73)	0.907745	3::5	1.1(0.21, 5.73)	0.907745	0::0	--	--
ZNF610	chr19	52839497	52870376	1::3	0(0, 3.18679348705385e+76)	0.907778	1::3	0(0, 3.18679348704244e+76)	0.907778	0::0	--	--
AP5B1	chr11	65541368	65548447	75::52	1.02(0.69, 1.51)	0.907877	75::52	1.02(0.69, 1.51)	0.907877	0::0	--	--
FAM133CP	chr10	60474774	60477293	1::1	1.2(0.06, 25.2)	0.907913	0::0	--	NA	1::1	1.2(0.06, 25.2)	0.907913
FBXW10	chr17	18647366	18682662	1::1	1.19(0.06, 24.32)	0.908222	0::0	--	NA	1::1	1.19(0.06, 24.32)	0.908222
TVP23B	chr17	18684495	18704742	1::1	1.19(0.06, 24.32)	0.908222	0::0	--	NA	1::1	1.19(0.06, 24.32)	0.908222
MIR132	chr17	1953201	1953302	1::1	1.19(0.06, 23.41)	0.908285	1::1	1.19(0.06, 23.41)	0.908285	0::0	--	--
MIR212	chr17	1953564	1953674	1::1	1.19(0.06, 23.41)	0.908285	1::1	1.19(0.06, 23.41)	0.908285	0::0	--	--
OVCA2	chr17	1945315	1946719	1::1	1.19(0.06, 23.41)	0.908285	1::1	1.19(0.06, 23.41)	0.908285	0::0	--	--
TROAP	chr12	49717037	49725514	8::5	1.08(0.31, 3.73)	0.908364	8::5	1.08(0.31, 3.73)	0.908364	0::0	--	--
TAMM41	chr3	11831915	11888359	6::5	1.09(0.27, 4.4)	0.908405	0::0	--	NA	6::5	1.09(0.27, 4.4)	0.908405
MOGS	chr2	74688183	74692509	21::16	0.96(0.47, 1.96)	0.908417	21::16	0.96(0.47, 1.96)	0.908417	0::0	--	--
MRPL53	chr2	74699108	74699807	21::16	0.96(0.47, 1.96)	0.908417	21::16	0.96(0.47, 1.96)	0.908417	0::0	--	--
LOC101927359	chr4	134015015	134070271	5::3	1.09(0.25, 4.76)	0.908477	5::3	1.09(0.25, 4.76)	0.908477	0::0	--	--
LOC100507250	chr12	69068150	69080639	2::1	1.19(0.06, 21.82)	0.908485	2::1	1.19(0.06, 21.82)	0.908485	0::0	--	--
SNORA70G	chr12	69021013	69021155	2::1	1.19(0.06, 21.82)	0.908485	2::1	1.19(0.06, 21.82)	0.908485	0::0	--	--
LOC648987	chr5	43014830	43018913	3::2	0.89(0.12, 6.46)	0.908556	2::2	0.77(0.09, 6.23)	0.805353	1::0	--	0.99258
ZNF528-AS1	chr19	52892092	52901010	1::2	0(0, 4.51312023253864e+76)	0.908625	1::2	0(0, 4.5131202325997e+76)	0.908625	0::0	--	--
ZNF880	chr19	52873175	52889046	1::2	0(0, 4.51312023253864e+76)	0.908625	1::2	0(0, 4.5131202325997e+76)	0.908625	0::0	--	--
ADH4	chr4	100044807	100065449	2::1	1.17(0.08, 17.15)	0.908743	2::1	1.17(0.08, 17.15)	0.908743	0::0	--	--
HOXB3	chr17	46626231	46651810	104::82	0.98(0.7, 1.37)	0.908906	101::80	0.98(0.7, 1.38)	0.909442	3::2	0.99(0.16, 5.98)	0.988627
FOXN3-AS1	chr14	89883697	89886137	5::4	1.09(0.25, 4.67)	0.909	4::4	1.03(0.23, 4.56)	0.973894	1::0	--	0.992605
NCAM1	chr11	112832141	113135919	1::1	0.85(0.05, 14.15)	0.909005	0::1	0(0, Inf)	0.991188	1::0	--	0.991367
LINC00523	chr14	101123604	101139081	5::3	0.91(0.19, 4.34)	0.909023	3::1	0.88(0.09, 8.81)	0.916739	2::2	0.94(0.11, 7.74)	0.952293
HEATR5B	chr2	37208037	37311515	1::1	1.21(0.05, 30.52)	0.909231	1::1	1.21(0.05, 30.52)	0.909231	0::0	--	--
BTNL2	chr6	32361115	32374907	6::6	0.93(0.27, 3.24)	0.909291	6::6	0.93(0.27, 3.24)	0.909291	0::0	--	--
SYBU	chr8	110586404	110661132	14::10	1.05(0.42, 2.65)	0.909372	13::10	0.96(0.37, 2.46)	0.932332	1::0	--	0.991643
NANP	chr20	25593570	25604650	1::1	0.85(0.05, 14.29)	0.909385	1::1	0.85(0.05, 14.29)	0.909385	0::0	--	--
ZNF337-AS1	chr20	25604680	25655714	1::1	0.85(0.05, 14.29)	0.909385	1::1	0.85(0.05, 14.29)	0.909385	0::0	--	--
C6	chr5	41142247	41261571	3::2	0.9(0.14, 5.67)	0.909466	2::1	0.98(0.09, 10.86)	0.986643	1::1	0.79(0.04, 14.6)	0.874145
LINC01483	chr17	67590127	67899141	2::1	1.15(0.1, 12.86)	0.909591	2::1	1.15(0.1, 12.86)	0.909591	0::0	--	--
PRL	chr6	22287475	22297265	3::3	0.9(0.15, 5.42)	0.909594	3::3	0.9(0.15, 5.42)	0.909594	0::0	--	--
AKR1C8P	chr10	5196654	5227150	20::18	1.04(0.53, 2.06)	0.909652	20::18	1.04(0.53, 2.06)	0.909652	0::0	--	--
UFM1	chr13	38923987	38937756	3::3	1.11(0.2, 6.27)	0.909662	3::3	1.11(0.2, 6.27)	0.909662	0::0	--	--
GRIA4	chr11	105481432	105852817	10::6	1.06(0.38, 3)	0.909718	9::5	1.1(0.36, 3.38)	0.86492	1::1	0.84(0.05, 13.86)	0.902646
SLC35E4	chr22	31031801	31059286	126::90	0.98(0.73, 1.32)	0.90973	126::88	1.01(0.75, 1.35)	0.949474	0::2	0(0, Inf)	0.987273
COL6A4P1	chr3	15206868	15247466	7::7	0.94(0.3, 2.88)	0.909746	7::7	0.94(0.3, 2.88)	0.909746	0::0	--	--
FAH	chr15	80445130	80479291	2::1	1.18(0.07, 19.8)	0.909766	2::0	--	0.9882	0::1	0(0, Inf)	0.991926
P3H2	chr3	189674516	189840226	8::7	1.07(0.35, 3.23)	0.909818	8::7	1.07(0.35, 3.23)	0.909818	0::0	--	--
MIR5000	chr2	75317938	75318041	2::1	0.87(0.08, 9.73)	0.909865	2::0	--	0.988598	0::1	0(0, Inf)	0.991114
ANKRD53	chr2	71205759	71212629	2::1	1.15(0.1, 12.81)	0.90995	2::1	1.15(0.1, 12.81)	0.90995	0::0	--	--
CIRBP	chr19	1269330	1274879	1260::966	0.99(0.9, 1.1)	0.910019	1256::963	0.99(0.9, 1.1)	0.893981	4::3	1.31(0.26, 6.57)	0.740846
FAM174C	chr19	1275528	1279227	1260::966	0.99(0.9, 1.1)	0.910019	1256::963	0.99(0.9, 1.1)	0.893981	4::3	1.31(0.26, 6.57)	0.740846
PTPN22	chr1	114356432	114414381	73::51	1.02(0.69, 1.51)	0.910183	73::50	1.03(0.7, 1.53)	0.87664	0::1	0(0, Inf)	0.99219
SYS1	chr20	43991795	44005437	3::2	1.11(0.17, 7.07)	0.910212	1::2	0.35(0.03, 4.16)	0.403043	2::0	--	0.988039
KRTAP10-4	chr21	45993605	45995248	3::3	0.91(0.17, 4.91)	0.910226	2::3	0.65(0.1, 4.23)	0.651467	1::0	--	0.991806
NATD1	chr17	21142183	21156722	6::5	1.08(0.29, 4.06)	0.910431	6::5	1.08(0.29, 4.06)	0.910431	0::0	--	--
RPL29	chr3	52027537	52029911	55::50	0.98(0.64, 1.49)	0.910452	55::50	0.98(0.64, 1.49)	0.910452	0::0	--	--
SCT	chr11	626308	627181	109::88	0.98(0.72, 1.34)	0.910702	109::87	0.99(0.73, 1.34)	0.932241	0::1	0(0, Inf)	0.992317
LINC01491	chr15	48095580	48138433	7::3	1.09(0.25, 4.69)	0.910759	7::3	1.09(0.25, 4.69)	0.910759	0::0	--	--
MIR4719	chr16	76902832	76902916	4::3	1.1(0.21, 5.75)	0.910769	4::3	1.1(0.21, 5.75)	0.910769	0::0	--	--
HDAC2-AS2	chr6	114290864	114661893	5::2	0.91(0.17, 4.94)	0.910798	2::1	0.74(0.06, 9.22)	0.81544	3::1	1.07(0.11, 10.76)	0.957024
LRGUK	chr7	133812092	133897395	3::2	1.11(0.17, 7.29)	0.910799	1::2	0.44(0.04, 5.38)	0.52124	2::0	--	0.988473
CNTN6	chr3	1134707	1445901	25::19	1.04(0.55, 1.95)	0.910811	9::8	0.96(0.36, 2.6)	0.943056	16::11	1.09(0.48, 2.47)	0.838846
GPATCH1	chr19	33572086	33621448	43::31	1.03(0.63, 1.68)	0.910836	0::0	--	NA	43::31	1.03(0.63, 1.68)	0.910836
RNPEP	chr1	201951775	201975271	20::15	0.96(0.47, 1.97)	0.910882	19::15	0.9(0.43, 1.86)	0.769261	1::0	--	0.99151
SIM1	chr6	100832884	100912332	1::1	0.85(0.05, 14.79)	0.910997	1::0	--	0.991824	0::1	0(0, Inf)	0.991645
SRD5A1	chr5	6633552	6674496	1::2	0.86(0.07, 11.24)	0.911055	1::2	0.86(0.07, 11.24)	0.911055	0::0	--	--
RPS3	chr11	75110561	75117950	3::4	1.1(0.21, 5.88)	0.911076	3::4	1.1(0.21, 5.88)	0.911076	0::0	--	--
FAM207A	chr21	46359911	46396904	29::24	0.97(0.53, 1.76)	0.91118	29::23	0.99(0.54, 1.82)	0.974025	0::1	0(0, Inf)	0.992042
MMP16	chr8	89044241	89339712	10::11	0.95(0.37, 2.45)	0.911185	7::9	0.87(0.3, 2.51)	0.797612	3::2	1.39(0.13, 14.48)	0.781552
GRM8	chr7	126078651	126892428	18::14	0.96(0.44, 2.08)	0.911228	14::14	0.85(0.38, 1.9)	0.693585	4::0	--	0.984431
UNC5C	chr4	96083655	96470124	6::5	0.93(0.27, 3.21)	0.911306	3::5	0.54(0.12, 2.35)	0.407361	3::0	--	0.985702
LINC00374	chr13	58785830	58807251	3::1	1.15(0.1, 13.29)	0.911345	3::0	--	0.984965	0::1	0(0, Inf)	0.99146
FNIP1	chr5	130977406	131132710	5::3	1.09(0.24, 4.85)	0.911431	5::3	1.09(0.24, 4.85)	0.911431	0::0	--	--
CDC25B	chr20	3776385	3786768	8::9	1.06(0.37, 3.08)	0.911493	8::9	1.06(0.37, 3.08)	0.911493	0::0	--	--
CENPB	chr20	3764497	3767387	8::9	1.06(0.37, 3.08)	0.911493	8::9	1.06(0.37, 3.08)	0.911493	0::0	--	--
PBX2	chr6	3467250	3472717	57::46	1.02(0.67, 1.56)	0.911583	55::46	0.98(0.65, 1.5)	0.94367	2::0	--	0.988098
MIR10A	chr17	46657199	46657309	67::57	1.02(0.68, 1.54)	0.911585	64::55	1.03(0.67, 1.56)	0.906631	3::2	0.99(0.16, 5.98)	0.988645
EPHA5-AS1	chr4	66535678	66559104	8::6	1.06(0.36, 3.15)	0.911622	8::6	1.06(0.36, 3.15)	0.911622	0::0	--	--
BRICD5	chr16	2259253	2261069	391::314	0.99(0.84, 1.17)	0.912087	391::313	1(0.84, 1.18)	0.968329	0::1	0(0, Inf)	0.990469
ARMC8	chr3	137906089	137965729	2::1	1.15(0.1, 12.72)	0.912213	1::1	0.52(0.03, 8.27)	0.640077	1::0	--	0.991664
CAPZB	chr1	19665268	19812033	2::1	0.87(0.08, 9.92)	0.912255	2::1	0.87(0.08, 9.92)	0.912255	0::0	--	--
SLC66A1	chr1	19638819	19658922	2::1	0.87(0.08, 9.92)	0.912255	2::1	0.87(0.08, 9.92)	0.912255	0::0	--	--
OR4A47	chr11	48510344	48511274	5::3	1.09(0.23, 5.31)	0.91231	5::3	1.09(0.23, 5.31)	0.91231	0::0	--	--
ALX1	chr12	85673997	85695561	9::7	0.94(0.31, 2.86)	0.912344	8::7	0.91(0.3, 2.81)	0.869312	1::0	--	0.992723
SBK1	chr16	28303845	28335170	19::19	0.96(0.45, 2.02)	0.912348	19::19	0.96(0.45, 2.02)	0.912348	0::0	--	--
MACC1-AS1	chr7	20181538	20193154	1::1	0(0, 1.54804113405771e+77)	0.912539	1::1	0(0, 1.54804113405463e+77)	0.912539	0::0	--	--
GCM2	chr6	10873455	10882274	1::1	0.85(0.05, 14.16)	0.912603	0::0	--	NA	1::1	0.85(0.05, 14.16)	0.912603
SYCP2L	chr6	10887284	10974541	1::1	0.85(0.05, 14.16)	0.912603	0::0	--	NA	1::1	0.85(0.05, 14.16)	0.912603
LOC105376306	chr9	135903538	135905809	15::10	1.05(0.44, 2.48)	0.912733	15::10	1.05(0.44, 2.48)	0.912733	0::0	--	--
RUNX2	chr6	45296053	45518819	4::2	1.1(0.2, 6.05)	0.912936	4::2	1.1(0.2, 6.05)	0.912936	0::0	--	--
CIRBP-AS1	chr19	1267469	1270259	1266::968	0.99(0.9, 1.1)	0.912954	1262::965	0.99(0.9, 1.1)	0.896933	4::3	1.31(0.26, 6.57)	0.740839
FOXP4-AS1	chr6	41491632	41513981	27::29	1.03(0.58, 1.85)	0.912959	27::29	1.03(0.58, 1.85)	0.912959	0::0	--	--
LINC01762	chr1	116966345	117021448	2::1	1.14(0.1, 12.75)	0.912988	2::1	1.14(0.1, 12.75)	0.912988	0::0	--	--
CATSPER1	chr11	65784222	65793950	6::7	0.94(0.29, 3.03)	0.913055	6::7	0.94(0.29, 3.03)	0.913055	0::0	--	--
SSR1	chr6	7281375	7313432	6::4	1.09(0.24, 4.95)	0.913078	6::4	1.09(0.24, 4.95)	0.913078	0::0	--	--
CASC20	chr20	6407378	6509106	14::11	1.05(0.46, 2.4)	0.913118	13::10	0.99(0.42, 2.34)	0.983204	1::1	2(0.11, 36.19)	0.640336
ENDOV	chr17	78388966	78404171	5::2	1.11(0.18, 6.98)	0.913161	5::2	1.11(0.18, 6.98)	0.913161	0::0	--	--
LOC441155	chr6	66011310	66015504	49::41	1.02(0.66, 1.6)	0.913172	48::41	0.99(0.63, 1.54)	0.952615	1::0	--	0.990875
LINC02017	chr3	55212199	55223242	1::1	0(0, 8.42715357449172e+76)	0.913237	0::0	--	NA	1::1	0(0, 8.42715357446322e+76)	0.913237
KLHL1	chr13	70274728	70682584	8::8	1.06(0.36, 3.12)	0.913317	8::6	1.28(0.4, 4.05)	0.676261	0::2	0(0, Inf)	0.988702
MIR466	chr3	31203195	31203279	3::2	1.1(0.18, 6.65)	0.913427	2::2	0.74(0.1, 5.3)	0.763932	1::0	--	0.99165
LOC105371998	chr18	12432772	12447797	13::9	1.05(0.41, 2.71)	0.913568	13::9	1.05(0.41, 2.71)	0.913568	0::0	--	--
COL5A1	chr9	137533648	137736688	26::26	0.97(0.53, 1.75)	0.913697	26::25	0.99(0.54, 1.81)	0.979797	0::1	0(0, Inf)	0.991994
LINC01784	chr1	12882548	12883086	183::137	0.99(0.77, 1.26)	0.913739	84::62	0.96(0.67, 1.38)	0.836082	99::75	1.01(0.72, 1.41)	0.964262
PRAMEF11	chr1	12884462	12891264	183::137	0.99(0.77, 1.26)	0.913739	84::62	0.96(0.67, 1.38)	0.836082	99::75	1.01(0.72, 1.41)	0.964262
BNIP1	chr5	172571533	172591390	3::1	1.14(0.1, 13.26)	0.913773	2::1	1.14(0.1, 13.26)	0.913773	1::0	--	--
LINC01101	chr2	121221910	121223925	3::2	0.9(0.12, 6.64)	0.914086	3::2	0.9(0.12, 6.64)	0.914086	0::0	--	--
GRHPR	chr9	37422692	37436987	1::1	1.19(0.05, 27.07)	0.914434	1::0	--	0.991919	0::1	0(0, Inf)	0.992105
ZBTB5	chr9	37438099	37465447	1::1	1.19(0.05, 27.07)	0.914434	1::0	--	0.991919	0::1	0(0, Inf)	0.992105
RAD21	chr8	117858172	117887015	40::39	0.97(0.6, 1.58)	0.914552	40::39	0.97(0.6, 1.58)	0.914552	0::0	--	--
TREML4	chr6	41196086	41206620	43::36	1.03(0.64, 1.64)	0.914593	43::36	1.03(0.64, 1.64)	0.914593	0::0	--	--
MGC4859	chr7	10489446	10819571	17::17	0.96(0.47, 1.98)	0.914791	11::9	1.19(0.46, 3.07)	0.718809	6::8	0.72(0.23, 2.19)	0.558059
GPSM3	chr6	3419560	3424318	53::44	0.98(0.64, 1.5)	0.914999	51::44	0.94(0.61, 1.44)	0.766378	2::0	--	0.988098
FERMT1	chr20	6055491	6103677	3::2	1.11(0.16, 7.78)	0.915098	2::2	0.88(0.11, 7.19)	0.904596	1::0	--	0.99216
ARMC2-AS1	chr6	109229342	109245306	1::1	1.17(0.07, 20.15)	0.915225	0::1	0(0, Inf)	0.991803	1::0	--	0.991634
NUP210	chr3	13357734	13461822	2::2	1.12(0.13, 9.8)	0.915271	1::2	0.59(0.04, 8.87)	0.705802	1::0	--	0.991722
LINC01048	chr13	38055600	38058921	1::1	0(0, 4.46204667919327e+77)	0.915284	0::1	0(0, Inf)	0.9914	1::0	0.71(0, Inf)	0.999813
DNAJA3	chr16	4475805	4506775	14::10	1.05(0.45, 2.45)	0.915316	14::10	1.05(0.45, 2.45)	0.915316	0::0	--	--
NMRAL1	chr16	4511694	4524626	14::10	1.05(0.45, 2.45)	0.915316	14::10	1.05(0.45, 2.45)	0.915316	0::0	--	--
FANCC	chr9	97861335	98079991	4::5	0.92(0.21, 4.13)	0.915339	3::5	0.73(0.14, 3.75)	0.709008	1::0	--	0.991883
MIR611	chr11	61559966	61560033	11::9	0.95(0.37, 2.45)	0.915339	11::9	0.95(0.37, 2.45)	0.915339	0::0	--	--
TMEM258	chr11	61556420	61560071	11::9	0.95(0.37, 2.45)	0.915339	11::9	0.95(0.37, 2.45)	0.915339	0::0	--	--
PTPRN2	chr7	157331749	158380515	74::51	1.02(0.68, 1.53)	0.915359	14::6	1.37(0.43, 4.36)	0.597039	60::45	0.98(0.64, 1.51)	0.92957
ZNF671	chr19	58231118	58238992	1::1	0(0, 1.62049779655369e+77)	0.915378	0::0	--	NA	1::1	0(0, 1.62049779654512e+77)	0.915378
LOC100505502	chr10	31650355	31688684	90::73	0.98(0.7, 1.37)	0.915386	90::73	0.98(0.7, 1.37)	0.915386	0::0	--	--
ZEB1	chr10	31610063	31818742	90::73	0.98(0.7, 1.37)	0.915386	90::73	0.98(0.7, 1.37)	0.915386	0::0	--	--
ZEB1-AS1	chr10	31596645	31608024	90::73	0.98(0.7, 1.37)	0.915386	90::73	0.98(0.7, 1.37)	0.915386	0::0	--	--
NDST2	chr10	75561673	75571356	7::10	1.06(0.37, 3.02)	0.915401	7::10	1.06(0.37, 3.02)	0.915401	0::0	--	--
LOC101927495	chr11	61355965	61375018	9::9	0.95(0.35, 2.54)	0.915517	9::9	0.95(0.35, 2.54)	0.915517	0::0	--	--
SECTM1	chr17	80278899	80291642	109::76	1.02(0.74, 1.39)	0.915932	109::75	1.02(0.74, 1.4)	0.893546	0::1	0(0, Inf)	0.992317
C5orf66-AS2	chr5	134571923	134583867	2::1	0.88(0.08, 9.73)	0.916062	2::1	0.88(0.08, 9.73)	0.916062	0::0	--	--
CBY1	chr22	39052657	39069856	16::12	0.96(0.44, 2.11)	0.916086	16::12	0.96(0.44, 2.11)	0.916086	0::0	--	--
CCDC88A	chr2	55514977	55646992	25::22	0.97(0.52, 1.81)	0.916205	25::22	0.97(0.52, 1.81)	0.916205	0::0	--	--
ABRAXAS1	chr4	84380669	84406253	4::2	0.91(0.16, 5.11)	0.916231	3::1	1.67(0.17, 16.05)	0.658758	1::1	0.28(0.02, 4.79)	0.37702
NCMAP	chr1	24882577	24935818	2::2	1.12(0.14, 9.05)	0.916257	1::2	0.64(0.05, 8.25)	0.730332	1::0	--	0.991743
LINC00322	chr21	44742088	44751919	5::4	0.92(0.2, 4.33)	0.916301	5::4	0.92(0.2, 4.33)	0.916301	0::0	--	--
TRIM40	chr6	1434376	1446958	3::4	0.92(0.18, 4.58)	0.916399	3::4	0.92(0.18, 4.58)	0.916399	0::0	--	--
IGSF11	chr3	118619403	118753693	108::83	1.02(0.74, 1.4)	0.916502	4::5	1.05(0.26, 4.3)	0.946139	104::78	1.02(0.73, 1.41)	0.926606
CLASRP	chr19	45542302	45574214	2::1	1.14(0.1, 12.58)	0.916531	2::1	1.14(0.1, 12.58)	0.916531	0::0	--	--
MIOX	chr22	50925287	50929077	17::17	0.96(0.45, 2.03)	0.916642	16::16	0.94(0.44, 2.03)	0.876655	1::1	1.41(0.05, 38.28)	0.837615
C17orf98	chr17	36991338	36997691	1::1	1.17(0.06, 24.16)	0.916749	0::1	0(0, Inf)	0.992017	1::0	--	0.99184
MIR4727	chr17	36982090	36982145	1::1	1.17(0.06, 24.16)	0.916749	0::1	0(0, Inf)	0.992017	1::0	--	0.99184
RPL23	chr17	37004112	37009974	1::1	1.17(0.06, 24.16)	0.916749	0::1	0(0, Inf)	0.992017	1::0	--	0.99184
ADARB1	chr21	46494492	46646478	1::1	1.16(0.07, 19.85)	0.916776	1::1	1.16(0.07, 19.85)	0.916776	0::0	--	--
MNAT1	chr14	61201478	61436682	77::61	0.98(0.68, 1.42)	0.916845	77::61	0.98(0.68, 1.42)	0.916845	0::0	--	--
CNTNAP2-AS1	chr7	146778029	146794701	1::1	0.86(0.05, 14.5)	0.916927	1::1	0.86(0.05, 14.5)	0.916927	0::0	--	--
PIGZ	chr3	196673226	196695704	22::19	0.97(0.49, 1.88)	0.917103	22::19	0.97(0.49, 1.88)	0.917103	0::0	--	--
RALA	chr7	39663170	39747717	5::2	1.09(0.2, 5.86)	0.91727	5::2	1.09(0.2, 5.86)	0.91727	0::0	--	--
ALYREF	chr17	79845710	79849462	67::58	0.98(0.66, 1.45)	0.917295	67::58	0.98(0.66, 1.45)	0.917295	0::0	--	--
ANAPC11	chr17	79849588	79858409	67::58	0.98(0.66, 1.45)	0.917295	67::58	0.98(0.66, 1.45)	0.917295	0::0	--	--
ARHGDIA	chr17	79825596	79829213	67::58	0.98(0.66, 1.45)	0.917295	67::58	0.98(0.66, 1.45)	0.917295	0::0	--	--
NPB	chr17	79860113	79860781	67::58	0.98(0.66, 1.45)	0.917295	67::58	0.98(0.66, 1.45)	0.917295	0::0	--	--
LINC02238	chr1	74140361	74204325	2::1	1.14(0.1, 12.65)	0.91731	2::1	1.14(0.1, 12.65)	0.91731	0::0	--	--
CRIP3	chr6	43273209	43276564	52::47	0.98(0.64, 1.5)	0.917318	52::47	0.98(0.64, 1.5)	0.917318	0::0	--	--
PSMG3	chr7	1606969	1609668	198::149	1.01(0.8, 1.28)	0.917476	198::147	1.03(0.82, 1.3)	0.794451	0::2	0(0, Inf)	0.987272
NPC1	chr18	21111405	21166470	8::7	0.94(0.31, 2.83)	0.917504	8::7	0.94(0.31, 2.83)	0.917504	0::0	--	--
FPGT-TNNI3K	chr1	74663895	74930609	2::2	1.12(0.14, 9)	0.91751	1::1	0.89(0.05, 17.15)	0.941302	1::1	1.39(0.07, 25.9)	0.826316
TNNI3K	chr1	74701070	75010110	2::2	1.12(0.14, 9)	0.91751	1::1	0.89(0.05, 17.15)	0.941302	1::1	1.39(0.07, 25.9)	0.826316
LMO7	chr13	76334572	76434002	8::4	1.07(0.3, 3.74)	0.917536	7::4	0.89(0.24, 3.25)	0.861449	1::0	--	0.991632
UNK	chr17	73780919	73790279	136::103	0.99(0.75, 1.3)	0.917879	136::103	0.99(0.75, 1.3)	0.917879	0::0	--	--
ADAMTS3	chr4	73146685	73434938	25::20	1.03(0.55, 1.94)	0.917932	25::20	1.03(0.55, 1.94)	0.917932	0::0	--	--
SPINT4	chr20	44350985	44354469	3::3	0.92(0.18, 4.67)	0.917935	3::3	0.92(0.18, 4.67)	0.917935	0::0	--	--
NRIP3	chr11	9002122	9025548	1::1	1.18(0.05, 27.1)	0.918122	1::1	1.18(0.05, 27.1)	0.918122	0::0	--	--
EFNA1	chr1	155100351	155107375	3::4	1.09(0.22, 5.42)	0.918134	2::3	0.93(0.14, 6.15)	0.942383	1::1	1.67(0.07, 37.75)	0.747732
SLC50A1	chr1	155108287	155111334	3::4	1.09(0.22, 5.42)	0.918134	2::3	0.93(0.14, 6.15)	0.942383	1::1	1.67(0.07, 37.75)	0.747732
IL36B	chr2	113785009	113810444	12::9	0.95(0.38, 2.39)	0.918152	12::9	0.95(0.38, 2.39)	0.918152	0::0	--	--
DEFB126	chr20	123230	126392	8::7	1.06(0.36, 3.16)	0.918175	7::6	1.2(0.37, 3.88)	0.76576	1::1	0.51(0.03, 8.61)	0.638114
UPK1B	chr3	118892444	118923990	2::2	1.12(0.14, 8.96)	0.918225	2::2	1.12(0.14, 8.96)	0.918225	0::0	--	--
ARHGEF15	chr17	8213558	8225829	1::1	0.82(0.02, 38.46)	0.918248	1::1	0.82(0.02, 38.46)	0.918248	0::0	--	--
ODF4	chr17	8243157	8249364	1::1	0.82(0.02, 38.46)	0.918248	1::1	0.82(0.02, 38.46)	0.918248	0::0	--	--
HSPA12B	chr20	3713331	3733758	14::15	0.96(0.42, 2.2)	0.918363	14::15	0.96(0.42, 2.2)	0.918363	0::0	--	--
AUNIP	chr1	26158403	26185949	2::2	0.9(0.12, 7.01)	0.918446	2::2	0.9(0.12, 7.01)	0.918446	0::0	--	--
LOC646471	chr1	26146444	26150097	2::2	0.9(0.12, 7.01)	0.918446	2::2	0.9(0.12, 7.01)	0.918446	0::0	--	--
MTFR1L	chr1	26146396	26159433	2::2	0.9(0.12, 7.01)	0.918446	2::2	0.9(0.12, 7.01)	0.918446	0::0	--	--
PAQR7	chr1	26187974	26202199	2::2	0.9(0.12, 7.01)	0.918446	2::2	0.9(0.12, 7.01)	0.918446	0::0	--	--
SELENON	chr1	26126683	26144712	2::2	0.9(0.12, 7.01)	0.918446	2::2	0.9(0.12, 7.01)	0.918446	0::0	--	--
STMN1	chr1	26210669	26232910	2::2	0.9(0.12, 7.01)	0.918446	2::2	0.9(0.12, 7.01)	0.918446	0::0	--	--
ZNF707	chr8	144766648	144777555	9::8	0.95(0.34, 2.64)	0.918652	9::8	0.95(0.34, 2.64)	0.918652	0::0	--	--
FBXO43	chr8	101145578	101158045	16::10	1.05(0.43, 2.58)	0.918661	15::10	0.96(0.38, 2.4)	0.926423	1::0	--	0.991643
SHBG	chr17	7533452	7536690	5::5	1.07(0.28, 4.11)	0.918684	5::5	1.07(0.28, 4.11)	0.918684	0::0	--	--
SHISA9	chr16	12995454	13334273	1::1	0.86(0.05, 14.55)	0.918744	1::0	--	0.991336	0::1	0(0, Inf)	0.991174
IMMT	chr2	86371054	86422893	13::8	1.05(0.39, 2.83)	0.918766	0::0	--	NA	13::8	1.05(0.39, 2.83)	0.918766
MIR4779	chr2	86420148	86420231	13::8	1.05(0.39, 2.83)	0.918766	0::0	--	NA	13::8	1.05(0.39, 2.83)	0.918766
MRPL35	chr2	86426555	86440477	13::8	1.05(0.39, 2.83)	0.918766	0::0	--	NA	13::8	1.05(0.39, 2.83)	0.918766
ADAMTS6	chr5	64444564	64777747	5::3	1.08(0.24, 4.96)	0.918768	4::3	1.08(0.24, 4.96)	0.918768	1::0	--	--
TIA1	chr2	70436575	70475760	7::5	0.94(0.28, 3.19)	0.918803	7::5	0.94(0.28, 3.19)	0.918803	0::0	--	--
EFL1P1	chr15	84748938	84795353	1::1	1.18(0.05, 27.77)	0.918825	1::0	--	0.991949	0::1	0(0, Inf)	0.992129
GCSH	chr16	81115549	81130000	2::1	1.14(0.09, 15.16)	0.918838	1::1	0.96(0.06, 15.37)	0.975109	1::0	--	0.992669
LOC100420587	chr19	28926295	29218601	2::2	0.89(0.09, 8.37)	0.918856	1::2	0.24(0.01, 5.23)	0.366598	1::0	--	0.991298
ZNF419	chr19	57999117	58007466	1::2	0(0, 1.89143807384368e+78)	0.919052	0::1	0(0, Inf)	0.994894	1::1	0(0, 3.82526887653005e+79)	0.924002
ZNF772	chr19	57980953	57988934	1::2	0(0, 1.89143807384368e+78)	0.919052	0::1	0(0, Inf)	0.994894	1::1	0(0, 3.82526887653005e+79)	0.924002
MTUS1	chr8	17501302	17658733	5::5	0.93(0.25, 3.5)	0.919131	1::1	0.65(0.04, 11.35)	0.765761	4::4	1.03(0.23, 4.54)	0.969485
LIFR	chr5	38474772	38557569	1::2	0(0, 5.14157465983888e+78)	0.919152	1::2	0(0, 5.14157465984049e+78)	0.919152	0::0	--	--
SHISAL2A	chr1	53098839	53134790	7::8	0.94(0.32, 2.82)	0.919163	7::8	0.94(0.32, 2.82)	0.919163	0::0	--	--
PRKAB2	chr1	146626684	146644049	17::13	1.04(0.47, 2.29)	0.919233	14::13	0.94(0.42, 2.14)	0.890589	3::0	--	0.986324
KIF6	chr6	39297765	39693184	14::13	1.04(0.46, 2.35)	0.919359	14::12	1.2(0.52, 2.75)	0.665773	0::1	0(0, Inf)	0.990764
PSMD8	chr19	38865189	38874464	68::59	1.02(0.69, 1.5)	0.919361	68::58	1.03(0.7, 1.52)	0.871074	0::1	0(0, Inf)	0.991908
SSUH2	chr3	8661088	8686484	3::2	0.9(0.12, 6.95)	0.919508	1::2	0.26(0.01, 4.88)	0.367004	2::0	--	0.987795
FAM229B	chr6	112408793	112423993	27::20	0.97(0.5, 1.87)	0.919525	27::20	0.97(0.5, 1.87)	0.919525	0::0	--	--
KRT83	chr12	52708084	52715182	53::41	0.98(0.62, 1.53)	0.919532	5::4	0.69(0.15, 3.14)	0.626232	48::37	1.01(0.63, 1.62)	0.966581
CASKIN1	chr16	2227180	2246606	501::392	0.99(0.86, 1.15)	0.919552	501::391	1(0.86, 1.16)	0.968823	0::1	0(0, Inf)	0.990469
ARHGEF19	chr1	16524348	16539147	2::1	0.88(0.08, 9.82)	0.919648	2::1	0.88(0.08, 9.82)	0.919648	0::0	--	--
CPLANE2	chr1	16558186	16563678	2::1	0.88(0.08, 9.82)	0.919648	2::1	0.88(0.08, 9.82)	0.919648	0::0	--	--
LEO1	chr15	52230221	52263998	2::1	0.88(0.08, 9.82)	0.919648	2::1	0.88(0.08, 9.82)	0.919648	0::0	--	--
RBPMS	chr8	30242056	30429773	2::1	0.88(0.08, 9.82)	0.919648	2::1	0.88(0.08, 9.82)	0.919648	0::0	--	--
TMC1	chr9	75136523	75453213	2::1	0.88(0.08, 9.82)	0.919648	2::1	0.88(0.08, 9.82)	0.919648	0::0	--	--
IFT22	chr7	100954194	100965093	5::3	0.92(0.19, 4.44)	0.919683	0::0	--	NA	5::3	0.92(0.19, 4.44)	0.919683
ZNF584	chr19	58920040	58929692	7::7	0.94(0.28, 3.19)	0.919826	6::4	1.62(0.34, 7.72)	0.547586	1::3	0.31(0.03, 3.33)	0.335937
LIMD2	chr17	61773247	61777485	4::5	0.93(0.22, 3.92)	0.919858	4::4	1.11(0.24, 5.09)	0.894136	0::1	0(0, Inf)	0.991908
LOC729683	chr17	61777697	61780045	4::5	0.93(0.22, 3.92)	0.919858	4::4	1.11(0.24, 5.09)	0.894136	0::1	0(0, Inf)	0.991908
MAP3K3	chr17	61699776	61773665	4::5	0.93(0.22, 3.92)	0.919858	4::4	1.11(0.24, 5.09)	0.894136	0::1	0(0, Inf)	0.991908
LINC02426	chr12	82347497	82386912	1::1	1.16(0.06, 21.59)	0.919956	1::0	--	0.991742	0::1	0(0, Inf)	0.991906
GPR153	chr1	6307412	6321158	10::9	0.95(0.35, 2.55)	0.920029	10::9	0.95(0.35, 2.55)	0.920029	0::0	--	--
GTF3C4	chr9	135545850	135570340	2::2	1.13(0.11, 11.6)	0.920065	2::2	1.13(0.11, 11.6)	0.920065	0::0	--	--
ARL9	chr4	57371374	57390622	2::3	1.1(0.17, 7.18)	0.920078	1::3	0.62(0.06, 6.48)	0.687845	1::0	--	0.991527
CCL3	chr17	34415601	34417489	11::6	0.95(0.32, 2.8)	0.920079	2::1	0.55(0.03, 8.79)	0.669204	9::5	1.04(0.32, 3.4)	0.94636
DCN	chr12	91537053	91572423	3::2	1.1(0.18, 6.72)	0.920091	3::2	1.1(0.18, 6.72)	0.920091	0::0	--	--
TMEM270	chr7	73275488	73280220	2::1	0.88(0.08, 9.94)	0.920102	2::1	0.88(0.08, 9.94)	0.920102	0::0	--	--
GMNN	chr6	24775164	24786325	3::2	1.11(0.15, 8.11)	0.920185	3::2	1.11(0.15, 8.11)	0.920185	0::0	--	--
SRXN1	chr20	627267	633844	14::20	1.04(0.48, 2.23)	0.920209	14::20	1.04(0.48, 2.23)	0.920209	0::0	--	--
ABCG2	chr4	89011415	89080011	2::1	1.14(0.09, 14.92)	0.920215	0::1	0(0, Inf)	0.991137	2::0	--	0.986673
FDCSP	chr4	71091840	71100968	19::15	1.04(0.5, 2.15)	0.920272	18::15	1.02(0.49, 2.13)	0.959888	1::0	--	0.992484
ZNF385D-AS1	chr3	21584280	21621451	1::1	1.17(0.05, 25.59)	0.920296	0::0	--	NA	1::1	1.17(0.05, 25.59)	0.920296
LOC646736	chr2	227007509	227044778	2::1	0.88(0.08, 9.82)	0.92038	2::1	0.88(0.08, 9.82)	0.92038	0::0	--	--
FBXO45	chr3	196295530	196315930	2::2	1.13(0.11, 11.72)	0.920382	1::2	0.93(0.07, 12.37)	0.95776	1::0	--	0.992539
LINC01179	chr4	166605790	166683930	1::1	1.17(0.05, 25.25)	0.920407	1::1	1.17(0.05, 25.25)	0.920407	0::0	--	--
KRTAP20-2	chr21	32007524	32007938	4::2	1.09(0.2, 6.06)	0.920407	2::2	0.57(0.08, 4.1)	0.579293	2::0	--	0.988115
KRTAP20-3	chr21	32015182	32015455	4::2	1.09(0.2, 6.06)	0.920407	2::2	0.57(0.08, 4.1)	0.579293	2::0	--	0.988115
SLC13A1	chr7	122753587	122840025	20::14	1.04(0.51, 2.09)	0.920411	20::14	1.04(0.51, 2.09)	0.920411	0::0	--	--
ZNF853	chr7	6655240	6663921	58::49	1.02(0.67, 1.57)	0.920466	58::49	1.02(0.67, 1.57)	0.920466	0::0	--	--
RSPH10B	chr7	6793739	6838396	5::4	1.08(0.25, 4.71)	0.92047	2::1	1.02(0.09, 12.29)	0.984761	3::3	1.11(0.18, 6.85)	0.912427
RSPH10B2	chr7	5965776	6010314	5::4	1.08(0.25, 4.71)	0.92047	2::1	1.02(0.09, 12.29)	0.984761	3::3	1.11(0.18, 6.85)	0.912427
SH2D6	chr2	85646053	85664152	27::19	1.03(0.55, 1.94)	0.920633	27::18	1.1(0.58, 2.08)	0.779643	0::1	0(0, Inf)	0.991351
DECR1	chr8	91013704	91065861	1::1	1.17(0.06, 24.1)	0.920686	1::1	1.17(0.06, 24.1)	0.920686	0::0	--	--
CNOT2	chr12	70637212	70749037	3::2	0.91(0.15, 5.52)	0.92083	3::1	1.97(0.2, 19.07)	0.556959	0::1	0(0, Inf)	0.991024
SNRPA	chr19	41257107	41271294	4::3	0.92(0.19, 4.39)	0.921032	4::3	0.92(0.19, 4.39)	0.921032	0::0	--	--
ATP6V1E1	chr22	18074902	18111515	8::6	1.06(0.34, 3.31)	0.921322	8::3	2.16(0.53, 8.84)	0.283994	0::3	0(0, Inf)	0.982811
DBT	chr1	100652474	100715390	1::1	0(0, 2.69347379997631e+78)	0.921398	0::1	0(0, Inf)	0.991784	1::0	1.03(0, Inf)	0.999985
LRRC39	chr1	100614003	100643829	1::1	0(0, 2.69347379997631e+78)	0.921398	0::1	0(0, Inf)	0.991784	1::0	1.03(0, Inf)	0.999985
SASS6	chr1	100549125	100598486	1::1	0(0, 2.69347379997631e+78)	0.921398	0::1	0(0, Inf)	0.991784	1::0	1.03(0, Inf)	0.999985
TRMT13	chr1	100598705	100616054	1::1	0(0, 2.69347379997631e+78)	0.921398	0::1	0(0, Inf)	0.991784	1::0	1.03(0, Inf)	0.999985
XDH	chr2	31557186	31637608	3::3	1.09(0.21, 5.66)	0.921427	1::1	1.18(0.07, 20.75)	0.907568	2::2	1.04(0.14, 7.82)	0.968918
DNAL4	chr22	39174512	39190148	10::11	0.95(0.38, 2.43)	0.921519	10::11	0.95(0.38, 2.43)	0.921519	0::0	--	--
FAM162B	chr6	117073359	117086882	55::38	1.02(0.64, 1.63)	0.921553	53::38	0.98(0.61, 1.56)	0.925041	2::0	--	0.988214
TRIM16L	chr17	18625433	18639425	2::2	0.9(0.12, 7.06)	0.921559	0::0	--	NA	2::2	0.9(0.12, 7.06)	0.921559
PTGER2	chr14	52781029	52795313	1::1	0.87(0.05, 14.28)	0.921625	1::0	--	0.99139	0::1	0(0, Inf)	0.991238
RD3L	chr14	104406762	104408866	2::1	1.13(0.1, 12.68)	0.921647	1::0	--	0.991936	1::1	0.64(0.04, 10.4)	0.754524
HLA-J	chr6	29973747	29977733	1::1	0.85(0.04, 20.08)	0.921652	1::1	0.85(0.04, 20.08)	0.921652	0::0	--	--
SNORD141A	chr9	14652386	14652491	15::10	0.96(0.4, 2.27)	0.921787	15::10	0.96(0.4, 2.27)	0.921787	0::0	--	--
SNORD141B	chr9	14652386	14652491	15::10	0.96(0.4, 2.27)	0.921787	15::10	0.96(0.4, 2.27)	0.921787	0::0	--	--
MIR4300HG	chr11	81590892	82114955	16::11	1.04(0.44, 2.51)	0.921955	16::11	1.04(0.44, 2.51)	0.921955	0::0	--	--
ANXA13	chr8	124693033	124749633	1::1	0.78(0, 123.96)	0.92203	1::0	--	0.992934	0::1	0(0, Inf)	0.992656
CNPY3-GNMT	chr6	42897217	42931618	3::3	0.92(0.16, 5.13)	0.922126	3::3	0.92(0.16, 5.13)	0.922126	0::0	--	--
GNMT	chr6	42928491	42931618	3::3	0.92(0.16, 5.13)	0.922126	3::3	0.92(0.16, 5.13)	0.922126	0::0	--	--
PEX6	chr6	42931605	42946919	3::3	0.92(0.16, 5.13)	0.922126	3::3	0.92(0.16, 5.13)	0.922126	0::0	--	--
TH2LCRR	chr5	131966280	131977482	9::8	0.95(0.34, 2.66)	0.922207	9::8	0.95(0.34, 2.66)	0.922207	0::0	--	--
DMBT1L1	chr10	124516209	124557161	1::1	1.17(0.05, 28.33)	0.922284	1::1	1.17(0.05, 28.33)	0.922284	0::0	--	--
DHH	chr12	49480438	49488584	5::6	0.94(0.25, 3.48)	0.922319	5::6	0.94(0.25, 3.48)	0.922319	0::0	--	--
BOLA2	chr16	30204250	30205627	2::1	0.89(0.08, 9.93)	0.922388	2::1	0.89(0.08, 9.93)	0.922388	0::0	--	--
BOLA2B	chr16	29464910	29465645	2::1	0.89(0.08, 9.93)	0.922388	2::1	0.89(0.08, 9.93)	0.922388	0::0	--	--
LOC388242	chr16	29476288	29478899	2::1	0.89(0.08, 9.93)	0.922388	2::1	0.89(0.08, 9.93)	0.922388	0::0	--	--
LOC606724	chr16	29460665	29461236	2::1	0.89(0.08, 9.93)	0.922388	2::1	0.89(0.08, 9.93)	0.922388	0::0	--	--
LOC613038	chr16	29476288	29478899	2::1	0.89(0.08, 9.93)	0.922388	2::1	0.89(0.08, 9.93)	0.922388	0::0	--	--
NPIPB12	chr16	29494854	29517195	2::1	0.89(0.08, 9.93)	0.922388	2::1	0.89(0.08, 9.93)	0.922388	0::0	--	--
NPIPB13	chr16	30234055	30259734	2::1	0.89(0.08, 9.93)	0.922388	2::1	0.89(0.08, 9.93)	0.922388	0::0	--	--
SLX1A	chr16	30205195	30208882	2::1	0.89(0.08, 9.93)	0.922388	2::1	0.89(0.08, 9.93)	0.922388	0::0	--	--
SLX1A-SULT1A3	chr16	29466411	29476301	2::1	0.89(0.08, 9.93)	0.922388	2::1	0.89(0.08, 9.93)	0.922388	0::0	--	--
SLX1B	chr16	30205163	30208882	2::1	0.89(0.08, 9.93)	0.922388	2::1	0.89(0.08, 9.93)	0.922388	0::0	--	--
SLX1B-SULT1A4	chr16	29466411	29476301	2::1	0.89(0.08, 9.93)	0.922388	2::1	0.89(0.08, 9.93)	0.922388	0::0	--	--
SMG1P5	chr16	30296338	30346695	2::1	0.89(0.08, 9.93)	0.922388	2::1	0.89(0.08, 9.93)	0.922388	0::0	--	--
SULT1A3	chr16	29471233	29476284	2::1	0.89(0.08, 9.93)	0.922388	2::1	0.89(0.08, 9.93)	0.922388	0::0	--	--
SULT1A4	chr16	29471233	29476287	2::1	0.89(0.08, 9.93)	0.922388	2::1	0.89(0.08, 9.93)	0.922388	0::0	--	--
OR4K14	chr14	20482419	20483352	2::1	0.88(0.07, 11.4)	0.922567	2::0	--	0.987491	0::1	0(0, Inf)	0.991285
OR4Q2	chr14	20470220	20471351	2::1	0.88(0.07, 11.4)	0.922567	2::0	--	0.987491	0::1	0(0, Inf)	0.991285
GABARAP	chr17	7143326	7145768	21::14	0.97(0.47, 1.98)	0.922637	21::13	1.01(0.48, 2.09)	0.986981	0::1	0(0, Inf)	0.991908
PHF23	chr17	7138346	7142249	21::14	0.97(0.47, 1.98)	0.922637	21::13	1.01(0.48, 2.09)	0.986981	0::1	0(0, Inf)	0.991908
DUXA	chr19	57665388	57678853	5::3	1.09(0.21, 5.66)	0.922772	4::3	1.09(0.21, 5.66)	0.922772	1::0	1.17(0, Inf)	0.999914
ZNF767P	chr7	149244244	149321881	5::6	0.93(0.22, 3.89)	0.922966	5::5	1.2(0.26, 5.48)	0.816596	0::1	0(0, Inf)	0.991618
FA2H	chr16	74746866	74808718	9::6	0.95(0.31, 2.86)	0.923057	7::6	0.64(0.2, 2.02)	0.447024	2::0	--	0.985714
CHN1	chr2	175664040	175870109	12::6	0.95(0.33, 2.76)	0.923061	12::6	0.95(0.33, 2.76)	0.923061	0::0	--	--
FLT1	chr13	28959685	29069265	5::6	1.07(0.29, 3.97)	0.923111	5::6	1.07(0.29, 3.97)	0.923111	0::0	--	--
DDRGK1	chr20	3170995	3185328	2::1	0.88(0.07, 11.26)	0.923361	2::1	0.88(0.07, 11.26)	0.923361	0::0	--	--
ITPA	chr20	3190143	3204506	2::1	0.88(0.07, 11.26)	0.923361	2::1	0.88(0.07, 11.26)	0.923361	0::0	--	--
DCUN1D3	chr16	20866246	20911680	3::2	1.1(0.16, 7.78)	0.923406	3::2	1.1(0.16, 7.78)	0.923406	0::0	--	--
LYRM1	chr16	20912363	20936328	3::2	1.1(0.16, 7.78)	0.923406	3::2	1.1(0.16, 7.78)	0.923406	0::0	--	--
REXO5	chr16	20817848	20860987	3::2	1.1(0.16, 7.78)	0.923406	3::2	1.1(0.16, 7.78)	0.923406	0::0	--	--
FLJ16779	chr20	61885329	61892967	45::37	0.98(0.6, 1.59)	0.923611	45::37	0.98(0.6, 1.59)	0.923611	0::0	--	--
FAM83A	chr8	124194904	124222318	4::2	1.09(0.19, 6.08)	0.923733	4::2	1.09(0.19, 6.08)	0.923733	0::0	--	--
FAM83A-AS1	chr8	124213411	124214983	4::2	1.09(0.19, 6.08)	0.923733	4::2	1.09(0.19, 6.08)	0.923733	0::0	--	--
MIR4663	chr8	124228027	124228103	4::2	1.09(0.19, 6.08)	0.923733	4::2	1.09(0.19, 6.08)	0.923733	0::0	--	--
MIR4453	chr4	153457579	153457668	1::1	1.15(0.06, 22.1)	0.923906	1::1	1.15(0.06, 22.1)	0.923906	0::0	--	--
MIR4453HG	chr4	153457415	153460415	1::1	1.15(0.06, 22.1)	0.923906	1::1	1.15(0.06, 22.1)	0.923906	0::0	--	--
CELF4	chr18	34823007	35145761	15::11	0.96(0.41, 2.26)	0.923929	15::10	1.02(0.42, 2.45)	0.971197	0::1	0(0, Inf)	0.991936
SNORD157	chr19	55913957	55914025	16::20	0.97(0.47, 1.99)	0.923968	16::20	0.97(0.47, 1.99)	0.923968	0::0	--	--
UBE2S	chr19	55911112	55919156	16::20	0.97(0.47, 1.99)	0.923968	16::20	0.97(0.47, 1.99)	0.923968	0::0	--	--
PAX3	chr2	223064605	223163717	1::1	0.87(0.05, 14.71)	0.92402	1::1	0.87(0.05, 14.71)	0.92402	0::0	--	--
BTNL9	chr5	180467265	180484169	47::39	1.02(0.63, 1.65)	0.92415	25::29	0.88(0.48, 1.61)	0.686311	22::10	1.33(0.59, 2.99)	0.494492
CYP4F3	chr19	15751706	15773635	17::14	0.96(0.43, 2.13)	0.924154	17::13	1.01(0.45, 2.28)	0.977118	0::1	0(0, Inf)	0.99192
CACNB3	chr12	49212278	49222724	29::24	0.97(0.52, 1.8)	0.924308	29::24	0.97(0.52, 1.8)	0.924308	0::0	--	--
LOC729966	chr19	18360759	18366229	5::5	0.94(0.23, 3.73)	0.92437	5::5	0.94(0.23, 3.73)	0.92437	0::0	--	--
NDUFAF6	chr8	96037202	96089041	21::17	1.03(0.51, 2.11)	0.924399	21::17	1.03(0.51, 2.11)	0.924399	0::0	--	--
TP53BP2	chr1	223967594	224033674	2::2	1.11(0.13, 9.84)	0.924477	2::2	1.11(0.13, 9.84)	0.924477	0::0	--	--
ATP9A	chr20	50213054	50384929	2::1	0.88(0.07, 11.37)	0.9245	0::0	--	NA	2::1	0.88(0.07, 11.37)	0.9245
AGL	chr1	100315916	100389576	18::19	1.03(0.52, 2.08)	0.924517	16::19	0.91(0.45, 1.87)	0.802561	2::0	--	0.986421
MTX2	chr2	177134169	177202753	22::14	1.03(0.51, 2.08)	0.924537	20::14	0.94(0.46, 1.93)	0.876645	2::0	--	0.988317
SCN5A	chr3	38589552	38691163	7::7	0.94(0.29, 3.1)	0.924592	7::5	1.14(0.31, 4.13)	0.842164	0::2	0(0, Inf)	0.988693
KRT19P2	chr12	95228229	95228804	2::1	0.88(0.07, 11.49)	0.924658	0::0	--	NA	2::1	0.88(0.07, 11.49)	0.924658
MIR492	chr12	95228173	95228289	2::1	0.88(0.07, 11.49)	0.924658	0::0	--	NA	2::1	0.88(0.07, 11.49)	0.924658
RELB	chr19	45504721	45541450	2::2	0.9(0.11, 7.63)	0.924718	2::1	1.14(0.1, 12.58)	0.916503	0::1	0(0, Inf)	0.992322
CADM4	chr19	44126519	44144002	10::8	1.05(0.36, 3.09)	0.924789	10::8	1.05(0.36, 3.09)	0.924789	0::0	--	--
CXADRP3	chr18	14477950	14498705	3::2	1.1(0.16, 7.73)	0.924894	1::2	0.51(0.04, 6.45)	0.60384	2::0	--	0.988745
SRMS	chr20	62171276	62178857	1857::1420	1(0.92, 1.08)	0.924906	1853::1418	0.99(0.92, 1.08)	0.895807	4::2	2.27(0.34, 15.06)	0.395487
ESR1	chr6	152126807	152424408	34::30	0.97(0.57, 1.68)	0.92494	31::29	0.96(0.55, 1.67)	0.874188	3::1	1.33(0.13, 13.84)	0.80983
AIP	chr11	67250986	67258579	37::35	1.03(0.61, 1.73)	0.92497	37::34	1.05(0.62, 1.77)	0.859263	0::1	0(0, Inf)	0.991908
ATP8A2	chr13	25946111	26599989	14::10	0.96(0.4, 2.3)	0.925016	14::10	0.96(0.4, 2.3)	0.925016	0::0	--	--
NWD1	chr19	16842002	16928774	40::31	1.02(0.62, 1.69)	0.92502	39::31	1(0.61, 1.66)	0.988102	1::0	--	0.991898
COX6A2	chr16	31439051	31439681	10::10	1.05(0.4, 2.77)	0.925108	10::10	1.05(0.4, 2.77)	0.925108	0::0	--	--
ITGAD	chr16	31404655	31437826	10::10	1.05(0.4, 2.77)	0.925108	10::10	1.05(0.4, 2.77)	0.925108	0::0	--	--
PDE10A	chr6	165740777	166075768	6::6	0.94(0.27, 3.33)	0.925122	5::5	1.17(0.3, 4.56)	0.822875	1::1	0.26(0.01, 6.75)	0.42017
PAOX	chr10	135192765	135205198	56::47	0.98(0.64, 1.5)	0.925207	56::47	0.98(0.64, 1.5)	0.925207	0::0	--	--
LRP8	chr1	53708040	53793742	19::19	0.97(0.48, 1.94)	0.92527	17::19	0.87(0.43, 1.79)	0.713996	2::0	--	0.988253
PRKAG3	chr2	219687103	219696526	19::13	0.96(0.4, 2.28)	0.925309	19::13	0.96(0.4, 2.28)	0.925309	0::0	--	--
ADGRG5	chr16	57576554	57611100	28::22	1.03(0.57, 1.87)	0.925351	28::22	1.03(0.57, 1.87)	0.925351	0::0	--	--
EFR3B	chr2	25264944	25382004	5::9	0.94(0.27, 3.31)	0.925402	5::7	1.28(0.33, 5.02)	0.722929	0::2	0(0, Inf)	0.987607
RYR2	chr1	237205483	237997288	11::8	0.96(0.37, 2.49)	0.925509	9::6	1.14(0.39, 3.33)	0.805379	2::2	0.4(0.04, 4.54)	0.463253
ABCA2	chr9	139901685	139922689	183::139	1.01(0.8, 1.29)	0.925723	183::139	1.01(0.8, 1.29)	0.925723	0::0	--	--
LOC105370757	chr15	32957902	32965266	1::1	1.14(0.07, 18.99)	0.92593	0::0	--	NA	1::1	1.14(0.07, 18.99)	0.92593
REEP6	chr19	1491179	1497926	19::15	1.04(0.49, 2.19)	0.925934	19::15	1.04(0.49, 2.19)	0.925934	0::0	--	--
MIR29B2	chr1	207975787	207975868	3::2	1.09(0.17, 7.1)	0.925941	3::2	1.09(0.17, 7.1)	0.925941	0::0	--	--
MIR29C	chr1	207975196	207975284	3::2	1.09(0.17, 7.1)	0.925941	3::2	1.09(0.17, 7.1)	0.925941	0::0	--	--
STEAP1	chr7	89783782	89794141	2::2	1.1(0.14, 8.66)	0.926029	1::2	0.6(0.05, 7.53)	0.692829	1::0	--	0.99166
NAPSA	chr19	50861733	50868896	1::1	1.15(0.06, 22.76)	0.926076	1::1	1.15(0.06, 22.76)	0.926076	0::0	--	--
OTUB1	chr11	63753324	63765892	7::6	1.06(0.33, 3.36)	0.926182	7::6	1.06(0.33, 3.36)	0.926182	0::0	--	--
ELP4	chr11	31531313	31811870	171::135	1.01(0.78, 1.31)	0.926193	171::135	1.01(0.78, 1.31)	0.926193	0::0	--	--
ANXA11	chr10	81910644	81965293	2::1	1.12(0.1, 13.26)	0.926352	1::1	0.48(0.03, 8.81)	0.620336	1::0	--	0.991694
PLAC9	chr10	81892485	81905112	2::1	1.12(0.1, 13.26)	0.926352	1::1	0.48(0.03, 8.81)	0.620336	1::0	--	0.991694
FUT7	chr9	139924625	139926540	198::156	1.01(0.8, 1.27)	0.926565	198::156	1.01(0.8, 1.27)	0.926565	0::0	--	--
CLDN23	chr8	8559446	8561606	4::2	1.08(0.19, 6.13)	0.926715	3::2	0.75(0.12, 4.7)	0.762086	1::0	--	0.991643
PREPL	chr2	44544745	44586888	5::4	0.94(0.24, 3.65)	0.926782	5::4	0.94(0.24, 3.65)	0.926782	0::0	--	--
FAAHP1	chr1	46899498	46911374	4::3	0.93(0.19, 4.47)	0.926828	4::3	0.93(0.19, 4.47)	0.926828	0::0	--	--
LINC01398	chr1	46912344	46915376	4::3	0.93(0.19, 4.47)	0.926828	4::3	0.93(0.19, 4.47)	0.926828	0::0	--	--
C3AR1	chr12	8209439	8218955	1::2	0.88(0.06, 12.14)	0.926847	1::1	1.28(0.07, 25.12)	0.868837	0::1	0(0, Inf)	0.992302
FOXJ2	chr12	8185311	8208113	1::2	0.88(0.06, 12.14)	0.926847	1::1	1.28(0.07, 25.12)	0.868837	0::1	0(0, Inf)	0.992302
TGM3	chr20	2276646	2321725	19::12	0.97(0.45, 2.05)	0.926879	19::12	0.97(0.45, 2.05)	0.926879	0::0	--	--
SAMD7	chr3	169629359	169656956	1::1	1.15(0.05, 24.63)	0.92699	0::0	--	NA	1::1	1.15(0.05, 24.63)	0.92699
DSCAM	chr21	41382925	42219084	3::3	0.91(0.14, 6.12)	0.927018	2::3	0.68(0.08, 5.84)	0.726682	1::0	--	0.992112
ADGRL3	chr4	62066947	62944053	9::7	0.95(0.35, 2.62)	0.927071	8::5	1.09(0.35, 3.41)	0.878292	1::2	0.53(0.05, 6.03)	0.607466
CLDN7	chr17	7163221	7166264	27::22	0.97(0.52, 1.81)	0.927088	27::21	1(0.53, 1.88)	0.994958	0::1	0(0, Inf)	0.991908
ELP5	chr17	7155519	7163259	27::22	0.97(0.52, 1.81)	0.927088	27::21	1(0.53, 1.88)	0.994958	0::1	0(0, Inf)	0.991908
SMR3A	chr4	71226476	71232875	19::15	0.97(0.46, 2.02)	0.927141	19::14	1.07(0.5, 2.27)	0.86374	0::1	0(0, Inf)	0.991022
LINC02679	chr10	81388513	81422941	18::12	1.04(0.47, 2.27)	0.927701	7::6	0.68(0.23, 2.07)	0.502685	11::6	1.53(0.5, 4.62)	0.453811
BMF	chr15	40380090	40398829	1::1	1.15(0.05, 24.26)	0.927703	0::1	0(0, Inf)	0.992026	1::0	--	0.99187
SRP14	chr15	40327890	40331382	1::1	1.15(0.05, 24.26)	0.927703	0::1	0(0, Inf)	0.992026	1::0	--	0.99187
SRP14-AS1	chr15	40331511	40349201	1::1	1.15(0.05, 24.26)	0.927703	0::1	0(0, Inf)	0.992026	1::0	--	0.99187
RGL3	chr19	11504735	11529990	2::1	1.12(0.1, 12.91)	0.927807	2::1	1.12(0.1, 12.91)	0.927807	0::0	--	--
LINC02112	chr5	9641426	9903936	5::4	0.94(0.24, 3.64)	0.927825	4::2	1.19(0.22, 6.58)	0.83874	1::2	0.57(0.05, 6.86)	0.659391
A4GNT	chr3	137842554	137851232	2::1	1.12(0.1, 12.91)	0.927888	1::1	0.48(0.03, 8.26)	0.610869	1::0	--	0.991664
DZIP1L	chr3	137780831	137834450	2::1	1.12(0.1, 12.91)	0.927888	1::1	0.48(0.03, 8.26)	0.610869	1::0	--	0.991664
UBOX5	chr20	3088218	3140511	77::54	1.02(0.69, 1.49)	0.928021	77::54	1.02(0.69, 1.49)	0.928021	0::0	--	--
ZNF773	chr19	58011305	58029774	1::1	0(0, 8.47929762235719e+80)	0.928034	0::1	0(0, Inf)	0.99213	1::0	0.77(0, Inf)	0.999856
FAM172A	chr5	92953430	93447404	4::6	0.94(0.24, 3.72)	0.928048	4::6	0.94(0.24, 3.72)	0.928048	0::0	--	--
ZFP3	chr17	4981761	4999669	2::2	0.91(0.11, 7.22)	0.928121	2::2	0.91(0.11, 7.22)	0.928121	0::0	--	--
RPL23AP53	chr8	158344	182318	3::4	0.93(0.19, 4.6)	0.928189	2::2	1.46(0.18, 12.26)	0.724661	1::2	0.51(0.04, 6.37)	0.603139
MAN2B2	chr4	6576915	6625075	8::7	0.95(0.33, 2.78)	0.928227	8::7	0.95(0.33, 2.78)	0.928227	0::0	--	--
KNCN	chr1	47011315	47016887	16::14	0.96(0.44, 2.12)	0.928265	16::13	1.07(0.48, 2.4)	0.868493	0::1	0(0, Inf)	0.991183
ANXA10	chr4	169013687	169108887	14::13	0.96(0.42, 2.2)	0.928359	14::12	1.09(0.47, 2.54)	0.837323	0::1	0(0, Inf)	0.991022
CCDC3	chr10	12938624	13043713	1::1	1.14(0.06, 20.26)	0.928387	1::1	1.14(0.06, 20.26)	0.928387	0::0	--	--
RMND1	chr6	151725896	151773261	12::11	1.04(0.41, 2.65)	0.928486	12::10	1.13(0.43, 2.94)	0.804982	0::1	0(0, Inf)	0.991883
LINC01473	chr2	186898260	186951044	16::12	1.04(0.48, 2.26)	0.928509	16::12	1.04(0.48, 2.26)	0.928509	0::0	--	--
CELSR2	chr1	109792160	109818373	38::33	1.02(0.62, 1.7)	0.928744	38::33	1.02(0.62, 1.7)	0.928744	0::0	--	--
C16orf46	chr16	81094584	81110872	2::1	1.12(0.09, 14.2)	0.928766	1::0	--	0.991439	1::1	0.34(0.02, 6.64)	0.477035
SUSD2	chr22	24577454	24585074	20::13	0.97(0.46, 2.02)	0.928771	20::13	0.97(0.46, 2.02)	0.928771	0::0	--	--
PDE11A-AS1	chr2	178538049	178588015	1::1	0.88(0.05, 15.91)	0.929	0::0	--	NA	1::1	0.88(0.05, 15.91)	0.929
BCL2L2-PABPN1	chr14	23776041	23795394	2::1	0.89(0.07, 11.56)	0.929142	2::1	0.89(0.07, 11.56)	0.929142	0::0	--	--
EFS	chr14	23825614	23834381	2::1	0.89(0.07, 11.56)	0.929142	2::1	0.89(0.07, 11.56)	0.929142	0::0	--	--
KLHDC8A	chr1	205305192	205326218	2::1	0.89(0.07, 11.56)	0.929142	2::1	0.89(0.07, 11.56)	0.929142	0::0	--	--
PABPN1	chr14	23789396	23795394	2::1	0.89(0.07, 11.56)	0.929142	2::1	0.89(0.07, 11.56)	0.929142	0::0	--	--
SLC22A17	chr14	23815519	23821660	2::1	0.89(0.07, 11.56)	0.929142	2::1	0.89(0.07, 11.56)	0.929142	0::0	--	--
UHRF2	chr9	6413150	6507051	23::15	0.97(0.46, 2.02)	0.929303	22::14	0.99(0.46, 2.13)	0.978589	1::1	0.71(0.04, 11.66)	0.810542
LINC02365	chr4	185505246	185546026	2::1	1.11(0.1, 12.31)	0.929399	2::1	1.11(0.1, 12.31)	0.929399	0::0	--	--
MIR548AE1	chr2	185243701	185243771	3::3	1.08(0.19, 6.2)	0.929489	3::3	1.08(0.19, 6.2)	0.929489	0::0	--	--
SRARP	chr1	16330730	16335302	2::2	1.1(0.13, 9.05)	0.9295	2::2	1.1(0.13, 9.05)	0.9295	0::0	--	--
ALDH1L1-AS2	chr3	125898907	125929011	4::3	0.93(0.2, 4.44)	0.929681	4::3	0.93(0.2, 4.44)	0.929681	0::0	--	--
MIR1273C	chr6	155174493	155174570	6::5	1.06(0.3, 3.67)	0.929945	5::5	0.92(0.25, 3.36)	0.896461	1::0	--	0.991842
SCAF8	chr6	155054511	155155378	6::5	1.06(0.3, 3.67)	0.929945	5::5	0.92(0.25, 3.36)	0.896461	1::0	--	0.991842
C2orf50	chr2	11273253	11291443	1::2	1.12(0.09, 13.93)	0.930115	1::2	1.12(0.09, 13.93)	0.930115	0::0	--	--
FLJ33534	chr2	11239976	11272302	1::2	1.12(0.09, 13.93)	0.930115	1::2	1.12(0.09, 13.93)	0.930115	0::0	--	--
KRTAP19-8	chr21	32410477	32410795	1::1	0.87(0.03, 21.74)	0.930228	1::1	0.87(0.03, 21.74)	0.930228	0::0	--	--
CADM2	chr3	85008139	86123579	19::14	0.97(0.47, 1.98)	0.930245	19::14	0.97(0.47, 1.98)	0.930245	0::0	--	--
LOC100128494	chr11	71725336	71731956	9::7	0.95(0.33, 2.75)	0.930249	9::7	0.95(0.33, 2.75)	0.930249	0::0	--	--
NUMA1	chr11	71713909	71791588	9::7	0.95(0.33, 2.75)	0.930249	9::7	0.95(0.33, 2.75)	0.930249	0::0	--	--
DENND1A	chr9	126162374	126692405	17::19	1.03(0.51, 2.09)	0.930324	17::19	1.03(0.51, 2.09)	0.930324	0::0	--	--
PRICKLE4	chr6	41748519	41755190	49::44	0.98(0.62, 1.55)	0.930569	49::44	0.98(0.62, 1.55)	0.930569	0::0	--	--
TMEM275	chr1	46997837	47001187	16::14	0.97(0.44, 2.13)	0.930618	16::13	1.07(0.48, 2.41)	0.866058	0::1	0(0, Inf)	0.991183
CKMT1B	chr15	43885054	43891604	15::14	1.04(0.46, 2.32)	0.930636	0::2	0(0, Inf)	0.987012	15::12	1.22(0.52, 2.84)	0.642779
GPD1L	chr3	32148111	32210200	1::1	0.88(0.05, 16.76)	0.930645	1::1	0.88(0.05, 16.76)	0.930645	0::0	--	--
HBEGF	chr5	139712427	139726188	2::2	0.91(0.12, 7.1)	0.930707	2::2	0.91(0.12, 7.1)	0.930707	0::0	--	--
SLC4A9	chr5	139739778	139754725	2::2	0.91(0.12, 7.1)	0.930707	2::2	0.91(0.12, 7.1)	0.930707	0::0	--	--
LAMA1	chr18	6941740	7117796	3::3	0.92(0.15, 5.53)	0.930756	1::0	--	0.991833	2::3	0.64(0.09, 4.69)	0.660827
CADPS	chr3	62384022	62861091	2::2	1.1(0.12, 9.94)	0.930763	1::2	0.83(0.07, 10.3)	0.884259	1::0	--	0.992249
LOC105371763	chr17	36857396	36860997	8::9	1.05(0.35, 3.2)	0.930766	8::9	1.05(0.35, 3.2)	0.930766	0::0	--	--
MIR4734	chr17	36858514	36858584	8::9	1.05(0.35, 3.2)	0.930766	8::9	1.05(0.35, 3.2)	0.930766	0::0	--	--
CFAP126	chr1	161334522	161337666	1::2	1.12(0.08, 15.93)	0.930785	0::0	--	NA	1::2	1.12(0.08, 15.93)	0.930785
SDHC	chr1	161284170	161345130	1::2	1.12(0.08, 15.93)	0.930785	0::0	--	NA	1::2	1.12(0.08, 15.93)	0.930785
MRPL45P2	chr17	45527592	45569986	31::25	0.98(0.55, 1.72)	0.930977	31::25	0.98(0.55, 1.72)	0.930977	0::0	--	--
AIFM2	chr10	71872022	71892690	2::1	1.11(0.1, 12.39)	0.931028	2::1	1.11(0.1, 12.39)	0.931028	0::0	--	--
IQCG	chr3	197615947	197686862	4::2	1.08(0.18, 6.33)	0.931046	0::0	--	NA	4::2	1.08(0.18, 6.33)	0.931046
LMLN	chr3	197687087	197770591	4::2	1.08(0.18, 6.33)	0.931046	0::0	--	NA	4::2	1.08(0.18, 6.33)	0.931046
LMLN-AS1	chr3	197765194	197766338	4::2	1.08(0.18, 6.33)	0.931046	0::0	--	NA	4::2	1.08(0.18, 6.33)	0.931046
RPL35A	chr3	197677060	197683481	4::2	1.08(0.18, 6.33)	0.931046	0::0	--	NA	4::2	1.08(0.18, 6.33)	0.931046
SPZ1	chr5	79615820	79617660	2::1	1.11(0.1, 12.95)	0.931385	2::1	1.11(0.1, 12.95)	0.931385	0::0	--	--
PROKR2	chr20	5281845	5297378	5::3	0.94(0.22, 3.99)	0.931425	4::3	0.7(0.16, 3.18)	0.64713	1::0	--	0.991556
DOCK9	chr13	99445682	99630318	2::1	0.9(0.08, 10.02)	0.931555	2::1	0.9(0.08, 10.02)	0.931555	0::0	--	--
RAB35	chr12	120532903	120554557	7::4	1.06(0.29, 3.83)	0.931591	7::4	1.06(0.29, 3.83)	0.931591	0::0	--	--
ULK2	chr17	19674142	19771249	1::1	1.15(0.05, 27)	0.931767	1::0	--	0.991962	0::1	0(0, Inf)	0.992113
PCAT1	chr8	128025398	128033259	3::1	0.89(0.07, 11.5)	0.931783	1::1	0(0, 2.68742298481524e+77)	0.913483	2::0	--	0.991883
CDCP1	chr3	45151707	45187914	1::1	0.88(0.04, 17.74)	0.93201	1::0	--	0.991985	0::1	0(0, Inf)	0.99184
MIR944	chr3	189547710	189547798	2::1	0.9(0.08, 10)	0.932048	2::1	0.9(0.08, 10)	0.932048	0::0	--	--
OR4C6	chr11	55432642	55433572	68::57	0.98(0.67, 1.45)	0.932061	68::57	0.98(0.67, 1.45)	0.932061	0::0	--	--
GSN	chr9	124030439	124095120	66::53	1.02(0.69, 1.51)	0.932155	66::53	1.02(0.69, 1.51)	0.932155	0::0	--	--
AFF1	chr4	87928139	88062206	6::5	1.06(0.29, 3.89)	0.932168	5::3	1.6(0.35, 7.32)	0.545336	1::2	0.26(0.02, 4.48)	0.353313
XRCC4	chr5	82373365	82649579	27::23	0.97(0.54, 1.76)	0.932335	27::22	1.04(0.57, 1.89)	0.909233	0::1	0(0, Inf)	0.991111
LGI2	chr4	25000468	25032568	3::2	1.09(0.16, 7.58)	0.932431	3::2	1.09(0.16, 7.58)	0.932431	0::0	--	--
LINC01993	chr17	76257429	76274573	80::65	0.98(0.69, 1.41)	0.932491	80::65	0.98(0.69, 1.41)	0.932491	0::0	--	--
CLEC17A	chr19	14693895	14721956	1::2	0.89(0.06, 12.36)	0.93256	1::1	1.28(0.07, 25.17)	0.869617	0::1	0(0, Inf)	0.992328
MINDY1	chr1	150969011	150979378	5::4	0.94(0.23, 3.85)	0.932903	5::4	0.94(0.23, 3.85)	0.932903	0::0	--	--
EPB42	chr15	43489425	43513323	6::6	0.95(0.27, 3.28)	0.932975	6::6	0.95(0.27, 3.28)	0.932975	0::0	--	--
LOC51145	chr9	128506033	128508208	4::4	1.07(0.23, 5.01)	0.933019	4::4	1.07(0.23, 5.01)	0.933019	0::0	--	--
ERVFRD-1	chr6	11102721	11111958	4::4	0.94(0.21, 4.22)	0.933051	4::4	0.94(0.21, 4.22)	0.933051	0::0	--	--
SIX4	chr14	61176256	61191069	12::8	1.04(0.42, 2.6)	0.933097	3::4	0.58(0.12, 2.71)	0.488018	9::4	1.45(0.44, 4.8)	0.538382
CNTN5	chr11	99426875	100229616	46::36	0.98(0.62, 1.56)	0.933303	46::34	1.03(0.65, 1.65)	0.894552	0::2	0(0, Inf)	0.986297
R3HDM4	chr19	896502	913219	101::88	1.01(0.74, 1.39)	0.93352	99::85	1(0.73, 1.39)	0.981914	2::3	1.44(0.22, 9.43)	0.706807
INSL4	chr9	5231418	5235304	3::2	1.08(0.18, 6.52)	0.933565	2::2	0.67(0.09, 4.79)	0.689188	1::0	--	0.991499
XPO6	chr16	28109297	28223286	2::2	0.92(0.12, 7.11)	0.933576	1::1	1.24(0.06, 24.73)	0.887349	1::1	0.71(0.04, 11.3)	0.805661
C16orf92	chr16	30034654	30036023	1::1	0.88(0.04, 18.85)	0.933618	0::0	--	NA	1::1	0.88(0.04, 18.85)	0.933618
TLCD3B	chr16	30035747	30047851	1::1	0.88(0.04, 18.85)	0.933618	0::0	--	NA	1::1	0.88(0.04, 18.85)	0.933618
FXYD3	chr19	35606731	35612569	4::5	0.94(0.24, 3.77)	0.93381	4::5	0.94(0.24, 3.77)	0.93381	0::0	--	--
LGI4	chr19	35615416	35625963	4::5	0.94(0.24, 3.77)	0.93381	4::5	0.94(0.24, 3.77)	0.93381	0::0	--	--
MIR6887	chr19	35613603	35613668	4::5	0.94(0.24, 3.77)	0.93381	4::5	0.94(0.24, 3.77)	0.93381	0::0	--	--
ALDH5A1	chr6	24495196	24537435	6::6	1.06(0.3, 3.76)	0.933905	4::5	1.1(0.26, 4.7)	0.89654	2::1	0.92(0.07, 11.92)	0.950947
HLA-A	chr6	1239581	1243012	257::213	0.99(0.81, 1.21)	0.933924	3::1	1.48(0.15, 14.42)	0.738153	254::212	0.99(0.81, 1.21)	0.908806
CAVIN1	chr17	40554466	40575274	24::20	0.97(0.51, 1.86)	0.934088	24::20	0.97(0.51, 1.86)	0.934088	0::0	--	--
LINC01214	chr3	149983193	150041534	2::1	1.11(0.1, 12.6)	0.934103	2::0	--	0.988544	0::1	0(0, Inf)	0.991371
MIR99AHG	chr21	17442807	17983094	123::87	1.01(0.74, 1.38)	0.934145	121::87	0.99(0.73, 1.35)	0.971282	2::0	--	0.988241
CNTRL	chr9	123837232	123870822	19::16	1.03(0.51, 2.07)	0.934345	18::16	0.99(0.49, 2.01)	0.974034	1::0	--	0.991877
LINC00992	chr5	116751207	116915439	19::17	1.03(0.52, 2.04)	0.934418	19::17	1.03(0.52, 2.04)	0.934418	0::0	--	--
CASC9	chr8	76135351	76190716	8::8	0.96(0.34, 2.68)	0.934538	8::7	1.03(0.36, 2.97)	0.957638	0::1	0(0, Inf)	0.992054
LINC00383	chr13	69796477	69896231	16::13	1.03(0.48, 2.22)	0.934756	16::13	1.03(0.48, 2.22)	0.934756	0::0	--	--
LINC02188	chr16	86755696	86771432	2::2	1.1(0.12, 10.21)	0.934771	1::0	--	0.992202	1::2	0.8(0.06, 10.55)	0.862138
LINC02189	chr16	86754289	86755565	2::2	1.1(0.12, 10.21)	0.934771	1::0	--	0.992202	1::2	0.8(0.06, 10.55)	0.862138
CABIN1	chr22	24407753	24574596	24::15	0.97(0.49, 1.94)	0.934996	22::15	0.92(0.46, 1.86)	0.823992	2::0	--	0.987281
DCLRE1CP1	chr10	15057070	15077424	43::36	1.02(0.62, 1.68)	0.93511	8::12	0.6(0.23, 1.55)	0.289723	35::24	1.26(0.69, 2.3)	0.446868
MPG	chr16	128223	135843	7::4	1.06(0.26, 4.26)	0.935136	4::3	0.86(0.14, 5.33)	0.870964	3::1	1.43(0.15, 13.84)	0.757759
KCMF1	chr2	85198283	85286595	3::2	0.92(0.14, 6.19)	0.935292	3::2	0.92(0.14, 6.19)	0.935292	0::0	--	--
FEZ2	chr2	36779403	36825311	2::1	1.1(0.1, 12.44)	0.935725	2::0	--	0.988195	0::1	0(0, Inf)	0.991151
MROCKI	chr6	114189178	114194512	1::2	0.9(0.07, 11.92)	0.935818	1::2	0.9(0.07, 11.92)	0.935818	0::0	--	--
SLC27A4	chr9	131102805	131123749	1::2	0.9(0.07, 11.79)	0.93592	1::2	0.9(0.07, 11.79)	0.93592	0::0	--	--
MFSD6	chr2	191273080	191367040	1::1	1.14(0.05, 27.77)	0.936034	1::1	1.14(0.05, 27.77)	0.936034	0::0	--	--
MIR9-3	chr15	89911247	89911337	10::7	1.04(0.36, 3.03)	0.936083	10::7	1.04(0.36, 3.03)	0.936083	0::0	--	--
YIPF4	chr2	32502972	32541663	1::1	1.13(0.06, 20.76)	0.936145	1::1	1.13(0.06, 20.76)	0.936145	0::0	--	--
ELDR	chr7	55306128	55323328	1::2	1.11(0.09, 13.56)	0.936154	1::2	1.11(0.09, 13.56)	0.936154	0::0	--	--
ARAP3	chr5	141032968	141061797	5::5	0.95(0.25, 3.62)	0.936163	5::5	0.95(0.25, 3.62)	0.936163	0::0	--	--
LOC400541	chr16	70190242	70207351	111::80	1.01(0.74, 1.39)	0.936248	4::1	2.76(0.3, 25.09)	0.366235	107::79	0.99(0.71, 1.36)	0.931248
MAN1B1-DT	chr9	139979397	139981269	92::75	1.01(0.73, 1.42)	0.936314	92::75	1.01(0.73, 1.42)	0.936314	0::0	--	--
HDHD5-AS1	chr22	17640278	17646335	18::18	1.03(0.5, 2.12)	0.936364	17::17	1.04(0.5, 2.2)	0.909367	1::1	0.85(0.05, 13.58)	0.907355
GGT5	chr22	24615621	24641110	21::13	1.03(0.5, 2.13)	0.936372	20::13	0.97(0.46, 2.02)	0.928845	1::0	--	0.991568
CRB3	chr19	6464281	6467230	1::1	0.89(0.05, 14.69)	0.936386	1::1	0.89(0.05, 14.69)	0.936386	0::0	--	--
PPP1R42	chr8	67876337	67940789	2::2	1.09(0.13, 8.89)	0.936415	1::2	0.4(0.03, 5.05)	0.481532	1::0	--	0.991117
TCF24	chr8	67858735	67874826	2::2	1.09(0.13, 8.89)	0.936415	1::2	0.4(0.03, 5.05)	0.481532	1::0	--	0.991117
LOC389641	chr8	23082733	23088439	30::19	0.98(0.54, 1.78)	0.936424	30::19	0.98(0.54, 1.78)	0.936424	0::0	--	--
PPL	chr16	4932507	4987149	2::1	1.1(0.1, 12.21)	0.93647	2::0	--	0.988421	0::1	0(0, Inf)	0.991197
PJA2	chr5	108670422	108745675	3::3	1.08(0.17, 6.76)	0.937036	3::3	1.08(0.17, 6.76)	0.937036	0::0	--	--
C22orf39	chr22	19430672	19435755	3::3	1.07(0.18, 6.33)	0.937284	3::3	1.07(0.18, 6.33)	0.937284	0::0	--	--
UFD1	chr22	19437433	19466716	3::3	1.07(0.18, 6.33)	0.937284	3::3	1.07(0.18, 6.33)	0.937284	0::0	--	--
MACROD2-IT1	chr20	14535029	14609554	4::3	0.94(0.21, 4.26)	0.93753	4::3	0.94(0.21, 4.26)	0.93753	0::0	--	--
SPPL2A	chr15	50994464	51057903	6::6	1.05(0.29, 3.75)	0.937664	4::6	0.58(0.14, 2.38)	0.448949	2::0	--	0.985385
DNAI2	chr17	72270372	72311023	9::6	0.96(0.3, 3.02)	0.937799	8::5	0.97(0.28, 3.34)	0.961213	1::1	0.87(0.04, 20.34)	0.928493
CCDC84	chr11	118868847	118886502	1::1	1.13(0.05, 23.79)	0.937847	1::1	1.13(0.05, 23.79)	0.937847	0::0	--	--
RPL23AP64	chr11	118873670	118874303	1::1	1.13(0.05, 23.79)	0.937847	1::1	1.13(0.05, 23.79)	0.937847	0::0	--	--
RPS25	chr11	118886427	118889053	1::1	1.13(0.05, 23.79)	0.937847	1::1	1.13(0.05, 23.79)	0.937847	0::0	--	--
LINC02093	chr17	13202497	13210077	14::11	0.97(0.4, 2.35)	0.93794	0::0	--	NA	14::11	0.97(0.4, 2.35)	0.93794
FBXO6	chr1	11724256	11734409	11::10	0.96(0.36, 2.59)	0.938076	11::10	0.96(0.36, 2.59)	0.938076	0::0	--	--
NPR3	chr5	32711426	32791825	1::1	1.12(0.06, 21.33)	0.938137	1::0	--	0.991783	0::1	0(0, Inf)	0.991911
PUS10	chr2	61167547	61244347	4::2	1.07(0.2, 5.87)	0.938149	3::2	0.83(0.14, 4.99)	0.839726	1::0	--	0.991913
SLC22A18	chr11	2923649	2946476	419::324	0.99(0.85, 1.17)	0.938159	419::324	0.99(0.85, 1.17)	0.938159	0::0	--	--
STEAP2	chr7	89841053	89866997	6::5	1.05(0.3, 3.7)	0.938185	5::5	0.88(0.23, 3.29)	0.844237	1::0	--	0.99166
IFNE	chr9	21480838	21482312	2::1	1.1(0.09, 13.56)	0.938291	1::1	0.35(0.02, 5.82)	0.462132	1::0	--	0.991389
HSPA6	chr1	161494329	161496683	153::118	0.99(0.76, 1.29)	0.938337	12::11	1.17(0.46, 3)	0.741611	141::107	0.98(0.74, 1.28)	0.859739
NXN	chr17	702552	767351	108::86	1.01(0.74, 1.39)	0.938354	80::65	0.98(0.68, 1.41)	0.893556	28::21	1.13(0.6, 2.12)	0.701447
DIP2A	chr21	47878803	47967120	3::3	1.07(0.2, 5.69)	0.93861	0::0	--	NA	3::3	1.07(0.2, 5.69)	0.93861
NREP	chr5	111064999	111092891	16::14	0.97(0.46, 2.06)	0.938616	15::14	0.94(0.44, 2)	0.863151	1::0	--	0.992092
GRK7	chr3	141497042	141535892	4::2	0.93(0.13, 6.37)	0.93864	4::2	0.93(0.13, 6.37)	0.93864	0::0	--	--
RNF7	chr3	141457139	141466402	4::2	0.93(0.13, 6.37)	0.93864	4::2	0.93(0.13, 6.37)	0.93864	0::0	--	--
CYP3A43	chr7	99425635	99463716	3::2	1.08(0.14, 8.36)	0.938789	2::0	--	0.988403	1::2	0.25(0.01, 5.1)	0.36684
ISLR	chr15	74466050	74469212	4::5	0.94(0.21, 4.32)	0.938848	4::5	0.94(0.21, 4.32)	0.938848	0::0	--	--
NAV2	chr11	19734382	20143147	1::1	1.12(0.06, 22.85)	0.938995	1::1	1.12(0.06, 22.85)	0.938995	0::0	--	--
RALY	chr20	32581716	32672690	3::3	1.07(0.2, 5.68)	0.939088	2::2	1.33(0.17, 10.36)	0.7844	1::1	0.7(0.04, 11.59)	0.805275
EMP2	chr16	10622278	10674455	2::1	0.91(0.08, 10.34)	0.939169	2::0	--	0.988255	0::1	0(0, Inf)	0.990855
RNU1-1	chr14	16840616	16840780	10::11	1.04(0.41, 2.6)	0.939239	6::4	1.61(0.43, 6.07)	0.482929	4::7	0.67(0.18, 2.51)	0.55109
RNU1-2	chr14	16840616	16840780	10::11	1.04(0.41, 2.6)	0.939239	6::4	1.61(0.43, 6.07)	0.482929	4::7	0.67(0.18, 2.51)	0.55109
RNU1-3	chr14	16840616	16840780	10::11	1.04(0.41, 2.6)	0.939239	6::4	1.61(0.43, 6.07)	0.482929	4::7	0.67(0.18, 2.51)	0.55109
RNU1-4	chr14	16840616	16840780	10::11	1.04(0.41, 2.6)	0.939239	6::4	1.61(0.43, 6.07)	0.482929	4::7	0.67(0.18, 2.51)	0.55109
RNVU1-18	chr14	16840616	16840780	10::11	1.04(0.41, 2.6)	0.939239	6::4	1.61(0.43, 6.07)	0.482929	4::7	0.67(0.18, 2.51)	0.55109
PP12613	chr4	122685739	122687963	5::3	0.94(0.19, 4.67)	0.939254	5::3	0.94(0.19, 4.67)	0.939254	0::0	--	--
TMEM155	chr4	122680084	122686319	5::3	0.94(0.19, 4.67)	0.939254	5::3	0.94(0.19, 4.67)	0.939254	0::0	--	--
PRAG1	chr8	8175257	8243949	14::13	0.97(0.42, 2.24)	0.939535	12::12	1(0.41, 2.43)	0.999894	2::1	0.74(0.06, 9.2)	0.811508
DIO2-AS1	chr14	80677761	80921810	2::1	1.1(0.1, 12.41)	0.939555	0::0	--	NA	2::1	1.1(0.1, 12.41)	0.939555
TMEM40	chr3	12775026	12800758	7::7	1.05(0.31, 3.56)	0.939583	5::6	0.57(0.15, 2.26)	0.427995	2::1	6.45(0.56, 74.32)	0.135105
MRGPRG	chr11	3239173	3240043	5::2	0.93(0.14, 6.04)	0.939719	4::2	0.71(0.1, 5.12)	0.731824	1::0	--	0.992083
MRGPRG-AS1	chr11	3239561	3244361	5::2	0.93(0.14, 6.04)	0.939719	4::2	0.71(0.1, 5.12)	0.731824	1::0	--	0.992083
AHSA2P	chr2	61404552	61414686	3::1	1.09(0.11, 10.93)	0.939744	1::1	0.41(0.03, 6.56)	0.527859	2::0	--	0.988249
CXADR	chr21	18885360	18942418	2::2	1.08(0.14, 8.56)	0.939788	0::0	--	NA	2::2	1.08(0.14, 8.56)	0.939788
TANC2	chr17	61043595	61505062	4::2	1.07(0.19, 5.9)	0.939804	4::2	1.07(0.19, 5.9)	0.939804	0::0	--	--
P3H2-AS1	chr3	189838752	189862635	8::7	0.96(0.32, 2.88)	0.940065	7::7	0.86(0.28, 2.69)	0.80173	1::0	--	0.991934
TTC32	chr2	20096391	20101744	16::11	0.97(0.44, 2.16)	0.94016	16::11	0.97(0.44, 2.16)	0.94016	0::0	--	--
ZNF613	chr19	52430724	52449874	7::5	0.95(0.27, 3.39)	0.940206	0::0	--	NA	7::5	0.95(0.27, 3.39)	0.940206
MIR9-1	chr1	156390132	156390221	3::4	0.94(0.19, 4.7)	0.940237	2::3	0.69(0.1, 4.66)	0.705962	1::1	2.09(0.1, 42.57)	0.630669
MIR5572	chr15	80873443	80873580	1::1	1.12(0.06, 21.66)	0.940336	1::1	1.12(0.06, 21.66)	0.940336	0::0	--	--
FAM138A	chr9	34610	36081	11::7	1.04(0.39, 2.8)	0.940523	1::0	--	0.991958	10::7	0.96(0.35, 2.65)	0.941567
FAM138C	chr9	34610	36081	11::7	1.04(0.39, 2.8)	0.940523	1::0	--	0.991958	10::7	0.96(0.35, 2.65)	0.941567
FAM138F	chr9	34610	36081	11::7	1.04(0.39, 2.8)	0.940523	1::0	--	0.991958	10::7	0.96(0.35, 2.65)	0.941567
EBF3	chr10	131633496	131762538	2::2	1.09(0.12, 9.65)	0.94065	2::2	1.09(0.12, 9.65)	0.94065	0::0	--	--
ASPG	chr14	104552036	104581919	86::70	0.99(0.69, 1.41)	0.940695	85::70	0.97(0.68, 1.39)	0.877675	1::0	--	0.991604
FPR3	chr19	52298409	52329443	8::7	0.96(0.32, 2.85)	0.940888	0::0	--	NA	8::7	0.96(0.32, 2.85)	0.940888
RNASEH2B-AS1	chr13	51456514	51484848	4::2	1.07(0.19, 5.89)	0.940893	4::2	1.07(0.19, 5.89)	0.940893	0::0	--	--
SNORD114-10	chr14	101433388	101433459	2::2	0.92(0.11, 7.48)	0.940924	1::1	1.21(0.05, 28.34)	0.903966	1::1	0.75(0.05, 11.97)	0.837084
SNORD114-11	chr14	101434447	101434521	2::2	0.92(0.11, 7.48)	0.940924	1::1	1.21(0.05, 28.34)	0.903966	1::1	0.75(0.05, 11.97)	0.837084
SNORD114-12	chr14	101435284	101435358	2::2	0.92(0.11, 7.48)	0.940924	1::1	1.21(0.05, 28.34)	0.903966	1::1	0.75(0.05, 11.97)	0.837084
SNORD114-13	chr14	101436215	101436288	2::2	0.92(0.11, 7.48)	0.940924	1::1	1.21(0.05, 28.34)	0.903966	1::1	0.75(0.05, 11.97)	0.837084
SNORD114-14	chr14	101438439	101438513	2::2	0.92(0.11, 7.48)	0.940924	1::1	1.21(0.05, 28.34)	0.903966	1::1	0.75(0.05, 11.97)	0.837084
SNORD114-15	chr14	101439006	101439077	2::2	0.92(0.11, 7.48)	0.940924	1::1	1.21(0.05, 28.34)	0.903966	1::1	0.75(0.05, 11.97)	0.837084
SNORD114-16	chr14	101439931	101440000	2::2	0.92(0.11, 7.48)	0.940924	1::1	1.21(0.05, 28.34)	0.903966	1::1	0.75(0.05, 11.97)	0.837084
SNORD114-17	chr14	101441142	101441216	2::2	0.92(0.11, 7.48)	0.940924	1::1	1.21(0.05, 28.34)	0.903966	1::1	0.75(0.05, 11.97)	0.837084
SNORD114-18	chr14	101442161	101442232	2::2	0.92(0.11, 7.48)	0.940924	1::1	1.21(0.05, 28.34)	0.903966	1::1	0.75(0.05, 11.97)	0.837084
SNORD114-19	chr14	101442813	101442887	2::2	0.92(0.11, 7.48)	0.940924	1::1	1.21(0.05, 28.34)	0.903966	1::1	0.75(0.05, 11.97)	0.837084
SNORD114-20	chr14	101447340	101447411	2::2	0.92(0.11, 7.48)	0.940924	1::1	1.21(0.05, 28.34)	0.903966	1::1	0.75(0.05, 11.97)	0.837084
SNORD114-21	chr14	101448311	101448382	2::2	0.92(0.11, 7.48)	0.940924	1::1	1.21(0.05, 28.34)	0.903966	1::1	0.75(0.05, 11.97)	0.837084
SNORD114-22	chr14	101449262	101449333	2::2	0.92(0.11, 7.48)	0.940924	1::1	1.21(0.05, 28.34)	0.903966	1::1	0.75(0.05, 11.97)	0.837084
SNORD114-23	chr14	101450212	101450283	2::2	0.92(0.11, 7.48)	0.940924	1::1	1.21(0.05, 28.34)	0.903966	1::1	0.75(0.05, 11.97)	0.837084
SNORD114-24	chr14	101451113	101451184	2::2	0.92(0.11, 7.48)	0.940924	1::1	1.21(0.05, 28.34)	0.903966	1::1	0.75(0.05, 11.97)	0.837084
SNORD114-25	chr14	101452393	101452464	2::2	0.92(0.11, 7.48)	0.940924	1::1	1.21(0.05, 28.34)	0.903966	1::1	0.75(0.05, 11.97)	0.837084
SNORD114-8	chr14	101431117	101431188	2::2	0.92(0.11, 7.48)	0.940924	1::1	1.21(0.05, 28.34)	0.903966	1::1	0.75(0.05, 11.97)	0.837084
SNORD114-9	chr14	101432365	101432436	2::2	0.92(0.11, 7.48)	0.940924	1::1	1.21(0.05, 28.34)	0.903966	1::1	0.75(0.05, 11.97)	0.837084
SHKBP1	chr19	41082778	41097303	34::34	0.98(0.57, 1.68)	0.941075	34::34	0.98(0.57, 1.68)	0.941075	0::0	--	--
PITPNM3	chr17	6354582	6459875	24::18	1.03(0.52, 2.01)	0.941146	22::18	0.93(0.47, 1.84)	0.841269	2::0	--	0.984551
BNIPL	chr1	151009061	151020196	1::1	1.12(0.05, 23.75)	0.941318	1::1	1.12(0.05, 23.75)	0.941318	0::0	--	--
C1orf56	chr1	151020226	151023871	1::1	1.12(0.05, 23.75)	0.941318	1::1	1.12(0.05, 23.75)	0.941318	0::0	--	--
PRUNE1	chr1	150980924	151008189	1::1	1.12(0.05, 23.75)	0.941318	1::1	1.12(0.05, 23.75)	0.941318	0::0	--	--
LINC02018	chr3	75484458	75503279	13::10	0.97(0.4, 2.37)	0.94138	13::9	1.12(0.44, 2.82)	0.811749	0::1	0(0, Inf)	0.991071
CCDC197	chr14	94463615	94473898	6::3	0.94(0.2, 4.39)	0.94138	4::3	0.52(0.09, 2.91)	0.459397	2::0	--	0.988387
FEM1A	chr19	4791745	4801285	5::4	0.95(0.25, 3.67)	0.941436	5::4	0.95(0.25, 3.67)	0.941436	0::0	--	--
LINC01304	chr2	4005245	4021622	1::1	0.9(0.05, 15.6)	0.94144	0::0	--	NA	1::1	0.9(0.05, 15.6)	0.94144
ABHD14A	chr3	52009079	52015212	110::97	0.99(0.73, 1.35)	0.941499	110::97	0.99(0.73, 1.35)	0.941499	0::0	--	--
ABHD14A-ACY1	chr3	52009079	52023213	110::97	0.99(0.73, 1.35)	0.941499	110::97	0.99(0.73, 1.35)	0.941499	0::0	--	--
ABHD14B	chr3	52002525	52008646	110::97	0.99(0.73, 1.35)	0.941499	110::97	0.99(0.73, 1.35)	0.941499	0::0	--	--
LRRC49	chr15	71145577	71342436	5::2	0.94(0.17, 5.06)	0.941522	4::2	0.85(0.15, 4.8)	0.858116	1::0	--	0.992594
PSORS1C2	chr6	2401157	2402688	5::5	1.05(0.27, 4.13)	0.941572	5::5	1.05(0.27, 4.13)	0.941572	0::0	--	--
FAM114A1	chr4	38869426	38947360	7::5	1.05(0.31, 3.58)	0.941583	5::5	0.64(0.18, 2.33)	0.499832	2::0	--	0.985482
ST8SIA1	chr12	22346324	22487648	2::1	1.09(0.1, 12.19)	0.941587	2::0	--	0.98827	0::1	0(0, Inf)	0.991024
VPS13D	chr1	12290086	12572098	2::1	1.1(0.1, 12.58)	0.94175	2::0	--	0.98798	0::1	0(0, Inf)	0.991014
FAM76A	chr1	28052471	28089627	3::3	0.94(0.17, 5.15)	0.942013	3::3	0.94(0.17, 5.15)	0.942013	0::0	--	--
THOC6	chr16	3074035	3077751	255::190	1.01(0.82, 1.24)	0.942063	254::190	1.01(0.82, 1.24)	0.942063	1::0	0.86(0, Inf)	0.99992
LINC02085	chr3	101659702	101716770	5::4	0.95(0.24, 3.79)	0.94216	5::3	1.36(0.3, 6.22)	0.690683	0::1	0(0, Inf)	0.99117
MAFK	chr7	1570337	1582679	712::540	1(0.88, 1.13)	0.942639	712::538	1(0.88, 1.13)	0.992321	0::2	0(0, Inf)	0.987272
SLC35E2B	chr1	1592938	1624234	39::30	0.98(0.59, 1.64)	0.942879	30::21	1.01(0.55, 1.83)	0.985787	9::9	0.91(0.33, 2.53)	0.86285
WDR81	chr17	1619816	1641893	23::21	0.98(0.51, 1.86)	0.94314	23::21	0.98(0.51, 1.86)	0.94314	0::0	--	--
COX16	chr14	70791797	70826400	1::1	0.9(0.05, 16.22)	0.943218	0::0	--	NA	1::1	0.9(0.05, 16.22)	0.943218
SYNJ2BP-COX16	chr14	70791797	70883807	1::1	0.9(0.05, 16.22)	0.943218	0::0	--	NA	1::1	0.9(0.05, 16.22)	0.943218
LOC105371925	chr17	79202506	79206009	317::244	0.99(0.83, 1.19)	0.943372	313::243	0.98(0.82, 1.18)	0.851115	4::1	3.62(0.38, 34.93)	0.26541
TEPSIN	chr17	79202076	79212855	317::244	0.99(0.83, 1.19)	0.943372	313::243	0.98(0.82, 1.18)	0.851115	4::1	3.62(0.38, 34.93)	0.26541
CIAO2A	chr15	64364757	64386207	2::1	1.09(0.1, 12.06)	0.94338	2::1	1.09(0.1, 12.06)	0.94338	0::0	--	--
GRIN2D	chr19	48898131	48948188	7::15	0.97(0.36, 2.56)	0.943529	7::15	0.97(0.36, 2.56)	0.943529	0::0	--	--
YPEL2	chr17	57409015	57479090	3::2	1.07(0.16, 7.3)	0.943591	2::1	2.13(0.15, 29.47)	0.573092	1::1	0.45(0.03, 7.18)	0.570805
ZSWIM8	chr10	75545363	75561551	6::10	0.96(0.32, 2.86)	0.943665	6::10	0.96(0.32, 2.86)	0.943665	0::0	--	--
ZSWIM8-AS1	chr10	75556271	75561157	6::10	0.96(0.32, 2.86)	0.943665	6::10	0.96(0.32, 2.86)	0.943665	0::0	--	--
EVI5L	chr19	7895103	7929862	1::3	1.09(0.09, 12.81)	0.943673	0::3	0(0, Inf)	0.988729	1::0	--	0.991351
MASP2	chr1	11104854	11107296	1::1	1.11(0.06, 22.3)	0.943846	1::1	1.11(0.06, 22.3)	0.943846	0::0	--	--
SNORD94	chr2	86362992	86363129	9::6	0.96(0.29, 3.15)	0.943848	0::0	--	NA	9::6	0.96(0.29, 3.15)	0.943848
LINC02262	chr4	118235752	118281795	2::2	0.93(0.12, 7.04)	0.943862	1::2	0.35(0.03, 3.84)	0.389046	1::0	--	0.991002
MED15	chr22	20861896	20941906	1::1	1.12(0.05, 24.39)	0.943946	1::0	--	0.991919	0::1	0(0, Inf)	0.99204
TUBGCP4	chr15	43663298	43701969	1::2	1.1(0.09, 14.11)	0.944222	1::2	1.1(0.09, 14.11)	0.944222	0::0	--	--
ZSCAN29	chr15	43650373	43663241	1::2	1.1(0.09, 14.11)	0.944222	1::2	1.1(0.09, 14.11)	0.944222	0::0	--	--
LINC01432	chr20	22034727	22055292	2::2	0.93(0.11, 7.62)	0.944227	2::2	0.93(0.11, 7.62)	0.944227	0::0	--	--
LY9	chr1	160765963	160772536	1::1	0.91(0.06, 14.5)	0.944268	0::0	--	NA	1::1	0.91(0.06, 14.5)	0.944268
INHBB	chr2	121103711	121109379	53::45	1.02(0.65, 1.59)	0.944445	53::45	1.02(0.65, 1.59)	0.944445	0::0	--	--
DPY19L2P3	chr7	29724769	29782237	43::42	0.98(0.62, 1.57)	0.944495	1::2	0.63(0.05, 8.57)	0.730736	42::40	1(0.62, 1.6)	0.995188
MIR550A3	chr7	29720349	29720444	43::42	0.98(0.62, 1.57)	0.944495	1::2	0.63(0.05, 8.57)	0.730736	42::40	1(0.62, 1.6)	0.995188
ZNRF2P2	chr7	29724387	29725437	43::42	0.98(0.62, 1.57)	0.944495	1::2	0.63(0.05, 8.57)	0.730736	42::40	1(0.62, 1.6)	0.995188
MIR4261	chr2	10332739	10332797	10::10	0.97(0.38, 2.45)	0.944498	9::10	0.88(0.34, 2.28)	0.789691	1::0	--	0.991686
LMNB1-DT	chr5	126087654	126112178	1::1	0.91(0.06, 14.56)	0.944511	0::1	0(0, Inf)	0.991474	1::0	--	0.991582
CST9	chr20	23583046	23586554	2::2	0.93(0.11, 7.76)	0.944532	1::2	0.49(0.04, 6.41)	0.587311	1::0	--	0.991764
LRRD1	chr7	91774197	91794590	55::41	0.98(0.61, 1.58)	0.944564	53::41	0.93(0.57, 1.51)	0.766673	2::0	--	0.988029
LINC00648	chr14	48234155	48264217	18::13	1.03(0.49, 2.17)	0.944571	16::13	0.87(0.4, 1.86)	0.710444	2::0	--	0.986289
MIR185	chr22	20020661	20020743	4::3	0.95(0.2, 4.51)	0.94459	4::2	1.56(0.26, 9.22)	0.62546	0::1	0(0, Inf)	0.991114
BMP2K	chr4	79697503	79801123	67::53	1.01(0.68, 1.51)	0.944677	67::53	1.01(0.68, 1.51)	0.944677	0::0	--	--
ERICH2	chr2	171627191	171634619	5::4	1.05(0.24, 4.67)	0.944883	5::4	1.05(0.24, 4.67)	0.944883	0::0	--	--
LAMA4-AS1	chr6	112557796	112627885	2::1	0.92(0.08, 11.01)	0.944917	2::1	0.92(0.08, 11.01)	0.944917	0::0	--	--
SPIN1	chr9	91003358	91093609	1::1	0.91(0.06, 14.7)	0.94496	1::1	0.91(0.06, 14.7)	0.94496	0::0	--	--
COMP	chr19	18893582	18902114	3::2	0.93(0.13, 6.76)	0.944971	3::2	0.93(0.13, 6.76)	0.944971	0::0	--	--
MIR219A2	chr9	131154896	131154993	19::12	1.03(0.47, 2.24)	0.945102	19::12	1.03(0.47, 2.24)	0.945102	0::0	--	--
MIR219B	chr9	131154899	131154987	19::12	1.03(0.47, 2.24)	0.945102	19::12	1.03(0.47, 2.24)	0.945102	0::0	--	--
URM1	chr9	131133652	131154295	19::12	1.03(0.47, 2.24)	0.945102	19::12	1.03(0.47, 2.24)	0.945102	0::0	--	--
LOC105375800	chr8	144840662	144842678	28::23	0.98(0.53, 1.81)	0.945119	27::23	0.97(0.52, 1.8)	0.92072	1::0	--	0.992693
NEBL-AS1	chr10	21462918	21463852	5::6	0.96(0.27, 3.44)	0.945178	5::6	0.96(0.27, 3.44)	0.945178	0::0	--	--
BRIP1	chr17	59756499	59940889	28::23	0.98(0.54, 1.76)	0.945245	28::23	0.98(0.54, 1.76)	0.945245	0::0	--	--
LINC02006	chr3	153101338	153480315	37::29	1.02(0.61, 1.71)	0.945298	37::29	1.02(0.61, 1.71)	0.945298	0::0	--	--
FKBP9	chr7	32997015	33046543	4::4	1.05(0.24, 4.62)	0.945404	4::4	1.05(0.24, 4.62)	0.945404	0::0	--	--
MIR3187	chr19	813583	813653	101::77	1.01(0.73, 1.4)	0.945464	100::75	1.03(0.74, 1.43)	0.875932	1::2	0.41(0.03, 5.54)	0.502556
MIR4745	chr19	804939	805001	101::77	1.01(0.73, 1.4)	0.945464	100::75	1.03(0.74, 1.43)	0.875932	1::2	0.41(0.03, 5.54)	0.502556
ARAP1-AS2	chr11	72411518	72416652	5::5	0.95(0.25, 3.66)	0.945468	5::5	0.95(0.25, 3.66)	0.945468	0::0	--	--
PPP1R14A	chr19	38741876	38747014	4::2	0.94(0.15, 6.02)	0.94549	4::2	0.94(0.15, 6.02)	0.94549	0::0	--	--
LINC02579	chr2	64834445	64843616	10::10	1.03(0.39, 2.71)	0.94558	10::10	1.03(0.39, 2.71)	0.94558	0::0	--	--
LINC00226	chr14	106744268	106744966	287::234	1.01(0.83, 1.22)	0.945609	183::154	0.94(0.74, 1.19)	0.595156	104::80	1.15(0.83, 1.6)	0.396734
LOC101929162	chr12	108130331	108153745	2::1	0.92(0.08, 10.23)	0.945635	2::1	0.92(0.08, 10.23)	0.945635	0::0	--	--
PRDM4	chr12	108126647	108154914	2::1	0.92(0.08, 10.23)	0.945635	2::1	0.92(0.08, 10.23)	0.945635	0::0	--	--
PWP1	chr12	108079575	108106939	2::1	0.92(0.08, 10.23)	0.945635	2::1	0.92(0.08, 10.23)	0.945635	0::0	--	--
SNAI3	chr16	88744095	88752915	31::23	1.02(0.58, 1.81)	0.945663	31::22	1.04(0.58, 1.84)	0.904993	0::1	0(0, Inf)	0.992317
SNAI3-AS1	chr16	88729780	88741914	31::23	1.02(0.58, 1.81)	0.945663	31::22	1.04(0.58, 1.84)	0.904993	0::1	0(0, Inf)	0.992317
LINC01730	chr20	3789140	3793081	6::7	1.04(0.31, 3.54)	0.946055	6::7	1.04(0.31, 3.54)	0.946055	0::0	--	--
PPP2R2A	chr8	26149023	26230195	2::2	0.93(0.12, 7.33)	0.946094	1::2	0.47(0.04, 5.84)	0.557508	1::0	--	0.991643
CAPZA1	chr1	113162453	113214236	15::10	0.97(0.42, 2.26)	0.946177	15::10	0.97(0.42, 2.26)	0.946177	0::0	--	--
JPH1	chr8	75146934	75233596	1::1	1.11(0.06, 22.31)	0.946239	1::1	1.11(0.06, 22.31)	0.946239	0::0	--	--
SETDB1	chr1	150898838	150937213	1::1	1.11(0.06, 22.31)	0.946239	1::1	1.11(0.06, 22.31)	0.946239	0::0	--	--
RBIS	chr8	86126282	86132603	4::2	1.06(0.18, 6.29)	0.94633	4::2	1.06(0.18, 6.29)	0.94633	0::0	--	--
TBXT	chr6	166571145	166582157	8::5	1.04(0.31, 3.55)	0.946371	7::5	0.89(0.25, 3.16)	0.852298	1::0	--	0.991705
PCLO	chr7	82449793	82792200	23::18	0.98(0.51, 1.87)	0.946489	22::18	0.95(0.49, 1.82)	0.876229	1::0	--	0.99203
STARD7	chr2	96850601	96874573	2::2	1.08(0.12, 9.63)	0.946502	2::2	1.08(0.12, 9.63)	0.946502	0::0	--	--
STARD7-AS1	chr2	96874153	96908362	2::2	1.08(0.12, 9.63)	0.946502	2::2	1.08(0.12, 9.63)	0.946502	0::0	--	--
FAM153CP	chr5	177436197	177474656	5::5	0.95(0.23, 3.98)	0.946503	1::0	--	0.991536	4::5	0.71(0.15, 3.33)	0.662237
CD36	chr7	80267831	80303734	111::80	1.01(0.74, 1.37)	0.946552	111::76	1.04(0.76, 1.42)	0.79389	0::4	0(0, Inf)	0.983279
SP140L	chr2	231191885	231268447	7::4	1.05(0.25, 4.38)	0.946664	1::0	--	0.991697	6::4	0.84(0.19, 3.69)	0.814666
HUNK	chr21	33245332	33376377	1::1	0.9(0.04, 21.62)	0.946798	0::1	0(0, Inf)	0.991993	1::0	--	0.992112
GOLGA3	chr12	133360453	133405455	6::7	0.96(0.28, 3.27)	0.946842	6::5	1.37(0.36, 5.19)	0.638836	0::2	0(0, Inf)	0.986778
HOXB9	chr17	46698518	46703720	40::34	1.02(0.61, 1.7)	0.946872	38::34	0.97(0.58, 1.63)	0.90517	2::0	--	0.9883
KCNC1	chr11	17757494	17799377	17::15	0.97(0.43, 2.18)	0.9469	17::15	0.97(0.43, 2.18)	0.9469	0::0	--	--
MYOD1	chr11	17741117	17743683	17::15	0.97(0.43, 2.18)	0.9469	17::15	0.97(0.43, 2.18)	0.9469	0::0	--	--
MIR211	chr15	31357234	31357344	3::2	0.94(0.14, 6.33)	0.946936	1::1	1(0.06, 17.06)	0.999421	2::1	0.89(0.07, 11.56)	0.927505
TMEM204	chr16	1578678	1605569	82::62	1.01(0.71, 1.45)	0.946982	81::61	1.04(0.72, 1.49)	0.837336	1::1	0(0, Inf)	0.990855
TUB	chr11	8060179	8127654	6::7	0.96(0.28, 3.29)	0.947014	6::7	0.96(0.28, 3.29)	0.947014	0::0	--	--
DTNB	chr2	25600111	25896516	3::4	0.95(0.18, 4.99)	0.947527	2::4	0.6(0.09, 3.86)	0.588104	1::0	--	0.991455
TSPEAR-AS1	chr21	45925926	45936458	8::5	1.04(0.3, 3.64)	0.94768	8::5	1.04(0.3, 3.64)	0.94768	0::0	--	--
CCDC198	chr14	57936017	57960575	1::1	1.1(0.06, 21.57)	0.947761	1::0	--	0.991824	0::1	0(0, Inf)	0.991933
H2BC5	chr6	26158349	26158835	8::7	1.04(0.34, 3.18)	0.947848	6::5	1.02(0.29, 3.63)	0.972362	2::2	1.09(0.1, 11.86)	0.94065
ZBTB20-AS5	chr3	114172439	114238979	2::2	0.93(0.11, 7.75)	0.947904	2::2	0.93(0.11, 7.75)	0.947904	0::0	--	--
CLCN2	chr3	184063972	184079393	9::11	1.03(0.39, 2.72)	0.947905	9::11	1.03(0.39, 2.72)	0.947905	0::0	--	--
EIF4G1	chr3	184038050	184053141	9::11	1.03(0.39, 2.72)	0.947905	9::11	1.03(0.39, 2.72)	0.947905	0::0	--	--
FAM131A	chr3	184055387	184064063	9::11	1.03(0.39, 2.72)	0.947905	9::11	1.03(0.39, 2.72)	0.947905	0::0	--	--
SNORD66	chr3	184043483	184043559	9::11	1.03(0.39, 2.72)	0.947905	9::11	1.03(0.39, 2.72)	0.947905	0::0	--	--
TRIML2	chr4	189012425	189026741	9::10	0.97(0.36, 2.57)	0.947913	5::4	0.97(0.23, 4)	0.961859	4::6	0.97(0.25, 3.71)	0.964335
TFB2M	chr1	246703862	246729563	4::3	0.95(0.19, 4.75)	0.947991	3::1	2.56(0.19, 34.69)	0.478791	1::2	0.38(0.03, 4.26)	0.432752
SLC39A14	chr8	22224790	22280249	7::7	1.04(0.34, 3.16)	0.948181	0::1	0(0, Inf)	0.991367	7::6	1.26(0.39, 4.06)	0.697061
CBFB	chr16	67063051	67134958	2::2	1.07(0.13, 8.56)	0.948259	2::2	1.07(0.13, 8.56)	0.948259	0::0	--	--
AFAP1-AS1	chr4	7755816	7780654	2::1	0.92(0.08, 10.35)	0.948278	1::0	--	0.99207	1::1	0.54(0.03, 8.61)	0.659309
MICB-DT	chr6	31447694	31462571	280::224	1.01(0.83, 1.22)	0.948317	152::127	1(0.77, 1.3)	0.997713	128::97	1.01(0.76, 1.35)	0.92065
VAV3-AS1	chr1	108507064	108537229	2::2	1.07(0.12, 9.42)	0.948325	2::2	1.07(0.12, 9.42)	0.948325	0::0	--	--
PLGLA	chr2	106998569	107007851	2::1	0.92(0.08, 10.35)	0.948418	0::0	--	NA	2::1	0.92(0.08, 10.35)	0.948418
RGPD3	chr2	107019861	107084869	2::1	0.92(0.08, 10.35)	0.948418	0::0	--	NA	2::1	0.92(0.08, 10.35)	0.948418
RAD51	chr15	40987371	41024538	2::1	1.08(0.1, 11.99)	0.948496	1::1	0.58(0.04, 9.25)	0.697588	1::0	--	0.991877
RAD51-AS1	chr15	40985950	40987303	2::1	1.08(0.1, 11.99)	0.948496	1::1	0.58(0.04, 9.25)	0.697588	1::0	--	0.991877
LOC101927079	chr15	22278030	22383564	1762::1371	1(0.92, 1.09)	0.94856	17::13	1.04(0.46, 2.35)	0.927761	1745::1358	1(0.92, 1.09)	0.954935
LOC105369274	chr15	22369147	22383572	1762::1371	1(0.92, 1.09)	0.94856	17::13	1.04(0.46, 2.35)	0.927761	1745::1358	1(0.92, 1.09)	0.954935
OR4N4	chr15	22382381	22383815	1762::1371	1(0.92, 1.09)	0.94856	17::13	1.04(0.46, 2.35)	0.927761	1745::1358	1(0.92, 1.09)	0.954935
DDI1	chr11	103907367	103909924	2::1	1.11(0.05, 24.87)	0.948659	1::1	0.92(0.03, 26.76)	0.962272	1::0	--	0.992898
LOC100144595	chr2	155292364	155313950	4::2	1.06(0.19, 5.96)	0.948663	2::0	--	0.988065	2::2	0.48(0.07, 3.54)	0.473867
ANKRD22	chr10	90579652	90611601	3::2	1.06(0.16, 6.88)	0.948672	3::2	1.06(0.16, 6.88)	0.948672	0::0	--	--
LGALSL	chr2	64681295	64688513	2::3	1.07(0.15, 7.62)	0.948695	2::3	1.07(0.15, 7.62)	0.948695	0::0	--	--
FSD1	chr19	4304594	4323833	1::2	0.92(0.08, 10.92)	0.948827	0::2	0(0, Inf)	0.988588	1::0	--	0.991466
PCDH15	chr10	55580858	56560991	77::65	0.99(0.69, 1.41)	0.948982	75::64	0.97(0.68, 1.39)	0.887033	2::1	2.02(0.15, 27.43)	0.59658
APCDD1L	chr20	57045287	57090455	6::8	1.04(0.3, 3.57)	0.948985	5::8	0.78(0.21, 2.89)	0.714048	1::0	--	0.991104
NCBP3	chr17	3705451	3749540	1::1	0.91(0.05, 15.74)	0.948999	1::0	--	0.991774	0::1	0(0, Inf)	0.991672
ZNF723	chr19	23015092	23041469	2::2	0.93(0.11, 7.83)	0.949074	2::2	0.93(0.11, 7.83)	0.949074	0::0	--	--
PCBP3	chr21	47088787	47362368	5::4	0.96(0.23, 3.9)	0.949196	5::2	1.42(0.26, 7.64)	0.681215	0::2	0(0, Inf)	0.988583
SHOC1	chr9	114448450	114545773	4::2	0.95(0.17, 5.2)	0.949256	2::1	0.88(0.08, 9.82)	0.91965	2::1	1.01(0.09, 11.22)	0.992393
SCARB1	chr12	125261402	125348410	1::1	1.1(0.06, 21.38)	0.949259	0::0	--	NA	1::1	1.1(0.06, 21.38)	0.949259
MLLT6	chr17	36861525	36886033	8::10	0.97(0.33, 2.85)	0.949321	8::10	0.97(0.33, 2.85)	0.949321	0::0	--	--
FBH1	chr10	5931534	5979558	8::7	0.96(0.32, 2.95)	0.949349	8::7	0.96(0.32, 2.95)	0.949349	0::0	--	--
ZBTB40	chr1	22778343	22857650	1::1	1.11(0.05, 25.33)	0.949379	1::1	1.11(0.05, 25.33)	0.949379	0::0	--	--
MIDN	chr19	1248551	1259142	1866::1438	1(0.92, 1.08)	0.949408	1849::1426	1(0.92, 1.08)	0.923618	17::12	1.16(0.5, 2.66)	0.730697
TCP11L2	chr12	106696510	106723947	4::4	0.95(0.21, 4.25)	0.94946	4::4	0.95(0.21, 4.25)	0.94946	0::0	--	--
LZTR1	chr22	21336585	21353320	59::46	0.99(0.65, 1.5)	0.949545	58::45	1(0.66, 1.54)	0.982813	1::1	0.43(0.03, 6.94)	0.554518
GRB10	chr7	50657764	50861150	6::4	0.96(0.23, 3.92)	0.949629	6::4	0.96(0.23, 3.92)	0.949629	0::0	--	--
ALOX12	chr17	6899367	6914073	28::21	0.98(0.53, 1.8)	0.94968	28::21	0.98(0.53, 1.8)	0.94968	0::0	--	--
ALOX12-AS1	chr17	6888441	6915653	28::21	0.98(0.53, 1.8)	0.94968	28::21	0.98(0.53, 1.8)	0.94968	0::0	--	--
MLST8	chr16	2255454	2259454	405::319	1.01(0.85, 1.18)	0.949734	405::318	1.01(0.86, 1.19)	0.894348	0::1	0(0, Inf)	0.990469
ATP5MPL	chr14	104378624	104387866	3::1	1.08(0.11, 10.81)	0.949773	3::0	--	0.985935	0::1	0(0, Inf)	0.991115
MIR202	chr10	135061014	135061124	39::37	0.98(0.6, 1.62)	0.949902	39::37	0.98(0.6, 1.62)	0.949902	0::0	--	--
MIR202HG	chr10	135059982	135061389	39::37	0.98(0.6, 1.62)	0.949902	39::37	0.98(0.6, 1.62)	0.949902	0::0	--	--
SLCO1B3-SLCO1B7	chr12	20968607	21244156	115::97	0.99(0.74, 1.33)	0.950002	115::96	1(0.74, 1.34)	0.986958	0::1	0(0, Inf)	0.991902
UIMC1	chr5	176332005	176433795	6::5	1.04(0.28, 3.81)	0.950136	6::2	2.18(0.41, 11.67)	0.362232	0::3	0(0, Inf)	0.983743
SHQ1	chr3	72798427	72897596	1::2	1.08(0.09, 12.51)	0.9502	1::1	2.9(0.18, 47.33)	0.454787	0::1	0(0, Inf)	0.991614
CPPED1	chr16	12753655	12897744	13::8	1.03(0.39, 2.72)	0.950209	11::8	0.94(0.35, 2.54)	0.905127	2::0	--	0.991778
LINC00377	chr13	81592525	81618577	2::3	0.94(0.12, 7.39)	0.950211	2::1	1.33(0.12, 14.99)	0.815607	0::2	0(0, Inf)	0.992051
LOC102724156	chr9	90681349	90692815	1::1	1.1(0.06, 20.59)	0.950343	0::1	0(0, Inf)	0.991887	1::0	--	0.991784
MAP3K2	chr2	128056243	128100805	3::3	1.06(0.17, 6.42)	0.950364	3::3	1.06(0.17, 6.42)	0.950364	0::0	--	--
ZBTB24	chr6	109802151	109804440	23::22	0.98(0.51, 1.87)	0.950395	23::22	0.98(0.51, 1.87)	0.950395	0::0	--	--
MT1B	chr16	56685797	56687116	21::23	1.02(0.53, 1.98)	0.950409	5::4	0.76(0.18, 3.3)	0.717138	16::19	1.1(0.53, 2.3)	0.802211
MT1DP	chr16	56677598	56678853	21::23	1.02(0.53, 1.98)	0.950409	5::4	0.76(0.18, 3.3)	0.717138	16::19	1.1(0.53, 2.3)	0.802211
MT1F	chr16	56691854	56693215	21::23	1.02(0.53, 1.98)	0.950409	5::4	0.76(0.18, 3.3)	0.717138	16::19	1.1(0.53, 2.3)	0.802211
DUBR	chr3	106959538	106967719	2::2	1.06(0.15, 7.74)	0.950483	0::2	0(0, Inf)	0.988069	2::0	--	0.988004
RNF4	chr4	2470832	2517583	1::1	0.9(0.03, 25.92)	0.950625	1::1	0.9(0.03, 25.92)	0.950625	0::0	--	--
PTPN11	chr12	112856750	112947722	5::6	0.96(0.27, 3.44)	0.950686	4::6	0.75(0.19, 2.94)	0.679274	1::0	--	0.991448
GABRA5	chr15	27112272	27194357	16::16	1.02(0.48, 2.17)	0.950742	16::16	1.02(0.48, 2.17)	0.950742	0::0	--	--
ARPC5L	chr9	127624408	127640012	3::2	1.06(0.17, 6.69)	0.950793	3::2	1.06(0.17, 6.69)	0.950793	0::0	--	--
GOLGA1	chr9	127640553	127703362	3::2	1.06(0.17, 6.69)	0.950793	3::2	1.06(0.17, 6.69)	0.950793	0::0	--	--
RPL35	chr9	127620161	127624236	3::2	1.06(0.17, 6.69)	0.950793	3::2	1.06(0.17, 6.69)	0.950793	0::0	--	--
WDR38	chr9	127615695	127620170	3::2	1.06(0.17, 6.69)	0.950793	3::2	1.06(0.17, 6.69)	0.950793	0::0	--	--
ANKLE2	chr12	133302089	133338418	6::6	1.04(0.29, 3.68)	0.950938	6::5	1.37(0.36, 5.19)	0.638818	0::1	0(0, Inf)	0.991253
LINC02450	chr12	43086017	43110921	2::1	0.93(0.08, 10.62)	0.951121	0::0	--	NA	2::1	0.93(0.08, 10.62)	0.951121
LINC00408	chr13	19479578	19500881	8::7	1.04(0.34, 3.15)	0.951206	1::2	0.76(0.06, 8.84)	0.823777	7::5	1.13(0.32, 4.01)	0.851108
LINC01097	chr4	13527942	13533041	1::1	0.91(0.05, 17.78)	0.951235	1::1	0.91(0.05, 17.78)	0.951235	0::0	--	--
SOX1	chr13	112721462	112726020	3::3	0.95(0.16, 5.49)	0.951286	3::3	0.95(0.16, 5.49)	0.951286	0::0	--	--
MATN4	chr20	43922085	43937169	13::10	0.97(0.39, 2.41)	0.951495	13::10	0.97(0.39, 2.41)	0.951495	0::0	--	--
FADS3	chr11	61640997	61659017	27::23	1.02(0.55, 1.89)	0.951674	27::23	1.02(0.55, 1.89)	0.951674	0::0	--	--
CHMP7	chr8	23104153	23119512	36::24	0.98(0.57, 1.69)	0.951697	36::24	0.98(0.57, 1.69)	0.951697	0::0	--	--
SLCO1B7	chr12	21168629	21243040	32::27	0.98(0.57, 1.69)	0.951741	32::27	0.98(0.57, 1.69)	0.951741	0::0	--	--
LOC100287015	chr8	6261076	6264069	13::8	0.97(0.37, 2.54)	0.951773	4::2	1.32(0.23, 7.7)	0.760153	9::6	0.85(0.27, 2.69)	0.778131
MTRNR2L5	chr10	57358801	57360487	3::2	0.95(0.16, 5.7)	0.951866	3::2	0.95(0.16, 5.7)	0.951866	0::0	--	--
TBC1D12	chr10	96162297	96296089	3::3	0.95(0.15, 5.84)	0.95197	3::3	0.95(0.15, 5.84)	0.95197	0::0	--	--
PRKN	chr6	161768448	163148798	194::150	1.01(0.8, 1.27)	0.951987	140::103	1.1(0.83, 1.45)	0.524852	54::47	0.82(0.54, 1.27)	0.378534
LOC105374952	chr6	17706360	17707575	1::1	1.1(0.05, 23.97)	0.95206	0::0	--	NA	1::1	1.1(0.05, 23.97)	0.95206
NUP153	chr6	17615265	17707065	1::1	1.1(0.05, 23.97)	0.95206	0::0	--	NA	1::1	1.1(0.05, 23.97)	0.95206
NCAN	chr19	19322766	19363042	10::9	1.03(0.38, 2.77)	0.952062	10::9	1.03(0.38, 2.77)	0.952062	0::0	--	--
ANP32A	chr15	69070874	69113234	5::3	0.96(0.23, 4.05)	0.952159	4::3	0.72(0.16, 3.25)	0.672038	1::0	--	0.991565
ANP32A-IT1	chr15	69096159	69099440	5::3	0.96(0.23, 4.05)	0.952159	4::3	0.72(0.16, 3.25)	0.672038	1::0	--	0.991565
MIR4312	chr15	69094188	69094264	5::3	0.96(0.23, 4.05)	0.952159	4::3	0.72(0.16, 3.25)	0.672038	1::0	--	0.991565
LOC100134368	chr16	432240	442960	42::31	1.02(0.61, 1.68)	0.952275	42::31	1.02(0.61, 1.68)	0.952275	0::0	--	--
GAL	chr11	68452011	68458643	2::1	1.08(0.09, 12.28)	0.952372	2::0	--	0.988231	0::1	0(0, Inf)	0.990838
SRP9	chr1	225965514	225978168	2::1	0.93(0.07, 11.74)	0.952375	0::1	0(0, Inf)	0.991137	2::0	--	0.987261
SPAG16	chr2	214149187	215275225	17::12	0.98(0.45, 2.13)	0.95238	17::10	1.16(0.51, 2.63)	0.728479	0::2	0(0, Inf)	0.986795
ARPC4	chr3	9834765	9849408	3::3	0.95(0.17, 5.22)	0.952405	3::3	0.95(0.17, 5.22)	0.952405	0::0	--	--
NPDC1	chr9	139933914	139940629	219::172	1.01(0.81, 1.25)	0.952482	219::172	1.01(0.81, 1.25)	0.952482	0::0	--	--
GET4	chr7	916190	936073	18::10	1.03(0.44, 2.4)	0.952504	18::10	1.03(0.44, 2.4)	0.952504	0::0	--	--
CHST8	chr19	34175433	34264414	208::155	0.99(0.79, 1.25)	0.952541	208::155	0.99(0.79, 1.25)	0.952541	0::0	--	--
TCERG1L	chr10	132890653	133109984	5::4	1.05(0.24, 4.48)	0.952563	4::4	0.78(0.16, 3.71)	0.755242	1::0	--	0.991529
MANCR	chr10	4692376	4720262	2::1	0.93(0.08, 10.32)	0.95278	2::1	0.93(0.08, 10.32)	0.95278	0::0	--	--
MMP17	chr12	132312937	132336316	103::76	0.99(0.71, 1.37)	0.952863	103::76	0.99(0.71, 1.37)	0.952863	0::0	--	--
ACP3	chr3	132036250	132087146	1::1	0.91(0.04, 22.38)	0.952903	1::1	0.91(0.04, 22.38)	0.952903	0::0	--	--
TERB2	chr15	45248884	45271426	56::46	0.99(0.65, 1.51)	0.95292	53::45	0.95(0.61, 1.46)	0.808828	3::1	2.97(0.26, 34.48)	0.383468
TUBB3	chr16	89989749	90002505	47::45	0.99(0.62, 1.56)	0.953022	47::45	0.99(0.62, 1.56)	0.953022	0::0	--	--
KANSL3	chr2	97258908	97304049	5::4	0.96(0.23, 3.95)	0.953041	5::4	0.96(0.23, 3.95)	0.953041	0::0	--	--
SMIM29	chr6	34214156	34216885	131::110	1.01(0.76, 1.34)	0.953072	131::110	1.01(0.76, 1.34)	0.953072	0::0	--	--
BOLA3	chr2	74362526	74375039	3::3	0.95(0.17, 5.33)	0.953234	3::3	0.95(0.17, 5.33)	0.953234	0::0	--	--
BOLA3-AS1	chr2	74375107	74376181	3::3	0.95(0.17, 5.33)	0.953234	3::3	0.95(0.17, 5.33)	0.953234	0::0	--	--
MOB1A	chr2	74379654	74406006	3::3	0.95(0.17, 5.33)	0.953234	3::3	0.95(0.17, 5.33)	0.953234	0::0	--	--
KNL1	chr15	40886446	40956539	35::32	1.02(0.61, 1.69)	0.953297	33::32	0.96(0.57, 1.62)	0.890392	2::0	--	0.988249
LOC101927822	chr8	134898738	134914650	3::2	0.95(0.16, 5.72)	0.953524	3::2	0.95(0.16, 5.72)	0.953524	0::0	--	--
C1orf174	chr1	3805696	3816836	152::118	1.01(0.78, 1.31)	0.953839	151::118	1(0.77, 1.3)	0.995198	1::0	--	0.991695
LINC01134	chr1	3816967	3832011	152::118	1.01(0.78, 1.31)	0.953839	151::118	1(0.77, 1.3)	0.995198	1::0	--	0.991695
CPAMD8	chr19	17003761	17137620	93::79	0.99(0.71, 1.38)	0.953961	93::78	0.99(0.71, 1.39)	0.971442	0::1	0(0, Inf)	0.99251
LOC100294145	chr6	32861952	32871535	12::7	1.03(0.39, 2.73)	0.953967	12::7	1.03(0.39, 2.73)	0.953967	0::0	--	--
F11-AS1	chr4	187337201	187422212	9::7	1.03(0.37, 2.87)	0.954015	3::2	1.21(0.19, 7.89)	0.840461	6::5	0.96(0.28, 3.26)	0.94856
LOC101927630	chr7	17503068	17598533	13::9	1.03(0.42, 2.49)	0.954056	4::6	0.34(0.09, 1.31)	0.116863	9::3	2.75(0.71, 10.67)	0.143084
ZNF254	chr19	24269988	24312769	1::2	0.93(0.07, 11.51)	0.954193	1::1	1.51(0.08, 27.48)	0.781809	0::1	0(0, Inf)	0.992128
MIR320A	chr8	22102478	22102550	1::1	1.09(0.06, 18.45)	0.954331	0::1	0(0, Inf)	0.991733	1::0	--	0.991643
POLR3D	chr8	22102645	22112114	1::1	1.09(0.06, 18.45)	0.954331	0::1	0(0, Inf)	0.991733	1::0	--	0.991643
FAM238B	chr10	26932036	26942383	2::2	1.07(0.11, 10.79)	0.95438	1::2	0.87(0.07, 11.36)	0.91511	1::0	--	0.992503
MED16	chr19	867962	893187	189::155	1.01(0.8, 1.27)	0.954633	185::150	1(0.79, 1.27)	0.985478	4::5	1.4(0.34, 5.73)	0.643671
GLE1	chr9	131266970	131302156	14::11	1.02(0.44, 2.38)	0.954711	14::11	1.02(0.44, 2.38)	0.954711	0::0	--	--
STAU2-AS1	chr8	74332308	74353753	2::1	1.09(0.06, 20.75)	0.954917	0::1	0(0, Inf)	0.991125	2::0	--	0.983868
DPH5	chr1	101455180	101491340	4::3	1.05(0.2, 5.47)	0.955207	4::3	1.05(0.2, 5.47)	0.955207	0::0	--	--
MCUR1	chr6	13786780	13814792	11::12	1.03(0.41, 2.56)	0.955227	11::12	1.03(0.41, 2.56)	0.955227	0::0	--	--
LRRC37A6P	chr10	27534781	27541235	5::7	0.96(0.26, 3.57)	0.955299	5::7	0.96(0.26, 3.57)	0.955299	0::0	--	--
RB1	chr13	48877882	49056026	328::252	1.01(0.83, 1.21)	0.955347	326::251	1.01(0.83, 1.21)	0.956062	2::1	1.03(0.03, 30.54)	0.985798
PDGFC	chr4	157681605	157892951	2::1	1.07(0.09, 13.26)	0.955348	1::1	0.81(0.05, 13.04)	0.883913	1::0	--	0.992431
ACSS1	chr20	24986865	25013342	2::2	0.93(0.08, 10.64)	0.955359	2::2	0.93(0.08, 10.64)	0.955359	0::0	--	--
SYT14	chr1	210111518	210337633	5::4	1.04(0.26, 4.11)	0.955504	5::4	1.04(0.26, 4.11)	0.955504	0::0	--	--
LINC02315	chr14	41423915	41494994	38::27	0.99(0.58, 1.66)	0.955506	38::26	1.03(0.61, 1.74)	0.92076	0::1	0(0, Inf)	0.991285
SH3D21	chr1	36772707	36786948	20::12	1.02(0.48, 2.16)	0.955595	20::12	1.02(0.48, 2.16)	0.955595	0::0	--	--
APOBEC3D	chr22	39417131	39429256	6::5	1.04(0.29, 3.68)	0.955709	6::3	1.63(0.38, 6.94)	0.50621	0::2	0(0, Inf)	0.985772
ZNF701	chr19	53073525	53090427	2::2	0.94(0.1, 8.6)	0.955867	1::0	--	0.992226	1::2	0.66(0.05, 8.58)	0.753367
COA4	chr11	73583712	73587891	1::1	0.92(0.05, 18.74)	0.956039	1::1	0.92(0.05, 18.74)	0.956039	0::0	--	--
KCNA7	chr19	49570674	49576198	1::1	0.92(0.05, 18.74)	0.956039	1::1	0.92(0.05, 18.74)	0.956039	0::0	--	--
LIN7B	chr19	49617626	49621717	1::1	0.92(0.05, 18.74)	0.956039	1::1	0.92(0.05, 18.74)	0.956039	0::0	--	--
SNRNP70	chr19	49588707	49611861	1::1	0.92(0.05, 18.74)	0.956039	1::1	0.92(0.05, 18.74)	0.956039	0::0	--	--
PLG	chr6	161123224	161132904	3::3	1.05(0.2, 5.63)	0.956161	1::0	--	0.99189	2::3	0.8(0.13, 5.11)	0.814287
ARHGAP27P2	chr17	66194800	66196443	16::13	0.98(0.42, 2.26)	0.956246	16::13	0.98(0.42, 2.26)	0.956246	0::0	--	--
LGALS2	chr22	37966254	37976094	5::3	0.96(0.22, 4.22)	0.956309	5::2	1.54(0.28, 8.45)	0.618631	0::1	0(0, Inf)	0.991027
BACE2	chr21	42540086	42654457	3::2	1.05(0.17, 6.7)	0.956335	2::2	0.54(0.08, 3.9)	0.544011	1::0	--	0.991141
IL21R-AS1	chr16	27458990	27464714	4::4	1.04(0.24, 4.45)	0.956379	4::4	1.04(0.24, 4.45)	0.956379	0::0	--	--
LOC388282	chr16	57844548	57850831	4::2	1.05(0.19, 5.78)	0.956403	4::2	1.05(0.19, 5.78)	0.956403	0::0	--	--
SLC7A7	chr14	23242430	23285080	6::4	1.04(0.26, 4.1)	0.956543	0::2	0(0, Inf)	0.987289	6::2	2.66(0.47, 14.89)	0.266448
PCDHB2	chr5	140474198	140478285	4::4	1.05(0.21, 5.25)	0.956598	4::4	1.05(0.21, 5.25)	0.956598	0::0	--	--
ACOXL-AS1	chr2	111855917	111873165	19::14	0.98(0.47, 2.05)	0.957046	19::14	0.98(0.47, 2.05)	0.957046	0::0	--	--
LOC100130548	chr9	136919411	136923927	5::7	1.04(0.27, 3.98)	0.957046	5::7	1.04(0.27, 3.98)	0.957046	0::0	--	--
CHPF2	chr7	150929568	150935907	6::7	1.03(0.32, 3.39)	0.957192	6::7	1.03(0.32, 3.39)	0.957192	0::0	--	--
MIR671	chr7	150935506	150935624	6::7	1.03(0.32, 3.39)	0.957192	6::7	1.03(0.32, 3.39)	0.957192	0::0	--	--
FOXF2	chr6	1389810	1395838	90::68	0.99(0.69, 1.43)	0.957315	90::68	0.99(0.69, 1.43)	0.957315	0::0	--	--
MIR6720	chr6	1390548	1390646	90::68	0.99(0.69, 1.43)	0.957315	90::68	0.99(0.69, 1.43)	0.957315	0::0	--	--
ANKRD23	chr2	97503648	97509758	1::1	0.93(0.06, 14.9)	0.957336	0::1	0(0, Inf)	0.99146	1::0	--	0.99154
ANKRD39	chr2	97513726	97523753	1::1	0.93(0.06, 14.9)	0.957336	0::1	0(0, Inf)	0.99146	1::0	--	0.99154
CNNM3	chr2	97482004	97501119	1::1	0.93(0.06, 14.9)	0.957336	0::1	0(0, Inf)	0.99146	1::0	--	0.99154
CNNM3-DT	chr2	97477975	97479394	1::1	0.93(0.06, 14.9)	0.957336	0::1	0(0, Inf)	0.99146	1::0	--	0.99154
CNNM4	chr2	97426638	97477610	1::1	0.93(0.06, 14.9)	0.957336	0::1	0(0, Inf)	0.99146	1::0	--	0.99154
MIR3127	chr2	97464014	97464090	1::1	0.93(0.06, 14.9)	0.957336	0::1	0(0, Inf)	0.99146	1::0	--	0.99154
TMEM38A	chr19	16771949	16800834	7::6	1.03(0.33, 3.18)	0.957416	7::6	1.03(0.33, 3.18)	0.957416	0::0	--	--
GRM3	chr7	86273224	86494192	2::1	1.07(0.09, 12.02)	0.957422	1::1	0.64(0.04, 10.24)	0.751989	1::0	--	0.99203
HOXC-AS2	chr12	54388991	54390569	9::5	1.03(0.31, 3.48)	0.957431	9::4	1.35(0.36, 5)	0.65235	0::1	0(0, Inf)	0.991219
MIR196A2	chr12	54385521	54385631	9::5	1.03(0.31, 3.48)	0.957431	9::4	1.35(0.36, 5)	0.65235	0::1	0(0, Inf)	0.991219
NAGPA-AS1	chr16	5083702	5092972	13::7	0.97(0.36, 2.64)	0.957437	13::5	1.48(0.49, 4.49)	0.488095	0::2	0(0, Inf)	0.987164
MTARC2	chr1	220921663	220958157	2::3	0.95(0.14, 6.31)	0.957531	1::3	0.45(0.04, 5)	0.512052	1::0	--	0.991347
CD68	chr17	7482955	7485429	2::2	1.06(0.13, 8.38)	0.957911	2::2	1.06(0.13, 8.38)	0.957911	0::0	--	--
EIF4A1	chr17	7476142	7482324	2::2	1.06(0.13, 8.38)	0.957911	2::2	1.06(0.13, 8.38)	0.957911	0::0	--	--
LOC100996842	chr17	7485291	7487410	2::2	1.06(0.13, 8.38)	0.957911	2::2	1.06(0.13, 8.38)	0.957911	0::0	--	--
MPDU1	chr17	7487169	7491527	2::2	1.06(0.13, 8.38)	0.957911	2::2	1.06(0.13, 8.38)	0.957911	0::0	--	--
SENP3	chr17	7465235	7475287	2::2	1.06(0.13, 8.38)	0.957911	2::2	1.06(0.13, 8.38)	0.957911	0::0	--	--
SENP3-EIF4A1	chr17	7465308	7482324	2::2	1.06(0.13, 8.38)	0.957911	2::2	1.06(0.13, 8.38)	0.957911	0::0	--	--
SNORA48	chr17	7478030	7478165	2::2	1.06(0.13, 8.38)	0.957911	2::2	1.06(0.13, 8.38)	0.957911	0::0	--	--
SNORA67	chr17	7481272	7481409	2::2	1.06(0.13, 8.38)	0.957911	2::2	1.06(0.13, 8.38)	0.957911	0::0	--	--
SNORD10	chr17	7480128	7480276	2::2	1.06(0.13, 8.38)	0.957911	2::2	1.06(0.13, 8.38)	0.957911	0::0	--	--
TNFSF12-TNFSF13	chr17	7452374	7464918	2::2	1.06(0.13, 8.38)	0.957911	2::2	1.06(0.13, 8.38)	0.957911	0::0	--	--
TNFSF13	chr17	7461608	7464925	2::2	1.06(0.13, 8.38)	0.957911	2::2	1.06(0.13, 8.38)	0.957911	0::0	--	--
PNLDC1	chr6	160221307	160241736	9::9	1.03(0.36, 2.93)	0.957969	9::9	1.03(0.36, 2.93)	0.957969	0::0	--	--
TBC1D16	chr17	77906141	77924652	37::31	1.01(0.6, 1.72)	0.958005	37::30	1.06(0.62, 1.8)	0.838798	0::1	0(0, Inf)	0.991345
LPAL2	chr6	160887586	160932156	1::2	0.93(0.06, 13.82)	0.958022	0::1	0(0, Inf)	0.992137	1::1	1.68(0.07, 42.82)	0.754188
SAMD3	chr6	130465460	130687013	1::1	1.08(0.06, 19.15)	0.958081	0::0	--	NA	1::1	1.08(0.06, 19.15)	0.958081
TMEM80	chr11	695590	705028	16::11	0.98(0.44, 2.18)	0.958101	15::11	0.94(0.42, 2.12)	0.883754	1::0	--	0.992149
C1QTNF4	chr11	47611218	47615963	2::2	1.06(0.14, 8.14)	0.958109	2::2	1.06(0.14, 8.14)	0.958109	0::0	--	--
CELF1	chr11	47487488	47574684	2::2	1.06(0.14, 8.14)	0.958109	2::2	1.06(0.14, 8.14)	0.958109	0::0	--	--
FAM180B	chr11	47608202	47610746	2::2	1.06(0.14, 8.14)	0.958109	2::2	1.06(0.14, 8.14)	0.958109	0::0	--	--
KBTBD4	chr11	47593748	47600323	2::2	1.06(0.14, 8.14)	0.958109	2::2	1.06(0.14, 8.14)	0.958109	0::0	--	--
NDUFS3	chr11	47600625	47606114	2::2	1.06(0.14, 8.14)	0.958109	2::2	1.06(0.14, 8.14)	0.958109	0::0	--	--
PTPMT1	chr11	47586981	47595013	2::2	1.06(0.14, 8.14)	0.958109	2::2	1.06(0.14, 8.14)	0.958109	0::0	--	--
CLN8	chr8	1711954	1734736	5::8	0.97(0.28, 3.36)	0.958122	4::7	0.78(0.19, 3.11)	0.722542	1::1	2.78(0.15, 51.44)	0.492117
GPBP1	chr5	56509900	56560506	23::19	0.98(0.52, 1.88)	0.958162	20::14	1.2(0.58, 2.47)	0.629064	3::5	0.43(0.1, 1.93)	0.272778
AREG	chr4	75310852	75320721	1::1	0.93(0.06, 14.9)	0.958176	1::1	0.93(0.06, 14.9)	0.958176	0::0	--	--
LOC102723322	chr8	86084311	86089276	25::19	1.02(0.52, 1.98)	0.958201	25::19	1.02(0.52, 1.98)	0.958201	0::0	--	--
TTLL7	chr1	84330706	84464815	1::1	1.09(0.05, 24.61)	0.958212	0::1	0(0, Inf)	0.992055	1::0	--	0.991963
ABCC2	chr10	101542396	101612351	28::25	0.98(0.54, 1.8)	0.958473	28::25	0.98(0.54, 1.8)	0.958473	0::0	--	--
LRRC53	chr1	74934663	74978298	1::1	1.08(0.05, 23.18)	0.958494	1::0	--	0.991917	0::1	0(0, Inf)	0.992007
PRRT4	chr7	127990378	128001739	67::60	0.99(0.67, 1.47)	0.958505	66::59	1.02(0.69, 1.52)	0.923694	1::1	0(0, 1.00255081916927e+76)	0.906761
LEFTY2	chr1	226124297	226129192	8::6	0.97(0.32, 2.94)	0.95857	8::6	0.97(0.32, 2.94)	0.95857	0::0	--	--
MIR6741	chr1	226109779	226109842	8::6	0.97(0.32, 2.94)	0.95857	8::6	0.97(0.32, 2.94)	0.95857	0::0	--	--
PYCR2	chr1	226107576	226112040	8::6	0.97(0.32, 2.94)	0.95857	8::6	0.97(0.32, 2.94)	0.95857	0::0	--	--
CNPPD1	chr2	220036618	220042828	1::1	1.08(0.05, 23.45)	0.958624	1::1	1.08(0.05, 23.45)	0.958624	0::0	--	--
SLC23A3	chr2	220026186	220034751	1::1	1.08(0.05, 23.45)	0.958624	1::1	1.08(0.05, 23.45)	0.958624	0::0	--	--
NDUFS7	chr19	1383905	1395583	83::62	1.01(0.7, 1.45)	0.958681	83::62	1.01(0.7, 1.45)	0.958681	0::0	--	--
ZNF818P	chr19	53716200	53719355	3::2	0.95(0.14, 6.46)	0.958792	2::2	0.67(0.08, 5.49)	0.705808	1::0	--	0.99195
C3orf70	chr3	184794625	184870848	1::1	0.92(0.04, 20.36)	0.958853	0::0	--	NA	1::1	0.92(0.04, 20.36)	0.958853
SLC66A2	chr18	77662419	77711653	7::10	0.97(0.33, 2.9)	0.958995	6::10	0.84(0.27, 2.66)	0.765178	1::0	--	0.991634
SLC31A2	chr9	115913286	115926420	5::3	0.96(0.22, 4.2)	0.959009	3::1	1.94(0.2, 19.22)	0.571053	2::2	0.5(0.06, 3.82)	0.502499
FAM90A1	chr12	8373855	8380214	610::445	1(0.88, 1.15)	0.959038	0::0	--	NA	610::445	1(0.88, 1.15)	0.959038
CENPO	chr2	25016293	25045245	1::1	1.08(0.05, 23.71)	0.959337	1::1	1.08(0.05, 23.71)	0.959337	0::0	--	--
PTRHD1	chr2	25013135	25016251	1::1	1.08(0.05, 23.71)	0.959337	1::1	1.08(0.05, 23.71)	0.959337	0::0	--	--
POU6F1	chr12	51595466	51611846	72::53	1.01(0.67, 1.52)	0.959454	71::53	1.01(0.67, 1.51)	0.978327	1::0	--	0.992581
VPS53	chr17	435205	618079	54::46	0.99(0.64, 1.52)	0.959516	47::40	0.96(0.6, 1.52)	0.853876	7::6	1.24(0.37, 4.18)	0.732337
LINC00519	chr14	51771028	51795103	1::1	0.93(0.06, 15.23)	0.959574	0::1	0(0, Inf)	0.991564	1::0	--	0.991643
TTC14	chr3	180319950	180328918	320::225	0.99(0.81, 1.23)	0.959604	319::225	0.99(0.8, 1.23)	0.952509	1::0	--	0.992769
CFL1P1	chr10	89578069	89605369	10::6	1.03(0.35, 3.02)	0.959754	10::6	1.03(0.35, 3.02)	0.959754	0::0	--	--
RNH1	chr11	494514	506768	33::26	1.01(0.58, 1.79)	0.959754	33::26	1.01(0.58, 1.79)	0.959754	0::0	--	--
HPSE	chr4	84213613	84255966	2::2	0.95(0.11, 8.13)	0.959892	2::1	1.17(0.11, 12.96)	0.897571	0::1	0(0, Inf)	0.992403
CSTF2T	chr10	53455245	53459355	3::3	0.96(0.19, 4.94)	0.959907	3::3	0.96(0.19, 4.94)	0.959907	0::0	--	--
LOC100130370	chr17	79349237	79358925	431::336	1(0.85, 1.17)	0.960248	431::335	1(0.85, 1.17)	0.974073	0::1	0(0, Inf)	0.992166
TMEM186	chr16	8889036	8891496	2::1	0.94(0.08, 11.5)	0.960336	0::0	--	NA	2::1	0.94(0.08, 11.5)	0.960336
CD8B2	chr2	107103819	107127551	2::1	0.94(0.08, 10.5)	0.960387	0::0	--	NA	2::1	0.94(0.08, 10.5)	0.960387
TSC22D2	chr3	150126084	150184207	2::1	1.06(0.09, 11.98)	0.96067	2::1	1.06(0.09, 11.98)	0.96067	0::0	--	--
MYO10	chr5	16662015	16936397	3::4	1.04(0.2, 5.44)	0.96072	2::4	0.76(0.12, 4.92)	0.771329	1::0	--	0.99175
MIR4515	chr15	83736086	83736167	2::2	1.06(0.12, 8.99)	0.960836	2::2	1.06(0.12, 8.99)	0.960836	0::0	--	--
TM6SF1	chr15	83776396	83806158	2::2	1.06(0.12, 8.99)	0.960836	2::2	1.06(0.12, 8.99)	0.960836	0::0	--	--
RSPO3	chr6	127439815	127520626	2::2	1.05(0.13, 8.34)	0.960837	2::2	1.05(0.13, 8.34)	0.960837	0::0	--	--
POMZP3	chr7	76239302	76256620	24::17	1.02(0.52, 2)	0.960893	23::13	1.19(0.58, 2.47)	0.637743	1::4	0.27(0.03, 2.69)	0.26168
GLB1L3	chr11	134146272	134189458	37::31	1.01(0.6, 1.71)	0.961166	31::25	1.07(0.6, 1.91)	0.816342	6::6	0.79(0.23, 2.7)	0.701598
MKNK1-AS1	chr1	47004367	47035927	17::14	1.02(0.47, 2.22)	0.961201	17::13	1.13(0.51, 2.51)	0.762591	0::1	0(0, Inf)	0.991183
SIGLEC5	chr19	52114755	52133727	6::5	1.03(0.28, 3.75)	0.961494	6::5	1.03(0.28, 3.75)	0.961494	0::0	--	--
NAIF1	chr9	130823511	130829599	9::6	0.97(0.33, 2.88)	0.961558	9::6	0.97(0.33, 2.88)	0.961558	0::0	--	--
ILK	chr11	6625003	6632099	20::15	1.02(0.49, 2.11)	0.961559	20::15	1.02(0.49, 2.11)	0.961559	0::0	--	--
TAF10	chr11	6627523	6633447	20::15	1.02(0.49, 2.11)	0.961559	20::15	1.02(0.49, 2.11)	0.961559	0::0	--	--
PPP6R1	chr19	55741146	55770385	8::9	0.97(0.34, 2.78)	0.961598	8::9	0.97(0.34, 2.78)	0.961598	0::0	--	--
NR3C1	chr5	142657498	142814374	48::39	1.01(0.64, 1.6)	0.961737	48::39	1.01(0.64, 1.6)	0.961737	0::0	--	--
LINC02143	chr5	163875427	163894408	1::1	0.93(0.05, 16.75)	0.9619	0::0	--	NA	1::1	0.93(0.05, 16.75)	0.9619
LOC102546299	chr5	163897284	163969989	1::1	0.93(0.05, 16.75)	0.9619	0::0	--	NA	1::1	0.93(0.05, 16.75)	0.9619
MRPS24	chr7	43906156	43909116	2::2	0.95(0.11, 8.2)	0.961917	2::2	0.95(0.11, 8.2)	0.961917	0::0	--	--
URGCP	chr7	43915492	43946668	2::2	0.95(0.11, 8.2)	0.961917	2::2	0.95(0.11, 8.2)	0.961917	0::0	--	--
URGCP-MRPS24	chr7	43906156	43946195	2::2	0.95(0.11, 8.2)	0.961917	2::2	0.95(0.11, 8.2)	0.961917	0::0	--	--
TADA3	chr3	9821647	9834695	4::3	1.04(0.2, 5.38)	0.961934	4::3	1.04(0.2, 5.38)	0.961934	0::0	--	--
SENP5	chr3	196594726	196661584	3::3	1.04(0.18, 6.13)	0.961934	3::2	1.93(0.25, 14.6)	0.525728	0::1	0(0, Inf)	0.991284
GAL3ST4	chr7	99756866	99766240	1::1	1.08(0.05, 23.4)	0.961967	0::1	0(0, Inf)	0.992016	1::0	--	0.991935
LAMTOR4	chr7	99746540	99751826	1::1	1.08(0.05, 23.4)	0.961967	0::1	0(0, Inf)	0.992016	1::0	--	0.991935
MAP11	chr7	99752045	99756346	1::1	1.08(0.05, 23.4)	0.961967	0::1	0(0, Inf)	0.992016	1::0	--	0.991935
MIR4658	chr7	99754227	99754292	1::1	1.08(0.05, 23.4)	0.961967	0::1	0(0, Inf)	0.992016	1::0	--	0.991935
ZBTB20	chr3	114033363	114866135	23::19	1.02(0.54, 1.91)	0.962034	23::19	1.02(0.54, 1.91)	0.962034	0::0	--	--
SLC26A9	chr1	205882176	205912588	2::2	1.05(0.13, 8.33)	0.962339	1::2	0.45(0.04, 5.63)	0.535912	1::0	--	0.991347
ADGRL2	chr1	82266081	82459616	17::11	0.98(0.45, 2.15)	0.962348	15::11	0.84(0.37, 1.88)	0.668549	2::0	--	0.987654
MIR4689	chr1	5922731	5922801	2::1	0.94(0.08, 11.52)	0.962589	2::1	0.94(0.08, 11.52)	0.962589	0::0	--	--
NPHP4	chr1	5922870	6052485	2::1	0.94(0.08, 11.52)	0.962589	2::1	0.94(0.08, 11.52)	0.962589	0::0	--	--
CHRM3	chr1	239792372	240078749	3::3	1.04(0.17, 6.39)	0.962744	0::1	0(0, Inf)	0.991239	3::2	2.16(0.22, 21.36)	0.510896
ADGRD1	chr12	131438451	131626013	4::2	1.04(0.17, 6.44)	0.962818	1::0	--	NA	3::2	1.04(0.17, 6.44)	0.962818
MFSD14B	chr9	97136850	97223319	1::1	1.07(0.07, 17.54)	0.963137	0::0	--	NA	1::1	1.07(0.07, 17.54)	0.963137
ADGRV1	chr5	89854613	90460254	25::21	1.01(0.54, 1.9)	0.963164	25::20	1.09(0.57, 2.06)	0.797453	0::1	0(0, Inf)	0.991111
DEFB124	chr20	30053308	30060816	3::2	1.05(0.15, 7.26)	0.963408	1::1	1.23(0.05, 27.79)	0.895137	2::1	0.95(0.08, 10.72)	0.963948
EEF1B2	chr2	207024317	207027653	1::2	0.94(0.08, 11.11)	0.963493	1::2	0.94(0.08, 11.11)	0.963493	0::0	--	--
GCSHP3	chr2	206980296	206981296	1::2	0.94(0.08, 11.11)	0.963493	1::2	0.94(0.08, 11.11)	0.963493	0::0	--	--
GPR1	chr2	207040041	207082771	1::2	0.94(0.08, 11.11)	0.963493	1::2	0.94(0.08, 11.11)	0.963493	0::0	--	--
NDUFS1	chr2	206979540	207024168	1::2	0.94(0.08, 11.11)	0.963493	1::2	0.94(0.08, 11.11)	0.963493	0::0	--	--
SNORA41	chr2	207026951	207027083	1::2	0.94(0.08, 11.11)	0.963493	1::2	0.94(0.08, 11.11)	0.963493	0::0	--	--
SNORD51	chr2	207026604	207026674	1::2	0.94(0.08, 11.11)	0.963493	1::2	0.94(0.08, 11.11)	0.963493	0::0	--	--
PTGER3	chr1	71318040	71513499	1::1	0.93(0.05, 17.22)	0.963503	1::1	0.93(0.05, 17.22)	0.963503	0::0	--	--
KCNMB3	chr3	178957536	178977679	11::12	1.02(0.4, 2.6)	0.963544	9::11	1.04(0.38, 2.86)	0.936531	2::1	0.91(0.08, 10.24)	0.941469
ZBTB2	chr6	151685249	151712694	14::14	0.98(0.41, 2.33)	0.963554	14::13	1.04(0.43, 2.53)	0.92264	0::1	0(0, Inf)	0.991883
LOC102724596	chr17	47438526	47443477	3::4	1.04(0.21, 5.11)	0.963571	3::4	1.04(0.21, 5.11)	0.963571	0::0	--	--
C1QBP	chr17	5336096	5342475	1::2	1.06(0.08, 13.7)	0.963585	0::1	0(0, Inf)	0.992127	1::1	1.89(0.09, 38.49)	0.678063
SMARCAD1	chr4	95129015	95212443	36::26	1.01(0.6, 1.72)	0.963639	35::26	0.99(0.58, 1.69)	0.96935	1::0	--	0.991907
RARB	chr3	25469753	25639422	2::1	1.06(0.1, 11.76)	0.963684	2::1	1.06(0.1, 11.76)	0.963684	0::0	--	--
HSPBP1	chr19	55773590	55791224	8::9	0.98(0.34, 2.79)	0.963738	8::8	1.17(0.39, 3.47)	0.777715	0::1	0(0, Inf)	0.991256
FBXO36	chr2	230787218	230877835	2::2	1.05(0.13, 8.25)	0.963774	0::0	--	NA	2::2	1.05(0.13, 8.25)	0.963774
TRAPPC11	chr4	184580419	184634747	3::3	0.95(0.12, 7.84)	0.963789	1::2	1.93(0.1, 35.61)	0.659335	2::1	0.5(0.03, 8.05)	0.626289
RRN3P2	chr16	29086162	29128038	2::1	1.06(0.08, 14.58)	0.963929	0::0	--	NA	2::1	1.06(0.08, 14.58)	0.963929
DEFB121	chr20	29992647	29994018	2::1	0.95(0.08, 10.72)	0.963931	0::0	--	NA	2::1	0.95(0.08, 10.72)	0.963931
DEFB122	chr20	30009241	30016983	2::1	0.95(0.08, 10.72)	0.963931	0::0	--	NA	2::1	0.95(0.08, 10.72)	0.963931
DEFB123	chr20	30028434	30038060	2::1	0.95(0.08, 10.72)	0.963931	0::0	--	NA	2::1	0.95(0.08, 10.72)	0.963931
CARS1	chr11	3022158	3078653	2::1	1.06(0.09, 12.55)	0.963937	1::1	0.67(0.04, 11.37)	0.785009	1::0	--	0.992149
CARS1-AS1	chr11	3050623	3062490	2::1	1.06(0.09, 12.55)	0.963937	1::1	0.67(0.04, 11.37)	0.785009	1::0	--	0.992149
PSEN1	chr14	73603214	73690399	6::8	0.97(0.31, 3.09)	0.96397	6::8	0.97(0.31, 3.09)	0.96397	0::0	--	--
BHLHA9	chr17	1173737	1175109	12::9	0.98(0.38, 2.51)	0.964038	11::8	1.11(0.41, 2.99)	0.841341	1::1	0.34(0.02, 5.47)	0.447452
MIR6513	chr2	219144847	219144911	17::0	--	0.964097	17::0	--	0.964097	0::0	--	--
FIG4	chr6	110012498	110146629	15::0	--	0.964218	15::0	--	0.964218	0::0	--	--
UCKL1-AS1	chr20	62584736	62588338	88::70	0.99(0.7, 1.41)	0.964391	88::70	0.99(0.7, 1.41)	0.964391	0::0	--	--
DFFA	chr1	10516578	10532586	2::1	1.06(0.08, 13.39)	0.964818	0::1	0(0, Inf)	0.990657	2::0	--	0.987481
SPR	chr2	73114536	73119287	2::1	1.06(0.1, 11.69)	0.964827	2::1	1.06(0.1, 11.69)	0.964827	0::0	--	--
ZNF316	chr7	6676948	6697910	56::47	1.01(0.65, 1.57)	0.964845	56::47	1.01(0.65, 1.57)	0.964845	0::0	--	--
C2orf81	chr2	74641303	74648746	9::6	0.97(0.29, 3.21)	0.964882	9::6	0.97(0.29, 3.21)	0.964882	0::0	--	--
TIGAR	chr12	4430378	4469190	3::2	1.04(0.16, 6.66)	0.964899	2::1	1.2(0.11, 13.22)	0.883841	1::1	0.84(0.04, 16.82)	0.907481
EXOSC8	chr13	37574922	37583751	8::4	1.03(0.3, 3.5)	0.96492	8::4	1.03(0.3, 3.5)	0.96492	0::0	--	--
MIR559	chr2	47604813	47604909	5::3	1.03(0.23, 4.63)	0.965007	4::2	1.21(0.22, 6.63)	0.829715	1::1	0.55(0.02, 16.79)	0.731495
RPL23P8	chr7	20866916	20867439	4::4	0.96(0.17, 5.43)	0.965069	4::3	1.77(0.25, 12.48)	0.564526	0::1	0(0, Inf)	0.991138
EVC	chr4	5712927	5760038	21::14	0.98(0.47, 2.05)	0.965089	21::13	1.02(0.48, 2.15)	0.958541	0::1	0(0, Inf)	0.992059
CACYBP	chr1	174969082	174981163	16::0	--	0.965182	16::0	--	0.965182	0::0	--	--
MRPS14	chr1	174982093	174992591	16::0	--	0.965182	16::0	--	0.965182	0::0	--	--
ESR2	chr14	64693750	64749793	2::3	1.04(0.15, 7.36)	0.965203	0::1	0(0, Inf)	0.991968	2::2	1.5(0.17, 13.25)	0.713159
FAM216B	chr13	43355719	43365685	2::1	1.06(0.09, 11.76)	0.965239	0::1	0(0, Inf)	0.991216	2::0	--	0.988452
ARHGAP31	chr3	119013229	119139561	1::3	0.95(0.1, 9.34)	0.965422	1::3	0.95(0.1, 9.34)	0.965422	0::0	--	--
NUP210L	chr1	153965167	154127592	4::3	1.03(0.22, 4.89)	0.965511	3::3	0.7(0.13, 3.65)	0.669313	1::0	--	0.991347
DNAH2	chr17	7621061	7737029	21::20	0.99(0.51, 1.9)	0.965544	21::18	1.05(0.54, 2.06)	0.880692	0::2	0(0, Inf)	0.988619
TUBA3FP	chr22	21362495	21368576	43::32	1.01(0.61, 1.67)	0.965768	42::31	1.04(0.63, 1.72)	0.88444	1::1	0.43(0.03, 6.94)	0.554527
MIR1233-1	chr15	34674269	34674351	65::50	0.99(0.65, 1.5)	0.965837	59::48	0.95(0.62, 1.46)	0.810427	6::2	1.94(0.32, 11.62)	0.466769
MIR1233-2	chr15	34674269	34674351	65::50	0.99(0.65, 1.5)	0.965837	59::48	0.95(0.62, 1.46)	0.810427	6::2	1.94(0.32, 11.62)	0.466769
LINC01318	chr2	34292292	34294617	4::2	1.04(0.18, 6.08)	0.96595	4::0	--	0.982337	0::2	0(0, Inf)	0.987707
COL11A1	chr1	103342028	103574078	7::7	0.98(0.31, 3.07)	0.966029	7::7	0.98(0.31, 3.07)	0.966029	0::0	--	--
ARHGEF1	chr19	42387250	42411604	33::30	0.99(0.58, 1.7)	0.966048	33::30	0.99(0.58, 1.7)	0.966048	0::0	--	--
CTNNB1	chr3	41240995	41281934	1::1	0.94(0.06, 15.32)	0.966054	0::0	--	NA	1::1	0.94(0.06, 15.32)	0.966054
FABP4	chr8	82390653	82395468	4::4	0.97(0.24, 4)	0.966074	4::3	1.27(0.27, 5.89)	0.758627	0::1	0(0, Inf)	0.991561
ZIM3	chr19	57645463	57656570	4::2	1.04(0.14, 7.83)	0.966384	3::2	1.04(0.14, 7.83)	0.966384	1::0	1.17(0, Inf)	0.999914
LOC101928696	chr1	174904083	174923398	15::0	--	0.966391	15::0	--	0.966391	0::0	--	--
MIR1226	chr3	47891044	47891119	8::6	1.03(0.32, 3.25)	0.966399	1::1	0.82(0.02, 38.46)	0.918253	7::5	1.05(0.31, 3.52)	0.939113
ATP5F1D	chr19	1241749	1244824	1861::1433	1(0.92, 1.08)	0.966414	1844::1421	1(0.92, 1.08)	0.940633	17::12	1.16(0.5, 2.66)	0.730588
LCN9	chr9	138555167	138557755	14::8	1.02(0.42, 2.49)	0.966526	14::8	1.02(0.42, 2.49)	0.966526	0::0	--	--
HOXB-AS1	chr17	46621712	46628603	96::72	0.99(0.7, 1.41)	0.966546	93::71	0.97(0.68, 1.39)	0.880953	3::1	2(0.21, 19.48)	0.550421
CYP2G1P	chr19	41396730	41406413	4::4	1.03(0.23, 4.55)	0.96656	0::0	--	NA	4::4	1.03(0.23, 4.55)	0.96656
MIR4674	chr9	139440624	139440711	474::367	1(0.86, 1.17)	0.96658	472::366	1(0.86, 1.16)	0.974204	2::1	4.56(0.35, 58.69)	0.244425
NALT1	chr9	139442293	139444196	474::367	1(0.86, 1.17)	0.96658	472::366	1(0.86, 1.16)	0.974204	2::1	4.56(0.35, 58.69)	0.244425
ABCA4	chr1	94458389	94586704	1::1	1.06(0.06, 18.52)	0.966592	1::1	1.06(0.06, 18.52)	0.966592	0::0	--	--
ZNF787	chr19	56598731	56632664	47::49	1.01(0.64, 1.59)	0.966604	47::49	1.01(0.64, 1.59)	0.966604	0::0	--	--
CUX1	chr7	101459286	101927250	11::16	0.98(0.4, 2.42)	0.966649	11::16	0.98(0.4, 2.42)	0.966649	0::0	--	--
MIR4285	chr7	101936368	101936453	11::16	0.98(0.4, 2.42)	0.966649	11::16	0.98(0.4, 2.42)	0.966649	0::0	--	--
RIPK3	chr14	24805230	24809197	3::4	1.03(0.22, 4.94)	0.966706	3::3	1.6(0.3, 8.49)	0.584138	0::1	0(0, Inf)	0.991285
ALG12	chr22	50293876	50312086	447::338	1(0.85, 1.17)	0.96689	447::337	1(0.85, 1.17)	0.986327	0::1	0(0, Inf)	0.991908
OR5H2	chr3	98001731	98002676	9::8	1.02(0.37, 2.8)	0.966988	9::8	1.02(0.37, 2.8)	0.966988	0::0	--	--
TNRC18	chr7	5346422	5463177	300::228	1(0.82, 1.21)	0.967012	246::196	0.95(0.77, 1.18)	0.671702	75::37	1.4(0.92, 2.14)	0.115589
AAMP	chr2	219128851	219134860	14::0	--	0.967057	14::0	--	0.967057	0::0	--	--
ARPC2	chr2	219082119	219119071	14::0	--	0.967057	14::0	--	0.967057	0::0	--	--
GPBAR1	chr2	219125737	219128584	14::0	--	0.967057	14::0	--	0.967057	0::0	--	--
LINC02057	chr5	60546386	60560756	14::0	--	0.967099	14::0	--	0.967099	0::0	--	--
PPHLN1	chr12	42719968	42842423	1::1	0.94(0.05, 17.38)	0.967109	1::1	0.94(0.05, 17.38)	0.967109	0::0	--	--
AGAP1	chr2	236402686	237040437	5::6	0.97(0.27, 3.52)	0.967124	3::4	0.88(0.17, 4.55)	0.878606	2::2	1.14(0.14, 9.11)	0.898505
C15orf62	chr15	41062177	41064647	2::1	1.05(0.1, 11.63)	0.967208	1::1	0.55(0.03, 8.86)	0.675689	1::0	--	0.991877
GCHFR	chr15	41056265	41059906	2::1	1.05(0.1, 11.63)	0.967208	1::1	0.55(0.03, 8.86)	0.675689	1::0	--	0.991877
C1QL1	chr17	43037060	43045671	13::12	0.98(0.42, 2.29)	0.967416	13::12	0.98(0.42, 2.29)	0.967416	0::0	--	--
IGDCC3	chr15	65619464	65670340	11::13	0.98(0.4, 2.39)	0.967431	11::13	0.98(0.4, 2.39)	0.967431	0::0	--	--
IGDCC4	chr15	65673822	65715285	11::13	0.98(0.4, 2.39)	0.967431	11::13	0.98(0.4, 2.39)	0.967431	0::0	--	--
MED22	chr9	136207750	136215011	13::10	1.02(0.4, 2.59)	0.967467	13::9	1.1(0.42, 2.87)	0.847609	0::1	0(0, Inf)	0.991908
SNORD24	chr9	136216250	136216325	13::10	1.02(0.4, 2.59)	0.967467	13::9	1.1(0.42, 2.87)	0.847609	0::1	0(0, Inf)	0.991908
SNORD36B	chr9	136216948	136217019	13::10	1.02(0.4, 2.59)	0.967467	13::9	1.1(0.42, 2.87)	0.847609	0::1	0(0, Inf)	0.991908
APAF1	chr12	99039077	99129211	2::2	1.04(0.13, 8.07)	0.967492	2::2	1.04(0.13, 8.07)	0.967492	0::0	--	--
CHCHD3	chr7	132469631	132766850	1::1	1.07(0.04, 26.18)	0.967561	0::0	--	NA	1::1	1.07(0.04, 26.18)	0.967561
LOC105375512	chr7	132783830	132793271	1::1	1.07(0.04, 26.18)	0.967561	0::0	--	NA	1::1	1.07(0.04, 26.18)	0.967561
RNF207	chr1	6266178	6281359	8::7	1.02(0.33, 3.13)	0.967574	8::7	1.02(0.33, 3.13)	0.967574	0::0	--	--
HCFC1R1	chr16	3072620	3074287	254::190	1(0.82, 1.24)	0.967647	253::190	1(0.82, 1.24)	0.967647	1::0	0.86(0, Inf)	0.99992
SLC9C2	chr1	173469598	173572211	2::3	1.04(0.16, 6.91)	0.967699	1::3	0.56(0.05, 6.1)	0.630848	1::0	--	0.99151
EAF2	chr3	121554026	121605373	36::30	1.01(0.6, 1.71)	0.967731	36::30	1.01(0.6, 1.71)	0.967731	0::0	--	--
C1orf158	chr1	12806147	12823847	7::6	0.98(0.3, 3.14)	0.967733	0::6	0(0, Inf)	0.977281	7::0	--	0.976763
TYSND1	chr10	71897736	71906456	3::3	0.97(0.17, 5.42)	0.967824	3::3	0.97(0.17, 5.42)	0.967824	0::0	--	--
LINC01778	chr1	31297498	31307131	3::2	0.96(0.16, 5.83)	0.967907	3::2	0.96(0.16, 5.83)	0.967907	0::0	--	--
TMEM154	chr4	153539779	153601149	4::4	0.97(0.22, 4.33)	0.968035	4::4	0.97(0.22, 4.33)	0.968035	0::0	--	--
DENND4C	chr9	19230690	19374277	9::6	0.98(0.32, 3.02)	0.968174	5::0	--	0.980448	4::6	0.5(0.12, 1.98)	0.320433
LOC100505588	chr9	126768555	126771675	5::3	1.03(0.21, 5.04)	0.968298	5::3	1.03(0.21, 5.04)	0.968298	0::0	--	--
DLK2	chr6	43418089	43423286	8::6	1.02(0.33, 3.17)	0.968301	8::6	1.02(0.33, 3.17)	0.968301	0::0	--	--
GAB4	chr22	17442825	17489112	1::1	0.95(0.06, 15.19)	0.968367	0::0	--	NA	1::1	0.95(0.06, 15.19)	0.968367
P2RX1	chr17	3799885	3819759	14::13	0.98(0.43, 2.23)	0.968459	13::12	0.93(0.4, 2.17)	0.862098	1::1	1.89(0.12, 31.04)	0.654772
GPR89A	chr1	145764594	145827103	9::7	1.02(0.35, 2.95)	0.968501	0::1	0(0, Inf)	0.991864	9::6	1.13(0.37, 3.43)	0.823778
AMIGO2	chr12	47470382	47473734	2::1	1.05(0.09, 11.63)	0.968552	1::0	--	0.991804	1::1	0.52(0.03, 8.31)	0.639993
OR51L1	chr11	5020212	5021160	2::2	0.96(0.12, 7.75)	0.968563	1::1	1.62(0.08, 31.36)	0.750088	1::1	0.6(0.04, 9.96)	0.719698
LOC101927752	chr8	1710128	1711500	3::7	0.97(0.24, 4)	0.968679	2::6	0.72(0.13, 3.82)	0.69706	1::1	2.78(0.15, 51.44)	0.492126
HPGDS	chr4	95219685	95263987	18::14	0.99(0.47, 2.07)	0.968696	17::13	1.03(0.48, 2.22)	0.931315	1::1	0.42(0.02, 9.96)	0.592189
EMC6	chr17	3572105	3572959	3::1	1.05(0.1, 10.83)	0.968752	3::1	1.05(0.1, 10.83)	0.968752	0::0	--	--
P2RX5	chr17	3576520	3599449	3::1	1.05(0.1, 10.83)	0.968752	3::1	1.05(0.1, 10.83)	0.968752	0::0	--	--
P2RX5-TAX1BP3	chr17	3566186	3599698	3::1	1.05(0.1, 10.83)	0.968752	3::1	1.05(0.1, 10.83)	0.968752	0::0	--	--
TAX1BP3	chr17	3566186	3571973	3::1	1.05(0.1, 10.83)	0.968752	3::1	1.05(0.1, 10.83)	0.968752	0::0	--	--
RAI1	chr17	17584771	17714765	237::185	1(0.81, 1.23)	0.968773	236::185	0.99(0.8, 1.22)	0.907853	1::0	--	0.990972
ATP8B1	chr18	55313658	55470547	2::1	1.05(0.09, 12.5)	0.968811	0::0	--	NA	2::1	1.05(0.09, 12.5)	0.968811
LOC100505549	chr18	55297562	55336515	2::1	1.05(0.09, 12.5)	0.968811	0::0	--	NA	2::1	1.05(0.09, 12.5)	0.968811
NARS1	chr18	55267887	55289068	2::1	1.05(0.09, 12.5)	0.968811	0::0	--	NA	2::1	1.05(0.09, 12.5)	0.968811
C9orf92	chr9	16203932	16253105	1::2	0.95(0.08, 10.99)	0.968834	0::1	0(0, Inf)	0.992041	1::1	1.61(0.1, 26.94)	0.739273
COBLL1	chr2	165514440	165698586	8::4	1.03(0.29, 3.62)	0.968857	2::2	0.67(0.09, 5.28)	0.707261	6::2	1.32(0.25, 6.91)	0.741842
LOC101929633	chr2	165697258	165705906	8::4	1.03(0.29, 3.62)	0.968857	2::2	0.67(0.09, 5.28)	0.707261	6::2	1.32(0.25, 6.91)	0.741842
RALGAPA1	chr14	36007561	36278501	1::1	1.07(0.04, 26.44)	0.968882	1::1	1.07(0.04, 26.44)	0.968882	0::0	--	--
ZNF85	chr19	21106058	21133503	1::1	0.95(0.06, 15.83)	0.969101	1::1	0.95(0.06, 15.83)	0.969101	0::0	--	--
HRH3	chr20	60790015	60795334	172::131	1(0.78, 1.28)	0.969276	172::130	1.01(0.78, 1.29)	0.968042	0::1	0(0, Inf)	0.991192
IQCF4P	chr3	51851618	51852355	2::2	0.96(0.12, 7.6)	0.969571	2::2	0.96(0.12, 7.6)	0.969571	0::0	--	--
IQCF6	chr3	51812578	51813253	2::2	0.96(0.12, 7.6)	0.969571	2::2	0.96(0.12, 7.6)	0.969571	0::0	--	--
APLP1	chr19	36359475	36370694	3::2	1.04(0.16, 6.68)	0.969603	3::2	1.04(0.16, 6.68)	0.969603	0::0	--	--
HCST	chr19	36393430	36395279	3::2	1.04(0.16, 6.68)	0.969603	3::2	1.04(0.16, 6.68)	0.969603	0::0	--	--
KIRREL2	chr19	36347812	36358038	3::2	1.04(0.16, 6.68)	0.969603	3::2	1.04(0.16, 6.68)	0.969603	0::0	--	--
LRFN3	chr19	36427275	36437526	3::2	1.04(0.16, 6.68)	0.969603	3::2	1.04(0.16, 6.68)	0.969603	0::0	--	--
NFKBID	chr19	36378853	36390645	3::2	1.04(0.16, 6.68)	0.969603	3::2	1.04(0.16, 6.68)	0.969603	0::0	--	--
TYROBP	chr19	36395307	36399197	3::2	1.04(0.16, 6.68)	0.969603	3::2	1.04(0.16, 6.68)	0.969603	0::0	--	--
IPMK	chr10	59951277	60027654	4::5	0.97(0.23, 4.03)	0.969634	4::5	0.97(0.23, 4.03)	0.969634	0::0	--	--
RNF212B	chr14	23707144	23742686	10::0	--	0.969667	8::0	--	0.973334	2::0	--	0.986432
WFDC9	chr20	44236577	44259923	1::1	1.06(0.06, 17.97)	0.969689	1::1	1.06(0.06, 17.97)	0.969689	0::0	--	--
TBCD	chr17	80709940	80903790	25::20	1.01(0.53, 1.94)	0.969908	23::17	1.07(0.54, 2.14)	0.839216	2::3	0.64(0.09, 4.43)	0.652335
VTI1A	chr10	114206972	114615127	24::17	1.01(0.52, 1.97)	0.970039	23::17	1.01(0.52, 1.97)	0.970039	1::0	0.7(0, Inf)	0.999806
DCLK1	chr13	36342788	36706076	5::3	1.03(0.2, 5.35)	0.97012	4::3	0.77(0.13, 4.54)	0.773732	1::0	--	0.991783
ACY1	chr3	52017550	52023213	105::91	0.99(0.72, 1.36)	0.970315	105::91	0.99(0.72, 1.36)	0.970315	0::0	--	--
SUGT1P1	chr9	33500753	33511164	4::3	0.97(0.2, 4.79)	0.970387	3::3	0.73(0.13, 4.03)	0.719589	1::0	--	0.991781
CMTM3	chr16	66637898	66647795	17::16	0.99(0.46, 2.1)	0.970416	17::16	0.99(0.46, 2.1)	0.970416	0::0	--	--
MMP23A	chr1	1568158	1570027	41::31	0.99(0.6, 1.64)	0.97043	32::22	1.02(0.57, 1.83)	0.955424	9::9	0.91(0.33, 2.53)	0.862879
MSH2	chr2	47630205	47710367	82::70	0.99(0.7, 1.41)	0.970665	70::54	1.13(0.77, 1.66)	0.542363	12::16	0.53(0.23, 1.25)	0.149667
CNIH2	chr11	66045645	66051677	22::21	0.99(0.5, 1.94)	0.970678	22::20	1.06(0.53, 2.1)	0.87013	0::1	0(0, Inf)	0.991304
RAB1B	chr11	66036109	66044963	22::21	0.99(0.5, 1.94)	0.970678	22::20	1.06(0.53, 2.1)	0.87013	0::1	0(0, Inf)	0.991304
LOC100287467	chr6	116688587	116692882	3::2	0.96(0.14, 6.54)	0.970754	3::2	0.96(0.14, 6.54)	0.970754	0::0	--	--
UQCR10	chr22	30163357	30166402	34::23	0.99(0.57, 1.73)	0.970862	34::22	1.04(0.59, 1.83)	0.884045	0::1	0(0, Inf)	0.991114
CYP4V2	chr4	187112720	187134617	7::5	0.98(0.26, 3.59)	0.970868	5::4	1.32(0.32, 5.54)	0.701654	2::1	0.32(0.03, 3.56)	0.354387
CCDC177	chr14	70036515	70041588	10::0	--	0.970937	10::0	--	0.970937	0::0	--	--
FRG2DP	chr16	34711784	34714967	123::101	0.99(0.74, 1.33)	0.971054	0::0	--	NA	123::101	0.99(0.74, 1.33)	0.971054
KCNJ6	chr21	38979674	39288760	10::0	--	0.971144	9::0	--	0.972518	1::0	--	0.992113
LINC02561	chr10	5307951	5313199	1::2	1.05(0.08, 13.57)	0.971205	1::2	1.05(0.08, 13.57)	0.971205	0::0	--	--
NRROS	chr3	196366564	196388874	2::2	0.96(0.1, 9.31)	0.971335	1::1	1.35(0.07, 25.92)	0.84261	1::1	0.59(0.02, 20.04)	0.771648
PKD1P1	chr16	16411465	16444465	1::1	0.95(0.06, 16)	0.971358	1::1	0.95(0.06, 16)	0.971358	0::0	--	--
ZFAND2B	chr2	220071505	220074373	13::11	1.02(0.42, 2.43)	0.971476	13::11	1.02(0.42, 2.43)	0.971476	0::0	--	--
SULT6B1	chr2	37394962	37415813	12::0	--	0.971588	12::0	--	0.971588	0::0	--	--
LOC105373100	chr22	51174256	51176597	11::12	1.02(0.39, 2.63)	0.971652	11::12	1.02(0.39, 2.63)	0.971652	0::0	--	--
NOVA2	chr19	46436991	46477123	8::9	1.02(0.36, 2.88)	0.971749	8::9	1.02(0.36, 2.88)	0.971749	0::0	--	--
MIR6802	chr19	55751279	55751344	7::7	1.02(0.33, 3.2)	0.971765	7::7	1.02(0.33, 3.2)	0.971765	0::0	--	--
MIR6803	chr19	55756553	55756618	7::7	1.02(0.33, 3.2)	0.971765	7::7	1.02(0.33, 3.2)	0.971765	0::0	--	--
MIR6804	chr19	55742252	55742320	7::7	1.02(0.33, 3.2)	0.971765	7::7	1.02(0.33, 3.2)	0.971765	0::0	--	--
TMEM86B	chr19	55738005	55740131	7::7	1.02(0.33, 3.2)	0.971765	7::7	1.02(0.33, 3.2)	0.971765	0::0	--	--
LOC114841040	chr22	40439133	40440534	3::4	0.97(0.19, 4.98)	0.971859	3::3	1.66(0.3, 9.28)	0.561351	0::1	0(0, Inf)	0.991027
DSG4	chr18	28956739	28994871	20::16	0.99(0.48, 2.02)	0.971921	2::1	1.47(0.13, 16.48)	0.75246	18::15	0.95(0.45, 2.01)	0.888403
NOL4L-DT	chr20	31175280	31196694	5::4	0.98(0.24, 3.99)	0.972129	5::4	0.98(0.24, 3.99)	0.972129	0::0	--	--
CCNG1	chr5	162864576	162872022	4::3	1.03(0.19, 5.47)	0.972167	4::3	1.03(0.19, 5.47)	0.972167	0::0	--	--
HMMR	chr5	162887637	162918947	4::3	1.03(0.19, 5.47)	0.972167	4::3	1.03(0.19, 5.47)	0.972167	0::0	--	--
HMMR-AS1	chr5	162909609	162921064	4::3	1.03(0.19, 5.47)	0.972167	4::3	1.03(0.19, 5.47)	0.972167	0::0	--	--
MAT2B	chr5	162932624	162946360	4::3	1.03(0.19, 5.47)	0.972167	4::3	1.03(0.19, 5.47)	0.972167	0::0	--	--
NUDCD2	chr5	162873531	162887108	4::3	1.03(0.19, 5.47)	0.972167	4::3	1.03(0.19, 5.47)	0.972167	0::0	--	--
GNG12	chr1	68167157	68299150	3::2	0.97(0.16, 5.99)	0.972255	2::2	0.54(0.08, 3.88)	0.540159	1::0	--	0.991347
XPO1	chr2	61704983	61765491	2::2	0.96(0.12, 7.93)	0.972412	1::1	1.36(0.06, 31.35)	0.846679	1::1	0.73(0.04, 12.09)	0.825554
VSTM1	chr19	54544079	54567151	37::31	1.01(0.6, 1.7)	0.972485	37::31	1.01(0.6, 1.7)	0.972485	0::0	--	--
LINC01934	chr2	181988563	182264280	2::1	1.04(0.09, 11.96)	0.972491	2::1	1.04(0.09, 11.96)	0.972491	0::0	--	--
APOA5	chr11	116660082	116663136	8::0	--	0.97256	7::0	--	0.973888	1::0	--	0.991699
ZPR1	chr11	116644515	116658739	8::0	--	0.97256	7::0	--	0.973888	1::0	--	0.991699
FAM174A	chr5	99871077	99922444	8::0	--	0.972565	7::0	--	0.974882	1::0	--	0.992958
GBE1	chr3	81538855	81810796	2::2	0.96(0.11, 8.3)	0.972773	2::2	0.96(0.11, 8.3)	0.972773	0::0	--	--
LINC00560	chr13	89279106	89282651	2::2	1.04(0.12, 9.22)	0.972791	2::1	1.82(0.13, 26.46)	0.659513	0::1	0(0, Inf)	0.991903
PARD3-AS1	chr10	35104695	35105350	9::0	--	0.973028	1::0	--	0.991985	8::0	--	0.974439
GSAP	chr7	76940067	77045666	4::2	0.97(0.18, 5.35)	0.973051	3::2	0.77(0.13, 4.64)	0.775471	1::0	--	0.99203
LOC100128653	chr7	1572088	1574516	712::539	1(0.88, 1.13)	0.973124	712::537	1(0.88, 1.14)	0.961751	0::2	0(0, Inf)	0.987272
MRPL9	chr1	151732122	151735972	2::3	1.03(0.15, 7.19)	0.973147	2::3	1.03(0.15, 7.19)	0.973147	0::0	--	--
KIF18B	chr17	43002078	43025141	5::4	1.02(0.26, 4.05)	0.973258	5::4	1.02(0.26, 4.05)	0.973258	0::0	--	--
ZNF615	chr19	52494586	52511483	8::6	1.02(0.32, 3.3)	0.973418	1::0	--	0.991602	7::6	0.86(0.25, 2.93)	0.810904
MYC	chr8	128748476	128755197	5::3	1.03(0.22, 4.72)	0.973419	3::2	0.78(0.11, 5.68)	0.808767	2::1	1.5(0.13, 17.01)	0.74361
KANSL1	chr17	44107281	44270148	2870::2250	1(0.94, 1.07)	0.973536	207::132	1.22(0.95, 1.55)	0.113538	2680::2134	0.99(0.92, 1.06)	0.702064
ANKIB1	chr7	91875287	92030697	18::16	1.01(0.5, 2.06)	0.973543	17::15	0.98(0.47, 2.03)	0.952249	1::1	1.75(0.1, 31.78)	0.704509
RGS9BP	chr19	33166753	33169206	42::36	1.01(0.6, 1.69)	0.973571	42::36	1.01(0.6, 1.69)	0.973571	0::0	--	--
PIGU	chr20	33148345	33265089	8::5	0.98(0.31, 3.11)	0.97372	8::5	0.98(0.31, 3.11)	0.97372	0::0	--	--
COX10	chr17	13972820	14111994	22::20	1.01(0.53, 1.92)	0.973761	22::20	1.01(0.53, 1.92)	0.973761	0::0	--	--
LOC100506098	chr7	20257199	20261322	3::1	1.04(0.09, 11.55)	0.973942	3::1	1.04(0.09, 11.55)	0.973942	0::0	--	--
MIR6516	chr17	75085498	75085579	9::0	--	0.974006	9::0	--	0.974006	0::0	--	--
SCARNA16	chr17	75085388	75085575	9::0	--	0.974006	9::0	--	0.974006	0::0	--	--
BMT2	chr7	112459201	112579930	7::0	--	0.974116	7::0	--	0.974116	0::0	--	--
LINC02103	chr5	28286495	28287772	1::1	0.96(0.06, 15.39)	0.974131	1::0	--	0.991559	0::1	0(0, Inf)	0.991506
DDX50	chr10	70661070	70706603	3::2	0.97(0.14, 6.86)	0.974146	3::2	0.97(0.14, 6.86)	0.974146	0::0	--	--
PRSS43P	chr3	46794532	46798345	9::8	1.02(0.34, 3.06)	0.974446	9::8	1.02(0.34, 3.06)	0.974446	0::0	--	--
PRSS44P	chr3	46850129	46854064	9::8	1.02(0.34, 3.06)	0.974446	9::8	1.02(0.34, 3.06)	0.974446	0::0	--	--
C17orf113	chr17	40190249	40202619	1::1	0.94(0.02, 37.02)	0.974527	1::1	0.94(0.02, 37.02)	0.974527	0::0	--	--
ZNF385C	chr17	40177593	40189903	1::1	0.94(0.02, 37.02)	0.974527	1::1	0.94(0.02, 37.02)	0.974527	0::0	--	--
ANKRD44	chr2	197851385	198175504	8::0	--	0.974571	8::0	--	0.974571	0::0	--	--
ANKRD44-IT1	chr2	198115581	198167243	8::0	--	0.974571	8::0	--	0.974571	0::0	--	--
B4GAT1	chr11	66112844	66115100	14::16	1.01(0.46, 2.21)	0.974578	14::16	1.01(0.46, 2.21)	0.974578	0::0	--	--
KANK3	chr19	8387467	8408146	27::24	1.01(0.54, 1.89)	0.974591	27::24	1.01(0.54, 1.89)	0.974591	0::0	--	--
NBEAL2	chr3	47029479	47051191	1::1	1.05(0.05, 23.22)	0.974614	1::1	1.05(0.05, 23.22)	0.974614	0::0	--	--
NRADDP	chr3	47053031	47054957	1::1	1.05(0.05, 23.22)	0.974614	1::1	1.05(0.05, 23.22)	0.974614	0::0	--	--
SETD2	chr3	47057897	47205603	1::1	1.05(0.05, 23.22)	0.974614	1::1	1.05(0.05, 23.22)	0.974614	0::0	--	--
C12orf54	chr12	48876280	48890307	1::1	0.95(0.05, 19.03)	0.97464	1::1	0.95(0.05, 19.03)	0.97464	0::0	--	--
KCNG3	chr2	42669156	42721122	1::1	0.95(0.05, 19.03)	0.97464	1::1	0.95(0.05, 19.03)	0.97464	0::0	--	--
PEX5L-AS2	chr3	179615981	179639687	2::1	0.96(0.08, 10.92)	0.974704	0::0	--	NA	2::1	0.96(0.08, 10.92)	0.974704
MUSTN1	chr3	52867136	52869035	8::0	--	0.974747	8::0	--	0.974747	0::0	--	--
STIMATE	chr3	52870749	52931564	8::0	--	0.974747	8::0	--	0.974747	0::0	--	--
STIMATE-MUSTN1	chr3	52867136	52931564	8::0	--	0.974747	8::0	--	0.974747	0::0	--	--
KCTD4	chr13	45766987	45775180	8::7	0.98(0.34, 2.84)	0.974826	6::7	0.73(0.23, 2.27)	0.583677	2::0	--	0.987438
CLDN6	chr16	3064712	3068184	253::189	1(0.81, 1.24)	0.974888	252::189	1(0.81, 1.24)	0.974888	1::0	0.86(0, Inf)	0.99992
TNFRSF12A	chr16	3070368	3072383	253::189	1(0.81, 1.24)	0.974888	252::189	1(0.81, 1.24)	0.974888	1::0	0.86(0, Inf)	0.99992
CSNKA2IP	chr3	88387605	88516744	7::6	0.98(0.32, 3.05)	0.974906	7::6	0.98(0.32, 3.05)	0.974906	0::0	--	--
MACROD1	chr11	63766029	63933585	28::26	1.01(0.57, 1.79)	0.974939	28::26	1.01(0.57, 1.79)	0.974939	0::0	--	--
LINC01864	chr19	56578049	56590166	26::31	0.99(0.55, 1.79)	0.975062	26::31	0.99(0.55, 1.79)	0.975062	0::0	--	--
NEK10	chr3	27257096	27410874	31::26	1.01(0.58, 1.77)	0.975083	28::26	0.89(0.5, 1.57)	0.677818	3::0	--	0.984133
FARS2	chr6	5261745	5771816	10::6	1.02(0.35, 2.95)	0.975095	10::6	1.02(0.35, 2.95)	0.975095	0::0	--	--
CLSPN	chr1	36197712	36235579	8::0	--	0.975145	8::0	--	0.975145	0::0	--	--
CORT	chr1	10510087	10512055	4::3	0.97(0.17, 5.42)	0.975146	2::3	0.36(0.04, 2.93)	0.341158	2::0	--	0.98748
GPX6	chr6	28471072	28483570	41::37	1.01(0.6, 1.7)	0.975191	38::37	0.91(0.54, 1.55)	0.72965	3::0	--	0.981457
IGBP1P1	chr14	35409127	35409702	8::0	--	0.97522	8::0	--	0.97522	0::0	--	--
SRP54-AS1	chr14	35385685	35451772	8::0	--	0.97522	8::0	--	0.97522	0::0	--	--
TMEM254	chr10	81838401	81852307	7::0	--	0.975312	3::0	--	0.982277	4::0	--	0.983122
TNFAIP6	chr2	152214105	152236560	5::3	0.98(0.23, 4.14)	0.97533	5::3	0.98(0.23, 4.14)	0.97533	0::0	--	--
TRAPPC9	chr8	140739967	141467843	18::12	0.99(0.46, 2.14)	0.975451	14::12	0.82(0.36, 1.84)	0.62527	4::0	--	0.985645
SUGCT	chr7	40174603	40900359	2::4	1.03(0.17, 6.35)	0.975461	2::4	1.03(0.17, 6.35)	0.975461	0::0	--	--
TRIM61	chr4	165875597	165898809	9::0	--	0.975549	1::0	--	0.991603	8::0	--	0.97715
NBPF18P	chr1	151990753	151994985	2::1	1.04(0.09, 11.55)	0.975581	2::1	1.04(0.09, 11.55)	0.975581	0::0	--	--
S100A11	chr1	152004981	152009480	2::1	1.04(0.09, 11.55)	0.975581	2::1	1.04(0.09, 11.55)	0.975581	0::0	--	--
MORC3	chr21	37692494	37748930	7::0	--	0.975651	6::0	--	0.977148	1::0	--	0.991643
LOC100506422	chr9	26066672	26118406	11::11	1.01(0.41, 2.53)	0.975699	9::11	0.92(0.36, 2.36)	0.859015	2::0	--	0.987977
ELK4	chr1	205588395	205602000	11::13	0.99(0.41, 2.4)	0.975729	10::13	0.89(0.35, 2.22)	0.799276	1::0	--	0.99151
CASC23	chr11	8032824	8038056	4::3	0.97(0.17, 5.51)	0.975746	3::3	0.92(0.16, 5.44)	0.929154	1::0	--	0.99294
METTL5	chr2	170668266	170681415	5::4	0.98(0.23, 4.25)	0.975833	5::4	0.98(0.23, 4.25)	0.975833	0::0	--	--
SNORD3K	chr2	170672788	170672888	5::4	0.98(0.23, 4.25)	0.975833	5::4	0.98(0.23, 4.25)	0.975833	0::0	--	--
SSB	chr2	170655811	170668571	5::4	0.98(0.23, 4.25)	0.975833	5::4	0.98(0.23, 4.25)	0.975833	0::0	--	--
HSDL2	chr9	115142387	115234685	2::1	1.04(0.09, 11.61)	0.975835	2::0	--	0.988285	0::1	0(0, Inf)	0.991026
PLEKHB2	chr2	131862419	131907425	0::8	0(0, Inf)	0.975857	0::8	0(0, Inf)	0.975857	0::0	--	--
NEUROD2	chr17	37760020	37764173	6::0	--	0.97597	6::0	--	0.97597	0::0	--	--
MIR6783	chr17	43011985	43012049	3::2	0.97(0.16, 5.87)	0.976147	3::2	0.97(0.16, 5.87)	0.976147	0::0	--	--
LOC101928739	chr3	178819158	178865761	1::3	1.04(0.11, 10.05)	0.976251	1::3	1.04(0.11, 10.05)	0.976251	0::0	--	--
PIK3CA	chr3	178866144	178957881	1::3	1.04(0.11, 10.05)	0.976251	1::3	1.04(0.11, 10.05)	0.976251	0::0	--	--
AURKB	chr17	8108051	8113893	7::0	--	0.976274	7::0	--	0.976274	0::0	--	--
BORCS6	chr17	8091662	8093498	7::0	--	0.976274	7::0	--	0.976274	0::0	--	--
H4C12	chr6	27798951	27799338	8::7	0.98(0.33, 2.93)	0.976299	5::6	0.63(0.17, 2.3)	0.484199	3::1	3.23(0.32, 32.93)	0.322847
LINC02111	chr5	17379014	17387419	7::0	--	0.976531	5::0	--	0.980285	2::0	--	0.989013
MRPL48	chr11	73498918	73576178	2::2	0.97(0.11, 8.21)	0.976584	2::2	0.97(0.11, 8.21)	0.976584	0::0	--	--
RAB6A	chr11	73386682	73471138	2::2	0.97(0.11, 8.21)	0.976584	2::2	0.97(0.11, 8.21)	0.976584	0::0	--	--
ATP6V0E1	chr5	172410773	172462448	7::0	--	0.976585	7::0	--	0.976585	0::0	--	--
MCEMP1	chr19	7741942	7744719	7::0	--	0.976644	3::0	--	0.984069	4::0	--	0.983301
TRAPPC5	chr19	7745718	7752589	7::0	--	0.976644	3::0	--	0.984069	4::0	--	0.983301
ZNF415	chr19	53611131	53636173	1::2	1.04(0.07, 15.4)	0.976664	1::2	1.04(0.07, 15.4)	0.976664	0::0	--	--
FKBP1A	chr20	1349620	1373816	7::0	--	0.976678	6::0	--	0.978307	1::0	--	0.991557
LNCPRESS2	chr4	93183648	93198453	6::0	--	0.976695	5::0	--	0.978316	1::0	--	0.991829
LOC100268168	chr5	172381785	172385778	6::0	--	0.976729	6::0	--	0.976729	0::0	--	--
TNN	chr1	175036968	175117204	7::0	--	0.976758	3::0	--	0.985472	4::0	--	0.982013
LOC145694	chr15	69689242	69707368	1::1	0.95(0.04, 22.9)	0.97677	1::1	0.95(0.04, 22.9)	0.97677	0::0	--	--
PAQR5	chr15	69591250	69700119	1::1	0.95(0.04, 22.9)	0.97677	1::1	0.95(0.04, 22.9)	0.97677	0::0	--	--
LOC101928775	chr9	118501948	118506518	0::6	0(0, Inf)	0.976825	0::6	0(0, Inf)	0.976825	0::0	--	--
DEFB4B	chr8	7272384	7274354	3::3	0.98(0.18, 5.3)	0.976886	3::3	0.98(0.18, 5.3)	0.976886	0::0	--	--
ZNF705G	chr8	7213038	7243080	3::3	0.98(0.18, 5.3)	0.976886	3::3	0.98(0.18, 5.3)	0.976886	0::0	--	--
CSNK1E	chr22	38686696	38713438	71::64	0.99(0.68, 1.46)	0.977006	71::64	0.99(0.68, 1.46)	0.977006	0::0	--	--
GOSR1	chr17	28804425	28854610	6::0	--	0.977026	5::0	--	0.978683	1::0	--	0.991628
LOC101929457	chr15	77817936	77826452	0::6	0(0, Inf)	0.9771	0::6	0(0, Inf)	0.9771	0::0	--	--
SP2-AS1	chr17	45975751	46018770	4::3	0.98(0.19, 5.1)	0.977156	4::3	0.98(0.19, 5.1)	0.977156	0::0	--	--
TEX101	chr19	43919041	43922767	18::10	1.01(0.44, 2.35)	0.977245	9::5	1.23(0.38, 4)	0.736063	9::5	0.82(0.25, 2.74)	0.752661
HHAT	chr1	210501595	210849638	8::6	1.02(0.33, 3.12)	0.977252	6::6	0.68(0.2, 2.3)	0.540297	2::0	--	0.987814
ITGB1	chr10	33189245	33224486	6::0	--	0.977268	6::0	--	0.977268	0::0	--	--
ACTN1-AS1	chr14	69446398	69454180	6::0	--	0.977291	4::0	--	0.981261	2::0	--	0.987999
BLVRA	chr7	43798278	43846941	2::1	0.97(0.09, 10.72)	0.977462	2::1	0.97(0.09, 10.72)	0.977462	0::0	--	--
OR2V2	chr5	180581942	180582890	7::0	--	0.977521	2::0	--	0.988032	5::0	--	0.981389
LOC100132813	chr8	110656357	110662957	13::10	0.99(0.39, 2.52)	0.977525	12::10	0.89(0.34, 2.33)	0.813469	1::0	--	0.991643
INTS8	chr8	95835517	95892721	19::16	0.99(0.47, 2.07)	0.977538	18::16	0.88(0.42, 1.85)	0.745918	1::0	--	0.990781
WDR45B	chr17	80572437	80606320	6::0	--	0.977587	5::0	--	0.979402	1::0	--	0.99129
COG8	chr16	69360330	69373467	6::6	0.98(0.27, 3.55)	0.977629	6::6	0.98(0.27, 3.55)	0.977629	0::0	--	--
NIP7	chr16	69373414	69377013	6::6	0.98(0.27, 3.55)	0.977629	6::6	0.98(0.27, 3.55)	0.977629	0::0	--	--
PDF	chr16	69360815	69364491	6::6	0.98(0.27, 3.55)	0.977629	6::6	0.98(0.27, 3.55)	0.977629	0::0	--	--
VPS4A	chr16	69345252	69360842	6::6	0.98(0.27, 3.55)	0.977629	6::6	0.98(0.27, 3.55)	0.977629	0::0	--	--
FRG2B	chr10	135437398	135440299	6::6	0.98(0.3, 3.22)	0.977664	1::0	--	0.992132	5::6	0.9(0.26, 3.07)	0.863308
SCN10A	chr3	38738836	38835501	0::6	0(0, Inf)	0.977695	0::5	0(0, Inf)	0.979448	0::1	0(0, Inf)	0.991965
PLAC8	chr4	84014013	84035882	6::0	--	0.977698	5::0	--	0.979459	1::0	--	0.991456
LINC02008	chr3	82035292	82512826	1::2	1.04(0.08, 14.03)	0.977737	1::1	1.91(0.09, 42.55)	0.682248	0::1	0(0, Inf)	0.992116
TNS1	chr2	218664511	218784959	13::13	0.99(0.42, 2.32)	0.977787	13::13	0.99(0.42, 2.32)	0.977787	0::0	--	--
IKZF1	chr7	50348295	50472798	4::4	1.02(0.23, 4.61)	0.977869	4::4	1.02(0.23, 4.61)	0.977869	0::0	--	--
ZNF732	chr4	264463	299263	12::6	0.99(0.34, 2.84)	0.977993	9::5	0.95(0.29, 3.13)	0.937515	3::1	1.11(0.11, 11.63)	0.927734
ALKAL2	chr2	279557	288091	4::4	0.98(0.21, 4.56)	0.978025	3::3	1.07(0.19, 6.04)	0.942189	1::1	0.72(0.03, 19.57)	0.843237
RPL26L1	chr5	172386426	172396774	6::0	--	0.978107	6::0	--	0.978107	0::0	--	--
DDX55	chr12	124086645	124105490	0::5	0(0, Inf)	0.978137	0::0	--	NA	0::5	0(0, Inf)	0.978137
GALNT7	chr4	174089961	174245118	2::1	1.03(0.09, 11.77)	0.978223	2::1	1.03(0.09, 11.77)	0.978223	0::0	--	--
LOC101930370	chr4	174053083	174090803	2::1	1.03(0.09, 11.77)	0.978223	2::1	1.03(0.09, 11.77)	0.978223	0::0	--	--
CEBPD	chr8	48649474	48650726	6::0	--	0.978339	6::0	--	0.978339	0::0	--	--
ATL1	chr14	50999799	51099784	29::21	1.01(0.54, 1.88)	0.978354	29::21	1.01(0.54, 1.88)	0.978354	0::0	--	--
SAV1	chr14	51100297	51135024	29::21	1.01(0.54, 1.88)	0.978354	29::21	1.01(0.54, 1.88)	0.978354	0::0	--	--
BLOC1S6	chr15	45879757	45901914	2::1	0.97(0.09, 10.74)	0.978484	2::1	0.97(0.09, 10.74)	0.978484	0::0	--	--
FAM110A	chr20	821917	826922	6::0	--	0.978562	3::0	--	0.984653	3::0	--	0.98509
SMO	chr7	128828473	128853385	6::7	1.02(0.3, 3.47)	0.978566	6::7	1.02(0.3, 3.47)	0.978566	0::0	--	--
PREX2	chr8	68864280	69018244	5::0	--	0.978583	1::0	--	0.991623	4::0	--	0.980333
MOV10L1	chr22	50528434	50600116	63::47	1.01(0.67, 1.51)	0.978666	63::47	1.01(0.67, 1.51)	0.978666	0::0	--	--
ZSCAN25	chr7	99214568	99230031	0::5	0(0, Inf)	0.978679	0::1	0(0, Inf)	0.99081	0::4	0(0, Inf)	0.981571
MROH5	chr8	142443928	142517330	224::183	1(0.8, 1.24)	0.978801	224::183	1(0.8, 1.24)	0.978801	0::0	--	--
KLF15	chr3	126061477	126076251	19::17	1.01(0.47, 2.18)	0.978842	18::16	1.12(0.51, 2.47)	0.775141	1::1	0.18(0.01, 3.5)	0.2563
APOBEC3F	chr22	39436868	39451975	0::5	0(0, Inf)	0.978865	0::3	0(0, Inf)	0.984556	0::2	0(0, Inf)	0.985772
MIR4253	chr1	23189651	23189719	1::1	1.04(0.05, 20.66)	0.978882	0::0	--	NA	1::1	1.04(0.05, 20.66)	0.978882
KLRG2	chr7	139137435	139168419	1::1	0.96(0.06, 16.69)	0.978941	1::1	0.96(0.06, 16.69)	0.978941	0::0	--	--
PODXL2	chr3	127348027	127391645	0::4	0(0, Inf)	0.978942	0::4	0(0, Inf)	0.978942	0::0	--	--
ESS2	chr22	19117791	19132164	58::52	0.99(0.65, 1.52)	0.97895	57::50	1.04(0.68, 1.6)	0.846474	1::2	0.24(0.02, 2.7)	0.246149
HEYL	chr1	40089106	40105315	9::11	1.01(0.38, 2.69)	0.979001	9::11	1.01(0.38, 2.69)	0.979001	0::0	--	--
PANX2	chr22	50609159	50618724	97::83	1(0.72, 1.37)	0.979031	97::83	1(0.72, 1.37)	0.979031	0::0	--	--
CHD1	chr5	98189690	98264711	5::0	--	0.979061	5::0	--	0.979061	0::0	--	--
LINC02062	chr5	98264265	98339725	5::0	--	0.979061	5::0	--	0.979061	0::0	--	--
LOC100289230	chr5	98264837	98266713	5::0	--	0.979061	5::0	--	0.979061	0::0	--	--
DDX47	chr12	12966279	12982915	0::5	0(0, Inf)	0.979129	0::3	0(0, Inf)	0.983392	0::2	0(0, Inf)	0.987386
CD164L2	chr1	27705665	27709823	0::5	0(0, Inf)	0.979137	0::5	0(0, Inf)	0.979137	0::0	--	--
GPR3	chr1	27719125	27722317	0::5	0(0, Inf)	0.979137	0::5	0(0, Inf)	0.979137	0::0	--	--
NHSL1	chr6	138743180	138820631	0::4	0(0, Inf)	0.979238	0::4	0(0, Inf)	0.979238	0::0	--	--
CASP5	chr11	104864961	104893895	5::0	--	0.979259	4::0	--	0.981872	1::0	--	0.99281
TMEM213	chr7	138482738	138491504	6::0	--	0.979345	5::0	--	0.980956	1::0	--	0.99203
ENDOU	chr12	48103517	48119273	4::0	--	0.979356	2::0	--	0.98443	2::0	--	0.98653
MTMR6	chr13	25820340	25861626	5::0	--	0.979378	5::0	--	0.979378	0::0	--	--
NUP58	chr13	25875762	25916559	5::0	--	0.979378	5::0	--	0.979378	0::0	--	--
ZWINT	chr10	58116988	58121020	6::0	--	0.979403	6::0	--	0.979403	0::0	--	--
IAPP	chr12	21525835	21532914	0::5	0(0, Inf)	0.979428	0::5	0(0, Inf)	0.979428	0::0	--	--
TMEM71	chr8	133722186	133772828	5::0	--	0.979437	5::0	--	0.979437	0::0	--	--
FLG	chr1	152274640	152297715	0::5	0(0, Inf)	0.979459	0::5	0(0, Inf)	0.979459	0::0	--	--
CHTOP	chr1	153606457	153618782	5::0	--	0.97947	2::0	--	0.987109	3::0	--	0.984493
LINC01724	chr1	196014009	196057845	5::0	--	0.979517	3::0	--	0.985277	2::0	--	0.986434
SP7	chr12	53720359	53729560	5::0	--	0.979558	5::0	--	0.979558	0::0	--	--
C12orf4	chr12	4596895	4647674	0::5	0(0, Inf)	0.979567	0::4	0(0, Inf)	0.981597	0::1	0(0, Inf)	0.991361
FBLN5	chr14	92335754	92414046	5::0	--	0.979587	0::0	--	NA	5::0	--	0.979587
VSX2	chr14	74706151	74729441	5::0	--	0.979592	1::0	--	0.991725	4::0	--	0.981436
MIR1269B	chr17	12820584	12820659	0::5	0(0, Inf)	0.979598	0::0	--	NA	0::5	0(0, Inf)	0.979598
SS18	chr18	23596216	23670577	6::0	--	0.979631	6::0	--	0.979631	0::0	--	--
ITIH1	chr3	52812501	52826078	5::0	--	0.979657	5::0	--	0.979657	0::0	--	--
ADGRE5	chr19	14491955	14519537	6::0	--	0.979661	6::0	--	0.979661	0::0	--	--
UBE2Z	chr17	46985768	47006418	6::0	--	0.979688	6::0	--	0.979688	0::0	--	--
LOC101927845	chr8	135862177	135894142	2::2	1.03(0.13, 7.87)	0.9797	2::2	1.03(0.13, 7.87)	0.9797	0::0	--	--
SNORA74B	chr5	172447728	172447932	6::0	--	0.979702	6::0	--	0.979702	0::0	--	--
NFIB	chr9	14081846	14308034	6::0	--	0.979712	3::0	--	0.985539	3::0	--	0.985866
FREM2	chr13	39261213	39461267	0::5	0(0, Inf)	0.979785	0::3	0(0, Inf)	0.984493	0::2	0(0, Inf)	0.987681
PRPSAP2	chr17	18759611	18834599	0::5	0(0, Inf)	0.979789	0::1	0(0, Inf)	0.99112	0::4	0(0, Inf)	0.982557
LINC02109	chr5	29143609	29173082	6::0	--	0.979795	5::0	--	0.981521	1::0	--	0.991829
NET1	chr10	5488513	5501019	1::1	0.96(0.06, 16.07)	0.97982	1::1	0.96(0.06, 16.07)	0.97982	0::0	--	--
ATP5MC3	chr2	176040985	176046438	4::0	--	0.979848	4::0	--	0.979848	0::0	--	--
MIR933	chr2	176032360	176032437	4::0	--	0.979848	4::0	--	0.979848	0::0	--	--
TMEM151A	chr11	66059364	66064135	27::25	1.01(0.54, 1.88)	0.979855	27::25	1.01(0.54, 1.88)	0.979855	0::0	--	--
TMEM143	chr19	48835612	48867197	6::0	--	0.979857	6::0	--	0.979857	0::0	--	--
KIF5B	chr10	32297943	32345353	0::5	0(0, Inf)	0.979867	0::5	0(0, Inf)	0.979867	0::0	--	--
LINC00879	chr3	94657106	94710172	0::5	0(0, Inf)	0.979878	0::5	0(0, Inf)	0.979878	0::0	--	--
TRIM35	chr8	27142402	27168789	5::0	--	0.979889	5::0	--	0.979889	0::0	--	--
SLC35F1	chr6	118228426	118638834	5::0	--	0.979898	3::0	--	0.985094	2::0	--	0.987044
SNORA9B	chr12	124101256	124101387	0::4	0(0, Inf)	0.97991	0::0	--	NA	0::4	0(0, Inf)	0.97991
SRP54	chr14	35452103	35498773	6::0	--	0.979916	6::0	--	0.979916	0::0	--	--
CXCL3	chr4	74902307	74904406	4::0	--	0.979957	1::0	--	0.990755	3::0	--	0.985165
SLC9A1	chr1	27425299	27481616	1::1	1.04(0.06, 16.78)	0.979973	0::1	0(0, Inf)	0.991387	1::0	--	0.991347
MIR6869	chr20	1373543	1373605	5::0	--	0.980001	4::0	--	0.981879	1::0	--	0.991557
D21S2088E	chr21	24733425	24757156	5::0	--	0.980023	4::0	--	0.981878	1::0	--	0.991678
MIR3152	chr9	18573303	18573377	4::3	0.98(0.21, 4.57)	0.980037	4::3	0.98(0.21, 4.57)	0.980037	0::0	--	--
TSHR	chr14	81421964	81575284	3::2	0.97(0.12, 7.73)	0.980047	1::1	0.83(0.01, 47.15)	0.930149	2::1	1.03(0.09, 11.78)	0.981181
MAP3K21	chr1	233463469	233520894	7::7	1.01(0.33, 3.1)	0.980074	6::7	0.83(0.26, 2.69)	0.761786	1::0	--	0.991347
LINC01531	chr19	35896508	35907742	5::0	--	0.980113	5::0	--	0.980113	0::0	--	--
PRAMEF2	chr1	12916940	12921764	127::89	1(0.74, 1.35)	0.980114	45::30	0.95(0.57, 1.59)	0.851175	82::59	1.02(0.7, 1.48)	0.916547
FGD6	chr12	95470524	95611243	4::0	--	0.980151	2::0	--	0.988268	2::0	--	0.987007
AMBP	chr9	116822407	116840580	2::2	0.97(0.12, 7.97)	0.980172	0::0	--	NA	2::2	0.97(0.12, 7.97)	0.980172
LINC00052	chr15	88120159	88122917	4::0	--	0.980186	2::0	--	0.988425	2::0	--	0.986983
DEFB131B	chr11	71589498	71595607	4::0	--	0.980215	4::0	--	0.980215	0::0	--	--
LOC100133315	chr11	71576554	71639505	4::0	--	0.980215	4::0	--	0.980215	0::0	--	--
PTPN1	chr20	49126857	49201300	4::0	--	0.980224	4::0	--	0.980224	0::0	--	--
LINC01973	chr17	75875082	75880169	5::0	--	0.980244	5::0	--	0.980244	0::0	--	--
NAPG	chr18	10526023	10552760	4::0	--	0.980287	3::0	--	0.983766	1::0	--	0.99273
NCAPH	chr2	97001503	97042829	5::1	--	0.980368	5::1	--	0.980368	0::0	--	--
MIR8485	chr2	50923309	50923400	21::19	0.99(0.51, 1.94)	0.980408	20::19	0.95(0.48, 1.88)	0.88834	1::0	--	0.991849
EXT1	chr8	118806728	119124065	4::0	--	0.980423	3::0	--	0.98226	1::0	--	0.991643
NT5E	chr6	86159800	86205502	4::0	--	0.980438	4::0	--	0.980438	0::0	--	--
SNHG5	chr6	86386724	86388451	4::0	--	0.980438	4::0	--	0.980438	0::0	--	--
SNORD50A	chr6	86387011	86387086	4::0	--	0.980438	4::0	--	0.980438	0::0	--	--
SNORD50B	chr6	86387306	86387377	4::0	--	0.980438	4::0	--	0.980438	0::0	--	--
SNX14	chr6	86215214	86303874	4::0	--	0.980438	4::0	--	0.980438	0::0	--	--
SYNCRIP	chr6	86323692	86351169	4::0	--	0.980438	4::0	--	0.980438	0::0	--	--
MIR3163	chr6	66701904	66701977	4::0	--	0.980449	2::0	--	0.98552	2::0	--	0.987705
LOC105747689	chr2	192554906	192575195	429::323	1(0.85, 1.18)	0.980472	429::323	1(0.85, 1.18)	0.980472	0::0	--	--
LINC00616	chr4	138948576	139051839	4::0	--	0.980489	4::0	--	0.980489	0::0	--	--
CDC16	chr13	115000371	115038198	5::0	--	0.980512	2::0	--	0.987883	3::0	--	0.985187
MIR548AR	chr13	115009979	115010036	5::0	--	0.980512	2::0	--	0.987883	3::0	--	0.985187
KATNAL1	chr13	30776766	30881688	5::0	--	0.980621	4::0	--	0.982624	1::0	--	0.991543
MIR8064	chr3	52880478	52880568	5::0	--	0.980658	5::0	--	0.980658	0::0	--	--
ACSM2B	chr16	20547552	20587689	0::4	0(0, Inf)	0.980704	0::0	--	NA	0::4	0(0, Inf)	0.980704
NPFFR2	chr4	72904848	73013918	2::2	0.97(0.09, 10.05)	0.980744	2::1	1.54(0.09, 25.05)	0.761705	0::1	0(0, Inf)	0.992098
MCTP2	chr15	94841429	95027181	5::0	--	0.980776	3::0	--	0.985542	2::0	--	0.987937
OR4K15	chr14	20443677	20444724	2::1	0.97(0.08, 11.8)	0.980784	2::0	--	0.987935	0::1	0(0, Inf)	0.991285
OR12D3	chr6	644655	646524	73::60	1(0.69, 1.46)	0.980795	72::59	0.98(0.67, 1.42)	0.909339	1::1	--	0.990946
RGMB	chr5	98109366	98132198	4::0	--	0.980807	4::0	--	0.980807	0::0	--	--
RGMB-AS1	chr5	98105321	98108788	4::0	--	0.980807	4::0	--	0.980807	0::0	--	--
PTGS1	chr9	125132811	125157982	0::4	0(0, Inf)	0.98082	0::4	0(0, Inf)	0.98082	0::0	--	--
KRT7-AS	chr12	52638826	52641232	0::4	0(0, Inf)	0.98083	0::2	0(0, Inf)	0.98568	0::2	0(0, Inf)	0.987346
ZNF532	chr18	56530155	56653712	4::0	--	0.980831	3::0	--	0.983092	1::0	--	0.991908
ASL	chr7	65540805	65558560	5::0	--	0.980837	5::0	--	0.980837	0::0	--	--
ARNT	chr1	150782189	150849075	42::32	1.01(0.61, 1.65)	0.980845	41::31	1.04(0.63, 1.72)	0.884429	1::1	0.31(0.02, 6.1)	0.443221
SVIL-AS1	chr10	29698462	29711301	5::0	--	0.980852	3::0	--	0.985161	2::0	--	0.988195
AKAIN1	chr18	5142909	5197256	4::0	--	0.980876	2::0	--	0.985494	2::0	--	0.988227
WDR47	chr1	109512835	109584850	4::0	--	0.980879	2::0	--	0.985951	2::0	--	0.988299
LINC01541	chr18	69187199	69246192	5::0	--	0.980882	3::0	--	0.985065	2::0	--	0.988112
DUSP7	chr3	52082936	52090587	58::52	1(0.67, 1.51)	0.980892	58::52	1(0.67, 1.51)	0.980892	0::0	--	--
LINC00696	chr3	52096109	52099128	58::52	1(0.67, 1.51)	0.980892	58::52	1(0.67, 1.51)	0.980892	0::0	--	--
PHYH	chr10	13319795	13341746	4::0	--	0.980907	4::0	--	0.980907	0::0	--	--
TMEM244	chr6	130152388	130182460	0::4	0(0, Inf)	0.98093	0::4	0(0, Inf)	0.98093	0::0	--	--
RTN4IP1	chr6	107018645	107078366	4::0	--	0.980949	4::0	--	0.980949	0::0	--	--
LINC01216	chr4	101581435	101596270	3::0	--	0.980957	2::0	--	0.9879	1::0	--	0.990532
GIHCG	chr12	58325231	58329947	4::1	--	0.980984	4::1	--	0.980984	0::0	--	--
MLXIPL	chr7	73007531	73038852	4::0	--	0.980992	4::0	--	0.980992	0::0	--	--
CASP1	chr11	104896169	104905871	4::0	--	0.981034	3::0	--	0.984355	1::0	--	0.99281
FAM218A	chr4	165878099	165880283	6::0	--	0.981049	0::0	--	NA	6::0	--	0.981049
CFAP44	chr3	113081711	113160361	2::2	0.98(0.13, 7.29)	0.981068	2::2	0.98(0.13, 7.29)	0.981068	0::0	--	--
OR1C1	chr1	247920763	247921708	0::4	0(0, Inf)	0.981078	0::2	0(0, Inf)	0.986859	0::2	0(0, Inf)	0.986386
RPF2	chr6	111303219	111349466	0::3	0(0, Inf)	0.981111	0::2	0(0, Inf)	0.988674	0::1	0(0, Inf)	0.990351
HBE1	chr11	5289575	5291175	4::0	--	0.981119	4::0	--	0.981119	0::0	--	--
CHAT	chr10	50822082	50873150	5::0	--	0.981144	4::0	--	0.982955	1::0	--	0.99201
SLC18A3	chr10	50818355	50820766	5::0	--	0.981144	4::0	--	0.982955	1::0	--	0.99201
ERG	chr21	39751949	39956869	5::0	--	0.981164	3::0	--	0.985686	2::0	--	0.988893
RASA4DP	chr7	102319154	102389141	6::0	--	0.981176	4::0	--	0.983213	2::0	--	0.991704
YBX1	chr1	43148088	43169476	5::0	--	0.981214	5::0	--	0.981214	0::0	--	--
BEST4	chr1	45249256	45253842	5::0	--	0.981216	5::0	--	0.981216	0::0	--	--
BTBD19	chr1	45274153	45279801	5::0	--	0.981216	5::0	--	0.981216	0::0	--	--
PLK3	chr1	45266048	45271662	5::0	--	0.981216	5::0	--	0.981216	0::0	--	--
PTCH2	chr1	45285515	45308616	5::0	--	0.981216	5::0	--	0.981216	0::0	--	--
RPS8	chr1	45241211	45244451	5::0	--	0.981216	5::0	--	0.981216	0::0	--	--
SNORD38A	chr1	45243513	45243584	5::0	--	0.981216	5::0	--	0.981216	0::0	--	--
SNORD38B	chr1	45244061	45244130	5::0	--	0.981216	5::0	--	0.981216	0::0	--	--
SNORD46	chr1	45242163	45242261	5::0	--	0.981216	5::0	--	0.981216	0::0	--	--
SNORD55	chr1	45241536	45241610	5::0	--	0.981216	5::0	--	0.981216	0::0	--	--
TCTEX1D4	chr1	45271581	45272957	5::0	--	0.981216	5::0	--	0.981216	0::0	--	--
ATP8B3	chr19	1782073	1812275	564::445	1(0.87, 1.15)	0.981237	563::445	1(0.87, 1.14)	0.954931	1::0	--	0.991514
ATP6V0A4	chr7	138391038	138482941	5::0	--	0.981238	4::0	--	0.983013	1::0	--	0.99203
LINC01350	chr1	185527511	185597620	4::0	--	0.981247	4::0	--	0.981247	0::0	--	--
LINC01725	chr1	84041470	84326679	0::4	0(0, Inf)	0.9813	0::4	0(0, Inf)	0.9813	0::0	--	--
LOC101927560	chr1	84267198	84326229	0::4	0(0, Inf)	0.9813	0::4	0(0, Inf)	0.9813	0::0	--	--
LINC01164	chr10	133604733	133622535	6::0	--	0.981315	1::0	--	NA	5::0	--	0.981315
SLC23A2	chr20	4833003	4982156	4::0	--	0.981349	4::0	--	0.981349	0::0	--	--
RAD54L	chr1	46713359	46744145	6::0	--	0.981363	6::0	--	0.981363	0::0	--	--
FAM177A1	chr14	35515449	35552589	5::1	--	0.981391	3::0	--	0.985807	2::1	--	0.988151
SATB1-AS1	chr3	18486728	18571606	12::10	1.01(0.42, 2.44)	0.98142	12::10	1.01(0.42, 2.44)	0.98142	0::0	--	--
