## Supplementary Table S4 for "Large-scale association study identifies lung cancer susceptibility copy number variants and their potential functional role in genetic instability" (part 11 of 17)

### Sheet: European All LC (continued)
				CNV			Del			Dup
GIMD1	chr4	107278551	107289935	5::0	--	0.981427	4::0	--	0.98338	1::0	--	0.991977
IQCM	chr4	150351084	150736995	4::0	--	0.981433	3::0	--	0.98577	1::0	--	0.990898
LINC01162	chr7	20875049	21061771	1::4	0(0, Inf)	0.981441	1::3	0(0, Inf)	0.984478	0::1	0(0, Inf)	0.991138
ZNF438	chr10	31133564	31288446	5::0	--	0.981443	5::0	--	0.981443	0::0	--	--
AAAS	chr12	53701243	53715394	4::0	--	0.981449	4::0	--	0.981449	0::0	--	--
GPX5	chr6	28496107	28502728	3::0	--	0.981457	0::0	--	NA	3::0	--	0.981457
LINC00533	chr6	28616062	28622252	3::0	--	0.981457	0::0	--	NA	3::0	--	0.981457
ZBED9	chr6	28539406	28583954	3::0	--	0.981457	0::0	--	NA	3::0	--	0.981457
IL7	chr8	79645006	79717758	4::0	--	0.981472	0::0	--	NA	4::0	--	0.981472
C12orf73	chr12	104343971	104350993	4::0	--	0.981475	4::0	--	0.981475	0::0	--	--
TDG	chr12	104359581	104382656	4::0	--	0.981475	4::0	--	0.981475	0::0	--	--
IRF3	chr19	50162828	50169114	5::0	--	0.98152	5::0	--	0.98152	0::0	--	--
SCAF1	chr19	50145465	50161899	5::0	--	0.98152	5::0	--	0.98152	0::0	--	--
CPOX	chr3	98298289	98312455	0::4	0(0, Inf)	0.981564	0::2	0(0, Inf)	0.986664	0::2	0(0, Inf)	0.987665
ITGB8	chr7	20370522	20455377	3::2	1.02(0.17, 6.2)	0.981577	3::2	1.02(0.17, 6.2)	0.981577	0::0	--	--
PIGH	chr14	68056035	68066985	5::0	--	0.981578	2::0	--	0.988647	3::0	--	0.985792
SYNGR4	chr19	48867623	48879634	5::0	--	0.981592	5::0	--	0.981592	0::0	--	--
ALDH16A1	chr19	49956481	49974307	5::0	--	0.981597	4::0	--	0.983546	1::0	--	0.992373
ASB16	chr17	42248071	42256452	5::0	--	0.98162	5::0	--	0.98162	0::0	--	--
ASB16-AS1	chr17	42253341	42264085	5::0	--	0.98162	5::0	--	0.98162	0::0	--	--
ASXL2	chr2	25956621	26101356	16::13	1.01(0.47, 2.18)	0.981621	16::13	1.01(0.47, 2.18)	0.981621	0::0	--	--
GEMIN7	chr19	45578884	45594776	5::0	--	0.98166	5::0	--	0.98166	0::0	--	--
GEMIN7-AS1	chr19	45588586	45593649	5::0	--	0.98166	5::0	--	0.98166	0::0	--	--
ADAMTS9-AS2	chr3	64670545	64997146	0::4	0(0, Inf)	0.981661	0::3	0(0, Inf)	0.984332	0::1	0(0, Inf)	0.99225
NCS1	chr9	132962678	132999582	0::4	0(0, Inf)	0.981662	0::3	0(0, Inf)	0.986102	0::1	0(0, Inf)	0.991027
IL10RA	chr11	117857108	117873751	4::0	--	0.981663	4::0	--	0.981663	0::0	--	--
PCIF1	chr20	44563321	44576659	5::0	--	0.981683	5::0	--	0.981683	0::0	--	--
CLEC5A	chr7	141627156	141646774	4::0	--	0.981688	4::0	--	0.981688	0::0	--	--
LOC613266	chr20	15872978	15903959	0::4	0(0, Inf)	0.981701	0::4	0(0, Inf)	0.981701	0::0	--	--
CASC22	chr16	52292475	52314211	4::0	--	0.981706	4::0	--	0.981706	0::0	--	--
ZNF597	chr16	3482413	3493504	5::0	--	0.98172	5::0	--	0.98172	0::0	--	--
NAT16	chr7	100813776	100823574	4::0	--	0.981733	4::0	--	0.981733	0::0	--	--
VGF	chr7	100805789	100808850	4::0	--	0.981733	4::0	--	0.981733	0::0	--	--
MIR6085	chr15	62635227	62635337	0::4	0(0, Inf)	0.981743	0::4	0(0, Inf)	0.981743	0::0	--	--
DPY19L4	chr8	95732127	95806063	3::0	--	0.981751	2::0	--	0.98689	1::0	--	0.990781
OR52B4	chr11	4388492	4389616	5::1	--	0.981753	4::0	--	0.98377	1::1	--	0.991796
TRIM21	chr11	4406126	4414932	5::1	--	0.981753	4::0	--	0.98377	1::1	--	0.991796
LINC02181	chr16	87091389	87097597	3::0	--	0.981757	1::0	--	0.991569	2::0	--	0.98388
MCM9	chr6	119231761	119256327	0::4	0(0, Inf)	0.981773	0::4	0(0, Inf)	0.981773	0::0	--	--
PTPRS	chr19	5205518	5340823	4::0	--	0.981786	3::0	--	0.983718	1::0	--	0.991827
GJA5	chr1	147228331	147245466	5::0	--	0.981794	0::0	--	NA	5::0	--	0.981794
TBC1D9	chr4	141541935	141677539	0::4	0(0, Inf)	0.981804	0::3	0(0, Inf)	0.983737	0::1	0(0, Inf)	0.991979
CSF1	chr1	110453470	110473614	4::0	--	0.981805	4::0	--	0.981805	0::0	--	--
RNPS1	chr16	2303120	2318127	135::114	1(0.76, 1.32)	0.981809	135::114	1(0.76, 1.32)	0.981809	0::0	--	--
FAM25E	chr10	46310875	46312772	0::4	0(0, Inf)	0.981816	0::4	0(0, Inf)	0.981816	0::0	--	--
AKR7A3	chr1	19609066	19615264	5::0	--	0.981826	2::0	--	0.988715	3::0	--	0.985864
LOC100506730	chr1	19619740	19622230	5::0	--	0.981826	2::0	--	0.988715	3::0	--	0.985864
SNAPIN	chr1	153631129	153634328	4::0	--	0.981832	1::0	--	0.990935	3::0	--	0.984493
PADI2	chr1	17393255	17445946	4::0	--	0.981839	2::0	--	0.987001	2::0	--	0.987468
FBXO34	chr14	55738138	55820329	0::4	0(0, Inf)	0.981848	0::3	0(0, Inf)	0.984411	0::1	0(0, Inf)	0.991285
DLG5	chr10	79550548	79686513	4::0	--	0.981851	3::0	--	0.986711	1::0	--	0.991241
ATP1B1	chr1	169075927	169101957	0::4	0(0, Inf)	0.981869	0::4	0(0, Inf)	0.981869	0::0	--	--
CASP4	chr11	104813592	104839301	4::0	--	0.981872	4::0	--	0.981872	0::0	--	--
MBNL1-AS1	chr3	151980404	151987415	4::0	--	0.981911	4::0	--	0.981911	0::0	--	--
LOC102723899	chr7	90098952	90142711	0::3	0(0, Inf)	0.981921	0::0	--	NA	0::3	0(0, Inf)	0.981921
ME3	chr11	86152149	86383678	0::4	0(0, Inf)	0.981924	0::3	0(0, Inf)	0.984544	0::1	0(0, Inf)	0.991304
FAM167A-AS1	chr8	11225910	11296166	6::6	0.99(0.29, 3.38)	0.981932	4::5	0.76(0.19, 3.09)	0.702296	2::1	2.65(0.15, 45.22)	0.501484
ADH1B	chr4	100226127	100242558	0::4	0(0, Inf)	0.981973	0::3	0(0, Inf)	0.984752	0::1	0(0, Inf)	0.991911
LINC01016	chr6	33857287	33864684	5::0	--	0.982017	5::0	--	0.982017	0::0	--	--
WDFY3	chr4	85590701	85887843	3::2	1.02(0.14, 7.3)	0.982055	3::2	1.02(0.14, 7.3)	0.982055	0::0	--	--
WDFY3-AS2	chr4	85887884	85929896	3::2	1.02(0.14, 7.3)	0.982055	3::2	1.02(0.14, 7.3)	0.982055	0::0	--	--
MIR548N	chr1	99982539	100178509	0::4	0(0, Inf)	0.982112	0::2	0(0, Inf)	0.9879	0::2	0(0, Inf)	0.987528
LOC101928012	chr7	112262435	112348122	3::0	--	0.982114	1::0	--	0.990587	2::0	--	0.988258
SRSF8	chr11	94800040	94804387	4::0	--	0.982129	4::0	--	0.982129	0::0	--	--
LINC00111	chr21	43099461	43117496	4::0	--	0.982132	4::0	--	0.982132	0::0	--	--
MYH11	chr16	15796991	15950885	0::3	0(0, Inf)	0.982134	0::0	--	NA	0::3	0(0, Inf)	0.982134
GXYLT2	chr3	72937196	73026066	3::0	--	0.982138	2::0	--	0.984271	1::0	--	0.99165
RASGEF1C	chr5	179527794	179636211	0::4	0(0, Inf)	0.982144	0::3	0(0, Inf)	0.985321	0::1	0(0, Inf)	0.991111
WT1	chr11	32409320	32452359	0::4	0(0, Inf)	0.982146	0::4	0(0, Inf)	0.982146	0::0	--	--
WT1-AS	chr11	32457063	32460136	0::4	0(0, Inf)	0.982146	0::4	0(0, Inf)	0.982146	0::0	--	--
LOC643406	chr20	5451841	5457780	4::0	--	0.982151	2::0	--	0.988198	2::0	--	0.986789
MIR6811	chr2	238419573	238419631	12::8	0.99(0.38, 2.59)	0.982275	10::8	0.78(0.28, 2.13)	0.621135	2::0	--	0.988086
IQCA1	chr2	237232793	237416119	1::1	0.96(0.04, 24.34)	0.982309	0::0	--	NA	1::1	0.96(0.04, 24.34)	0.982309
SLC6A12	chr12	299246	322868	21::17	1.01(0.49, 2.08)	0.982323	18::14	1.15(0.51, 2.59)	0.730438	3::3	0.58(0.12, 2.91)	0.512132
MIR4251	chr1	3044538	3044599	30::20	0.99(0.54, 1.81)	0.982361	28::19	0.98(0.53, 1.82)	0.951292	2::1	1.22(0.1, 15.74)	0.876744
LINC01396	chr4	4846163	4852554	4::0	--	0.982381	3::0	--	0.984763	1::0	--	0.991957
MSX1	chr4	4861391	4865660	4::0	--	0.982381	3::0	--	0.984763	1::0	--	0.991957
HAPLN1	chr5	82933623	83016674	4::0	--	0.982391	4::0	--	0.982391	0::0	--	--
CAPN9	chr1	230883129	230937518	4::0	--	0.982399	2::0	0.77(0, Inf)	0.999858	2::0	--	0.985167
DESI2	chr1	244816427	244872334	4::0	--	0.982413	2::0	--	0.988674	2::0	--	0.98778
LOC105369147	chr8	104255765	104311046	3::0	--	0.982415	2::0	--	0.985284	1::0	--	0.990919
LINC02182	chr16	88227886	88228823	3::0	--	0.982425	1::0	--	0.992515	2::0	--	0.985817
ADAMTSL3	chr15	84322874	84708593	0::4	0(0, Inf)	0.982426	0::4	0(0, Inf)	0.982426	0::0	--	--
PRELID3A	chr18	12420187	12432236	16::14	0.99(0.44, 2.22)	0.982448	16::14	0.99(0.44, 2.22)	0.982448	0::0	--	--
DCSTAMP	chr8	105352053	105368917	3::0	--	0.982502	0::0	--	NA	3::0	--	0.982502
LOC100506679	chr22	43434590	43448371	0::3	0(0, Inf)	0.982513	0::0	--	NA	0::3	0(0, Inf)	0.982513
RIPOR3	chr20	49202644	49308079	4::0	--	0.982559	3::0	--	0.98527	1::0	--	0.991528
LINC01887	chr18	10610995	10626417	4::0	--	0.9826	3::0	--	0.985574	1::0	--	0.99273
LINC00159	chr21	33452793	33458608	3::0	--	0.982618	1::0	--	0.991818	2::0	--	0.985098
DUSP2	chr2	96808907	96811179	4::4	1.02(0.23, 4.5)	0.98262	4::4	1.02(0.23, 4.5)	0.98262	0::0	--	--
LOC105369507	chr11	115267473	115268376	4::0	--	0.982666	4::0	--	0.982666	0::0	--	--
SHANK2-AS1	chr11	70477198	70481595	0::3	0(0, Inf)	0.982709	0::3	0(0, Inf)	0.982709	0::0	--	--
SMAD6	chr15	66994573	67075187	1::1	1.03(0.05, 21.7)	0.982728	1::1	1.03(0.05, 21.7)	0.982728	0::0	--	--
HLF	chr17	53342320	53402548	3::0	--	0.982729	3::0	--	0.982729	0::0	--	--
SMIM31	chr4	165675282	165724947	2::1	1.03(0.09, 12.24)	0.982735	0::1	0(0, Inf)	0.991468	2::0	--	0.988728
MIR4784	chr2	132248732	132248809	30::27	0.99(0.55, 1.79)	0.982768	25::21	1.01(0.52, 1.98)	0.969368	5::6	0.93(0.27, 3.23)	0.906458
MZT2A	chr2	132241532	132249970	30::27	0.99(0.55, 1.79)	0.982768	25::21	1.01(0.52, 1.98)	0.969368	5::6	0.93(0.27, 3.23)	0.906458
DDX4	chr5	55033844	55112605	3::0	--	0.982775	3::0	--	0.982775	0::0	--	--
LOC101929372	chr22	18062922	18071958	0::3	0(0, Inf)	0.982808	0::0	--	NA	0::3	0(0, Inf)	0.982808
SLC25A18	chr22	18043138	18073656	0::3	0(0, Inf)	0.982808	0::0	--	NA	0::3	0(0, Inf)	0.982808
ACSM1	chr16	20634558	20709110	0::3	0(0, Inf)	0.98283	0::0	--	NA	0::3	0(0, Inf)	0.98283
GSTCD	chr4	106631969	106768882	4::0	--	0.982835	3::0	--	0.985018	1::0	--	0.991632
MIR3124	chr1	249120575	249120642	0::4	0(0, Inf)	0.982861	0::2	0(0, Inf)	0.988417	0::2	0(0, Inf)	0.98741
SH3BP5L	chr1	249104644	249120114	0::4	0(0, Inf)	0.982861	0::2	0(0, Inf)	0.988417	0::2	0(0, Inf)	0.98741
UBE2U	chr1	64669305	64711957	4::0	--	0.982875	3::0	--	0.985766	1::0	--	0.991347
IL23R	chr1	67632136	67725650	4::0	--	0.982882	1::0	--	0.991898	3::0	--	0.985096
TMTC1	chr12	29653772	29936875	0::4	0(0, Inf)	0.982901	0::2	0(0, Inf)	0.992213	0::2	0(0, Inf)	0.987307
DAP	chr5	10679341	10761346	3::0	--	0.982904	1::0	--	0.990729	2::0	--	0.986157
LINC02038	chr3	193558616	193561798	0::3	0(0, Inf)	0.982959	0::2	0(0, Inf)	0.985946	0::1	0(0, Inf)	0.991136
LINC02649	chr10	6368506	6377943	3::0	--	0.982963	3::0	--	0.982963	0::0	--	--
ARPC4-TTLL3	chr3	9834231	9878040	204::154	1(0.79, 1.25)	0.983003	203::153	1(0.79, 1.25)	0.974724	1::1	1.21(0.07, 21.34)	0.895541
TTLL3	chr3	9851945	9878049	204::154	1(0.79, 1.25)	0.983003	203::153	1(0.79, 1.25)	0.974724	1::1	1.21(0.07, 21.34)	0.895541
ZNRF1	chr16	75032921	75144892	3::0	--	0.983009	2::0	--	0.988533	1::0	--	0.990782
SRPRA	chr11	126132813	126138877	3::0	--	0.98301	2::0	--	0.986687	1::0	--	0.992583
PACRG-AS1	chr6	163731016	163745505	4::0	--	0.983017	4::0	--	0.983017	0::0	--	--
LINGO4	chr1	151772739	151777895	0::4	0(0, Inf)	0.983017	0::4	0(0, Inf)	0.983017	0::0	--	--
TDRKH-AS1	chr1	151763224	151764146	0::4	0(0, Inf)	0.983017	0::4	0(0, Inf)	0.983017	0::0	--	--
GSTZ1	chr14	77787378	77797940	4::0	--	0.983018	2::0	--	0.988495	2::0	--	0.987542
POMT2	chr14	77741298	77787225	4::0	--	0.983018	2::0	--	0.988495	2::0	--	0.987542
ATP2C1	chr3	130612927	130722046	3::0	--	0.983028	3::0	--	0.983028	0::0	--	--
LSMEM1	chr7	112121045	112131117	4::0	--	0.983048	1::0	--	0.991852	3::0	--	0.985186
LINC01137	chr1	37920479	37940044	5::4	1.02(0.25, 4.15)	0.983059	5::4	1.02(0.25, 4.15)	0.983059	0::0	--	--
MEAF6	chr1	37955560	37980367	5::4	1.02(0.25, 4.15)	0.983059	5::4	1.02(0.25, 4.15)	0.983059	0::0	--	--
MIR6732	chr1	37945830	37945890	5::4	1.02(0.25, 4.15)	0.983059	5::4	1.02(0.25, 4.15)	0.983059	0::0	--	--
ZC3H12A	chr1	37940180	37949978	5::4	1.02(0.25, 4.15)	0.983059	5::4	1.02(0.25, 4.15)	0.983059	0::0	--	--
RSPH1	chr21	43892596	43916334	4::0	--	0.983079	3::0	--	0.985526	1::0	--	0.992435
LINC01949	chr5	86511551	86535018	6::5	1.01(0.29, 3.57)	0.98308	6::5	1.01(0.29, 3.57)	0.98308	0::0	--	--
LOC101929380	chr5	86415964	86543835	6::5	1.01(0.29, 3.57)	0.98308	6::5	1.01(0.29, 3.57)	0.98308	0::0	--	--
RASA1	chr5	86564740	86687743	6::5	1.01(0.29, 3.57)	0.98308	6::5	1.01(0.29, 3.57)	0.98308	0::0	--	--
ARMC10	chr7	102715586	102740206	3::0	--	0.98308	2::0	--	0.985891	1::0	--	0.991817
FBXL13	chr7	102453307	102715243	4::0	--	0.98308	2::0	--	0.985891	2::0	--	0.991817
NAPEPLD	chr7	102740022	102789546	3::0	--	0.98308	2::0	--	0.985891	1::0	--	0.991817
LINC01926	chr18	56481111	56501596	3::0	--	0.983092	3::0	--	0.983092	0::0	--	--
SP4	chr7	21467700	21554440	6::7	0.99(0.3, 3.23)	0.983094	6::7	0.99(0.3, 3.23)	0.983094	0::0	--	--
MIR6868	chr17	74094099	74094157	4::0	--	0.983097	4::0	--	0.983097	0::0	--	--
GAS2	chr11	22688156	22834601	4::0	--	0.983106	3::0	--	0.985299	1::0	--	0.991849
FAM90A10P	chr8	7627105	7628835	26::20	1.01(0.54, 1.89)	0.983108	26::20	1.01(0.54, 1.89)	0.983108	0::0	--	--
FAM90A7P	chr8	7413659	7416626	26::20	1.01(0.54, 1.89)	0.983108	26::20	1.01(0.54, 1.89)	0.983108	0::0	--	--
ZFHX3	chr16	72816785	73092920	3::0	--	0.983121	2::0	--	0.986149	1::0	--	0.990782
ELF3	chr1	201979714	201986308	5::3	0.98(0.22, 4.36)	0.983129	5::3	0.98(0.22, 4.36)	0.983129	0::0	--	--
ELF3-AS1	chr1	201969178	201979481	5::3	0.98(0.22, 4.36)	0.983129	5::3	0.98(0.22, 4.36)	0.983129	0::0	--	--
EIF2B3	chr1	45316193	45452267	4::0	--	0.983134	4::0	--	0.983134	0::0	--	--
IPCEF1	chr6	154475617	154677900	3::0	--	0.983136	3::0	--	0.983136	0::0	--	--
SNORA86	chr10	33190261	33190400	4::0	--	0.983161	4::0	--	0.983161	0::0	--	--
LOC105376331	chr9	140838081	140841512	4::0	--	0.983197	0::0	--	NA	4::0	--	0.983197
HEIH	chr5	180256953	180258618	3::0	--	0.983204	3::0	--	0.983204	0::0	--	--
LINC00847	chr5	180257956	180262726	3::0	--	0.983204	3::0	--	0.983204	0::0	--	--
TPGS2	chr18	34361857	34408965	0::3	0(0, Inf)	0.983243	0::3	0(0, Inf)	0.983243	0::0	--	--
MTRNR2L6	chr7	142374130	142375525	3::0	--	0.983244	2::0	--	0.986831	1::0	--	0.991221
KDM4E	chr11	94758421	94760760	4::0	--	0.983251	4::0	--	0.983251	0::0	--	--
LINC00475	chr9	94903748	94921890	0::3	0(0, Inf)	0.983252	0::2	0(0, Inf)	0.986485	0::1	0(0, Inf)	0.991013
LOC100128076	chr9	94895115	94900911	0::3	0(0, Inf)	0.983252	0::2	0(0, Inf)	0.986485	0::1	0(0, Inf)	0.991013
PRSS47	chr9	94946613	94953438	0::3	0(0, Inf)	0.983252	0::2	0(0, Inf)	0.986485	0::1	0(0, Inf)	0.991013
EYA1	chr8	72109667	72268941	3::0	--	0.983274	1::0	--	0.990755	2::0	--	0.988241
VTRNA1-3	chr5	140105743	140105831	2::1	1.03(0.08, 13.03)	0.98328	2::1	1.03(0.08, 13.03)	0.98328	0::0	--	--
MIR4418	chr1	22592731	22592793	0::3	0(0, Inf)	0.983293	0::3	0(0, Inf)	0.983293	0::0	--	--
LOC105374344	chr4	1107426	1126763	4::0	--	0.983311	3::0	--	0.985552	1::0	--	0.991649
TMED11P	chr4	1108984	1116952	4::0	--	0.983311	3::0	--	0.985552	1::0	--	0.991649
SEPTIN7P2	chr7	45763385	45808617	3::0	--	0.983313	3::0	--	0.983313	0::0	--	--
ATF3	chr1	212782102	212794116	0::3	0(0, Inf)	0.983313	0::3	0(0, Inf)	0.983313	0::0	--	--
ARHGEF40	chr14	21538462	21558406	3::0	--	0.983316	2::0	--	0.986921	1::0	--	0.991504
NDRG2	chr14	21484921	21493264	3::0	--	0.983316	2::0	--	0.986921	1::0	--	0.991504
TMEM253	chr14	21567095	21571883	3::0	--	0.983316	2::0	--	0.986921	1::0	--	0.991504
ZNF219	chr14	21558235	21567020	3::0	--	0.983316	2::0	--	0.986921	1::0	--	0.991504
MIR4522	chr17	25620935	25621022	3::0	--	0.983327	3::0	--	0.983327	0::0	--	--
WSB1	chr17	25621139	25642952	3::0	--	0.983327	3::0	--	0.983327	0::0	--	--
DSCR4	chr21	39426312	39493454	4::0	--	0.983346	2::0	--	0.988358	2::0	--	0.988893
PKHD1L1	chr8	110374689	110549436	4::0	--	0.983347	4::0	--	0.983347	0::0	--	--
NPC2	chr14	74946642	74960008	9::11	1.01(0.38, 2.69)	0.983361	8::11	0.93(0.34, 2.55)	0.888447	1::0	--	0.991891
FHL3	chr1	38462441	38471186	4::0	--	0.983373	4::0	--	0.983373	0::0	--	--
UTP11	chr1	38478405	38490492	4::0	--	0.983373	4::0	--	0.983373	0::0	--	--
CDX2	chr13	28535054	28543452	5::4	0.98(0.19, 5.15)	0.983373	5::4	0.98(0.19, 5.15)	0.983373	0::0	--	--
LINC00543	chr13	28527662	28529500	5::4	0.98(0.19, 5.15)	0.983373	5::4	0.98(0.19, 5.15)	0.983373	0::0	--	--
URAD	chr13	28551853	28562830	5::4	0.98(0.19, 5.15)	0.983373	5::4	0.98(0.19, 5.15)	0.983373	0::0	--	--
VPREB3	chr22	24094929	24096612	7::7	0.99(0.29, 3.37)	0.983375	5::6	1.11(0.29, 4.3)	0.878914	2::1	0.6(0.04, 9.53)	0.714123
ZNF70	chr22	24080868	24093299	7::7	0.99(0.29, 3.37)	0.983375	5::6	1.11(0.29, 4.3)	0.878914	2::1	0.6(0.04, 9.53)	0.714123
CALR4P	chr1	52027537	52049403	0::3	0(0, Inf)	0.983384	0::3	0(0, Inf)	0.983384	0::0	--	--
PDE4A	chr19	10563607	10580306	4::0	--	0.983385	4::0	--	0.983385	0::0	--	--
CA3	chr8	86351087	86361267	3::0	--	0.983386	0::0	--	NA	3::0	--	0.983386
WRN	chr8	30891325	31033653	20::15	1.01(0.5, 2.02)	0.983387	19::15	0.95(0.47, 1.93)	0.896872	1::0	--	0.991643
GNAI3	chr1	110091236	110142815	3::0	--	0.983406	3::0	--	0.983406	0::0	--	--
MIR197	chr1	110141514	110141589	3::0	--	0.983406	3::0	--	0.983406	0::0	--	--
PRR12	chr19	50094438	50129696	4::0	--	0.983419	4::0	--	0.983419	0::0	--	--
RRAS	chr19	50138548	50143400	4::0	--	0.983419	4::0	--	0.983419	0::0	--	--
PDE5A	chr4	120415549	120549239	3::0	--	0.98342	2::0	--	0.987907	1::0	0.57(0, Inf)	0.999691
FZD3	chr8	28351728	28431775	4::0	--	0.983427	4::0	--	0.983427	0::0	--	--
MIR4288	chr8	28362632	28362699	4::0	--	0.983427	4::0	--	0.983427	0::0	--	--
GALR1	chr18	74961803	74989854	3::0	--	0.98343	0::0	--	NA	3::0	--	0.98343
TMEM17	chr2	62727353	62733330	0::2	0(0, Inf)	0.983436	0::2	0(0, Inf)	0.983436	0::0	--	--
BCL2L12	chr19	50168398	50177173	4::0	--	0.983437	4::0	--	0.983437	0::0	--	--
ATP5MC1	chr17	46970148	46973232	4::0	--	0.983441	4::0	--	0.983441	0::0	--	--
ZNF677	chr19	53738633	53758103	4::2	1.02(0.16, 6.62)	0.983441	3::2	0.75(0.1, 5.6)	0.775487	1::0	--	0.99195
NR2C2AP	chr19	19312219	19314223	8::7	0.99(0.33, 2.95)	0.983446	8::7	0.99(0.33, 2.95)	0.983446	0::0	--	--
RFXANK	chr19	19303743	19312675	8::7	0.99(0.33, 2.95)	0.983446	8::7	0.99(0.33, 2.95)	0.983446	0::0	--	--
GPSM2	chr1	109419606	109477166	4::0	--	0.983447	2::0	--	0.988316	2::0	--	0.988299
MAN1A1	chr6	119498369	119670926	3::0	--	0.983448	1::0	--	0.991745	2::0	--	0.985729
PIF1	chr15	65107830	65117846	3::0	--	0.983473	3::0	--	0.983473	0::0	--	--
PLEKHO2	chr15	65134113	65160201	3::0	--	0.983473	3::0	--	0.983473	0::0	--	--
PEX5	chr12	7342281	7364055	0::3	0(0, Inf)	0.983476	0::1	0(0, Inf)	0.990852	0::2	0(0, Inf)	0.986768
ADGB	chr6	146920107	147136597	1::1	1.03(0.06, 17.96)	0.983489	0::1	0(0, Inf)	0.991753	1::0	--	0.99172
IL2RB	chr22	37521879	37571158	4::0	--	0.983501	4::0	--	0.983501	0::0	--	--
HSP90B1	chr12	104324187	104341704	3::0	--	0.983506	3::0	--	0.983506	0::0	--	--
DEPDC1B	chr5	59892738	59995993	0::3	0(0, Inf)	0.983519	0::3	0(0, Inf)	0.983519	0::0	--	--
MOB1B	chr4	71768085	71853885	3::0	--	0.983531	3::0	--	0.983531	0::0	--	--
HDAC5	chr17	42154120	42201009	4::0	--	0.983533	4::0	--	0.983533	0::0	--	--
HROB	chr17	42219297	42239844	4::0	--	0.983533	4::0	--	0.983533	0::0	--	--
LOC105371789	chr17	42193279	42197963	4::0	--	0.983533	4::0	--	0.983533	0::0	--	--
FAM185A	chr7	102389445	102449672	5::0	--	0.983545	3::0	--	0.98581	2::0	--	0.991704
ATXN7L3	chr17	42269172	42275529	4::0	--	0.983551	4::0	--	0.983551	0::0	--	--
MIR6782	chr17	42285138	42285207	4::0	--	0.983551	4::0	--	0.983551	0::0	--	--
TMUB2	chr17	42264339	42269297	4::0	--	0.983551	4::0	--	0.983551	0::0	--	--
UBTF	chr17	42282408	42298672	4::0	--	0.983551	4::0	--	0.983551	0::0	--	--
OR2B6	chr6	27925018	27925960	4::0	--	0.983558	2::0	--	0.988468	2::0	--	0.988315
TMEM184C	chr4	148538547	148557872	4::0	--	0.983566	4::0	--	0.983566	0::0	--	--
EIF2AK2	chr2	37332280	37384190	4::0	--	0.983567	4::0	--	0.983567	0::0	--	--
PDK2	chr17	48172100	48188733	2::1	1.03(0.09, 11.4)	0.98357	2::1	1.03(0.09, 11.4)	0.98357	0::0	--	--
PPP1R9B	chr17	48211100	48228038	2::1	1.03(0.09, 11.4)	0.98357	2::1	1.03(0.09, 11.4)	0.98357	0::0	--	--
SAMD14	chr17	48187403	48207524	2::1	1.03(0.09, 11.4)	0.98357	2::1	1.03(0.09, 11.4)	0.98357	0::0	--	--
ZBP1	chr20	56178907	56195482	4::0	--	0.983584	4::0	--	0.983584	0::0	--	--
LINC00922	chr16	65318401	65610203	2::0	--	0.983584	0::0	--	NA	2::0	--	0.983584
ZNF251	chr8	145946293	145980916	0::3	0(0, Inf)	0.983591	0::2	0(0, Inf)	0.987463	0::1	0(0, Inf)	0.992185
CALN1	chr7	71244475	71877323	4::0	--	0.983603	2::0	--	0.988404	2::0	--	0.988826
PLTP	chr20	44527258	44541003	4::0	--	0.98361	4::0	--	0.98361	0::0	--	--
TMCO5A	chr15	38226807	38259925	0::3	0(0, Inf)	0.983617	0::3	0(0, Inf)	0.983617	0::0	--	--
ACKR2	chr3	42850936	42908778	4::0	--	0.983617	4::0	--	0.983617	0::0	--	--
HIGD1A	chr3	42824399	42846027	4::0	--	0.983617	4::0	--	0.983617	0::0	--	--
LINC02158	chr3	42812103	42815126	4::0	--	0.983617	4::0	--	0.983617	0::0	--	--
MMRN2	chr10	88695297	88717425	4::0	--	0.983636	4::0	--	0.983636	0::0	--	--
SNCG	chr10	88718355	88723015	4::0	--	0.983636	4::0	--	0.983636	0::0	--	--
C11orf91	chr11	33719653	33722286	0::3	0(0, Inf)	0.983642	0::3	0(0, Inf)	0.983642	0::0	--	--
HCRT	chr17	40336077	40337470	4::0	--	0.983658	4::0	--	0.983658	0::0	--	--
HSPB9	chr17	40274821	40275370	4::0	--	0.983658	4::0	--	0.983658	0::0	--	--
KAT2A	chr17	40265128	40273385	4::0	--	0.983658	4::0	--	0.983658	0::0	--	--
KCNH4	chr17	40308908	40333160	4::0	--	0.983658	4::0	--	0.983658	0::0	--	--
RAB5C	chr17	40276996	40307007	4::0	--	0.983658	4::0	--	0.983658	0::0	--	--
SDC2	chr8	97506040	97624018	2::0	--	0.983658	2::0	--	0.983658	0::0	--	--
LINC00381	chr13	74993309	75009296	3::0	--	0.983664	3::0	--	0.983664	0::0	--	--
LOC100288208	chr13	74987093	74993252	3::0	--	0.983664	3::0	--	0.983664	0::0	--	--
FLJ31104	chr5	55290994	55299475	4::0	--	0.983667	4::0	--	0.983667	0::0	--	--
IL6ST	chr5	55230924	55290791	4::0	--	0.983667	4::0	--	0.983667	0::0	--	--
FOXN2	chr2	48541820	48606434	4::0	--	0.983672	3::0	--	0.985839	1::0	--	0.991877
MTFR1	chr8	66582107	66622798	3::0	--	0.983674	1::0	--	0.992272	2::0	--	0.986757
ISX	chr22	35462150	35483380	0::3	0(0, Inf)	0.983694	0::0	--	NA	0::3	0(0, Inf)	0.983694
SH3GL1P2	chr17	28951335	28953825	0::3	0(0, Inf)	0.983699	0::2	0(0, Inf)	0.987166	0::1	0(0, Inf)	0.990925
SMURF2P1-LRRC37BP1	chr17	28903482	28964484	0::3	0(0, Inf)	0.983699	0::2	0(0, Inf)	0.987166	0::1	0(0, Inf)	0.990925
TAS2R38	chr7	141672430	141673573	3::0	--	0.983711	3::0	--	0.983711	0::0	--	--
UBE2W	chr8	74698453	74791097	3::0	--	0.983715	3::0	--	0.983715	0::0	--	--
AKR7L	chr1	19592475	19600616	4::0	--	0.983715	1::0	--	0.991961	3::0	--	0.985864
MRTO4	chr1	19578298	19586622	4::0	--	0.983715	1::0	--	0.991961	3::0	--	0.985864
MIR548Y	chr14	48230197	48230307	3::0	--	0.983723	1::0	--	0.991546	2::0	--	0.986288
MIS12	chr17	5389693	5394130	0::3	0(0, Inf)	0.983731	0::2	0(0, Inf)	0.986499	0::1	0(0, Inf)	0.992268
MIR4512	chr15	66789295	66789372	2::1	1.03(0.09, 11.48)	0.983738	2::1	1.03(0.09, 11.48)	0.983738	0::0	--	--
RPL4	chr15	66790352	66797193	2::1	1.03(0.09, 11.48)	0.983738	2::1	1.03(0.09, 11.48)	0.983738	0::0	--	--
SNAPC5	chr15	66782085	66790100	2::1	1.03(0.09, 11.48)	0.983738	2::1	1.03(0.09, 11.48)	0.983738	0::0	--	--
SNORD16	chr15	66795148	66795248	2::1	1.03(0.09, 11.48)	0.983738	2::1	1.03(0.09, 11.48)	0.983738	0::0	--	--
SNORD18A	chr15	66795582	66795652	2::1	1.03(0.09, 11.48)	0.983738	2::1	1.03(0.09, 11.48)	0.983738	0::0	--	--
SNORD18B	chr15	66794359	66794429	2::1	1.03(0.09, 11.48)	0.983738	2::1	1.03(0.09, 11.48)	0.983738	0::0	--	--
SNORD18C	chr15	66793589	66793656	2::1	1.03(0.09, 11.48)	0.983738	2::1	1.03(0.09, 11.48)	0.983738	0::0	--	--
ZWILCH	chr15	66797420	66841822	2::1	1.03(0.09, 11.48)	0.983738	2::1	1.03(0.09, 11.48)	0.983738	0::0	--	--
LINC01851	chr2	78143059	78145134	3::0	--	0.983749	3::0	--	0.983749	0::0	--	--
NLRP1	chr17	5417437	5487829	0::3	0(0, Inf)	0.983751	0::2	0(0, Inf)	0.986499	0::1	0(0, Inf)	0.991267
CIB2	chr15	78396947	78423787	0::3	0(0, Inf)	0.983763	0::3	0(0, Inf)	0.983763	0::0	--	--
SH2D7	chr15	78384926	78396393	0::3	0(0, Inf)	0.983763	0::3	0(0, Inf)	0.983763	0::0	--	--
A2M	chr12	9220303	9268515	0::3	0(0, Inf)	0.983765	0::1	0(0, Inf)	0.991017	0::2	0(0, Inf)	0.986767
A2M-AS1	chr12	9217772	9220651	0::3	0(0, Inf)	0.983765	0::1	0(0, Inf)	0.991017	0::2	0(0, Inf)	0.986767
LINC00612	chr12	9208184	9217666	0::3	0(0, Inf)	0.983765	0::1	0(0, Inf)	0.991017	0::2	0(0, Inf)	0.986767
KCNJ18	chr17	21308447	21320482	9::8	1.01(0.35, 2.91)	0.983773	6::6	0.89(0.25, 3.21)	0.863267	3::2	1.32(0.2, 8.96)	0.773975
DYRK4	chr12	4714028	4723054	0::3	0(0, Inf)	0.983776	0::0	--	NA	0::3	0(0, Inf)	0.983776
COL4A1	chr13	110801309	110959504	0::3	0(0, Inf)	0.983796	0::2	0(0, Inf)	0.986862	0::1	0(0, Inf)	0.991196
IFIT1B	chr10	91137812	91144962	3::0	--	0.983797	3::0	--	0.983797	0::0	--	--
FOXE1	chr9	100615507	100618999	2::0	--	0.983797	1::0	--	0.99075	1::0	--	0.992728
CUBN	chr10	16865964	17171810	3::0	--	0.983799	1::0	--	0.991644	2::0	--	0.986148
FLT3	chr13	28577410	28674713	4::0	--	0.9838	4::0	--	0.9838	0::0	--	--
PDGFRL	chr8	17433941	17500642	0::3	0(0, Inf)	0.983802	0::1	0(0, Inf)	0.99103	0::2	0(0, Inf)	0.986543
SLC7A11-AS1	chr4	139010167	139099331	3::0	--	0.983809	3::0	--	0.983809	0::0	--	--
CHL1-AS1	chr3	405055	427478	4::0	--	0.983813	1::0	--	0.992095	3::0	--	0.985967
FCRLA	chr1	161677018	161684142	3::0	--	0.983823	2::0	--	0.986265	1::0	--	0.991706
FCRLB	chr1	161692442	161697933	3::0	--	0.983823	2::0	--	0.986265	1::0	--	0.991706
MIR4662A	chr8	125834226	125834293	3::0	--	0.983837	0::0	--	NA	3::0	--	0.983837
MIR4662B	chr8	125834219	125834300	3::0	--	0.983837	0::0	--	NA	3::0	--	0.983837
TVP23C	chr17	15440293	15466945	3::0	--	0.983848	2::0	--	0.988452	1::0	--	0.990972
TVP23C-CDRT4	chr17	15339331	15466797	3::0	--	0.983848	2::0	--	0.988452	1::0	--	0.990972
MIR129-1	chr7	127847924	127847996	3::0	--	0.983849	3::0	--	0.983849	0::0	--	--
RMI2	chr16	11439315	11445617	0::3	0(0, Inf)	0.98386	0::3	0(0, Inf)	0.98386	0::0	--	--
SLC25A52	chr18	29339548	29340843	0::3	0(0, Inf)	0.983862	0::2	0(0, Inf)	0.986205	0::1	0(0, Inf)	0.991655
EGR1	chr5	137801167	137804992	3::0	--	0.983876	3::0	--	0.983876	0::0	--	--
REEP2	chr5	137774745	137782654	3::0	--	0.983876	3::0	--	0.983876	0::0	--	--
BTN3A1	chr6	26402502	26415436	0::3	0(0, Inf)	0.983902	0::0	--	NA	0::3	0(0, Inf)	0.983902
WARS2	chr1	119573838	119683295	4::0	--	0.983918	4::0	--	0.983918	0::0	--	--
KCNAB1	chr3	156008775	156256927	0::3	0(0, Inf)	0.983925	0::3	0(0, Inf)	0.983925	0::0	--	--
MIR517A	chr19	54215521	54215608	0::3	0(0, Inf)	0.98393	0::0	--	NA	0::3	0(0, Inf)	0.98393
MIR518B	chr19	54205990	54206073	0::3	0(0, Inf)	0.98393	0::0	--	NA	0::3	0(0, Inf)	0.98393
MIR518C	chr19	54211988	54212089	0::3	0(0, Inf)	0.98393	0::0	--	NA	0::3	0(0, Inf)	0.98393
MIR518F	chr19	54203268	54203355	0::3	0(0, Inf)	0.98393	0::0	--	NA	0::3	0(0, Inf)	0.98393
MIR519B	chr19	54198466	54198547	0::3	0(0, Inf)	0.98393	0::0	--	NA	0::3	0(0, Inf)	0.98393
MIR519D	chr19	54216600	54216688	0::3	0(0, Inf)	0.98393	0::0	--	NA	0::3	0(0, Inf)	0.98393
MIR520A	chr19	54194134	54194219	0::3	0(0, Inf)	0.98393	0::0	--	NA	0::3	0(0, Inf)	0.98393
MIR520B	chr19	54204480	54204541	0::3	0(0, Inf)	0.98393	0::0	--	NA	0::3	0(0, Inf)	0.98393
MIR520C	chr19	54210706	54210793	0::3	0(0, Inf)	0.98393	0::0	--	NA	0::3	0(0, Inf)	0.98393
MIR521-2	chr19	54219847	54219934	0::3	0(0, Inf)	0.98393	0::0	--	NA	0::3	0(0, Inf)	0.98393
MIR523	chr19	54201638	54201725	0::3	0(0, Inf)	0.98393	0::0	--	NA	0::3	0(0, Inf)	0.98393
MIR524	chr19	54214255	54214342	0::3	0(0, Inf)	0.98393	0::0	--	NA	0::3	0(0, Inf)	0.98393
MIR525	chr19	54200786	54200871	0::3	0(0, Inf)	0.98393	0::0	--	NA	0::3	0(0, Inf)	0.98393
MIR526A1	chr19	54209505	54209590	0::3	0(0, Inf)	0.98393	0::0	--	NA	0::3	0(0, Inf)	0.98393
MIR526B	chr19	54197646	54197729	0::3	0(0, Inf)	0.98393	0::0	--	NA	0::3	0(0, Inf)	0.98393
TAS2R7	chr12	10954130	10955226	0::3	0(0, Inf)	0.983931	0::3	0(0, Inf)	0.983931	0::0	--	--
MIR583	chr5	95414841	95414916	0::3	0(0, Inf)	0.983935	0::3	0(0, Inf)	0.983935	0::0	--	--
CTHRC1	chr8	104384734	104395217	3::0	--	0.983938	1::0	--	0.990755	2::0	--	0.986867
SLC25A32	chr8	104410865	104427563	3::0	--	0.983938	1::0	--	0.990755	2::0	--	0.986867
LINC02313	chr14	32414058	32419500	0::3	0(0, Inf)	0.983943	0::0	--	NA	0::3	0(0, Inf)	0.983943
DSG2	chr18	29078139	29128970	0::3	0(0, Inf)	0.983946	0::3	0(0, Inf)	0.983946	0::0	--	--
PCCA	chr13	100741346	101182688	3::0	--	0.983959	3::0	--	0.983959	0::0	--	--
IFI44L	chr1	79086132	79111830	0::3	0(0, Inf)	0.983965	0::3	0(0, Inf)	0.983965	0::0	--	--
UGT2B7	chr4	69962191	69978705	3::0	--	0.983969	2::0	--	0.988026	1::0	--	0.990908
ARHGAP20	chr11	110447758	110583451	0::3	0(0, Inf)	0.983973	0::3	0(0, Inf)	0.983973	0::0	--	--
LOC101927829	chr3	20383959	20392420	0::3	0(0, Inf)	0.983989	0::3	0(0, Inf)	0.983989	0::0	--	--
ASF1A	chr6	119215315	119230335	0::3	0(0, Inf)	0.983989	0::3	0(0, Inf)	0.983989	0::0	--	--
MIR548B	chr6	119390211	119390308	0::3	0(0, Inf)	0.983989	0::3	0(0, Inf)	0.983989	0::0	--	--
IMPG2	chr3	100941389	101039419	0::3	0(0, Inf)	0.98399	0::3	0(0, Inf)	0.98399	0::0	--	--
OR7C1	chr19	14909985	14910948	3::0	--	0.984008	3::0	--	0.984008	0::0	--	--
OR5A1	chr11	59210641	59211589	0::3	0(0, Inf)	0.984017	0::1	0(0, Inf)	0.992258	0::2	0(0, Inf)	0.986436
GAU1	chr12	4809582	4829268	0::3	0(0, Inf)	0.984034	0::0	--	NA	0::3	0(0, Inf)	0.984034
MOGAT3	chr7	100838288	100844317	3::0	--	0.984037	3::0	--	0.984037	0::0	--	--
CCNB1	chr5	68462976	68474070	3::0	--	0.98404	3::0	--	0.98404	0::0	--	--
CSMD2	chr1	33979598	34631443	0::3	0(0, Inf)	0.984047	0::0	--	NA	0::3	0(0, Inf)	0.984047
CYP4X1	chr1	47427035	47516426	3::0	--	0.984057	0::0	--	NA	3::0	--	0.984057
H2AZ1	chr4	100869245	100871432	0::3	0(0, Inf)	0.984059	0::3	0(0, Inf)	0.984059	0::0	--	--
H2AZ1-DT	chr4	100871650	100958862	0::3	0(0, Inf)	0.984059	0::3	0(0, Inf)	0.984059	0::0	--	--
MIR7151	chr10	69163108	69163168	3::0	--	0.984065	3::0	--	0.984065	0::0	--	--
ISM1	chr20	13201920	13281298	3::0	--	0.984077	1::0	--	0.991851	2::0	--	0.986772
ISM1-AS1	chr20	13218066	13220334	3::0	--	0.984077	1::0	--	0.991851	2::0	--	0.986772
ABHD4	chr14	23067146	23081265	0::3	0(0, Inf)	0.984105	0::3	0(0, Inf)	0.984105	0::0	--	--
MIR4764	chr22	33832567	33832655	3::0	--	0.984117	2::0	--	0.987273	1::0	1.15(0, Inf)	0.999922
KIR3DX1	chr19	55043908	55057024	3::3	0.98(0.18, 5.24)	0.98412	3::2	1.62(0.24, 10.79)	0.615516	0::1	0(0, Inf)	0.991333
SH3PXD2B	chr5	171752186	171881527	0::4	0(0, Inf)	0.984124	0::4	0(0, Inf)	0.984124	0::0	--	--
QPCT	chr2	37571772	37600465	3::0	--	0.984135	2::0	--	0.98664	1::0	--	0.991686
DDX20	chr1	112298522	112310622	3::0	--	0.98414	3::0	--	0.98414	0::0	--	--
INKA2	chr1	112264685	112298419	3::0	--	0.98414	3::0	--	0.98414	0::0	--	--
INKA2-AS1	chr1	112282462	112290420	3::0	--	0.98414	3::0	--	0.98414	0::0	--	--
LINC01160	chr1	112141628	112150940	3::0	--	0.98414	3::0	--	0.98414	0::0	--	--
LOC101928718	chr1	112287938	112298131	3::0	--	0.98414	3::0	--	0.98414	0::0	--	--
LOC107985184	chr1	112160235	112163020	3::0	--	0.98414	3::0	--	0.98414	0::0	--	--
RAP1A	chr1	112162404	112259317	3::0	--	0.98414	3::0	--	0.98414	0::0	--	--
RBX1	chr22	41347381	41369313	3::0	--	0.984166	3::0	--	0.984166	0::0	--	--
PRDM7	chr16	90122973	90142338	0::3	0(0, Inf)	0.984178	0::1	0(0, Inf)	0.991081	0::2	0(0, Inf)	0.987023
CHTF8	chr16	69151912	69166062	114::85	1(0.74, 1.36)	0.984187	114::85	1(0.74, 1.36)	0.984187	0::0	--	--
DERPC	chr16	69151911	69166491	114::85	1(0.74, 1.36)	0.984187	114::85	1(0.74, 1.36)	0.984187	0::0	--	--
ENDOD1	chr11	94823009	94865809	3::0	--	0.984191	3::0	--	0.984191	0::0	--	--
MAD1L1	chr7	1855430	2272580	49::41	1(0.63, 1.57)	0.984219	48::40	0.98(0.62, 1.56)	0.938584	1::1	1.91(0.08, 45.97)	0.689521
ABCC11	chr16	48199683	48266182	3::0	--	0.984229	3::0	--	0.984229	0::0	--	--
COL6A5	chr3	130064358	130203690	0::3	0(0, Inf)	0.98423	0::3	0(0, Inf)	0.98423	0::0	--	--
ANAPC10	chr4	145915726	146019371	0::3	0(0, Inf)	0.98423	0::3	0(0, Inf)	0.98423	0::0	--	--
ERICH3-AS1	chr1	75043113	75091782	0::3	0(0, Inf)	0.984234	0::2	0(0, Inf)	0.987074	0::1	0(0, Inf)	0.992006
ANKRD44-AS1	chr2	198062714	198063997	3::0	--	0.984238	3::0	--	0.984238	0::0	--	--
KRTAP17-1	chr17	39471163	39471962	1::1	1.03(0.05, 23.14)	0.984276	1::1	1.03(0.05, 23.14)	0.984276	0::0	--	--
LYPD6	chr2	150186498	150330659	0::3	0(0, Inf)	0.984292	0::0	--	NA	0::3	0(0, Inf)	0.984292
RNF144A	chr2	7057542	7184309	3::0	--	0.984299	3::0	--	0.984299	0::0	--	--
RNF144A-AS1	chr2	7052406	7058813	3::0	--	0.984299	3::0	--	0.984299	0::0	--	--
ZRANB3	chr2	135954538	136288788	0::3	0(0, Inf)	0.984314	0::3	0(0, Inf)	0.984314	0::0	--	--
STIM2	chr4	26862462	27027003	0::3	0(0, Inf)	0.984324	0::0	--	NA	0::3	0(0, Inf)	0.984324
CCNY	chr10	35535952	35861594	3::0	--	0.984351	3::0	--	0.984351	0::0	--	--
RBMS3-AS3	chr3	29305684	29322430	2::0	--	0.984352	0::0	--	NA	2::0	--	0.984352
ACP7	chr19	39575007	39602132	3::0	--	0.984354	3::0	--	0.984354	0::0	--	--
USP7	chr16	8985954	9030496	0::3	0(0, Inf)	0.984355	0::0	--	NA	0::3	0(0, Inf)	0.984355
MRTFB	chr16	14165175	14360630	3::2	0.98(0.15, 6.36)	0.98436	3::2	0.98(0.15, 6.36)	0.98436	0::0	--	--
ICAM1	chr19	10381795	10397291	3::0	--	0.984369	3::0	--	0.984369	0::0	--	--
ICAM4	chr19	10397630	10399196	3::0	--	0.984369	3::0	--	0.984369	0::0	--	--
ICAM5	chr19	10400627	10407454	3::0	--	0.984369	3::0	--	0.984369	0::0	--	--
CEP20	chr16	15959575	15982460	0::2	0(0, Inf)	0.984372	0::0	--	NA	0::2	0(0, Inf)	0.984372
VENTX	chr10	135051358	135055432	40::37	1(0.61, 1.65)	0.984375	40::37	1(0.61, 1.65)	0.984375	0::0	--	--
ATP5MC2	chr12	54058943	54069203	0::3	0(0, Inf)	0.984392	0::3	0(0, Inf)	0.984392	0::0	--	--
FAM222A	chr12	110151629	110208300	0::3	0(0, Inf)	0.98442	0::2	0(0, Inf)	0.987282	0::1	0(0, Inf)	0.991024
FAM222A-AS1	chr12	110172013	110211292	0::3	0(0, Inf)	0.98442	0::2	0(0, Inf)	0.987282	0::1	0(0, Inf)	0.991024
TRAK2	chr2	202241929	202316181	0::3	0(0, Inf)	0.984448	0::3	0(0, Inf)	0.984448	0::0	--	--
CHRM1	chr11	62676150	62688835	0::3	0(0, Inf)	0.98446	0::3	0(0, Inf)	0.98446	0::0	--	--
PZP	chr12	9301435	9360991	0::3	0(0, Inf)	0.98447	0::1	0(0, Inf)	0.991017	0::2	0(0, Inf)	0.987387
MIR8055	chr8	6479644	6479741	3::0	--	0.984491	2::0	--	0.987989	1::0	--	0.99104
LOC642846	chr12	9436252	9466684	0::3	0(0, Inf)	0.984491	0::0	--	NA	0::3	0(0, Inf)	0.984491
LOC728715	chr12	9549652	9560010	0::3	0(0, Inf)	0.984491	0::0	--	NA	0::3	0(0, Inf)	0.984491
OVCH1	chr12	29590959	29652626	0::4	0(0, Inf)	0.984497	0::2	0(0, Inf)	0.991118	0::2	0(0, Inf)	0.987307
OVCH1-AS1	chr12	29542226	29617863	0::4	0(0, Inf)	0.984497	0::2	0(0, Inf)	0.991118	0::2	0(0, Inf)	0.987307
GOLGA4	chr3	37284761	37408370	3::0	--	0.984528	3::0	--	0.984528	0::0	--	--
MIR924HG	chr18	36786887	37331959	0::3	0(0, Inf)	0.984531	0::1	0(0, Inf)	0.991332	0::2	0(0, Inf)	0.989027
LOC728752	chr19	36980528	36981942	3::0	--	0.984533	3::0	--	0.984533	0::0	--	--
ZNF260	chr19	37001588	37019173	3::0	--	0.984533	3::0	--	0.984533	0::0	--	--
ZNF529	chr19	37034514	37064194	3::0	--	0.984533	3::0	--	0.984533	0::0	--	--
ZNF566	chr19	36936020	36980463	3::0	--	0.984533	3::0	--	0.984533	0::0	--	--
IGHV1OR15-1	chr15	22448239	22448881	1993::1551	1(0.92, 1.08)	0.984545	12::13	0.82(0.34, 1.96)	0.657678	1981::1538	1(0.93, 1.08)	0.987377
LOC102724760	chr15	22448239	22448881	1993::1551	1(0.92, 1.08)	0.984545	12::13	0.82(0.34, 1.96)	0.657678	1981::1538	1(0.93, 1.08)	0.987377
OR4N3P	chr15	22413461	22414395	1993::1551	1(0.92, 1.08)	0.984545	12::13	0.82(0.34, 1.96)	0.657678	1981::1538	1(0.93, 1.08)	0.987377
CNGB3	chr8	87586162	87755903	3::0	--	0.984558	1::0	--	0.991917	2::0	--	0.987473
EPB41L4B	chr9	111934253	112083244	135::105	1(0.75, 1.33)	0.984575	135::103	1.02(0.77, 1.36)	0.892776	0::2	0(0, Inf)	0.986866
FAM27E5	chr17	21825369	21826499	0::3	0(0, Inf)	0.984576	0::0	--	NA	0::3	0(0, Inf)	0.984576
PRSS1	chr7	142457322	142460923	3::0	--	0.98459	2::0	--	0.986831	1::0	--	0.99203
PRSS3P2	chr7	142478756	142482399	3::0	--	0.98459	2::0	--	0.986831	1::0	--	0.99203
RAB30-DT	chr11	82783107	82784754	0::3	0(0, Inf)	0.984621	0::3	0(0, Inf)	0.984621	0::0	--	--
ESYT1	chr12	56521985	56538460	0::3	0(0, Inf)	0.984628	0::2	0(0, Inf)	0.987164	0::1	0(0, Inf)	0.991908
MYL6	chr12	56552142	56555363	0::3	0(0, Inf)	0.984628	0::2	0(0, Inf)	0.987164	0::1	0(0, Inf)	0.991908
MYL6B	chr12	56546370	56551766	0::3	0(0, Inf)	0.984628	0::2	0(0, Inf)	0.987164	0::1	0(0, Inf)	0.991908
RPL41	chr12	56510416	56511751	0::3	0(0, Inf)	0.984628	0::2	0(0, Inf)	0.987164	0::1	0(0, Inf)	0.991908
SMARCC2	chr12	56556142	56583267	0::3	0(0, Inf)	0.984628	0::2	0(0, Inf)	0.987164	0::1	0(0, Inf)	0.991908
ZC3H10	chr12	56512049	56521298	0::3	0(0, Inf)	0.984628	0::2	0(0, Inf)	0.987164	0::1	0(0, Inf)	0.991908
MOAP1	chr14	93648545	93651242	0::3	0(0, Inf)	0.984642	0::2	0(0, Inf)	0.988587	0::1	0(0, Inf)	0.991285
TMEM251	chr14	93651661	93654808	0::3	0(0, Inf)	0.984642	0::2	0(0, Inf)	0.988587	0::1	0(0, Inf)	0.991285
MIR548AE2	chr5	57825869	57825936	0::3	0(0, Inf)	0.984663	0::2	0(0, Inf)	0.987007	0::1	0(0, Inf)	0.992012
LY6G5B	chr6	2924307	2925807	0::3	0(0, Inf)	0.984666	0::3	0(0, Inf)	0.984666	0::0	--	--
LY6G5C	chr6	31644460	31648150	0::3	0(0, Inf)	0.984666	0::3	0(0, Inf)	0.984666	0::0	--	--
ARSJ	chr4	114821439	114900803	0::3	0(0, Inf)	0.98467	0::3	0(0, Inf)	0.98467	0::0	--	--
LINC02351	chr15	98866661	98874787	3::0	--	0.984672	2::0	--	0.987471	1::0	--	0.991622
NPFFR1	chr10	72007084	72043760	0::3	0(0, Inf)	0.984684	0::1	0(0, Inf)	0.992025	0::2	0(0, Inf)	0.987037
RASGRF2	chr5	80256181	80525981	0::3	0(0, Inf)	0.98469	0::0	--	NA	0::3	0(0, Inf)	0.98469
LINC01876	chr2	156877046	157111443	0::3	0(0, Inf)	0.98471	0::3	0(0, Inf)	0.98471	0::0	--	--
GABRA4	chr4	46920916	46995598	0::3	0(0, Inf)	0.984713	0::3	0(0, Inf)	0.984713	0::0	--	--
HOMEZ	chr14	23741630	23755341	2::0	--	0.984713	1::0	--	0.992515	1::0	--	0.990856
PPP1R3E	chr14	23764860	23772068	2::0	--	0.984713	1::0	--	0.992515	1::0	--	0.990856
TBC1D2	chr9	100961293	101017931	3::0	--	0.984746	1::0	--	0.992515	2::0	--	0.987477
BLZF1	chr1	169337116	169365780	3::0	--	0.984756	1::0	--	0.992532	2::0	--	0.988055
CHI3L2	chr1	111770334	111786062	0::2	0(0, Inf)	0.98476	0::2	0(0, Inf)	0.98476	0::0	--	--
MAF	chr16	79627734	79634634	19::18	0.99(0.47, 2.1)	0.984773	18::18	0.96(0.45, 2.05)	0.90855	1::0	--	0.992078
THNSL2	chr2	88469813	88486156	2::0	--	0.984783	2::0	--	0.984783	0::0	--	--
ATP1B2	chr17	7549944	7561089	3::0	--	0.984799	3::0	--	0.984799	0::0	--	--
FAM135B	chr8	139142265	139509973	3::0	--	0.984807	1::0	--	0.991737	2::0	--	0.987438
LINC01072	chr13	20676839	20677369	0::3	0(0, Inf)	0.984811	0::1	0(0, Inf)	0.991509	0::2	0(0, Inf)	0.987677
SFT2D2	chr1	168195241	168222259	3::0	--	0.984824	1::0	--	0.99199	2::0	--	0.987814
GPD1	chr12	50497790	50505095	0::3	0(0, Inf)	0.984831	0::3	0(0, Inf)	0.984831	0::0	--	--
ZFP69	chr1	40942961	40962015	3::0	--	0.984831	1::0	--	0.991482	2::0	--	0.987479
CRTC3	chr15	91073154	91188577	0::3	0(0, Inf)	0.984844	0::2	0(0, Inf)	0.987563	0::1	0(0, Inf)	0.991596
C15orf54	chr15	39542869	39547043	0::3	0(0, Inf)	0.984852	0::3	0(0, Inf)	0.984852	0::0	--	--
CYP19A1	chr15	51500253	51547986	3::0	--	0.984869	2::0	--	0.987656	1::0	--	0.991662
OR51D1	chr11	4660944	4662068	1::3	0(0, Inf)	0.984873	1::2	0(0, Inf)	0.987672	0::1	0(0, Inf)	0.991601
OR51E1	chr11	4665211	4676716	1::3	0(0, Inf)	0.984873	1::2	0(0, Inf)	0.987672	0::1	0(0, Inf)	0.991601
LEUTX	chr19	40267233	40276775	0::3	0(0, Inf)	0.984896	0::3	0(0, Inf)	0.984896	0::0	--	--
LGALS17A	chr19	40170013	40177013	0::3	0(0, Inf)	0.984896	0::3	0(0, Inf)	0.984896	0::0	--	--
ANAPC5	chr12	121746047	121790214	3::0	--	0.984905	3::0	--	0.984905	0::0	--	--
DKFZp451B082	chr6	163759373	163768065	3::0	--	0.984918	3::0	--	0.984918	0::0	--	--
LOC401442	chr8	688547	690374	3::0	--	0.984936	2::0	--	0.987548	1::0	--	0.991643
ANP32C	chr4	165118158	165118863	0::3	0(0, Inf)	0.984938	0::3	0(0, Inf)	0.984938	0::0	--	--
TRAF3	chr14	103243785	103377837	3::0	--	0.984948	1::0	--	0.992359	2::0	--	0.987539
SLC22A24	chr11	62847411	62911693	0::3	0(0, Inf)	0.984955	0::3	0(0, Inf)	0.984955	0::0	--	--
LOC157273	chr8	9182560	9192590	0::3	0(0, Inf)	0.98496	0::1	0(0, Inf)	0.991413	0::2	0(0, Inf)	0.988046
MIR4704	chr13	66792381	66792456	4::0	--	0.984969	2::0	--	0.988539	2::0	0.89(0, Inf)	0.999939
RSU1	chr10	16632616	16859453	3::0	--	0.984978	1::0	--	0.991644	2::0	--	0.987585
MIR1268A	chr15	22513228	22513280	1681::1307	1(0.92, 1.09)	0.984988	60::59	0.76(0.51, 1.12)	0.169342	1627::1253	1.01(0.93, 1.1)	0.792228
KCNK5	chr6	39156746	39197251	0::2	0(0, Inf)	0.985001	0::0	--	NA	0::2	0(0, Inf)	0.985001
ZNF672	chr1	249132422	249143716	0::3	0(0, Inf)	0.985001	0::1	0(0, Inf)	0.992109	0::2	0(0, Inf)	0.98741
ZNF692	chr1	249144206	249153284	0::3	0(0, Inf)	0.985001	0::1	0(0, Inf)	0.992109	0::2	0(0, Inf)	0.98741
MIR1322	chr8	10682882	10682953	3::0	--	0.985013	0::0	--	NA	3::0	--	0.985013
RRP7A	chr22	42904349	42915802	2::1	1.03(0.07, 14.06)	0.985015	0::0	--	NA	2::1	1.03(0.07, 14.06)	0.985015
SERHL	chr22	42896584	42908566	2::1	1.03(0.07, 14.06)	0.985015	0::0	--	NA	2::1	1.03(0.07, 14.06)	0.985015
INTS12	chr4	106603784	106629846	3::0	--	0.985018	3::0	--	0.985018	0::0	--	--
LRRCC1	chr8	86019472	86058314	26::20	1.01(0.53, 1.93)	0.985018	26::20	1.01(0.53, 1.93)	0.985018	0::0	--	--
LIN9	chr1	226418849	226497204	3::0	--	0.985054	2::0	--	0.988366	1::0	--	0.991347
MIXL1	chr1	226411364	226414761	3::0	--	0.985054	2::0	--	0.988366	1::0	--	0.991347
LBR	chr1	225589203	225615740	3::0	--	0.985067	2::0	--	0.988342	1::0	--	0.991347
MIR34AHG	chr1	9208069	9242397	0::3	0(0, Inf)	0.985068	0::3	0(0, Inf)	0.985068	0::0	--	--
ERVV-1	chr19	53517343	53519833	3::0	--	0.985075	0::0	--	NA	3::0	--	0.985075
ERVV-2	chr19	53547992	53554933	3::0	--	0.985075	0::0	--	NA	3::0	--	0.985075
LOC107984703	chr14	96181819	96223116	3::0	--	0.985075	0::0	--	NA	3::0	--	0.985075
ERC2	chr3	55542338	56502495	3::0	--	0.985112	3::0	--	0.985112	0::0	--	--
MIR4757	chr2	19548189	19548266	3::0	--	0.985129	1::0	--	0.992697	2::0	--	0.988336
OSR1	chr2	19551245	19558384	3::0	--	0.985129	1::0	--	0.992697	2::0	--	0.988336
LINC01695	chr21	29488412	29600986	3::1	--	0.985164	2::0	--	0.988352	1::1	--	0.991428
KCNMA1	chr10	78644640	79397566	3::0	--	0.985167	3::0	--	0.985167	0::0	--	--
ADGRL3-AS1	chr4	62937472	63027483	3::0	--	0.985174	2::0	--	0.987887	1::0	--	0.991513
LOC100996249	chr7	112258119	112260704	3::0	--	0.985186	0::0	--	NA	3::0	--	0.985186
PGBD2	chr1	249200441	249213345	0::3	0(0, Inf)	0.985203	0::1	0(0, Inf)	0.992109	0::2	0(0, Inf)	0.987957
BTG1	chr12	92534053	92539622	3::0	--	0.985209	2::0	--	0.988286	1::0	--	0.992581
SETD3	chr14	99864084	99947196	3::0	--	0.985211	0::0	--	NA	3::0	--	0.985211
LOC105370980	chr15	93749294	93751277	3::0	--	0.985257	1::0	--	0.991976	2::0	--	0.988019
GP5	chr3	194115549	194119995	3::0	--	0.985261	1::0	--	0.991429	2::0	--	0.988622
SLC22A23	chr6	3269207	3445247	0::2	0(0, Inf)	0.98527	0::1	0(0, Inf)	0.992294	0::1	0(0, Inf)	0.99091
OR4S1	chr11	48327774	48328704	0::2	0(0, Inf)	0.985275	0::1	0(0, Inf)	0.990261	0::1	0(0, Inf)	0.991345
L3MBTL4	chr18	5954704	6414910	2::0	--	0.985296	1::0	--	0.992226	1::0	--	0.990834
CYYR1-AS1	chr21	27765953	27890911	3::0	--	0.985318	2::0	--	0.988143	1::0	--	0.991489
ME1	chr6	83920120	84140770	2::0	--	0.985325	2::0	--	0.985325	0::0	--	--
LOC101928596	chr1	169073361	169074144	0::3	0(0, Inf)	0.98534	0::3	0(0, Inf)	0.98534	0::0	--	--
C8orf87	chr8	94146323	94179079	3::0	--	0.985344	1::0	--	0.99186	2::0	--	0.987961
HENMT1	chr1	109190916	109203715	2::0	--	0.985349	2::0	--	0.985349	0::0	--	--
PRPF38B	chr1	109234931	109245550	2::0	--	0.985349	2::0	--	0.985349	0::0	--	--
MAPKAP1	chr9	128199672	128469513	3::0	--	0.98536	3::0	--	0.98536	0::0	--	--
ZFP69B	chr1	40916147	40929387	3::0	--	0.985372	2::0	--	0.988004	1::0	--	0.991959
PLS1	chr3	142375738	142432505	3::0	--	0.985373	3::0	--	0.985373	0::0	--	--
MIR4762	chr22	46156403	46156478	3::0	--	0.985375	3::0	--	0.985375	0::0	--	--
EYA2	chr20	45523262	45817492	3::0	--	0.985378	2::0	--	0.988267	1::0	--	0.991529
LOC101927357	chr5	121917193	121920295	1::1	1.03(0.05, 19.28)	0.985381	1::0	--	0.99108	0::1	0(0, Inf)	0.991111
POU6F2	chr7	39017508	39508200	3::0	--	0.985387	1::0	--	0.992631	2::0	--	0.988339
IGSF22	chr11	18725858	18747735	0::3	0(0, Inf)	0.985393	0::2	0(0, Inf)	0.988093	0::1	0(0, Inf)	0.991601
CENPA	chr2	27008882	27017455	3::0	--	0.985397	2::0	--	0.987988	1::0	--	0.991701
SLC35F6	chr2	26987151	27004099	3::0	--	0.985397	2::0	--	0.987988	1::0	--	0.991701
OR2V1	chr5	180551356	180552304	3::0	--	0.985397	2::0	--	0.988032	1::0	--	0.991724
CEACAM18	chr19	51981896	51993859	2::0	--	0.985401	1::0	--	0.99214	1::0	--	0.99085
TMEM271	chr4	567668	570084	3::0	--	0.985405	3::0	--	0.985405	0::0	--	--
RPSA	chr3	39448210	39454032	2::0	--	0.985415	2::0	--	0.985415	0::0	--	--
SLC25A38	chr3	39424860	39438842	2::0	--	0.985415	2::0	--	0.985415	0::0	--	--
SNORA6	chr3	39449881	39450030	2::0	--	0.985415	2::0	--	0.985415	0::0	--	--
SNORA62	chr3	39452544	39452698	2::0	--	0.985415	2::0	--	0.985415	0::0	--	--
CYP4B1	chr1	47264717	47285085	3::0	--	0.985418	2::0	--	0.989503	1::0	--	0.991827
ERP29	chr12	112451229	112461253	3::0	--	0.985425	2::0	--	0.988248	1::0	--	0.992376
LINC02587	chr7	15728002	15736517	3::0	--	0.985439	3::0	--	0.985439	0::0	--	--
DBNDD2	chr20	44034632	44039250	3::0	--	0.985448	1::0	--	0.991928	2::0	--	0.98804
LINC02746	chr11	92646404	92648794	0::2	0(0, Inf)	0.985448	0::1	0(0, Inf)	0.992294	0::1	0(0, Inf)	0.990967
AXDND1	chr1	179335178	179523870	0::2	0(0, Inf)	0.985455	0::1	0(0, Inf)	0.991443	0::1	0(0, Inf)	0.990381
GDF5	chr20	34021144	34026008	3::0	--	0.985459	1::0	--	0.991842	2::0	--	0.988046
GDF5-AS1	chr20	34020826	34022449	3::0	--	0.985459	1::0	--	0.991842	2::0	--	0.988046
GOLGA5	chr14	93260649	93306292	3::0	--	0.985459	0::0	--	NA	3::0	--	0.985459
LYPLAL1	chr1	219347172	219386207	3::0	--	0.985479	3::0	--	0.985479	0::0	--	--
DSG1	chr18	28898122	28939209	3::0	--	0.985482	3::0	--	0.985482	0::0	--	--
TMEM156	chr4	38968365	39034029	2::0	--	0.985483	0::0	--	NA	2::0	--	0.985483
SLC5A7	chr2	108602979	108630449	3::0	--	0.985484	2::0	--	0.988029	1::0	--	0.992014
LINC01629	chr14	77425980	77432145	3::0	--	0.985484	2::0	--	0.988162	1::0	--	0.991604
ANKRD28	chr3	15708743	15839486	3::0	--	0.985488	3::0	--	0.985488	0::0	--	--
BTD	chr3	15643251	15683759	3::0	--	0.985488	3::0	--	0.985488	0::0	--	--
SFSWAP	chr12	132195634	132284283	4::0	--	0.985489	4::0	--	0.985489	0::0	--	--
MAP1LC3C	chr1	242158791	242162400	3::0	--	0.985489	0::0	--	NA	3::0	--	0.985489
COL4A2	chr13	110959630	111165556	0::3	0(0, Inf)	0.985489	0::3	0(0, Inf)	0.985489	0::0	--	--
HEATR1	chr1	236712304	236767816	0::2	0(0, Inf)	0.985492	0::0	--	NA	0::2	0(0, Inf)	0.985492
LGALS8	chr1	236686897	236716272	0::2	0(0, Inf)	0.985492	0::0	--	NA	0::2	0(0, Inf)	0.985492
LGALS8-AS1	chr1	236686368	236687808	0::2	0(0, Inf)	0.985492	0::0	--	NA	0::2	0(0, Inf)	0.985492
LOC101930094	chr21	43916648	43917553	3::0	--	0.9855	2::0	--	0.988246	1::0	--	0.992435
MTHFD1L	chr6	151187621	151220157	3::0	--	0.985504	0::0	--	NA	3::0	--	0.985504
LINC02346	chr15	26147506	26298267	3::0	--	0.985506	2::0	--	0.987998	1::0	--	0.991905
SUPT3H	chr6	44776793	45345255	18::17	1.01(0.5, 2.04)	0.985506	17::15	1.1(0.52, 2.3)	0.80703	1::2	0.41(0.03, 4.9)	0.479002
LOC150935	chr2	240684553	240722356	3::0	--	0.985511	2::0	--	0.987909	1::0	--	0.992027
OR13F1	chr9	107266543	107267503	3::0	--	0.985516	1::0	--	0.992461	2::0	--	0.988344
CALML3	chr10	5566923	5568734	3::0	--	0.985524	3::0	--	0.985524	0::0	--	--
CALML3-AS1	chr10	5556206	5568209	3::0	--	0.985524	3::0	--	0.985524	0::0	--	--
FAM201B	chr2	133110239	133111856	3::0	--	0.985526	0::0	--	NA	3::0	--	0.985526
FAM118A	chr22	45714323	45737836	3::0	--	0.985529	1::0	--	0.992606	2::0	--	0.988422
OR1K1	chr9	125562401	125563352	3::0	--	0.985536	3::0	--	0.985536	0::0	--	--
OR1L6	chr9	125512126	125513062	3::0	--	0.985536	3::0	--	0.985536	0::0	--	--
OR5C1	chr9	125551211	125552174	3::0	--	0.985536	3::0	--	0.985536	0::0	--	--
SIK2	chr11	111473172	111601579	3::0	--	0.985537	3::0	--	0.985537	0::0	--	--
NKIRAS1	chr3	23931443	23958481	2::0	--	0.985541	2::0	--	0.985541	0::0	--	--
UBE2E1	chr3	23851944	23933131	2::0	--	0.985541	2::0	--	0.985541	0::0	--	--
TMEM87B	chr2	112812845	112876891	3::0	--	0.985543	1::0	--	0.991626	2::0	--	0.988438
LOC102724404	chr5	156789622	156887108	2::0	--	0.985544	2::0	--	0.985544	0::0	--	--
NAV3	chr12	78224673	78606790	3::0	--	0.985547	2::0	--	0.988491	1::0	--	0.991551
MEF2C	chr5	88014057	88179001	3::0	--	0.985566	3::0	--	0.985566	0::0	--	--
COPS7A	chr12	6833211	6841030	3::0	--	0.985576	1::0	--	0.991902	2::0	--	0.988124
CAPN1	chr11	64948843	64979477	3::0	--	0.985589	3::0	--	0.985589	0::0	--	--
LINC01467	chr14	82071690	82089405	3::0	--	0.985604	0::0	--	NA	3::0	--	0.985604
TC2N	chr14	92246089	92302799	3::0	--	0.985606	0::0	--	NA	3::0	--	0.985606
RABAC1	chr19	42460835	42463473	3::0	--	0.98561	2::0	--	0.988402	1::0	--	0.991608
MIR383	chr8	14710946	14711019	3::0	--	0.985615	3::0	--	0.985615	0::0	--	--
F2RL1	chr5	76114854	76131140	3::0	--	0.985617	1::0	--	0.991742	2::0	--	0.988224
MFHAS1	chr8	8640864	8751140	4::0	--	0.985618	3::0	--	0.98836	1::0	--	0.991643
SAMD15	chr14	77843720	77857643	3::0	--	0.985632	2::0	--	0.988495	1::0	--	0.991604
TMED8	chr14	77801371	77843437	3::0	--	0.985632	2::0	--	0.988495	1::0	--	0.991604
ADAM32	chr8	38965047	39142436	3::0	--	0.985632	1::0	--	0.991956	2::0	--	0.988241
CLCC1	chr1	109472129	109493070	3::0	--	0.985639	1::0	--	0.991712	2::0	--	0.988299
MYO1D	chr17	30921219	31204142	3::0	--	0.985649	3::0	--	0.985649	0::0	--	--
TMEM98	chr17	31254927	31268667	3::0	--	0.985649	3::0	--	0.985649	0::0	--	--
PIH1D1	chr19	49949554	49955071	3::0	--	0.985652	2::0	--	0.988213	1::0	--	0.992373
SLC24A3	chr20	19193285	19703570	3::0	--	0.985653	3::0	--	0.985653	0::0	--	--
SPEF2	chr5	35617964	35814713	3::0	--	0.985659	2::0	--	0.988599	1::0	--	0.991622
DLGAP1-AS4	chr18	3962352	4013943	3::0	--	0.985662	2::0	--	0.988265	1::0	--	0.991844
DSCC1	chr8	120846215	120868134	3::0	--	0.985664	1::0	--	0.991985	2::0	--	0.98818
IDO2	chr8	39792473	39873910	3::0	--	0.985666	0::0	--	NA	3::0	--	0.985666
EIF2B4	chr2	27587218	27593205	3::0	--	0.985668	3::0	--	0.985668	0::0	--	--
FTH1P3	chr2	27615489	27616443	3::0	--	0.985668	3::0	--	0.985668	0::0	--	--
NRBP1	chr2	27651497	27665124	3::0	--	0.985668	3::0	--	0.985668	0::0	--	--
PPM1G	chr2	27604065	27632458	3::0	--	0.985668	3::0	--	0.985668	0::0	--	--
SNX17	chr2	27593482	27600402	3::0	--	0.985668	3::0	--	0.985668	0::0	--	--
ZNF513	chr2	27600097	27603311	3::0	--	0.985668	3::0	--	0.985668	0::0	--	--
SPATA13-AS1	chr13	24826886	24828577	0::2	0(0, Inf)	0.985671	0::1	0(0, Inf)	0.990931	0::1	0(0, Inf)	0.992137
LINC01023	chr5	108063525	108063962	0::2	0(0, Inf)	0.985672	0::2	0(0, Inf)	0.985672	0::0	--	--
LINC02174	chr4	172523833	172559914	3::0	--	0.985672	3::0	--	0.985672	0::0	--	--
SIGLEC11	chr19	50452249	50464429	3::0	--	0.985683	1::0	--	0.991787	2::0	--	0.988286
KIAA1841	chr2	61293005	61351413	3::0	--	0.985688	0::0	--	NA	3::0	--	0.985688
GDF10	chr10	48425785	48439165	3::0	--	0.985701	3::0	--	0.985701	0::0	--	--
GDF2	chr10	48411773	48416908	3::0	--	0.985701	3::0	--	0.985701	0::0	--	--
RBP3	chr10	48381480	48390999	3::0	--	0.985701	3::0	--	0.985701	0::0	--	--
FAM120B	chr6	170615809	170716159	0::2	0(0, Inf)	0.985702	0::1	0(0, Inf)	0.990766	0::1	0(0, Inf)	0.991854
LINC01700	chr21	40346354	40349700	3::0	--	0.985707	3::0	--	0.985707	0::0	--	--
F11	chr4	187187342	187196051	3::0	--	0.98571	3::0	--	0.98571	0::0	--	--
BNIP5	chr6	36283537	36304665	3::0	--	0.985725	0::0	--	NA	3::0	--	0.985725
KRT39	chr17	39114668	39123200	3::0	--	0.985727	3::0	--	0.985727	0::0	--	--
KRT40	chr17	39133966	39143387	3::0	--	0.985727	3::0	--	0.985727	0::0	--	--
KRTAP3-2	chr17	39155444	39156158	3::0	--	0.985727	3::0	--	0.985727	0::0	--	--
KRTAP3-3	chr17	39149681	39150416	3::0	--	0.985727	3::0	--	0.985727	0::0	--	--
PDCL	chr9	125580375	125590867	3::0	--	0.985732	3::0	--	0.985732	0::0	--	--
FOXN3-AS2	chr14	90042559	90043820	3::0	--	0.985735	0::0	--	NA	3::0	--	0.985735
GPR37	chr7	124383938	124405846	3::0	--	0.985742	0::0	--	NA	3::0	--	0.985742
CARD8	chr19	48711342	48752890	3::0	--	0.985748	3::0	--	0.985748	0::0	--	--
CARD8-AS1	chr19	48758931	48761450	3::0	--	0.985748	3::0	--	0.985748	0::0	--	--
GALNT16	chr14	69726874	69821183	3::0	--	0.985751	2::0	--	0.988396	1::0	--	0.991752
HNRNPL	chr19	39327027	39340617	3::0	--	0.985752	3::0	--	0.985752	0::0	--	--
RINL	chr19	39358471	39368915	3::0	--	0.985752	3::0	--	0.985752	0::0	--	--
SCN4B	chr11	118004091	118023538	0::2	0(0, Inf)	0.985759	0::1	0(0, Inf)	0.992717	0::1	0(0, Inf)	0.991261
IRX3	chr16	54317215	54320699	2::0	--	0.98576	1::0	--	0.991851	1::0	--	0.990782
SCARNA8	chr9	19063653	19063784	0::3	0(0, Inf)	0.985768	0::1	0(0, Inf)	0.991935	0::2	0(0, Inf)	0.988314
SULF2	chr20	46286149	46415360	3::0	--	0.985769	2::0	--	0.988445	1::0	--	0.991747
C1orf141	chr1	67557849	67600653	3::0	--	0.985784	1::0	--	0.991898	2::0	--	0.988361
TNFAIP8	chr5	118604453	118735383	3::0	--	0.985797	2::0	--	0.988418	1::0	--	0.991789
RBM39	chr20	34289268	34330182	3::0	--	0.985812	3::0	--	0.985812	0::0	--	--
RAI14	chr5	34656432	34832717	3::0	--	0.985814	0::0	--	NA	3::0	--	0.985814
ARG2	chr14	68086636	68118422	3::0	--	0.98582	2::0	--	0.988647	1::0	--	0.991843
RDH11	chr14	68143518	68162481	3::0	--	0.98582	2::0	--	0.988647	1::0	--	0.991843
VTI1B	chr14	68113802	68141349	3::0	--	0.98582	2::0	--	0.988647	1::0	--	0.991843
CENPJ	chr13	25456416	25496999	2::0	--	0.985823	2::0	--	0.985823	0::0	--	--
CNRIP1	chr2	68511302	68547081	2::0	--	0.985823	2::0	--	0.985823	0::0	--	--
LRRIQ4	chr3	169539678	169555560	2::0	--	0.985823	2::0	--	0.985823	0::0	--	--
PPP3R1	chr2	68405988	68479664	2::0	--	0.985823	2::0	--	0.985823	0::0	--	--
SEPHS1	chr10	13359428	13390293	2::0	--	0.985823	2::0	--	0.985823	0::0	--	--
OR4K17	chr14	20585626	20586597	0::2	0(0, Inf)	0.985824	0::1	0(0, Inf)	0.991168	0::1	0(0, Inf)	0.992617
CDR2	chr16	22357256	22385940	2::1	0.98(0.06, 15.74)	0.985831	2::1	0.98(0.06, 15.74)	0.985831	0::0	--	--
LOC440346	chr16	22386207	22389501	2::1	0.98(0.06, 15.74)	0.985831	2::1	0.98(0.06, 15.74)	0.985831	0::0	--	--
POLR3E	chr16	22308729	22346417	2::1	0.98(0.06, 15.74)	0.985831	2::1	0.98(0.06, 15.74)	0.985831	0::0	--	--
MMP10	chr11	102641232	102651359	3::0	--	0.985847	3::0	--	0.985847	0::0	--	--
HAO2	chr1	119911407	119936753	0::2	0(0, Inf)	0.985849	0::0	--	NA	0::2	0(0, Inf)	0.985849
CEP250	chr20	34043418	34107108	3::0	--	0.985852	1::0	--	0.991842	2::0	--	0.988458
TUFT1	chr1	151512784	151556059	3::0	--	0.985853	3::0	--	0.985853	0::0	--	--
ARL6IP1	chr16	18802988	18812692	2::0	--	0.985856	0::0	--	NA	2::0	--	0.985856
LINC02414	chr12	132130462	132132666	2::0	--	0.985858	0::0	--	NA	2::0	--	0.985858
MAP4K4	chr2	102314168	102511152	3::0	--	0.985858	2::0	--	0.988602	1::0	--	0.991751
SLC20A2	chr8	42273992	42358749	3::0	--	0.985864	0::0	--	NA	3::0	--	0.985864
SMIM19	chr8	42396727	42410338	3::0	--	0.985864	0::0	--	NA	3::0	--	0.985864
EMC1	chr1	19542154	19578018	3::0	--	0.985864	0::0	--	NA	3::0	--	0.985864
EMC1-AS1	chr1	19536879	19556657	3::0	--	0.985864	0::0	--	NA	3::0	--	0.985864
HECW1	chr7	43152245	43605600	3::0	--	0.985868	3::0	--	0.985868	0::0	--	--
HSD17B6	chr12	57157107	57181574	2::0	--	0.985868	2::0	--	0.985868	0::0	--	--
ANKRD36BP2	chr2	89065418	89106109	2::0	--	0.985869	2::0	--	0.985869	0::0	--	--
DYNC1H1	chr14	102430909	102522780	3::0	--	0.985871	2::0	--	0.988466	1::0	--	0.991843
GHDC	chr17	40341104	40346512	3::0	--	0.985879	3::0	--	0.985879	0::0	--	--
TGM7	chr15	43568468	43594453	3::0	--	0.985884	3::0	--	0.985884	0::0	--	--
ZNF221	chr19	44455374	44471752	0::2	0(0, Inf)	0.985886	0::2	0(0, Inf)	0.985886	0::0	--	--
ASCL2	chr11	2289727	2292182	11::9	0.99(0.37, 2.65)	0.985889	9::7	0.82(0.28, 2.39)	0.710189	2::2	2.25(0.25, 20.26)	0.468086
MYO1E	chr15	59424632	59665070	3::0	--	0.985893	3::0	--	0.985893	0::0	--	--
OR9A4	chr7	141618616	141619709	3::0	--	0.985895	3::0	--	0.985895	0::0	--	--
NAGK	chr2	71295777	71306938	3::0	--	0.985898	3::0	--	0.985898	0::0	--	--
ADIRF	chr10	88728238	88730672	3::0	--	0.98591	3::0	--	0.98591	0::0	--	--
AGAP11	chr10	88730092	88769960	3::0	--	0.98591	3::0	--	0.98591	0::0	--	--
C4orf17	chr4	100432177	100463460	2::0	--	0.985911	1::0	--	0.992303	1::0	--	0.991064
WEE2	chr7	141408152	141431071	3::0	--	0.985913	3::0	--	0.985913	0::0	--	--
WEE2-AS1	chr7	141404137	141438030	3::0	--	0.985913	3::0	--	0.985913	0::0	--	--
CASP16P	chr16	3194291	3199947	3::0	--	0.985914	3::0	--	0.985914	0::0	--	--
IPO11	chr5	61708572	61924416	2::0	--	0.985918	1::0	--	0.990856	1::0	--	0.991937
CATSPER3	chr5	134303596	134347386	3::0	--	0.985923	1::0	--	0.992459	2::0	--	0.988555
SCML4	chr6	108023357	108053354	0::2	0(0, Inf)	0.985931	0::1	0(0, Inf)	0.992211	0::1	0(0, Inf)	0.99102
LTA4H	chr12	96394530	96437298	2::0	--	0.985933	2::0	--	0.985933	0::0	--	--
DNASE1	chr16	3704704	3708096	3::0	--	0.985934	3::0	--	0.985934	0::0	--	--
TRAP1	chr16	3708037	3767525	3::0	--	0.985934	3::0	--	0.985934	0::0	--	--
LINC02223	chr5	17807382	17811964	2::0	--	0.985943	1::0	--	0.990667	1::0	--	0.991561
GTF2B	chr1	89318315	89357250	3::0	--	0.985946	2::0	--	0.988448	1::0	--	0.992203
UBE2E3	chr2	181845111	181928154	0::2	0(0, Inf)	0.985979	0::2	0(0, Inf)	0.985979	0::0	--	--
UTP15	chr5	72861567	72879205	2::2	0.98(0.12, 8.07)	0.985981	2::2	0.98(0.12, 8.07)	0.985981	0::0	--	--
JMY	chr5	78531953	78623034	3::0	--	0.985981	2::0	--	0.9887	1::0	--	0.991821
UBE2D2	chr5	138940923	139008018	3::0	--	0.985986	3::0	--	0.985986	0::0	--	--
SLC16A10	chr6	111408705	111552397	0::2	0(0, Inf)	0.985998	0::1	0(0, Inf)	0.991963	0::1	0(0, Inf)	0.990916
RTL6	chr22	44888462	44894113	0::2	0(0, Inf)	0.986008	0::0	--	NA	0::2	0(0, Inf)	0.986008
EVC2	chr4	5564165	5710286	3::0	--	0.986017	2::0	--	0.988744	1::0	--	0.991854
CNR2	chr1	24197005	24239852	3::0	--	0.986031	3::0	--	0.986031	0::0	--	--
MIR378F	chr1	24255559	24255637	3::0	--	0.986031	3::0	--	0.986031	0::0	--	--
PNRC2	chr1	24286317	24289949	3::0	--	0.986031	3::0	--	0.986031	0::0	--	--
SRSF10	chr1	34172	50145	3::0	--	0.986031	3::0	--	0.986031	0::0	--	--
PPP1R2	chr3	195241223	195270148	3::0	--	0.986031	0::0	--	NA	3::0	--	0.986031
LINC01389	chr1	47846467	47902989	0::3	0(0, Inf)	0.986036	0::3	0(0, Inf)	0.986036	0::0	--	--
RUFY4	chr2	218899656	218955304	2::0	--	0.986046	2::0	--	0.986046	0::0	--	--
SF3A3	chr1	38422651	38455694	3::0	--	0.986048	3::0	--	0.986048	0::0	--	--
LINC01198	chr13	47029338	47040911	0::2	0(0, Inf)	0.986053	0::2	0(0, Inf)	0.986053	0::0	--	--
LOC112268117	chr13	47032198	47033320	0::2	0(0, Inf)	0.986053	0::2	0(0, Inf)	0.986053	0::0	--	--
C1QTNF5	chr11	119209651	119217415	0::2	0(0, Inf)	0.986073	0::2	0(0, Inf)	0.986073	0::0	--	--
MCAM	chr11	119179239	119187840	0::2	0(0, Inf)	0.986073	0::2	0(0, Inf)	0.986073	0::0	--	--
MFRP	chr11	119209651	119217415	0::2	0(0, Inf)	0.986073	0::2	0(0, Inf)	0.986073	0::0	--	--
MIR6756	chr11	119183659	119183722	0::2	0(0, Inf)	0.986073	0::2	0(0, Inf)	0.986073	0::0	--	--
RNF26	chr11	119205236	119208019	0::2	0(0, Inf)	0.986073	0::2	0(0, Inf)	0.986073	0::0	--	--
USP2	chr11	119225924	119234918	0::2	0(0, Inf)	0.986073	0::2	0(0, Inf)	0.986073	0::0	--	--
CAV1	chr7	116166415	116201232	0::3	0(0, Inf)	0.986076	0::3	0(0, Inf)	0.986076	0::0	--	--
CAV2	chr7	116139791	116148595	0::3	0(0, Inf)	0.986076	0::3	0(0, Inf)	0.986076	0::0	--	--
TPRG1	chr3	188889759	189043093	0::2	0(0, Inf)	0.986091	0::0	--	NA	0::2	0(0, Inf)	0.986091
SFRP5	chr10	99526507	99531756	0::3	0(0, Inf)	0.986096	0::3	0(0, Inf)	0.986096	0::0	--	--
KIF2B	chr17	51900287	51902554	0::2	0(0, Inf)	0.986105	0::2	0(0, Inf)	0.986105	0::0	--	--
RNFT1	chr17	58029601	58042101	2::0	--	0.986106	2::0	--	0.986106	0::0	--	--
C1orf61	chr1	156374047	156391561	11::8	1.01(0.36, 2.85)	0.986114	10::7	0.92(0.31, 2.73)	0.87867	1::1	2.09(0.1, 42.57)	0.630708
SNORA79	chr14	81669038	81669178	2::0	--	0.986115	1::0	--	0.991815	1::0	--	0.990856
SNORD168	chr8	118933094	118933152	2::0	--	0.986127	2::0	--	0.986127	0::0	--	--
ACOX2	chr3	58490862	58522917	3::0	--	0.986136	3::0	--	0.986136	0::0	--	--
KCTD6	chr3	58484091	58488087	3::0	--	0.986136	3::0	--	0.986136	0::0	--	--
SPATA4	chr4	177105730	177116736	0::2	0(0, Inf)	0.986142	0::0	--	NA	0::2	0(0, Inf)	0.986142
WDR17	chr4	176986991	177103966	0::2	0(0, Inf)	0.986142	0::0	--	NA	0::2	0(0, Inf)	0.986142
DDX10	chr11	108535795	108811653	2::0	--	0.986149	1::0	--	0.991283	1::0	--	0.990561
LINC02099	chr8	29605824	29609812	2::1	1.02(0.09, 11.44)	0.98615	2::1	1.02(0.09, 11.44)	0.98615	0::0	--	--
GPR107	chr9	132815984	132902448	0::2	0(0, Inf)	0.986155	0::0	--	NA	0::2	0(0, Inf)	0.986155
TNRC18P1	chr4	141562344	141564234	0::3	0(0, Inf)	0.986169	0::2	0(0, Inf)	0.988805	0::1	0(0, Inf)	0.991979
BPESC1	chr3	138823026	138844005	0::2	0(0, Inf)	0.98618	0::1	0(0, Inf)	0.990947	0::1	0(0, Inf)	0.991954
MIR1283-1	chr19	54191734	54191821	0::2	0(0, Inf)	0.98619	0::0	--	NA	0::2	0(0, Inf)	0.98619
MIR1323	chr19	54175221	54175294	0::2	0(0, Inf)	0.98619	0::0	--	NA	0::2	0(0, Inf)	0.98619
MIR498	chr19	54177450	54177574	0::2	0(0, Inf)	0.98619	0::0	--	NA	0::2	0(0, Inf)	0.98619
MIR515-1	chr19	54182256	54182339	0::2	0(0, Inf)	0.98619	0::0	--	NA	0::2	0(0, Inf)	0.98619
MIR515-2	chr19	54182256	54182339	0::2	0(0, Inf)	0.98619	0::0	--	NA	0::2	0(0, Inf)	0.98619
MIR519C	chr19	54189722	54189809	0::2	0(0, Inf)	0.98619	0::0	--	NA	0::2	0(0, Inf)	0.98619
MIR519E	chr19	54183193	54183277	0::2	0(0, Inf)	0.98619	0::0	--	NA	0::2	0(0, Inf)	0.98619
MIR520E	chr19	54178964	54179051	0::2	0(0, Inf)	0.98619	0::0	--	NA	0::2	0(0, Inf)	0.98619
MIR520F	chr19	54185412	54185499	0::2	0(0, Inf)	0.98619	0::0	--	NA	0::2	0(0, Inf)	0.98619
SOCS4	chr14	55493953	55516206	2::0	--	0.986192	1::0	--	0.991774	1::0	--	0.990856
FAM71A	chr1	212797815	212800116	0::2	0(0, Inf)	0.986195	0::2	0(0, Inf)	0.986195	0::0	--	--
PPP1R32	chr11	61248591	61258400	2::0	--	0.986209	2::0	--	0.986209	0::0	--	--
KRTAP10-12	chr21	46117086	46117959	0::3	0(0, Inf)	0.986221	0::2	0(0, Inf)	0.98892	0::1	0(0, Inf)	0.991963
EMSLR	chr7	100951587	100954619	3::0	--	0.986222	0::0	--	NA	3::0	--	0.986222
LNCPRESS1	chr7	100942893	100944627	3::0	--	0.986222	0::0	--	NA	3::0	--	0.986222
EPB41L3	chr18	5392274	5543996	0::3	0(0, Inf)	0.986224	0::3	0(0, Inf)	0.986224	0::0	--	--
OTUD7B	chr1	149909704	149982675	2::1	0.98(0.09, 10.89)	0.986229	2::1	0.98(0.09, 10.89)	0.986229	0::0	--	--
TXLNB	chr6	139561198	139613135	2::0	--	0.986236	2::0	--	0.986236	0::0	--	--
C3orf86	chr3	44462623	44465525	2::0	--	0.986243	2::0	--	0.986243	0::0	--	--
LINC01988	chr3	44469413	44471021	2::0	--	0.986243	2::0	--	0.986243	0::0	--	--
TCAIM	chr3	44379620	44450940	2::0	--	0.986243	2::0	--	0.986243	0::0	--	--
TOPAZ1	chr3	44283377	44373590	2::0	--	0.986243	2::0	--	0.986243	0::0	--	--
ZNF445	chr3	44473198	44519162	2::0	--	0.986243	2::0	--	0.986243	0::0	--	--
AACSP1	chr5	178191861	178245436	0::3	0(0, Inf)	0.986249	0::2	0(0, Inf)	0.988884	0::1	0(0, Inf)	0.99198
DSP	chr6	7541903	7586947	0::2	0(0, Inf)	0.986251	0::1	0(0, Inf)	0.991125	0::1	0(0, Inf)	0.992193
ATF6	chr1	161736109	161933860	2::0	--	0.986266	2::0	--	0.986266	0::0	--	--
DUSP12	chr1	161719575	161727028	2::0	--	0.986266	2::0	--	0.986266	0::0	--	--
CCDC175	chr14	59971784	60043530	2::0	--	0.986289	0::0	--	NA	2::0	--	0.986289
SPIB	chr19	50922194	50934571	2::0	--	0.986295	2::0	--	0.986295	0::0	--	--
RNU6ATAC	chr9	137029561	137029686	0::3	0(0, Inf)	0.986301	0::3	0(0, Inf)	0.986301	0::0	--	--
ZDHHC14	chr6	157802221	158099188	2::0	--	0.986306	0::0	--	NA	2::0	--	0.986306
SYT10	chr12	33527172	33592754	2::2	0.98(0.1, 9.19)	0.986318	0::1	0(0, Inf)	0.991837	2::1	1.82(0.12, 27.44)	0.665242
RSL24D1	chr15	55473003	55489139	2::0	--	0.986327	2::0	--	0.986327	0::0	--	--
KRTAP20-4	chr21	31992945	31993169	2::1	0.98(0.09, 11.1)	0.986328	1::1	0.6(0.04, 9.64)	0.718864	1::0	--	0.992112
DCP1B	chr12	2055218	2113623	0::2	0(0, Inf)	0.986339	0::0	--	NA	0::2	0(0, Inf)	0.986339
CYP51A1-AS1	chr7	91763876	91810039	56::41	1(0.63, 1.61)	0.986371	54::41	0.95(0.59, 1.53)	0.83579	2::0	--	0.988029
DUSP11	chr2	73989324	74007284	2::0	--	0.98639	0::0	--	NA	2::0	--	0.98639
NAT8B	chr2	73927635	73928467	2::0	--	0.98639	0::0	--	NA	2::0	--	0.98639
TPRKB	chr2	73956963	73964388	2::0	--	0.98639	0::0	--	NA	2::0	--	0.98639
CAND2	chr3	12838178	12876302	51::42	1(0.63, 1.57)	0.986394	50::42	0.96(0.61, 1.51)	0.850174	1::0	--	0.990896
LINC01617	chr8	74791216	74795309	2::0	--	0.98641	2::0	--	0.98641	0::0	--	--
USP30	chr12	109460893	109525831	2::0	--	0.986413	0::0	--	NA	2::0	--	0.986413
OLFM1	chr9	137979513	138013026	0::2	0(0, Inf)	0.986417	0::0	--	NA	0::2	0(0, Inf)	0.986417
RALY-AS1	chr20	32580293	32582173	0::2	0(0, Inf)	0.986417	0::1	0(0, Inf)	0.992109	0::1	0(0, Inf)	0.991112
DDB1	chr11	61066923	61100577	2::0	--	0.986427	2::0	--	0.986427	0::0	--	--
SLC7A8	chr14	23594503	23652869	2::0	--	0.986431	0::0	--	NA	2::0	--	0.986431
OR4D10	chr11	59244902	59245838	0::2	0(0, Inf)	0.986436	0::0	--	NA	0::2	0(0, Inf)	0.986436
OR4D6	chr11	59224433	59225378	0::2	0(0, Inf)	0.986436	0::0	--	NA	0::2	0(0, Inf)	0.986436
MYOZ3	chr5	150040402	150058930	0::2	0(0, Inf)	0.986439	0::2	0(0, Inf)	0.986439	0::0	--	--
SYNPO	chr5	149980637	150033794	0::2	0(0, Inf)	0.986439	0::2	0(0, Inf)	0.986439	0::0	--	--
RFC5	chr12	118454507	118470039	0::3	0(0, Inf)	0.986475	0::2	0(0, Inf)	0.991924	0::1	0(0, Inf)	0.991024
VSIG10	chr12	118501397	118541816	0::3	0(0, Inf)	0.986475	0::2	0(0, Inf)	0.991924	0::1	0(0, Inf)	0.991024
WSB2	chr12	118470496	118499016	0::3	0(0, Inf)	0.986475	0::2	0(0, Inf)	0.991924	0::1	0(0, Inf)	0.991024
MESP1	chr15	90293097	90294540	0::2	0(0, Inf)	0.986493	0::2	0(0, Inf)	0.986493	0::0	--	--
MESP2	chr15	90319562	90321982	0::2	0(0, Inf)	0.986493	0::2	0(0, Inf)	0.986493	0::0	--	--
MDFIC2	chr3	70243629	70361789	0::2	0(0, Inf)	0.986494	0::2	0(0, Inf)	0.986494	0::0	--	--
OSBPL9	chr1	52082763	52254891	0::2	0(0, Inf)	0.986495	0::2	0(0, Inf)	0.986495	0::0	--	--
LOC728392	chr17	5402746	5404326	0::2	0(0, Inf)	0.986499	0::2	0(0, Inf)	0.986499	0::0	--	--
HIKESHI	chr11	86013281	86056985	2::0	--	0.986505	2::0	--	0.986505	0::0	--	--
MIR6755	chr11	85989374	85989440	2::0	--	0.986505	2::0	--	0.986505	0::0	--	--
MIR7153	chr18	11654883	11654940	2::0	--	0.986515	1::0	--	0.991802	1::0	--	0.990947
SYT6	chr1	114631913	114695062	2::0	--	0.986522	2::0	--	0.986522	0::0	--	--
BLACE	chr7	155149682	155160628	39::38	1(0.59, 1.67)	0.986525	39::38	1(0.59, 1.67)	0.986525	0::0	--	--
SNORA49	chr12	132515768	132515905	0::2	0(0, Inf)	0.986527	0::1	0(0, Inf)	0.99213	0::1	0(0, Inf)	0.991152
DARS-AS1	chr2	136742745	136765112	2::0	--	0.986534	1::0	--	0.990995	1::0	--	0.991877
DARS1	chr2	136663450	136743196	2::0	--	0.986534	1::0	--	0.990995	1::0	--	0.991877
DPYS	chr8	105391658	105479283	2::0	--	0.986542	0::0	--	NA	2::0	--	0.986542
APOBEC3G	chr22	39473279	39479221	0::2	0(0, Inf)	0.986546	0::1	0(0, Inf)	0.99123	0::1	0(0, Inf)	0.992291
GRIN2A	chr16	9847264	10276285	0::2	0(0, Inf)	0.986554	0::0	--	NA	0::2	0(0, Inf)	0.986554
LOC101928105	chr3	150452257	150456772	2::0	--	0.986557	2::0	--	0.986557	0::0	--	--
TSPYL1	chr6	116596020	116601093	1::1	1.03(0.05, 23.07)	0.986588	1::1	1.03(0.05, 23.07)	0.986588	0::0	--	--
CYB5R4	chr6	84569407	84677142	2::0	--	0.986598	1::0	--	0.991013	1::0	--	0.991888
RIPPLY2	chr6	84563323	84567234	2::0	--	0.986598	1::0	--	0.991013	1::0	--	0.991888
OR14A16	chr1	247978101	247979031	0::2	0(0, Inf)	0.986608	0::1	0(0, Inf)	0.991123	0::1	0(0, Inf)	0.992032
MIR4495	chr12	98332833	98332899	1::2	0(0, Inf)	0.986611	0::0	--	NA	1::2	0(0, Inf)	0.986611
NEUROD4	chr12	55413757	55423801	0::2	0(0, Inf)	0.986611	0::0	--	NA	0::2	0(0, Inf)	0.986611
GALNT8	chr12	4829565	4881892	0::2	0(0, Inf)	0.986613	0::0	--	NA	0::2	0(0, Inf)	0.986613
GPR83	chr11	94110481	94134585	3::0	--	0.986623	3::0	--	0.986623	0::0	--	--
IZUMO1R	chr11	94037904	94041312	3::0	--	0.986623	3::0	--	0.986623	0::0	--	--
GSTA7P	chr6	52604260	52609957	2::0	--	0.986632	0::0	--	NA	2::0	--	0.986632
HPS6	chr10	103825105	103827793	2::0	--	0.986641	2::0	--	0.986641	0::0	--	--
EPS8	chr12	15773070	15942322	0::2	0(0, Inf)	0.986657	0::0	--	NA	0::2	0(0, Inf)	0.986657
LOC101927284	chr13	95413194	95587664	0::2	0(0, Inf)	0.986657	0::1	0(0, Inf)	0.992294	0::1	0(0, Inf)	0.991256
CACNG4	chr17	64960822	65029512	2::3	0.98(0.13, 7.44)	0.986662	2::3	0.98(0.13, 7.44)	0.986662	0::0	--	--
KCNH1	chr1	210851655	211307490	0::2	0(0, Inf)	0.986664	0::2	0(0, Inf)	0.986664	0::0	--	--
KCNH1-IT1	chr1	211305620	211306716	0::2	0(0, Inf)	0.986664	0::2	0(0, Inf)	0.986664	0::0	--	--
LOC101929128	chr8	9046508	9060366	2::0	--	0.986675	2::0	--	0.986675	0::0	--	--
BEND7	chr10	13480483	13544976	0::2	0(0, Inf)	0.986678	0::2	0(0, Inf)	0.986678	0::0	--	--
WFDC2	chr20	44098392	44110172	0::2	0(0, Inf)	0.986678	0::2	0(0, Inf)	0.986678	0::0	--	--
MIR4730	chr17	78393217	78393293	3::0	--	0.986681	3::0	--	0.986681	0::0	--	--
RNF213-AS1	chr17	78325630	78388968	3::0	--	0.986681	3::0	--	0.986681	0::0	--	--
FOXRED1	chr11	126139048	126148021	2::0	--	0.986687	2::0	--	0.986687	0::0	--	--
SLAMF7	chr1	160708846	160724608	0::2	0(0, Inf)	0.98669	0::2	0(0, Inf)	0.98669	0::0	--	--
LINC00870	chr3	72200407	72223490	2::0	--	0.9867	2::0	--	0.9867	0::0	--	--
CCNG2	chr4	78078359	78091213	2::0	--	0.986708	2::0	--	0.986708	0::0	--	--
BMP10	chr2	69088040	69098529	0::2	0(0, Inf)	0.98671	0::1	0(0, Inf)	0.991119	0::1	0(0, Inf)	0.99198
RND1	chr12	49250927	49259653	0::2	0(0, Inf)	0.98671	0::2	0(0, Inf)	0.98671	0::0	--	--
LOC101929538	chr11	128551134	128556817	2::0	--	0.986711	2::0	--	0.986711	0::0	--	--
SENCR	chr11	128561566	128565918	2::0	--	0.986711	2::0	--	0.986711	0::0	--	--
FHOD3	chr18	33877675	34360183	0::2	0(0, Inf)	0.986717	0::1	0(0, Inf)	0.992201	0::1	0(0, Inf)	0.991225
RNASE9	chr14	21024251	21029090	2::0	--	0.986723	0::0	--	NA	2::0	--	0.986723
TMEM211	chr22	25330920	25342662	0::2	0(0, Inf)	0.986726	0::0	--	NA	0::2	0(0, Inf)	0.986726
HAAO	chr2	42994228	43019723	2::0	--	0.986736	2::0	--	0.986736	0::0	--	--
LUZP6	chr7	135611507	135662107	2::0	--	0.986761	2::0	--	0.986761	0::0	--	--
MTPN	chr7	135611507	135662107	2::0	--	0.986761	2::0	--	0.986761	0::0	--	--
LOC105378933	chr1	119542966	119544028	3::0	--	0.986764	3::0	--	0.986764	0::0	--	--
CACNA1C-AS4	chr12	2329702	2332647	0::2	0(0, Inf)	0.986768	0::0	--	NA	0::2	0(0, Inf)	0.986768
STX6	chr1	180941849	180992257	2::0	--	0.986783	1::0	--	0.990856	1::0	--	0.99151
CADM3	chr1	159141404	159173103	2::0	--	0.986785	0::0	--	NA	2::0	--	0.986785
LOC105373609	chr2	128317619	128328537	2::0	--	0.986786	2::0	--	0.986786	0::0	--	--
LINC00654	chr20	5476712	5485242	2::0	--	0.986788	0::0	--	NA	2::0	--	0.986788
LINC01729	chr20	5488520	5490648	2::0	--	0.986788	0::0	--	NA	2::0	--	0.986788
LINC02035	chr3	122605359	122611263	0::2	0(0, Inf)	0.986822	0::1	0(0, Inf)	0.991249	0::1	0(0, Inf)	0.992123
UPK1A	chr19	36157417	36169387	0::2	0(0, Inf)	0.986834	0::2	0(0, Inf)	0.986834	0::0	--	--
ITGA2	chr5	52285181	52390609	0::2	0(0, Inf)	0.986844	0::0	--	NA	0::2	0(0, Inf)	0.986844
USP44	chr12	95910335	95945252	0::2	0(0, Inf)	0.986858	0::2	0(0, Inf)	0.986858	0::0	--	--
IBSP	chr4	88720705	88733586	0::2	0(0, Inf)	0.986863	0::2	0(0, Inf)	0.986863	0::0	--	--
MEPE	chr4	88754120	88767968	0::2	0(0, Inf)	0.986863	0::2	0(0, Inf)	0.986863	0::0	--	--
LINC02087	chr17	15709555	15721056	0::2	0(0, Inf)	0.986883	0::1	0(0, Inf)	0.991137	0::1	0(0, Inf)	0.991943
MEIS3P1	chr17	15690163	15693019	0::2	0(0, Inf)	0.986883	0::1	0(0, Inf)	0.991137	0::1	0(0, Inf)	0.991943
TGDS	chr13	95226307	95248406	0::2	0(0, Inf)	0.986886	0::0	--	NA	0::2	0(0, Inf)	0.986886
PRCC	chr1	156737326	156770606	2::0	--	0.98689	1::0	--	0.991789	1::0	0.6(0, Inf)	0.999725
SNORA30B	chr9	20786925	20787054	0::2	0(0, Inf)	0.986894	0::2	0(0, Inf)	0.986894	0::0	--	--
LINC02462	chr4	135345022	135466659	0::2	0(0, Inf)	0.986896	0::2	0(0, Inf)	0.986896	0::0	--	--
LOC101928475	chr17	14918121	14955592	0::2	0(0, Inf)	0.986896	0::2	0(0, Inf)	0.986896	0::0	--	--
TENT5A	chr6	82455446	82462398	0::2	0(0, Inf)	0.986899	0::1	0(0, Inf)	0.99124	0::1	0(0, Inf)	0.99213
CYMP-AS1	chr1	111030301	111032880	0::2	0(0, Inf)	0.986908	0::2	0(0, Inf)	0.986908	0::0	--	--
AASS	chr7	121713603	121784303	3::3	1.02(0.1, 10.48)	0.986917	3::3	1.02(0.1, 10.48)	0.986917	0::0	--	--
DDO	chr6	110712986	110736778	3::0	--	0.986921	3::0	--	0.986921	0::0	--	--
RNASE8	chr14	21525980	21526614	2::0	--	0.986921	2::0	--	0.986921	0::0	--	--
ATPSCKMT	chr5	10225619	10250021	2::0	--	0.98694	0::0	--	NA	2::0	--	0.98694
CCT5	chr5	10250391	10266501	2::0	--	0.98694	0::0	--	NA	2::0	--	0.98694
LOC101928519	chr6	19068773	19180711	0::2	0(0, Inf)	0.986945	0::0	--	NA	0::2	0(0, Inf)	0.986945
LINC01539	chr18	53750586	53804767	0::2	0(0, Inf)	0.986948	0::2	0(0, Inf)	0.986948	0::0	--	--
LINC01905	chr18	53709508	53763546	0::2	0(0, Inf)	0.986948	0::2	0(0, Inf)	0.986948	0::0	--	--
LOC642484	chr18	53670843	53858493	0::2	0(0, Inf)	0.986948	0::2	0(0, Inf)	0.986948	0::0	--	--
MARK1	chr1	220701477	220756240	0::2	0(0, Inf)	0.986951	0::2	0(0, Inf)	0.986951	0::0	--	--
SCGB2B2	chr19	35081529	35085490	0::2	0(0, Inf)	0.986954	0::1	0(0, Inf)	0.991964	0::1	0(0, Inf)	0.991173
ZNF807P	chr19	35032620	35036291	0::2	0(0, Inf)	0.986954	0::1	0(0, Inf)	0.991964	0::1	0(0, Inf)	0.991173
DSTYK	chr1	205111632	205180830	2::1	--	0.986965	1::1	--	0.992374	1::0	--	0.991347
SMPDL3A	chr6	123110402	123130864	2::0	--	0.98698	2::0	--	0.98698	0::0	--	--
GPR142	chr17	72363644	72368739	0::2	0(0, Inf)	0.987006	0::0	--	NA	0::2	0(0, Inf)	0.987006
PDX1	chr13	28494136	28500450	0::2	0(0, Inf)	0.987007	0::2	0(0, Inf)	0.987007	0::0	--	--
PLUT	chr13	28393228	28491428	0::2	0(0, Inf)	0.987007	0::2	0(0, Inf)	0.987007	0::0	--	--
CPLANE1	chr5	37106329	37249530	1::2	0(0, Inf)	0.987013	0::2	0(0, Inf)	0.987013	1::0	--	--
NIPBL	chr5	36876870	37066515	0::2	0(0, Inf)	0.987013	0::2	0(0, Inf)	0.987013	0::0	--	--
NIPBL-DT	chr5	36871462	36876796	0::2	0(0, Inf)	0.987013	0::2	0(0, Inf)	0.987013	0::0	--	--
CHAF1B	chr21	37757689	37791313	2::0	--	0.987014	2::0	--	0.987014	0::0	--	--
RBPMS-AS1	chr8	30239634	30242917	2::0	--	0.987014	1::0	--	0.991956	1::0	--	0.991192
HPD	chr12	122277432	122296765	2::0	--	0.987024	2::0	--	0.987024	0::0	--	--
PSMD9	chr12	122326695	122356203	2::0	--	0.987024	2::0	--	0.987024	0::0	--	--
AP1S3	chr2	224620042	224702299	0::2	0(0, Inf)	0.987029	0::2	0(0, Inf)	0.987029	0::0	--	--
MRPL44	chr2	224822179	224832431	0::2	0(0, Inf)	0.987029	0::2	0(0, Inf)	0.987029	0::0	--	--
WDFY1	chr2	224740064	224810052	0::2	0(0, Inf)	0.987029	0::2	0(0, Inf)	0.987029	0::0	--	--
TRIM3	chr11	6469842	6495171	0::2	0(0, Inf)	0.987039	0::2	0(0, Inf)	0.987039	0::0	--	--
DEFB110	chr6	49986555	49989707	5::4	1.01(0.26, 4)	0.987042	5::4	1.01(0.26, 4)	0.987042	0::0	--	--
DEFB113	chr6	49936389	49937338	5::4	1.01(0.26, 4)	0.987042	5::4	1.01(0.26, 4)	0.987042	0::0	--	--
DEFB114	chr6	49927961	49931877	5::4	1.01(0.26, 4)	0.987042	5::4	1.01(0.26, 4)	0.987042	0::0	--	--
OR7A5	chr19	14937137	14945997	2::0	--	0.987047	2::0	--	0.987047	0::0	--	--
C7orf69	chr7	47834888	47859444	1::2	0(0, Inf)	0.987059	1::2	0(0, Inf)	0.987059	0::0	--	--
LINC01082	chr16	86229786	86233324	3::0	--	0.987062	3::0	--	0.987062	0::0	--	--
CUL4A	chr13	113863085	113921422	0::2	0(0, Inf)	0.98707	0::2	0(0, Inf)	0.98707	0::0	--	--
GRTP1	chr13	113978478	114018463	0::2	0(0, Inf)	0.98707	0::2	0(0, Inf)	0.98707	0::0	--	--
LAMP1	chr13	113951553	113977987	0::2	0(0, Inf)	0.98707	0::2	0(0, Inf)	0.98707	0::0	--	--
MIR8075	chr13	113917233	113917313	0::2	0(0, Inf)	0.98707	0::2	0(0, Inf)	0.98707	0::0	--	--
CCDC141	chr2	179694483	179914864	0::2	0(0, Inf)	0.987072	0::2	0(0, Inf)	0.987072	0::0	--	--
ZMYM2	chr13	20532866	20665986	0::2	0(0, Inf)	0.987074	0::1	0(0, Inf)	0.992132	0::1	0(0, Inf)	0.991315
MAN2A1	chr5	109025066	109205326	0::2	0(0, Inf)	0.987082	0::0	--	NA	0::2	0(0, Inf)	0.987082
NTM-IT	chr11	132154195	132158353	0::2	0(0, Inf)	0.987082	0::1	0(0, Inf)	0.990832	0::1	0(0, Inf)	0.991166
WNT9B	chr17	44928948	44957926	0::2	0(0, Inf)	0.987082	0::1	0(0, Inf)	0.992175	0::1	0(0, Inf)	0.99132
LINC02343	chr13	34922179	35190429	0::2	0(0, Inf)	0.987084	0::2	0(0, Inf)	0.987084	0::0	--	--
NCALD	chr8	102698769	102803197	2::0	--	0.987088	0::0	--	NA	2::0	--	0.987088
C9orf116	chr9	138387026	138391715	0::2	0(0, Inf)	0.987094	0::0	--	NA	0::2	0(0, Inf)	0.987094
LCN1	chr9	138413285	138418386	0::2	0(0, Inf)	0.987094	0::0	--	NA	0::2	0(0, Inf)	0.987094
LOC101928525	chr9	138395118	138398293	0::2	0(0, Inf)	0.987094	0::0	--	NA	0::2	0(0, Inf)	0.987094
MRPS2	chr9	138391810	138396519	0::2	0(0, Inf)	0.987094	0::0	--	NA	0::2	0(0, Inf)	0.987094
PPP1R26	chr9	138371627	138380738	0::2	0(0, Inf)	0.987094	0::0	--	NA	0::2	0(0, Inf)	0.987094
LINC01399	chr22	35515816	35627049	0::2	0(0, Inf)	0.987103	0::0	--	NA	0::2	0(0, Inf)	0.987103
DGKI	chr7	137072395	137531610	0::2	0(0, Inf)	0.987106	0::0	--	NA	0::2	0(0, Inf)	0.987106
PHETA1	chr12	111798454	111806899	2::0	--	0.987107	2::0	--	0.987107	0::0	--	--
CAPN8	chr1	223714978	223853403	2::0	--	0.987109	1::0	--	0.99264	1::0	--	0.99151
CCL27	chr9	34661886	34662654	0::2	0(0, Inf)	0.987116	0::2	0(0, Inf)	0.987116	0::0	--	--
GALT	chr9	34646671	34651032	0::2	0(0, Inf)	0.987116	0::2	0(0, Inf)	0.987116	0::0	--	--
IL11RA	chr9	34652181	34661898	0::2	0(0, Inf)	0.987116	0::2	0(0, Inf)	0.987116	0::0	--	--
LOC730098	chr9	34664159	34666042	0::2	0(0, Inf)	0.987116	0::2	0(0, Inf)	0.987116	0::0	--	--
LAMC3	chr9	133884560	133969860	0::2	0(0, Inf)	0.987116	0::2	0(0, Inf)	0.987116	0::0	--	--
DHCR24	chr1	55315299	55352868	0::2	0(0, Inf)	0.987122	0::1	0(0, Inf)	0.991125	0::1	0(0, Inf)	0.990847
THEM4	chr1	151843342	151881987	0::2	0(0, Inf)	0.987128	0::2	0(0, Inf)	0.987128	0::0	--	--
EXOG	chr3	38537762	38567796	0::2	0(0, Inf)	0.987137	0::1	0(0, Inf)	0.991402	0::1	0(0, Inf)	0.992312
NPIPB8	chr16	28649681	28669951	2::0	--	0.987138	0::0	--	NA	2::0	--	0.987138
LOC105371083	chr16	11435665	11439069	0::2	0(0, Inf)	0.987148	0::2	0(0, Inf)	0.987148	0::0	--	--
PDE8A	chr15	85525204	85682372	0::2	0(0, Inf)	0.987154	0::1	0(0, Inf)	0.991197	0::1	0(0, Inf)	0.992055
IRF8	chr16	85936435	85956215	0::2	0(0, Inf)	0.98716	0::1	0(0, Inf)	0.991502	0::1	0(0, Inf)	0.990975
TMEM132D-AS1	chr12	129594234	129597843	2::0	--	0.987166	1::0	--	0.991476	1::0	--	0.992581
LOC101927437	chr13	100393123	100609419	0::2	0(0, Inf)	0.987172	0::1	0(0, Inf)	0.992071	0::1	0(0, Inf)	0.991316
OR7D2	chr19	9296269	9299494	0::2	0(0, Inf)	0.987176	0::1	0(0, Inf)	0.992023	0::1	0(0, Inf)	0.991267
OR7D4	chr19	9324525	9325547	0::2	0(0, Inf)	0.987176	0::1	0(0, Inf)	0.992023	0::1	0(0, Inf)	0.991267
OR7E12P	chr11	3411936	3413145	2::0	--	0.987176	1::0	--	0.992784	1::0	--	0.99159
IFT74	chr9	26946987	27066132	0::2	0(0, Inf)	0.987195	0::2	0(0, Inf)	0.987195	0::0	--	--
IFT74-AS1	chr9	26955777	26956305	0::2	0(0, Inf)	0.987195	0::2	0(0, Inf)	0.987195	0::0	--	--
LRRC19	chr9	26993134	27005670	0::2	0(0, Inf)	0.987195	0::2	0(0, Inf)	0.987195	0::0	--	--
PLAA	chr9	26903369	26947240	0::2	0(0, Inf)	0.987195	0::2	0(0, Inf)	0.987195	0::0	--	--
OR1J1	chr9	125239236	125240205	0::2	0(0, Inf)	0.987199	0::0	--	NA	0::2	0(0, Inf)	0.987199
THSD7A	chr7	11409991	11871824	46::36	1(0.63, 1.58)	0.987204	42::34	0.99(0.62, 1.6)	0.978541	4::2	1.04(0.15, 7)	0.967026
PTCRA	chr6	42883726	42893575	0::2	0(0, Inf)	0.987207	0::2	0(0, Inf)	0.987207	0::0	--	--
LOC105377458	chr4	144738946	144750501	0::3	0(0, Inf)	0.987214	0::1	--	NA	0::2	0(0, Inf)	0.987214
EPPIN	chr20	44169264	44176040	2::0	--	0.987221	2::0	--	0.987221	0::0	--	--
EPPIN-WFDC6	chr20	44164918	44176040	2::0	--	0.987221	2::0	--	0.987221	0::0	--	--
WFDC6	chr20	44162834	44168121	2::0	--	0.987221	2::0	--	0.987221	0::0	--	--
TMEM170B	chr6	11537981	11583757	0::2	0(0, Inf)	0.987229	0::2	0(0, Inf)	0.987229	0::0	--	--
BCL2L10	chr15	52401465	52404972	0::2	0(0, Inf)	0.987236	0::2	0(0, Inf)	0.987236	0::0	--	--
GNB5	chr15	52407296	52472122	0::2	0(0, Inf)	0.987236	0::2	0(0, Inf)	0.987236	0::0	--	--
GAMT	chr19	1397024	1401541	85::64	1(0.7, 1.44)	0.987257	85::64	1(0.7, 1.44)	0.987257	0::0	--	--
SMCO4	chr11	93211638	93276557	0::2	0(0, Inf)	0.987258	0::1	0(0, Inf)	0.991993	0::1	0(0, Inf)	0.991304
LINC02303	chr14	46175460	46184805	0::2	0(0, Inf)	0.987258	0::1	0(0, Inf)	0.991133	0::1	0(0, Inf)	0.991759
DUSP18	chr22	31057444	31063862	0::2	0(0, Inf)	0.987273	0::0	--	NA	0::2	0(0, Inf)	0.987273
SLC14A2	chr18	43195440	43263653	0::2	0(0, Inf)	0.987279	0::2	0(0, Inf)	0.987279	0::0	--	--
MIR4471	chr8	101394990	101395073	0::2	0(0, Inf)	0.98728	0::0	--	NA	0::2	0(0, Inf)	0.98728
C11orf54	chr11	93474837	93497915	0::2	0(0, Inf)	0.987284	0::2	0(0, Inf)	0.987284	0::0	--	--
CEP295	chr11	93394847	93463524	0::2	0(0, Inf)	0.987284	0::2	0(0, Inf)	0.987284	0::0	--	--
MIR1304	chr11	93466839	93466930	0::2	0(0, Inf)	0.987284	0::2	0(0, Inf)	0.987284	0::0	--	--
SCARNA9	chr11	93454679	93455032	0::2	0(0, Inf)	0.987284	0::2	0(0, Inf)	0.987284	0::0	--	--
SNORA1	chr11	93465169	93465299	0::2	0(0, Inf)	0.987284	0::2	0(0, Inf)	0.987284	0::0	--	--
SNORA18	chr11	93466631	93466763	0::2	0(0, Inf)	0.987284	0::2	0(0, Inf)	0.987284	0::0	--	--
SNORA25	chr11	93463680	93463812	0::2	0(0, Inf)	0.987284	0::2	0(0, Inf)	0.987284	0::0	--	--
SNORA32	chr11	93464144	93464265	0::2	0(0, Inf)	0.987284	0::2	0(0, Inf)	0.987284	0::0	--	--
SNORA40	chr11	93468275	93468402	0::2	0(0, Inf)	0.987284	0::2	0(0, Inf)	0.987284	0::0	--	--
SNORA8	chr11	93465526	93465665	0::2	0(0, Inf)	0.987284	0::2	0(0, Inf)	0.987284	0::0	--	--
SNORD5	chr11	93466393	93466466	0::2	0(0, Inf)	0.987284	0::2	0(0, Inf)	0.987284	0::0	--	--
SNORD6	chr11	93464668	93464739	0::2	0(0, Inf)	0.987284	0::2	0(0, Inf)	0.987284	0::0	--	--
TAF1D	chr11	93463359	93474703	0::2	0(0, Inf)	0.987284	0::2	0(0, Inf)	0.987284	0::0	--	--
SLC25A13	chr7	95749531	95951410	0::2	0(0, Inf)	0.987298	0::2	0(0, Inf)	0.987298	0::0	--	--
LINC00367	chr13	21512702	21523567	0::2	0(0, Inf)	0.987305	0::1	0(0, Inf)	0.991391	0::1	0(0, Inf)	0.992155
A2ML1	chr12	8997599	9029377	0::2	0(0, Inf)	0.987307	0::0	--	NA	0::2	0(0, Inf)	0.987307
CCDC181	chr1	169364107	169396712	2::0	--	0.987311	1::0	--	0.992532	1::0	--	0.99151
GLS2	chr12	56864735	56881945	2::0	--	0.987314	1::0	--	0.990996	1::0	--	0.991345
MIP	chr12	56843285	56848441	2::0	--	0.987314	1::0	--	0.990996	1::0	--	0.991345
RBMS2	chr12	56915603	56989976	2::0	--	0.987314	1::0	--	0.990996	1::0	--	0.991345
SNORA105C	chr12	56906648	56906764	2::0	--	0.987314	1::0	--	0.990996	1::0	--	0.991345
SPRYD4	chr12	56862361	56873492	2::0	--	0.987314	1::0	--	0.990996	1::0	--	0.991345
TIMELESS	chr12	56810146	56843210	2::0	--	0.987314	1::0	--	0.990996	1::0	--	0.991345
PLCE1	chr10	95848782	96088148	0::2	0(0, Inf)	0.987315	0::2	0(0, Inf)	0.987315	0::0	--	--
MIR218-1	chr4	20529897	20530007	0::2	0(0, Inf)	0.987316	0::2	0(0, Inf)	0.987316	0::0	--	--
PAM	chr5	102201526	102366808	0::2	0(0, Inf)	0.987318	0::1	0(0, Inf)	0.991616	0::1	0(0, Inf)	0.991111
C1orf198	chr1	230972864	230991753	2::0	--	0.98732	1::0	0.77(0, Inf)	0.999856	1::0	--	0.991864
KIAA1671	chr22	25423940	25593415	0::2	0(0, Inf)	0.987333	0::0	--	NA	0::2	0(0, Inf)	0.987333
C1orf74	chr1	209952552	209957904	0::2	0(0, Inf)	0.987338	0::2	0(0, Inf)	0.987338	0::0	--	--
IRF6	chr1	209958967	209979520	0::2	0(0, Inf)	0.987338	0::2	0(0, Inf)	0.987338	0::0	--	--
LINC01361	chr1	83439565	83450605	2::0	--	0.987344	2::0	--	0.987344	0::0	--	--
FANCE	chr6	35420114	35434879	17::16	0.99(0.47, 2.11)	0.987347	17::16	0.99(0.47, 2.11)	0.987347	0::0	--	--
FKTN	chr9	108320411	108403399	0::2	0(0, Inf)	0.987358	0::1	0(0, Inf)	0.991108	0::1	0(0, Inf)	0.991026
TAL2	chr9	108424737	108425403	0::2	0(0, Inf)	0.987358	0::1	0(0, Inf)	0.991108	0::1	0(0, Inf)	0.991026
TMEM38B	chr9	108456821	108538910	0::2	0(0, Inf)	0.987358	0::1	0(0, Inf)	0.991108	0::1	0(0, Inf)	0.991026
SEZ6L	chr22	26565427	26779562	0::2	0(0, Inf)	0.987362	0::0	--	NA	0::2	0(0, Inf)	0.987362
PTH2R	chr2	209224415	209359231	2::1	--	0.987363	2::1	--	0.987363	0::0	--	--
PLPP4	chr10	122216465	122349376	0::2	0(0, Inf)	0.987364	0::1	0(0, Inf)	0.991708	0::1	0(0, Inf)	0.991242
TBPL2	chr14	55880929	55907263	0::2	0(0, Inf)	0.987367	0::2	0(0, Inf)	0.987367	0::0	--	--
C19orf18	chr19	58469804	58485902	0::2	0(0, Inf)	0.987369	0::1	0(0, Inf)	0.991744	0::1	0(0, Inf)	0.991171
ZNRF3-AS1	chr22	29420986	29427464	0::2	0(0, Inf)	0.987373	0::0	--	NA	0::2	0(0, Inf)	0.987373
KRT3	chr12	53183468	53189901	0::2	0(0, Inf)	0.987374	0::1	0(0, Inf)	0.991311	0::1	0(0, Inf)	0.991024
LINC01815	chr2	81688482	81694070	2::0	--	0.987382	2::0	--	0.987382	0::0	--	--
ZNF845	chr19	53836971	53859372	5::4	0.99(0.25, 3.97)	0.987385	1::2	0.8(0.07, 9.85)	0.864342	4::2	1.09(0.2, 6.08)	0.920606
A2MP1	chr12	9381128	9386803	0::2	0(0, Inf)	0.987387	0::0	--	NA	0::2	0(0, Inf)	0.987387
LINC00987	chr12	9392598	9395645	0::2	0(0, Inf)	0.987387	0::0	--	NA	0::2	0(0, Inf)	0.987387
CHCHD2	chr7	56169254	56174323	2::0	--	0.987388	1::0	--	0.991409	1::0	--	0.991119
NUPR2	chr7	56182373	56184110	2::0	--	0.987388	1::0	--	0.991409	1::0	--	0.991119
C8orf89	chr8	74153658	74171737	2::0	--	0.98739	0::0	--	NA	2::0	--	0.98739
LOC102724452	chr15	87482027	87531657	2::1	--	0.987391	0::0	--	NA	2::1	--	0.987391
OR1B1	chr9	125390857	125391814	2::0	--	0.987396	1::0	--	0.992753	1::0	--	0.991652
DPPA2P3	chr3	193710882	193712027	0::2	0(0, Inf)	0.987398	0::1	0(0, Inf)	0.992369	0::1	0(0, Inf)	0.991516
LINC02026	chr3	193675160	193721448	0::2	0(0, Inf)	0.987398	0::1	0(0, Inf)	0.992369	0::1	0(0, Inf)	0.991516
TRMT6	chr20	5917873	5931179	0::2	0(0, Inf)	0.987401	0::2	0(0, Inf)	0.987401	0::0	--	--
CLEC4O	chr19	15962803	15975734	2::0	--	0.987404	1::0	--	0.991985	1::0	--	0.99129
UCA1	chr19	15939756	15947131	2::0	--	0.987404	1::0	--	0.991985	1::0	--	0.99129
CARTPT	chr5	71015101	71016872	2::0	--	0.987405	2::0	--	0.987405	0::0	--	--
MIR1270	chr19	20510080	20510163	87::64	1(0.71, 1.42)	0.987407	61::45	1.03(0.69, 1.55)	0.872415	26::19	0.93(0.49, 1.77)	0.82039
CAPNS1	chr19	36630967	36641255	2::0	--	0.987411	1::0	--	0.991247	1::0	--	0.991806
OVOL3	chr19	36602104	36604613	2::0	--	0.987411	1::0	--	0.991247	1::0	--	0.991806
POLR2I	chr19	36604610	36605777	2::0	--	0.987411	1::0	--	0.991247	1::0	--	0.991806
TBCB	chr19	36606671	36616843	2::0	--	0.987411	1::0	--	0.991247	1::0	--	0.991806
RFPL1	chr22	29834571	29838444	0::2	0(0, Inf)	0.987416	0::0	--	NA	0::2	0(0, Inf)	0.987416
RFPL1S	chr22	29833003	29838118	0::2	0(0, Inf)	0.987416	0::0	--	NA	0::2	0(0, Inf)	0.987416
LHX4-AS1	chr1	180238797	180243816	0::2	0(0, Inf)	0.987417	0::2	0(0, Inf)	0.987417	0::0	--	--
DENND5B-AS1	chr12	31742856	31768285	2::0	--	0.987424	0::0	--	NA	2::0	--	0.987424
APTX	chr9	32972613	33001626	2::0	--	0.987429	0::0	--	NA	2::0	--	0.987429
LINC00703	chr10	4426437	4452804	1::2	0(0, Inf)	0.987437	1::2	0(0, Inf)	0.987437	0::0	--	--
GJA4	chr1	35258599	35261348	0::2	0(0, Inf)	0.987437	0::2	0(0, Inf)	0.987437	0::0	--	--
GJB3	chr1	35247868	35251965	0::2	0(0, Inf)	0.987437	0::2	0(0, Inf)	0.987437	0::0	--	--
LOC642943	chr9	95644848	95651837	2::0	--	0.987437	2::0	--	0.987437	0::0	--	--
ZNF484	chr9	95606463	95640320	2::0	--	0.987437	2::0	--	0.987437	0::0	--	--
LOC105378979	chr5	56066673	56068698	1::2	0(0, Inf)	0.987438	0::1	0(0, Inf)	0.991124	1::1	0(0, Inf)	0.99111
NUBPL	chr14	32047121	32330429	0::2	0(0, Inf)	0.987439	0::0	--	NA	0::2	0(0, Inf)	0.987439
MIR124-2	chr8	65291705	65291814	0::2	0(0, Inf)	0.98744	0::2	0(0, Inf)	0.98744	0::0	--	--
MIR124-2HG	chr8	65289889	65291391	0::2	0(0, Inf)	0.98744	0::2	0(0, Inf)	0.98744	0::0	--	--
LINC01033	chr5	53616773	53710955	2::0	--	0.98745	0::0	--	NA	2::0	--	0.98745
ATXN7L1	chr7	105245220	105517031	2::0	--	0.987454	0::0	--	NA	2::0	--	0.987454
C1GALT1	chr7	7222174	7288246	0::2	0(0, Inf)	0.987454	0::1	0(0, Inf)	0.991125	0::1	0(0, Inf)	0.991136
STRADB	chr2	202316462	202345569	0::2	0(0, Inf)	0.987455	0::1	0(0, Inf)	0.991125	0::1	0(0, Inf)	0.991136
KCNJ1	chr11	128707914	128712364	0::2	0(0, Inf)	0.987457	0::0	--	NA	0::2	0(0, Inf)	0.987457
LGALS16	chr19	40146552	40151287	0::2	0(0, Inf)	0.987458	0::2	0(0, Inf)	0.987458	0::0	--	--
LOC100129935	chr19	40129324	40133041	0::2	0(0, Inf)	0.987458	0::2	0(0, Inf)	0.987458	0::0	--	--
MIR633	chr17	61021575	61021673	0::2	0(0, Inf)	0.987458	0::2	0(0, Inf)	0.987458	0::0	--	--
SERPIND1	chr22	21128400	21142008	2::0	--	0.987459	0::0	--	NA	2::0	--	0.987459
CDC14A	chr1	100818061	100985833	2::0	--	0.987464	1::0	--	0.991851	1::0	1.03(0, Inf)	0.999985
LOC101929411	chr3	101882548	101883715	0::2	0(0, Inf)	0.987466	0::2	0(0, Inf)	0.987466	0::0	--	--
TM4SF1	chr3	149086808	149095436	0::2	0(0, Inf)	0.987466	0::2	0(0, Inf)	0.987466	0::0	--	--
TM4SF1-AS1	chr3	149095564	149104370	0::2	0(0, Inf)	0.987466	0::2	0(0, Inf)	0.987466	0::0	--	--
HTR6	chr1	19991367	20007459	2::0	--	0.987468	0::0	--	NA	2::0	--	0.987468
MICOS10-NBL1	chr1	19923472	19984945	2::0	--	0.987468	0::0	--	NA	2::0	--	0.987468
NBL1	chr1	19970804	19984945	2::0	--	0.987468	0::0	--	NA	2::0	--	0.987468
LOC100131472	chr7	10742302	10747165	0::2	0(0, Inf)	0.987471	0::0	--	NA	0::2	0(0, Inf)	0.987471
MED30	chr8	118532951	118552501	2::0	--	0.987473	0::0	--	NA	2::0	--	0.987473
TMEM74	chr8	109619078	109799823	2::0	--	0.987473	0::0	--	NA	2::0	--	0.987473
LRRC18	chr10	50117524	50133332	0::2	0(0, Inf)	0.987476	0::2	0(0, Inf)	0.987476	0::0	--	--
CALML4	chr15	68483042	68498448	0::2	0(0, Inf)	0.987479	0::2	0(0, Inf)	0.987479	0::0	--	--
CFHR5	chr1	196946685	196978808	0::2	0(0, Inf)	0.987479	0::2	0(0, Inf)	0.987479	0::0	--	--
OXR1	chr8	107670035	107764921	2::0	--	0.987483	0::0	--	NA	2::0	--	0.987483
SULF1	chr8	70378858	70573147	2::0	--	0.987483	0::0	--	NA	2::0	--	0.987483
HSD17B4	chr5	118788191	118878027	0::2	0(0, Inf)	0.987484	0::1	0(0, Inf)	0.991239	0::1	0(0, Inf)	0.99111
TM2D1	chr1	62146718	62191095	2::0	--	0.987484	1::0	--	0.991956	1::0	--	0.991347
APOBEC3H	chr22	39493248	39500072	0::2	0(0, Inf)	0.987485	0::1	0(0, Inf)	0.99123	0::1	0(0, Inf)	0.991114
DLEU7	chr13	51397040	51418075	0::2	0(0, Inf)	0.987486	0::1	0(0, Inf)	0.991093	0::1	0(0, Inf)	0.991283
DLEU7-AS1	chr13	51381990	51424041	0::2	0(0, Inf)	0.987486	0::1	0(0, Inf)	0.991093	0::1	0(0, Inf)	0.991283
MIR3140	chr4	153410478	153410568	0::2	0(0, Inf)	0.987489	0::2	0(0, Inf)	0.987489	0::0	--	--
LINCR-0001	chr8	10332074	10339484	0::2	0(0, Inf)	0.987489	0::1	0(0, Inf)	0.99198	0::1	0(0, Inf)	0.991328
VWA8-AS1	chr13	42535304	42555701	0::2	0(0, Inf)	0.987492	0::1	0(0, Inf)	0.991188	0::1	0(0, Inf)	0.991609
COQ7	chr16	19079228	19091417	0::2	0(0, Inf)	0.987497	0::0	--	NA	0::2	0(0, Inf)	0.987497
LOC102723385	chr16	19074075	19078805	0::2	0(0, Inf)	0.987497	0::0	--	NA	0::2	0(0, Inf)	0.987497
TMC7	chr16	18995608	19075262	0::2	0(0, Inf)	0.987497	0::0	--	NA	0::2	0(0, Inf)	0.987497
MIR4755	chr20	32636924	32636996	0::2	0(0, Inf)	0.987499	0::1	0(0, Inf)	0.991267	0::1	0(0, Inf)	0.991111
RNF150	chr4	141780960	142054623	0::2	0(0, Inf)	0.987501	0::2	0(0, Inf)	0.987501	0::0	--	--
MGC34796	chr1	62119913	62121800	2::0	--	0.987501	1::0	--	0.991962	1::0	--	0.991347
TSPAN3	chr15	77333744	77363451	0::2	0(0, Inf)	0.987503	0::2	0(0, Inf)	0.987503	0::0	--	--
MIR7702	chr9	114033435	114033494	2::0	--	0.987505	2::0	--	0.987505	0::0	--	--
SLC7A11	chr4	139085250	139163503	2::0	--	0.987511	2::0	--	0.987511	0::0	--	--
FOXO3	chr6	108882119	109005977	0::2	0(0, Inf)	0.987513	0::2	0(0, Inf)	0.987513	0::0	--	--
INO80C	chr18	33048296	33077924	0::2	0(0, Inf)	0.987513	0::2	0(0, Inf)	0.987513	0::0	--	--
LNX1-AS1	chr4	54366243	54389443	0::2	0(0, Inf)	0.987513	0::2	0(0, Inf)	0.987513	0::0	--	--
PDE1A	chr2	183032613	183291775	0::2	0(0, Inf)	0.987514	0::1	0(0, Inf)	0.991386	0::1	0(0, Inf)	0.992015
ANKRD29	chr18	21178889	21242875	0::2	0(0, Inf)	0.987516	0::2	0(0, Inf)	0.987516	0::0	--	--
LAMA3	chr18	21452983	21536186	0::2	0(0, Inf)	0.987516	0::2	0(0, Inf)	0.987516	0::0	--	--
MMAA	chr4	146540536	146581185	0::2	0(0, Inf)	0.987518	0::2	0(0, Inf)	0.987518	0::0	--	--
SNHG31	chr2	215674952	215828329	0::2	0(0, Inf)	0.987518	0::2	0(0, Inf)	0.987518	0::0	--	--
USP28	chr11	113668596	113746294	0::2	0(0, Inf)	0.98752	0::0	--	NA	0::2	0(0, Inf)	0.98752
OR8H1	chr11	56057602	56058538	0::2	0(0, Inf)	0.987524	0::2	0(0, Inf)	0.987524	0::0	--	--
SLC13A3	chr20	45186466	45280098	0::2	0(0, Inf)	0.987525	0::1	0(0, Inf)	0.991267	0::1	0(0, Inf)	0.991132
HS3ST1	chr4	11394773	11430518	0::2	0(0, Inf)	0.987525	0::2	0(0, Inf)	0.987525	0::0	--	--
LOC100130950	chr17	5095301	5139298	0::2	0(0, Inf)	0.987525	0::2	0(0, Inf)	0.987525	0::0	--	--
RAPSN	chr11	47459314	47470688	0::2	0(0, Inf)	0.987525	0::2	0(0, Inf)	0.987525	0::0	--	--
ZNF594	chr17	5082829	5095163	0::2	0(0, Inf)	0.987525	0::2	0(0, Inf)	0.987525	0::0	--	--
STXBP3	chr1	109289295	109352141	2::0	--	0.987525	1::0	--	0.99192	1::0	--	0.991347
PPIL2	chr22	22020272	22052202	2::2	1.03(0.04, 27.49)	0.987525	2::1	--	0.989543	0::1	0(0, Inf)	0.992202
LINC00701	chr10	2342512	2357268	2::0	--	0.98754	2::0	--	0.98754	0::0	--	--
MIR1260A	chr14	77732560	77732633	2::0	--	0.987543	0::0	--	NA	2::0	--	0.987543
NGB	chr14	77731833	77737655	2::0	--	0.987543	0::0	--	NA	2::0	--	0.987543
LOC101926898	chr6	46459788	46501217	0::2	0(0, Inf)	0.987545	0::2	0(0, Inf)	0.987545	0::0	--	--
POTEC	chr18	14511736	14543599	0::2	0(0, Inf)	0.987548	0::2	0(0, Inf)	0.987548	0::0	--	--
NPAP1	chr15	24920921	24928539	2::0	--	0.987551	0::0	--	NA	2::0	--	0.987551
VEGFC	chr4	177604688	177714076	2::0	--	0.987556	1::0	--	0.991558	1::0	--	0.992431
APH1A	chr1	150237798	150241609	2::0	--	0.987559	1::0	--	0.991891	1::0	--	0.991347
CA14	chr1	150230168	150237478	2::0	--	0.987559	1::0	--	0.991891	1::0	--	0.991347
GBP2	chr1	89571815	89591797	2::0	--	0.987559	1::0	--	0.991891	1::0	--	0.991347
GBP7	chr1	89597425	89641686	2::0	--	0.987559	1::0	--	0.991891	1::0	--	0.991347
SNORD13C	chr1	150234092	150234196	2::0	--	0.987559	1::0	--	0.991891	1::0	--	0.991347
NPHP3	chr3	132399452	132441253	0::3	0(0, Inf)	0.987559	0::3	0(0, Inf)	0.987559	0::0	--	--
NPHP3-ACAD11	chr3	132276981	132441303	0::3	0(0, Inf)	0.987559	0::3	0(0, Inf)	0.987559	0::0	--	--
NPHP3-AS1	chr3	132440593	132469621	0::3	0(0, Inf)	0.987559	0::3	0(0, Inf)	0.987559	0::0	--	--
UBA5	chr3	132379540	132396951	0::3	0(0, Inf)	0.987559	0::3	0(0, Inf)	0.987559	0::0	--	--
MIR4713	chr15	51534386	51534461	2::0	--	0.987561	1::0	--	0.99121	1::0	--	0.991662
MIR4713HG	chr15	51329684	51586109	2::0	--	0.987561	1::0	--	0.99121	1::0	--	0.991662
DTD2	chr14	31915242	31926712	0::2	0(0, Inf)	0.987566	0::2	0(0, Inf)	0.987566	0::0	--	--
GPR33	chr14	31952149	31957151	0::2	0(0, Inf)	0.987566	0::2	0(0, Inf)	0.987566	0::0	--	--
LOC101927124	chr14	31889963	31922089	0::2	0(0, Inf)	0.987566	0::2	0(0, Inf)	0.987566	0::0	--	--
LINC02619	chr4	59852905	59853872	0::2	0(0, Inf)	0.987567	0::2	0(0, Inf)	0.987567	0::0	--	--
LOC101929563	chr9	23500688	23672397	0::2	0(0, Inf)	0.987572	0::1	0(0, Inf)	0.99116	0::1	0(0, Inf)	0.991428
CBR1	chr21	37442321	37445462	0::2	0(0, Inf)	0.987574	0::2	0(0, Inf)	0.987574	0::0	--	--
C6orf118	chr6	165693152	165723094	0::2	0(0, Inf)	0.987576	0::1	0(0, Inf)	0.991161	0::1	0(0, Inf)	0.991364
DTWD2	chr5	118171768	118323915	0::2	0(0, Inf)	0.987577	0::1	0(0, Inf)	0.99116	0::1	0(0, Inf)	0.991429
PDE7B	chr6	136172838	136516712	2::0	--	0.987585	1::0	--	0.99157	1::0	--	0.992509
DCTPP1	chr16	30434935	30441351	0::2	0(0, Inf)	0.987587	0::1	0(0, Inf)	0.992016	0::1	0(0, Inf)	0.991411
SEPHS2	chr16	30454951	30457195	0::2	0(0, Inf)	0.987587	0::1	0(0, Inf)	0.992016	0::1	0(0, Inf)	0.991411
SNORA80C	chr16	30430945	30431080	0::2	0(0, Inf)	0.987587	0::1	0(0, Inf)	0.992016	0::1	0(0, Inf)	0.991411
ZNF771	chr16	30418926	30430730	0::2	0(0, Inf)	0.987587	0::1	0(0, Inf)	0.992016	0::1	0(0, Inf)	0.991411
C6orf120	chr6	170102221	170106456	2::0	--	0.987595	2::0	--	0.987595	0::0	--	--
PHF10	chr6	170103997	170124596	2::0	--	0.987595	2::0	--	0.987595	0::0	--	--
TCTE3	chr6	170140204	170151668	2::0	--	0.987595	2::0	--	0.987595	0::0	--	--
NME8	chr7	37888198	37939998	2::0	--	0.987602	1::0	--	0.991933	1::0	0.89(0, Inf)	0.999934
CHI3L1	chr1	203148058	203155832	0::2	0(0, Inf)	0.987602	0::2	0(0, Inf)	0.987602	0::0	--	--
PCDH9-AS3	chr13	67551520	67559908	2::0	--	0.987603	2::0	--	0.987603	0::0	--	--
PCDH9-AS4	chr13	67565017	67576132	2::0	--	0.987603	2::0	--	0.987603	0::0	--	--
KCNA2	chr1	111136201	111148980	0::2	0(0, Inf)	0.987607	0::2	0(0, Inf)	0.987607	0::0	--	--
SNORD98	chr10	70514928	70514995	2::0	--	0.987611	0::0	--	NA	2::0	--	0.987611
STXBP6	chr14	25278860	25519095	3::2	1.01(0.17, 6.17)	0.987611	1::1	0.7(0.04, 11.76)	0.80313	2::1	1.31(0.12, 14.57)	0.824169
CTRB1	chr16	75252885	75258822	0::2	0(0, Inf)	0.987617	0::2	0(0, Inf)	0.987617	0::0	--	--
LOC100506281	chr16	75260280	75262101	0::2	0(0, Inf)	0.987617	0::2	0(0, Inf)	0.987617	0::0	--	--
GNG4	chr1	235710984	235813084	0::2	0(0, Inf)	0.987617	0::0	--	NA	0::2	0(0, Inf)	0.987617
LOC285889	chr7	156230482	156238282	0::2	0(0, Inf)	0.987626	0::2	0(0, Inf)	0.987626	0::0	--	--
AKT3	chr1	243663020	244006886	0::2	0(0, Inf)	0.987628	0::2	0(0, Inf)	0.987628	0::0	--	--
OR12D2	chr6	29364415	29365448	0::2	0(0, Inf)	0.987631	0::2	0(0, Inf)	0.987631	0::0	--	--
CCL24	chr7	75440142	75443124	2::0	--	0.987635	2::0	--	0.987635	0::0	--	--
GFM1	chr3	158362315	158410360	0::2	0(0, Inf)	0.987635	0::0	--	NA	0::2	0(0, Inf)	0.987635
LXN	chr3	158384202	158390437	0::2	0(0, Inf)	0.987635	0::0	--	NA	0::2	0(0, Inf)	0.987635
LINC02431	chr4	171961752	171980311	0::2	0(0, Inf)	0.987637	0::2	0(0, Inf)	0.987637	0::0	--	--
SNORD137	chr9	12972555	12972632	2::0	--	0.987638	0::0	--	NA	2::0	--	0.987638
RFX3-AS1	chr9	3668085	3691756	2::0	--	0.987639	1::0	--	0.991965	1::0	--	0.991389
RIMKLA	chr1	42846462	42889903	2::0	--	0.987639	1::0	--	0.991855	1::0	--	0.991347
LOC101929229	chr8	10697535	10704019	2::0	--	0.98764	0::0	--	NA	2::0	--	0.98764
FSCB	chr14	44973353	44976486	0::2	0(0, Inf)	0.987641	0::2	0(0, Inf)	0.987641	0::0	--	--
TST	chr22	37406899	37416224	2::0	--	0.987643	2::0	--	0.987643	0::0	--	--
FUT1	chr19	49251267	49256917	0::2	0(0, Inf)	0.987644	0::2	0(0, Inf)	0.987644	0::0	--	--
LINC01478	chr18	41903399	42111662	0::2	0(0, Inf)	0.987649	0::2	0(0, Inf)	0.987649	0::0	--	--
GRAP	chr17	18923968	18950270	20::14	1.01(0.49, 2.07)	0.987649	18::14	0.9(0.43, 1.89)	0.785179	2::0	--	0.988022
HEPHL1	chr11	93754519	93847374	0::2	0(0, Inf)	0.98765	0::1	0(0, Inf)	0.99124	0::1	0(0, Inf)	0.991304
LOC101929141	chr17	18738976	18745681	0::2	0(0, Inf)	0.987652	0::0	--	NA	0::2	0(0, Inf)	0.987652
LINC01477	chr18	37646249	37679197	0::2	0(0, Inf)	0.987658	0::2	0(0, Inf)	0.987658	0::0	--	--
DSG2-AS1	chr18	29122108	29136874	0::2	0(0, Inf)	0.98766	0::1	0(0, Inf)	0.991884	0::1	0(0, Inf)	0.992919
ENAH	chr1	225674531	225840825	2::0	--	0.987667	1::0	--	0.991774	1::0	--	0.991347
SUSD1	chr9	114803062	114937577	0::2	0(0, Inf)	0.987668	0::2	0(0, Inf)	0.987668	0::0	--	--
TMPRSS4	chr11	117947726	117990556	0::2	0(0, Inf)	0.987669	0::0	--	NA	0::2	0(0, Inf)	0.987669
ADORA1	chr1	203096853	203136533	0::2	0(0, Inf)	0.987669	0::2	0(0, Inf)	0.987669	0::0	--	--
MGLL	chr3	127407904	127541725	0::2	0(0, Inf)	0.987672	0::2	0(0, Inf)	0.987672	0::0	--	--
FMO1	chr1	171227061	171255117	0::2	0(0, Inf)	0.987674	0::2	0(0, Inf)	0.987674	0::0	--	--
RPL13AP5	chr10	98510022	98510680	0::2	0(0, Inf)	0.987677	0::1	0(0, Inf)	0.991322	0::1	0(0, Inf)	0.991257
PLPPR1	chr9	103947316	104087417	0::2	0(0, Inf)	0.987678	0::2	0(0, Inf)	0.987678	0::0	--	--
POGLUT3	chr11	108342845	108369111	2::0	--	0.987678	0::0	--	NA	2::0	--	0.987678
CKMT2	chr5	80529138	80562217	0::2	0(0, Inf)	0.987684	0::0	--	NA	0::2	0(0, Inf)	0.987684
CKMT2-AS1	chr5	80533383	80597388	0::2	0(0, Inf)	0.987684	0::0	--	NA	0::2	0(0, Inf)	0.987684
ZCCHC9	chr5	80597401	80608965	0::2	0(0, Inf)	0.987684	0::0	--	NA	0::2	0(0, Inf)	0.987684
LINC01832	chr2	138859453	138863475	0::2	0(0, Inf)	0.987689	0::2	0(0, Inf)	0.987689	0::0	--	--
PLK2	chr5	57749809	57755913	0::2	0(0, Inf)	0.987694	0::2	0(0, Inf)	0.987694	0::0	--	--
CEP112	chr17	63631654	64188251	0::2	0(0, Inf)	0.987697	0::2	0(0, Inf)	0.987697	0::0	--	--
CHRM3-AS2	chr1	239870425	239882419	2::0	--	0.987698	0::0	--	NA	2::0	--	0.987698
RBBP5	chr1	205055269	205091106	2::0	--	0.987698	0::0	--	NA	2::0	--	0.987698
TMEM81	chr1	205052256	205053588	2::0	--	0.987698	0::0	--	NA	2::0	--	0.987698
PSG1	chr19	43371355	43383865	73::63	1(0.69, 1.45)	0.987701	40::38	0.86(0.53, 1.4)	0.546111	33::25	1.23(0.7, 2.18)	0.470469
RAB40B	chr17	80612848	80656574	2::0	--	0.98772	1::0	--	0.991354	1::0	--	0.991291
UBE2D4	chr7	43966034	43995735	0::2	0(0, Inf)	0.987722	0::2	0(0, Inf)	0.987722	0::0	--	--
OR10D3	chr11	124055922	124056952	2::0	--	0.987731	1::0	--	0.99161	1::0	--	0.991302
VWA5A	chr11	123986110	123995543	2::0	--	0.987731	1::0	--	0.99161	1::0	--	0.991302
GRAMD1B	chr11	123229129	123498497	0::2	0(0, Inf)	0.987733	0::0	--	NA	0::2	0(0, Inf)	0.987733
LRRC38	chr1	13801440	13840498	3::0	--	0.987738	1::0	--	NA	2::0	--	0.987738
LIPH	chr3	185224049	185270376	0::2	0(0, Inf)	0.987741	0::2	0(0, Inf)	0.987741	0::0	--	--
PAPOLG	chr2	60983402	61029221	0::2	0(0, Inf)	0.987741	0::0	--	NA	0::2	0(0, Inf)	0.987741
LAMP5	chr20	9495004	9511171	2::0	--	0.987742	0::0	--	NA	2::0	--	0.987742
LAMP5-AS1	chr20	9485826	9495645	2::0	--	0.987742	0::0	--	NA	2::0	--	0.987742
OR2D2	chr11	6912804	6913731	0::2	0(0, Inf)	0.987747	0::2	0(0, Inf)	0.987747	0::0	--	--
IL5	chr5	131877136	131879214	2::0	--	0.987749	2::0	--	0.987749	0::0	--	--
DICER1	chr14	95552564	95599840	2::0	--	0.98775	2::0	--	0.98775	0::0	--	--
MIR3173	chr14	95604255	95604323	2::0	--	0.98775	2::0	--	0.98775	0::0	--	--
KIN	chr10	7792924	7829956	0::2	0(0, Inf)	0.98775	0::2	0(0, Inf)	0.98775	0::0	--	--
KDM1A	chr1	23345960	23410182	0::2	0(0, Inf)	0.987758	0::0	--	NA	0::2	0(0, Inf)	0.987758
SERPINA12	chr14	94953615	94984181	0::2	0(0, Inf)	0.987759	0::1	0(0, Inf)	0.991584	0::1	0(0, Inf)	0.99135
RFX3	chr9	3218296	3526001	2::0	--	0.987762	1::0	--	0.991865	1::0	--	0.991389
SPOCK2	chr10	73845983	73848790	0::2	0(0, Inf)	0.987763	0::2	0(0, Inf)	0.987763	0::0	--	--
SYT2	chr1	202559724	202612581	2::0	--	0.987763	1::0	--	0.991288	1::0	--	0.99151
ZNHIT6	chr1	86115105	86174116	2::0	--	0.987764	1::0	--	0.991658	1::0	--	0.991347
SNAR-H	chr2	78182032	78182152	2::0	--	0.987767	2::0	--	0.987767	0::0	--	--
PON1	chr7	94926987	94953844	0::2	0(0, Inf)	0.987768	0::1	0(0, Inf)	0.991298	0::1	0(0, Inf)	0.991468
MIR4797	chr3	197020748	197020819	2::0	--	0.987788	1::0	--	0.991331	1::0	--	0.991685
LINC02293	chr14	27278553	27289909	2::0	--	0.987789	1::0	--	0.991416	1::0	--	0.991959
LOC101928861	chr7	133485245	133509641	2::0	--	0.987797	2::0	--	0.987797	0::0	--	--
SPATA16	chr3	172607146	172859025	0::2	0(0, Inf)	0.987798	0::2	0(0, Inf)	0.987798	0::0	--	--
PISD	chr22	32014478	32058201	1657::1284	1(0.92, 1.09)	0.987799	1639::1271	1(0.91, 1.09)	0.914883	18::13	1.38(0.65, 2.94)	0.404783
ATP6V1C2	chr2	10861755	10925236	0::2	0(0, Inf)	0.987807	0::1	0(0, Inf)	0.991342	0::1	0(0, Inf)	0.991429
C2orf88	chr2	191002502	191068210	0::2	0(0, Inf)	0.98781	0::1	0(0, Inf)	0.991783	0::1	0(0, Inf)	0.991395
HIBCH	chr2	191068645	191184552	0::2	0(0, Inf)	0.98781	0::1	0(0, Inf)	0.991783	0::1	0(0, Inf)	0.991395
ANKRD36BP1	chr1	168214818	168216668	2::0	--	0.987814	0::0	--	NA	2::0	--	0.987814
KIF26B-AS1	chr1	245369745	245397819	2::1	--	0.987814	0::0	--	NA	2::1	--	0.987814
PAPPA2	chr1	176432310	176814737	2::0	--	0.987814	0::0	--	NA	2::0	--	0.987814
PBX1	chr1	164528596	164821060	2::0	--	0.987814	0::0	--	NA	2::0	--	0.987814
TBX19	chr1	168250114	168283664	2::0	--	0.987814	0::0	--	NA	2::0	--	0.987814
LINC00488	chr3	108897011	108904108	0::2	0(0, Inf)	0.987818	0::2	0(0, Inf)	0.987818	0::0	--	--
PPIP5K1	chr15	43825659	43882141	0::2	0(0, Inf)	0.987825	0::2	0(0, Inf)	0.987825	0::0	--	--
CUL1	chr7	148395994	148498202	2::0	--	0.987832	1::0	--	0.991842	1::0	--	0.991403
LINC01324	chr3	164431882	164549268	0::2	0(0, Inf)	0.987843	0::1	0(0, Inf)	0.991478	0::1	0(0, Inf)	0.991941
DKFZp434L192	chr7	56563915	56564977	2::0	--	0.987847	1::0	--	0.991409	1::0	--	0.991407
LOC100240728	chr7	56549797	56551012	2::0	--	0.987847	1::0	--	0.991409	1::0	--	0.991407
LINC02711	chr11	87429245	87430303	0::2	0(0, Inf)	0.98785	0::2	0(0, Inf)	0.98785	0::0	--	--
GALNT11	chr7	151722758	151819425	2::0	--	0.987852	0::0	--	NA	2::0	--	0.987852
GALNTL5	chr7	151653530	151717014	2::0	--	0.987852	0::0	--	NA	2::0	--	0.987852
LINC01788	chr1	71172135	71252151	0::2	0(0, Inf)	0.987856	0::1	0(0, Inf)	0.992035	0::1	0(0, Inf)	0.991508
ZUP1	chr6	116956780	116989973	2::0	--	0.987856	2::0	--	0.987856	0::0	--	--
PIGG	chr4	492988	533710	2::0	--	0.987858	2::0	--	0.987858	0::0	--	--
C3orf35	chr3	37427759	37459865	2::0	--	0.987863	2::0	--	0.987863	0::0	--	--
SMIM10L1	chr12	11323792	11328615	2::0	--	0.987865	0::0	--	NA	2::0	--	0.987865
TAS2R42	chr12	11338598	11339543	2::0	--	0.987865	0::0	--	NA	2::0	--	0.987865
SAP130	chr2	128698790	128784869	0::2	0(0, Inf)	0.987866	0::2	0(0, Inf)	0.987866	0::0	--	--
CABCOCO1	chr10	63422686	63462576	0::2	0(0, Inf)	0.987868	0::2	0(0, Inf)	0.987868	0::0	--	--
MIR4639	chr6	16141786	16141855	0::2	0(0, Inf)	0.987869	0::1	0(0, Inf)	0.991391	0::1	0(0, Inf)	0.991482
POM121L2	chr6	27276841	27280011	2::2	1.02(0.13, 8.01)	0.98787	0::0	--	NA	2::2	1.02(0.13, 8.01)	0.98787
OVAAL	chr1	180528109	180535654	2::0	--	0.987883	0::0	--	NA	2::0	--	0.987883
ST3GAL6	chr3	98451079	98514689	2::0	--	0.987895	1::0	--	0.991853	1::0	--	0.991439
ST3GAL6-AS1	chr3	98433176	98451495	2::0	--	0.987895	1::0	--	0.991853	1::0	--	0.991439
PLXNA2	chr1	208195587	208417729	2::0	--	0.987896	2::0	--	0.987896	0::0	--	--
PALMD	chr1	100111668	100160091	0::2	0(0, Inf)	0.9879	0::2	0(0, Inf)	0.9879	0::0	--	--
DGKG	chr3	185864989	186080023	2::0	--	0.987908	1::0	--	0.991471	1::0	--	0.991432
LOC284395	chr19	29777917	30016659	27::20	1(0.54, 1.84)	0.987911	24::18	0.97(0.51, 1.85)	0.935903	3::2	1.23(0.16, 9.3)	0.838522
MIR4272	chr3	67275887	67275951	0::2	0(0, Inf)	0.987913	0::2	0(0, Inf)	0.987913	0::0	--	--
SH3BGRL2	chr6	80341045	80413372	2::0	--	0.987914	0::0	--	NA	2::0	--	0.987914
ASIC5	chr4	156750880	156787429	2::0	--	0.987914	2::0	--	0.987914	0::0	--	--
GUCY1B1	chr4	156680172	156728926	2::0	--	0.987914	2::0	--	0.987914	0::0	--	--
PPIL3	chr2	201735629	201753800	2::0	--	0.987916	1::0	--	0.991919	1::0	--	0.991474
AQP4	chr18	24432001	24445767	0::2	0(0, Inf)	0.987919	0::2	0(0, Inf)	0.987919	0::0	--	--
TAS2R20	chr12	11148560	11150903	2::0	--	0.98793	1::0	--	0.991785	1::0	--	0.991437
TAS2R50	chr12	11138511	11139511	2::0	--	0.98793	1::0	--	0.991785	1::0	--	0.991437
RNF217	chr6	125304513	125413777	0::2	0(0, Inf)	0.987936	0::2	0(0, Inf)	0.987936	0::0	--	--
CD5	chr11	60861434	60895323	2::0	--	0.98794	2::0	--	0.98794	0::0	--	--
ZFP64	chr20	50767816	50808318	2::1	--	0.987943	0::1	--	NA	2::0	--	0.987943
EIF4A2	chr3	186501365	186507685	2::0	--	0.987945	2::0	--	0.987945	0::0	--	--
MIR1248	chr3	186504460	186504566	2::0	--	0.987945	2::0	--	0.987945	0::0	--	--
SNORA4	chr3	186505401	186505538	2::0	--	0.987945	2::0	--	0.987945	0::0	--	--
SNORA63	chr3	186505087	186505222	2::0	--	0.987945	2::0	--	0.987945	0::0	--	--
SNORA63B	chr3	186504111	186504236	2::0	--	0.987945	2::0	--	0.987945	0::0	--	--
SNORA81	chr3	186504463	186504641	2::0	--	0.987945	2::0	--	0.987945	0::0	--	--
SNORD2	chr3	186502584	186502654	2::0	--	0.987945	2::0	--	0.987945	0::0	--	--
TRIM71	chr3	32859488	32939316	2::0	--	0.987945	2::0	--	0.987945	0::0	--	--
KIAA1614	chr1	180882032	180920750	2::0	--	0.987947	1::0	--	0.991962	1::0	--	0.99151
KIAA1614-AS1	chr1	180918826	180924023	2::0	--	0.987947	1::0	--	0.991962	1::0	--	0.99151
DSEL	chr18	65173823	65183957	3::0	--	0.987947	3::0	--	0.987947	0::0	--	--
TBC1D3B	chr17	34797171	34808092	2::0	--	0.987951	2::0	--	0.987951	0::0	--	--
SPIC	chr12	101869113	101880775	0::2	0(0, Inf)	0.987952	0::2	0(0, Inf)	0.987952	0::0	--	--
GABRG2	chr5	161494647	161582545	2::0	--	0.987953	2::0	--	0.987953	0::0	--	--
CCDC155	chr19	49891505	49921247	2::0	--	0.987957	0::0	--	NA	2::0	--	0.987957
NEIL3	chr4	178231027	178284090	2::0	--	0.987958	1::0	--	0.991585	1::0	--	0.991435
SRSF3P2	chr8	96959212	96960576	2::0	--	0.987961	0::0	--	NA	2::0	--	0.987961
FAM110C	chr2	38813	46505	5::6	0.99(0.28, 3.5)	0.987968	3::4	0.97(0.2, 4.71)	0.966292	2::2	1.03(0.13, 8.44)	0.975263
RPL10L	chr14	47120212	47120984	0::2	0(0, Inf)	0.987969	0::2	0(0, Inf)	0.987969	0::0	--	--
PCDH7	chr4	30721990	30726957	2::0	--	0.987969	2::0	--	0.991603	1::0	1.26(0, Inf)	0.99991
MIR3194	chr20	50069441	50069514	2::0	--	0.98797	1::0	--	0.99176	1::0	--	0.992645
PHAX	chr5	125936638	125962944	2::0	--	0.987971	1::0	--	0.991608	1::0	--	0.992296
ABCD4	chr14	74751971	74769637	2::0	--	0.987972	1::0	--	0.991462	1::0	--	0.991752
ZNF16	chr8	146155743	146176266	2::0	--	0.987981	0::0	--	NA	2::0	--	0.987981
SNX4	chr3	125165493	125239046	2::0	--	0.987981	0::0	--	NA	2::0	--	0.987981
ZNF148	chr3	124944512	125093553	2::0	--	0.987981	0::0	--	NA	2::0	--	0.987981
SNAR-F	chr19	51108219	51108342	0::2	0(0, Inf)	0.987986	0::2	0(0, Inf)	0.987986	0::0	--	--
SYF2	chr1	25548766	25558993	4::0	--	0.987987	0::0	--	NA	4::0	--	0.987987
LOC101929460	chr6	169434265	169435738	2::0	--	0.987992	1::0	--	0.991482	1::0	--	0.991548
SUCO	chr1	172501488	172580975	2::0	--	0.987995	0::0	--	NA	2::0	--	0.987995
SCFD2	chr4	53739150	54232228	2::0	--	0.987996	1::0	--	0.991827	1::0	--	0.992781
DENND1B	chr1	197521389	197744610	2::0	--	0.987999	2::0	--	0.987999	0::0	--	--
LINC01593	chr2	108665655	108669211	2::0	--	0.988003	1::0	--	0.991533	1::0	--	0.992014
MINPP1	chr10	89267589	89313218	2::0	--	0.988003	1::0	--	0.991494	1::0	--	0.991572
ADAM19	chr5	156904311	157002783	2::0	--	0.988009	2::0	--	0.988009	0::0	--	--
CRB1	chr1	197237333	197447585	2::0	--	0.98801	2::0	--	0.98801	0::0	--	--
TLL2	chr10	98124364	98273683	2::0	--	0.988011	2::0	--	0.988011	0::0	--	--
ADD2	chr2	70883915	70995332	2::0	--	0.988015	1::0	--	0.991824	1::0	--	0.991519
PWRN1	chr15	24803303	24832926	2::0	--	0.988015	0::0	--	NA	2::0	--	0.988015
MIR337	chr14	101340829	101340922	2::0	--	0.988015	1::0	--	0.991482	1::0	--	0.991604
MIR493	chr14	101335396	101335485	2::0	--	0.988015	1::0	--	0.991482	1::0	--	0.991604
MIR665	chr14	101341369	101341441	2::0	--	0.988015	1::0	--	0.991482	1::0	--	0.991604
TM4SF4	chr3	149192483	149221181	2::0	--	0.988018	1::0	--	0.991659	1::0	--	0.992412
MIR4681	chr10	121137483	121137555	2::0	--	0.988019	1::0	--	0.991754	1::0	--	0.991478
LINC00363	chr13	93697593	93710179	0::2	0(0, Inf)	0.98802	0::1	0(0, Inf)	0.991609	0::1	0(0, Inf)	0.992084
LINC01946	chr2	32018889	32029049	0::2	0(0, Inf)	0.988023	0::2	0(0, Inf)	0.988023	0::0	--	--
RBFA	chr18	77794433	77810648	2::0	--	0.988023	1::0	--	0.991482	1::0	--	0.991634
LOC101928673	chr1	173386927	173430501	2::0	--	0.988031	1::0	--	0.991774	1::0	--	0.99151
DPYSL5	chr2	27070999	27173219	2::0	--	0.988033	1::0	--	0.991482	1::0	--	0.991702
COLGALT2	chr1	183904968	184006862	0::2	0(0, Inf)	0.988036	0::0	--	NA	0::2	0(0, Inf)	0.988036
TSEN15	chr1	184020863	184043344	0::2	0(0, Inf)	0.988036	0::0	--	NA	0::2	0(0, Inf)	0.988036
SPATA17-AS1	chr1	217954539	217958462	2::0	--	0.988039	1::0	--	0.99182	1::0	--	0.99151
CIBAR1	chr8	94712777	94743755	2::0	--	0.988044	1::0	--	0.991809	1::0	--	0.992693
LINC00535	chr8	94358694	94712661	2::0	--	0.988044	1::0	--	0.991809	1::0	--	0.992693
RBM12B	chr8	94740387	94752998	2::0	--	0.988044	1::0	--	0.991809	1::0	--	0.992693
RBM12B-AS1	chr8	94752338	94753047	2::0	--	0.988044	1::0	--	0.991809	1::0	--	0.992693
FXYD2	chr11	117690771	117695459	2::0	--	0.988045	2::0	--	0.988045	0::0	--	--
FXYD6-FXYD2	chr11	117690795	117747373	2::0	--	0.988045	2::0	--	0.988045	0::0	--	--
HDHD2	chr18	44633780	44676871	1::1	1.02(0.06, 16.44)	0.98805	1::1	1.02(0.06, 16.44)	0.98805	0::0	--	--
IER3IP1	chr18	44679205	44702735	1::1	1.02(0.06, 16.44)	0.98805	1::1	1.02(0.06, 16.44)	0.98805	0::0	--	--
SKOR2	chr18	44757493	44778031	1::1	1.02(0.06, 16.44)	0.98805	1::1	1.02(0.06, 16.44)	0.98805	0::0	--	--
LINC00384	chr13	30726023	30727211	2::0	--	0.98805	1::0	--	0.991992	1::0	--	0.991544
RPA1	chr17	1733298	1803376	2::0	--	0.988051	0::0	--	NA	2::0	--	0.988051
SMYD4	chr17	1682778	1733196	2::0	--	0.988051	0::0	--	NA	2::0	--	0.988051
WSCD1	chr17	5973933	6027747	2::0	--	0.988051	2::0	--	0.988051	0::0	--	--
GATA4	chr8	11561710	11617511	2::0	--	0.988057	0::0	--	NA	2::0	--	0.988057
RPS13	chr11	17095934	17099214	2::0	--	0.988059	2::0	--	0.988059	0::0	--	--
SNORD14A	chr11	17096199	17096291	2::0	--	0.988059	2::0	--	0.988059	0::0	--	--
SNORD14B	chr11	17097324	17097415	2::0	--	0.988059	2::0	--	0.988059	0::0	--	--
LINC01570	chr16	5651169	5666251	2::0	--	0.98806	0::0	--	NA	2::0	--	0.98806
CCDC151	chr19	11531272	11546603	2::0	--	0.98806	2::0	--	0.98806	0::0	--	--
TMED3	chr15	79603403	79607619	2::0	--	0.988061	1::0	--	0.991551	1::0	--	0.991565
ZNF680	chr7	63980255	64023449	2::0	--	0.988063	1::0	--	0.991789	1::0	--	0.991506
LINC01689	chr21	25676862	25693690	2::0	--	0.988066	1::0	--	0.991721	1::0	--	0.991506
OR2S2	chr9	35957104	35958151	1::2	0(0, Inf)	0.988067	1::1	0(0, Inf)	0.991547	0::1	0(0, Inf)	0.99158
LOC101928834	chr10	19999263	20017479	2::0	--	0.988069	0::0	--	NA	2::0	--	0.988069
COL4A2-AS1	chr13	111154922	111160526	0::2	0(0, Inf)	0.988075	0::2	0(0, Inf)	0.988075	0::0	--	--
LOC105378146	chr6	169327835	169364477	2::0	--	0.988077	1::0	--	0.991961	1::0	--	0.991548
NUBP1	chr16	10837725	10863206	0::2	0(0, Inf)	0.988087	0::1	0(0, Inf)	0.991536	0::1	0(0, Inf)	0.991698
PKD1L3	chr16	71963440	72033877	2::0	--	0.98809	1::0	--	0.991536	1::0	--	0.991733
CFAP298	chr21	33973978	33984687	2::0	--	0.988091	0::0	--	NA	2::0	--	0.988091
CFAP298-TCP10L	chr21	33946031	33984687	2::0	--	0.988091	0::0	--	NA	2::0	--	0.988091
SYNJ1	chr21	34001072	34100232	2::0	--	0.988091	0::0	--	NA	2::0	--	0.988091
CCDC134	chr22	42196682	42222303	2::0	--	0.988092	1::0	--	0.99161	1::0	--	0.991757
MEI1	chr22	42095506	42195458	2::0	--	0.988092	1::0	--	0.99161	1::0	--	0.991757
LINC00643	chr14	62584074	62600903	2::0	--	0.988093	2::0	--	0.988093	0::0	--	--
LINC00644	chr14	62600867	62606691	2::0	--	0.988093	2::0	--	0.988093	0::0	--	--
MYH1	chr17	10395625	10421859	2::0	--	0.988093	2::0	--	0.988093	0::0	--	--
MYHAS	chr17	10286448	10528857	2::0	--	0.988093	2::0	--	0.988093	0::0	--	--
TMEM86A	chr11	18720325	18726332	0::2	0(0, Inf)	0.988093	0::2	0(0, Inf)	0.988093	0::0	--	--
ARHGEF4	chr2	131594486	131804826	17::17	1.01(0.48, 2.11)	0.988099	15::17	0.87(0.4, 1.89)	0.730407	2::0	--	0.987905
SAMD12-AS1	chr8	119633239	119738306	2::0	--	0.988103	1::0	--	0.991547	1::0	--	0.991643
C12orf42	chr12	103695718	103889746	2::0	--	0.988103	2::0	--	0.988103	0::0	--	--
DDI2	chr1	15943952	15995539	2::0	--	0.988103	2::0	--	0.988103	0::0	--	--
HTR4	chr5	147861112	148034090	2::0	--	0.988103	2::0	--	0.988103	0::0	--	--
RSC1A1	chr1	15986207	15988525	2::0	--	0.988103	2::0	--	0.988103	0::0	--	--
KLK6	chr19	51461886	51472847	2::1	--	0.988104	1::0	--	0.991627	1::1	--	0.991558
BTBD7	chr14	93703895	93799382	2::0	--	0.988106	1::0	--	0.991533	1::0	--	0.991752
MUC12	chr7	100612903	100662230	2::0	--	0.98811	1::0	--	0.993023	1::0	--	0.991985
MUC12-AS1	chr7	100657600	100660889	2::0	--	0.98811	1::0	--	0.993023	1::0	--	0.991985
MUC17	chr7	100663361	100702140	2::0	--	0.98811	1::0	--	0.993023	1::0	--	0.991985
PLEKHG1	chr6	151004782	151164801	2::0	--	0.988112	0::0	--	NA	2::0	--	0.988112
LINC01426	chr21	36118121	36120664	2::0	--	0.988115	0::0	--	NA	2::0	--	0.988115
SLC4A11	chr20	3208062	3218373	2::0	--	0.988122	2::0	--	0.988122	0::0	--	--
OXCT2	chr1	40235194	40237020	2::0	--	0.988123	0::0	--	NA	2::0	--	0.988123
PPIE	chr1	40204516	40229586	2::0	--	0.988123	0::0	--	NA	2::0	--	0.988123
EPHB1	chr3	134514101	134979307	2::0	--	0.988124	2::0	--	0.988124	0::0	--	--
ERAP1	chr5	96110187	96143648	2::0	--	0.988124	0::0	--	NA	2::0	--	0.988124
ERAP2	chr5	96212203	96255406	2::0	--	0.988124	0::0	--	NA	2::0	--	0.988124
LNPEP	chr5	96294136	96373216	2::0	--	0.988124	0::0	--	NA	2::0	--	0.988124
KLK4	chr19	51409607	51413994	2::1	--	0.988125	0::0	--	NA	2::1	--	0.988125
ZFP30	chr19	38121906	38146366	3::0	--	0.988127	3::0	--	0.988127	0::0	--	--
ZNF540	chr19	38085776	38105079	3::0	--	0.988127	3::0	--	0.988127	0::0	--	--
ZNF571	chr19	38055154	38085647	3::0	--	0.988127	3::0	--	0.988127	0::0	--	--
ZNF571-AS1	chr19	38039850	38078248	3::0	--	0.988127	3::0	--	0.988127	0::0	--	--
CST4	chr20	23666276	23669662	2::0	--	0.988131	0::0	--	NA	2::0	--	0.988131
LOC101928134	chr15	33595857	33602446	2::0	--	0.988132	1::0	--	0.991685	1::0	--	0.991565
CWC27	chr5	64064744	64104388	2::0	--	0.988134	1::0	--	0.991925	1::0	--	0.991571
SHISAL2B	chr5	63986329	64014017	2::0	--	0.988134	1::0	--	0.991925	1::0	--	0.991571
SREK1IP1	chr5	64013976	64064518	2::0	--	0.988134	1::0	--	0.991925	1::0	--	0.991571
LOC339862	chr3	18004043	18310410	2::0	--	0.988136	2::0	--	0.988136	0::0	--	--
LOC105375401	chr7	93520205	93522897	2::0	--	0.988138	2::0	--	0.988138	0::0	--	--
LSM14A	chr19	34663408	34720420	1::1	0.98(0.04, 21.27)	0.988141	1::1	0.98(0.04, 21.27)	0.988141	0::0	--	--
CYYR1	chr21	27838534	27945605	2::0	--	0.988143	2::0	--	0.988143	0::0	--	--
RANGAP1	chr22	41640782	41682191	2::0	--	0.988144	2::0	--	0.988144	0::0	--	--
TRIM67	chr1	231298673	231357310	2::0	--	0.988145	2::0	--	0.988145	0::0	--	--
FECH	chr18	55211608	55253934	2::0	--	0.988149	0::0	--	NA	2::0	--	0.988149
RPS6KA2-AS1	chr6	167317185	167318557	2::0	--	0.988149	0::0	--	NA	2::0	--	0.988149
DNA2	chr10	70173820	70231878	2::0	--	0.988149	1::0	--	0.99161	1::0	--	0.991632
ACTC1	chr15	35082430	35087750	2::0	--	0.988151	1::0	--	0.991801	1::0	--	0.991565
LOC101928174	chr15	35047284	35105124	2::0	--	0.988151	1::0	--	0.991801	1::0	--	0.991565
PICART1	chr17	48127712	48133103	0::2	0(0, Inf)	0.988151	0::2	0(0, Inf)	0.988151	0::0	--	--
PRIM2	chr6	57179602	57191161	2::0	--	0.988152	0::0	--	NA	2::0	--	0.988152
CRY1	chr12	107385142	107487327	2::0	--	0.988153	2::0	--	0.988153	0::0	--	--
MTERF2	chr12	107371068	107380944	2::0	--	0.988153	2::0	--	0.988153	0::0	--	--
TMEM263	chr12	107349499	107367815	2::0	--	0.988153	2::0	--	0.988153	0::0	--	--
SLITRK3	chr3	164904507	164914659	2::0	--	0.988153	2::0	--	0.988153	0::0	--	--
APCDD1	chr18	10454631	10489946	2::0	--	0.988154	2::0	--	0.988154	0::0	--	--
MLIP-AS1	chr6	53911616	53912392	2::0	--	0.988156	2::0	--	0.988156	0::0	--	--
C5	chr9	123714613	123812553	2::0	--	0.988159	1::0	--	0.992771	1::0	--	0.991877
TBCEL	chr11	120894780	120961485	2::0	--	0.98816	2::0	--	0.98816	0::0	--	--
CMBL	chr5	10277706	10308014	2::0	--	0.988166	0::0	--	NA	2::0	--	0.988166
PSMA8	chr18	23713832	23773319	2::0	--	0.988167	2::0	--	0.988167	0::0	--	--
POLR2J2	chr7	102277194	102312182	2::0	--	0.988171	2::0	--	0.988171	0::0	--	--
RASA4	chr7	102220092	102257205	2::0	--	0.988171	2::0	--	0.988171	0::0	--	--
UPK3BL1	chr7	102277471	102283238	2::0	--	0.988171	2::0	--	0.988171	0::0	--	--
FAM214A	chr15	52873517	52970831	0::2	0(0, Inf)	0.988171	0::1	0(0, Inf)	0.991604	0::1	0(0, Inf)	0.991934
MB21D2	chr3	192514604	192635645	2::0	--	0.988177	1::0	--	0.991607	1::0	--	0.991934
LHFPL6	chr13	39917028	40177330	2::0	--	0.988178	2::0	--	0.988178	0::0	--	--
LOC101927159	chr20	41314122	41317202	2::0	--	0.98818	2::0	--	0.98818	0::0	--	--
MAS1	chr6	160312019	160330034	2::0	--	0.98818	2::0	--	0.98818	0::0	--	--
COX8A	chr11	63742091	63744015	2::0	--	0.98818	2::0	--	0.98818	0::0	--	--
OPRM1	chr6	154360545	154414655	2::0	--	0.988182	0::0	--	NA	2::0	--	0.988182
ULBP3	chr6	150382188	150390257	2::0	--	0.988182	0::0	--	NA	2::0	--	0.988182
RIF1	chr2	152266415	152338685	2::0	--	0.988184	1::0	--	0.991774	1::0	--	0.991598
ADA	chr20	43248159	43280399	3::0	--	0.988191	3::0	--	0.988191	0::0	--	--
SNORD3H	chr8	98370492	98370702	2::0	--	0.988194	2::0	--	0.988194	0::0	--	--
IFT43	chr14	76452105	76550094	2::0	--	0.988197	0::0	--	NA	2::0	--	0.988197
MEG9	chr14	101536247	101539273	2::0	--	0.988197	0::0	--	NA	2::0	--	0.988197
MIR1185-1	chr14	101509313	101509398	2::0	--	0.988197	0::0	--	NA	2::0	--	0.988197
MIR1185-2	chr14	101510534	101510619	2::0	--	0.988197	0::0	--	NA	2::0	--	0.988197
MIR134	chr14	101521023	101521096	2::0	--	0.988197	0::0	--	NA	2::0	--	0.988197
MIR154	chr14	101526091	101526175	2::0	--	0.988197	0::0	--	NA	2::0	--	0.988197
MIR300	chr14	101507699	101507781	2::0	--	0.988197	0::0	--	NA	2::0	--	0.988197
MIR323B	chr14	101522555	101522637	2::0	--	0.988197	0::0	--	NA	2::0	--	0.988197
MIR369	chr14	101531934	101532004	2::0	--	0.988197	0::0	--	NA	2::0	--	0.988197
MIR376A1	chr14	101507118	101507186	2::0	--	0.988197	0::0	--	NA	2::0	--	0.988197
MIR376A2	chr14	101506405	101506485	2::0	--	0.988197	0::0	--	NA	2::0	--	0.988197
MIR376B	chr14	101506772	101506872	2::0	--	0.988197	0::0	--	NA	2::0	--	0.988197
MIR376C	chr14	101506026	101506092	2::0	--	0.988197	0::0	--	NA	2::0	--	0.988197
MIR377	chr14	101528386	101528455	2::0	--	0.988197	0::0	--	NA	2::0	--	0.988197
MIR381	chr14	101512256	101512331	2::0	--	0.988197	0::0	--	NA	2::0	--	0.988197
MIR381HG	chr14	101511493	101518132	2::0	--	0.988197	0::0	--	NA	2::0	--	0.988197
MIR382	chr14	101520642	101520718	2::0	--	0.988197	0::0	--	NA	2::0	--	0.988197
MIR409	chr14	101531636	101531715	2::0	--	0.988197	0::0	--	NA	2::0	--	0.988197
MIR410	chr14	101532248	101532328	2::0	--	0.988197	0::0	--	NA	2::0	--	0.988197
MIR412	chr14	101531783	101531874	2::0	--	0.988197	0::0	--	NA	2::0	--	0.988197
MIR485	chr14	101521755	101521828	2::0	--	0.988197	0::0	--	NA	2::0	--	0.988197
MIR487A	chr14	101518782	101518862	2::0	--	0.988197	0::0	--	NA	2::0	--	0.988197
MIR487B	chr14	101512791	101512875	2::0	--	0.988197	0::0	--	NA	2::0	--	0.988197
MIR495	chr14	101500091	101500173	2::0	--	0.988197	0::0	--	NA	2::0	--	0.988197
MIR496	chr14	101526909	101527011	2::0	--	0.988197	0::0	--	NA	2::0	--	0.988197
MIR539	chr14	101513657	101513735	2::0	--	0.988197	0::0	--	NA	2::0	--	0.988197
MIR541	chr14	101530831	101530915	2::0	--	0.988197	0::0	--	NA	2::0	--	0.988197
MIR544A	chr14	101514994	101515085	2::0	--	0.988197	0::0	--	NA	2::0	--	0.988197
MIR654	chr14	101506555	101506636	2::0	--	0.988197	0::0	--	NA	2::0	--	0.988197
MIR655	chr14	101515886	101515983	2::0	--	0.988197	0::0	--	NA	2::0	--	0.988197
MIR656	chr14	101533060	101533138	2::0	--	0.988197	0::0	--	NA	2::0	--	0.988197
MIR668	chr14	101521594	101521660	2::0	--	0.988197	0::0	--	NA	2::0	--	0.988197
MIR889	chr14	101514237	101514316	2::0	--	0.988197	0::0	--	NA	2::0	--	0.988197
SLC30A7	chr1	101361645	101447313	2::0	--	0.988198	2::0	--	0.988198	0::0	--	--
LOC105374516	chr4	21583718	21615345	2::0	--	0.988202	0::0	--	NA	2::0	--	0.988202
RUFY2	chr10	70103274	70166946	2::0	--	0.988206	1::0	--	0.99161	1::0	--	0.99176
CNDP1	chr18	72201734	72254447	2::0	--	0.988208	2::0	--	0.988208	0::0	--	--
LOC105369879	chr12	87724515	87726098	2::0	--	0.988208	2::0	--	0.988208	0::0	--	--
ETFA	chr15	76508628	76603810	2::0	--	0.988209	1::0	--	0.991613	1::0	--	0.991818
LOC101929439	chr15	76467231	76473827	2::0	--	0.988209	1::0	--	0.991613	1::0	--	0.991818
TMEM266	chr15	76352325	76497304	2::0	--	0.988209	1::0	--	0.991613	1::0	--	0.991818
TYRO3P	chr15	76551629	76552493	2::0	--	0.988209	1::0	--	0.991613	1::0	--	0.991818
LOC728975	chr11	64947341	64949305	2::0	--	0.988216	2::0	--	0.988216	0::0	--	--
SPDYC	chr11	64937624	64940715	2::0	--	0.988216	2::0	--	0.988216	0::0	--	--
MIR627	chr15	42491767	42491864	2::0	--	0.988217	1::0	--	0.991687	1::0	--	0.991656
LINC01040	chr13	90129860	90152763	2::0	--	0.988219	2::0	--	0.988219	0::0	--	--
LTF	chr3	46477135	46505144	2::0	--	0.988222	2::0	--	0.988222	0::0	--	--
LINC02246	chr21	16189158	16290989	2::0	--	0.988222	1::0	--	0.991824	1::0	--	0.991643
C17orf75	chr17	30655459	30669192	2::0	--	0.988225	2::0	--	0.988225	0::0	--	--
CDK5R1	chr17	30814010	30818271	2::0	--	0.988225	2::0	--	0.988225	0::0	--	--
FNDC4	chr2	27714749	27718067	2::0	--	0.988225	2::0	--	0.988225	0::0	--	--
GCKR	chr2	27719705	27746550	2::0	--	0.988225	2::0	--	0.988225	0::0	--	--
IFT172	chr2	27667243	27712610	2::0	--	0.988225	2::0	--	0.988225	0::0	--	--
INPP5F	chr10	121485558	121551720	2::0	--	0.988225	2::0	--	0.988225	0::0	--	--
KRTCAP3	chr2	27665232	27669348	2::0	--	0.988225	2::0	--	0.988225	0::0	--	--
MIR632	chr17	30677127	30677221	2::0	--	0.988225	2::0	--	0.988225	0::0	--	--
PSMD11	chr17	30771527	30810337	2::0	--	0.988225	2::0	--	0.988225	0::0	--	--
RSAD2	chr2	7017907	7038370	2::0	--	0.988225	2::0	--	0.988225	0::0	--	--
ZNF207	chr17	30677156	30697468	2::0	--	0.988225	2::0	--	0.988225	0::0	--	--
LINC00857	chr10	81967465	81979413	2::0	--	0.988232	1::0	--	0.992215	1::0	--	0.991694
MTUS2	chr13	30002796	30080084	2::0	--	0.988233	1::0	--	0.99192	1::0	--	0.991632
ALKBH1	chr14	78138746	78174366	2::0	--	0.988233	0::0	--	NA	2::0	--	0.988233
PRKD1	chr14	30045685	30396302	2::0	--	0.988233	0::0	--	NA	2::0	--	0.988233
ARFIP1	chr4	153701088	153833063	2::0	--	0.988233	2::0	--	0.988233	0::0	--	--
TIGD4	chr4	153690505	153700882	2::0	--	0.988233	2::0	--	0.988233	0::0	--	--
LOC101928453	chr10	14116282	14129878	2::0	--	0.988235	0::0	--	NA	2::0	--	0.988235
MAGEF1	chr3	184428151	184429852	2::0	--	0.988236	2::0	--	0.988236	0::0	--	--
MIR3125	chr2	12877492	12877570	2::0	--	0.988237	2::0	--	0.988237	0::0	--	--
TRIB2	chr2	12856997	12882858	2::0	--	0.988237	2::0	--	0.988237	0::0	--	--
DCTN5	chr16	23652786	23688793	2::0	--	0.988238	2::0	--	0.988238	0::0	--	--
ESRP1	chr8	95653401	95719694	2::0	--	0.988241	0::0	--	NA	2::0	--	0.988241
KCNQ3	chr8	133133104	133459509	2::0	--	0.988241	0::0	--	NA	2::0	--	0.988241
LOC100288748	chr8	95649512	95651695	2::0	--	0.988241	0::0	--	NA	2::0	--	0.988241
SNORD77B	chr8	101016809	101016879	2::0	--	0.988241	0::0	--	NA	2::0	--	0.988241
ZHX2	chr8	123793893	123986750	2::0	--	0.988242	0::0	--	NA	2::0	--	0.988242
NKAPL	chr6	28227074	28228736	2::0	--	0.988243	1::0	--	0.991801	1::0	--	0.991632
PGBD1	chr6	28249313	28270326	2::0	--	0.988243	1::0	--	0.991801	1::0	--	0.991632
ZKSCAN4	chr6	28209474	28226989	2::0	--	0.988243	1::0	--	0.991801	1::0	--	0.991632
ZSCAN26	chr6	28234787	28246000	2::0	--	0.988243	1::0	--	0.991801	1::0	--	0.991632
TPTE2P6	chr13	25154345	25171812	2::0	--	0.988244	1::0	--	0.991649	1::0	--	0.99174
MTMR7	chr8	17154302	17270860	2::0	--	0.988244	1::0	--	0.991894	1::0	--	0.991643
CASC18	chr12	106097980	106137841	2::0	--	0.988245	0::0	--	NA	2::0	--	0.988245
SMOC1	chr14	70346132	70499083	2::0	--	0.988247	0::0	--	NA	2::0	--	0.988247
SNORD169	chr14	70444849	70444913	2::0	--	0.988247	0::0	--	NA	2::0	--	0.988247
TMEM116	chr12	112369086	112451023	2::0	--	0.988248	2::0	--	0.988248	0::0	--	--
C2orf74	chr2	61372202	61391964	2::0	--	0.988249	0::0	--	NA	2::0	--	0.988249
LOC339803	chr2	61368729	61372110	2::0	--	0.988249	0::0	--	NA	2::0	--	0.988249
NCR1	chr19	55417505	55424441	2::0	--	0.98825	0::0	--	NA	2::0	--	0.98825
LINC02304	chr14	97621193	97625073	2::0	--	0.988257	0::0	--	NA	2::0	--	0.988257
GNGT1	chr7	93535878	93540577	2::0	--	0.988258	1::0	--	0.99167	1::0	--	0.99203
BUD13	chr11	116618885	116643714	2::0	--	0.98826	1::0	--	0.991697	1::0	--	0.9917
ARL6IP6	chr2	153575133	153618910	2::0	--	0.988264	1::0	--	0.99167	1::0	--	0.991776
PRPF40A	chr2	153508111	153573975	2::0	--	0.988264	1::0	--	0.99167	1::0	--	0.991776
CNPY1	chr7	155293824	155302857	2::0	--	0.988266	1::0	--	0.991674	1::0	--	0.99203
LINC01387	chr18	6511414	6590652	2::0	--	0.988268	2::0	--	0.988268	0::0	--	--
MIR1265	chr10	14478574	14478660	2::0	--	0.98827	2::0	--	0.98827	0::0	--	--
COMMD2	chr3	149456256	149470286	2::0	--	0.988271	2::0	--	0.988271	0::0	--	--
HPSE2	chr10	100216833	100995632	2::0	--	0.988279	1::0	--	0.991673	1::0	--	0.99177
ARMH1	chr1	45140385	45191263	2::0	--	0.988285	2::0	--	0.988285	0::0	--	--
KIF2C	chr1	45205508	45233438	2::0	--	0.988285	2::0	--	0.988285	0::0	--	--
RNU5D-1	chr1	45196740	45196840	2::0	--	0.988285	2::0	--	0.988285	0::0	--	--
RNU5F-1	chr1	45187457	45187573	2::0	--	0.988285	2::0	--	0.988285	0::0	--	--
SNORD160	chr1	45227706	45227779	2::0	--	0.988285	2::0	--	0.988285	0::0	--	--
LOC400710	chr19	50553845	50570052	2::0	--	0.988286	0::0	--	NA	2::0	--	0.988286
SIGLEC16	chr19	50472920	50479071	2::0	--	0.988286	0::0	--	NA	2::0	--	0.988286
VRK3	chr19	50484910	50528629	2::0	--	0.988286	0::0	--	NA	2::0	--	0.988286
ZNF473	chr19	50529261	50552031	2::0	--	0.988286	0::0	--	NA	2::0	--	0.988286
ZNF488	chr10	48355068	48373866	2::0	--	0.988293	2::0	--	0.988293	0::0	--	--
ANKS4B	chr16	21245019	21265171	2::0	--	0.988301	1::0	--	0.992136	1::0	--	0.991718
ZP2	chr16	21208772	21225831	2::0	--	0.988301	1::0	--	0.992136	1::0	--	0.991718
MIR635	chr17	66420591	66420689	2::0	--	0.988309	1::0	--	0.991789	1::0	--	0.991701
KRTAP3-1	chr17	39164773	39165380	2::0	--	0.98831	2::0	--	0.98831	0::0	--	--
TTC8	chr14	89290496	89344340	2::0	--	0.988311	0::0	--	NA	2::0	--	0.988311
FAM21EP	chr10	51780941	51827563	2::0	--	0.988313	0::0	--	NA	2::0	--	0.988313
LOC257396	chr5	52405671	52410956	0::2	0(0, Inf)	0.988315	0::1	0(0, Inf)	0.991697	0::1	0(0, Inf)	0.991847
MOCS2	chr5	52391508	52405587	0::2	0(0, Inf)	0.988315	0::1	0(0, Inf)	0.991697	0::1	0(0, Inf)	0.991847
LMNTD1	chr12	25629015	25706217	2::0	--	0.988321	1::0	--	0.991873	1::0	--	0.991681
WDR61	chr15	78575577	78591951	2::0	--	0.988326	2::0	--	0.988326	0::0	--	--
CCDC80	chr3	112315643	112359990	2::0	--	0.988327	2::0	--	0.988327	0::0	--	--
RPL23AP32	chr2	54756358	54756978	2::0	--	0.988332	0::0	--	NA	2::0	--	0.988332
SPTBN1	chr2	54683463	54898583	2::0	--	0.988332	0::0	--	NA	2::0	--	0.988332
ARMC12	chr6	35704808	35716856	2::0	--	0.988333	1::0	--	0.991774	1::0	--	0.992281
LOC285847	chr6	35694538	35704724	2::0	--	0.988333	1::0	--	0.991774	1::0	--	0.992281
MANEA-DT	chr6	96007971	96025327	2::0	--	0.988334	2::0	--	0.988334	0::0	--	--
PTPRO	chr12	15475441	15751265	0::2	0(0, Inf)	0.988335	0::0	--	NA	0::2	0(0, Inf)	0.988335
TRAPPC12	chr2	3383445	3483342	2::0	--	0.988336	1::0	--	0.991801	1::0	--	0.991717
ANKRD62P1-PARP4P3	chr22	17134598	17156430	76::67	1(0.69, 1.44)	0.988337	1::0	--	0.991672	75::67	0.98(0.68, 1.42)	0.92807
ZNF296	chr19	45574757	45579736	2::0	--	0.988337	2::0	--	0.988337	0::0	--	--
AKR1C6P	chr10	4913858	4958465	2::0	--	0.988337	2::0	--	0.988337	0::0	--	--
HERC2P10	chr15	31110238	31119986	2::0	--	0.988337	0::0	--	NA	2::0	--	0.988337
TACR3	chr4	104507189	104641142	2::0	--	0.988338	0::0	--	NA	2::0	--	0.988338
AP1B1P1	chr22	32517963	32529456	1::1	0.97(0.03, 30.38)	0.988339	1::0	--	0.992226	0::1	0(0, Inf)	0.992198
LOC100507002	chr17	63096929	63107212	2::0	--	0.988339	2::0	--	0.988339	0::0	--	--
POLR3K	chr16	96406	103608	2::0	--	0.98834	1::0	--	0.992474	1::0	--	0.991812
LOC101927839	chr17	2135971	2136904	0::2	0(0, Inf)	0.988342	0::0	--	NA	0::2	0(0, Inf)	0.988342
KAT2B	chr3	20081937	20195896	2::0	--	0.988342	2::0	--	0.988342	0::0	--	--
ADAM2	chr8	39601254	39695746	2::0	--	0.988342	2::0	--	0.988342	0::0	--	--
LINC01415	chr18	53441831	53447652	0::2	0(0, Inf)	0.988344	0::2	0(0, Inf)	0.988344	0::0	--	--
GOLM2	chr15	44580916	44707956	2::0	--	0.988345	1::0	--	0.99174	1::0	--	0.991811
BRIX1	chr5	34915815	34926101	2::0	--	0.988345	0::0	--	NA	2::0	--	0.988345
DNAJC21	chr5	34929663	34959069	2::0	--	0.988345	0::0	--	NA	2::0	--	0.988345
RAD1	chr5	34905365	34915609	2::0	--	0.988345	0::0	--	NA	2::0	--	0.988345
TTC23L	chr5	34839485	34900606	2::0	--	0.988345	0::0	--	NA	2::0	--	0.988345
NUP155	chr5	37288238	37371208	3::0	--	0.98835	1::0	--	0.991749	2::0	--	0.991781
CR2	chr1	207627672	207663237	2::0	--	0.988351	2::0	--	0.988351	0::0	--	--
OR52E5	chr11	5921994	5922990	2::0	--	0.988358	1::0	--	0.991718	1::0	--	0.991861
DSCR8	chr21	39493544	39528605	2::0	--	0.988358	2::0	--	0.988358	0::0	--	--
ATF5	chr19	50433460	50437193	2::0	--	0.988361	2::0	--	0.988361	0::0	--	--
MIR4751	chr19	50436320	50436394	2::0	--	0.988361	2::0	--	0.988361	0::0	--	--
SVIL2P	chr10	30981202	31005942	2::0	--	0.988365	0::0	--	NA	2::0	--	0.988365
LOC101928429	chr6	137105184	137107192	2::0	--	0.988365	1::0	--	0.991956	1::0	--	0.99172
DISC1	chr1	231762560	231886365	44::34	1(0.61, 1.62)	0.988366	4::2	1.89(0.34, 10.61)	0.468421	40::32	0.94(0.56, 1.56)	0.806194
NPIPB11	chr16	29392638	29415866	2::0	--	0.988366	1::0	--	0.991789	1::0	--	0.992359
KIAA1324L	chr7	86506221	86595215	2::0	--	0.988368	1::0	--	0.991851	1::0	--	0.991727
HCN4	chr15	73612199	73661299	3::0	--	0.98837	2::0	--	0.991728	1::0	--	0.991923
CCT8	chr21	30428647	30445969	2::0	--	0.98837	2::0	--	0.98837	0::0	--	--
LTN1	chr21	30300465	30365198	2::0	--	0.98837	2::0	--	0.98837	0::0	--	--
RWDD2B	chr21	30378079	30391692	2::0	--	0.98837	2::0	--	0.98837	0::0	--	--
USP16	chr21	30396937	30426807	2::0	--	0.98837	2::0	--	0.98837	0::0	--	--
OR52K1	chr11	4510108	4511138	2::1	--	0.988371	2::0	--	0.988371	0::1	--	--
BCAT2	chr19	49298320	49314286	2::0	--	0.988374	0::0	--	NA	2::0	--	0.988374
HSD17B14	chr19	49316274	49339748	2::0	--	0.988374	0::0	--	NA	2::0	--	0.988374
ZSCAN16	chr6	28092386	28097860	2::0	--	0.988374	2::0	--	0.988374	0::0	--	--
ZSCAN16-AS1	chr6	28089572	28105094	2::0	--	0.988374	2::0	--	0.988374	0::0	--	--
SLC35A1	chr6	88182691	88222053	2::0	--	0.988375	1::0	--	0.991985	1::0	--	0.991732
LHFPL2	chr5	77781052	77944595	2::0	--	0.988375	0::0	--	NA	2::0	--	0.988375
SCAMP1	chr5	77656440	77776562	2::0	--	0.988375	0::0	--	NA	2::0	--	0.988375
SCAMP1-AS1	chr5	77654587	77656365	2::0	--	0.988375	0::0	--	NA	2::0	--	0.988375
SCAI	chr9	127704887	127905807	2::0	--	0.988376	2::0	--	0.988376	0::0	--	--
TMEM75	chr8	128958804	128960969	2::0	--	0.988378	2::0	--	0.988378	0::0	--	--
LINC01354	chr1	234663636	234667525	2::0	--	0.98838	2::0	--	0.98838	0::0	--	--
DEFB129	chr20	207898	210527	2::0	--	0.988382	2::0	--	0.988382	0::0	--	--
ADAM21	chr14	70918890	70926622	2::0	--	0.988387	0::0	--	NA	2::0	--	0.988387
SERPINA11	chr14	94908800	94919137	2::0	--	0.988387	0::0	--	NA	2::0	--	0.988387
SERPINA9	chr14	94929057	94942534	2::0	--	0.988387	0::0	--	NA	2::0	--	0.988387
EFHB	chr3	19920965	19975709	2::0	--	0.988393	1::0	--	0.991742	1::0	--	0.99206
RAB5A	chr3	19988571	20026667	2::0	--	0.988393	1::0	--	0.991742	1::0	--	0.99206
CATSPERE	chr1	244624672	244803662	2::0	--	0.988395	2::0	--	0.988395	0::0	--	--
RABL2B	chr22	51205934	51222064	2::0	--	0.988397	2::0	--	0.988397	0::0	--	--
RPL23AP82	chr22	51195513	51238065	2::0	--	0.988397	2::0	--	0.988397	0::0	--	--
LOC101929528	chr8	59168329	59184660	2::0	--	0.988397	1::0	--	0.991917	1::0	--	0.992693
TEF	chr22	41777945	41795330	2::0	--	0.988398	1::0	--	0.992078	1::0	--	0.991757
TOB2	chr22	41829497	41842805	2::0	--	0.988398	1::0	--	0.992078	1::0	--	0.991757
LOC101928166	chr3	151877252	151923218	3::0	--	0.988398	2::0	--	0.988398	1::0	--	--
MAP3K9	chr14	71189242	71250169	2::0	--	0.9884	1::0	--	0.991956	1::0	--	0.99175
S100Z	chr5	76145838	76217475	2::0	--	0.988401	1::0	--	0.991742	1::0	--	0.991904
ATP1A3	chr19	42470733	42498382	2::0	--	0.988402	2::0	--	0.988402	0::0	--	--
RSPH3	chr6	159393902	159421234	2::0	--	0.988405	2::0	--	0.988405	0::0	--	--
ZNF627	chr19	11708297	11729976	2::0	--	0.988406	1::0	--	0.991959	1::0	--	0.991744
C5orf60	chr5	179068544	179072047	2::0	--	0.988407	2::0	--	0.988407	0::0	--	--
LINC00595	chr10	80027098	80039970	0::2	0(0, Inf)	0.988407	0::1	0(0, Inf)	0.992172	0::1	0(0, Inf)	0.991798
LINC00856	chr10	80008381	80012402	0::2	0(0, Inf)	0.988407	0::1	0(0, Inf)	0.992172	0::1	0(0, Inf)	0.991798
RTN1	chr14	60062693	60076857	2::0	--	0.988408	0::0	--	NA	2::0	--	0.988408
LOC102723831	chr6	151517807	151549592	2::0	--	0.988409	1::0	--	0.991863	1::0	--	0.991766
DST-AS1	chr6	56708783	56729136	0::2	0(0, Inf)	0.988411	0::2	0(0, Inf)	0.988411	0::0	--	--
PRH2	chr12	11081834	11087444	2::0	--	0.988411	2::0	--	0.988411	0::0	--	--
TAS2R13	chr12	11060524	11062161	2::0	--	0.988411	2::0	--	0.988411	0::0	--	--
TAS2R14	chr12	11090852	11091806	2::0	--	0.988411	2::0	--	0.988411	0::0	--	--
ABCA11P	chr4	419223	467998	2::0	--	0.988412	1::0	--	0.991758	1::0	--	0.992081
ZNF721	chr4	433778	492945	2::0	--	0.988412	1::0	--	0.991758	1::0	--	0.992081
ERP27	chr12	15066972	15091471	2::0	--	0.988412	1::0	--	0.991852	1::0	--	0.991774
ANKRD33B	chr5	10564181	10657928	2::0	--	0.988413	1::0	--	0.991851	1::0	--	0.991776
FAM209A	chr20	55099799	55101208	2::0	--	0.988421	1::0	--	0.991885	1::0	--	0.991766
FAM209B	chr20	55108301	55111576	2::0	--	0.988421	1::0	--	0.991885	1::0	--	0.991766
LOC105373064	chr22	45572122	45587493	2::0	--	0.988422	0::0	--	NA	2::0	--	0.988422
NUP50	chr22	45560551	45583890	2::0	--	0.988422	0::0	--	NA	2::0	--	0.988422
NUP50-DT	chr22	45529638	45548465	2::0	--	0.988422	0::0	--	NA	2::0	--	0.988422
MIR1289-1	chr20	34041775	34041919	2::0	--	0.988425	1::0	--	0.991842	1::0	--	0.991793
LOC101929243	chr6	34663930	34665248	2::0	--	0.988425	2::0	--	0.988425	0::0	--	--
RFC3	chr13	34392285	34411637	2::0	--	0.988426	1::0	--	0.991884	1::0	--	0.991786
NUP160	chr11	47861052	47870096	2::0	--	0.988429	0::0	--	NA	2::0	--	0.988429
BTBD3	chr20	11871370	11907243	0::2	0(0, Inf)	0.988436	0::2	0(0, Inf)	0.988436	0::0	--	--
LINC00687	chr20	11790634	11851363	0::2	0(0, Inf)	0.988436	0::2	0(0, Inf)	0.988436	0::0	--	--
SSR4P1	chr21	46490869	46493126	0::2	0(0, Inf)	0.988436	0::2	0(0, Inf)	0.988436	0::0	--	--
WDR89	chr14	64063756	64108589	2::0	--	0.988442	1::0	--	0.991814	1::0	--	0.991843
ZNF271P	chr18	32870235	32890730	2::0	--	0.988443	1::0	--	0.991985	1::0	--	0.991779
LOC105377777	chr8	829170	833226	2::0	--	0.988443	1::0	--	0.992046	1::0	--	0.991782
ADAM9	chr8	38854504	38962779	2::0	--	0.988444	1::0	--	0.991956	1::0	--	0.991782
SNORD38D	chr8	38876134	38876204	2::0	--	0.988444	1::0	--	0.991956	1::0	--	0.991782
PILRA	chr7	99971109	99997716	2::0	--	0.988444	2::0	--	0.988444	0::0	--	--
PILRB	chr7	99955625	99965454	2::0	--	0.988444	2::0	--	0.988444	0::0	--	--
STAG3L5P-PVRIG2P-PILRB	chr7	99933687	99965454	2::0	--	0.988444	2::0	--	0.988444	0::0	--	--
WFDC1	chr16	84328483	84363450	2::0	--	0.988444	1::0	--	0.992524	1::0	--	0.991876
C20orf197	chr20	58630979	58632989	2::0	--	0.988445	2::0	--	0.988445	0::0	--	--
SELENOI	chr2	26569010	26618753	2::0	--	0.988446	2::0	--	0.988446	0::0	--	--
LYZ	chr12	69742160	69748014	2::0	--	0.988447	2::0	--	0.988447	0::0	--	--
YEATS4	chr12	69753522	69784650	2::0	--	0.988447	2::0	--	0.988447	0::0	--	--
RUNX1	chr21	36160097	36260996	3::0	--	0.98845	1::0	--	0.991789	2::0	--	0.992112
FAM240A	chr3	46654014	46668033	2::0	--	0.98845	1::0	--	0.991841	1::0	--	0.991826
NFS1	chr20	34255973	34287274	2::0	--	0.988453	2::0	--	0.988453	0::0	--	--
ROMO1	chr20	34287326	34288902	2::0	--	0.988453	2::0	--	0.988453	0::0	--	--
LOC100506302	chr7	155434609	155437100	2::0	--	0.988456	1::0	--	0.991789	1::0	--	0.99203
RBM33	chr7	155437354	155574174	2::0	--	0.988456	1::0	--	0.991789	1::0	--	0.99203
APCDD1L-DT	chr20	57090434	57194948	0::2	0(0, Inf)	0.988456	0::2	0(0, Inf)	0.988456	0::0	--	--
GTSCR1	chr18	68297754	68318190	2::0	--	0.988456	2::0	--	0.988456	0::0	--	--
QTRT2	chr3	113775583	113807268	2::0	--	0.988457	2::0	--	0.988457	0::0	--	--
CPN2	chr3	194060496	194072057	2::0	--	0.988457	1::0	--	0.991788	1::0	--	0.991984
LINC00887	chr3	194018988	194030593	2::0	--	0.988457	1::0	--	0.991788	1::0	--	0.991984
LRRC15	chr3	194075977	194090472	2::0	--	0.988457	1::0	--	0.991788	1::0	--	0.991984
C20orf173	chr20	34108569	34117481	2::0	--	0.988458	0::0	--	NA	2::0	--	0.988458
TBC1D3P2	chr17	60342066	60353016	2::0	--	0.988463	2::0	--	0.988463	0::0	--	--
XPR1	chr1	180601157	180859415	2::0	--	0.988468	2::0	--	0.988468	0::0	--	--
RECK	chr9	36036909	36124452	0::2	0(0, Inf)	0.988468	0::2	0(0, Inf)	0.988468	0::0	--	--
MAS1L	chr6	29454473	29455733	2::0	--	0.988475	2::0	--	0.988475	0::0	--	--
MIR217HG	chr2	56190540	56274461	2::0	--	0.988477	0::0	--	NA	2::0	--	0.988477
LOC101928565	chr1	168433351	168464882	2::0	--	0.988477	1::0	--	0.992504	1::0	--	0.991889
MITF	chr3	69788614	70017483	2::0	--	0.988478	2::0	--	0.988478	0::0	--	--
LINC01345	chr1	4007208	4009040	2::0	--	0.98848	0::0	--	NA	2::0	--	0.98848
ING1	chr13	111367358	111373421	2::0	--	0.988481	2::0	--	0.988481	0::0	--	--
VIT	chr2	36923849	36986818	2::0	--	0.988482	1::0	--	0.992018	1::0	--	0.991787
DNTT	chr10	98064190	98098321	2::0	--	0.988487	2::0	--	0.988487	0::0	--	--
KDM1B	chr6	18155652	18224085	2::0	--	0.988489	1::0	--	0.991819	1::0	--	0.991924
CENPE	chr4	104026967	104119500	2::0	--	0.988494	2::0	--	0.988494	0::0	--	--
OSBPL3	chr7	24836160	25019797	0::2	0(0, Inf)	0.988495	0::1	0(0, Inf)	0.991924	0::1	0(0, Inf)	0.991823
LOC101928269	chr21	37326976	37376965	2::0	--	0.988496	1::0	--	0.991827	1::0	--	0.992112
NVL	chr1	224415035	224517891	2::0	--	0.988498	2::0	--	0.988498	0::0	--	--
ATP10B	chr5	160059641	160279218	2::0	--	0.988498	2::0	--	0.988498	0::0	--	--
FAM205BP	chr9	34830263	34838583	2::0	--	0.988499	0::0	--	NA	2::0	--	0.988499
PRKCE	chr2	45878813	46415129	3::0	--	0.988502	0::0	--	NA	3::0	--	0.988502
LINC01022	chr7	158383320	158384625	0::2	0(0, Inf)	0.988507	0::0	--	NA	0::2	0(0, Inf)	0.988507
MIR5707	chr7	158384307	158384388	0::2	0(0, Inf)	0.988507	0::0	--	NA	0::2	0(0, Inf)	0.988507
GOPC	chr6	117881431	117923674	2::0	--	0.988508	2::0	--	0.988508	0::0	--	--
LOC100288728	chr17	3038262	3080229	0::2	0(0, Inf)	0.988509	0::2	0(0, Inf)	0.988509	0::0	--	--
OR1A1	chr17	3118914	3119844	0::2	0(0, Inf)	0.988509	0::2	0(0, Inf)	0.988509	0::0	--	--
OR1A2	chr17	3100810	3101742	0::2	0(0, Inf)	0.988509	0::2	0(0, Inf)	0.988509	0::0	--	--
OR1D4	chr17	3143969	3144908	0::2	0(0, Inf)	0.988509	0::2	0(0, Inf)	0.988509	0::0	--	--
OR3A2	chr17	3181183	3182268	0::2	0(0, Inf)	0.988509	0::2	0(0, Inf)	0.988509	0::0	--	--
SEC24D	chr4	119643977	119757281	0::2	0(0, Inf)	0.98851	0::2	0(0, Inf)	0.98851	0::0	--	--
HCK	chr20	30640044	30689645	2::0	--	0.988516	2::0	--	0.988516	0::0	--	--
TM9SF4	chr20	30697530	30755061	2::0	--	0.988516	2::0	--	0.988516	0::0	--	--
TAS2R3	chr7	141463896	141464997	2::0	--	0.988519	2::0	--	0.988519	0::0	--	--
DENND11	chr7	141356527	141401966	2::0	--	0.98852	2::0	--	0.98852	0::0	--	--
TRAF3IP1	chr2	239229158	239309538	3::0	--	0.98852	3::0	--	0.98852	0::0	--	--
CCDC14	chr3	123632273	123680076	2::0	--	0.988523	0::0	--	NA	2::0	--	0.988523
GTF3C2	chr2	27548715	27579901	2::0	--	0.988523	2::0	--	0.988523	0::0	--	--
GTF3C2-AS1	chr2	27558408	27560670	2::0	--	0.988523	2::0	--	0.988523	0::0	--	--
STARD4-AS1	chr5	110847923	111075423	2::0	--	0.988525	1::0	--	0.991824	1::0	--	0.992092
MIR151B	chr14	100575755	100575851	0::2	0(0, Inf)	0.988525	0::2	0(0, Inf)	0.988525	0::0	--	--
MIR342	chr14	100575991	100576090	0::2	0(0, Inf)	0.988525	0::2	0(0, Inf)	0.988525	0::0	--	--
LINC00348	chr13	71589272	71742549	2::0	--	0.988526	2::0	--	0.988526	0::0	--	--
CRYZL2P-SEC16B	chr1	177897923	178007142	2::0	--	0.988526	1::0	--	0.992035	1::0	--	0.991838
SEC16B	chr1	177914469	177939379	2::0	--	0.988526	1::0	--	0.992035	1::0	--	0.991838
PMCHL1	chr5	22142460	22152379	2::0	--	0.988533	2::0	--	0.988533	0::0	--	--
PPP1R21	chr2	48667904	48742525	2::0	--	0.988536	1::0	--	0.991913	1::0	--	0.991877
PAK4	chr19	39616425	39673456	2::0	--	0.988538	2::0	--	0.988538	0::0	--	--
LINC02275	chr4	170838911	170897053	2::0	--	0.988541	1::0	--	0.991914	1::0	--	0.99243
MFAP3L	chr4	170907752	170924928	2::0	--	0.988541	1::0	--	0.991914	1::0	--	0.99243
LINC02082	chr3	168619732	168639781	2::0	--	0.988542	1::0	--	0.991871	1::0	--	0.991934
LINC01587	chr4	5526295	5529527	2::0	--	0.988543	1::0	--	0.992165	1::0	--	0.991854
INO80	chr15	41271078	41408478	2::0	--	0.988544	2::0	--	0.988544	0::0	--	--
FUCA1	chr1	24171570	24194859	2::0	--	0.988545	2::0	--	0.988545	0::0	--	--
LOC100505918	chr1	168369426	168391894	2::0	--	0.988546	0::0	--	NA	2::0	--	0.988546
TBC1D31	chr8	124084946	124177413	2::0	--	0.988548	2::0	--	0.988548	0::0	--	--
MX1	chr21	42803976	42831141	2::0	--	0.98855	1::0	--	0.991891	1::0	--	0.99192
CALB2	chr16	71392625	71424336	2::0	--	0.988556	1::0	--	0.991906	1::0	--	0.991909
BMP8A	chr1	39957307	39995541	0::2	0(0, Inf)	0.988556	0::2	0(0, Inf)	0.988556	0::0	--	--
FOXE3	chr1	47881956	47883724	0::2	0(0, Inf)	0.988556	0::2	0(0, Inf)	0.988556	0::0	--	--
OXCT2P1	chr1	39980537	39982341	0::2	0(0, Inf)	0.988556	0::2	0(0, Inf)	0.988556	0::0	--	--
BAZ1A	chr14	35221936	35344566	2::0	--	0.988564	2::0	--	0.988564	0::0	--	--
LOC112268124	chr14	35343396	35345669	2::0	--	0.988564	2::0	--	0.988564	0::0	--	--
LINC01206	chr3	181670151	181728464	2::0	--	0.988569	1::0	--	0.991901	1::0	--	0.991934
PCAT29	chr15	69884538	69988089	2::0	--	0.988576	2::0	--	0.988576	0::0	--	--
CMTR2	chr16	71315295	71323305	2::0	--	0.988581	1::0	--	0.992472	1::0	--	0.99191
LYSMD2	chr15	52015260	52029259	2::0	--	0.988582	2::0	--	0.988582	0::0	--	--
GFI1B	chr9	135820917	135867074	2::0	--	0.988586	2::0	--	0.988586	0::0	--	--
DNAI1	chr9	34458802	34520982	0::2	0(0, Inf)	0.988587	0::2	0(0, Inf)	0.988587	0::0	--	--
ENHO	chr9	34521040	34522988	0::2	0(0, Inf)	0.988587	0::2	0(0, Inf)	0.988587	0::0	--	--
ARFGEF1	chr8	68109892	68256016	0::2	0(0, Inf)	0.988588	0::2	0(0, Inf)	0.988588	0::0	--	--
MTARC1	chr1	220960254	220993001	0::2	0(0, Inf)	0.988588	0::2	0(0, Inf)	0.988588	0::0	--	--
LHFPL3	chr7	103969103	104549003	2::0	--	0.988592	0::0	--	NA	2::0	--	0.988592
SORCS3	chr10	106401047	107025000	0::2	0(0, Inf)	0.988594	0::2	0(0, Inf)	0.988594	0::0	--	--
IGSF21	chr1	18434291	18704977	2::0	--	0.988594	1::0	--	0.991912	1::0	--	0.991971
LINC01654	chr1	18392150	18400905	2::0	--	0.988594	1::0	--	0.991912	1::0	--	0.991971
FAT2	chr5	150883652	150948505	2::0	--	0.988596	2::0	--	0.988596	0::0	--	--
EPG5	chr18	43427573	43547295	2::0	--	0.988596	2::0	--	0.988596	0::0	--	--
RIMKLB	chr12	8850586	8929787	0::2	0(0, Inf)	0.988604	0::1	0(0, Inf)	0.991873	0::1	0(0, Inf)	0.992137
LINC02861	chr16	3997625	4000445	2::0	--	0.988611	1::0	--	0.992459	1::0	--	0.991926
CPM	chr12	69244954	69357020	0::2	0(0, Inf)	0.988614	0::1	0(0, Inf)	0.992016	0::1	0(0, Inf)	0.991906
SNORA91	chr21	43368213	43368391	0::2	0(0, Inf)	0.988617	0::2	0(0, Inf)	0.988617	0::0	--	--
PA2G4	chr12	56498342	56507694	0::2	0(0, Inf)	0.988619	0::1	0(0, Inf)	0.992016	0::1	0(0, Inf)	0.991908
SMIM41	chr12	52473487	52502039	0::3	0(0, Inf)	0.98862	0::3	0(0, Inf)	0.98862	0::0	--	--
MDGA1	chr6	37598454	37665659	2::0	--	0.988626	2::0	--	0.988626	0::0	--	--
LYPLAL1-DT	chr1	219254314	219347130	2::0	--	0.988631	2::0	--	0.988631	0::0	--	--
LINC00239	chr14	102196773	102198862	0::2	0(0, Inf)	0.988639	0::1	0(0, Inf)	0.992238	0::1	0(0, Inf)	0.991908
LOC100422556	chr15	52211159	52216317	2::0	--	0.988643	2::0	--	0.988643	0::0	--	--
MED6	chr14	71049937	71067407	2::0	--	0.988643	2::0	--	0.988643	0::0	--	--
ABCC6P1	chr16	18582569	18609607	2::0	--	0.988645	1::0	--	0.991959	1::0	--	0.991984
LIFR-AS1	chr5	38556887	38608959	0::2	0(0, Inf)	0.988649	0::2	0(0, Inf)	0.988649	0::0	--	--
MIR3650	chr5	38557603	38557663	0::2	0(0, Inf)	0.988649	0::2	0(0, Inf)	0.988649	0::0	--	--
CA13	chr8	86157686	86196302	2::0	--	0.988652	2::0	--	0.988652	0::0	--	--
UCN3	chr10	5406928	5416655	1::2	0.98(0.08, 12.74)	0.988653	1::1	3.05(0.13, 71.67)	0.488842	0::1	0(0, Inf)	0.99163
GACAT2	chr18	8695853	8707619	0::2	0(0, Inf)	0.988656	0::2	0(0, Inf)	0.988656	0::0	--	--
CLDN8	chr21	31586323	31588415	2::0	--	0.988657	1::0	--	0.99291	1::0	--	0.992112
SMIM15-AS1	chr5	60458142	60527907	2::0	--	0.988657	2::0	--	0.988657	0::0	--	--
BVES-AS1	chr6	105585561	105617819	0::2	0(0, Inf)	0.988659	0::2	0(0, Inf)	0.988659	0::0	--	--
POPDC3	chr6	105605774	105627889	0::2	0(0, Inf)	0.988659	0::2	0(0, Inf)	0.988659	0::0	--	--
LOC100996654	chr7	54827005	54872656	2::0	--	0.988674	2::0	--	0.988674	0::0	--	--
SEC61G	chr7	54819945	54826904	2::0	--	0.988674	2::0	--	0.988674	0::0	--	--
BLOC1S5-TXNDC5	chr6	7881482	8064647	0::2	0(0, Inf)	0.988674	0::2	0(0, Inf)	0.988674	0::0	--	--
LINC00507	chr12	128399954	128436097	2::0	--	0.98868	2::0	--	0.98868	0::0	--	--
LINC00508	chr12	128368534	128468436	2::0	--	0.98868	2::0	--	0.98868	0::0	--	--
ASAP1-IT1	chr8	131307600	131308779	2::0	--	0.988685	2::0	--	0.988685	0::0	--	--
GPR1-AS	chr2	207068099	207130967	0::2	0(0, Inf)	0.988696	0::2	0(0, Inf)	0.988696	0::0	--	--
BASP1-AS1	chr5	17130136	17217531	2::0	--	0.988698	2::0	--	0.988698	0::0	--	--
DDIT4L	chr4	101107026	101111625	2::0	--	0.9887	2::0	--	0.9887	0::0	--	--
LOC101929353	chr4	101111189	101136662	2::0	--	0.9887	2::0	--	0.9887	0::0	--	--
CLEC11A	chr19	51226620	51228965	6::5	1.01(0.25, 4.03)	0.988701	6::5	1.01(0.25, 4.03)	0.988701	0::0	--	--
RAPGEF2	chr4	160188960	160281325	2::0	--	0.988709	0::0	--	NA	2::0	--	0.988709
FOXD2	chr1	47903715	47906363	0::2	0(0, Inf)	0.988709	0::2	0(0, Inf)	0.988709	0::0	--	--
FOXD2-AS1	chr1	47897805	47900313	0::2	0(0, Inf)	0.988709	0::2	0(0, Inf)	0.988709	0::0	--	--
IRX1	chr5	3595945	3601517	0::2	0(0, Inf)	0.988709	0::2	0(0, Inf)	0.988709	0::0	--	--
BACE1-AS	chr11	117162061	117162886	0::2	0(0, Inf)	0.98871	0::2	0(0, Inf)	0.98871	0::0	--	--
RNF214	chr11	117103451	117156404	0::2	0(0, Inf)	0.98871	0::2	0(0, Inf)	0.98871	0::0	--	--
AKR7A2	chr1	19629201	19638640	2::0	--	0.988715	2::0	--	0.988715	0::0	--	--
SORCS1	chr10	108336947	108924464	2::0	--	0.988727	2::0	--	0.988727	0::0	--	--
ATP6V1E2	chr2	46738985	46769716	0::2	0(0, Inf)	0.988729	0::2	0(0, Inf)	0.988729	0::0	--	--
RHOQ	chr2	46769628	46811827	0::2	0(0, Inf)	0.988729	0::2	0(0, Inf)	0.988729	0::0	--	--
DPAGT1	chr11	118967219	118972563	0::2	0(0, Inf)	0.988743	0::2	0(0, Inf)	0.988743	0::0	--	--
SMIM12	chr1	35315962	35324646	0::2	0(0, Inf)	0.988749	0::2	0(0, Inf)	0.988749	0::0	--	--
LOC105376975	chr3	17784435	17787154	2::0	--	0.988755	0::0	--	NA	2::0	--	0.988755
BSPRY	chr9	116111820	116133502	0::2	0(0, Inf)	0.988769	0::1	0(0, Inf)	0.992026	0::1	0(0, Inf)	0.992126
HDHD3	chr9	116135701	116139266	0::2	0(0, Inf)	0.988769	0::1	0(0, Inf)	0.992026	0::1	0(0, Inf)	0.992126
WDR31	chr9	116075501	116102555	0::2	0(0, Inf)	0.988769	0::1	0(0, Inf)	0.992026	0::1	0(0, Inf)	0.992126
LOC100507389	chr3	142645516	142661378	0::2	0(0, Inf)	0.988771	0::2	0(0, Inf)	0.988771	0::0	--	--
PLPP3	chr1	56960432	57045236	0::2	0(0, Inf)	0.988783	0::2	0(0, Inf)	0.988783	0::0	--	--
AKT2	chr19	40736223	40791252	0::2	0(0, Inf)	0.9888	0::2	0(0, Inf)	0.9888	0::0	--	--
LINC00415	chr13	26626413	26633660	0::2	0(0, Inf)	0.988807	0::2	0(0, Inf)	0.988807	0::0	--	--
SHISA2	chr13	26618734	26626154	0::2	0(0, Inf)	0.988807	0::2	0(0, Inf)	0.988807	0::0	--	--
PITRM1-AS1	chr10	3183792	3190821	2::0	--	0.988818	2::0	--	0.988818	0::0	--	--
CDK6-AS1	chr7	92465796	92546501	2::0	--	0.988826	1::0	--	0.992419	1::0	--	0.99203
OR8D1	chr11	124179735	124180662	0::2	0(0, Inf)	0.988847	0::2	0(0, Inf)	0.988847	0::0	--	--
OR8D2	chr11	124189157	124190093	0::2	0(0, Inf)	0.988847	0::2	0(0, Inf)	0.988847	0::0	--	--
RCAN3	chr1	24840803	24863510	1::1	1.02(0.05, 19.66)	0.988848	1::1	1.02(0.05, 19.66)	0.988848	0::0	--	--
RCAN3AS	chr1	24822743	24828872	1::1	1.02(0.05, 19.66)	0.988848	1::1	1.02(0.05, 19.66)	0.988848	0::0	--	--
SPAM1	chr7	123565294	123600100	0::2	0(0, Inf)	0.988852	0::1	0(0, Inf)	0.99234	0::1	0(0, Inf)	0.992059
LOXL1-AS1	chr15	74209808	74220301	0::3	0(0, Inf)	0.988854	0::3	0(0, Inf)	0.988854	0::0	--	--
GGACT	chr13	101182417	101186056	0::2	0(0, Inf)	0.988855	0::2	0(0, Inf)	0.988855	0::0	--	--
ZNF836	chr19	52657359	52674874	0::2	0(0, Inf)	0.988867	0::1	0(0, Inf)	0.99215	0::1	0(0, Inf)	0.992109
ESYT3	chr3	138153457	138200525	0::2	0(0, Inf)	0.98889	0::1	0(0, Inf)	0.992169	0::1	0(0, Inf)	0.992123
CFAP54	chr12	96883354	97269333	3::2	1.01(0.16, 6.22)	0.988903	3::1	2.27(0.23, 22.34)	0.481553	0::1	0(0, Inf)	0.991024
GUCY2C	chr12	14765565	14849533	2::0	--	0.988929	2::0	--	0.988929	0::0	--	--
CD59	chr11	33724555	33744498	0::2	0(0, Inf)	0.988954	0::2	0(0, Inf)	0.988954	0::0	--	--
LOC101928273	chr2	138636323	138685502	0::2	0(0, Inf)	0.988965	0::2	0(0, Inf)	0.988965	0::0	--	--
TRAFD1	chr12	112563348	112591408	1::1	0.98(0.06, 17.38)	0.989012	1::1	0.98(0.06, 17.38)	0.989012	0::0	--	--
BTBD17	chr17	72352555	72358007	9::7	1.01(0.34, 3)	0.989018	9::5	1.43(0.43, 4.78)	0.561359	0::2	0(0, Inf)	0.987006
PLEKHB1	chr11	73359957	73373864	1::1	1.02(0.05, 21.1)	0.989031	1::1	1.02(0.05, 21.1)	0.989031	0::0	--	--
AMN	chr14	103388999	103397179	2::0	--	0.989046	1::0	--	0.992359	1::0	--	0.992201
CDC42BPB	chr14	103398716	103523886	2::0	--	0.989046	1::0	--	0.992359	1::0	--	0.992201
RHCE	chr1	25688739	25747405	2::0	--	0.989079	0::0	--	NA	2::0	--	0.989079
RHD	chr1	25598976	25656936	2::0	--	0.989079	0::0	--	NA	2::0	--	0.989079
RSRP1	chr1	25568727	25574010	2::0	--	0.989079	0::0	--	NA	2::0	--	0.989079
TMEM50A	chr1	25664824	25688852	2::0	--	0.989079	0::0	--	NA	2::0	--	0.989079
ZNF347	chr19	53641956	53662313	0::2	0(0, Inf)	0.989125	0::2	0(0, Inf)	0.989125	0::0	--	--
MIR4274	chr4	7461754	7461845	2::0	--	0.989304	2::0	--	0.989304	0::0	--	--
HPAT5	chr6	167641787	167651000	3::5	0.99(0.22, 4.46)	0.989336	0::0	--	NA	3::5	0.99(0.22, 4.46)	0.989336
BICD2	chr9	95473644	95527115	2::0	--	0.989339	1::0	--	0.9924	1::0	--	0.992628
IPPK	chr9	95375464	95432413	2::0	--	0.989339	1::0	--	0.9924	1::0	--	0.992628
LOC100128361	chr9	95380331	95382815	2::0	--	0.989339	1::0	--	0.9924	1::0	--	0.992628
ADCY5	chr3	123001142	123135189	3::0	--	0.989411	2::0	--	0.989411	1::0	--	--
HSP90AB4P	chr15	58982671	58985806	10::6	0.99(0.35, 2.81)	0.989422	10::6	0.99(0.35, 2.81)	0.989422	0::0	--	--
LOC101928725	chr15	59060270	59063173	10::6	0.99(0.35, 2.81)	0.989422	10::6	0.99(0.35, 2.81)	0.989422	0::0	--	--
MINDY2	chr15	59063500	59154098	10::6	0.99(0.35, 2.81)	0.989422	10::6	0.99(0.35, 2.81)	0.989422	0::0	--	--
CHAMP1	chr13	115079977	115092797	2::0	--	0.989443	1::0	--	0.992474	1::0	--	0.992687
MIR4502	chr13	115039302	115039383	2::0	--	0.989443	1::0	--	0.992474	1::0	--	0.992687
UPF3A	chr13	115047075	115071291	2::0	--	0.989443	1::0	--	0.992474	1::0	--	0.992687
HK1	chr10	71075609	71161637	2::0	--	0.989472	0::0	--	NA	2::0	--	0.989472
MLIP	chr6	53883713	54131078	2::2	0.99(0.12, 8.18)	0.989483	2::2	0.99(0.12, 8.18)	0.989483	0::0	--	--
LOC100129434	chr2	56400668	56412905	2::0	--	0.989514	0::0	--	NA	2::0	--	0.989514
MIR130B	chr22	22007592	22007674	2::1	--	0.989543	2::1	--	0.989543	0::0	--	--
MIR301B	chr22	22007269	22007347	2::1	--	0.989543	2::1	--	0.989543	0::0	--	--
SDF2L1	chr22	21996590	21998588	2::1	--	0.989543	2::1	--	0.989543	0::0	--	--
DLK1	chr14	101193201	101204561	2::0	--	0.989571	1::0	--	0.992671	1::0	--	0.992592
FAM124A	chr13	51796469	51827751	2::0	--	0.989599	2::0	--	0.989599	0::0	--	--
LOC105371414	chr16	89362535	89364725	2::0	--	0.989642	2::0	--	0.989642	0::0	--	--
OR52N1	chr11	5809083	5810046	2::0	--	0.989648	1::0	--	0.99262	1::0	--	0.992939
OR52N2	chr11	5841565	5842531	2::0	--	0.989648	1::0	--	0.99262	1::0	--	0.992939
EHHADH	chr3	184908411	184971837	1::1	1.02(0.05, 21.13)	0.989708	0::0	--	NA	1::1	1.02(0.05, 21.13)	0.989708
MIR5588	chr3	184970997	184971060	1::1	1.02(0.05, 21.13)	0.989708	0::0	--	NA	1::1	1.02(0.05, 21.13)	0.989708
LOC101928961	chr10	68653867	68771911	11::7	1.01(0.34, 2.97)	0.989753	1::0	--	0.991577	10::7	0.87(0.28, 2.66)	0.807415
LRRTM3	chr10	68772023	68861309	11::7	1.01(0.34, 2.97)	0.989753	1::0	--	0.991577	10::7	0.87(0.28, 2.66)	0.807415
AFP	chr4	74301937	74321891	1::1	0.98(0.05, 18.46)	0.989841	1::1	0.98(0.05, 18.46)	0.989841	0::0	--	--
CEP97	chr3	101443457	101489406	3::2	1.01(0.15, 6.63)	0.989858	3::1	2.31(0.21, 25.47)	0.494571	0::1	0(0, Inf)	0.99117
ZNF573	chr19	38229202	38270230	2::2	1.01(0.14, 7.41)	0.989862	2::2	1.01(0.14, 7.41)	0.989862	0::0	--	--
ADAM22	chr7	87563457	87811428	6::5	1.01(0.28, 3.66)	0.98988	5::4	1.23(0.29, 5.18)	0.782313	1::1	0.46(0.03, 7.62)	0.590641
KCNG4	chr16	84254740	84273356	4::3	1.01(0.18, 5.64)	0.989891	4::3	1.01(0.18, 5.64)	0.989891	0::0	--	--
MIR3657	chr12	112475402	112475519	4::3	1.01(0.21, 4.82)	0.989922	3::3	0.91(0.18, 4.63)	0.904631	1::0	--	0.992376
NAA25	chr12	112464492	112546587	4::3	1.01(0.21, 4.82)	0.989922	3::3	0.91(0.18, 4.63)	0.904631	1::0	--	0.992376
KLRF1	chr12	9980076	9997603	25::18	1(0.53, 1.91)	0.989995	23::17	0.96(0.49, 1.87)	0.901615	2::1	1.83(0.15, 22.17)	0.633913
LRRC34	chr3	169510790	169530692	3::3	0.99(0.17, 5.62)	0.990005	3::3	0.99(0.17, 5.62)	0.990005	0::0	--	--
TFAP2A	chr6	10396909	10415307	12::9	0.99(0.36, 2.73)	0.990106	12::9	0.99(0.36, 2.73)	0.990106	0::0	--	--
TMEM201	chr1	9648968	9674935	2::3	1.01(0.15, 6.83)	0.990113	2::3	1.01(0.15, 6.83)	0.990113	0::0	--	--
MIR5708	chr8	81153623	81153708	0::1	0(0, Inf)	0.990238	0::0	--	NA	0::1	0(0, Inf)	0.990238
OR4C3	chr11	48346471	48347507	0::1	0(0, Inf)	0.990261	0::1	0(0, Inf)	0.990261	0::0	--	--
TPRG1-AS2	chr3	188956474	188958383	0::1	0(0, Inf)	0.990269	0::0	--	NA	0::1	0(0, Inf)	0.990269
ORC5	chr7	103808623	103848495	2::1	1.02(0.09, 11.5)	0.990287	0::0	--	NA	2::1	1.02(0.09, 11.5)	0.990287
SNAI1	chr20	48599516	48605420	1::1	0.98(0.05, 17.81)	0.990316	1::1	0.98(0.05, 17.81)	0.990316	0::0	--	--
IFI27	chr14	94577081	94583027	1::1	1.02(0.06, 18.04)	0.990339	0::0	--	NA	1::1	1.02(0.06, 18.04)	0.990339
IFI27L1	chr14	94547655	94569055	1::1	1.02(0.06, 18.04)	0.990339	0::0	--	NA	1::1	1.02(0.06, 18.04)	0.990339
ARGFXP2	chr17	30477386	30478590	1::0	--	0.990369	1::0	--	0.990369	0::0	--	--
LOC105371730	chr17	30468244	30470154	1::0	--	0.990369	1::0	--	0.990369	0::0	--	--
SCN1A-AS1	chr2	166938040	167158293	1::0	--	0.990378	1::0	--	0.990378	0::0	--	--
NPHS2	chr1	179519673	179545083	0::1	0(0, Inf)	0.990382	0::0	--	NA	0::1	0(0, Inf)	0.990382
LINC02432	chr4	142242277	142253771	0::1	0(0, Inf)	0.990392	0::1	0(0, Inf)	0.990392	0::0	--	--
COLQ	chr3	15491639	15563213	1::0	--	0.990402	1::0	--	0.990402	0::0	--	--
MIR4270	chr3	15537745	15537815	1::0	--	0.990402	1::0	--	0.990402	0::0	--	--
CCR9	chr3	45927995	45944667	0::1	0(0, Inf)	0.990455	0::1	0(0, Inf)	0.990455	0::0	--	--
LZTFL1	chr3	45864809	45883611	0::1	0(0, Inf)	0.990455	0::1	0(0, Inf)	0.990455	0::0	--	--
ATCAY	chr19	3880682	3928080	0::1	0(0, Inf)	0.990458	0::0	--	NA	0::1	0(0, Inf)	0.990458
MIR637	chr19	3961411	3961510	0::1	0(0, Inf)	0.990458	0::0	--	NA	0::1	0(0, Inf)	0.990458
NMRK2	chr19	3933100	3942414	0::1	0(0, Inf)	0.990458	0::0	--	NA	0::1	0(0, Inf)	0.990458
C15orf41	chr15	36871826	37102441	0::1	0(0, Inf)	0.99046	0::1	0(0, Inf)	0.99046	0::0	--	--
CSNK1A1P1	chr15	37091300	37110707	0::1	0(0, Inf)	0.99046	0::1	0(0, Inf)	0.99046	0::0	--	--
LOC145845	chr15	37156643	37178734	1::1	0(0, Inf)	0.99046	0::1	0(0, Inf)	0.99046	1::0	--	--
KRT16P3	chr17	20404825	20407811	1::0	--	0.990484	1::0	--	0.990484	0::0	--	--
LGALS9B	chr17	20352707	20370848	1::0	--	0.990484	1::0	--	0.990484	0::0	--	--
CYFIP2	chr5	156696333	156822602	1::0	--	0.990488	1::0	--	0.990488	0::0	--	--
LINC01714	chr1	8268731	8275268	1::0	--	0.990506	1::0	--	0.990506	0::0	--	--
MAP7D1	chr1	36621760	36646450	77::68	1(0.7, 1.44)	0.990527	76::68	0.98(0.68, 1.41)	0.927783	1::0	--	0.991347
TRAPPC3	chr1	36602172	36615087	77::68	1(0.7, 1.44)	0.990527	76::68	0.98(0.68, 1.41)	0.927783	1::0	--	0.991347
LOC105374297	chr3	195373505	195379030	0::1	0(0, Inf)	0.990576	0::0	--	NA	0::1	0(0, Inf)	0.990576
MIR570	chr3	195426271	195426368	0::1	0(0, Inf)	0.990576	0::0	--	NA	0::1	0(0, Inf)	0.990576
MIR570HG	chr3	195415368	195438746	0::1	0(0, Inf)	0.990576	0::0	--	NA	0::1	0(0, Inf)	0.990576
SDHAP2	chr3	195384909	195415735	0::1	0(0, Inf)	0.990576	0::0	--	NA	0::1	0(0, Inf)	0.990576
WNT6	chr2	219724527	219738955	59::55	1(0.65, 1.53)	0.990577	59::55	1(0.65, 1.53)	0.990577	0::0	--	--
PET117	chr20	18118506	18123812	1::0	--	0.990582	0::0	--	NA	1::0	--	0.990582
SNORD17	chr20	17943352	17943589	1::0	--	0.990582	0::0	--	NA	1::0	--	0.990582
SNX5	chr20	17922243	17949437	1::0	--	0.990582	0::0	--	NA	1::0	--	0.990582
TMEM168	chr7	112402431	112430448	1::0	--	0.990587	1::0	--	0.990587	0::0	--	--
TPD52	chr8	80946980	81083799	1::0	--	0.99059	0::0	--	NA	1::0	--	0.99059
APCS	chr1	159557615	159558655	0::1	0(0, Inf)	0.990604	0::1	0(0, Inf)	0.990604	0::0	--	--
OR10J5	chr1	159504867	159505797	0::1	0(0, Inf)	0.990604	0::1	0(0, Inf)	0.990604	0::0	--	--
IL36A	chr2	113763035	113765621	1::0	--	0.99061	1::0	--	0.99061	0::0	--	--
IL36G	chr2	113735582	113743234	1::0	--	0.99061	1::0	--	0.99061	0::0	--	--
NR1I2	chr3	119501556	119537332	18::20	1(0.49, 2.03)	0.990619	18::20	1(0.49, 2.03)	0.990619	0::0	--	--
MIR548S	chr2	11907569	11907651	1::1	0.98(0.05, 21.3)	0.990643	1::1	0.98(0.05, 21.3)	0.990643	0::0	--	--
LINC00861	chr8	126934766	126963441	1::1	0(0, Inf)	0.990648	0::1	0(0, Inf)	0.990648	1::0	--	--
LOC105377342	chr4	99580052	99585702	1::1	0(0, Inf)	0.990662	0::0	--	NA	1::1	0(0, Inf)	0.990662
TSPAN5	chr4	99391517	99579762	1::1	0(0, Inf)	0.990662	0::0	--	NA	1::1	0(0, Inf)	0.990662
DCAF13	chr8	104427613	104455680	1::0	--	0.990668	0::0	--	NA	1::0	--	0.990668
AFAP1L2	chr10	116054582	116164537	0::1	0(0, Inf)	0.990675	0::1	0(0, Inf)	0.990675	0::0	--	--
CYB5A	chr18	71918080	71959198	0::1	0(0, Inf)	0.990681	0::0	--	NA	0::1	0(0, Inf)	0.990681
LINC01922	chr18	72076682	72080443	0::1	0(0, Inf)	0.990681	0::0	--	NA	0::1	0(0, Inf)	0.990681
LOC101927394	chr3	7994491	8057994	0::1	0(0, Inf)	0.990685	0::0	--	NA	0::1	0(0, Inf)	0.990685
IFNA1	chr9	21440437	21441315	0::1	0(0, Inf)	0.990686	0::1	0(0, Inf)	0.990686	0::0	--	--
RAB12	chr18	8609442	8639380	0::1	0(0, Inf)	0.990707	0::0	--	NA	0::1	0(0, Inf)	0.990707
IL20RB	chr3	136676824	136729926	0::1	0(0, Inf)	0.990713	0::0	--	NA	0::1	0(0, Inf)	0.990713
UBE3C	chr7	156931619	157062064	0::1	0(0, Inf)	0.990713	0::0	--	NA	0::1	0(0, Inf)	0.990713
CCDC93	chr2	118673056	118771646	1::0	--	0.990747	0::0	--	NA	1::0	--	0.990747
INSIG2	chr2	118845993	118867607	1::0	--	0.990747	0::0	--	NA	1::0	--	0.990747
ONECUT1	chr15	53047250	53073081	1::0	--	0.990749	1::0	--	0.990749	0::0	--	--
CAV3	chr3	8775487	8788444	1::0	--	0.99075	1::0	--	0.99075	0::0	--	--
IGFBPL1	chr9	38406524	38424451	1::0	--	0.99075	1::0	--	0.99075	0::0	--	--
IRAK4	chr12	44152746	44183346	1::0	--	0.99075	1::0	--	0.99075	0::0	--	--
OXTR	chr3	8792094	8810417	1::0	--	0.99075	1::0	--	0.99075	0::0	--	--
TWF1	chr12	44187525	44200120	1::0	--	0.99075	1::0	--	0.99075	0::0	--	--
ABI3BP	chr3	100468178	100712265	1::0	--	0.99075	1::0	--	0.99075	0::0	--	--
B3GALNT1	chr3	160801670	160823160	1::0	--	0.990755	1::0	--	0.990755	0::0	--	--
CCDC112	chr5	114602886	114632351	1::0	--	0.990755	1::0	--	0.990755	0::0	--	--
HEATR6	chr17	58118368	58156282	1::0	--	0.990755	1::0	--	0.990755	0::0	--	--
LINC00945	chr21	34430134	34437385	1::0	--	0.990755	1::0	--	0.990755	0::0	--	--
LINC01795	chr2	58503011	58523683	1::0	--	0.990755	1::0	--	0.990755	0::0	--	--
LOC100507346	chr9	98225890	98232301	1::0	--	0.990755	1::0	--	0.990755	0::0	--	--
LOC101928107	chr21	34484009	34496006	1::0	--	0.990755	1::0	--	0.990755	0::0	--	--
LOC105371849	chr17	58156669	58166053	1::0	--	0.990755	1::0	--	0.990755	0::0	--	--
LOC653653	chr17	58179120	58180280	1::0	--	0.990755	1::0	--	0.990755	0::0	--	--
MAP4K3-DT	chr2	39664556	39828484	1::0	--	0.990755	1::0	--	0.990755	0::0	--	--
MIR130A	chr11	57408670	57408759	1::0	--	0.990755	1::0	--	0.990755	0::0	--	--
NMD3	chr3	160939077	160969795	1::1	--	0.990755	1::1	--	0.990755	0::0	--	--
OLIG1	chr21	34442446	34444719	1::0	--	0.990755	1::0	--	0.990755	0::0	--	--
PTCH1	chr9	98205261	98269709	1::0	--	0.990755	1::0	--	0.990755	0::0	--	--
RHEX	chr1	206238881	206257737	1::0	--	0.990755	1::0	--	0.990755	0::0	--	--
RNF146	chr6	127587982	127609705	1::0	--	0.990755	1::0	--	0.990755	0::0	--	--
SATB2	chr2	200134222	200329831	1::0	--	0.990755	1::0	--	0.990755	0::0	--	--
SATB2-AS1	chr2	200332820	200337481	1::0	--	0.990755	1::0	--	0.990755	0::0	--	--
SERPING1	chr11	57365157	57382321	1::0	--	0.990755	1::0	--	0.990755	0::0	--	--
SSPN	chr12	26348505	26387708	1::0	--	0.990755	1::0	--	0.990755	0::0	--	--
WFDC21P	chr17	58160926	58165828	1::0	--	0.990755	1::0	--	0.990755	0::0	--	--
YPEL4	chr11	57412559	57417385	1::0	--	0.990755	1::0	--	0.990755	0::0	--	--
FHL5	chr6	97010400	97066500	0::1	0(0, Inf)	0.990767	0::1	0(0, Inf)	0.990767	0::0	--	--
CEP41	chr7	130033611	130080857	1::0	--	0.990769	1::0	--	0.990769	0::0	--	--
NDUFA12	chr12	95365103	95397489	1::0	--	0.990771	0::0	--	NA	1::0	--	0.990771
NR2C1	chr12	95424184	95467394	1::0	--	0.990771	0::0	--	NA	1::0	--	0.990771
CSF1R	chr5	149432853	149492935	1::0	--	0.990774	1::0	--	0.990774	0::0	--	--
C10orf143	chr10	131862161	131909081	1::0	--	0.990775	1::0	--	0.990775	0::0	--	--
TPX2	chr20	30327092	30389603	0::1	0(0, Inf)	0.990777	0::0	--	NA	0::1	0(0, Inf)	0.990777
GINS2	chr16	85709803	85722560	1::0	--	0.990782	0::0	--	NA	1::0	--	0.990782
LINC02126	chr16	65175658	65210476	1::0	--	0.990782	0::0	--	NA	1::0	--	0.990782
MARVELD3	chr16	71660086	71670368	1::0	--	0.990782	0::0	--	NA	1::0	--	0.990782
PHLPP2	chr16	71678828	71758604	1::0	--	0.990782	0::0	--	NA	1::0	--	0.990782
SLC6A2	chr16	55690555	55740104	1::0	--	0.990782	0::0	--	NA	1::0	--	0.990782
MIR1206	chr8	129021143	129021202	0::1	0(0, Inf)	0.990782	0::1	0(0, Inf)	0.990782	0::0	--	--
NTRK2	chr9	87283436	87430617	0::1	0(0, Inf)	0.990789	0::0	--	NA	0::1	0(0, Inf)	0.990789
TPP2	chr13	103249335	103332308	1::0	--	0.990794	1::0	--	0.990794	0::0	--	--
MIR548AI	chr6	99572484	99572572	1::0	--	0.990817	0::0	--	NA	1::0	--	0.990817
L3MBTL4-AS1	chr18	6256742	6260933	1::0	--	0.990834	0::0	--	NA	1::0	--	0.990834
MIR4317	chr18	6374359	6374424	1::0	--	0.990834	0::0	--	NA	1::0	--	0.990834
MRPL33	chr2	27994585	28002600	1::0	--	0.990837	1::0	--	0.990837	0::0	--	--
RPAP3	chr12	48055714	48099844	1::0	--	0.990837	1::0	--	0.990837	0::0	--	--
TMEM61	chr1	55446300	55457961	0::1	0(0, Inf)	0.990848	0::0	--	NA	0::1	0(0, Inf)	0.990848
LOC100129083	chr19	51918977	51921450	1::0	--	0.99085	0::0	--	NA	1::0	--	0.99085
SIGLEC10	chr19	51913273	51920896	1::0	--	0.99085	0::0	--	NA	1::0	--	0.99085
SIGLEC8	chr19	51954250	51961708	1::0	--	0.99085	0::0	--	NA	1::0	--	0.99085
TMED2	chr12	124069098	124083129	0::1	0(0, Inf)	0.990853	0::0	--	NA	0::1	0(0, Inf)	0.990853
SNORA120	chr12	6149202	6149349	1::0	--	0.990854	0::0	--	NA	1::0	--	0.990854
LINC02516	chr4	125421096	125479589	1::0	--	0.990855	1::0	--	0.990855	0::0	--	--
CIITA	chr16	10971054	11018840	0::1	0(0, Inf)	0.990855	0::0	--	NA	0::1	0(0, Inf)	0.990855
CLEC16A	chr16	11038420	11276043	0::1	0(0, Inf)	0.990855	0::0	--	NA	0::1	0(0, Inf)	0.990855
LINC02177	chr16	9449444	9501950	0::1	0(0, Inf)	0.990855	0::0	--	NA	0::1	0(0, Inf)	0.990855
FAM71D	chr14	67656156	67695274	1::0	--	0.990856	0::0	--	NA	1::0	--	0.990856
GCH1	chr14	55308734	55369544	1::0	--	0.990856	0::0	--	NA	1::0	--	0.990856
GPR135	chr14	59927476	59932098	1::0	--	0.990856	0::0	--	NA	1::0	--	0.990856
JKAMP	chr14	59951234	59972128	1::0	--	0.990856	0::0	--	NA	1::0	--	0.990856
L3HYPDH	chr14	59939403	59951126	1::0	--	0.990856	0::0	--	NA	1::0	--	0.990856
MIR4308	chr14	55344830	55344911	1::0	--	0.990856	0::0	--	NA	1::0	--	0.990856
WDHD1	chr14	55405666	55493817	1::0	--	0.990856	0::0	--	NA	1::0	--	0.990856
CCR10	chr17	40830906	40833861	1::0	--	0.990856	1::0	--	0.990856	0::0	--	--
CHD8	chr14	21853357	21924282	1::0	--	0.990856	1::0	--	0.990856	0::0	--	--
CNTNAP1	chr17	40834548	40852011	1::0	--	0.990856	1::0	--	0.990856	0::0	--	--
ENOPH1	chr4	83351742	83382330	1::0	--	0.990856	1::0	--	0.990856	0::0	--	--
EZH1	chr17	40852292	40897058	1::0	--	0.990856	1::0	--	0.990856	0::0	--	--
HNRNPDL	chr4	83343716	83351378	1::0	--	0.990856	1::0	--	0.990856	0::0	--	--
LYG1	chr2	99900700	99921238	1::0	--	0.990856	1::0	--	0.990856	0::0	--	--
MDM1	chr12	68688345	68726194	1::0	--	0.990856	1::0	--	0.990856	0::0	--	--
MIR4432	chr2	60614496	60614580	1::0	--	0.990856	1::0	--	0.990856	0::0	--	--
MIR4432HG	chr2	60586350	60610171	1::0	--	0.990856	1::0	--	0.990856	0::0	--	--
MIR6780A	chr17	40860101	40860169	1::0	--	0.990856	1::0	--	0.990856	0::0	--	--
MTRNR2L3	chr20	55933502	55934554	1::0	--	0.990856	1::0	--	0.990856	0::0	--	--
PLEKHH3	chr17	40819931	40829012	1::0	--	0.990856	1::0	--	0.990856	0::0	--	--
RAB2B	chr14	21927178	21945118	1::0	--	0.990856	1::0	--	0.990856	0::0	--	--
RAMP2	chr17	40913244	40915059	1::0	--	0.990856	1::0	--	0.990856	0::0	--	--
RAMP2-AS1	chr17	40905946	40913275	1::0	--	0.990856	1::0	--	0.990856	0::0	--	--
SERP1	chr3	150259784	150264283	1::0	--	0.990856	1::0	--	0.990856	0::0	--	--
SPO11	chr20	55904858	55919049	1::0	--	0.990856	1::0	--	0.990856	0::0	--	--
TOX4	chr14	21945353	21967314	1::0	--	0.990856	1::0	--	0.990856	0::0	--	--
TUBG2	chr17	40811301	40819024	1::0	--	0.990856	1::0	--	0.990856	0::0	--	--
TXNDC9	chr2	99935446	99952796	1::0	--	0.990856	1::0	--	0.990856	0::0	--	--
VPS25	chr17	40925466	40931617	1::0	--	0.990856	1::0	--	0.990856	0::0	--	--
WNK4	chr17	40932627	40949084	1::0	--	0.990856	1::0	--	0.990856	0::0	--	--
ZDHHC6	chr10	114190047	114206717	1::0	--	0.990856	1::0	--	0.990856	0::0	--	--
CTTNBP2NL	chr1	112938835	113003786	0::1	0(0, Inf)	0.99086	0::0	--	NA	0::1	0(0, Inf)	0.99086
MIR4256	chr1	113004391	113004455	0::1	0(0, Inf)	0.99086	0::0	--	NA	0::1	0(0, Inf)	0.99086
GAR1	chr4	110736665	110745893	1::0	--	0.99086	1::0	--	0.99086	0::0	--	--
COCH	chr14	31343764	31359824	0::1	0(0, Inf)	0.990866	0::0	--	NA	0::1	0(0, Inf)	0.990866
LINC02029	chr3	156799629	156806336	0::1	0(0, Inf)	0.990866	0::1	0(0, Inf)	0.990866	0::0	--	--
LOC100506071	chr14	31345384	31359014	0::1	0(0, Inf)	0.990866	0::0	--	NA	0::1	0(0, Inf)	0.990866
STRN3	chr14	31363009	31495585	0::1	0(0, Inf)	0.990866	0::0	--	NA	0::1	0(0, Inf)	0.990866
MIR552	chr1	35135199	35135295	1::0	--	0.990869	0::0	--	NA	1::0	--	0.990869
MIR6128	chr11	56511348	56511457	0::1	0(0, Inf)	0.990874	0::1	0(0, Inf)	0.990874	0::0	--	--
OR5M10	chr11	56344249	56345197	0::1	0(0, Inf)	0.990874	0::1	0(0, Inf)	0.990874	0::0	--	--
OR5M11	chr11	56309815	56310733	0::1	0(0, Inf)	0.990874	0::1	0(0, Inf)	0.990874	0::0	--	--
OR9G4	chr11	56510303	56511287	0::1	0(0, Inf)	0.990874	0::1	0(0, Inf)	0.990874	0::0	--	--
NRP2	chr2	206547224	206644437	0::1	0(0, Inf)	0.990874	0::1	0(0, Inf)	0.990874	0::0	--	--
ACKR1	chr1	159174664	159176290	1::0	--	0.990888	0::0	--	NA	1::0	--	0.990888
AIM2	chr1	159032273	159046556	1::0	--	0.990888	0::0	--	NA	1::0	--	0.990888
CADM3-AS1	chr1	159165774	159172212	1::0	--	0.990888	0::0	--	NA	1::0	--	0.990888
FCRL3	chr1	157646270	157670559	1::0	--	0.990888	0::0	--	NA	1::0	--	0.990888
NKX1-2	chr10	126133812	126138604	2::0	--	0.990891	1::0	--	NA	1::0	--	0.990891
OAT	chr10	126085871	126107492	2::0	--	0.990891	1::0	--	NA	1::0	--	0.990891
ASPHD1	chr16	29911808	29917377	0::1	0(0, Inf)	0.990893	0::0	--	NA	0::1	0(0, Inf)	0.990893
CDIPT	chr16	29869677	29874547	0::1	0(0, Inf)	0.990893	0::0	--	NA	0::1	0(0, Inf)	0.990893
CDIPTOSP	chr16	29875003	29879374	0::1	0(0, Inf)	0.990893	0::0	--	NA	0::1	0(0, Inf)	0.990893
KCTD13	chr16	29917660	29937547	0::1	0(0, Inf)	0.990893	0::0	--	NA	0::1	0(0, Inf)	0.990893
SEZ6L2	chr16	29882479	29910871	0::1	0(0, Inf)	0.990893	0::0	--	NA	0::1	0(0, Inf)	0.990893
TPRG1-AS1	chr3	188659503	188665428	0::1	0(0, Inf)	0.990896	0::0	--	NA	0::1	0(0, Inf)	0.990896
MIR4426	chr1	192685457	192685520	0::1	0(0, Inf)	0.990897	0::0	--	NA	0::1	0(0, Inf)	0.990897
KLHL6	chr3	183205338	183273494	1::0	--	0.990897	1::0	--	0.990897	0::0	--	--
KLHL6-AS1	chr3	183266522	183270114	1::0	--	0.990897	1::0	--	0.990897	0::0	--	--
OR1J2	chr9	125273080	125274022	0::1	0(0, Inf)	0.990899	0::0	--	NA	0::1	0(0, Inf)	0.990899
OR1J4	chr9	125281419	125282361	0::1	0(0, Inf)	0.990899	0::0	--	NA	0::1	0(0, Inf)	0.990899
LYAR	chr4	4269428	4291748	0::1	0(0, Inf)	0.990902	0::1	0(0, Inf)	0.990902	0::0	--	--
TMEM128	chr4	4237268	4249950	0::1	0(0, Inf)	0.990902	0::1	0(0, Inf)	0.990902	0::0	--	--
MIR6739	chr1	201832500	201832575	1::0	--	0.990902	1::0	--	0.990902	0::0	--	--
HLA-DRA	chr6	3668531	3673697	0::1	0(0, Inf)	0.990906	0::1	0(0, Inf)	0.990906	0::0	--	--
HTR2A	chr13	47405676	47471211	0::1	0(0, Inf)	0.990906	0::1	0(0, Inf)	0.990906	0::0	--	--
MYO9A	chr15	72114631	72410491	22::17	1(0.5, 1.98)	0.99091	22::17	1(0.5, 1.98)	0.99091	0::0	--	--
LOC643327	chr6	3455936	3469244	0::1	0(0, Inf)	0.99091	0::0	--	NA	0::1	0(0, Inf)	0.99091
PGM3	chr6	83875848	83902984	1::0	--	0.990913	1::0	--	0.990913	0::0	--	--
RWDD2A	chr6	83903075	83908654	1::0	--	0.990913	1::0	--	0.990913	0::0	--	--
MFSD4B	chr6	111580541	111592370	0::1	0(0, Inf)	0.990916	0::0	--	NA	0::1	0(0, Inf)	0.990916
LACTB2	chr8	71549500	71581420	1::0	--	0.990919	0::0	--	NA	1::0	--	0.990919
LACTB2-AS1	chr8	71520811	71575513	1::0	--	0.990919	0::0	--	NA	1::0	--	0.990919
LINC00251	chr8	66073379	66092575	1::0	--	0.990919	0::0	--	NA	1::0	--	0.990919
LINC01299	chr8	66439242	66474901	1::0	--	0.990919	0::0	--	NA	1::0	--	0.990919
LOC101926892	chr8	71383368	71397922	1::0	--	0.990919	0::0	--	NA	1::0	--	0.990919
TRAM1	chr8	71485452	71520651	1::0	--	0.990919	0::0	--	NA	1::0	--	0.990919
XKR9	chr8	71581573	71648177	1::0	--	0.990919	0::0	--	NA	1::0	--	0.990919
KRT2	chr12	53038341	53045995	1::0	--	0.990925	0::0	--	NA	1::0	--	0.990925
KRT74	chr12	52959565	52967627	1::0	--	0.990925	0::0	--	NA	1::0	--	0.990925
VSTM2B	chr19	30017490	30055226	0::1	0(0, Inf)	0.99093	0::1	0(0, Inf)	0.99093	0::0	--	--
CDK5RAP2	chr9	123151152	123342445	0::1	0(0, Inf)	0.990934	0::1	0(0, Inf)	0.990934	0::0	--	--
AGMAT	chr1	15898193	15911546	1::0	--	0.990935	1::0	--	0.990935	0::0	--	--
CASP9	chr1	15817895	15850940	1::0	--	0.990935	1::0	--	0.990935	0::0	--	--
CELA2B	chr1	15802598	15817889	1::0	--	0.990935	1::0	--	0.990935	0::0	--	--
DNAJC16	chr1	15853307	15898228	1::0	--	0.990935	1::0	--	0.990935	0::0	--	--
HAX1	chr1	154245104	154248351	1::0	--	0.990935	1::0	--	0.990935	0::0	--	--
IFIT1	chr10	91152379	91166244	1::0	--	0.990935	1::0	--	0.990935	0::0	--	--
IFIT5	chr10	91174324	91180754	1::0	--	0.990935	1::0	--	0.990935	0::0	--	--
LINC00449	chr13	100151976	100153317	1::0	--	0.990935	1::0	--	0.990935	0::0	--	--
LINC01232	chr13	100139215	100151560	1::0	--	0.990935	1::0	--	0.990935	0::0	--	--
LOC105377924	chr6	106899370	106905123	1::0	--	0.990935	1::0	--	0.990935	0::0	--	--
NID1	chr1	236139131	236228390	1::0	--	0.990935	1::0	--	0.990935	0::0	--	--
SCARNA21B	chr1	15868660	15868799	1::0	--	0.990935	1::0	--	0.990935	0::0	--	--
SLC12A5	chr20	44650324	44688789	1::0	--	0.990935	1::0	--	0.990935	0::0	--	--
TM9SF2	chr13	100153725	100216302	1::0	--	0.990935	1::0	--	0.990935	0::0	--	--
TXNDC2	chr18	9885969	9889272	1::0	--	0.990935	1::0	--	0.990935	0::0	--	--
UBAP2L	chr1	154193430	154243323	1::0	--	0.990935	1::0	--	0.990935	0::0	--	--
VAPA	chr18	9914012	9960018	1::0	--	0.990935	1::0	--	0.990935	0::0	--	--
ARL17A	chr17	1486976	1513853	0::1	0(0, Inf)	0.990938	0::1	0(0, Inf)	0.990938	0::0	--	--
CDC27	chr17	45195068	45266661	0::1	0(0, Inf)	0.990938	0::1	0(0, Inf)	0.990938	0::0	--	--
MIR4296	chr10	126721351	126721439	0::1	0(0, Inf)	0.990938	0::0	--	NA	0::1	0(0, Inf)	0.990938
MAPK10-AS1	chr4	87040958	87141079	0::1	0(0, Inf)	0.990942	0::1	0(0, Inf)	0.990942	0::0	--	--
DNTTIP1	chr20	44420592	44440057	1::0	--	0.990942	1::0	--	0.990942	0::0	--	--
LINC01280	chr2	217454715	217471661	2::0	--	0.990942	1::0	--	0.990942	1::0	--	--
SNX21	chr20	44462437	44471915	1::0	--	0.990942	1::0	--	0.990942	0::0	--	--
TNNC2	chr20	44451854	44455951	1::0	--	0.990942	1::0	--	0.990942	0::0	--	--
UBE2C	chr20	44441282	44445591	1::0	--	0.990942	1::0	--	0.990942	0::0	--	--
WFDC3	chr20	44402851	44420522	1::0	--	0.990942	1::0	--	0.990942	0::0	--	--
COL10A1	chr6	116440071	116447295	0::1	0(0, Inf)	0.990945	0::1	0(0, Inf)	0.990945	0::0	--	--
TPI1P3	chr6	116359893	116361107	0::1	0(0, Inf)	0.990945	0::1	0(0, Inf)	0.990945	0::0	--	--
SLC35G4	chr18	11609556	11610611	1::0	--	0.990947	0::0	--	NA	1::0	--	0.990947
EPHA4	chr2	222282746	222437024	0::1	0(0, Inf)	0.990955	0::1	0(0, Inf)	0.990955	0::0	--	--
PRDM5	chr4	121613067	121844021	0::1	0(0, Inf)	0.990955	0::1	0(0, Inf)	0.990955	0::0	--	--
LINC01307	chr1	101789392	101842869	0::1	0(0, Inf)	0.990966	0::0	--	NA	0::1	0(0, Inf)	0.990966
MTNR1B	chr11	92702816	92715948	0::1	0(0, Inf)	0.990967	0::0	--	NA	0::1	0(0, Inf)	0.990967
SLC36A4	chr11	92877339	92931157	0::1	0(0, Inf)	0.990967	0::0	--	NA	0::1	0(0, Inf)	0.990967
CDK13	chr7	39989958	40136733	1::1	--	0.990968	1::0	--	0.990968	0::1	--	--
EXOSC10	chr1	11126675	11159926	1::0	--	0.990968	1::0	--	0.990968	0::0	--	--
LOC112267983	chr7	39987119	39989018	1::1	--	0.990968	1::0	--	0.990968	0::1	--	--
MFSD2B	chr2	24232954	24249645	1::0	--	0.990968	1::0	--	0.990968	0::0	--	--
MPLKIP	chr7	40165625	40174221	1::0	--	0.990968	1::0	--	0.990968	0::0	--	--
SEPTIN14	chr7	55861234	55930445	1::0	--	0.990968	1::0	--	0.990968	0::0	--	--
SRM	chr1	11114645	11120075	1::0	--	0.990968	1::0	--	0.990968	0::0	--	--
WDCP	chr2	24252216	24270261	1::0	--	0.990968	1::0	--	0.990968	0::0	--	--
GLP2R	chr17	9729240	9795416	1::0	--	0.990972	0::0	--	NA	1::0	--	0.990972
RCVRN	chr17	9799636	9808588	1::0	--	0.990972	0::0	--	NA	1::0	--	0.990972
PDIA4	chr7	148700142	148725597	0::1	0(0, Inf)	0.990975	0::0	--	NA	0::1	0(0, Inf)	0.990975
ZNF786	chr7	148766732	148787810	0::1	0(0, Inf)	0.990975	0::0	--	NA	0::1	0(0, Inf)	0.990975
HSD3B2	chr1	119957772	119965657	0::1	0(0, Inf)	0.990977	0::0	--	NA	0::1	0(0, Inf)	0.990977
ANKRD13C	chr1	70724681	70820405	1::0	--	0.990983	1::0	--	0.990983	0::0	--	--
BPNT1	chr1	220230823	220263130	1::0	--	0.990983	1::0	--	0.990983	0::0	--	--
EPRS1	chr1	220141941	220219847	1::0	--	0.990983	1::0	--	0.990983	0::0	--	--
IARS2	chr1	220267473	220321383	1::0	--	0.990983	1::0	--	0.990983	0::0	--	--
MIR194-1	chr1	220291498	220291583	1::0	--	0.990983	1::0	--	0.990983	0::0	--	--
MIR215	chr1	220291194	220291304	1::0	--	0.990983	1::0	--	0.990983	0::0	--	--
MIR664A	chr1	220373883	220373961	1::0	--	0.990983	1::0	--	0.990983	0::0	--	--
RAB3GAP2	chr1	220321634	220445795	1::0	--	0.990983	1::0	--	0.990983	0::0	--	--
SNORA36B	chr1	220373889	220374018	1::0	--	0.990983	1::0	--	0.990983	0::0	--	--
LINC01964	chr2	85291232	85294470	0::1	0(0, Inf)	0.990985	0::1	0(0, Inf)	0.990985	0::0	--	--
SEPTIN9-DT	chr17	75269865	75277979	0::1	0(0, Inf)	0.990987	0::0	--	NA	0::1	0(0, Inf)	0.990987
LINC02537	chr6	43812612	43820070	0::1	0(0, Inf)	0.990994	0::1	0(0, Inf)	0.990994	0::0	--	--
DDX60	chr4	169137444	169239903	1::0	--	0.990994	1::0	--	0.990994	0::0	--	--
ADORA3	chr1	112042050	112046255	1::0	--	0.990995	1::0	--	0.990995	0::0	--	--
ARL16	chr17	79648194	79650743	1::0	--	0.990995	1::0	--	0.990995	0::0	--	--
C4BPA	chr1	207277577	207318317	1::0	--	0.990995	1::0	--	0.990995	0::0	--	--
CCDC137	chr17	79633766	79640927	1::0	--	0.990995	1::0	--	0.990995	0::0	--	--
CXCR4	chr2	136871918	136875439	1::0	--	0.990995	1::0	--	0.990995	0::0	--	--
ETF1	chr5	137841781	137877400	1::0	--	0.990995	1::0	--	0.990995	0::0	--	--
GPR61	chr1	110082493	110088470	1::0	--	0.990995	1::0	--	0.990995	0::0	--	--
IWS1	chr2	128238387	128284065	1::0	--	0.990995	1::0	--	0.990995	0::0	--	--
LINC01985	chr3	30560359	30568685	1::0	--	0.990995	1::0	--	0.990995	0::0	--	--
LMO2	chr11	33880122	33913623	1::0	--	0.990995	1::0	--	0.990995	0::0	--	--
OXER1	chr2	42989638	42991401	1::0	--	0.990995	1::0	--	0.990995	0::0	--	--
OXLD1	chr17	79632065	79633635	1::0	--	0.990995	1::0	--	0.990995	0::0	--	--
TMIGD3	chr1	112025969	112106625	1::0	--	0.990995	1::0	--	0.990995	0::0	--	--
TP53INP2	chr20	33292522	33301240	1::0	--	0.990995	1::0	--	0.990995	0::0	--	--
LOC101929586	chr15	80846950	80855285	1::0	--	0.990999	1::0	--	0.990999	0::0	--	--
BTNL10	chr1	228698059	228699989	0::1	0(0, Inf)	0.991004	0::0	--	NA	0::1	0(0, Inf)	0.991004
H2AW	chr1	228645064	228645574	0::2	0(0, Inf)	0.991004	0::1	--	NA	0::1	0(0, Inf)	0.991004
H2BU1	chr1	228645803	228646259	0::2	0(0, Inf)	0.991004	0::1	--	NA	0::1	0(0, Inf)	0.991004
MIR4666A	chr1	228649774	228649853	0::2	0(0, Inf)	0.991004	0::1	--	NA	0::1	0(0, Inf)	0.991004
RNF187	chr1	228675082	228683889	0::1	0(0, Inf)	0.991004	0::0	--	NA	0::1	0(0, Inf)	0.991004
MIR4720	chr16	81418622	81418698	0::1	0(0, Inf)	0.991006	0::1	0(0, Inf)	0.991006	0::0	--	--
TRIM43	chr2	96257748	96265524	1::0	--	0.991006	1::0	--	0.991006	0::0	--	--
LOC646029	chr11	77282133	77286707	1::0	--	0.991013	1::0	--	0.991013	0::0	--	--
SPTLC1	chr9	94793428	94877695	0::1	0(0, Inf)	0.991013	0::0	--	NA	0::1	0(0, Inf)	0.991013
LINC02011	chr3	14840837	14852921	0::1	0(0, Inf)	0.991015	0::0	--	NA	0::1	0(0, Inf)	0.991015
SOBP	chr6	107811320	107982510	0::1	0(0, Inf)	0.99102	0::0	--	NA	0::1	0(0, Inf)	0.99102
LOC102724153	chr14	76041246	76045931	0::1	0(0, Inf)	0.991022	0::0	--	NA	0::1	0(0, Inf)	0.991022
LINC01612	chr4	171147741	171204873	0::1	0(0, Inf)	0.991022	0::0	--	NA	0::1	0(0, Inf)	0.991022
MUC7	chr4	71296208	71348714	0::1	0(0, Inf)	0.991022	0::0	--	NA	0::1	0(0, Inf)	0.991022
STAP1	chr4	68424444	68473055	0::1	0(0, Inf)	0.991022	0::0	--	NA	0::1	0(0, Inf)	0.991022
FABP1	chr2	88422507	88427581	1::0	--	0.991022	1::0	--	0.991022	0::0	--	--
CCDC200	chr17	41373436	41381062	1::0	--	0.991024	0::0	--	NA	1::0	--	0.991024
TMEM106A	chr17	41363893	41372057	1::0	--	0.991024	0::0	--	NA	1::0	--	0.991024
ARPC3	chr12	110872694	110888216	0::1	0(0, Inf)	0.991024	0::0	--	NA	0::1	0(0, Inf)	0.991024
BEST3	chr12	70047388	70093196	0::1	0(0, Inf)	0.991024	0::0	--	NA	0::1	0(0, Inf)	0.991024
CAPZA3	chr12	18891052	18892122	0::1	0(0, Inf)	0.991024	0::0	--	NA	0::1	0(0, Inf)	0.991024
CCDC60	chr12	119772533	119978845	0::1	0(0, Inf)	0.991024	0::0	--	NA	0::1	0(0, Inf)	0.991024
CMAS	chr12	22199107	22218606	0::1	0(0, Inf)	0.991024	0::0	--	NA	0::1	0(0, Inf)	0.991024
GPN3	chr12	110890290	110906089	0::1	0(0, Inf)	0.991024	0::0	--	NA	0::1	0(0, Inf)	0.991024
GPRC5A	chr12	13044495	13070871	0::1	0(0, Inf)	0.991024	0::0	--	NA	0::1	0(0, Inf)	0.991024
KCTD10	chr12	109886459	109915105	0::1	0(0, Inf)	0.991024	0::0	--	NA	0::1	0(0, Inf)	0.991024
KLRA1P	chr12	10741076	10752434	0::1	0(0, Inf)	0.991024	0::0	--	NA	0::1	0(0, Inf)	0.991024
KSR2	chr12	117890816	118406795	0::1	0(0, Inf)	0.991024	0::0	--	NA	0::1	0(0, Inf)	0.991024
LIN7A	chr12	81186299	81331486	0::1	0(0, Inf)	0.991024	0::0	--	NA	0::1	0(0, Inf)	0.991024
LINC02350	chr12	126910691	126918773	0::1	0(0, Inf)	0.991024	0::0	--	NA	0::1	0(0, Inf)	0.991024
LINC02359	chr12	126580537	126588478	0::1	0(0, Inf)	0.991024	0::0	--	NA	0::1	0(0, Inf)	0.991024
LINC02825	chr12	126885337	126933873	0::1	0(0, Inf)	0.991024	0::0	--	NA	0::1	0(0, Inf)	0.991024
LOC100240735	chr12	54472622	54475607	0::1	0(0, Inf)	0.991024	0::0	--	NA	0::1	0(0, Inf)	0.991024
LOC101928002	chr12	70107414	70132330	0::1	0(0, Inf)	0.991024	0::0	--	NA	0::1	0(0, Inf)	0.991024
MIR3922	chr12	104985410	104985494	0::1	0(0, Inf)	0.991024	0::0	--	NA	0::1	0(0, Inf)	0.991024
MIR4303	chr12	98389160	98389226	0::1	0(0, Inf)	0.991024	0::0	--	NA	0::1	0(0, Inf)	0.991024
MIR618	chr12	81329514	81329612	0::1	0(0, Inf)	0.991024	0::0	--	NA	0::1	0(0, Inf)	0.991024
MRPL42	chr12	93861289	93909990	0::1	0(0, Inf)	0.991024	0::0	--	NA	0::1	0(0, Inf)	0.991024
MUCL1	chr12	55248299	55252171	0::1	0(0, Inf)	0.991024	0::0	--	NA	0::1	0(0, Inf)	0.991024
MYO1H	chr12	109826523	109886176	0::1	0(0, Inf)	0.991024	0::0	--	NA	0::1	0(0, Inf)	0.991024
MYRFL	chr12	70219006	70352877	0::1	0(0, Inf)	0.991024	0::0	--	NA	0::1	0(0, Inf)	0.991024
NELL2	chr12	44902057	45270633	0::1	0(0, Inf)	0.991024	0::0	--	NA	0::1	0(0, Inf)	0.991024
PHC1	chr12	9067104	9094060	0::1	0(0, Inf)	0.991024	0::0	--	NA	0::1	0(0, Inf)	0.991024
RAB3IP	chr12	70132639	70216979	0::1	0(0, Inf)	0.991024	0::0	--	NA	0::1	0(0, Inf)	0.991024
RPL13AP20	chr12	13028410	13029070	0::1	0(0, Inf)	0.991024	0::0	--	NA	0::1	0(0, Inf)	0.991024
THCAT155	chr12	3592877	3601985	0::1	0(0, Inf)	0.991024	0::0	--	NA	0::1	0(0, Inf)	0.991024
UBE3B	chr12	109915438	109974507	0::1	0(0, Inf)	0.991024	0::0	--	NA	0::1	0(0, Inf)	0.991024
LINC00951	chr6	40312083	40323745	0::1	0(0, Inf)	0.991026	0::1	0(0, Inf)	0.991026	0::0	--	--
ANKS6	chr9	101494290	101558837	0::1	0(0, Inf)	0.991027	0::0	--	NA	0::1	0(0, Inf)	0.991027
APBA1	chr9	72042447	72287287	0::1	0(0, Inf)	0.991027	0::0	--	NA	0::1	0(0, Inf)	0.991027
BARHL1	chr9	135457992	135465639	0::1	0(0, Inf)	0.991027	0::0	--	NA	0::1	0(0, Inf)	0.991027
C9orf153	chr9	88835179	88870948	0::1	0(0, Inf)	0.991027	0::0	--	NA	0::1	0(0, Inf)	0.991027
CACNA1C-IT3	chr12	2378941	2397911	0::1	0(0, Inf)	0.991027	0::0	--	NA	0::1	0(0, Inf)	0.991027
CAVIN4	chr9	103340360	103350669	0::1	0(0, Inf)	0.991027	0::0	--	NA	0::1	0(0, Inf)	0.991027
DELEC1	chr9	117904096	118164923	0::1	0(0, Inf)	0.991027	0::0	--	NA	0::1	0(0, Inf)	0.991027
EIF4ENIF1	chr22	31835352	31885542	0::1	0(0, Inf)	0.991027	0::0	--	NA	0::1	0(0, Inf)	0.991027
GPRACR	chr9	132902888	132906498	0::1	0(0, Inf)	0.991027	0::0	--	NA	0::1	0(0, Inf)	0.991027
HSD17B3	chr9	98997587	99064458	0::1	0(0, Inf)	0.991027	0::0	--	NA	0::1	0(0, Inf)	0.991027
HSD17B3-AS1	chr9	99008744	99012543	0::1	0(0, Inf)	0.991027	0::0	--	NA	0::1	0(0, Inf)	0.991027
KCNA6	chr12	4918341	4960278	0::1	0(0, Inf)	0.991027	0::0	--	NA	0::1	0(0, Inf)	0.991027
LHX6	chr9	124964855	124984019	0::1	0(0, Inf)	0.991027	0::0	--	NA	0::1	0(0, Inf)	0.991027
LINC02554	chr22	27706611	27713801	0::1	0(0, Inf)	0.991027	0::0	--	NA	0::1	0(0, Inf)	0.991027
LOC101927450	chr9	81750337	81760581	0::1	0(0, Inf)	0.991027	0::0	--	NA	0::1	0(0, Inf)	0.991027
LOC101927623	chr9	88742454	88771987	0::1	0(0, Inf)	0.991027	0::0	--	NA	0::1	0(0, Inf)	0.991027
LOC101929116	chr9	129032402	129038194	0::1	0(0, Inf)	0.991027	0::0	--	NA	0::1	0(0, Inf)	0.991027
LOC158434	chr9	98868942	98878693	0::1	0(0, Inf)	0.991027	0::0	--	NA	0::1	0(0, Inf)	0.991027
LPAR1	chr9	113635542	113800367	0::1	0(0, Inf)	0.991027	0::0	--	NA	0::1	0(0, Inf)	0.991027
MIR12126	chr9	133003665	133003767	0::1	0(0, Inf)	0.991027	0::0	--	NA	0::1	0(0, Inf)	0.991027
MORN5	chr9	124922186	124962367	0::1	0(0, Inf)	0.991027	0::0	--	NA	0::1	0(0, Inf)	0.991027
RASEF	chr9	85594504	85678057	0::1	0(0, Inf)	0.991027	0::0	--	NA	0::1	0(0, Inf)	0.991027
RBM18	chr9	124999900	125027119	0::1	0(0, Inf)	0.991027	0::0	--	NA	0::1	0(0, Inf)	0.991027
SHC3	chr9	91620685	91793733	0::1	0(0, Inf)	0.991027	0::0	--	NA	0::1	0(0, Inf)	0.991027
SNORA70C	chr9	119943344	119943480	0::1	0(0, Inf)	0.991027	0::0	--	NA	0::1	0(0, Inf)	0.991027
SVEP1	chr9	113127528	113342021	0::1	0(0, Inf)	0.991027	0::0	--	NA	0::1	0(0, Inf)	0.991027
ZNF618	chr9	116638588	116818873	0::1	0(0, Inf)	0.991027	0::0	--	NA	0::1	0(0, Inf)	0.991027
SCARNA13	chr14	95999691	95999966	0::1	0(0, Inf)	0.99103	0::1	0(0, Inf)	0.99103	0::0	--	--
SNHG10	chr14	95999248	96001209	0::1	0(0, Inf)	0.99103	0::1	0(0, Inf)	0.99103	0::0	--	--
EGLN3	chr14	34393432	34420280	1::0	--	0.991031	0::0	--	NA	1::0	--	0.991031
FABP5	chr8	82192770	82197010	1::0	--	0.991031	0::0	--	NA	1::0	--	0.991031
UTP23	chr8	117778762	117786921	1::0	--	0.991031	0::0	--	NA	1::0	--	0.991031
WDR7	chr18	54318615	54697036	0::1	0(0, Inf)	0.991032	0::0	--	NA	0::1	0(0, Inf)	0.991032
VWC2L	chr2	215275777	215443699	0::1	0(0, Inf)	0.991035	0::0	--	NA	0::1	0(0, Inf)	0.991035
VWC2L-IT1	chr2	215374905	215401613	0::1	0(0, Inf)	0.991035	0::0	--	NA	0::1	0(0, Inf)	0.991035
THOC1	chr18	214519	268047	1::0	--	0.991035	0::0	--	NA	1::0	--	0.991035
USP14	chr18	158556	214629	1::0	--	0.991035	0::0	--	NA	1::0	--	0.991035
MIR9899	chr2	150186791	150186887	0::1	0(0, Inf)	0.991037	0::0	--	NA	0::1	0(0, Inf)	0.991037
C17orf102	chr17	32901141	32906388	0::1	0(0, Inf)	0.99104	0::0	--	NA	0::1	0(0, Inf)	0.99104
TMEM132E	chr17	32906600	32966337	0::1	0(0, Inf)	0.99104	0::0	--	NA	0::1	0(0, Inf)	0.99104
SERPINE2	chr2	224839761	224904003	0::1	0(0, Inf)	0.99104	0::1	0(0, Inf)	0.99104	0::0	--	--
OPN5	chr6	47749774	47794116	0::1	0(0, Inf)	0.991041	0::1	0(0, Inf)	0.991041	0::0	--	--
PTCHD4	chr6	47845763	48036425	0::1	0(0, Inf)	0.991041	0::1	0(0, Inf)	0.991041	0::0	--	--
OR1E1	chr17	3300397	3301704	0::1	0(0, Inf)	0.991046	0::0	--	NA	0::1	0(0, Inf)	0.991046
LOC101928782	chr7	131594978	131633712	0::1	0(0, Inf)	0.991048	0::0	--	NA	0::1	0(0, Inf)	0.991048
MIR5688	chr3	85434859	85434942	0::1	0(0, Inf)	0.991057	0::1	0(0, Inf)	0.991057	0::0	--	--
ARMC4	chr10	28101096	28271939	0::1	0(0, Inf)	0.991061	0::0	--	NA	0::1	0(0, Inf)	0.991061
MKX	chr10	27961802	28034748	0::1	0(0, Inf)	0.991061	0::0	--	NA	0::1	0(0, Inf)	0.991061
MKX-AS1	chr10	28033543	28056728	0::1	0(0, Inf)	0.991061	0::0	--	NA	0::1	0(0, Inf)	0.991061
SPTLC3	chr20	12989619	13149750	1::0	--	0.991063	0::0	--	NA	1::0	--	0.991063
LINC01519	chr10	86953176	86958661	1::0	--	0.991065	1::0	--	0.991065	0::0	--	--
NAA11	chr4	80237800	80247215	1::0	--	0.991072	1::0	--	0.991072	0::0	--	--
ENKUR	chr10	25270914	25305087	0::1	0(0, Inf)	0.991076	0::1	0(0, Inf)	0.991076	0::0	--	--
PRTFDC1	chr10	25137542	25241535	0::1	0(0, Inf)	0.991076	0::1	0(0, Inf)	0.991076	0::0	--	--
THNSL1	chr10	25305540	25315593	0::1	0(0, Inf)	0.991076	0::1	0(0, Inf)	0.991076	0::0	--	--
LINC02201	chr5	121964646	122066255	1::0	--	0.99108	1::0	--	0.99108	0::0	--	--
LOC105374428	chr4	42301028	42393285	0::1	0(0, Inf)	0.991084	0::1	0(0, Inf)	0.991084	0::0	--	--
C11orf45	chr11	128769459	128776126	0::1	0(0, Inf)	0.991085	0::0	--	NA	0::1	0(0, Inf)	0.991085
KCNJ5	chr11	128761250	128791058	0::1	0(0, Inf)	0.991085	0::0	--	NA	0::1	0(0, Inf)	0.991085
HIF3A	chr19	46800298	46846690	0::1	0(0, Inf)	0.991088	0::1	0(0, Inf)	0.991088	0::0	--	--
IGFL1	chr19	46732998	46734500	0::1	0(0, Inf)	0.991088	0::1	0(0, Inf)	0.991088	0::0	--	--
DEDD2	chr19	42702749	42721829	1::0	--	0.991091	1::0	--	0.991091	0::0	--	--
GSK3A	chr19	42734342	42746754	1::0	--	0.991091	1::0	--	0.991091	0::0	--	--
ZNF526	chr19	42724463	42732353	1::0	--	0.991091	1::0	--	0.991091	0::0	--	--
SLC9C1	chr3	111859744	112013063	0::1	0(0, Inf)	0.991092	0::1	0(0, Inf)	0.991092	0::0	--	--
DLEU1-AS1	chr13	51095068	51101585	0::1	0(0, Inf)	0.991092	0::1	0(0, Inf)	0.991092	0::0	--	--
C12orf77	chr12	25146364	25150399	0::1	0(0, Inf)	0.991094	0::0	--	NA	0::1	0(0, Inf)	0.991094
LOC645177	chr12	25150508	25205382	0::1	0(0, Inf)	0.991094	0::0	--	NA	0::1	0(0, Inf)	0.991094
ANHX	chr12	133794897	133812422	0::1	0(0, Inf)	0.991094	0::0	--	NA	0::1	0(0, Inf)	0.991094
ZNF268	chr12	133758080	133791418	0::1	0(0, Inf)	0.991094	0::0	--	NA	0::1	0(0, Inf)	0.991094
BACH1-IT3	chr21	30868366	30872702	0::1	0(0, Inf)	0.991095	0::0	--	NA	0::1	0(0, Inf)	0.991095
QSER1	chr11	32914356	33001814	1::0	--	0.991095	0::0	--	NA	1::0	--	0.991095
ASPM	chr1	197053256	197115799	0::1	0(0, Inf)	0.991096	0::1	0(0, Inf)	0.991096	0::0	--	--
CCDC59	chr12	82746082	82752584	0::1	0(0, Inf)	0.991096	0::1	0(0, Inf)	0.991096	0::0	--	--
EMCN	chr4	101316497	101439179	0::1	0(0, Inf)	0.991096	0::1	0(0, Inf)	0.991096	0::0	--	--
F13B	chr1	197007870	197036390	0::1	0(0, Inf)	0.991096	0::1	0(0, Inf)	0.991096	0::0	--	--
GRID1-AS1	chr10	87337487	87366972	0::1	0(0, Inf)	0.991096	0::1	0(0, Inf)	0.991096	0::0	--	--
LINC00461	chr5	87960262	87969157	0::1	0(0, Inf)	0.991096	0::1	0(0, Inf)	0.991096	0::0	--	--
MROH2B	chr5	40998121	41071444	0::1	0(0, Inf)	0.991096	0::1	0(0, Inf)	0.991096	0::0	--	--
SNORA101A	chr4	101316283	101316404	0::1	0(0, Inf)	0.991096	0::1	0(0, Inf)	0.991096	0::0	--	--
ZNF226	chr19	44669214	44681838	0::1	0(0, Inf)	0.991096	0::1	0(0, Inf)	0.991096	0::0	--	--
ZNF234	chr19	44645706	44664466	0::1	0(0, Inf)	0.991096	0::1	0(0, Inf)	0.991096	0::0	--	--
EN1	chr2	119599746	119605224	0::1	0(0, Inf)	0.991096	0::0	--	NA	0::1	0(0, Inf)	0.991096
NPAP1L	chr16	60391588	60393697	0::1	0(0, Inf)	0.991099	0::1	0(0, Inf)	0.991099	0::0	--	--
LOC105375297	chr7	57288875	57289881	1::0	--	0.991099	0::0	--	NA	1::0	--	0.991099
LOC643711	chr12	98107189	98147376	0::1	0(0, Inf)	0.991104	0::1	0(0, Inf)	0.991104	0::0	--	--
DNAJC18	chr5	138745891	138775214	0::1	0(0, Inf)	0.991106	0::1	0(0, Inf)	0.991106	0::0	--	--
ECSCR	chr5	138784248	138842328	0::1	0(0, Inf)	0.991106	0::1	0(0, Inf)	0.991106	0::0	--	--
MZB1	chr5	138723155	138725602	0::1	0(0, Inf)	0.991106	0::1	0(0, Inf)	0.991106	0::0	--	--
PROB1	chr5	138726280	138730793	0::1	0(0, Inf)	0.991106	0::1	0(0, Inf)	0.991106	0::0	--	--
SLC23A1	chr5	138702884	138718986	0::1	0(0, Inf)	0.991106	0::1	0(0, Inf)	0.991106	0::0	--	--
SMIM33	chr5	138850588	138853285	0::1	0(0, Inf)	0.991106	0::1	0(0, Inf)	0.991106	0::0	--	--
SPATA24	chr5	138732455	138739776	0::1	0(0, Inf)	0.991106	0::1	0(0, Inf)	0.991106	0::0	--	--
STING1	chr5	138855117	138862343	0::1	0(0, Inf)	0.991106	0::1	0(0, Inf)	0.991106	0::0	--	--
FSD1L	chr9	108210314	108314714	0::1	0(0, Inf)	0.991108	0::1	0(0, Inf)	0.991108	0::0	--	--
RALGAPA1P1	chr9	108282104	108289597	0::1	0(0, Inf)	0.991108	0::1	0(0, Inf)	0.991108	0::0	--	--
C7orf31	chr7	25174310	25219973	0::1	0(0, Inf)	0.991109	0::0	--	NA	0::1	0(0, Inf)	0.991109
CYCS	chr7	25158274	25164879	0::1	0(0, Inf)	0.991109	0::0	--	NA	0::1	0(0, Inf)	0.991109
MBD3L1	chr19	8953268	8954016	0::1	0(0, Inf)	0.991111	0::0	--	NA	0::1	0(0, Inf)	0.991111
ZNF558	chr19	8916845	8942980	0::1	0(0, Inf)	0.991111	0::0	--	NA	0::1	0(0, Inf)	0.991111
CETN3	chr5	89689151	89705603	0::1	0(0, Inf)	0.991111	0::0	--	NA	0::1	0(0, Inf)	0.991111
DPYSL3	chr5	146770370	146833255	0::1	0(0, Inf)	0.991111	0::0	--	NA	0::1	0(0, Inf)	0.991111
ESD	chr13	47345390	47371296	0::1	0(0, Inf)	0.991111	0::1	0(0, Inf)	0.991111	0::0	--	--
GALNT10	chr5	153570292	153800543	0::1	0(0, Inf)	0.991111	0::0	--	NA	0::1	0(0, Inf)	0.991111
LINC01848	chr5	109218882	109220604	0::1	0(0, Inf)	0.991111	0::0	--	NA	0::1	0(0, Inf)	0.991111
LINC02101	chr5	57403458	57418168	0::1	0(0, Inf)	0.991111	0::0	--	NA	0::1	0(0, Inf)	0.991111
LINC02214	chr5	116078997	116097905	0::1	0(0, Inf)	0.991111	0::0	--	NA	0::1	0(0, Inf)	0.991111
LOC731157	chr5	89705816	89706486	0::1	0(0, Inf)	0.991111	0::0	--	NA	0::1	0(0, Inf)	0.991111
MEGF10	chr5	126626487	126796910	0::1	0(0, Inf)	0.991111	0::0	--	NA	0::1	0(0, Inf)	0.991111
PCSK1	chr5	95726036	95768952	0::1	0(0, Inf)	0.991111	0::0	--	NA	0::1	0(0, Inf)	0.991111
POU4F3	chr5	145718401	145721291	0::1	0(0, Inf)	0.991111	0::0	--	NA	0::1	0(0, Inf)	0.991111
SAP30L-AS1	chr5	153769328	153825382	0::2	0(0, Inf)	0.991111	0::1	--	NA	0::1	0(0, Inf)	0.991111
SCARNA18	chr5	82360022	82360156	0::1	0(0, Inf)	0.991111	0::0	--	NA	0::1	0(0, Inf)	0.991111
STK32A	chr5	146614588	146767418	0::1	0(0, Inf)	0.991111	0::0	--	NA	0::1	0(0, Inf)	0.991111
TMEM167A	chr5	82348664	82373213	0::1	0(0, Inf)	0.991111	0::0	--	NA	0::1	0(0, Inf)	0.991111
VCAN-AS1	chr5	82827170	82858133	0::1	0(0, Inf)	0.991111	0::0	--	NA	0::1	0(0, Inf)	0.991111
FCRL5	chr1	157483166	157522305	0::1	0(0, Inf)	0.991112	0::1	0(0, Inf)	0.991112	0::0	--	--
GFRA1	chr10	117816441	118032521	0::1	0(0, Inf)	0.991112	0::1	0(0, Inf)	0.991112	0::0	--	--
MIR3201	chr22	48670175	48670227	0::1	0(0, Inf)	0.991112	0::1	0(0, Inf)	0.991112	0::0	--	--
OC90	chr8	133036462	133071629	1::0	--	0.991113	0::0	--	NA	1::0	--	0.991113
LINC01173	chr2	235591311	235626408	0::1	0(0, Inf)	0.991113	0::1	0(0, Inf)	0.991113	0::0	--	--
CRYBB1	chr22	26995241	27013991	0::1	0(0, Inf)	0.991114	0::0	--	NA	0::1	0(0, Inf)	0.991114
DMC1	chr22	38914953	38964414	0::1	0(0, Inf)	0.991114	0::0	--	NA	0::1	0(0, Inf)	0.991114
FAM227A	chr22	38974122	39052397	0::1	0(0, Inf)	0.991114	0::0	--	NA	0::1	0(0, Inf)	0.991114
LINC00895	chr22	19553652	19554362	0::1	0(0, Inf)	0.991114	0::0	--	NA	0::1	0(0, Inf)	0.991114
LINC01589	chr22	46000311	46001527	0::1	0(0, Inf)	0.991114	0::0	--	NA	0::1	0(0, Inf)	0.991114
LOC105373031	chr22	38966504	38967363	0::1	0(0, Inf)	0.991114	0::0	--	NA	0::1	0(0, Inf)	0.991114
MFNG	chr22	37865100	37882425	0::1	0(0, Inf)	0.991114	0::0	--	NA	0::1	0(0, Inf)	0.991114
MIR548J	chr22	26951177	26951289	0::1	0(0, Inf)	0.991114	0::0	--	NA	0::1	0(0, Inf)	0.991114
SDC4P	chr22	30877276	30877743	0::1	0(0, Inf)	0.991114	0::0	--	NA	0::1	0(0, Inf)	0.991114
TPST2	chr22	26917961	26961307	0::2	0(0, Inf)	0.991114	0::0	--	NA	0::2	0(0, Inf)	0.991114
SNORD31B	chr13	107973242	107973311	0::1	0(0, Inf)	0.991116	0::0	--	NA	0::1	0(0, Inf)	0.991116
LINC02461	chr12	43549117	43556913	0::1	0(0, Inf)	0.991117	0::0	--	NA	0::1	0(0, Inf)	0.991117
RPS7P5	chr1	240170823	240176560	0::1	0(0, Inf)	0.991118	0::0	--	NA	0::1	0(0, Inf)	0.991118
DKK4	chr8	42231580	42234747	0::1	0(0, Inf)	0.991119	0::1	0(0, Inf)	0.991119	0::0	--	--
HSP90AA1	chr14	102547078	102553381	0::1	0(0, Inf)	0.991119	0::1	0(0, Inf)	0.991119	0::0	--	--
LINC01135	chr1	59250822	59365384	0::1	0(0, Inf)	0.991119	0::1	0(0, Inf)	0.991119	0::0	--	--
MIR2355	chr2	207974710	207974797	0::1	0(0, Inf)	0.991119	0::1	0(0, Inf)	0.991119	0::0	--	--
MIR628	chr15	55665137	55665232	0::1	0(0, Inf)	0.991119	0::1	0(0, Inf)	0.991119	0::0	--	--
POLB	chr8	42196011	42229326	0::1	0(0, Inf)	0.991119	0::1	0(0, Inf)	0.991119	0::0	--	--
VDAC3	chr8	42249397	42263455	0::1	0(0, Inf)	0.991119	0::1	0(0, Inf)	0.991119	0::0	--	--
LINC00977	chr8	130228712	130253486	0::1	0(0, Inf)	0.991119	0::1	0(0, Inf)	0.991119	0::0	--	--
NIM1K	chr5	43192326	43280952	0::1	0(0, Inf)	0.99112	0::1	0(0, Inf)	0.99112	0::0	--	--
ACTA2-AS1	chr10	90692440	90699731	0::1	0(0, Inf)	0.991125	0::1	0(0, Inf)	0.991125	0::0	--	--
ATP13A4	chr3	193116755	193272684	0::1	0(0, Inf)	0.991125	0::1	0(0, Inf)	0.991125	0::0	--	--
ATP13A4-AS1	chr3	193271001	193273373	0::1	0(0, Inf)	0.991125	0::1	0(0, Inf)	0.991125	0::0	--	--
BTF3	chr5	72794249	72801448	0::1	0(0, Inf)	0.991125	0::1	0(0, Inf)	0.991125	0::0	--	--
C4BPB	chr1	207262583	207273337	0::1	0(0, Inf)	0.991125	0::1	0(0, Inf)	0.991125	0::0	--	--
CD200R1L	chr3	112534555	112564797	0::1	0(0, Inf)	0.991125	0::1	0(0, Inf)	0.991125	0::0	--	--
CD200R1L-AS1	chr3	112521324	112539063	0::1	0(0, Inf)	0.991125	0::1	0(0, Inf)	0.991125	0::0	--	--
CEACAM7	chr19	42177230	42192199	0::1	0(0, Inf)	0.991125	0::1	0(0, Inf)	0.991125	0::0	--	--
CNKSR3	chr6	154726432	154799625	0::1	0(0, Inf)	0.991125	0::1	0(0, Inf)	0.991125	0::0	--	--
CPVL	chr7	29034846	29235067	0::1	0(0, Inf)	0.991125	0::1	0(0, Inf)	0.991125	0::0	--	--
EXPH5	chr11	108376161	108464495	0::1	0(0, Inf)	0.991125	0::1	0(0, Inf)	0.991125	0::0	--	--
FAM180A	chr7	135414339	135433561	0::1	0(0, Inf)	0.991125	0::1	0(0, Inf)	0.991125	0::0	--	--
GALNT1	chr18	33234532	33291798	0::1	0(0, Inf)	0.991125	0::1	0(0, Inf)	0.991125	0::0	--	--
GPATCH8	chr17	42472649	42580774	0::1	0(0, Inf)	0.991125	0::1	0(0, Inf)	0.991125	0::0	--	--
HECTD2-AS1	chr10	93066718	93371217	0::1	0(0, Inf)	0.991125	0::1	0(0, Inf)	0.991125	0::0	--	--
ITGA2B	chr17	42449548	42467017	0::1	0(0, Inf)	0.991125	0::1	0(0, Inf)	0.991125	0::0	--	--
LINC00572	chr13	30492783	30500788	0::1	0(0, Inf)	0.991125	0::1	0(0, Inf)	0.991125	0::0	--	--
LINC02042	chr3	112455295	112468166	0::1	0(0, Inf)	0.991125	0::1	0(0, Inf)	0.991125	0::0	--	--
LOC100126584	chr6	125504088	125518963	0::1	0(0, Inf)	0.991125	0::1	0(0, Inf)	0.991125	0::0	--	--
LOC100506497	chr7	29019582	29052985	0::1	0(0, Inf)	0.991125	0::1	0(0, Inf)	0.991125	0::0	--	--
MAL2	chr8	120220601	120257913	0::1	0(0, Inf)	0.991125	0::1	0(0, Inf)	0.991125	0::0	--	--
MARCHF5	chr10	94050923	94113721	0::1	0(0, Inf)	0.991125	0::1	0(0, Inf)	0.991125	0::0	--	--
MIR12133	chr1	95009257	95009335	0::1	0(0, Inf)	0.991125	0::1	0(0, Inf)	0.991125	0::0	--	--
MIR3975	chr18	33171700	33171770	0::1	0(0, Inf)	0.991125	0::1	0(0, Inf)	0.991125	0::0	--	--
MIR7705	chr8	101715195	101715252	0::1	0(0, Inf)	0.991125	0::1	0(0, Inf)	0.991125	0::0	--	--
MIR9900	chr3	112455935	112456028	0::1	0(0, Inf)	0.991125	0::1	0(0, Inf)	0.991125	0::0	--	--
PABPC1	chr8	101715143	101734316	0::1	0(0, Inf)	0.991125	0::1	0(0, Inf)	0.991125	0::0	--	--
PCSEAT	chr21	42952401	42954814	0::1	0(0, Inf)	0.991125	0::1	0(0, Inf)	0.991125	0::0	--	--
SCEL	chr13	78109840	78219398	0::1	0(0, Inf)	0.991125	0::1	0(0, Inf)	0.991125	0::0	--	--
SNHG25	chr17	62223329	62223669	0::1	0(0, Inf)	0.991125	0::1	0(0, Inf)	0.991125	0::0	--	--
SNORA50C	chr17	62223698	62223831	0::1	0(0, Inf)	0.991125	0::1	0(0, Inf)	0.991125	0::0	--	--
SNORA70E	chr11	82752505	82752640	0::1	0(0, Inf)	0.991125	0::1	0(0, Inf)	0.991125	0::0	--	--
SNORD104	chr17	62223437	62223517	0::1	0(0, Inf)	0.991125	0::1	0(0, Inf)	0.991125	0::0	--	--
STAMBPL1	chr10	90640001	90683244	0::1	0(0, Inf)	0.991125	0::1	0(0, Inf)	0.991125	0::0	--	--
TEX2	chr17	62224586	62340620	0::1	0(0, Inf)	0.991125	0::1	0(0, Inf)	0.991125	0::0	--	--
TMPRSS11D	chr4	68686593	68749720	0::1	0(0, Inf)	0.991125	0::1	0(0, Inf)	0.991125	0::0	--	--
TPD52L1	chr6	125475391	125585552	0::1	0(0, Inf)	0.991125	0::1	0(0, Inf)	0.991125	0::0	--	--
TRIL	chr7	28992973	28997946	0::1	0(0, Inf)	0.991125	0::1	0(0, Inf)	0.991125	0::0	--	--
YTHDC1	chr4	6026	45730	0::1	0(0, Inf)	0.991125	0::1	0(0, Inf)	0.991125	0::0	--	--
ZDHHC13	chr11	19138691	19197967	0::1	0(0, Inf)	0.991125	0::1	0(0, Inf)	0.991125	0::0	--	--
INSC	chr11	15170647	15268756	0::1	0(0, Inf)	0.991126	0::1	0(0, Inf)	0.991126	0::0	--	--
CLDN25	chr11	113650517	113651207	0::1	0(0, Inf)	0.991129	0::0	--	NA	0::1	0(0, Inf)	0.991129
ZW10	chr11	113603908	113644414	0::1	0(0, Inf)	0.991129	0::0	--	NA	0::1	0(0, Inf)	0.991129
TLCD5	chr11	120196007	120204395	0::1	0(0, Inf)	0.991131	0::1	0(0, Inf)	0.991131	0::0	--	--
CUL3	chr2	225334866	225450080	0::1	0(0, Inf)	0.991132	0::1	0(0, Inf)	0.991132	0::0	--	--
OSER1	chr20	42824579	42839411	0::1	0(0, Inf)	0.991133	0::0	--	NA	0::1	0(0, Inf)	0.991133
OSER1-DT	chr20	42839599	42854667	0::1	0(0, Inf)	0.991133	0::0	--	NA	0::1	0(0, Inf)	0.991133
BCS1L	chr2	219524405	219528166	1::0	--	0.991134	1::0	--	0.991134	0::0	--	--
PLCD4	chr2	219472621	219501898	1::0	--	0.991134	1::0	--	0.991134	0::0	--	--
RNF25	chr2	219528614	219536725	1::0	--	0.991134	1::0	--	0.991134	0::0	--	--
ZNF142	chr2	219500914	219524346	1::0	--	0.991134	1::0	--	0.991134	0::0	--	--
ZNF295-AS1	chr21	43429302	43445029	0::1	0(0, Inf)	0.991134	0::0	--	NA	0::1	0(0, Inf)	0.991134
BBS10	chr12	76738253	76742195	0::1	0(0, Inf)	0.991135	0::1	0(0, Inf)	0.991135	0::0	--	--
ERBIN	chr5	65222402	65378372	0::1	0(0, Inf)	0.991135	0::1	0(0, Inf)	0.991135	0::0	--	--
LINC02501	chr4	31508165	31559374	0::1	0(0, Inf)	0.991135	0::1	0(0, Inf)	0.991135	0::0	--	--
LMBRD2	chr5	36098508	36151989	0::1	0(0, Inf)	0.991135	0::1	0(0, Inf)	0.991135	0::0	--	--
MIR580	chr5	36147993	36148090	0::1	0(0, Inf)	0.991135	0::1	0(0, Inf)	0.991135	0::0	--	--
OR5J2	chr11	55944093	55945032	0::1	0(0, Inf)	0.991135	0::1	0(0, Inf)	0.991135	0::0	--	--
OR5T1	chr11	56043114	56044095	0::1	0(0, Inf)	0.991135	0::1	0(0, Inf)	0.991135	0::0	--	--
OR5T2	chr11	55999581	56000661	0::1	0(0, Inf)	0.991135	0::1	0(0, Inf)	0.991135	0::0	--	--
OR5T3	chr11	56019675	56020698	0::1	0(0, Inf)	0.991135	0::1	0(0, Inf)	0.991135	0::0	--	--
OR8K5	chr11	55926869	55927793	0::1	0(0, Inf)	0.991135	0::1	0(0, Inf)	0.991135	0::0	--	--
SKP2	chr5	36152144	36184142	0::1	0(0, Inf)	0.991135	0::1	0(0, Inf)	0.991135	0::0	--	--
SLIT2-IT1	chr4	20393811	20396479	0::1	0(0, Inf)	0.991135	0::1	0(0, Inf)	0.991135	0::0	--	--
TMEM26	chr10	63172650	63213139	0::1	0(0, Inf)	0.991135	0::1	0(0, Inf)	0.991135	0::0	--	--
TMEM26-AS1	chr10	63212396	63253189	0::1	0(0, Inf)	0.991135	0::1	0(0, Inf)	0.991135	0::0	--	--
LINC01957	chr5	113911737	113915667	0::1	0(0, Inf)	0.991137	0::1	0(0, Inf)	0.991137	0::0	--	--
ADORA2B	chr17	15848230	15879210	0::1	0(0, Inf)	0.991137	0::1	0(0, Inf)	0.991137	0::0	--	--
FUCA2	chr6	143815948	143832857	0::1	0(0, Inf)	0.991137	0::1	0(0, Inf)	0.991137	0::0	--	--
SNUPN	chr15	75890423	75918446	0::1	0(0, Inf)	0.991137	0::1	0(0, Inf)	0.991137	0::0	--	--
NPY	chr7	24323808	24331479	0::1	0(0, Inf)	0.991138	0::0	--	NA	0::1	0(0, Inf)	0.991138
NAV1	chr1	201709027	201796097	0::1	0(0, Inf)	0.99114	0::0	--	NA	0::1	0(0, Inf)	0.99114
TNNI1	chr1	201372911	201390858	0::1	0(0, Inf)	0.99114	0::0	--	NA	0::1	0(0, Inf)	0.99114
GRM7-AS1	chr3	7561427	7576971	1::0	--	0.991142	0::0	--	NA	1::0	--	0.991142
MIR1283-2	chr19	54261485	54261572	1::0	--	0.991145	0::0	--	NA	1::0	--	0.991145
MIR371A	chr19	54290928	54290995	1::0	--	0.991145	0::0	--	NA	1::0	--	0.991145
MIR371B	chr19	54290930	54290996	1::0	--	0.991145	0::0	--	NA	1::0	--	0.991145
MIR372	chr19	54291143	54291210	1::0	--	0.991145	0::0	--	NA	1::0	--	0.991145
MIR373	chr19	54291958	54292027	1::0	--	0.991145	0::0	--	NA	1::0	--	0.991145
MIR516A1	chr19	54259994	54260084	1::0	--	0.991145	0::0	--	NA	1::0	--	0.991145
MIR516A2	chr19	54264386	54264476	1::0	--	0.991145	0::0	--	NA	1::0	--	0.991145
MIR519A2	chr19	54265597	54265684	1::0	--	0.991145	0::0	--	NA	1::0	--	0.991145
LINC01886	chr2	108145874	108172952	0::1	0(0, Inf)	0.991147	0::1	0(0, Inf)	0.991147	0::0	--	--
LINC01688	chr1	182681996	182683676	0::1	0(0, Inf)	0.991148	0::0	--	NA	0::1	0(0, Inf)	0.991148
RGS8	chr1	182610952	182641059	0::1	0(0, Inf)	0.991148	0::0	--	NA	0::1	0(0, Inf)	0.991148
B3GNT2	chr2	62423249	62451866	0::1	0(0, Inf)	0.991148	0::1	0(0, Inf)	0.991148	0::0	--	--
MIR5192	chr2	62432960	62433052	0::1	0(0, Inf)	0.991148	0::1	0(0, Inf)	0.991148	0::0	--	--
DNAJA1	chr9	33025270	33039905	1::0	--	0.991151	0::0	--	NA	1::0	--	0.991151
NDUFB6	chr9	32552998	32573157	1::0	--	0.991151	0::0	--	NA	1::0	--	0.991151
SMIM27	chr9	32551141	32553015	1::0	--	0.991151	0::0	--	NA	1::0	--	0.991151
SMU1	chr9	33041765	33076672	1::0	--	0.991151	0::0	--	NA	1::0	--	0.991151
TOPORS	chr9	32540541	32552584	1::0	--	0.991151	0::0	--	NA	1::0	--	0.991151
PSPH	chr7	56078756	56119137	0::1	0(0, Inf)	0.991151	0::1	0(0, Inf)	0.991151	0::0	--	--
GOLGA2P6	chr10	30653255	30660836	0::1	0(0, Inf)	0.991153	0::1	0(0, Inf)	0.991153	0::0	--	--
LINC01785	chr19	22798358	22806773	0::1	0(0, Inf)	0.991153	0::1	0(0, Inf)	0.991153	0::0	--	--
MIR7162	chr10	30657525	30657594	0::1	0(0, Inf)	0.991153	0::1	0(0, Inf)	0.991153	0::0	--	--
ZNF492	chr19	22817125	22850473	0::1	0(0, Inf)	0.991153	0::1	0(0, Inf)	0.991153	0::0	--	--
ZNF99	chr19	22934984	22966953	0::1	0(0, Inf)	0.991153	0::1	0(0, Inf)	0.991153	0::0	--	--
AFAP1L1	chr5	148651421	148723198	0::1	0(0, Inf)	0.991153	0::1	0(0, Inf)	0.991153	0::0	--	--
CLN6	chr15	68499329	68522066	0::1	0(0, Inf)	0.991153	0::1	0(0, Inf)	0.991153	0::0	--	--
DCAF12	chr9	34086384	34126696	0::1	0(0, Inf)	0.991153	0::1	0(0, Inf)	0.991153	0::0	--	--
DOCK9-DT	chr13	99738976	99740879	0::1	0(0, Inf)	0.991153	0::1	0(0, Inf)	0.991153	0::0	--	--
FBXW7-AS1	chr4	153258806	153259248	0::1	0(0, Inf)	0.991153	0::1	0(0, Inf)	0.991153	0::0	--	--
FOXP1	chr3	71001967	71632879	0::1	0(0, Inf)	0.991153	0::1	0(0, Inf)	0.991153	0::0	--	--
GRPEL2	chr5	148725061	148734146	0::1	0(0, Inf)	0.991153	0::1	0(0, Inf)	0.991153	0::0	--	--
GRPEL2-AS1	chr5	148727678	148737205	0::1	0(0, Inf)	0.991153	0::1	0(0, Inf)	0.991153	0::0	--	--
IL17B	chr5	148753829	148783765	0::1	0(0, Inf)	0.991153	0::1	0(0, Inf)	0.991153	0::0	--	--
PCYOX1L	chr5	148737608	148749216	0::1	0(0, Inf)	0.991153	0::1	0(0, Inf)	0.991153	0::0	--	--
SEPTIN10	chr2	110300375	110371543	0::1	0(0, Inf)	0.991153	0::1	0(0, Inf)	0.991153	0::0	--	--
SOWAHC	chr2	110371940	110376567	0::1	0(0, Inf)	0.991153	0::1	0(0, Inf)	0.991153	0::0	--	--
ZNF292	chr6	87865282	87975661	0::1	0(0, Inf)	0.991153	0::1	0(0, Inf)	0.991153	0::0	--	--
MIR4535	chr22	49176106	49176165	0::1	0(0, Inf)	0.991155	0::0	--	NA	0::1	0(0, Inf)	0.991155
SEMA3C	chr7	80371853	80551705	0::1	0(0, Inf)	0.991155	0::1	0(0, Inf)	0.991155	0::0	--	--
MIR561	chr2	189162218	189162315	0::1	0(0, Inf)	0.991157	0::1	0(0, Inf)	0.991157	0::0	--	--
MIR4287	chr8	27743555	27743633	0::1	0(0, Inf)	0.991158	0::1	0(0, Inf)	0.991158	0::0	--	--
CHRNA9	chr4	40337349	40357234	0::1	0(0, Inf)	0.991159	0::1	0(0, Inf)	0.991159	0::0	--	--
ECHDC2	chr1	53361581	53387446	0::1	0(0, Inf)	0.991159	0::1	0(0, Inf)	0.991159	0::0	--	--
LINC02860	chr7	26677489	26686891	0::1	0(0, Inf)	0.991159	0::1	0(0, Inf)	0.991159	0::0	--	--
RASGRF2-AS1	chr5	80243511	80256726	0::1	0(0, Inf)	0.991161	0::0	--	NA	0::1	0(0, Inf)	0.991161
CAMKV	chr3	49895421	49907339	0::1	0(0, Inf)	0.991161	0::1	0(0, Inf)	0.991161	0::0	--	--
INKA1	chr3	49840693	49842463	0::1	0(0, Inf)	0.991161	0::1	0(0, Inf)	0.991161	0::0	--	--
MIR5193	chr3	49843569	49843678	0::1	0(0, Inf)	0.991161	0::1	0(0, Inf)	0.991161	0::0	--	--
MST1R	chr3	49924435	49941070	0::1	0(0, Inf)	0.991161	0::1	0(0, Inf)	0.991161	0::0	--	--
TRAIP	chr3	49866046	49893997	0::1	0(0, Inf)	0.991161	0::1	0(0, Inf)	0.991161	0::0	--	--
UBA7	chr3	49842641	49851386	0::1	0(0, Inf)	0.991161	0::1	0(0, Inf)	0.991161	0::0	--	--
TINCR	chr19	5558177	5568045	1::0	--	0.991163	0::0	--	NA	1::0	--	0.991163
NCSTN	chr1	160313172	160328739	1::0	--	0.991163	1::0	--	0.991163	0::0	--	--
NHLH1	chr1	160336860	160342636	1::0	--	0.991163	1::0	--	0.991163	0::0	--	--
VANGL2	chr1	160370353	160398460	1::0	--	0.991163	1::0	--	0.991163	0::0	--	--
C10orf71-AS1	chr10	50504327	50506938	0::1	0(0, Inf)	0.991163	0::1	0(0, Inf)	0.991163	0::0	--	--
RPS10	chr6	34385230	34393846	0::1	0(0, Inf)	0.991166	0::0	--	NA	0::1	0(0, Inf)	0.991166
KRT75	chr12	52817853	52828155	0::1	0(0, Inf)	0.991166	0::0	--	NA	0::1	0(0, Inf)	0.991166
MIR6072	chr10	2118212	2118283	0::1	0(0, Inf)	0.991166	0::0	--	NA	0::1	0(0, Inf)	0.991166
LINC02454	chr12	65996648	66006767	0::1	0(0, Inf)	0.991169	0::1	0(0, Inf)	0.991169	0::0	--	--
LOC100507065	chr12	65860598	66036152	0::1	0(0, Inf)	0.991169	0::1	0(0, Inf)	0.991169	0::0	--	--
LOC105369187	chr12	65938017	65951091	0::1	0(0, Inf)	0.991169	0::1	0(0, Inf)	0.991169	0::0	--	--
LOC102724152	chr6	164085397	164092516	0::1	0(0, Inf)	0.99117	0::1	0(0, Inf)	0.99117	0::0	--	--
ZNF256	chr19	58452200	58459074	0::1	0(0, Inf)	0.991171	0::0	--	NA	0::1	0(0, Inf)	0.991171
ZNF418	chr19	58433249	58446770	0::1	0(0, Inf)	0.991171	0::0	--	NA	0::1	0(0, Inf)	0.991171
TMX1	chr14	51706964	51724372	0::1	0(0, Inf)	0.991173	0::1	0(0, Inf)	0.991173	0::0	--	--
LINC00458	chr13	54698458	54707006	0::1	0(0, Inf)	0.991178	0::1	0(0, Inf)	0.991178	0::0	--	--
LINC00424	chr13	22446934	22452299	0::1	0(0, Inf)	0.991179	0::1	0(0, Inf)	0.991179	0::0	--	--
CACNG3	chr16	24267655	24373733	0::1	0(0, Inf)	0.991181	0::0	--	NA	0::1	0(0, Inf)	0.991181
CLIP1	chr12	122755980	122907116	0::1	0(0, Inf)	0.991181	0::1	0(0, Inf)	0.991181	0::0	--	--
VPS33A	chr12	122714110	122751041	0::1	0(0, Inf)	0.991181	0::1	0(0, Inf)	0.991181	0::0	--	--
MIR491	chr9	20716103	20716187	0::1	0(0, Inf)	0.991181	0::1	0(0, Inf)	0.991181	0::0	--	--
LINC01859	chr19	23197876	23206499	0::1	0(0, Inf)	0.991184	0::1	0(0, Inf)	0.991184	0::0	--	--
ZNF728	chr19	23157684	23185978	0::1	0(0, Inf)	0.991184	0::1	0(0, Inf)	0.991184	0::0	--	--
DDR2	chr1	162602253	162757195	1::0	--	0.991184	1::0	--	0.991184	0::0	--	--
UAP1	chr1	162531688	162569633	1::0	--	0.991184	1::0	--	0.991184	0::0	--	--
TRH	chr3	129693562	129696778	1::0	--	0.991184	0::0	--	NA	1::0	--	0.991184
LCT	chr2	136545419	136594754	0::1	0(0, Inf)	0.991185	0::0	--	NA	0::1	0(0, Inf)	0.991185
LOC107985946	chr2	136498398	136500214	0::1	0(0, Inf)	0.991185	0::0	--	NA	0::1	0(0, Inf)	0.991185
R3HDM1	chr2	136343921	136482839	0::1	0(0, Inf)	0.991185	0::0	--	NA	0::1	0(0, Inf)	0.991185
UBXN4	chr2	136499424	136542626	0::1	0(0, Inf)	0.991185	0::0	--	NA	0::1	0(0, Inf)	0.991185
SLC38A11	chr2	165754708	165812035	1::0	--	0.991186	0::0	--	NA	1::0	--	0.991186
UNC13B	chr9	35341892	35405335	0::1	0(0, Inf)	0.991188	0::1	0(0, Inf)	0.991188	0::0	--	--
CLDN14	chr21	37832919	37838765	0::1	0(0, Inf)	0.991188	0::1	0(0, Inf)	0.991188	0::0	--	--
SPINK14	chr5	147548108	147555182	0::1	0(0, Inf)	0.991191	0::0	--	NA	0::1	0(0, Inf)	0.991191
ATG16L1	chr2	234160318	234204314	0::1	0(0, Inf)	0.991191	0::0	--	NA	0::1	0(0, Inf)	0.991191
SAG	chr2	234216461	234255701	0::1	0(0, Inf)	0.991191	0::0	--	NA	0::1	0(0, Inf)	0.991191
SCARNA5	chr2	234184371	234184649	0::1	0(0, Inf)	0.991191	0::0	--	NA	0::1	0(0, Inf)	0.991191
SCARNA6	chr2	234197321	234197587	0::1	0(0, Inf)	0.991191	0::0	--	NA	0::1	0(0, Inf)	0.991191
LEMD2	chr6	33738989	33756907	1::0	--	0.991192	1::0	--	0.991192	0::0	--	--
MLN	chr6	33762449	33771780	1::0	--	0.991192	1::0	--	0.991192	0::0	--	--
LINC00884	chr3	194207868	194209274	0::1	0(0, Inf)	0.991195	0::0	--	NA	0::1	0(0, Inf)	0.991195
LINC02168	chr16	50840582	50841540	0::1	0(0, Inf)	0.991196	0::1	0(0, Inf)	0.991196	0::0	--	--
SPATA6	chr1	48761043	48937880	0::2	0(0, Inf)	0.991196	0::1	0(0, Inf)	0.991196	0::1	--	--
BRAP	chr12	112079949	112123760	0::1	0(0, Inf)	0.991196	0::0	--	NA	0::1	0(0, Inf)	0.991196
LINC02010	chr3	146639709	146643005	0::1	0(0, Inf)	0.991197	0::0	--	NA	0::1	0(0, Inf)	0.991197
AHCY	chr20	32868073	32891161	0::1	0(0, Inf)	0.991204	0::0	--	NA	0::1	0(0, Inf)	0.991204
ASIP	chr20	32848170	32857148	0::1	0(0, Inf)	0.991204	0::0	--	NA	0::1	0(0, Inf)	0.991204
GOT2	chr16	58741034	58768220	0::1	0(0, Inf)	0.991206	0::0	--	NA	0::1	0(0, Inf)	0.991206
LOC101928191	chr6	10932549	10954322	0::1	0(0, Inf)	0.991207	0::0	--	NA	0::1	0(0, Inf)	0.991207
BCAR3	chr1	94027342	94146926	0::1	0(0, Inf)	0.991208	0::1	0(0, Inf)	0.991208	0::0	--	--
ALG1L9P	chr11	71505408	71524905	0::1	0(0, Inf)	0.99121	0::0	--	NA	0::1	0(0, Inf)	0.99121
FAM86C1	chr11	71498556	71512280	0::1	0(0, Inf)	0.99121	0::0	--	NA	0::1	0(0, Inf)	0.99121
LOC102723427	chr7	67485239	67497677	0::1	0(0, Inf)	0.991211	0::0	--	NA	0::1	0(0, Inf)	0.991211
PRSS30P	chr16	2889573	2892752	0::1	0(0, Inf)	0.991211	0::1	0(0, Inf)	0.991211	0::0	--	--
LINC02520	chr6	37475123	37504056	1::0	--	0.991214	0::0	--	NA	1::0	--	0.991214
MIR4462	chr6	37523140	37523198	1::0	--	0.991214	0::0	--	NA	1::0	--	0.991214
CCDC148-AS1	chr2	159023161	159092681	0::1	0(0, Inf)	0.991216	0::1	0(0, Inf)	0.991216	0::0	--	--
CDC7	chr1	91966664	91991321	0::1	0(0, Inf)	0.991216	0::1	0(0, Inf)	0.991216	0::0	--	--
COL12A1	chr6	75794041	75915769	0::1	0(0, Inf)	0.991216	0::1	0(0, Inf)	0.991216	0::0	--	--
SEMA6A	chr5	115779250	115910519	0::1	0(0, Inf)	0.991216	0::1	0(0, Inf)	0.991216	0::0	--	--
SEMA6A-AS2	chr5	115910113	115946896	0::1	0(0, Inf)	0.991216	0::1	0(0, Inf)	0.991216	0::0	--	--
SNX7	chr1	99127276	99226056	0::1	0(0, Inf)	0.991216	0::1	0(0, Inf)	0.991216	0::0	--	--
DYNC2LI1	chr2	44001177	44055458	1::1	0(0, Inf)	0.991219	0::0	--	NA	1::1	0(0, Inf)	0.991219
GPC6-AS2	chr13	94470676	94510726	0::1	0(0, Inf)	0.99122	0::1	0(0, Inf)	0.99122	0::0	--	--
LOC646588	chr7	25632920	25829739	1::1	0(0, Inf)	0.99122	0::1	0(0, Inf)	0.99122	1::0	--	--
KCNA5	chr12	5153044	5155954	1::0	--	0.991221	0::0	--	NA	1::0	--	0.991221
POLR1C	chr6	43484826	43530144	3::3	0.99(0.17, 5.73)	0.991223	3::3	0.99(0.17, 5.73)	0.991223	0::0	--	--
XPO5	chr6	43490067	43543812	3::3	0.99(0.17, 5.73)	0.991223	3::3	0.99(0.17, 5.73)	0.991223	0::0	--	--
YIPF3	chr6	43479569	43484664	3::3	0.99(0.17, 5.73)	0.991223	3::3	0.99(0.17, 5.73)	0.991223	0::0	--	--
LOC100131107	chr1	152051888	152053400	0::1	0(0, Inf)	0.991224	0::1	0(0, Inf)	0.991224	0::0	--	--
RPTN	chr1	152126070	152131704	0::1	0(0, Inf)	0.991224	0::1	0(0, Inf)	0.991224	0::0	--	--
TCHH	chr1	152078792	152087930	0::1	0(0, Inf)	0.991224	0::1	0(0, Inf)	0.991224	0::0	--	--
TCHHL1	chr1	152056616	152061540	0::1	0(0, Inf)	0.991224	0::1	0(0, Inf)	0.991224	0::0	--	--
LINC01902	chr18	37421672	37469957	0::1	0(0, Inf)	0.991224	0::1	0(0, Inf)	0.991224	0::0	--	--
MOCOS	chr18	33767459	33852120	0::1	0(0, Inf)	0.991225	0::0	--	NA	0::1	0(0, Inf)	0.991225
GPC5-AS1	chr13	93353641	93372208	1::0	--	0.991227	0::0	--	NA	1::0	--	0.991227
C1QL2	chr2	119913818	119916327	0::1	0(0, Inf)	0.991228	0::0	--	NA	0::1	0(0, Inf)	0.991228
MIR8060	chr3	96078807	96078883	0::1	0(0, Inf)	0.991228	0::0	--	NA	0::1	0(0, Inf)	0.991228
MYOG	chr1	203052256	203055140	0::1	0(0, Inf)	0.991231	0::1	0(0, Inf)	0.991231	0::0	--	--
MYOPARR	chr1	203052922	203057468	0::1	0(0, Inf)	0.991231	0::1	0(0, Inf)	0.991231	0::0	--	--
PCAT7	chr9	97317326	97331038	0::1	0(0, Inf)	0.991231	0::1	0(0, Inf)	0.991231	0::0	--	--
ATP11A-AS1	chr13	113399762	113409045	0::1	0(0, Inf)	0.991235	0::1	0(0, Inf)	0.991235	0::0	--	--
ISCU	chr12	108955238	108963160	0::1	0(0, Inf)	0.991235	0::1	0(0, Inf)	0.991235	0::0	--	--
LCE1B	chr1	152784446	152785584	0::1	0(0, Inf)	0.991235	0::1	0(0, Inf)	0.991235	0::0	--	--
LCE1C	chr1	152777307	152779127	0::1	0(0, Inf)	0.991235	0::1	0(0, Inf)	0.991235	0::0	--	--
LCE1D	chr1	152769196	152770657	0::1	0(0, Inf)	0.991235	0::1	0(0, Inf)	0.991235	0::0	--	--
LCE1E	chr1	152758732	152760901	0::1	0(0, Inf)	0.991235	0::1	0(0, Inf)	0.991235	0::0	--	--
MIR4795	chr3	87275338	87275427	0::1	0(0, Inf)	0.991235	0::1	0(0, Inf)	0.991235	0::0	--	--
SART3	chr12	108915990	108954949	0::1	0(0, Inf)	0.991235	0::1	0(0, Inf)	0.991235	0::0	--	--
CHN2-AS1	chr7	29238655	29248586	1::0	--	0.991236	0::0	--	NA	1::0	--	0.991236
WDR19	chr4	39184148	39287430	0::1	0(0, Inf)	0.991237	0::1	0(0, Inf)	0.991237	0::0	--	--
MIR548H4	chr8	26906369	26906480	0::1	0(0, Inf)	0.991239	0::0	--	NA	0::1	0(0, Inf)	0.991239
STMN4	chr8	27092824	27115921	0::1	0(0, Inf)	0.991239	0::0	--	NA	0::1	0(0, Inf)	0.991239
LINC01249	chr2	4675807	4703812	0::1	0(0, Inf)	0.991239	0::1	0(0, Inf)	0.991239	0::0	--	--
CCDC113	chr16	58283839	58317734	0::1	0(0, Inf)	0.991239	0::0	--	NA	0::1	0(0, Inf)	0.991239
PRSS54	chr16	58313900	58328929	0::1	0(0, Inf)	0.991239	0::0	--	NA	0::1	0(0, Inf)	0.991239
FBXO22	chr15	76196199	76223208	0::1	0(0, Inf)	0.991239	0::1	0(0, Inf)	0.991239	0::0	--	--
FUT8-AS1	chr14	65877310	65879335	0::1	0(0, Inf)	0.991239	0::1	0(0, Inf)	0.991239	0::0	--	--
NRG4	chr15	76233276	76304765	0::1	0(0, Inf)	0.991239	0::1	0(0, Inf)	0.991239	0::0	--	--
UBE2Q2	chr15	76136384	76193388	0::1	0(0, Inf)	0.991239	0::1	0(0, Inf)	0.991239	0::0	--	--
ABCA12	chr2	215796265	215896810	0::1	0(0, Inf)	0.99124	0::1	0(0, Inf)	0.99124	0::0	--	--
C12orf50	chr12	88373813	88423178	0::1	0(0, Inf)	0.99124	0::1	0(0, Inf)	0.99124	0::0	--	--
GCG	chr2	162999391	163008757	0::1	0(0, Inf)	0.99124	0::1	0(0, Inf)	0.99124	0::0	--	--
LINC01288	chr8	34641438	34722316	0::1	0(0, Inf)	0.99124	0::1	0(0, Inf)	0.99124	0::0	--	--
LINC01526	chr6	82523002	82523909	0::1	0(0, Inf)	0.99124	0::1	0(0, Inf)	0.99124	0::0	--	--
LINC02039	chr5	125515269	125529543	0::1	0(0, Inf)	0.99124	0::1	0(0, Inf)	0.99124	0::0	--	--
LOC101929532	chr2	162970950	163029243	0::1	0(0, Inf)	0.99124	0::1	0(0, Inf)	0.99124	0::0	--	--
MIR4431	chr2	52929659	52929753	0::1	0(0, Inf)	0.99124	0::1	0(0, Inf)	0.99124	0::0	--	--
PDE4B-AS1	chr1	66508182	66516401	0::1	0(0, Inf)	0.99124	0::1	0(0, Inf)	0.99124	0::0	--	--
PKHD1	chr6	51585646	51952411	0::1	0(0, Inf)	0.99124	0::1	0(0, Inf)	0.99124	0::0	--	--
PRICKLE2-AS1	chr3	64053639	64088807	0::1	0(0, Inf)	0.99124	0::1	0(0, Inf)	0.99124	0::0	--	--
SEC22C	chr3	42589460	42642570	0::1	0(0, Inf)	0.991242	0::1	0(0, Inf)	0.991242	0::0	--	--
SS18L2	chr3	42623331	42636490	0::1	0(0, Inf)	0.991242	0::1	0(0, Inf)	0.991242	0::0	--	--
METTL6	chr3	15451266	15469054	0::1	0(0, Inf)	0.991243	0::1	0(0, Inf)	0.991243	0::0	--	--
ABHD10	chr3	111697872	111712215	0::1	0(0, Inf)	0.991243	0::1	0(0, Inf)	0.991243	0::0	--	--
C3orf52	chr3	111805181	111837073	0::1	0(0, Inf)	0.991243	0::1	0(0, Inf)	0.991243	0::0	--	--
PHLDB2	chr3	111578673	111695364	0::1	0(0, Inf)	0.991243	0::1	0(0, Inf)	0.991243	0::0	--	--
PLCXD2	chr3	111393522	111565294	0::1	0(0, Inf)	0.991243	0::1	0(0, Inf)	0.991243	0::0	--	--
TAGLN3	chr3	111718006	111732735	0::1	0(0, Inf)	0.991243	0::1	0(0, Inf)	0.991243	0::0	--	--
TMPRSS7	chr3	111761824	111800012	0::1	0(0, Inf)	0.991243	0::1	0(0, Inf)	0.991243	0::0	--	--
ABHD1	chr2	27346682	27353680	1::0	--	0.991247	1::0	--	0.991247	0::0	--	--
AGBL5	chr2	27274290	27293490	1::0	--	0.991247	1::0	--	0.991247	0::0	--	--
AGBL5-AS1	chr2	27272550	27273132	1::0	--	0.991247	1::0	--	0.991247	0::0	--	--
CGREF1	chr2	27322220	27341995	1::0	--	0.991247	1::0	--	0.991247	0::0	--	--
COX7A1	chr19	36641823	36643349	1::0	--	0.991247	1::0	--	0.991247	0::0	--	--
EMILIN1	chr2	27301482	27309265	1::0	--	0.991247	1::0	--	0.991247	0::0	--	--
KHK	chr2	27309639	27323630	1::0	--	0.991247	1::0	--	0.991247	0::0	--	--
OST4	chr2	27293340	27294522	1::0	--	0.991247	1::0	--	0.991247	0::0	--	--
PREB	chr2	27353624	27357504	1::0	--	0.991247	1::0	--	0.991247	0::0	--	--
PRR30	chr2	27359715	27362278	1::0	--	0.991247	1::0	--	0.991247	0::0	--	--
TCF23	chr2	27371871	27379842	1::0	--	0.991247	1::0	--	0.991247	0::0	--	--
TMEM214	chr2	27255832	27264562	1::0	--	0.991247	1::0	--	0.991247	0::0	--	--
KEL	chr7	142638200	142659450	0::1	0(0, Inf)	0.991247	0::1	0(0, Inf)	0.991247	0::0	--	--
MIR140	chr16	69966983	69967083	0::1	0(0, Inf)	0.991251	0::0	--	NA	0::1	0(0, Inf)	0.991251
WWP2	chr16	69796234	69975642	0::1	0(0, Inf)	0.991251	0::0	--	NA	0::1	0(0, Inf)	0.991251
VPS50	chr7	92861652	92905737	0::1	0(0, Inf)	0.991253	0::1	0(0, Inf)	0.991253	0::0	--	--
BAG1	chr9	33252469	33264706	0::1	0(0, Inf)	0.991255	0::1	0(0, Inf)	0.991255	0::0	--	--
CHMP5	chr9	33264876	33282067	0::1	0(0, Inf)	0.991255	0::1	0(0, Inf)	0.991255	0::0	--	--
FRMD6-AS1	chr14	52116235	52118462	0::1	0(0, Inf)	0.991255	0::1	0(0, Inf)	0.991255	0::0	--	--
LOC101927769	chr7	20336330	20351335	0::1	0(0, Inf)	0.991255	0::1	0(0, Inf)	0.991255	0::0	--	--
LOC101927811	chr7	20367923	20371385	0::1	0(0, Inf)	0.991255	0::1	0(0, Inf)	0.991255	0::0	--	--
MIR6762	chr12	113729327	113729413	0::1	0(0, Inf)	0.991255	0::1	0(0, Inf)	0.991255	0::0	--	--
NFX1	chr9	33290513	33348729	0::1	0(0, Inf)	0.991255	0::1	0(0, Inf)	0.991255	0::0	--	--
SLC8B1	chr12	113736575	113772914	0::1	0(0, Inf)	0.991255	0::1	0(0, Inf)	0.991255	0::0	--	--
SPINK4	chr9	33240164	33248565	0::1	0(0, Inf)	0.991255	0::1	0(0, Inf)	0.991255	0::0	--	--
MCCC2	chr5	70883166	70954533	1::0	--	0.991255	1::0	--	0.991255	0::0	--	--
LINC00207	chr22	44965219	44968329	1::0	--	0.991256	1::0	--	0.991256	0::0	--	--
ZNF678	chr1	227751256	227850162	0::1	0(0, Inf)	0.991257	0::1	0(0, Inf)	0.991257	0::0	--	--
ZNF847P	chr1	227884732	227885408	0::1	0(0, Inf)	0.991257	0::1	0(0, Inf)	0.991257	0::0	--	--
NDUFB5	chr3	179322581	179345435	1::0	--	0.991259	1::0	--	0.991259	0::0	--	--
ARIH2	chr3	48956274	49023815	0::1	0(0, Inf)	0.991262	0::1	0(0, Inf)	0.991262	0::0	--	--
CIB3	chr19	16272178	16284336	0::1	0(0, Inf)	0.991262	0::1	0(0, Inf)	0.991262	0::0	--	--
DALRD3	chr3	49052920	49056013	0::1	0(0, Inf)	0.991262	0::1	0(0, Inf)	0.991262	0::0	--	--
FAM32A	chr19	16296220	16302857	0::1	0(0, Inf)	0.991262	0::1	0(0, Inf)	0.991262	0::0	--	--
GBF1	chr10	104005288	104142653	0::1	0(0, Inf)	0.991262	0::1	0(0, Inf)	0.991262	0::0	--	--
IMPDH2	chr3	49061761	49066831	0::1	0(0, Inf)	0.991262	0::1	0(0, Inf)	0.991262	0::0	--	--
LAMB2	chr3	49158546	49170483	0::1	0(0, Inf)	0.991262	0::1	0(0, Inf)	0.991262	0::0	--	--
LOC105377162	chr3	72712446	72713400	0::1	0(0, Inf)	0.991262	0::1	0(0, Inf)	0.991262	0::0	--	--
MIR191	chr3	49058050	49058142	0::1	0(0, Inf)	0.991262	0::1	0(0, Inf)	0.991262	0::0	--	--
MIR425	chr3	49057580	49057667	0::1	0(0, Inf)	0.991262	0::1	0(0, Inf)	0.991262	0::0	--	--
MIR6890	chr3	49137286	49137347	0::1	0(0, Inf)	0.991262	0::1	0(0, Inf)	0.991262	0::0	--	--
NDUFAF3	chr3	49059553	49060926	0::1	0(0, Inf)	0.991262	0::1	0(0, Inf)	0.991262	0::0	--	--
P4HTM	chr3	49027340	49044581	0::1	0(0, Inf)	0.991262	0::1	0(0, Inf)	0.991262	0::0	--	--
QARS1	chr3	49133364	49142190	0::1	0(0, Inf)	0.991262	0::1	0(0, Inf)	0.991262	0::0	--	--
QRICH1	chr3	49067139	49131065	0::1	0(0, Inf)	0.991262	0::1	0(0, Inf)	0.991262	0::0	--	--
USP19	chr3	49146105	49158371	0::1	0(0, Inf)	0.991262	0::1	0(0, Inf)	0.991262	0::0	--	--
WDR6	chr3	49044823	49053384	0::1	0(0, Inf)	0.991262	0::1	0(0, Inf)	0.991262	0::0	--	--
LINC00440	chr13	89887544	89932494	0::1	0(0, Inf)	0.991264	0::1	0(0, Inf)	0.991264	0::0	--	--
LINC02032	chr3	147795945	147805816	0::1	0(0, Inf)	0.991264	0::1	0(0, Inf)	0.991264	0::0	--	--
LOC440982	chr3	147139113	147227697	0::1	0(0, Inf)	0.991264	0::1	0(0, Inf)	0.991264	0::0	--	--
MIR2054	chr4	126428413	126428462	0::1	0(0, Inf)	0.991264	0::1	0(0, Inf)	0.991264	0::0	--	--
MMP2	chr16	55513109	55540603	0::1	0(0, Inf)	0.991264	0::1	0(0, Inf)	0.991264	0::0	--	--
LBX1	chr10	102986732	102988717	0::1	0(0, Inf)	0.991264	0::0	--	NA	0::1	0(0, Inf)	0.991264
LBX1-AS1	chr10	102989350	102998616	0::1	0(0, Inf)	0.991264	0::0	--	NA	0::1	0(0, Inf)	0.991264
LINC02681	chr10	103012577	103023307	0::1	0(0, Inf)	0.991264	0::0	--	NA	0::1	0(0, Inf)	0.991264
MIR4794	chr1	65045529	65045604	1::0	--	0.991265	0::0	--	NA	1::0	--	0.991265
NBPF26	chr1	148002925	148346791	0::1	0(0, Inf)	0.991267	0::0	--	NA	0::1	0(0, Inf)	0.991267
OR2B11	chr1	247614330	247615284	0::1	0(0, Inf)	0.991267	0::0	--	NA	0::1	0(0, Inf)	0.991267
CERS4	chr19	8274253	8327304	0::1	0(0, Inf)	0.991267	0::0	--	NA	0::1	0(0, Inf)	0.991267
OR7G1	chr19	9225503	9226439	0::1	0(0, Inf)	0.991267	0::0	--	NA	0::1	0(0, Inf)	0.991267
OR7G3	chr19	9236687	9237626	0::1	0(0, Inf)	0.991267	0::0	--	NA	0::1	0(0, Inf)	0.991267
ZNF317	chr19	9251072	9274089	0::1	0(0, Inf)	0.991267	0::0	--	NA	0::1	0(0, Inf)	0.991267
LINC01455	chr5	79232401	79263449	0::1	0(0, Inf)	0.991267	0::0	--	NA	0::1	0(0, Inf)	0.991267
MTX3	chr5	79272538	79287085	0::1	0(0, Inf)	0.991267	0::0	--	NA	0::1	0(0, Inf)	0.991267
THBS4	chr5	79331170	79379107	0::1	0(0, Inf)	0.991267	0::0	--	NA	0::1	0(0, Inf)	0.991267
LINC02145	chr5	6310553	6337405	0::1	0(0, Inf)	0.991269	0::0	--	NA	0::1	0(0, Inf)	0.991269
MED10	chr5	6371986	6378660	0::1	0(0, Inf)	0.991269	0::0	--	NA	0::1	0(0, Inf)	0.991269
AATF	chr17	35306253	35414171	0::1	0(0, Inf)	0.99127	0::0	--	NA	0::1	0(0, Inf)	0.99127
LHX1	chr17	35294771	35301912	0::1	0(0, Inf)	0.99127	0::0	--	NA	0::1	0(0, Inf)	0.99127
LHX1-DT	chr17	35218934	35293960	0::1	0(0, Inf)	0.99127	0::0	--	NA	0::1	0(0, Inf)	0.99127
MEIS1	chr2	66662256	66801001	0::1	0(0, Inf)	0.991272	0::1	0(0, Inf)	0.991272	0::0	--	--
MIR8066	chr4	102161951	102162029	0::1	0(0, Inf)	0.991273	0::1	0(0, Inf)	0.991273	0::0	--	--
SLC9A9-AS1	chr3	143061087	143065913	0::1	0(0, Inf)	0.991273	0::0	--	NA	0::1	0(0, Inf)	0.991273
MCFD2	chr2	47129008	47168994	1::0	--	0.991274	0::0	--	NA	1::0	--	0.991274
LOC105379192	chr5	136463885	136466658	0::1	0(0, Inf)	0.991275	0::0	--	NA	0::1	0(0, Inf)	0.991275
SPOCK1	chr5	136310986	136835015	0::1	0(0, Inf)	0.991275	0::0	--	NA	0::1	0(0, Inf)	0.991275
LINC02687	chr11	45392947	45410059	0::1	0(0, Inf)	0.991277	0::0	--	NA	0::1	0(0, Inf)	0.991277
LINC02696	chr11	45376921	45378208	0::1	0(0, Inf)	0.991277	0::0	--	NA	0::1	0(0, Inf)	0.991277
AK7	chr14	96858464	96955764	0::1	0(0, Inf)	0.991277	0::1	0(0, Inf)	0.991277	0::0	--	--
NOC3L	chr10	96092982	96122696	0::1	0(0, Inf)	0.991277	0::1	0(0, Inf)	0.991277	0::0	--	--
ERMP1	chr9	5784571	5833117	1::1	0(0, Inf)	0.991277	0::1	0(0, Inf)	0.991277	1::0	--	--
LOXHD1	chr18	44056934	44099049	0::1	0(0, Inf)	0.991277	0::0	--	NA	0::1	0(0, Inf)	0.991277
ST8SIA5	chr18	44247783	44337016	0::1	0(0, Inf)	0.991277	0::0	--	NA	0::1	0(0, Inf)	0.991277
PDPN	chr1	13911954	13944452	0::1	0(0, Inf)	0.991281	0::0	--	NA	0::1	0(0, Inf)	0.991281
PRDM2	chr1	14026682	14151574	0::1	0(0, Inf)	0.991281	0::0	--	NA	0::1	0(0, Inf)	0.991281
HHIPL2	chr1	222695606	222721446	0::1	0(0, Inf)	0.991282	0::1	0(0, Inf)	0.991282	0::0	--	--
MIA3	chr1	222791443	222841354	0::1	0(0, Inf)	0.991282	0::1	0(0, Inf)	0.991282	0::0	--	--
TAF1A	chr1	222731243	222763275	0::1	0(0, Inf)	0.991282	0::1	0(0, Inf)	0.991282	0::0	--	--
TAF1A-AS1	chr1	222763261	222765975	0::1	0(0, Inf)	0.991282	0::1	0(0, Inf)	0.991282	0::0	--	--
FBXL2	chr3	33318933	33429563	0::1	0(0, Inf)	0.991283	0::0	--	NA	0::1	0(0, Inf)	0.991283
UBP1	chr3	33429828	33481897	0::1	0(0, Inf)	0.991283	0::0	--	NA	0::1	0(0, Inf)	0.991283
LOC105372493	chr20	1098494	1099091	0::1	0(0, Inf)	0.991284	0::0	--	NA	0::1	0(0, Inf)	0.991284
PSMF1	chr20	1093871	1152890	0::1	0(0, Inf)	0.991284	0::0	--	NA	0::1	0(0, Inf)	0.991284
LINC00477	chr12	24719897	24737102	1::0	--	0.991285	0::0	--	NA	1::0	--	0.991285
MIR4445	chr3	109321674	109321744	1::0	--	0.991285	1::0	--	0.991285	0::0	--	--
GON7	chr14	93669238	93673410	0::1	0(0, Inf)	0.991285	0::0	--	NA	0::1	0(0, Inf)	0.991285
OR4L1	chr14	20528203	20529142	0::1	0(0, Inf)	0.991285	0::0	--	NA	0::1	0(0, Inf)	0.991285
CEACAM5	chr19	42212544	42234341	0::1	0(0, Inf)	0.991286	0::1	0(0, Inf)	0.991286	0::0	--	--
FGF1	chr5	141971742	142077586	0::1	0(0, Inf)	0.991286	0::1	0(0, Inf)	0.991286	0::0	--	--
GALNT4	chr12	89913189	89918573	0::1	0(0, Inf)	0.991286	0::1	0(0, Inf)	0.991286	0::0	--	--
MED17	chr11	93517447	93548129	0::1	0(0, Inf)	0.991286	0::1	0(0, Inf)	0.991286	0::0	--	--
POC1B	chr12	89813497	89919207	0::1	0(0, Inf)	0.991286	0::1	0(0, Inf)	0.991286	0::0	--	--
POC1B-AS1	chr12	89919346	89935319	0::1	0(0, Inf)	0.991286	0::1	0(0, Inf)	0.991286	0::0	--	--
POC1B-GALNT4	chr12	89913189	89919824	0::1	0(0, Inf)	0.991286	0::1	0(0, Inf)	0.991286	0::0	--	--
TMEM218	chr11	124964284	124981522	0::1	0(0, Inf)	0.991286	0::1	0(0, Inf)	0.991286	0::0	--	--
DYNC1I1	chr7	95401817	95727736	0::1	0(0, Inf)	0.991286	0::1	0(0, Inf)	0.991286	0::0	--	--
HNRNPCL1	chr1	12907229	12908573	198::146	1(0.79, 1.27)	0.991286	84::62	0.96(0.67, 1.38)	0.836771	114::84	1.03(0.75, 1.41)	0.845938
HNRNPCL3	chr1	12907229	12908235	198::146	1(0.79, 1.27)	0.991286	84::62	0.96(0.67, 1.38)	0.836771	114::84	1.03(0.75, 1.41)	0.845938
LINC01803	chr2	220768771	220769610	0::1	0(0, Inf)	0.991286	0::1	0(0, Inf)	0.991286	0::0	--	--
MIR4268	chr2	220771222	220771286	0::1	0(0, Inf)	0.991286	0::1	0(0, Inf)	0.991286	0::0	--	--
POM121L4P	chr22	21043842	21046009	1::0	--	0.991286	0::0	--	NA	1::0	--	0.991286
TMEM191A	chr22	21055401	21058891	1::0	--	0.991286	0::0	--	NA	1::0	--	0.991286
CYP7A1	chr8	59402736	59412722	0::1	0(0, Inf)	0.991287	0::1	0(0, Inf)	0.991287	0::0	--	--
ARHGEF3-AS1	chr3	56974067	56994880	0::1	0(0, Inf)	0.991289	0::1	0(0, Inf)	0.991289	0::0	--	--
C2orf66	chr2	197669138	197675000	0::1	0(0, Inf)	0.991289	0::1	0(0, Inf)	0.991289	0::0	--	--
CCDC150	chr2	197578261	197597530	0::1	0(0, Inf)	0.991289	0::1	0(0, Inf)	0.991289	0::0	--	--
GTF3C3	chr2	197627758	197664407	0::1	0(0, Inf)	0.991289	0::1	0(0, Inf)	0.991289	0::0	--	--
PGAP1	chr2	197697727	197791431	0::1	0(0, Inf)	0.991289	0::1	0(0, Inf)	0.991289	0::0	--	--
FLJ36000	chr17	21904061	21913070	0::1	0(0, Inf)	0.991289	0::0	--	NA	0::1	0(0, Inf)	0.991289
OR10H4	chr19	16059817	16060768	1::0	--	0.99129	0::0	--	NA	1::0	--	0.99129
MIR4525	chr17	80626108	80626183	1::0	--	0.99129	0::0	--	NA	1::0	--	0.99129
MIR378D1	chr4	5925001	5925055	0::1	0(0, Inf)	0.991291	0::0	--	NA	0::1	0(0, Inf)	0.991291
ITPRIPL2	chr16	19125253	19132952	0::1	0(0, Inf)	0.991291	0::0	--	NA	0::1	0(0, Inf)	0.991291
RRAGD	chr6	90074334	90121992	0::1	0(0, Inf)	0.991292	0::0	--	NA	0::1	0(0, Inf)	0.991292
UBE2J1	chr6	90036343	90062441	0::1	0(0, Inf)	0.991292	0::0	--	NA	0::1	0(0, Inf)	0.991292
MUCL3	chr6	30908749	30921998	0::1	0(0, Inf)	0.991293	0::1	0(0, Inf)	0.991293	0::0	--	--
PLXNA4	chr7	131808090	132261323	0::1	0(0, Inf)	0.991293	0::1	0(0, Inf)	0.991293	0::0	--	--
ENPP2	chr8	120569325	120651079	0::1	0(0, Inf)	0.991293	0::0	--	NA	0::1	0(0, Inf)	0.991293
EFCAB12	chr3	129120163	129147479	0::1	0(0, Inf)	0.991295	0::1	0(0, Inf)	0.991295	0::0	--	--
MBD4	chr3	129149790	129158791	0::1	0(0, Inf)	0.991295	0::1	0(0, Inf)	0.991295	0::0	--	--
EXOC1L	chr4	56685955	56703655	0::1	0(0, Inf)	0.991297	0::1	0(0, Inf)	0.991297	0::0	--	--
LOC101928140	chr6	128349009	128407435	0::1	0(0, Inf)	0.991297	0::1	0(0, Inf)	0.991297	0::0	--	--
MIR576	chr4	110409853	110409951	0::1	0(0, Inf)	0.991297	0::1	0(0, Inf)	0.991297	0::0	--	--
PTPRK	chr6	128289929	128841744	0::1	0(0, Inf)	0.991297	0::1	0(0, Inf)	0.991297	0::0	--	--
SEC24B	chr4	110354870	110461615	0::1	0(0, Inf)	0.991297	0::1	0(0, Inf)	0.991297	0::0	--	--
FAM171A1	chr10	15253643	15413288	0::1	0(0, Inf)	0.991299	0::0	--	NA	0::1	0(0, Inf)	0.991299
GTF2IRD2	chr7	74247755	74267872	1::0	--	0.9913	1::0	--	0.9913	0::0	--	--
NCF1	chr7	74188308	74203720	1::0	--	0.9913	1::0	--	0.9913	0::0	--	--
TASOR	chr3	56654159	56717293	1::0	--	0.9913	1::0	--	0.9913	0::0	--	--
GPALPP1	chr13	45563672	45611804	1::0	--	0.991302	0::0	--	NA	1::0	--	0.991302
OR2L3	chr1	248223983	248224922	0::1	0(0, Inf)	0.991302	0::0	--	NA	0::1	0(0, Inf)	0.991302
FDX1	chr11	110300671	110335608	1::0	--	0.991302	0::0	--	NA	1::0	--	0.991302
LINC02732	chr11	110225838	110277632	1::0	--	0.991302	0::0	--	NA	1::0	--	0.991302
MIR4491	chr11	111218481	111218547	1::0	--	0.991302	0::0	--	NA	1::0	--	0.991302
POU2AF1	chr11	111222980	111250000	1::0	--	0.991302	0::0	--	NA	1::0	--	0.991302
CDC42SE2	chr5	130599745	130730365	0::1	0(0, Inf)	0.991303	0::1	0(0, Inf)	0.991303	0::0	--	--
MIR4255	chr1	37627163	37627235	0::1	0(0, Inf)	0.991303	0::0	--	NA	0::1	0(0, Inf)	0.991303
CD3E	chr11	118175444	118186888	0::1	0(0, Inf)	0.991304	0::0	--	NA	0::1	0(0, Inf)	0.991304
DDX25	chr11	125773222	125798738	0::1	0(0, Inf)	0.991304	0::0	--	NA	0::1	0(0, Inf)	0.991304
GVQW3	chr11	76092366	76101136	0::1	0(0, Inf)	0.991304	0::0	--	NA	0::1	0(0, Inf)	0.991304
HYLS1	chr11	125757562	125770541	0::1	0(0, Inf)	0.991304	0::0	--	NA	0::1	0(0, Inf)	0.991304
LOC101929208	chr11	120811263	120828748	0::1	0(0, Inf)	0.991304	0::0	--	NA	0::1	0(0, Inf)	0.991304
LOC101929227	chr11	120738641	120765506	0::1	0(0, Inf)	0.991304	0::0	--	NA	0::1	0(0, Inf)	0.991304
LOC102724301	chr11	119600292	119610333	0::1	0(0, Inf)	0.991304	0::0	--	NA	0::1	0(0, Inf)	0.991304
LOC105369532	chr11	120682053	120689824	0::1	0(0, Inf)	0.991304	0::0	--	NA	0::1	0(0, Inf)	0.991304
MIR100HG	chr11	121959810	122027079	0::1	0(0, Inf)	0.991304	0::0	--	NA	0::1	0(0, Inf)	0.991304
MIR4697	chr11	133768398	133768476	0::1	0(0, Inf)	0.991304	0::0	--	NA	0::1	0(0, Inf)	0.991304
OR6M1	chr11	123676115	123677057	0::1	0(0, Inf)	0.991304	0::0	--	NA	0::1	0(0, Inf)	0.991304
PATE1	chr11	125616173	125619761	0::1	0(0, Inf)	0.991304	0::0	--	NA	0::1	0(0, Inf)	0.991304
PATE2	chr11	125646008	125648723	0::1	0(0, Inf)	0.991304	0::0	--	NA	0::1	0(0, Inf)	0.991304
PATE3	chr11	125658021	125661495	0::1	0(0, Inf)	0.991304	0::0	--	NA	0::1	0(0, Inf)	0.991304
PATE4	chr11	125703210	125709967	0::1	0(0, Inf)	0.991304	0::0	--	NA	0::1	0(0, Inf)	0.991304
PUS3	chr11	125763379	125773116	0::1	0(0, Inf)	0.991304	0::0	--	NA	0::1	0(0, Inf)	0.991304
RAB38	chr11	87846418	87908611	0::1	0(0, Inf)	0.991304	0::0	--	NA	0::1	0(0, Inf)	0.991304
SCN3B	chr11	123499894	123525315	0::1	0(0, Inf)	0.991304	0::0	--	NA	0::1	0(0, Inf)	0.991304
THAP12	chr11	76061000	76092176	0::1	0(0, Inf)	0.991304	0::0	--	NA	0::1	0(0, Inf)	0.991304
VSIG10L2	chr11	125815950	125826214	0::1	0(0, Inf)	0.991304	0::0	--	NA	0::1	0(0, Inf)	0.991304
HERC5	chr4	89378269	89427314	0::1	0(0, Inf)	0.991305	0::0	--	NA	0::1	0(0, Inf)	0.991305
MIR8070	chr11	11804681	11804769	0::1	0(0, Inf)	0.991311	0::0	--	NA	0::1	0(0, Inf)	0.991311
KRT76	chr12	53161938	53171129	0::1	0(0, Inf)	0.991311	0::1	0(0, Inf)	0.991311	0::0	--	--
FGF23	chr12	4477392	4488878	0::1	0(0, Inf)	0.991311	0::0	--	NA	0::1	0(0, Inf)	0.991311
DHRS12	chr13	52342128	52378298	0::1	0(0, Inf)	0.991312	0::1	0(0, Inf)	0.991312	0::0	--	--
NXNL2	chr9	91150015	91159462	0::1	0(0, Inf)	0.991312	0::1	0(0, Inf)	0.991312	0::0	--	--
STK24-AS1	chr13	99229508	99231095	0::1	0(0, Inf)	0.991312	0::0	--	NA	0::1	0(0, Inf)	0.991312
NPS	chr10	129347572	129351804	0::1	0(0, Inf)	0.991314	0::0	--	NA	0::1	0(0, Inf)	0.991314
SEPTIN7	chr7	35840595	35946715	0::1	0(0, Inf)	0.991315	0::1	0(0, Inf)	0.991315	0::0	--	--
SEPTIN7-DT	chr7	35794573	35840235	0::1	0(0, Inf)	0.991315	0::1	0(0, Inf)	0.991315	0::0	--	--
CLYBL	chr13	100258917	100545018	0::1	0(0, Inf)	0.991316	0::0	--	NA	0::1	0(0, Inf)	0.991316
CLYBL-AS1	chr13	100377923	100381255	0::1	0(0, Inf)	0.991316	0::0	--	NA	0::1	0(0, Inf)	0.991316
CLYBL-AS2	chr13	100342351	100343225	0::1	0(0, Inf)	0.991316	0::0	--	NA	0::1	0(0, Inf)	0.991316
LINC01039	chr13	100229365	100238233	0::1	0(0, Inf)	0.991316	0::0	--	NA	0::1	0(0, Inf)	0.991316
MIR4306	chr13	100295312	100295403	0::1	0(0, Inf)	0.991316	0::0	--	NA	0::1	0(0, Inf)	0.991316
ZNF93	chr19	20011754	20046384	0::1	0(0, Inf)	0.991319	0::1	0(0, Inf)	0.991319	0::0	--	--
GOSR2	chr17	45000525	45019386	0::1	0(0, Inf)	0.99132	0::0	--	NA	0::1	0(0, Inf)	0.99132
MIR5089	chr17	45050382	45050466	0::1	0(0, Inf)	0.99132	0::0	--	NA	0::1	0(0, Inf)	0.99132
RPRML	chr17	45055521	45056619	0::1	0(0, Inf)	0.99132	0::0	--	NA	0::1	0(0, Inf)	0.99132
LOC101927571	chr18	20303453	20366800	0::1	0(0, Inf)	0.991321	0::1	0(0, Inf)	0.991321	0::0	--	--
USP1	chr1	62902719	62917475	0::1	0(0, Inf)	0.991321	0::1	0(0, Inf)	0.991321	0::0	--	--
CNMD	chr13	53277400	53313955	0::1	0(0, Inf)	0.991322	0::0	--	NA	0::1	0(0, Inf)	0.991322
SUGT1	chr13	53226970	53275043	0::1	0(0, Inf)	0.991322	0::0	--	NA	0::1	0(0, Inf)	0.991322
ABTB1	chr3	127391794	127399769	0::1	0(0, Inf)	0.991322	0::1	0(0, Inf)	0.991322	0::0	--	--
CYRIA	chr2	16730729	16847102	0::1	0(0, Inf)	0.991322	0::1	0(0, Inf)	0.991322	0::0	--	--
SORBS3	chr8	22409439	22433301	0::1	0(0, Inf)	0.991322	0::1	0(0, Inf)	0.991322	0::0	--	--
TLE4	chr9	82186687	82341796	0::1	0(0, Inf)	0.991322	0::1	0(0, Inf)	0.991322	0::0	--	--
CROCC	chr1	17248425	17299455	0::1	0(0, Inf)	0.991323	0::0	--	NA	0::1	0(0, Inf)	0.991323
LOC105376805	chr1	17215032	17215973	0::1	0(0, Inf)	0.991323	0::0	--	NA	0::1	0(0, Inf)	0.991323
LOC112267871	chr1	17198720	17200591	0::1	0(0, Inf)	0.991323	0::0	--	NA	0::1	0(0, Inf)	0.991323
HEG1	chr3	124684553	124774841	1::0	--	0.991326	0::0	--	NA	1::0	--	0.991326
MUC13	chr3	124624288	124653595	1::0	--	0.991326	0::0	--	NA	1::0	--	0.991326
ANKRD30A	chr10	37414784	37521495	0::1	0(0, Inf)	0.991328	0::1	0(0, Inf)	0.991328	0::0	--	--
CWF19L2	chr11	107197070	107328572	0::1	0(0, Inf)	0.991329	0::1	0(0, Inf)	0.991329	0::0	--	--
MIR5683	chr6	6169566	6169642	0::1	0(0, Inf)	0.991329	0::0	--	NA	0::1	0(0, Inf)	0.991329
MIR7853	chr6	6169536	6169668	0::1	0(0, Inf)	0.991329	0::0	--	NA	0::1	0(0, Inf)	0.991329
MGST3	chr1	165600470	165625372	0::1	0(0, Inf)	0.99133	0::0	--	NA	0::1	0(0, Inf)	0.99133
NAALADL2-AS1	chr3	175491365	175494121	0::1	0(0, Inf)	0.991331	0::1	0(0, Inf)	0.991331	0::0	--	--
ASH1L	chr1	155305058	155532594	1::0	--	0.991331	1::0	--	0.991331	0::0	--	--
MIR555	chr1	155316140	155316236	1::0	--	0.991331	1::0	--	0.991331	0::0	--	--
CABLES1	chr18	20714527	20840434	0::1	0(0, Inf)	0.991332	0::0	--	NA	0::1	0(0, Inf)	0.991332
SNORD88C	chr19	51305581	51305678	0::1	0(0, Inf)	0.991333	0::0	--	NA	0::1	0(0, Inf)	0.991333
LOC284191	chr17	16879312	16884667	0::1	0(0, Inf)	0.991335	0::0	--	NA	0::1	0(0, Inf)	0.991335
TBC1D27P	chr17	16826089	16836490	0::1	0(0, Inf)	0.991335	0::0	--	NA	0::1	0(0, Inf)	0.991335
TNFRSF13B	chr17	16842394	16875432	0::1	0(0, Inf)	0.991335	0::0	--	NA	0::1	0(0, Inf)	0.991335
UQCRH	chr1	46769369	46782447	1::1	0(0, Inf)	0.991336	0::0	--	NA	1::1	0(0, Inf)	0.991336
TCTEX1D2	chr3	196018089	196045111	0::1	0(0, Inf)	0.991337	0::1	0(0, Inf)	0.991337	0::0	--	--
COG5	chr7	106842188	107204365	0::1	0(0, Inf)	0.991338	0::1	0(0, Inf)	0.991338	0::0	--	--
MIR3926-1	chr8	12584740	12584813	1::0	--	0.991342	0::0	--	NA	1::0	--	0.991342
MIR3926-2	chr8	12584745	12584808	1::0	--	0.991342	0::0	--	NA	1::0	--	0.991342
MIR5692A1	chr8	97592969	97593038	1::0	--	0.991342	0::0	--	NA	1::0	--	0.991342
MIR5692A2	chr8	97592974	97593033	1::0	--	0.991342	0::0	--	NA	1::0	--	0.991342
ABT1	chr6	26597180	26600967	0::1	0(0, Inf)	0.991342	0::0	--	NA	0::1	0(0, Inf)	0.991342
ZNF322	chr6	26634610	26659974	0::1	0(0, Inf)	0.991342	0::0	--	NA	0::1	0(0, Inf)	0.991342
ACVR1	chr2	158592958	158732842	1::0	--	0.991342	0::0	--	NA	1::0	--	0.991342
OR4B1	chr11	48238361	48239291	0::1	0(0, Inf)	0.991345	0::0	--	NA	0::1	0(0, Inf)	0.991345
OR4X1	chr11	48285412	48286330	0::1	0(0, Inf)	0.991345	0::0	--	NA	0::1	0(0, Inf)	0.991345
OR4X2	chr11	48266655	48267567	0::1	0(0, Inf)	0.991345	0::0	--	NA	0::1	0(0, Inf)	0.991345
ARHGAP24	chr4	86699950	86923819	0::1	0(0, Inf)	0.991345	0::1	0(0, Inf)	0.991345	0::0	--	--
AK5	chr1	77747703	78025651	1::0	--	0.991347	0::0	--	NA	1::0	--	0.991347
ASTN1	chr1	176826440	177134040	1::0	--	0.991347	0::0	--	NA	1::0	--	0.991347
C1orf189	chr1	154171561	154178809	1::0	--	0.991347	0::0	--	NA	1::0	--	0.991347
C1orf43	chr1	154183936	154193273	1::0	--	0.991347	0::0	--	NA	1::0	--	0.991347
C1orf54	chr1	150244686	150253335	1::0	--	0.991347	0::0	--	NA	1::0	--	0.991347
CATSPER4	chr1	26517092	26529455	1::0	--	0.991347	0::0	--	NA	1::0	--	0.991347
CCDC163	chr1	45959537	45965745	1::0	--	0.991347	0::0	--	NA	1::0	--	0.991347
CCN1	chr1	86046443	86049632	1::0	--	0.991347	0::0	--	NA	1::0	--	0.991347
CIART	chr1	150254963	150259504	1::0	--	0.991347	0::0	--	NA	1::0	--	0.991347
COQ8A	chr1	227127994	227175245	1::0	--	0.991347	0::0	--	NA	1::0	--	0.991347
DDAH1	chr1	85784167	86043883	1::0	--	0.991347	0::0	--	NA	1::0	--	0.991347
DDX59-AS1	chr1	200638634	200663378	1::0	--	0.991347	0::0	--	NA	1::0	--	0.991347
DEGS1	chr1	224370941	224381142	1::0	--	0.991347	0::0	--	NA	1::0	--	0.991347
EXO5	chr1	40974390	40981722	1::0	--	0.991347	0::0	--	NA	1::0	--	0.991347
FAM163A	chr1	179699322	179711831	1::0	--	0.991347	0::0	--	NA	1::0	--	0.991347
FNDC7	chr1	109255529	109285367	1::0	--	0.991347	0::0	--	NA	1::0	--	0.991347
FOXJ3	chr1	42642209	42800886	1::0	--	0.991347	0::0	--	NA	1::0	--	0.991347
GBP4	chr1	89646827	89664625	1::0	--	0.991347	0::0	--	NA	1::0	--	0.991347
LAMTOR2	chr1	156024572	156028297	1::0	--	0.991347	0::0	--	NA	1::0	--	0.991347
LINC00467	chr1	211556096	211605877	1::0	--	0.991347	0::0	--	NA	1::0	--	0.991347
LOC101926964	chr1	61125302	61291256	1::0	--	0.991347	0::0	--	NA	1::0	--	0.991347
LOC101927143	chr1	224396449	224400981	1::0	--	0.991347	0::0	--	NA	1::0	--	0.991347
LOC101927164	chr1	224407314	224415745	1::0	--	0.991347	0::0	--	NA	1::0	--	0.991347
MEX3A	chr1	156041803	156052256	1::0	--	0.991347	0::0	--	NA	1::0	--	0.991347
MICOS10	chr1	19923470	19956315	1::0	--	0.991347	0::0	--	NA	1::0	--	0.991347
MIR12132	chr1	62311746	62311848	1::0	--	0.991347	0::0	--	NA	1::0	--	0.991347
MIR190B	chr1	154166140	154166219	1::0	--	0.991347	0::0	--	NA	1::0	--	0.991347
MIR3658	chr1	165877157	165877213	1::0	--	0.991347	0::0	--	NA	1::0	--	0.991347
MMACHC	chr1	45965971	45979054	1::0	--	0.991347	0::0	--	NA	1::0	--	0.991347
MRPS21	chr1	150266261	150281414	1::0	--	0.991347	0::0	--	NA	1::0	--	0.991347
PARP1	chr1	226548391	226595794	1::0	--	0.991347	0::0	--	NA	1::0	--	0.991347
PRDX1	chr1	45976706	45987610	1::0	--	0.991347	0::0	--	NA	1::0	--	0.991347
PRRX1	chr1	170633271	170708562	1::0	--	0.991347	0::0	--	NA	1::0	--	0.991347
PUM1	chr1	31404352	31538564	1::0	--	0.991347	0::0	--	NA	1::0	--	0.991347
RAB25	chr1	156030950	156040295	1::0	--	0.991347	0::0	--	NA	1::0	--	0.991347
RHBDL2	chr1	39351478	39407502	1::0	--	0.991347	0::0	--	NA	1::0	--	0.991347
RIMS3	chr1	41086351	41131354	1::0	--	0.991347	0::0	--	NA	1::0	--	0.991347
SLC30A1	chr1	211744909	211752503	1::0	--	0.991347	0::0	--	NA	1::0	--	0.991347
SLC30A10	chr1	220083786	220101899	1::0	--	0.991347	0::0	--	NA	1::0	--	0.991347
SNORD103A	chr1	31408535	31408623	1::0	--	0.991347	0::0	--	NA	1::0	--	0.991347
SNORD103B	chr1	31408535	31408623	1::0	--	0.991347	0::0	--	NA	1::0	--	0.991347
SSR2	chr1	155978838	155990742	1::0	--	0.991347	0::0	--	NA	1::0	--	0.991347
TAF5L	chr1	229728864	229761794	1::0	--	0.991347	0::0	--	NA	1::0	--	0.991347
TMCO1-AS1	chr1	165738165	165744685	1::0	--	0.991347	0::0	--	NA	1::0	--	0.991347
TPM3	chr1	154127783	154155694	1::0	--	0.991347	0::0	--	NA	1::0	--	0.991347
UBQLN4	chr1	156005089	156023589	1::0	--	0.991347	0::0	--	NA	1::0	--	0.991347
UCK2	chr1	165796850	165880855	1::0	--	0.991347	0::0	--	NA	1::0	--	0.991347
URB2	chr1	229761993	229795947	1::0	--	0.991347	0::0	--	NA	1::0	--	0.991347
ZNF684	chr1	40997308	41013838	1::0	--	0.991347	0::0	--	NA	1::0	--	0.991347
ZPLD2P	chr1	26551810	26556331	1::0	--	0.991347	0::0	--	NA	1::0	--	0.991347
ZZZ3	chr1	78028100	78148343	1::0	--	0.991347	0::0	--	NA	1::0	--	0.991347
SUSD4	chr1	223408257	223537518	0::1	0(0, Inf)	0.991351	0::1	0(0, Inf)	0.991351	0::0	--	--
LINC00290	chr4	181985242	182080302	0::1	0(0, Inf)	0.991355	0::1	0(0, Inf)	0.991355	0::0	--	--
ANKRD46	chr8	101521979	101571987	0::1	0(0, Inf)	0.991357	0::0	--	NA	0::1	0(0, Inf)	0.991357
SNX31	chr8	101585116	101661893	0::1	0(0, Inf)	0.991357	0::0	--	NA	0::1	0(0, Inf)	0.991357
LYZL4	chr3	42438574	42452102	0::1	0(0, Inf)	0.991358	0::1	0(0, Inf)	0.991358	0::0	--	--
SELENOKP3	chr6	119103870	119104581	0::1	0(0, Inf)	0.991359	0::1	0(0, Inf)	0.991359	0::0	--	--
CCN2	chr6	132269316	132272512	1::0	--	0.99136	0::0	--	NA	1::0	--	0.99136
IFNA14	chr9	21239000	21240004	0::1	0(0, Inf)	0.991362	0::0	--	NA	0::1	0(0, Inf)	0.991362
IFNA16	chr9	21216371	21217310	0::1	0(0, Inf)	0.991362	0::0	--	NA	0::1	0(0, Inf)	0.991362
IFNA17	chr9	21227241	21228221	0::1	0(0, Inf)	0.991362	0::0	--	NA	0::1	0(0, Inf)	0.991362
IFNA22P	chr9	21277686	21278562	0::1	0(0, Inf)	0.991362	0::0	--	NA	0::1	0(0, Inf)	0.991362
IFNA5	chr9	21304612	21305312	0::1	0(0, Inf)	0.991362	0::0	--	NA	0::1	0(0, Inf)	0.991362
IFNA6	chr9	21350316	21350886	0::1	0(0, Inf)	0.991362	0::0	--	NA	0::1	0(0, Inf)	0.991362
KLHL9	chr9	21329663	21335403	0::1	0(0, Inf)	0.991362	0::0	--	NA	0::1	0(0, Inf)	0.991362
FAM169B	chr15	98980390	99057565	0::1	0(0, Inf)	0.991362	0::0	--	NA	0::1	0(0, Inf)	0.991362
CLNK	chr4	10488018	10686392	0::1	0(0, Inf)	0.991367	0::0	--	NA	0::1	0(0, Inf)	0.991367
ZNF518B	chr4	10441503	10459050	0::1	0(0, Inf)	0.991367	0::0	--	NA	0::1	0(0, Inf)	0.991367
LOC728485	chr19	37264054	37267980	0::1	0(0, Inf)	0.991372	0::0	--	NA	0::1	0(0, Inf)	0.991372
ZNF345	chr19	37341777	37370477	0::1	0(0, Inf)	0.991372	0::0	--	NA	0::1	0(0, Inf)	0.991372
ZNF567	chr19	37178513	37212238	0::1	0(0, Inf)	0.991372	0::0	--	NA	0::1	0(0, Inf)	0.991372
ZNF790	chr19	37309223	37328929	0::1	0(0, Inf)	0.991372	0::0	--	NA	0::1	0(0, Inf)	0.991372
ZNF790-AS1	chr19	37288451	37319013	0::1	0(0, Inf)	0.991372	0::0	--	NA	0::1	0(0, Inf)	0.991372
ZNF850	chr19	37234381	37263709	0::1	0(0, Inf)	0.991372	0::0	--	NA	0::1	0(0, Inf)	0.991372
LINC01482	chr17	66624294	66675747	1::0	--	0.991372	1::0	--	0.991372	0::0	--	--
LINC01139	chr1	238643683	238649317	0::1	0(0, Inf)	0.991372	0::1	0(0, Inf)	0.991372	0::0	--	--
ATG7	chr3	11314082	11599139	1::0	--	0.991373	1::0	--	0.991373	0::0	--	--
ZKSCAN7-AS1	chr3	44598848	44727145	0::1	0(0, Inf)	0.991373	0::1	0(0, Inf)	0.991373	0::0	--	--
ZNF197	chr3	44666527	44689963	0::1	0(0, Inf)	0.991373	0::1	0(0, Inf)	0.991373	0::0	--	--
ZNF35	chr3	44690223	44702283	0::1	0(0, Inf)	0.991373	0::1	0(0, Inf)	0.991373	0::0	--	--
ZNF660-ZNF197	chr3	44626455	44689963	0::1	0(0, Inf)	0.991373	0::1	0(0, Inf)	0.991373	0::0	--	--
MIR5692B	chr21	44371037	44371124	1::0	--	0.991377	0::0	--	NA	1::0	--	0.991377
OPA1	chr3	193310932	193415600	0::1	0(0, Inf)	0.991378	0::0	--	NA	0::1	0(0, Inf)	0.991378
SENP2	chr3	185304082	185351339	0::1	0(0, Inf)	0.991378	0::1	0(0, Inf)	0.991378	0::0	--	--
LOC101928424	chr11	102323649	102332769	0::1	0(0, Inf)	0.99138	0::0	--	NA	0::1	0(0, Inf)	0.99138
TMEM123	chr11	102267064	102323496	0::1	0(0, Inf)	0.99138	0::0	--	NA	0::1	0(0, Inf)	0.99138
LINC02046	chr3	147998677	148117743	0::1	0(0, Inf)	0.991382	0::0	--	NA	0::1	0(0, Inf)	0.991382
FAM230D	chr22	18660792	18688630	0::1	0(0, Inf)	0.991383	0::0	--	NA	0::1	0(0, Inf)	0.991383
FAM230E	chr22	18721426	18745407	0::1	0(0, Inf)	0.991383	0::0	--	NA	0::1	0(0, Inf)	0.991383
GGT3P	chr22	18761201	18779474	0::1	0(0, Inf)	0.991383	0::0	--	NA	0::1	0(0, Inf)	0.991383
LOC105379550	chr22	18660803	18668247	0::1	0(0, Inf)	0.991383	0::0	--	NA	0::1	0(0, Inf)	0.991383
SAA3P	chr11	18134018	18137679	0::1	0(0, Inf)	0.991383	0::0	--	NA	0::1	0(0, Inf)	0.991383
SAAL1	chr11	18101838	18127629	0::1	0(0, Inf)	0.991383	0::0	--	NA	0::1	0(0, Inf)	0.991383
MAP2K4	chr17	11924193	12047143	0::1	0(0, Inf)	0.991386	0::0	--	NA	0::1	0(0, Inf)	0.991386
GAPT	chr5	57787261	57792916	0::1	0(0, Inf)	0.991386	0::1	0(0, Inf)	0.991386	0::0	--	--
LINC01349	chr1	101092605	101112560	0::1	0(0, Inf)	0.991386	0::1	0(0, Inf)	0.991386	0::0	--	--
LOC101927661	chr2	67440539	67471706	0::1	0(0, Inf)	0.991386	0::1	0(0, Inf)	0.991386	0::0	--	--
NBPF13P	chr1	146571065	146585928	0::1	0(0, Inf)	0.991386	0::1	0(0, Inf)	0.991386	0::0	--	--
VCAM1	chr1	101185195	101204601	0::1	0(0, Inf)	0.991386	0::1	0(0, Inf)	0.991386	0::0	--	--
EPB41L4A	chr5	111498315	111754974	0::1	0(0, Inf)	0.991388	0::1	0(0, Inf)	0.991388	0::0	--	--
LOC101927023	chr5	111563979	111593006	0::1	0(0, Inf)	0.991388	0::1	0(0, Inf)	0.991388	0::0	--	--
LRRC20	chr10	72058725	72136535	0::1	0(0, Inf)	0.991388	0::0	--	NA	0::1	0(0, Inf)	0.991388
LINC01231	chr9	3181588	3200500	1::0	--	0.991389	0::0	--	NA	1::0	--	0.991389
PTPRD-AS1	chr9	8858017	8861727	2::0	--	0.991389	0::0	--	NA	2::0	--	0.991389
MEOX1	chr17	41717757	41739290	0::1	0(0, Inf)	0.99139	0::0	--	NA	0::1	0(0, Inf)	0.99139
LINC01565	chr3	128290842	128294929	0::1	0(0, Inf)	0.99139	0::0	--	NA	0::1	0(0, Inf)	0.99139
AGAP5	chr10	75434032	75461086	0::1	0(0, Inf)	0.991391	0::1	0(0, Inf)	0.991391	0::0	--	--
CUL7	chr6	43005354	43021589	0::1	0(0, Inf)	0.991391	0::1	0(0, Inf)	0.991391	0::0	--	--
FGF21	chr19	49258780	49261587	0::1	0(0, Inf)	0.991391	0::1	0(0, Inf)	0.991391	0::0	--	--
FLJ46875	chr2	157193083	157198632	0::1	0(0, Inf)	0.991391	0::1	0(0, Inf)	0.991391	0::0	--	--
FOXD1	chr5	72742094	72744602	0::1	0(0, Inf)	0.991391	0::1	0(0, Inf)	0.991391	0::0	--	--
KLC4	chr6	43027368	43042831	0::1	0(0, Inf)	0.991391	0::1	0(0, Inf)	0.991391	0::0	--	--
KLHDC3	chr6	42981986	42989031	0::1	0(0, Inf)	0.991391	0::1	0(0, Inf)	0.991391	0::0	--	--
LINC01144	chr1	45769581	45771291	0::1	0(0, Inf)	0.991391	0::1	0(0, Inf)	0.991391	0::0	--	--
LINC01386	chr5	72750014	72768791	0::1	0(0, Inf)	0.991391	0::1	0(0, Inf)	0.991391	0::0	--	--
MEA1	chr6	42978880	42981684	0::1	0(0, Inf)	0.991391	0::1	0(0, Inf)	0.991391	0::0	--	--
MIR3145	chr6	138756349	138756431	0::1	0(0, Inf)	0.991391	0::1	0(0, Inf)	0.991391	0::0	--	--
MRPL2	chr6	43021766	43027172	0::1	0(0, Inf)	0.991391	0::1	0(0, Inf)	0.991391	0::0	--	--
NR4A2	chr2	157180948	157189233	0::1	0(0, Inf)	0.991391	0::1	0(0, Inf)	0.991391	0::0	--	--
PTK7	chr6	43044051	43129453	0::1	0(0, Inf)	0.991391	0::1	0(0, Inf)	0.991391	0::0	--	--
RRP36	chr6	42989360	42997337	0::1	0(0, Inf)	0.991391	0::1	0(0, Inf)	0.991391	0::0	--	--
SYNPO2L	chr10	75404643	75410798	0::1	0(0, Inf)	0.991391	0::1	0(0, Inf)	0.991391	0::0	--	--
ZNF274	chr19	58694355	58724928	0::1	0(0, Inf)	0.991391	0::1	0(0, Inf)	0.991391	0::0	--	--
TNFSF18	chr1	173010359	173020103	0::1	0(0, Inf)	0.991392	0::1	0(0, Inf)	0.991392	0::0	--	--
TNFSF4	chr1	173152869	173174671	0::1	0(0, Inf)	0.991392	0::1	0(0, Inf)	0.991392	0::0	--	--
C8orf37	chr8	96257140	96281429	0::1	0(0, Inf)	0.991392	0::0	--	NA	0::1	0(0, Inf)	0.991392
LINC01298	chr8	96219234	96228602	0::1	0(0, Inf)	0.991392	0::0	--	NA	0::1	0(0, Inf)	0.991392
OR5H6	chr3	97983087	97984200	10::10	1.01(0.39, 2.57)	0.991393	10::10	1.01(0.39, 2.57)	0.991393	0::0	--	--
SUCLG2	chr3	67410883	67705038	1::0	--	0.991397	1::0	--	0.991397	0::0	--	--
DGAT2	chr11	75479777	75512581	1::0	--	0.991397	0::0	--	NA	1::0	--	0.991397
LOC283214	chr11	75469499	75479692	1::0	--	0.991397	0::0	--	NA	1::0	--	0.991397
MOGAT2	chr11	75428882	75443997	1::0	--	0.991397	0::0	--	NA	1::0	--	0.991397
MIR7973-1	chr15	51606230	51606306	1::0	--	0.991397	1::0	--	0.991397	0::0	--	--
MIR7973-2	chr15	51606228	51606304	1::0	--	0.991397	1::0	--	0.991397	0::0	--	--
LINC00399	chr13	110053042	110053986	1::0	--	0.9914	1::0	--	0.9914	0::0	--	--
LINC00366	chr13	39141860	39153653	0::1	0(0, Inf)	0.9914	0::1	0(0, Inf)	0.9914	0::0	--	--
LINC00437	chr13	39106136	39260812	0::1	0(0, Inf)	0.9914	0::1	0(0, Inf)	0.9914	0::0	--	--
AOAH-IT1	chr7	36637439	36639726	0::1	0(0, Inf)	0.991402	0::0	--	NA	0::1	0(0, Inf)	0.991402
ACVR2B	chr3	38495380	38534633	0::1	0(0, Inf)	0.991402	0::1	0(0, Inf)	0.991402	0::0	--	--
EXT2	chr11	44117227	44273531	0::1	0(0, Inf)	0.991402	0::1	0(0, Inf)	0.991402	0::0	--	--
FMNL3	chr12	50030281	50101188	0::1	0(0, Inf)	0.991402	0::1	0(0, Inf)	0.991402	0::0	--	--
GJB4	chr1	35225340	35227928	0::1	0(0, Inf)	0.991402	0::1	0(0, Inf)	0.991402	0::0	--	--
GJB5	chr1	35220647	35224113	0::1	0(0, Inf)	0.991402	0::1	0(0, Inf)	0.991402	0::0	--	--
MYBPH	chr1	203136938	203144954	0::1	0(0, Inf)	0.991402	0::1	0(0, Inf)	0.991402	0::0	--	--
PRPF40B	chr12	50017196	50038452	0::1	0(0, Inf)	0.991402	0::1	0(0, Inf)	0.991402	0::0	--	--
PSME3IP1	chr16	57186377	57219951	0::1	0(0, Inf)	0.991402	0::1	0(0, Inf)	0.991402	0::0	--	--
DPCD	chr10	103348077	103369419	0::1	0(0, Inf)	0.991403	0::0	--	NA	0::1	0(0, Inf)	0.991403
MIR3158-1	chr10	103361173	103361254	0::1	0(0, Inf)	0.991403	0::0	--	NA	0::1	0(0, Inf)	0.991403
MIR3158-2	chr10	103361173	103361254	0::1	0(0, Inf)	0.991403	0::0	--	NA	0::1	0(0, Inf)	0.991403
POLL	chr10	103338638	103348027	0::1	0(0, Inf)	0.991403	0::0	--	NA	0::1	0(0, Inf)	0.991403
EZH2	chr7	148504474	148581383	1::0	--	0.991403	0::0	--	NA	1::0	--	0.991403
LOC100505912	chr4	22328985	22341289	0::1	0(0, Inf)	0.991405	0::0	--	NA	0::1	0(0, Inf)	0.991405
KIRREL3-AS3	chr11	126872804	126875953	1::0	--	0.991406	0::0	--	NA	1::0	--	0.991406
LINC02712	chr11	127140964	127206928	1::0	--	0.991406	0::0	--	NA	1::0	--	0.991406
LOC101929473	chr11	126936896	126971201	1::0	--	0.991406	0::0	--	NA	1::0	--	0.991406
MIR3167	chr11	126858353	126858438	1::0	--	0.991406	0::0	--	NA	1::0	--	0.991406
LOC101928401	chr7	56601922	56605823	1::0	--	0.991407	0::0	--	NA	1::0	--	0.991407
OR5AK2	chr11	56756388	56757318	1::0	--	0.991407	0::0	--	NA	1::0	--	0.991407
OR5AK4P	chr11	56805008	56805935	1::0	--	0.991407	0::0	--	NA	1::0	--	0.991407
SERPINB11	chr18	61369540	61391127	0::1	0(0, Inf)	0.991408	0::0	--	NA	0::1	0(0, Inf)	0.991408
CEP44	chr4	175205054	175254531	1::0	--	0.991409	1::0	--	0.991409	0::0	--	--
FBXO8	chr4	175157809	175204818	1::0	--	0.991409	1::0	--	0.991409	0::0	--	--
LOC650226	chr7	56491396	56516068	1::0	--	0.991409	1::0	--	0.991409	0::0	--	--
PHKG1	chr7	56147975	56160689	1::0	--	0.991409	1::0	--	0.991409	0::0	--	--
AGBL3	chr7	134671258	134820530	0::1	0(0, Inf)	0.99141	0::1	0(0, Inf)	0.99141	0::0	--	--
MFSD9	chr2	103331088	103353347	0::1	0(0, Inf)	0.991412	0::1	0(0, Inf)	0.991412	0::0	--	--
SLC9A2	chr2	103236011	103327814	0::1	0(0, Inf)	0.991412	0::1	0(0, Inf)	0.991412	0::0	--	--
TMEM182	chr2	103378489	103434138	0::1	0(0, Inf)	0.991412	0::1	0(0, Inf)	0.991412	0::0	--	--
MIR4294	chr10	50193556	50193632	0::1	0(0, Inf)	0.991413	0::1	0(0, Inf)	0.991413	0::0	--	--
LINC01713	chr20	6711387	6716783	1::0	--	0.991414	0::0	--	NA	1::0	--	0.991414
VPS33B-DT	chr15	91565851	91574369	1::0	--	0.991417	0::0	--	NA	1::0	--	0.991417
OR5M3	chr11	56236963	56238014	0::1	0(0, Inf)	0.991419	0::1	0(0, Inf)	0.991419	0::0	--	--
OR5M8	chr11	56257910	56258846	0::1	0(0, Inf)	0.991419	0::1	0(0, Inf)	0.991419	0::0	--	--
OR5M9	chr11	56229944	56230877	0::1	0(0, Inf)	0.991419	0::1	0(0, Inf)	0.991419	0::0	--	--
C12orf56	chr12	64658541	64784538	1::0	--	0.991419	0::0	--	NA	1::0	--	0.991419
CCBE1	chr18	57098170	57364655	0::1	0(0, Inf)	0.991425	0::1	0(0, Inf)	0.991425	0::0	--	--
SCN2A	chr2	166095923	166248814	0::1	0(0, Inf)	0.991426	0::1	0(0, Inf)	0.991426	0::0	--	--
SCN3A	chr2	165944035	166060560	0::1	0(0, Inf)	0.991426	0::1	0(0, Inf)	0.991426	0::0	--	--
TEX55	chr3	118865011	118870303	1::1	1.02(0.06, 16.26)	0.991426	1::1	1.02(0.06, 16.26)	0.991426	0::0	--	--
LOC105379143	chr5	118332006	118373356	0::1	0(0, Inf)	0.991429	0::0	--	NA	0::1	0(0, Inf)	0.991429
RN7SL832P	chr2	10830135	10832221	0::1	0(0, Inf)	0.991429	0::0	--	NA	0::1	0(0, Inf)	0.991429
ARIH1	chr15	72766670	72895328	1::0	--	0.991432	1::0	--	0.991432	0::0	--	--
FKBP1AP1	chr19	58336666	58338830	0::1	0(0, Inf)	0.991432	0::0	--	NA	0::1	0(0, Inf)	0.991432
UBE2CP5	chr19	58379127	58380379	0::1	0(0, Inf)	0.991432	0::0	--	NA	0::1	0(0, Inf)	0.991432
ZNF552	chr19	58318449	58326281	0::1	0(0, Inf)	0.991432	0::0	--	NA	0::1	0(0, Inf)	0.991432
ZNF586	chr19	58281019	58291984	0::1	0(0, Inf)	0.991432	0::0	--	NA	0::1	0(0, Inf)	0.991432
ZNF587	chr19	58361226	58376483	0::1	0(0, Inf)	0.991432	0::0	--	NA	0::1	0(0, Inf)	0.991432
ZNF587B	chr19	58341666	58357606	0::1	0(0, Inf)	0.991432	0::0	--	NA	0::1	0(0, Inf)	0.991432
ZNF776	chr19	58258182	58269516	0::1	0(0, Inf)	0.991432	0::0	--	NA	0::1	0(0, Inf)	0.991432
ZNF814	chr19	58380748	58400405	0::1	0(0, Inf)	0.991432	0::0	--	NA	0::1	0(0, Inf)	0.991432
MIR4266	chr2	109930026	109930081	1::0	--	0.991432	1::0	--	0.991432	0::0	--	--
CRYGS	chr3	186256231	186262169	1::0	--	0.991432	0::0	--	NA	1::0	--	0.991432
DNAJB11	chr3	186288464	186303589	1::0	--	0.991432	0::0	--	NA	1::0	--	0.991432
LINC02020	chr3	186158133	186163031	1::0	--	0.991432	0::0	--	NA	1::0	--	0.991432
LINC02052	chr3	186172769	186211450	1::0	--	0.991432	0::0	--	NA	1::0	--	0.991432
TBCCD1	chr3	186263855	186285128	1::0	--	0.991432	0::0	--	NA	1::0	--	0.991432
CELF2-AS2	chr10	11113505	11147451	1::0	--	0.991434	1::0	--	0.991434	0::0	--	--
PNMA8B	chr19	46994447	46999124	0::1	0(0, Inf)	0.991434	0::1	0(0, Inf)	0.991434	0::0	--	--
C16orf95	chr16	87336404	87350998	0::1	0(0, Inf)	0.991435	0::1	0(0, Inf)	0.991435	0::0	--	--
LOC101928682	chr16	87305511	87326058	0::1	0(0, Inf)	0.991435	0::1	0(0, Inf)	0.991435	0::0	--	--
MIR4787	chr3	50712510	50712594	1::0	--	0.991435	0::0	--	NA	1::0	--	0.991435
AFF3	chr2	100161880	100759052	1::0	--	0.991436	1::0	--	0.991436	0::0	--	--
RGS1	chr1	192544902	192549154	0::1	0(0, Inf)	0.991436	0::0	--	NA	0::1	0(0, Inf)	0.991436
SPRED1	chr15	38545036	38649450	1::0	--	0.991438	1::0	--	0.991438	0::0	--	--
MIR7110	chr3	122880640	122880726	0::1	0(0, Inf)	0.991439	0::0	--	NA	0::1	0(0, Inf)	0.991439
PDIA5	chr3	122785871	122880951	0::1	0(0, Inf)	0.991439	0::0	--	NA	0::1	0(0, Inf)	0.991439
SEC22A	chr3	122920789	122992982	0::1	0(0, Inf)	0.991439	0::0	--	NA	0::1	0(0, Inf)	0.991439
BOD1L2	chr18	54814317	54817641	1::0	--	0.991439	1::0	--	0.991439	0::0	--	--
LINC02565	chr18	54836845	54838425	1::0	--	0.991439	1::0	--	0.991439	0::0	--	--
MIR34A	chr1	9211726	9211836	0::1	0(0, Inf)	0.991441	0::1	0(0, Inf)	0.991441	0::0	--	--
PPM1B	chr2	44395941	44458612	0::1	0(0, Inf)	0.991441	0::1	0(0, Inf)	0.991441	0::0	--	--
LOC283038	chr10	127371811	127398246	0::1	0(0, Inf)	0.991442	0::1	0(0, Inf)	0.991442	0::0	--	--
TEX36	chr10	127265090	127371732	0::1	0(0, Inf)	0.991442	0::1	0(0, Inf)	0.991442	0::0	--	--
LOC645513	chr4	120375937	120420747	1::0	--	0.991444	1::0	--	0.991444	0::0	--	--
RPRM	chr2	154333851	154335276	1::0	--	0.991446	1::0	--	0.991446	0::0	--	--
COL17A1	chr10	105791043	105845638	1::0	--	0.991446	0::0	--	NA	1::0	--	0.991446
MIR936	chr10	105807846	105807944	1::0	--	0.991446	0::0	--	NA	1::0	--	0.991446
DAO	chr12	109273867	109294819	0::1	0(0, Inf)	0.991449	0::0	--	NA	0::1	0(0, Inf)	0.991449
SVOP	chr12	109301516	109458873	0::1	0(0, Inf)	0.991449	0::0	--	NA	0::1	0(0, Inf)	0.991449
IQCJ-SCHIP1-AS1	chr3	159483170	159486401	0::1	0(0, Inf)	0.991452	0::1	0(0, Inf)	0.991452	0::0	--	--
EVA1C	chr21	33785013	33887697	1::0	--	0.991453	0::0	--	NA	1::0	--	0.991453
SNORA80A	chr21	33749495	33749631	1::0	--	0.991453	0::0	--	NA	1::0	--	0.991453
URB1	chr21	33683328	33765321	1::0	--	0.991453	0::0	--	NA	1::0	--	0.991453
URB1-AS1	chr21	33765441	33766266	1::0	--	0.991453	0::0	--	NA	1::0	--	0.991453
GDPD4	chr11	76927602	77012711	1::1	--	0.991453	0::1	--	NA	1::0	--	0.991453
RBMS3-AS1	chr3	29968301	29975647	1::0	--	0.991455	0::0	--	NA	1::0	--	0.991455
MIR3200	chr22	31127543	31127628	0::1	0(0, Inf)	0.991456	0::0	--	NA	0::1	0(0, Inf)	0.991456
LINC01341	chr1	246952918	246954788	0::2	0(0, Inf)	0.991456	0::0	--	NA	0::2	0(0, Inf)	0.991456
MIR4429	chr2	11680730	11680803	0::1	0(0, Inf)	0.991456	0::1	0(0, Inf)	0.991456	0::0	--	--
DISC1-IT1	chr1	232061579	232080951	1::0	--	0.991457	1::0	--	0.991457	0::0	--	--
PGM1	chr1	64059479	64125916	1::0	--	0.991457	1::0	--	0.991457	0::0	--	--
LINC01772	chr1	16787442	16794976	0::1	0(0, Inf)	0.991457	0::0	--	NA	0::1	0(0, Inf)	0.991457
LINC02606	chr1	9485152	9488975	0::1	0(0, Inf)	0.991458	0::0	--	NA	0::1	0(0, Inf)	0.991458
C8orf44	chr8	67579830	67590530	0::1	0(0, Inf)	0.99146	0::1	0(0, Inf)	0.99146	0::0	--	--
PTTG3P	chr8	67679567	67680269	0::1	0(0, Inf)	0.99146	0::1	0(0, Inf)	0.99146	0::0	--	--
FANCF	chr11	22644078	22647369	1::0	--	0.991462	1::0	--	0.991462	0::0	--	--
CDK17	chr12	96672038	96794217	0::1	0(0, Inf)	0.991463	0::1	0(0, Inf)	0.991463	0::0	--	--
ELK3	chr12	96649275	96663602	0::1	0(0, Inf)	0.991463	0::1	0(0, Inf)	0.991463	0::0	--	--
LINC01241	chr9	25780053	25812966	1::0	--	0.991464	0::0	--	NA	1::0	--	0.991464
OR10A4	chr11	6897855	6898850	0::1	0(0, Inf)	0.991464	0::1	0(0, Inf)	0.991464	0::0	--	--
PAMR1	chr11	35453375	35547579	0::1	0(0, Inf)	0.991465	0::1	0(0, Inf)	0.991465	0::0	--	--
MIR4699	chr12	81552166	81552240	0::1	0(0, Inf)	0.991466	0::1	0(0, Inf)	0.991466	0::0	--	--
SCGB1A1	chr11	62186504	62190667	1::0	--	0.991466	0::0	--	NA	1::0	--	0.991466
MREG	chr2	216807306	216878274	0::1	0(0, Inf)	0.991466	0::1	0(0, Inf)	0.991466	0::0	--	--
CLVS1	chr8	62200528	62414188	0::1	0(0, Inf)	0.991468	0::1	0(0, Inf)	0.991468	0::0	--	--
KIF16B	chr20	16252748	16554093	0::1	0(0, Inf)	0.991468	0::1	0(0, Inf)	0.991468	0::0	--	--
COX14	chr12	50506018	50514236	0::1	0(0, Inf)	0.991469	0::1	0(0, Inf)	0.991469	0::0	--	--
FLJ46284	chr8	93725189	93798288	1::0	--	0.99147	1::0	--	0.99147	0::0	--	--
CHIAP2	chr1	111823145	111828730	1::0	--	0.991471	1::0	--	0.991471	0::0	--	--
VPS35L	chr16	19567024	19712485	0::1	0(0, Inf)	0.991471	0::1	0(0, Inf)	0.991471	0::0	--	--
LOC105373562	chr2	113299232	113299789	1::0	--	0.991471	0::0	--	NA	1::0	--	0.991471
ELAVL4	chr1	50574591	50669444	1::0	--	0.991471	1::0	--	0.991471	0::0	--	--
FSTL1	chr3	120111139	120169839	0::1	0(0, Inf)	0.991472	0::1	0(0, Inf)	0.991472	0::0	--	--
MIR198	chr3	120114514	120114576	0::1	0(0, Inf)	0.991472	0::1	0(0, Inf)	0.991472	0::0	--	--
LINC02458	chr12	89404902	89413469	1::0	--	0.991473	0::0	--	NA	1::0	--	0.991473
ADRA1B	chr5	159343488	159400019	0::1	0(0, Inf)	0.991474	0::1	0(0, Inf)	0.991474	0::0	--	--
LINC00709	chr10	9317575	9329019	0::1	0(0, Inf)	0.991474	0::1	0(0, Inf)	0.991474	0::0	--	--
LMNB1	chr5	126112314	126172712	0::1	0(0, Inf)	0.991474	0::1	0(0, Inf)	0.991474	0::0	--	--
LOC100129620	chr1	99469831	99614408	0::1	0(0, Inf)	0.991474	0::1	0(0, Inf)	0.991474	0::0	--	--
LOC101928272	chr10	9239328	9337556	0::1	0(0, Inf)	0.991474	0::1	0(0, Inf)	0.991474	0::0	--	--
LOX	chr5	121398889	121412918	0::1	0(0, Inf)	0.991474	0::1	0(0, Inf)	0.991474	0::0	--	--
PHOX2B	chr4	41746098	41750742	0::1	0(0, Inf)	0.991474	0::1	0(0, Inf)	0.991474	0::0	--	--
PLPPR5	chr1	99355800	99470417	0::1	0(0, Inf)	0.991474	0::1	0(0, Inf)	0.991474	0::0	--	--
SRFBP1	chr5	121297669	121364328	0::1	0(0, Inf)	0.991474	0::1	0(0, Inf)	0.991474	0::0	--	--
UST	chr6	149068165	149398126	0::1	0(0, Inf)	0.991474	0::1	0(0, Inf)	0.991474	0::0	--	--
NIPAL4	chr5	156887026	156901730	1::0	--	0.991475	1::0	--	0.991475	0::0	--	--
SCGB1D1	chr11	61957687	61961011	1::0	--	0.991475	1::0	--	0.991475	0::0	--	--
SCGB2A1	chr11	61976144	61981413	1::0	--	0.991475	1::0	--	0.991475	0::0	--	--
LINC01290	chr16	10608699	10622055	1::0	--	0.991476	1::0	--	0.991476	0::0	--	--
LOC102723345	chr13	30221829	30229612	1::0	--	0.991476	1::0	--	0.991476	0::0	--	--
MANSC4	chr12	27915359	27925660	1::0	--	0.991476	1::0	--	0.991476	0::0	--	--
ZBTB44-DT	chr11	130184887	130273552	0::1	0(0, Inf)	0.991477	0::1	0(0, Inf)	0.991477	0::0	--	--
CRAT37	chr15	92006568	92038080	1::0	--	0.991481	1::0	--	0.991481	0::0	--	--
EFCAB6-AS1	chr22	43912133	43932485	0::1	0(0, Inf)	0.991481	0::1	0(0, Inf)	0.991481	0::0	--	--
MGAT4A	chr2	99235568	99347595	0::1	0(0, Inf)	0.991481	0::1	0(0, Inf)	0.991481	0::0	--	--
ABL2	chr1	179068464	179198812	1::0	--	0.991482	1::0	--	0.991482	0::0	--	--
DDX11L2	chr2	114356604	114359153	1::0	--	0.991482	1::0	--	0.991482	0::0	--	--
FAM138B	chr2	114334958	114336429	1::0	--	0.991482	1::0	--	0.991482	0::0	--	--
FAM20B	chr1	178995258	179045709	1::0	--	0.991482	1::0	--	0.991482	0::0	--	--
GPATCH4	chr1	156564099	156571279	1::0	--	0.991482	1::0	--	0.991482	0::0	--	--
KCND3	chr1	112318453	112531777	1::0	--	0.991482	1::0	--	0.991482	0::0	--	--
MIR1302-3	chr2	114340535	114340673	1::0	--	0.991482	1::0	--	0.991482	0::0	--	--
MTCH2	chr11	47638857	47664206	1::0	--	0.991482	1::0	--	0.991482	0::0	--	--
NAGA	chr22	42454337	42466846	1::0	--	0.991482	1::0	--	0.991482	0::0	--	--
NAXE	chr1	156561567	156564091	1::0	--	0.991482	1::0	--	0.991482	0::0	--	--
NDUFA6	chr22	42481529	42486776	1::0	--	0.991482	1::0	--	0.991482	0::0	--	--
PGM5P4	chr2	114297090	114326515	1::0	--	0.991482	1::0	--	0.991482	0::0	--	--
PGM5P4-AS1	chr2	114286223	114300267	1::0	--	0.991482	1::0	--	0.991482	0::0	--	--
PHETA2	chr22	42470251	42475442	1::0	--	0.991482	1::0	--	0.991482	0::0	--	--
RABL2A	chr2	114384842	114400968	1::0	--	0.991482	1::0	--	0.991482	0::0	--	--
RPL23AP7	chr2	114368815	114384715	1::0	--	0.991482	1::0	--	0.991482	0::0	--	--
SMDT1	chr22	42475952	42480288	1::0	--	0.991482	1::0	--	0.991482	0::0	--	--
TOR3A	chr1	179051204	179065129	1::0	--	0.991482	1::0	--	0.991482	0::0	--	--
WASH2P	chr2	114341229	114356613	1::0	--	0.991482	1::0	--	0.991482	0::0	--	--
WBP2NL	chr22	42394791	42424477	1::0	--	0.991482	1::0	--	0.991482	0::0	--	--
LOC100129203	chr11	94963349	94967568	0::1	0(0, Inf)	0.991483	0::0	--	NA	0::1	0(0, Inf)	0.991483
SESN3	chr11	94898676	94964366	0::1	0(0, Inf)	0.991483	0::0	--	NA	0::1	0(0, Inf)	0.991483
CACNA2D3-AS1	chr3	54908631	54935282	1::0	--	0.991483	1::0	--	0.991483	0::0	--	--
MIR874	chr5	136983260	136983338	1::0	--	0.991484	0::0	--	NA	1::0	--	0.991484
INTS2	chr17	59942727	60005343	0::1	0(0, Inf)	0.991484	0::1	0(0, Inf)	0.991484	0::0	--	--
BCAR4	chr16	11913690	11922689	0::1	0(0, Inf)	0.991484	0::1	0(0, Inf)	0.991484	0::0	--	--
CCDC179	chr11	22868468	22882020	0::1	0(0, Inf)	0.991485	0::0	--	NA	0::1	0(0, Inf)	0.991485
SVIP	chr11	22840472	22851347	0::1	0(0, Inf)	0.991485	0::0	--	NA	0::1	0(0, Inf)	0.991485
LINC02613	chr2	38685779	38742882	1::0	--	0.991487	0::0	--	NA	1::0	--	0.991487
ANAPC1P2	chr2	87257797	87303536	0::1	0(0, Inf)	0.991493	0::0	--	NA	0::1	0(0, Inf)	0.991493
PLGLB1	chr2	88047498	88058994	0::1	0(0, Inf)	0.991493	0::0	--	NA	0::1	0(0, Inf)	0.991493
PLGLB2	chr2	87237587	87248973	0::1	0(0, Inf)	0.991493	0::0	--	NA	0::1	0(0, Inf)	0.991493
RGPD1	chr2	88055478	88285309	0::1	0(0, Inf)	0.991493	0::0	--	NA	0::1	0(0, Inf)	0.991493
RGPD2	chr2	87140934	87239861	0::1	0(0, Inf)	0.991493	0::0	--	NA	0::1	0(0, Inf)	0.991493
BMS1	chr10	43278242	43330385	1::0	--	0.991493	0::0	--	NA	1::0	--	0.991493
LINC02623	chr10	43366968	43369508	1::0	--	0.991493	0::0	--	NA	1::0	--	0.991493
LOC105378269	chr10	43250589	43265069	1::0	--	0.991493	0::0	--	NA	1::0	--	0.991493
WBP11P1	chr18	30091625	30094597	0::1	0(0, Inf)	0.991493	0::1	0(0, Inf)	0.991493	0::0	--	--
ZCCHC4	chr4	25314395	25372005	0::1	0(0, Inf)	0.991495	0::1	0(0, Inf)	0.991495	0::0	--	--
ANKRD18CP	chr9	99918174	100001024	1::0	--	0.991495	0::0	--	NA	1::0	--	0.991495
HECTD3	chr1	45468219	45476996	1::0	--	0.991496	1::0	--	0.991496	0::0	--	--
UROD	chr1	45477925	45481247	1::0	--	0.991496	1::0	--	0.991496	0::0	--	--
ZSWIM5	chr1	45482070	45672277	1::0	--	0.991496	1::0	--	0.991496	0::0	--	--
SNORA99	chr8	11562870	11563067	1::0	--	0.991497	0::0	--	NA	1::0	--	0.991497
CTNNBL1	chr20	36322356	36500531	1::0	--	0.991498	0::0	--	NA	1::0	--	0.991498
CSRNP2	chr12	51454987	51477379	0::1	0(0, Inf)	0.991498	0::1	0(0, Inf)	0.991498	0::0	--	--
TDRD3	chr13	60970590	61148013	1::0	--	0.991501	1::0	--	0.991501	0::0	--	--
MIR6774	chr16	85951952	85952022	0::1	0(0, Inf)	0.991501	0::1	0(0, Inf)	0.991501	0::0	--	--
KREMEN2	chr16	3014275	3018381	201::158	1(0.79, 1.26)	0.991505	200::158	1(0.79, 1.26)	0.991505	1::0	0.86(0, Inf)	0.99992
LINC02669	chr10	3475703	3545030	0::1	0(0, Inf)	0.991506	0::1	0(0, Inf)	0.991506	0::0	--	--
MAP1A	chr15	43809805	43823809	0::1	0(0, Inf)	0.991506	0::1	0(0, Inf)	0.991506	0::0	--	--
PSEN2	chr1	227058316	227083799	0::1	0(0, Inf)	0.991506	0::1	0(0, Inf)	0.991506	0::0	--	--
PAPSS1	chr4	108534821	108641390	1::0	--	0.991507	1::0	--	0.991507	0::0	--	--
LY86	chr6	6588952	6655215	0::1	0(0, Inf)	0.991508	0::1	0(0, Inf)	0.991508	0::0	--	--
LYSMD4	chr15	100267610	100273642	0::1	0(0, Inf)	0.991508	0::1	0(0, Inf)	0.991508	0::0	--	--
ANKRD45	chr1	173577474	173638990	1::0	--	0.99151	0::0	--	NA	1::0	--	0.99151
BRINP2	chr1	177140093	177251558	1::0	--	0.99151	0::0	--	NA	1::0	--	0.99151
DISP1	chr1	222988380	223179337	1::0	--	0.99151	0::0	--	NA	1::0	--	0.99151
FAM78B	chr1	166025154	166135992	1::0	--	0.99151	0::0	--	NA	1::0	--	0.99151
FASLG	chr1	172628147	172636012	1::0	--	0.99151	0::0	--	NA	1::0	--	0.99151
KLHL20	chr1	173684119	173755825	1::0	--	0.99151	0::0	--	NA	1::0	--	0.99151
LELP1	chr1	153175905	153177596	1::0	--	0.99151	0::0	--	NA	1::0	--	0.99151
LOC101928009	chr1	153146993	153164152	1::0	--	0.99151	0::0	--	NA	1::0	--	0.99151
LOC101928068	chr1	245128505	245134171	1::0	--	0.99151	0::0	--	NA	1::0	--	0.99151
LPGAT1	chr1	211916798	212003680	1::0	--	0.99151	0::0	--	NA	1::0	--	0.99151
LPGAT1-AS1	chr1	212002978	212020004	1::0	--	0.99151	0::0	--	NA	1::0	--	0.99151
MIR921	chr1	166123979	166124035	1::0	--	0.99151	0::0	--	NA	1::0	--	0.99151
PM20D1	chr1	205797152	205819260	1::0	--	0.99151	0::0	--	NA	1::0	--	0.99151
PRR9	chr1	153190059	153191786	1::0	--	0.99151	0::0	--	NA	1::0	--	0.99151
RCSD1	chr1	167599468	167677933	1::0	--	0.99151	0::0	--	NA	1::0	--	0.99151
SLC19A2	chr1	169433148	169455208	1::0	--	0.99151	0::0	--	NA	1::0	--	0.99151
SPRR2G	chr1	153122057	153123366	1::0	--	0.99151	0::0	--	NA	1::0	--	0.99151
SPRR4	chr1	152943123	152945049	1::0	--	0.99151	0::0	--	NA	1::0	--	0.99151
TEX50	chr1	173604476	173606269	1::0	--	0.99151	0::0	--	NA	1::0	--	0.99151
SCG3	chr15	51973549	52013223	0::1	0(0, Inf)	0.991512	0::1	0(0, Inf)	0.991512	0::0	--	--
KDM5B	chr1	202694312	202778598	0::1	0(0, Inf)	0.991519	0::0	--	NA	0::1	0(0, Inf)	0.991519
MGAT4EP	chr1	202789384	202796341	0::1	0(0, Inf)	0.991519	0::0	--	NA	0::1	0(0, Inf)	0.991519
PCAT6	chr1	202780073	202781041	0::1	0(0, Inf)	0.991519	0::0	--	NA	0::1	0(0, Inf)	0.991519
GABPB1	chr15	50567585	50647395	1::0	--	0.99152	0::0	--	NA	1::0	--	0.99152
GABPB1-AS1	chr15	50646370	50650503	1::0	--	0.99152	0::0	--	NA	1::0	--	0.99152
GABPB1-IT1	chr15	50641134	50647076	1::0	--	0.99152	0::0	--	NA	1::0	--	0.99152
MIR4712	chr15	50652525	50652607	1::0	--	0.99152	0::0	--	NA	1::0	--	0.99152
CRYBB3	chr22	25595824	25603326	0::1	0(0, Inf)	0.991521	0::0	--	NA	0::1	0(0, Inf)	0.991521
NPAS2	chr2	101436600	101613291	0::1	0(0, Inf)	0.991522	0::0	--	NA	0::1	0(0, Inf)	0.991522
NPAS2-AS1	chr2	101589109	101593623	0::1	0(0, Inf)	0.991522	0::0	--	NA	0::1	0(0, Inf)	0.991522
C3orf85	chr3	108855565	108870248	0::1	0(0, Inf)	0.991523	0::1	0(0, Inf)	0.991523	0::0	--	--
MORC1	chr3	108677094	108836981	0::1	0(0, Inf)	0.991523	0::1	0(0, Inf)	0.991523	0::0	--	--
MORC1-AS1	chr3	108820302	108829187	0::1	0(0, Inf)	0.991523	0::1	0(0, Inf)	0.991523	0::0	--	--
LOC494127	chr9	89698800	89700140	1::0	--	0.991525	1::0	--	0.991525	0::0	--	--
LOC102724612	chr8	64378406	64388040	1::0	--	0.991526	1::0	--	0.991526	0::0	--	--
AEN	chr15	89164570	89175512	1::0	--	0.991526	1::0	--	0.991526	0::0	--	--
ISG20	chr15	89178862	89199714	1::0	--	0.991526	1::0	--	0.991526	0::0	--	--
MIR3529	chr15	89155077	89155155	1::0	--	0.991526	1::0	--	0.991526	0::0	--	--
MIR7-2	chr15	89155055	89155165	1::0	--	0.991526	1::0	--	0.991526	0::0	--	--
TDRD1	chr10	115939028	115992063	1::0	--	0.991526	1::0	--	0.991526	0::0	--	--
SLC38A6	chr14	61447831	61519261	1::0	--	0.991527	1::0	--	0.991527	0::0	--	--
TRMT5	chr14	61438166	61447797	1::0	--	0.991527	1::0	--	0.991527	0::0	--	--
BLCAP	chr20	36145818	36156278	1::0	--	0.991528	0::0	--	NA	1::0	--	0.991528
BMP7	chr20	55743808	55841697	1::0	--	0.991528	0::0	--	NA	1::0	--	0.991528
BMP7-AS1	chr20	55788751	55790922	1::0	--	0.991528	0::0	--	NA	1::0	--	0.991528
MANBAL	chr20	35918057	35945663	1::0	--	0.991528	0::0	--	NA	1::0	--	0.991528
NNAT	chr20	36149651	36152090	1::0	--	0.991528	0::0	--	NA	1::0	--	0.991528
MIA2	chr14	39736588	39820604	0::1	0(0, Inf)	0.991529	0::1	0(0, Inf)	0.991529	0::0	--	--
CROT	chr7	86974979	87029110	0::1	0(0, Inf)	0.991529	0::0	--	NA	0::1	0(0, Inf)	0.991529
LINC02271	chr4	62009373	62019369	1::0	--	0.991529	0::0	--	NA	1::0	--	0.991529
CMKLR1	chr12	108681822	108733088	0::1	0(0, Inf)	0.991529	0::1	0(0, Inf)	0.991529	0::0	--	--
ESRG	chr3	54666150	54673884	0::1	0(0, Inf)	0.991529	0::1	0(0, Inf)	0.991529	0::0	--	--
CD101	chr1	117544371	117579173	1::0	--	0.99153	0::0	--	NA	1::0	--	0.99153
LOC101929099	chr1	117568103	117602112	1::0	--	0.99153	0::0	--	NA	1::0	--	0.99153
CNTN3	chr3	74311719	74570291	1::0	--	0.991533	1::0	--	0.991533	0::0	--	--
COX8C	chr14	93813527	93814702	1::0	--	0.991533	1::0	--	0.991533	0::0	--	--
LINC02740	chr11	42209292	42275240	1::0	--	0.991533	1::0	--	0.991533	0::0	--	--
LUADT1	chr6	147480060	147502128	1::0	--	0.991533	1::0	--	0.991533	0::0	--	--
MIR4263	chr2	28219233	28219316	1::0	--	0.991533	1::0	--	0.991533	0::0	--	--
NEK7	chr1	198126127	198291548	1::0	--	0.991533	1::0	--	0.991533	0::0	--	--
NRG1-IT1	chr8	31883251	31996993	1::0	--	0.991533	1::0	--	0.991533	0::0	--	--
MIR3180-4	chr16	15248706	15248859	0::1	0(0, Inf)	0.991533	0::0	--	NA	0::1	0(0, Inf)	0.991533
IL12A	chr3	159706621	159713806	1::0	--	0.991533	0::0	--	NA	1::0	--	0.991533
LINC01100	chr3	159738435	159749210	1::0	--	0.991533	0::0	--	NA	1::0	--	0.991533
PMFBP1	chr16	72152995	72206054	0::1	0(0, Inf)	0.991536	0::0	--	NA	0::1	0(0, Inf)	0.991536
GRP	chr18	56887389	56898002	1::0	--	0.991537	0::0	--	NA	1::0	--	0.991537
LINC02444	chr12	73552969	73602097	1::0	--	0.991538	1::0	--	0.991538	0::0	--	--
EDNRB	chr13	78469621	78549662	0::1	0(0, Inf)	0.991538	0::0	--	NA	0::1	0(0, Inf)	0.991538
LINC00446	chr13	78587017	78627730	0::1	0(0, Inf)	0.991538	0::0	--	NA	0::1	0(0, Inf)	0.991538
LINC01069	chr13	78553900	78568908	0::1	0(0, Inf)	0.991538	0::0	--	NA	0::1	0(0, Inf)	0.991538
FAM178B	chr2	97541618	97563870	1::0	--	0.99154	0::0	--	NA	1::0	--	0.99154
FER1L5	chr2	97308500	97370620	1::0	--	0.99154	0::0	--	NA	1::0	--	0.99154
LMAN2L	chr2	97371666	97405829	1::0	--	0.99154	0::0	--	NA	1::0	--	0.99154
LOC101927053	chr2	97584842	97591574	1::0	--	0.99154	0::0	--	NA	1::0	--	0.99154
SEMA4C	chr2	97525454	97535817	1::0	--	0.99154	0::0	--	NA	1::0	--	0.99154
LINC00667	chr18	5238098	5246505	1::0	--	0.99154	0::0	--	NA	1::0	--	0.99154
LOC102724096	chr6	4186553	4190263	1::0	--	0.99154	0::0	--	NA	1::0	--	0.99154
LINC00297	chr13	30446749	30462542	1::0	--	0.991544	0::0	--	NA	1::0	--	0.991544
LINC00365	chr13	30677314	30683012	1::0	--	0.991544	0::0	--	NA	1::0	--	0.991544
MYH2	chr17	10424464	10452975	1::0	--	0.991544	1::0	--	0.991544	0::0	--	--
ENPEP	chr4	111397310	111486441	1::0	--	0.991544	0::0	--	NA	1::0	--	0.991544
LOC107985820	chr2	124769511	124782751	1::0	--	0.991544	1::0	--	0.991544	0::0	--	--
MIR3606	chr2	189860355	189860418	1::0	--	0.991544	1::0	--	0.991544	0::0	--	--
MAVS	chr20	3827480	3856765	1::0	--	0.991544	1::0	--	0.991544	0::0	--	--
MIR3934	chr6	33665904	33666011	1::0	--	0.991545	1::0	--	0.991545	0::0	--	--
UQCC2	chr6	33664540	33679477	1::0	--	0.991545	1::0	--	0.991545	0::0	--	--
SLC5A12	chr11	26688567	26743607	1::0	--	0.991545	1::0	--	0.991545	0::0	--	--
LINC01202	chr5	161337467	161428202	1::0	--	0.991547	1::0	--	0.991547	0::0	--	--
LOC102724357	chr6	169467880	169469519	1::0	--	0.991548	0::0	--	NA	1::0	--	0.991548
RRP15	chr1	218458634	218511325	1::0	--	0.99155	0::0	--	NA	1::0	--	0.99155
TGFB2-AS1	chr1	218517537	218519020	1::0	--	0.99155	0::0	--	NA	1::0	--	0.99155
TGFB2-OT1	chr1	218615967	218617337	1::0	--	0.99155	0::0	--	NA	1::0	--	0.99155
CTSL	chr9	90341033	90346384	1::0	--	0.991555	0::0	--	NA	1::0	--	0.991555
FREM2-AS1	chr13	39395820	39401728	0::1	0(0, Inf)	0.991555	0::1	0(0, Inf)	0.991555	0::0	--	--
LINC02475	chr4	44018877	44024078	0::1	0(0, Inf)	0.991555	0::1	0(0, Inf)	0.991555	0::0	--	--
MIR4460	chr5	128732754	128732840	0::1	0(0, Inf)	0.991555	0::1	0(0, Inf)	0.991555	0::0	--	--
MIR4524A	chr17	67095704	67095773	0::1	0(0, Inf)	0.991555	0::1	0(0, Inf)	0.991555	0::0	--	--
MIR4524B	chr17	67095682	67095797	0::1	0(0, Inf)	0.991555	0::1	0(0, Inf)	0.991555	0::0	--	--
ADRA1D	chr20	4201276	4229934	1::0	--	0.991556	0::0	--	NA	1::0	--	0.991556
LINC01433	chr20	4173736	4176600	1::0	--	0.991556	0::0	--	NA	1::0	--	0.991556
STK35	chr20	2082472	2129198	1::0	--	0.991556	0::0	--	NA	1::0	--	0.991556
RPGRIP1	chr14	21756135	21819461	1::0	--	0.991557	0::0	--	NA	1::0	--	0.991557
MIR1243	chr4	114028018	114028111	0::1	0(0, Inf)	0.991557	0::1	0(0, Inf)	0.991557	0::0	--	--
CATSPERD	chr19	5720647	5778745	1::1	--	0.99156	1::1	--	0.99156	0::0	--	--
HSD11B1L	chr19	5681037	5688533	1::0	--	0.99156	1::0	--	0.99156	0::0	--	--
LONP1	chr19	5691844	5720157	1::0	--	0.99156	1::0	--	0.99156	0::0	--	--
MICOS13	chr19	5678424	5680249	1::0	--	0.99156	1::0	--	0.99156	0::0	--	--
RPL36	chr19	5690305	5691886	1::0	--	0.99156	1::0	--	0.99156	0::0	--	--
SAFB	chr19	5623093	5668489	1::0	--	0.99156	1::0	--	0.99156	0::0	--	--
LOC441087	chr5	75013256	75026795	0::1	0(0, Inf)	0.99156	0::1	0(0, Inf)	0.99156	0::0	--	--
LINC00562	chr13	48504287	48506757	0::1	0(0, Inf)	0.991561	0::0	--	NA	0::1	0(0, Inf)	0.991561
SUCLA2	chr13	48516790	48575462	0::1	0(0, Inf)	0.991561	0::0	--	NA	0::1	0(0, Inf)	0.991561
DANCR	chr4	53578560	53586864	0::1	0(0, Inf)	0.991561	0::1	0(0, Inf)	0.991561	0::0	--	--
ERVMER34-1	chr4	53609683	53617807	0::1	0(0, Inf)	0.991561	0::1	0(0, Inf)	0.991561	0::0	--	--
MIR4449	chr4	53578848	53578914	0::1	0(0, Inf)	0.991561	0::1	0(0, Inf)	0.991561	0::0	--	--
SNORA26	chr4	53579415	53579537	0::1	0(0, Inf)	0.991561	0::1	0(0, Inf)	0.991561	0::0	--	--
C3orf67	chr3	58727734	59035751	1::0	--	0.991563	1::0	--	0.991563	0::0	--	--
C3orf67-AS1	chr3	58810196	59004819	1::0	--	0.991563	1::0	--	0.991563	0::0	--	--
OR5B17	chr11	58125596	58126542	1::0	--	0.991565	1::0	--	0.991565	0::0	--	--
ANP32AP1	chr15	35529526	35530264	1::0	--	0.991565	0::0	--	NA	1::0	--	0.991565
GJD2	chr15	35043234	35047199	1::0	--	0.991565	0::0	--	NA	1::0	--	0.991565
GOLGA8J	chr15	30375157	30388904	1::0	--	0.991565	0::0	--	NA	1::0	--	0.991565
GOLGA8T	chr15	30427253	30437770	1::0	--	0.991565	0::0	--	NA	1::0	--	0.991565
LINC00928	chr15	90048160	90067265	1::0	--	0.991565	0::0	--	NA	1::0	--	0.991565
LINC02204	chr15	70863296	70878945	1::0	--	0.991565	0::0	--	NA	1::0	--	0.991565
LINC02249	chr15	30488238	30506743	1::0	--	0.991565	0::0	--	NA	1::0	--	0.991565
LOC101928414	chr15	45543778	45571420	1::0	--	0.991565	0::0	--	NA	1::0	--	0.991565
MINAR1	chr15	79724677	79764644	1::0	--	0.991565	0::0	--	NA	1::0	--	0.991565
RHCG	chr15	90014639	90039814	1::0	--	0.991565	0::0	--	NA	1::0	--	0.991565
SALRNA2	chr15	70927587	70929653	1::0	--	0.991565	0::0	--	NA	1::0	--	0.991565
SALRNA3	chr15	70907885	70908906	1::0	--	0.991565	0::0	--	NA	1::0	--	0.991565
SLC28A2	chr15	45544431	45570044	1::0	--	0.991565	0::0	--	NA	1::0	--	0.991565
SV2B	chr15	91643486	91845795	1::0	--	0.991565	0::0	--	NA	1::0	--	0.991565
TLN2	chr15	62939509	63136829	1::0	--	0.991565	0::0	--	NA	1::0	--	0.991565
UACA	chr15	70946892	71055897	1::0	--	0.991565	0::0	--	NA	1::0	--	0.991565
ULK4P3	chr15	30395934	30423948	1::0	--	0.991565	0::0	--	NA	1::0	--	0.991565
PRDM12	chr9	133539980	133558370	1::0	--	0.991565	1::0	--	0.991565	0::0	--	--
SLC35B3	chr6	8413299	8435800	1::0	--	0.991566	1::0	--	0.991566	0::0	--	--
DUPD1	chr10	76797541	76818341	1::0	--	0.991566	0::0	--	NA	1::0	--	0.991566
KAT6B	chr10	76586357	76792382	1::0	--	0.991566	0::0	--	NA	1::0	--	0.991566
SNORD172	chr10	76781490	76781549	1::0	--	0.991566	0::0	--	NA	1::0	--	0.991566
NUDT9	chr4	88343727	88380606	1::0	--	0.991567	0::0	--	NA	1::0	--	0.991567
SPARCL1	chr4	88394481	88450655	1::0	--	0.991567	0::0	--	NA	1::0	--	0.991567
LOC105371899	chr17	74946555	74965281	1::0	--	0.99157	1::0	--	0.99157	0::0	--	--
LINC02603	chr9	96938851	96966848	1::0	--	0.991571	0::0	--	NA	1::0	--	0.991571
LOC100132077	chr9	97094757	97123230	1::0	--	0.991571	0::0	--	NA	1::0	--	0.991571
NUTM2F	chr9	97080479	97090926	1::0	--	0.991571	0::0	--	NA	1::0	--	0.991571
ZNF169	chr9	97021579	97064111	1::0	--	0.991571	0::0	--	NA	1::0	--	0.991571
AMPH	chr7	38423304	38670973	1::1	--	0.991571	1::1	--	0.991571	0::0	--	--
TRG-AS1	chr7	38381177	38418238	1::0	--	0.991571	1::0	--	0.991571	0::0	--	--
FAM245A	chr10	89156330	89167457	1::0	--	0.991572	0::0	--	NA	1::0	--	0.991572
MIR4678	chr10	89263637	89263711	1::0	--	0.991572	0::0	--	NA	1::0	--	0.991572
MIR137	chr1	98511625	98511727	1::0	--	0.991573	1::0	--	0.991573	0::0	--	--
MIR137HG	chr1	98453555	98515249	1::0	--	0.991573	1::0	--	0.991573	0::0	--	--
MIR2682	chr1	98510798	98510907	1::0	--	0.991573	1::0	--	0.991573	0::0	--	--
SLC46A2	chr9	115641199	115653156	1::0	--	0.991575	0::0	--	NA	1::0	--	0.991575
SNX30	chr9	115513039	115637267	1::0	--	0.991575	0::0	--	NA	1::0	--	0.991575
CCAT2	chr8	128412643	128414395	1::0	--	0.991576	1::0	--	0.991576	0::0	--	--
WDR75	chr2	190306199	190340274	0::1	0(0, Inf)	0.991576	0::0	--	NA	0::1	0(0, Inf)	0.991576
MIR378G	chr1	95211415	95211456	1::0	--	0.991579	1::0	--	0.991579	0::0	--	--
SLC44A3-AS1	chr1	95081910	95285788	1::0	--	0.991579	1::0	--	0.991579	0::0	--	--
LINC01375	chr10	91675245	91717130	1::0	--	0.991579	1::0	--	0.991579	0::0	--	--
HRCT1	chr9	35906198	35907133	0::1	0(0, Inf)	0.99158	0::0	--	NA	0::1	0(0, Inf)	0.99158
OR13J1	chr9	35869459	35870398	0::1	0(0, Inf)	0.99158	0::0	--	NA	0::1	0(0, Inf)	0.99158
SPAAR	chr9	35909486	35911683	0::1	0(0, Inf)	0.99158	0::0	--	NA	0::1	0(0, Inf)	0.99158
ACADSB	chr10	124768521	124817831	1::0	--	0.991581	1::0	--	0.991581	0::0	--	--
IKZF5	chr10	124750322	124768311	1::0	--	0.991581	1::0	--	0.991581	0::0	--	--
LOC644189	chr19	36912075	36913799	1::0	--	0.991581	1::0	--	0.991581	0::0	--	--
ZFP82	chr19	36874021	36909546	1::0	--	0.991581	1::0	--	0.991581	0::0	--	--
H2AC11	chr6	27100821	27101314	0::1	0(0, Inf)	0.991581	0::1	0(0, Inf)	0.991581	0::0	--	--
H2BC11	chr6	27100094	27100574	0::1	0(0, Inf)	0.991581	0::1	0(0, Inf)	0.991581	0::0	--	--
MIR3692	chr6	157950163	157950232	1::0	--	0.991581	0::0	--	NA	1::0	--	0.991581
TMEM242	chr6	157710056	157744551	1::0	--	0.991581	0::0	--	NA	1::0	--	0.991581
LDB2	chr4	16503164	16900268	1::0	--	0.991583	1::0	--	0.991583	0::0	--	--
LOC105372977	chr22	27583477	27585177	1::0	--	0.991584	0::0	--	NA	1::0	--	0.991584
ZNF793	chr19	37997840	38034235	2::0	--	0.991584	2::0	--	0.991584	0::0	--	--
ARNTL	chr11	13299273	13408812	1::0	--	0.991585	0::0	--	NA	1::0	--	0.991585
BTBD10	chr11	13409542	13461826	1::0	--	0.991585	0::0	--	NA	1::0	--	0.991585
LOC105370586	chr14	79666324	79667975	1::0	--	0.991587	1::0	--	0.991587	0::0	--	--
DPP10-AS3	chr2	115585917	115591125	1::0	--	0.99159	0::0	--	NA	1::0	--	0.99159
OBP2A	chr9	138437971	138441815	0::1	0(0, Inf)	0.991593	0::0	--	NA	0::1	0(0, Inf)	0.991593
PAEP	chr9	138453601	138458800	0::1	0(0, Inf)	0.991593	0::0	--	NA	0::1	0(0, Inf)	0.991593
DPY19L1P1	chr7	32620550	32758780	0::1	0(0, Inf)	0.991594	0::0	--	NA	0::1	0(0, Inf)	0.991594
ISOC1	chr5	128430441	128449719	0::1	0(0, Inf)	0.991594	0::1	0(0, Inf)	0.991594	0::0	--	--
MIR4633	chr5	128433380	128433459	0::1	0(0, Inf)	0.991594	0::1	0(0, Inf)	0.991594	0::0	--	--
LINC01684	chr21	25801053	25817398	1::0	--	0.991597	1::0	--	0.991597	0::0	--	--
RPL27A	chr11	8704338	8711419	1::0	--	0.991597	0::0	--	NA	1::0	--	0.991597
SNORA3A	chr11	8705773	8705903	1::0	--	0.991597	0::0	--	NA	1::0	--	0.991597
SNORA3B	chr11	8706985	8707116	1::0	--	0.991597	0::0	--	NA	1::0	--	0.991597
TRIM66	chr11	8633586	8680433	1::0	--	0.991597	0::0	--	NA	1::0	--	0.991597
DOCK4-AS1	chr7	111448560	111461835	1::0	--	0.991598	1::0	--	0.991598	0::0	--	--
NEB	chr2	152341852	152591001	1::0	--	0.991598	0::0	--	NA	1::0	--	0.991598
MIR604	chr10	29833932	29834026	1::0	--	0.991599	0::0	--	NA	1::0	--	0.991599
LOC401324	chr7	35353465	35416086	1::0	--	0.991599	0::0	--	NA	1::0	--	0.991599
ALKBH3-AS1	chr11	43930839	43942494	0::1	0(0, Inf)	0.991601	0::0	--	NA	0::1	0(0, Inf)	0.991601
C11orf96	chr11	43964186	43965428	0::1	0(0, Inf)	0.991601	0::0	--	NA	0::1	0(0, Inf)	0.991601
LINC02709	chr11	9776316	9781080	0::1	0(0, Inf)	0.991601	0::0	--	NA	0::1	0(0, Inf)	0.991601
LOC102724784	chr11	8790324	8831823	0::1	0(0, Inf)	0.991601	0::0	--	NA	0::1	0(0, Inf)	0.991601
MRPL17	chr11	6701615	6704571	0::1	0(0, Inf)	0.991601	0::0	--	NA	0::1	0(0, Inf)	0.991601
PTPN5	chr11	18749474	18813345	0::1	0(0, Inf)	0.991601	0::0	--	NA	0::1	0(0, Inf)	0.991601
SBF2-AS1	chr11	9779839	9832866	0::1	0(0, Inf)	0.991601	0::0	--	NA	0::1	0(0, Inf)	0.991601
SPON1	chr11	13984269	14289679	0::1	0(0, Inf)	0.991601	0::0	--	NA	0::1	0(0, Inf)	0.991601
SWAP70	chr11	9685623	9774539	0::1	0(0, Inf)	0.991601	0::0	--	NA	0::1	0(0, Inf)	0.991601
ZFP2	chr5	178322913	178360212	1::0	--	0.991602	0::0	--	NA	1::0	--	0.991602
ZNF454	chr5	178368198	178387923	1::0	--	0.991602	0::0	--	NA	1::0	--	0.991602
CRMP1	chr4	5822490	5890226	1::0	--	0.991604	1::0	--	0.991604	0::0	--	--
DDX24	chr14	94514632	94547548	1::0	--	0.991604	0::0	--	NA	1::0	--	0.991604
LINC02349	chr15	62022116	62023588	0::1	0(0, Inf)	0.991604	0::0	--	NA	0::1	0(0, Inf)	0.991604
BMPER	chr7	33945150	34196039	1::0	--	0.991607	1::0	--	0.991607	0::0	--	--
SNORD146	chr3	47703054	47703184	0::1	0(0, Inf)	0.991608	0::0	--	NA	0::1	0(0, Inf)	0.991608
DNMT1	chr19	10244021	10305629	1::0	--	0.991608	1::0	--	0.991608	0::0	--	--
FLVCR1	chr1	213031616	213072705	1::0	--	0.991608	1::0	--	0.991608	0::0	--	--
FLVCR1-DT	chr1	213029945	213031480	1::0	--	0.991608	1::0	--	0.991608	0::0	--	--
SNORA50D	chr5	68456634	68456766	1::0	--	0.991608	1::0	--	0.991608	0::0	--	--
SPATA45	chr1	213003484	213020991	1::0	--	0.991608	1::0	--	0.991608	0::0	--	--
TEX43	chr5	125967396	125971976	1::0	--	0.991608	1::0	--	0.991608	0::0	--	--
ZNF490	chr19	12686914	12721627	1::0	--	0.991608	1::0	--	0.991608	0::0	--	--
ZNF564	chr19	12636186	12662296	1::0	--	0.991608	1::0	--	0.991608	0::0	--	--
COG7	chr16	23399813	23464510	1::0	--	0.99161	1::0	--	0.99161	0::0	--	--
DPPA5	chr6	74062785	74063999	1::0	--	0.99161	1::0	--	0.99161	0::0	--	--
GGA2	chr16	23474862	23521815	1::0	--	0.99161	1::0	--	0.99161	0::0	--	--
KHDC3L	chr6	74072380	74073894	1::0	--	0.99161	1::0	--	0.99161	0::0	--	--
KIF11	chr10	94352886	94415152	1::0	--	0.99161	1::0	--	0.99161	0::0	--	--
OOEP	chr6	74078279	74079515	1::0	--	0.99161	1::0	--	0.99161	0::0	--	--
ZC3HC1	chr7	129658125	129691291	1::0	--	0.99161	1::0	--	0.99161	0::0	--	--
ANO5	chr11	22214630	22304903	1::0	--	0.991612	1::0	--	0.991612	0::0	--	--
LINC01495	chr11	22467217	22513565	1::0	--	0.991612	1::0	--	0.991612	0::0	--	--
SLC17A6	chr11	22359926	22401046	1::0	--	0.991612	1::0	--	0.991612	0::0	--	--
NAT10	chr11	34127175	34168455	1::0	--	0.991613	1::0	--	0.991613	0::0	--	--
ANXA2P1	chr4	154228620	154229963	1::0	--	0.991614	0::0	--	NA	1::0	--	0.991614
TRIM2	chr4	154125565	154197427	1::0	--	0.991614	0::0	--	NA	1::0	--	0.991614
SNORD13G	chr13	95862597	95862702	1::0	--	0.991615	1::0	--	0.991615	0::0	--	--
CYB561	chr17	61509664	61523667	1::0	--	0.991615	1::0	--	0.991615	0::0	--	--
MIR7-3	chr19	4770681	4770791	1::0	--	0.991615	1::0	--	0.991615	0::0	--	--
MIR7-3HG	chr19	4769116	4772568	1::0	--	0.991615	1::0	--	0.991615	0::0	--	--
FAM225A	chr9	115875175	115882126	0::1	0(0, Inf)	0.991619	0::0	--	NA	0::1	0(0, Inf)	0.991619
FAM225B	chr9	115867002	115873957	0::1	0(0, Inf)	0.991619	0::0	--	NA	0::1	0(0, Inf)	0.991619
LINC02567	chr1	77223808	77244952	1::0	--	0.991622	1::0	--	0.991622	0::0	--	--
LINC00161	chr21	29911639	29912677	0::2	0(0, Inf)	0.991623	0::2	0(0, Inf)	0.991623	0::0	--	--
CSNK2A3	chr11	11373488	11374797	1::0	--	0.991623	0::0	--	NA	1::0	--	0.991623
LOC101929172	chr8	21155749	21166960	0::1	0(0, Inf)	0.991625	0::1	0(0, Inf)	0.991625	0::0	--	--
THCAT158	chr17	45380811	45400979	0::1	0(0, Inf)	0.991625	0::1	0(0, Inf)	0.991625	0::0	--	--
NOL11	chr17	65714051	65740647	1::0	--	0.991625	0::0	--	NA	1::0	--	0.991625
SNORA38B	chr17	65736785	65736917	1::0	--	0.991625	0::0	--	NA	1::0	--	0.991625
ARMC6	chr19	19144411	19168985	1::0	--	0.991626	1::0	--	0.991626	0::0	--	--
CHADL	chr22	41625516	41636935	1::0	--	0.991626	1::0	--	0.991626	0::0	--	--
CTPS1	chr1	41454190	41478237	1::0	--	0.991626	1::0	--	0.991626	0::0	--	--
EP300-AS1	chr22	41581218	41593505	1::0	--	0.991626	1::0	--	0.991626	0::0	--	--
HACD1	chr10	17631030	17659373	1::0	--	0.991626	1::0	--	0.991626	0::0	--	--
L3MBTL2	chr22	41601315	41627275	1::0	--	0.991626	1::0	--	0.991626	0::0	--	--
L3MBTL2-AS1	chr22	41605125	41613631	1::0	--	0.991626	1::0	--	0.991626	0::0	--	--
LDLRAD3	chr11	35965530	36253686	1::0	--	0.991626	1::0	--	0.991626	0::0	--	--
MIR6889	chr22	41648995	41649054	1::0	--	0.991626	1::0	--	0.991626	0::0	--	--
PXMP4	chr20	32290564	32308116	1::0	--	0.991626	1::0	--	0.991626	0::0	--	--
RTP3	chr3	46539465	46542440	1::0	--	0.991626	1::0	--	0.991626	0::0	--	--
STAM	chr10	17686149	17758821	1::0	--	0.991626	1::0	--	0.991626	0::0	--	--
STAM-AS1	chr10	17683282	17685917	1::0	--	0.991626	1::0	--	0.991626	0::0	--	--
SUGP2	chr19	19101695	19144380	1::0	--	0.991626	1::0	--	0.991626	0::0	--	--
ZNF341	chr20	32319565	32380075	1::0	--	0.991626	1::0	--	0.991626	0::0	--	--
FAM204A	chr10	120057436	120101836	1::0	--	0.991626	0::0	--	NA	1::0	--	0.991626
LOC105369509	chr11	115204295	115211158	1::0	--	0.991627	1::0	--	0.991627	0::0	--	--
FCER1A	chr1	159259503	159278014	1::0	--	0.991627	0::0	--	NA	1::0	--	0.991627
OR10J3	chr1	159283459	159284449	1::0	--	0.991627	0::0	--	NA	1::0	--	0.991627
EWSAT1	chr15	69373189	69388163	1::0	--	0.991627	1::0	--	0.991627	0::0	--	--
CD37	chr19	49838662	49843861	1::0	--	0.991628	0::0	--	NA	1::0	--	0.991628
DKKL1	chr19	49867133	49878373	1::0	--	0.991628	0::0	--	NA	1::0	--	0.991628
LOC101928295	chr19	49871961	49891338	1::0	--	0.991628	0::0	--	NA	1::0	--	0.991628
MIR4324	chr19	49812053	49812125	1::0	--	0.991628	0::0	--	NA	1::0	--	0.991628
SLC6A16	chr19	49792894	49828448	1::0	--	0.991628	0::0	--	NA	1::0	--	0.991628
TEAD2	chr19	49843852	49865673	1::0	--	0.991628	0::0	--	NA	1::0	--	0.991628
HS3ST2	chr16	22825482	22927659	1::0	--	0.991631	1::0	--	0.991631	0::0	--	--
GSTCD-AS1	chr4	106736301	106748329	1::0	--	0.991631	0::0	--	NA	1::0	--	0.991631
LINC00588	chr8	58192101	58197290	1::0	--	0.991632	1::0	--	0.991632	0::0	--	--
LINC01606	chr8	58130834	58145513	1::0	--	0.991632	1::0	--	0.991632	0::0	--	--
LOC286177	chr8	58173784	58179170	1::0	--	0.991632	1::0	--	0.991632	0::0	--	--
ALPK2	chr18	56148481	56296323	1::0	--	0.991632	1::0	--	0.991632	0::0	--	--
CD84	chr1	160510883	160549306	1::0	--	0.991632	1::0	--	0.991632	0::0	--	--
RFPL4B	chr6	112668531	112672496	1::0	--	0.991632	0::0	--	NA	1::0	--	0.991632
SLAMF6	chr1	160454825	160493045	1::0	--	0.991632	1::0	--	0.991632	0::0	--	--
MIR7156	chr1	77525827	77525887	1::0	--	0.991633	1::0	--	0.991633	0::0	--	--
TARID	chr6	133823389	134210144	0::1	0(0, Inf)	0.991633	0::1	0(0, Inf)	0.991633	0::0	--	--
BEND3	chr6	107386388	107436719	1::0	--	0.991634	0::0	--	NA	1::0	--	0.991634
MTRES1	chr6	107349402	107372790	1::0	--	0.991634	0::0	--	NA	1::0	--	0.991634
ADCYAP1	chr18	904871	912173	0::1	0(0, Inf)	0.991634	0::0	--	NA	0::1	0(0, Inf)	0.991634
SIL1	chr5	138282412	138534057	1::0	--	0.991634	0::0	--	NA	1::0	--	0.991634
UBASH3A	chr21	43824010	43867792	1::0	--	0.991635	1::0	--	0.991635	0::0	--	--
CHAC2	chr2	53994919	54002333	0::1	0(0, Inf)	0.991636	0::1	0(0, Inf)	0.991636	0::0	--	--
ERLEC1	chr2	54014067	54045956	0::1	0(0, Inf)	0.991636	0::1	0(0, Inf)	0.991636	0::0	--	--
MCM10	chr10	13203557	13253110	1::0	--	0.991636	1::0	--	0.991636	0::0	--	--
OPTN	chr10	13142081	13180276	1::0	--	0.991636	1::0	--	0.991636	0::0	--	--
LINC01892	chr18	5081180	5098779	1::0	--	0.991641	0::0	--	NA	1::0	--	0.991641
CCDC28B	chr1	32666195	32670988	0::1	0(0, Inf)	0.991642	0::1	0(0, Inf)	0.991642	0::0	--	--
DCDC2B	chr1	32674694	32681797	0::1	0(0, Inf)	0.991642	0::1	0(0, Inf)	0.991642	0::0	--	--
DISP3	chr1	11539211	11597608	0::1	0(0, Inf)	0.991642	0::1	0(0, Inf)	0.991642	0::0	--	--
FBXW12	chr3	48413708	48436190	0::1	0(0, Inf)	0.991642	0::1	0(0, Inf)	0.991642	0::0	--	--
IQCC	chr1	32671271	32674283	0::1	0(0, Inf)	0.991642	0::1	0(0, Inf)	0.991642	0::0	--	--
MTMR14	chr3	9691188	9744077	0::1	0(0, Inf)	0.991642	0::1	0(0, Inf)	0.991642	0::0	--	--
ROBO4	chr11	124753586	124767761	0::1	0(0, Inf)	0.991642	0::1	0(0, Inf)	0.991642	0::0	--	--
TXLNA	chr1	32645275	32663886	0::1	0(0, Inf)	0.991642	0::1	0(0, Inf)	0.991642	0::0	--	--
ADAMTS5	chr21	28290240	28339407	1::0	--	0.991643	0::0	--	NA	1::0	--	0.991643
COX6C	chr8	100890092	100905935	1::0	--	0.991643	0::0	--	NA	1::0	--	0.991643
KRTAP13-1	chr21	31768348	31769138	1::0	--	0.991643	0::0	--	NA	1::0	--	0.991643
LINC00160	chr21	36096104	36109479	1::0	--	0.991643	0::0	--	NA	1::0	--	0.991643
LINC00640	chr14	51800110	51832276	1::0	--	0.991643	0::0	--	NA	1::0	--	0.991643
LINC01603	chr8	70337105	70360479	1::0	--	0.991643	0::0	--	NA	1::0	--	0.991643
LINC02155	chr8	62802397	62806765	1::0	--	0.991643	0::0	--	NA	1::0	--	0.991643
LINC02310	chr14	51858846	51863853	1::0	--	0.991643	0::0	--	NA	1::0	--	0.991643
LOC101927513	chr8	120075181	120081021	1::0	--	0.991643	0::0	--	NA	1::0	--	0.991643
LOC104054148	chr8	102996659	103007078	1::0	--	0.991643	0::0	--	NA	1::0	--	0.991643
LOC150051	chr21	32931545	32932800	1::0	--	0.991643	0::0	--	NA	1::0	--	0.991643
MIR1205	chr8	128972878	128972941	1::0	--	0.991643	0::0	--	NA	1::0	--	0.991643
MIR4759	chr21	28326279	28326362	1::0	--	0.991643	0::0	--	NA	1::0	--	0.991643
MIR5680	chr8	103137659	103137743	1::0	--	0.991643	0::0	--	NA	1::0	--	0.991643
NUDCD1	chr8	110253147	110342162	1::0	--	0.991643	0::0	--	NA	1::0	--	0.991643
RNU105C	chr8	55243245	55243455	1::0	--	0.991643	0::0	--	NA	1::0	--	0.991643
SIRLNT	chr8	40190691	40200882	1::0	--	0.991643	0::0	--	NA	1::0	--	0.991643
C1QTNF7	chr4	15376174	15447791	1::0	--	0.991644	1::0	--	0.991644	0::0	--	--
FPGT	chr1	74663895	74674386	1::0	--	0.991645	0::0	--	NA	1::0	--	0.991645
FKBP4	chr12	2904135	2914587	1::0	--	0.991646	0::0	--	NA	1::0	--	0.991646
FOXM1	chr12	2966845	2986340	1::0	--	0.991646	0::0	--	NA	1::0	--	0.991646
ITFG2	chr12	2921833	2941382	1::0	--	0.991646	0::0	--	NA	1::0	--	0.991646
ITFG2-AS1	chr12	2851791	2922090	1::0	--	0.991646	0::0	--	NA	1::0	--	0.991646
NRIP2	chr12	2934513	2944201	1::0	--	0.991646	0::0	--	NA	1::0	--	0.991646
RHNO1	chr12	2986388	2998690	1::0	--	0.991646	0::0	--	NA	1::0	--	0.991646
TEX52	chr12	2958212	2966205	1::0	--	0.991646	0::0	--	NA	1::0	--	0.991646
TULP3	chr12	3000056	3050301	1::0	--	0.991646	0::0	--	NA	1::0	--	0.991646
CASP7	chr10	115438952	115490664	0::1	0(0, Inf)	0.991646	0::0	--	NA	0::1	0(0, Inf)	0.991646
HABP2	chr10	115312811	115349360	0::1	0(0, Inf)	0.991646	0::0	--	NA	0::1	0(0, Inf)	0.991646
NRAP	chr10	115348472	115423800	0::1	0(0, Inf)	0.991646	0::0	--	NA	0::1	0(0, Inf)	0.991646
SNTB1	chr8	121547995	121824286	1::0	--	0.991646	1::0	--	0.991646	0::0	--	--
LOC729558	chr4	151500240	151502385	0::1	0(0, Inf)	0.991647	0::0	--	NA	0::1	0(0, Inf)	0.991647
MAB21L2	chr4	151503302	151505845	0::1	0(0, Inf)	0.991647	0::0	--	NA	0::1	0(0, Inf)	0.991647
CD74	chr5	149781199	149792499	0::1	0(0, Inf)	0.991648	0::1	0(0, Inf)	0.991648	0::0	--	--
FGF14-IT1	chr13	102944669	103046869	1::0	--	0.991648	1::0	--	0.991648	0::0	--	--
GRIK1-AS2	chr21	30968359	31003067	1::0	--	0.991649	0::0	--	NA	1::0	--	0.991649
GTF2E1	chr3	120461590	120501916	1::0	--	0.991649	0::0	--	NA	1::0	--	0.991649
LINC02049	chr3	120531027	120555204	1::0	--	0.991649	0::0	--	NA	1::0	--	0.991649
RABL3	chr3	120405527	120461527	1::0	--	0.991649	0::0	--	NA	1::0	--	0.991649
AGPS	chr2	178257500	178408562	1::0	--	0.991649	1::0	--	0.991649	0::0	--	--
CLEC2D	chr12	9822308	9852148	1::0	--	0.991649	1::0	--	0.991649	0::0	--	--
CLECL1	chr12	9868455	9885895	1::0	--	0.991649	1::0	--	0.991649	0::0	--	--
LINC01250	chr2	2898819	3129798	1::0	--	0.991649	1::0	--	0.991649	0::0	--	--
SNAP25-AS1	chr20	10004459	10200154	1::0	--	0.991649	1::0	--	0.991649	0::0	--	--
LINC01091	chr4	124571145	124851933	0::1	0(0, Inf)	0.991649	0::1	0(0, Inf)	0.991649	0::0	--	--
TMEM171	chr5	72416401	72427636	1::0	--	0.991649	1::0	--	0.991649	0::0	--	--
PHKB	chr16	47495209	47735434	0::1	0(0, Inf)	0.991649	0::1	0(0, Inf)	0.991649	0::0	--	--
SERPINI1	chr3	167453431	167543357	1::0	--	0.99165	0::0	--	NA	1::0	--	0.99165
STT3B	chr3	31574416	31679108	1::0	--	0.99165	0::0	--	NA	1::0	--	0.99165
PAPPA-AS1	chr9	119160436	119162885	1::0	--	0.99165	0::0	--	NA	1::0	--	0.99165
A1CF	chr10	52559168	52645435	1::0	--	0.99165	1::0	--	0.99165	0::0	--	--
AMBRA1	chr11	46417963	46615573	1::0	--	0.991651	0::0	--	NA	1::0	--	0.991651
ARHGAP1	chr11	46698630	46722169	1::0	--	0.991651	0::0	--	NA	1::0	--	0.991651
ATG13	chr11	46638825	46697568	1::0	--	0.991651	0::0	--	NA	1::0	--	0.991651
CKAP5	chr11	46765083	46867859	1::0	--	0.991651	0::0	--	NA	1::0	--	0.991651
F2	chr11	46740762	46761056	1::0	--	0.991651	0::0	--	NA	1::0	--	0.991651
HARBI1	chr11	46624410	46638777	1::0	--	0.991651	0::0	--	NA	1::0	--	0.991651
MIR5582	chr11	46774674	46774742	1::0	--	0.991651	0::0	--	NA	1::0	--	0.991651
SNORD67	chr11	46783938	46784049	1::0	--	0.991651	0::0	--	NA	1::0	--	0.991651
ZNF408	chr11	46722580	46727462	1::0	--	0.991651	0::0	--	NA	1::0	--	0.991651
GAST	chr17	39868582	39872221	1::0	--	0.991651	1::0	--	0.991651	0::0	--	--
HAP1	chr17	39873990	39890895	1::0	--	0.991651	1::0	--	0.991651	0::0	--	--
LINC02685	chr11	44995452	44999578	1::0	--	0.991651	1::0	--	0.991651	0::0	--	--
MIR4476	chr9	36893458	36893528	1::0	--	0.991651	1::0	--	0.991651	0::0	--	--
FAM133B	chr7	92190071	92219704	1::0	--	0.991652	1::0	--	0.991652	0::0	--	--
LOC105375545	chr7	142952391	142983427	1::0	--	0.991652	1::0	--	0.991652	0::0	--	--
RFXAP	chr13	37393358	37403241	0::1	0(0, Inf)	0.991652	0::0	--	NA	0::1	0(0, Inf)	0.991652
MIR548AG2	chr20	59139619	59139683	1::0	--	0.991653	0::0	--	NA	1::0	--	0.991653
CD80	chr3	119243139	119278461	1::0	--	0.991655	0::0	--	NA	1::0	--	0.991655
POGLUT1	chr3	119187809	119213554	1::0	--	0.991655	0::0	--	NA	1::0	--	0.991655
TIMMDC1	chr3	119217393	119243937	1::0	--	0.991655	0::0	--	NA	1::0	--	0.991655
TMEM39A	chr3	119147795	119182462	1::0	--	0.991655	0::0	--	NA	1::0	--	0.991655
LINC02299	chr14	97207527	97256950	1::0	--	0.991656	0::0	--	NA	1::0	--	0.991656
VRK1	chr14	97263718	97347946	1::0	--	0.991656	0::0	--	NA	1::0	--	0.991656
LOC101929427	chr11	126522672	126551998	0::1	0(0, Inf)	0.991657	0::1	0(0, Inf)	0.991657	0::0	--	--
MIR3134	chr3	15738804	15738878	1::0	--	0.991658	1::0	--	0.991658	0::0	--	--
NDUFS4	chr5	52856468	52979168	1::0	--	0.991658	1::0	--	0.991658	0::0	--	--
ZNF227	chr19	44716680	44741421	1::0	--	0.991658	1::0	--	0.991658	0::0	--	--
ZNF233	chr19	44764032	44779470	1::0	--	0.991658	1::0	--	0.991658	0::0	--	--
SEMA5A-AS1	chr5	9511444	9518198	0::1	0(0, Inf)	0.991659	0::0	--	NA	0::1	0(0, Inf)	0.991659
ANKUB1	chr3	149478889	149510341	1::0	--	0.991659	1::0	--	0.991659	0::0	--	--
PTBP3	chr9	114979994	115095899	1::0	--	0.991659	1::0	--	0.991659	0::0	--	--
RNF13	chr3	149530474	149679925	1::0	--	0.991659	1::0	--	0.991659	0::0	--	--
MEAT6	chr6	165206865	165235552	1::0	--	0.991659	1::0	--	0.991659	0::0	--	--
DPY19L2P4	chr7	89748713	89754914	1::0	--	0.99166	0::0	--	NA	1::0	--	0.99166
TNFAIP8L3	chr15	51348798	51387103	1::0	--	0.991662	0::0	--	NA	1::0	--	0.991662
KCNMA1-AS3	chr10	79110629	79136371	1::0	--	0.991663	1::0	--	0.991663	0::0	--	--
CMC1	chr3	28283109	28366618	1::0	--	0.991663	0::0	--	NA	1::0	--	0.991663
LINC00544	chr13	30510667	30524625	1::0	--	0.991665	0::0	--	NA	1::0	--	0.991665
LOC101929279	chr10	30500780	30521619	1::0	--	0.991667	1::0	--	0.991667	0::0	--	--
ONECUT2	chr18	55102605	55158530	1::0	--	0.991668	0::0	--	NA	1::0	--	0.991668
LINC02005	chr3	73858394	73928771	1::0	--	0.991668	0::0	--	NA	1::0	--	0.991668
CDC14B	chr9	99276684	99329113	1::0	--	0.99167	0::0	--	NA	1::0	--	0.99167
LOC441455	chr9	99488102	99489749	1::0	--	0.99167	0::0	--	NA	1::0	--	0.99167
PRXL2C	chr9	99401859	99417599	1::0	--	0.99167	0::0	--	NA	1::0	--	0.99167
ZNF510	chr9	99516830	99540411	1::0	--	0.99167	0::0	--	NA	1::0	--	0.99167
ZNF782	chr9	99578552	99616796	1::0	--	0.99167	0::0	--	NA	1::0	--	0.99167
NDUFA8	chr9	124894744	124922058	1::0	--	0.99167	1::0	--	0.99167	0::0	--	--
LINC02521	chr6	2634733	2640793	1::0	--	0.99167	0::0	--	NA	1::0	--	0.99167
LINC02425	chr12	66421504	66424846	1::0	--	0.991672	1::0	--	0.991672	0::0	--	--
MIR6074	chr12	66417399	66417506	1::0	--	0.991672	1::0	--	0.991672	0::0	--	--
TLL1	chr4	166794388	167025609	1::0	--	0.991672	0::0	--	NA	1::0	--	0.991672
ALG11	chr13	52586533	52607736	1::0	--	0.991673	0::0	--	NA	1::0	--	0.991673
ATP7B	chr13	52506805	52585586	1::0	--	0.991673	0::0	--	NA	1::0	--	0.991673
LOC101929657	chr13	52703030	52706859	1::0	--	0.991673	0::0	--	NA	1::0	--	0.991673
MRPS31P5	chr13	52741844	52768602	1::0	--	0.991673	0::0	--	NA	1::0	--	0.991673
NEK3	chr13	52706782	52733732	1::0	--	0.991673	0::0	--	NA	1::0	--	0.991673
NEK5	chr13	52607746	52703209	1::0	--	0.991673	0::0	--	NA	1::0	--	0.991673
UTP14C	chr13	52598826	52607736	1::0	--	0.991673	0::0	--	NA	1::0	--	0.991673
CITED2	chr6	139692943	139695785	1::0	--	0.991673	1::0	--	0.991673	0::0	--	--
MIR218-2	chr5	168195150	168195260	1::0	--	0.991673	0::0	--	NA	1::0	--	0.991673
ATRN	chr20	3451664	3631762	1::0	--	0.991675	1::0	--	0.991675	0::0	--	--
LOC100288798	chr12	46777458	47046362	1::0	--	0.991675	1::0	--	0.991675	0::0	--	--
LRRTM1	chr2	80529002	80531877	1::0	--	0.991675	1::0	--	0.991675	0::0	--	--
RSPO1	chr1	38076950	38100564	1::0	--	0.991675	1::0	--	0.991675	0::0	--	--
SHE	chr1	154451958	154474888	1::0	--	0.991675	1::0	--	0.991675	0::0	--	--
SLC38A2	chr12	46751970	46766556	1::0	--	0.991675	1::0	--	0.991675	0::0	--	--
LINC02025	chr3	84931240	84942530	1::0	--	0.991675	1::0	--	0.991675	0::0	--	--
LINC00906	chr19	29456037	29460055	0::1	0(0, Inf)	0.991677	0::1	0(0, Inf)	0.991677	0::0	--	--
LOC102724908	chr19	29097594	29106136	0::1	0(0, Inf)	0.991677	0::1	0(0, Inf)	0.991677	0::0	--	--
LOC102724958	chr19	29459374	29461579	0::1	0(0, Inf)	0.991677	0::1	0(0, Inf)	0.991677	0::0	--	--
OLIG2	chr21	34398242	34401491	1::0	--	0.991681	1::0	--	0.991681	0::0	--	--
LINC01149	chr6	31409443	31414750	140::125	1(0.76, 1.31)	0.991682	57::60	0.92(0.61, 1.4)	0.703367	83::65	1.06(0.74, 1.51)	0.756596
HNF4A	chr20	43029878	43053283	1::0	--	0.991682	0::0	--	NA	1::0	--	0.991682
HNF4A-AS1	chr20	43006382	43024346	1::0	--	0.991682	0::0	--	NA	1::0	--	0.991682
LINC01430	chr20	43077416	43079197	1::0	--	0.991682	0::0	--	NA	1::0	--	0.991682
LINC01620	chr20	43080623	43093984	1::0	--	0.991682	0::0	--	NA	1::0	--	0.991682
MIR3646	chr20	43036759	43036843	1::0	--	0.991682	0::0	--	NA	1::0	--	0.991682
TTPAL	chr20	43104513	43123244	1::0	--	0.991682	0::0	--	NA	1::0	--	0.991682
INTS10	chr8	19674659	19709594	1::0	--	0.991684	0::0	--	NA	1::0	--	0.991684
ECD	chr10	74894281	74927853	1::0	--	0.991684	1::0	--	0.991684	0::0	--	--
NUDT13	chr10	74870132	74891586	1::0	--	0.991684	1::0	--	0.991684	0::0	--	--
P4HA1	chr10	74766979	74856732	1::0	--	0.991684	1::0	--	0.991684	0::0	--	--
SNORA11F	chr10	74885837	74885965	1::0	--	0.991684	1::0	--	0.991684	0::0	--	--
LINC01037	chr1	187412759	187446354	0::1	0(0, Inf)	0.991685	0::0	--	NA	0::1	0(0, Inf)	0.991685
MDS2	chr1	23953823	23967058	1::0	--	0.991685	0::0	--	NA	1::0	--	0.991685
RPL11	chr1	24018268	24022916	1::0	--	0.991685	0::0	--	NA	1::0	--	0.991685
MIR3664	chr11	70718374	70718473	1::0	--	0.991685	1::0	--	0.991685	0::0	--	--
SHANK2-AS3	chr11	70708894	70711220	1::0	--	0.991685	1::0	--	0.991685	0::0	--	--
LINCR-0003	chr5	56866168	56913254	1::0	--	0.991687	1::0	--	0.991687	0::0	--	--
LOC101928505	chr5	56946486	56966816	1::0	--	0.991687	1::0	--	0.991687	0::0	--	--
PRF1	chr10	72357103	72362544	1::0	--	0.991687	0::0	--	NA	1::0	--	0.991687
MYL10	chr7	101256609	101272576	0::1	0(0, Inf)	0.99169	0::0	--	NA	0::1	0(0, Inf)	0.99169
LOC101927069	chr9	71568003	71590757	1::0	--	0.991691	0::0	--	NA	1::0	--	0.991691
VPS37C	chr11	60897728	60928898	1::0	--	0.991691	1::0	--	0.991691	0::0	--	--
LAIR2	chr19	55014046	55021897	0::1	0(0, Inf)	0.991691	0::1	0(0, Inf)	0.991691	0::0	--	--
CELF2-AS1	chr10	11358795	11386673	1::0	--	0.991695	0::0	--	NA	1::0	--	0.991695
BIRC2	chr11	102218104	102249401	1::0	--	0.991698	1::0	--	0.991698	0::0	--	--
BIRC3	chr11	102188214	102210134	1::0	--	0.991698	1::0	--	0.991698	0::0	--	--
COPG1	chr3	128968448	128996616	1::0	--	0.991698	1::0	--	0.991698	0::0	--	--
DHRS7B	chr17	21030240	21095285	1::0	--	0.991698	1::0	--	0.991698	0::0	--	--
GSDMC	chr8	130760441	130798870	1::0	--	0.991698	1::0	--	0.991698	0::0	--	--
NME1	chr17	49230919	49239450	1::0	--	0.991698	1::0	--	0.991698	0::0	--	--
NME1-NME2	chr17	49230919	49249105	1::0	--	0.991698	1::0	--	0.991698	0::0	--	--
NME2	chr17	49243771	49249105	1::0	--	0.991698	1::0	--	0.991698	0::0	--	--
SPAG9	chr17	49039534	49198229	1::0	--	0.991698	1::0	--	0.991698	0::0	--	--
TMEM11	chr17	21101266	21117474	1::0	--	0.991698	1::0	--	0.991698	0::0	--	--
TVP23A	chr16	10854768	10912651	0::1	0(0, Inf)	0.991698	0::0	--	NA	0::1	0(0, Inf)	0.991698
RAB3GAP1	chr2	135809861	135928279	0::1	0(0, Inf)	0.991698	0::1	0(0, Inf)	0.991698	0::0	--	--
SNORA40B	chr2	135894197	135894325	0::1	0(0, Inf)	0.991698	0::1	0(0, Inf)	0.991698	0::0	--	--
KHDC1	chr6	73951036	73972919	1::0	--	0.991699	0::0	--	NA	1::0	--	0.991699
KHDC1L	chr6	73933266	73935219	1::0	--	0.991699	0::0	--	NA	1::0	--	0.991699
MIR548Q	chr10	12767252	12767352	1::0	--	0.991699	0::0	--	NA	1::0	--	0.991699
TMX3	chr18	66364173	66382345	0::1	0(0, Inf)	0.991699	0::0	--	NA	0::1	0(0, Inf)	0.991699
LINC00943	chr12	127221552	127230800	1::0	--	0.991699	1::0	--	0.991699	0::0	--	--
LINC00944	chr12	127215246	127256808	1::0	--	0.991699	1::0	--	0.991699	0::0	--	--
LINC01553	chr10	61717974	61720671	1::0	--	0.991701	0::0	--	NA	1::0	--	0.991701
METAP1	chr4	99916871	99983960	1::0	--	0.991702	0::0	--	NA	1::0	--	0.991702
MAPRE3	chr2	27237621	27250087	1::0	--	0.991702	0::0	--	NA	1::0	--	0.991702
MAPRE3-AS1	chr2	27207639	27237456	1::0	--	0.991702	0::0	--	NA	1::0	--	0.991702
MINDY4B	chr3	150588162	150623226	1::0	--	0.991703	0::0	--	NA	1::0	--	0.991703
LINC01163	chr10	130084213	130115990	1::1	--	0.991704	1::0	--	0.991704	0::1	--	--
VPS41	chr7	38763542	38948800	1::0	--	0.991704	0::0	--	NA	1::0	--	0.991704
GSG1L	chr16	27798848	28075035	1::0	--	0.991705	0::0	--	NA	1::0	--	0.991705
KRTAP1-3	chr17	39190136	39191126	1::0	--	0.991705	1::0	--	0.991705	0::0	--	--
KRTAP1-4	chr17	39185928	39186377	1::0	--	0.991705	1::0	--	0.991705	0::0	--	--
KRTAP1-5	chr17	39182278	39183460	1::0	--	0.991705	1::0	--	0.991705	0::0	--	--
LINC01031	chr1	193273874	193335083	1::0	--	0.991706	1::0	--	0.991706	0::0	--	--
LOC100507516	chr8	54424340	54436525	1::0	--	0.991709	0::0	--	NA	1::0	--	0.991709
LINC02069	chr3	184474176	184490943	1::0	--	0.991709	1::0	--	0.991709	0::0	--	--
LOC107986163	chr3	184430030	184456732	1::0	--	0.991709	1::0	--	0.991709	0::0	--	--
SULT1C4	chr2	108994409	109005445	1::0	--	0.991709	0::0	--	NA	1::0	--	0.991709
C13orf42	chr13	51656983	51746358	0::1	0(0, Inf)	0.99171	0::1	0(0, Inf)	0.99171	0::0	--	--
SKP1P2	chr12	17141680	17143562	1::0	--	0.991711	1::0	--	0.991711	0::0	--	--
AKR1A1	chr1	46016497	46035721	1::0	--	0.991712	0::0	--	NA	1::0	--	0.991712
POU2F1	chr1	167190121	167396582	0::1	0(0, Inf)	0.991712	0::1	0(0, Inf)	0.991712	0::0	--	--
CFAP206	chr6	88117689	88174183	1::0	--	0.991715	1::0	--	0.991715	0::0	--	--
LINC01590	chr6	88106841	88109459	1::0	--	0.991715	1::0	--	0.991715	0::0	--	--
MYO3B-AS1	chr2	171197026	171207453	0::1	0(0, Inf)	0.991716	0::0	--	NA	0::1	0(0, Inf)	0.991716
GPR150	chr5	94955790	94957846	1::0	--	0.991717	1::0	--	0.991717	0::0	--	--
RFESD	chr5	94982480	94993786	1::0	--	0.991717	1::0	--	0.991717	0::0	--	--
SPATA9	chr5	94987884	95018695	1::0	--	0.991717	1::0	--	0.991717	0::0	--	--
LOC401557	chr9	138073454	138079152	1::0	--	0.991717	0::0	--	NA	1::0	--	0.991717
LINC02149	chr5	15191754	15266669	1::0	--	0.991719	0::0	--	NA	1::0	--	0.991719
ADGRF1	chr6	46965444	47010068	1::0	--	0.99172	0::0	--	NA	1::0	--	0.99172
BACH2	chr6	90636246	91006562	1::0	--	0.99172	0::0	--	NA	1::0	--	0.99172
BCKDHB	chr6	80816387	81055987	1::0	--	0.99172	0::0	--	NA	1::0	--	0.99172
EPM2A	chr6	145946440	146008013	1::0	--	0.99172	0::0	--	NA	1::0	--	0.99172
EZR	chr6	159186779	159240400	1::0	--	0.99172	0::0	--	NA	1::0	--	0.99172
EZR-AS1	chr6	159239010	159243272	1::0	--	0.99172	0::0	--	NA	1::0	--	0.99172
FILNC1	chr6	140092209	140181608	1::0	--	0.99172	0::0	--	NA	1::0	--	0.99172
HDGFL1	chr6	22569794	22571894	1::0	--	0.99172	0::0	--	NA	1::0	--	0.99172
HLA-L	chr6	30227338	30234728	1::0	--	0.99172	0::0	--	NA	1::0	--	0.99172
MIR12131	chr6	151423810	151423912	1::0	--	0.99172	0::0	--	NA	1::0	--	0.99172
SNAP91	chr6	84262604	84418847	1::0	--	0.99172	0::0	--	NA	1::0	--	0.99172
SUMO4	chr6	149721397	149722413	1::0	--	0.99172	0::0	--	NA	1::0	--	0.99172
TMEM200A	chr6	130742240	130764210	1::0	--	0.99172	0::0	--	NA	1::0	--	0.99172
CTD-2350J17.1	chr5	15602297	15615111	1::0	--	0.991721	1::0	--	0.991721	0::0	--	--
FBXL7	chr5	15500288	15939902	1::0	--	0.991721	1::0	--	0.991721	0::0	--	--
RALGPS1	chr9	129677060	129985445	0::1	0(0, Inf)	0.991722	0::0	--	NA	0::1	0(0, Inf)	0.991722
C10orf53	chr10	50887696	50905578	1::0	--	0.991722	1::0	--	0.991722	0::0	--	--
OGDHL	chr10	50942686	50970425	1::0	--	0.991722	1::0	--	0.991722	0::0	--	--
CDH6	chr5	31193792	31329253	1::0	--	0.991724	1::0	--	0.991724	0::0	--	--
CDCP2	chr1	54598392	54618854	1::0	--	0.991725	1::0	--	0.991725	0::0	--	--
TCEANC2	chr1	54519280	54578193	1::0	--	0.991725	1::0	--	0.991725	0::0	--	--
CTSO	chr4	156845269	156875018	1::0	--	0.991725	1::0	--	0.991725	0::0	--	--
TDO2	chr4	156824847	156841558	1::0	--	0.991725	1::0	--	0.991725	0::0	--	--
FBP1	chr9	97365419	97402545	1::0	--	0.991726	1::0	--	0.991726	0::0	--	--
HIPK2	chr7	139246315	139477797	1::0	--	0.991726	1::0	--	0.991726	0::0	--	--
PLIN2	chr9	19115758	19127490	1::0	--	0.991726	1::0	--	0.991726	0::0	--	--
AASDHPPT	chr11	105948388	105969422	1::0	--	0.991727	0::0	--	NA	1::0	--	0.991727
KBTBD3	chr11	105921824	105948465	1::0	--	0.991727	0::0	--	NA	1::0	--	0.991727
MSANTD4	chr11	105878647	105893014	1::0	--	0.991727	0::0	--	NA	1::0	--	0.991727
NUTM2A	chr10	88985204	88994733	0::1	0(0, Inf)	0.991727	0::0	--	NA	0::1	0(0, Inf)	0.991727
NUTM2A-AS1	chr10	88998423	89102315	0::1	0(0, Inf)	0.991727	0::0	--	NA	0::1	0(0, Inf)	0.991727
SHLD2	chr10	88854962	88951222	0::1	0(0, Inf)	0.991727	0::0	--	NA	0::1	0(0, Inf)	0.991727
KRT13	chr17	39657232	39661864	1::0	--	0.991727	0::0	--	NA	1::0	--	0.991727
KRT15	chr17	39669996	39675142	1::0	--	0.991727	0::0	--	NA	1::0	--	0.991727
KRT19	chr17	39679868	39684560	1::0	--	0.991727	0::0	--	NA	1::0	--	0.991727
KRT32	chr17	39615764	39623638	1::0	--	0.991727	0::0	--	NA	1::0	--	0.991727
KRT35	chr17	39632940	39637392	1::0	--	0.991727	0::0	--	NA	1::0	--	0.991727
KRT36	chr17	39642387	39646116	1::0	--	0.991727	0::0	--	NA	1::0	--	0.991727
KRT38	chr17	39592405	39597235	1::0	--	0.991727	0::0	--	NA	1::0	--	0.991727
MIR6510	chr17	39673415	39673469	1::0	--	0.991727	0::0	--	NA	1::0	--	0.991727
FGF7	chr15	49715438	49780971	1::0	--	0.99173	1::0	--	0.99173	0::0	--	--
GRIN3A	chr9	104331633	104500929	1::0	--	0.99173	1::0	--	0.99173	0::0	--	--
LINC01370	chr20	38633102	38637171	1::0	--	0.99173	1::0	--	0.99173	0::0	--	--
LOC101927358	chr9	76986446	76998446	1::0	--	0.99173	1::0	--	0.99173	0::0	--	--
RNF20	chr9	104296134	104325626	1::0	--	0.99173	1::0	--	0.99173	0::0	--	--
RORB	chr9	77230449	77308089	1::0	--	0.99173	1::0	--	0.99173	0::0	--	--
RORB-AS1	chr9	77088350	77113469	1::0	--	0.99173	1::0	--	0.99173	0::0	--	--
LRRIQ1	chr12	85430128	85638883	12::7	0.99(0.37, 2.67)	0.991732	11::7	0.97(0.36, 2.62)	0.954458	1::0	--	0.992723
LOC100507071	chr8	22112088	22132675	0::1	0(0, Inf)	0.991733	0::1	0(0, Inf)	0.991733	0::0	--	--
PIWIL2	chr8	22132828	22215080	0::1	0(0, Inf)	0.991733	0::1	0(0, Inf)	0.991733	0::0	--	--
PNLIPRP1	chr10	118350470	118368687	0::1	0(0, Inf)	0.991733	0::1	0(0, Inf)	0.991733	0::0	--	--
PNLIPRP2	chr10	118380464	118404654	0::1	0(0, Inf)	0.991733	0::1	0(0, Inf)	0.991733	0::0	--	--
IST1	chr16	71929395	71964540	1::0	--	0.991733	0::0	--	NA	1::0	--	0.991733
ZNF821	chr16	71893587	71918085	1::0	--	0.991733	0::0	--	NA	1::0	--	0.991733
ALDH1L2	chr12	105413567	105478236	1::0	--	0.991736	1::0	--	0.991736	0::0	--	--
SPATA31D1	chr9	84603686	84610168	1::0	--	0.991737	1::0	--	0.991737	0::0	--	--
LOC158435	chr9	98828120	98864194	0::1	0(0, Inf)	0.991738	0::1	0(0, Inf)	0.991738	0::0	--	--
ATG4C	chr1	63249802	63331185	1::0	--	0.99174	1::0	--	0.99174	0::0	--	--
CMYA5	chr5	78985658	79096044	1::0	--	0.99174	1::0	--	0.99174	0::0	--	--
TENT2	chr5	78908263	78984068	1::0	--	0.99174	1::0	--	0.99174	0::0	--	--
RETNLB	chr3	108474485	108476130	1::0	--	0.99174	1::0	--	0.99174	0::0	--	--
CILP	chr15	65487097	65503811	1::0	--	0.99174	1::0	--	0.99174	0::0	--	--
CLPX	chr15	65440557	65477680	1::0	--	0.99174	1::0	--	0.99174	0::0	--	--
CPSF2	chr14	92588312	92638489	1::0	--	0.99174	1::0	--	0.99174	0::0	--	--
CRSP8P	chr5	79646423	79647785	1::0	--	0.99174	1::0	--	0.99174	0::0	--	--
CTDSPL2	chr15	44719826	44821236	1::0	--	0.99174	1::0	--	0.99174	0::0	--	--
IPO7	chr11	9406198	9469674	1::0	--	0.99174	1::0	--	0.99174	0::0	--	--
LOC644656	chr11	9481102	9482245	1::0	--	0.99174	1::0	--	0.99174	0::0	--	--
PARP16	chr15	65550436	65579221	1::0	--	0.99174	1::0	--	0.99174	0::0	--	--
SNORA23	chr11	9450312	9450501	1::0	--	0.99174	1::0	--	0.99174	0::0	--	--
SNORA24B	chr15	65577798	65577929	1::0	--	0.99174	1::0	--	0.99174	0::0	--	--
SPTY2D1	chr11	18627949	18655889	1::0	--	0.99174	1::0	--	0.99174	0::0	--	--
SPTY2D1OS	chr11	18621335	18625440	1::0	--	0.99174	1::0	--	0.99174	0::0	--	--
TSG101	chr11	18501857	18548489	1::0	--	0.99174	1::0	--	0.99174	0::0	--	--
UEVLD	chr11	18551155	18610281	1::0	--	0.99174	1::0	--	0.99174	0::0	--	--
USP37	chr2	219314973	219433074	1::0	--	0.99174	1::0	--	0.99174	0::0	--	--
VIL1	chr2	219283845	219318018	1::0	--	0.99174	1::0	--	0.99174	0::0	--	--
ZNF143	chr11	9482558	9550071	1::0	--	0.99174	1::0	--	0.99174	0::0	--	--
LINC02236	chr5	6795992	6826841	1::0	--	0.991741	0::0	--	NA	1::0	--	0.991741
EEF1AKNMT	chr1	171750799	171766856	1::0	--	0.991741	0::0	--	NA	1::0	--	0.991741
VAMP4	chr1	171669302	171711205	1::0	--	0.991741	0::0	--	NA	1::0	--	0.991741
TEX26	chr13	31506792	31549637	1::0	--	0.991742	1::0	--	0.991742	0::0	--	--
ASCC1	chr10	73855789	73975714	1::0	--	0.991742	1::0	--	0.991742	0::0	--	--
ASPH	chr8	62587817	62627199	1::0	--	0.991742	1::0	--	0.991742	0::0	--	--
BEAN1-AS1	chr16	66503698	66510305	1::0	--	0.991742	1::0	--	0.991742	0::0	--	--
DNAJC5B	chr8	66933787	67013480	1::0	--	0.991742	1::0	--	0.991742	0::0	--	--
GUCY1B2	chr13	51568646	51640293	1::0	--	0.991742	1::0	--	0.991742	0::0	--	--
LINC00310	chr21	35552977	35555546	1::0	--	0.991742	1::0	--	0.991742	0::0	--	--
LINC01412	chr2	145279434	145337001	1::0	--	0.991742	1::0	--	0.991742	0::0	--	--
LRRC17	chr7	102553446	102585556	1::0	--	0.991742	1::0	--	0.991742	0::0	--	--
MIR4437	chr2	182170319	182170379	1::0	--	0.991742	1::0	--	0.991742	0::0	--	--
MIR4470	chr8	62627346	62627418	1::0	--	0.991742	1::0	--	0.991742	0::0	--	--
NAA15	chr4	140222658	140312538	1::0	--	0.991742	1::0	--	0.991742	0::0	--	--
NDUFC1	chr4	140211070	140222388	1::0	--	0.991742	1::0	--	0.991742	0::0	--	--
NFE4	chr7	102613876	102619114	1::0	--	0.991742	1::0	--	0.991742	0::0	--	--
PEX12	chr17	33901813	33905590	1::0	--	0.991742	1::0	--	0.991742	0::0	--	--
PP2D1	chr3	20021452	20053756	1::0	--	0.991742	1::0	--	0.991742	0::0	--	--
SNHG30	chr17	33895132	33901332	1::0	--	0.991742	1::0	--	0.991742	0::0	--	--
SNORD7	chr17	33900675	33900772	1::0	--	0.991742	1::0	--	0.991742	0::0	--	--
TMBIM6	chr12	50135339	50158717	1::0	--	0.991742	1::0	--	0.991742	0::0	--	--
HNRNPA1P10	chr19	11776550	11777904	1::0	--	0.991745	0::0	--	NA	1::0	--	0.991745
ZNF833P	chr19	11784812	11797384	1::0	--	0.991745	0::0	--	NA	1::0	--	0.991745
LINC00208	chr8	11434043	11438850	1::0	--	0.991745	0::0	--	NA	1::0	--	0.991745
MCM3	chr6	52128812	52149540	1::0	--	0.991748	0::0	--	NA	1::0	--	0.991748
LOC101928708	chr16	87245720	87260035	1::0	--	0.991749	0::0	--	NA	1::0	--	0.991749
IYD	chr6	150690147	150727105	1::0	--	0.99175	0::0	--	NA	1::0	--	0.99175
PPP1R14C	chr6	150464179	150571528	1::0	--	0.99175	0::0	--	NA	1::0	--	0.99175
BTG3	chr21	18965970	18985219	1::0	--	0.991751	0::0	--	NA	1::0	--	0.991751
BTG3-AS1	chr21	18984003	18986422	1::0	--	0.991751	0::0	--	NA	1::0	--	0.991751
C14orf178	chr14	78227110	78236085	1::0	--	0.991752	0::0	--	NA	1::0	--	0.991752
GEMIN2	chr14	39583487	39606177	1::0	--	0.991752	0::0	--	NA	1::0	--	0.991752
GPATCH2L	chr14	76618227	76637541	1::0	--	0.991752	0::0	--	NA	1::0	--	0.991752
GSC	chr14	95234559	95236499	1::0	--	0.991752	0::0	--	NA	1::0	--	0.991752
GSC-DT	chr14	95236978	95239944	1::0	--	0.991752	0::0	--	NA	1::0	--	0.991752
KCNK13	chr14	90528337	90652197	1::0	--	0.991752	0::0	--	NA	1::0	--	0.991752
LINC00609	chr14	36539632	36634494	1::0	--	0.991752	0::0	--	NA	1::0	--	0.991752
LINC00642	chr14	90921573	90925249	1::0	--	0.991752	0::0	--	NA	1::0	--	0.991752
LINC02291	chr14	98098983	98152995	1::0	--	0.991752	0::0	--	NA	1::0	--	0.991752
LINC02317	chr14	90918406	90921461	1::0	--	0.991752	0::0	--	NA	1::0	--	0.991752
LINC02325	chr14	97925152	97930496	1::0	--	0.991752	0::0	--	NA	1::0	--	0.991752
LOC101928909	chr14	91108972	91115232	1::0	--	0.991752	0::0	--	NA	1::0	--	0.991752
LOC105370622	chr14	91163676	91165718	1::0	--	0.991752	0::0	--	NA	1::0	--	0.991752
PNN	chr14	39644457	39652424	1::0	--	0.991752	0::0	--	NA	1::0	--	0.991752
PTCSC3	chr14	36604915	36645857	1::0	--	0.991752	0::0	--	NA	1::0	--	0.991752
SEC23A	chr14	39501122	39572439	1::0	--	0.991752	0::0	--	NA	1::0	--	0.991752
SEC23A-AS1	chr14	39572343	39573016	1::0	--	0.991752	0::0	--	NA	1::0	--	0.991752
SERPINA6	chr14	94770584	94789673	1::0	--	0.991752	0::0	--	NA	1::0	--	0.991752
SLIRP	chr14	78174413	78183941	1::0	--	0.991752	0::0	--	NA	1::0	--	0.991752
SNW1	chr14	78183943	78227499	1::0	--	0.991752	0::0	--	NA	1::0	--	0.991752
TRAPPC6B	chr14	39617017	39639537	1::0	--	0.991752	0::0	--	NA	1::0	--	0.991752
LINC02644	chr10	31012147	31012669	1::0	--	0.991752	0::0	--	NA	1::0	--	0.991752
LINC02615	chr4	129349170	129440551	0::1	0(0, Inf)	0.991753	0::0	--	NA	0::1	0(0, Inf)	0.991753
CCDC192	chr5	127039080	127277208	1::0	--	0.991755	1::0	--	0.991755	0::0	--	--
CTXN3	chr5	126984712	126994322	1::0	--	0.991755	1::0	--	0.991755	0::0	--	--
ITPRID1	chr7	31592615	31696116	1::0	--	0.991756	1::0	--	0.991756	0::0	--	--
PPP1R17	chr7	31726630	31748069	1::0	--	0.991756	1::0	--	0.991756	0::0	--	--
ACO2	chr22	41865120	41924978	1::0	--	0.991757	0::0	--	NA	1::0	--	0.991757
PHF5A	chr22	41855720	41864696	1::0	--	0.991757	0::0	--	NA	1::0	--	0.991757
SREBF2-AS1	chr22	42227218	42230669	1::0	--	0.991757	0::0	--	NA	1::0	--	0.991757
LOC651337	chr9	140678524	140682858	1::0	--	0.991757	0::0	--	NA	1::0	--	0.991757
CCL28	chr5	43379295	43412493	1::0	--	0.991758	0::0	--	NA	1::0	--	0.991758
HMGCS1	chr5	43287571	43313514	1::0	--	0.991758	0::0	--	NA	1::0	--	0.991758
LOC102724776	chr4	156275367	156281613	1::0	--	0.991758	1::0	--	0.991758	0::0	--	--
MAP9	chr4	156263811	156298117	1::0	--	0.991758	1::0	--	0.991758	0::0	--	--
HNRNPH3	chr10	70091767	70102953	1::0	--	0.99176	0::0	--	NA	1::0	--	0.99176
MYPN	chr10	69869244	69971773	1::0	--	0.99176	0::0	--	NA	1::0	--	0.99176
PRR15	chr7	29603450	29606909	1::0	--	0.991761	0::0	--	NA	1::0	--	0.991761
CCL20	chr2	228678557	228682272	1::0	--	0.991762	0::0	--	NA	1::0	--	0.991762
FBXO7	chr22	32871223	32894818	1::1	--	0.991762	0::0	--	NA	1::1	--	0.991762
OSBPL11	chr3	125247701	125314341	1::0	--	0.991763	0::0	--	NA	1::0	--	0.991763
PABPC1P2	chr2	147344624	147348558	1::0	--	0.991763	1::0	--	0.991763	0::0	--	--
LINC01712	chr1	83911736	83920454	0::1	0(0, Inf)	0.991764	0::0	--	NA	0::1	0(0, Inf)	0.991764
CLCN3	chr4	170541728	170644822	1::0	--	0.991765	1::0	--	0.991765	0::0	--	--
HPF1	chr4	170650620	170679095	1::0	--	0.991765	1::0	--	0.991765	0::0	--	--
CA8	chr8	61118581	61193959	1::0	--	0.991766	0::0	--	NA	1::0	--	0.991766
LINC01716	chr20	55152618	55171182	1::0	--	0.991766	0::0	--	NA	1::0	--	0.991766
TFAP2C	chr20	55204361	55214338	1::0	--	0.991766	0::0	--	NA	1::0	--	0.991766
BTBD9-AS1	chr6	38449371	38450303	0::1	0(0, Inf)	0.991767	0::1	0(0, Inf)	0.991767	0::0	--	--
MC4R	chr18	58038294	58040008	1::0	--	0.991768	1::0	--	0.991768	0::0	--	--
ETNPPL	chr4	109663208	109684209	1::0	--	0.991768	0::0	--	NA	1::0	--	0.991768
SPATA42	chr1	109399838	109400962	1::0	--	0.99177	1::0	--	0.99177	0::0	--	--
HPS1	chr10	100175954	100206720	1::0	--	0.99177	0::0	--	NA	1::0	--	0.99177
LOC101927278	chr10	100206077	100213562	1::0	--	0.99177	0::0	--	NA	1::0	--	0.99177
HS3ST5	chr6	114376749	114384041	1::0	--	0.99177	0::0	--	NA	1::0	--	0.99177
LINC02221	chr5	9854488	9857721	0::1	0(0, Inf)	0.991771	0::0	--	NA	0::1	0(0, Inf)	0.991771
LINC00970	chr1	168873142	169056243	0::1	0(0, Inf)	0.991771	0::0	--	NA	0::1	0(0, Inf)	0.991771
LINC02466	chr4	130645325	130692633	1::0	--	0.991772	1::0	--	0.991772	0::0	--	--
OR13C2	chr9	107366951	107367908	1::0	--	0.991772	0::0	--	NA	1::0	--	0.991772
OR13C5	chr9	107360737	107361694	1::0	--	0.991772	0::0	--	NA	1::0	--	0.991772
OR13C8	chr9	107331448	107332411	1::0	--	0.991772	0::0	--	NA	1::0	--	0.991772
OR13C9	chr9	107379528	107380485	1::0	--	0.991772	0::0	--	NA	1::0	--	0.991772
GALNT15	chr3	16216186	16271672	1::0	--	0.991773	0::0	--	NA	1::0	--	0.991773
ARPP19	chr15	52839241	52861029	1::0	--	0.991774	1::0	--	0.991774	0::0	--	--
CA12	chr15	63613576	63674045	1::0	--	0.991774	1::0	--	0.991774	0::0	--	--
CHCHD4	chr3	14153576	14166370	1::0	--	0.991774	1::0	--	0.991774	0::0	--	--
COPS4	chr4	83956335	83996971	1::0	--	0.991774	1::0	--	0.991774	0::0	--	--
DEPDC5	chr22	32149953	32303001	1::0	--	0.991774	1::0	--	0.991774	0::0	--	--
DTX3L	chr3	122283184	122294049	1::0	--	0.991774	1::0	--	0.991774	0::0	--	--
KPNA1	chr3	122140749	122233786	1::0	--	0.991774	1::0	--	0.991774	0::0	--	--
LIN54	chr4	83845756	83931976	1::0	--	0.991774	1::0	--	0.991774	0::0	--	--
LOC613206	chr9	127021488	127023447	1::0	--	0.991774	1::0	--	0.991774	0::0	--	--
MIR1272	chr15	65054585	65054714	1::0	--	0.991774	1::0	--	0.991774	0::0	--	--
MRO	chr18	48321499	48346386	1::0	--	0.991774	1::0	--	0.991774	0::0	--	--
PARP9	chr3	122250632	122283147	1::0	--	0.991774	1::0	--	0.991774	0::0	--	--
PPIB	chr15	64448015	64455221	1::0	--	0.991774	1::0	--	0.991774	0::0	--	--
RALGAPA2	chr20	20370173	20693287	1::0	--	0.991774	1::0	--	0.991774	0::0	--	--
RBPMS2	chr15	65032089	65053416	1::0	--	0.991774	1::0	--	0.991774	0::0	--	--
SGO1	chr3	20210971	20227725	1::0	--	0.991774	1::0	--	0.991774	0::0	--	--
SGO1-AS1	chr3	20215777	20227607	1::0	--	0.991774	1::0	--	0.991774	0::0	--	--
SLC18B1	chr6	133090508	133119776	1::0	--	0.991774	1::0	--	0.991774	0::0	--	--
SNX1	chr15	64388180	64436428	1::0	--	0.991774	1::0	--	0.991774	0::0	--	--
SNX22	chr15	64443929	64449680	1::0	--	0.991774	1::0	--	0.991774	0::0	--	--
TMEM212	chr3	171561138	171577108	2::0	--	0.991774	1::0	--	0.991774	1::0	--	--
TMEM43	chr3	14166551	14185180	1::0	--	0.991774	1::0	--	0.991774	0::0	--	--
WBP4	chr13	41635644	41658142	1::0	--	0.991774	1::0	--	0.991774	0::0	--	--
XPC	chr3	14186647	14220101	1::0	--	0.991774	1::0	--	0.991774	0::0	--	--
ART4	chr12	14992918	14996460	1::0	--	0.991774	0::0	--	NA	1::0	--	0.991774
KL	chr13	33590560	33640280	1::0	--	0.991774	0::0	--	NA	1::0	--	0.991774
LINC01559	chr12	13523604	13529679	1::0	--	0.991774	0::0	--	NA	1::0	--	0.991774
MGP	chr12	15033797	15038788	1::0	--	0.991774	0::0	--	NA	1::0	--	0.991774
MIR8079	chr13	44770264	44770336	1::0	--	0.991774	0::0	--	NA	1::0	--	0.991774
LAX1	chr1	203734310	203745480	1::0	--	0.991775	1::0	--	0.991775	0::0	--	--
MAPK1IP1L	chr14	55518364	55536912	1::0	--	0.991775	1::0	--	0.991775	0::0	--	--
MIR4435-1	chr2	87929273	87929353	1::0	--	0.991775	0::0	--	NA	1::0	--	0.991775
MIR4435-2	chr2	87929278	87929352	1::0	--	0.991775	0::0	--	NA	1::0	--	0.991775
PCNAP1	chr4	100081750	100082804	0::1	0(0, Inf)	0.991775	0::1	0(0, Inf)	0.991775	0::0	--	--
LINC02212	chr5	10493638	10502840	1::0	--	0.991776	0::0	--	NA	1::0	--	0.991776
LINC02213	chr5	10505101	10509306	1::0	--	0.991776	0::0	--	NA	1::0	--	0.991776
LINC02375	chr12	127808699	127824617	1::0	--	0.991779	1::0	--	0.991779	0::0	--	--
LINC02376	chr12	127758816	127768828	1::0	--	0.991779	1::0	--	0.991779	0::0	--	--
ZNF397	chr18	32820997	32829771	1::0	--	0.991779	0::0	--	NA	1::0	--	0.991779
ZSCAN30	chr18	32831021	32870209	1::0	--	0.991779	0::0	--	NA	1::0	--	0.991779
AS-PTPRE	chr10	129855995	129860689	1::0	--	0.991781	1::0	--	0.991781	0::0	--	--
PTPRE	chr10	129796410	129884119	1::0	--	0.991781	1::0	--	0.991781	0::0	--	--
LOC101929415	chr8	57358365	57464626	1::0	--	0.991782	0::0	--	NA	1::0	--	0.991782
ODF1	chr8	103563816	103573246	1::0	--	0.991782	0::0	--	NA	1::0	--	0.991782
PENK	chr8	57353515	57359200	1::0	--	0.991782	0::0	--	NA	1::0	--	0.991782
SDR16C6P	chr8	57287276	57303269	1::0	--	0.991782	0::0	--	NA	1::0	--	0.991782
TCIM	chr8	40011000	40012829	1::0	--	0.991782	0::0	--	NA	1::0	--	0.991782
ZBTB10	chr8	81398447	81438500	1::0	--	0.991782	0::0	--	NA	1::0	--	0.991782
ZNF704	chr8	81540685	81786703	1::0	--	0.991782	0::0	--	NA	1::0	--	0.991782
LINC00445	chr13	36271660	36273138	1::0	--	0.991783	0::0	--	NA	1::0	--	0.991783
FGD5-AS1	chr3	14984285	14989400	1::0	--	0.991783	0::0	--	NA	1::0	--	0.991783
NR2C2	chr3	14989089	15090780	1::0	--	0.991783	0::0	--	NA	1::0	--	0.991783
ABHD3	chr18	19230857	19244175	0::1	0(0, Inf)	0.991784	0::1	0(0, Inf)	0.991784	0::0	--	--
BOLL	chr2	198591613	198650043	0::1	0(0, Inf)	0.991784	0::1	0(0, Inf)	0.991784	0::0	--	--
ERP44	chr9	102741469	102861282	0::1	0(0, Inf)	0.991784	0::1	0(0, Inf)	0.991784	0::0	--	--
KBTBD13	chr15	65369153	65372276	0::1	0(0, Inf)	0.991784	0::1	0(0, Inf)	0.991784	0::0	--	--
LYPD8	chr1	248902716	248903151	0::1	0(0, Inf)	0.991784	0::1	0(0, Inf)	0.991784	0::0	--	--
MARS2	chr2	198570092	198573119	0::1	0(0, Inf)	0.991784	0::1	0(0, Inf)	0.991784	0::0	--	--
MIR320C1	chr18	19263478	19263550	0::1	0(0, Inf)	0.991784	0::1	0(0, Inf)	0.991784	0::0	--	--
MTFMT	chr15	65293849	65321977	0::1	0(0, Inf)	0.991784	0::1	0(0, Inf)	0.991784	0::0	--	--
RASL12	chr15	65345674	65360329	0::1	0(0, Inf)	0.991784	0::1	0(0, Inf)	0.991784	0::0	--	--
RXYLT1	chr12	64173905	64203338	0::1	0(0, Inf)	0.991784	0::1	0(0, Inf)	0.991784	0::0	--	--
SLC51B	chr15	65337724	65345735	0::1	0(0, Inf)	0.991784	0::1	0(0, Inf)	0.991784	0::0	--	--
SNRPD1	chr18	19192274	19213481	0::1	0(0, Inf)	0.991784	0::1	0(0, Inf)	0.991784	0::0	--	--
UBAP1L	chr15	65385341	65398697	0::1	0(0, Inf)	0.991784	0::1	0(0, Inf)	0.991784	0::0	--	--
ADAMTS12	chr5	33523639	33892095	1::0	--	0.991784	0::0	--	NA	1::0	--	0.991784
LINC02424	chr12	78720459	78753526	1::0	--	0.991784	1::0	--	0.991784	0::0	--	--
SPATA31C2	chr9	90744219	90749900	1::0	--	0.991785	0::0	--	NA	1::0	--	0.991785
LIMCH1	chr4	41361623	41702061	1::0	--	0.991786	0::0	--	NA	1::0	--	0.991786
PGBP	chr1	111927140	111932473	1::0	--	0.991786	1::0	--	0.991786	0::0	--	--
CALCOCO1	chr12	54102301	54121236	0::1	0(0, Inf)	0.991788	0::1	0(0, Inf)	0.991788	0::0	--	--
PAPOLA	chr14	96969201	97033453	1::0	--	0.991788	1::0	--	0.991788	0::0	--	--
PIWIL1	chr12	130822431	130857144	1::0	--	0.991788	1::0	--	0.991788	0::0	--	--
SLC17A2	chr6	25912983	25926107	1::0	--	0.991788	0::0	--	NA	1::0	--	0.991788
LAMP3	chr3	182840002	182880522	1::0	--	0.991788	0::0	--	NA	1::0	--	0.991788
CAMK2B	chr7	44256753	44365193	1::0	--	0.991789	1::0	--	0.991789	0::0	--	--
NTRK3	chr15	88402981	88799970	1::0	--	0.991789	1::0	--	0.991789	0::0	--	--
SH3BP4	chr2	235936378	235964358	1::0	--	0.991789	1::0	--	0.991789	0::0	--	--
YKT6	chr7	44240576	44253893	1::0	--	0.991789	1::0	--	0.991789	0::0	--	--
DMXL1	chr5	118406781	118584822	1::0	--	0.991789	0::0	--	NA	1::0	--	0.991789
MIR5706	chr5	118490331	118490411	1::0	--	0.991789	0::0	--	NA	1::0	--	0.991789
COL13A1	chr10	71561661	71718900	1::0	--	0.991789	1::0	--	0.991789	0::0	--	--
KIRREL1-IT1	chr1	157995339	158001888	1::0	--	0.991789	0::0	--	NA	1::0	--	0.991789
LINC01704	chr1	158101833	158110430	1::0	--	0.991789	0::0	--	NA	1::0	--	0.991789
LINC02264	chr4	118755555	118791103	1::0	--	0.991789	1::0	--	0.991789	0::0	--	--
PCBP3-AS1	chr21	47247754	47256333	1::0	--	0.991789	1::0	--	0.991789	0::0	--	--
YWHAEP1	chr7	63894070	63895895	1::0	--	0.991789	1::0	--	0.991789	0::0	--	--
ZNF287	chr17	16450276	16472526	1::0	--	0.991789	1::0	--	0.991789	0::0	--	--
CCT2	chr12	69979668	69995350	1::0	--	0.991789	1::0	--	0.991789	0::0	--	--
FRS2	chr12	69864167	69973571	1::0	--	0.991789	1::0	--	0.991789	0::0	--	--
MIR3913-1	chr12	69978501	69978603	1::0	--	0.991789	1::0	--	0.991789	0::0	--	--
MIR3913-2	chr12	69978502	69978602	1::0	--	0.991789	1::0	--	0.991789	0::0	--	--
SNORA113	chr12	69909219	69909373	1::0	--	0.991789	1::0	--	0.991789	0::0	--	--
ACP2	chr11	47260852	47270398	1::0	--	0.991789	1::0	--	0.991789	0::0	--	--
ARFGAP2	chr11	47185848	47198676	1::0	--	0.991789	1::0	--	0.991789	0::0	--	--
CCRL2	chr3	46448749	46451014	1::0	--	0.991789	1::0	--	0.991789	0::0	--	--
DDB2	chr11	47236524	47260768	1::0	--	0.991789	1::0	--	0.991789	0::0	--	--
FAM78A	chr9	134133464	134151897	1::0	--	0.991789	1::0	--	0.991789	0::0	--	--
FUS	chr16	31191430	31206192	1::0	--	0.991789	1::0	--	0.991789	0::0	--	--
HDGF	chr1	156711900	156722240	1::0	--	0.991789	1::0	--	0.991789	0::0	--	--
IKBKE	chr1	206643818	206670222	1::0	--	0.991789	1::0	--	0.991789	0::0	--	--
ISG20L2	chr1	156691682	156698231	1::0	--	0.991789	1::0	--	0.991789	0::0	--	--
LINC00398	chr13	31377342	31384782	1::0	--	0.991789	1::0	--	0.991789	0::0	--	--
LINC02009	chr3	46458006	46465158	1::0	--	0.991789	1::0	--	0.991789	0::0	--	--
MADD-AS1	chr11	47292207	47293626	1::0	--	0.991789	1::0	--	0.991789	0::0	--	--
MIR6745	chr11	47201161	47201288	1::0	--	0.991789	1::0	--	0.991789	0::0	--	--
MIR6769B	chr1	206648145	206648207	1::0	--	0.991789	1::0	--	0.991789	0::0	--	--
MRPL24	chr1	156707094	156710880	1::0	--	0.991789	1::0	--	0.991789	0::0	--	--
NR1H3	chr11	47279257	47290584	1::0	--	0.991789	1::0	--	0.991789	0::0	--	--
PACSIN3	chr11	47199072	47207985	1::0	--	0.991789	1::0	--	0.991789	0::0	--	--
PIK3R6	chr17	8706040	8770994	1::0	--	0.991789	1::0	--	0.991789	0::0	--	--
PLPP7	chr9	134165109	134184648	1::0	--	0.991789	1::0	--	0.991789	0::0	--	--
PMS2P3	chr7	75137068	75157453	1::0	--	0.991789	1::0	--	0.991789	0::0	--	--
PYCARD	chr16	31212806	31214081	1::0	--	0.991789	1::0	--	0.991789	0::0	--	--
PYCARD-AS1	chr16	31213205	31214773	1::0	--	0.991789	1::0	--	0.991789	0::0	--	--
PYDC1	chr16	31227282	31228456	1::0	--	0.991789	1::0	--	0.991789	0::0	--	--
RBM12	chr20	34236846	34252822	1::0	--	0.991789	1::0	--	0.991789	0::0	--	--
RRNAD1	chr1	156698260	156706752	1::0	--	0.991789	1::0	--	0.991789	0::0	--	--
SP1	chr12	53773959	53810226	1::0	--	0.991789	1::0	--	0.991789	0::0	--	--
SRGAP2	chr1	206516199	206629505	1::0	--	0.991789	1::0	--	0.991789	0::0	--	--
TRIM72	chr16	31225439	31242858	1::0	--	0.991789	1::0	--	0.991789	0::0	--	--
NSG1	chr4	4387982	4420785	1::0	--	0.99179	0::0	--	NA	1::0	--	0.99179
STX18	chr4	4420695	4543775	1::0	--	0.99179	0::0	--	NA	1::0	--	0.99179
PARVG	chr22	44576804	44604349	1::0	--	0.99179	1::0	--	0.99179	0::0	--	--
TBC1D3P5	chr17	25745030	25758649	1::0	--	0.99179	1::0	--	0.99179	0::0	--	--
LINC02098	chr11	128078660	128111336	1::0	--	0.991791	1::0	--	0.991791	0::0	--	--
LINC02231	chr12	65314624	65386071	1::0	--	0.991791	1::0	--	0.991791	0::0	--	--
LINC02389	chr12	65277553	65371302	1::0	--	0.991791	1::0	--	0.991791	0::0	--	--
MANEA	chr6	96025410	96057328	1::0	--	0.991793	1::0	--	0.991793	0::0	--	--
LINC00692	chr3	25900022	25915186	1::0	--	0.991793	0::0	--	NA	1::0	--	0.991793
KIAA0319L	chr1	35899092	36023004	1::0	--	0.991793	0::0	--	NA	1::0	--	0.991793
ZMYM4	chr1	35734309	35887659	1::0	--	0.991793	0::0	--	NA	1::0	--	0.991793
CCT6P1	chr7	65216091	65228662	1::0	--	0.991795	0::0	--	NA	1::0	--	0.991795
INTS4P2	chr7	65112766	65183667	1::0	--	0.991795	0::0	--	NA	1::0	--	0.991795
LOC441242	chr7	65111923	65235797	1::0	--	0.991795	0::0	--	NA	1::0	--	0.991795
SNORA22	chr7	65220512	65220646	1::0	--	0.991795	0::0	--	NA	1::0	--	0.991795
KIAA0556	chr16	27561464	27791690	1::0	--	0.991795	0::0	--	NA	1::0	--	0.991795
LOC100128079	chr16	27719741	27730350	1::0	--	0.991795	0::0	--	NA	1::0	--	0.991795
LINC00489	chr20	36247699	36251521	1::0	--	0.991795	0::0	--	NA	1::0	--	0.991795
SLC17A1	chr6	25783142	25832280	1::0	--	0.991796	1::0	--	0.991796	0::0	--	--
SLC17A4	chr6	25754969	25781426	1::0	--	0.991796	1::0	--	0.991796	0::0	--	--
UXS1	chr2	106709766	106755337	0::1	0(0, Inf)	0.991796	0::1	0(0, Inf)	0.991796	0::0	--	--
MIR4254	chr1	32224260	32224336	1::0	--	0.991797	1::0	--	0.991797	0::0	--	--
ZNF277	chr7	111846749	111983989	0::1	0(0, Inf)	0.991798	0::1	0(0, Inf)	0.991798	0::0	--	--
KRTAP19-6	chr21	31913853	31914183	1::0	--	0.991798	1::0	--	0.991798	0::0	--	--
KRTAP19-7	chr21	31933193	31933632	1::0	--	0.991798	1::0	--	0.991798	0::0	--	--
KRTAP22-2	chr21	31962423	31962716	1::0	--	0.991798	1::0	--	0.991798	0::0	--	--
WARS2-AS1	chr1	119683018	119694031	1::0	--	0.991798	1::0	--	0.991798	0::0	--	--
C3orf14	chr3	62304696	62321866	1::0	--	0.9918	0::0	--	NA	1::0	--	0.9918
ZNF133	chr20	18269170	18297640	1::0	--	0.9918	0::0	--	NA	1::0	--	0.9918
ASAP2	chr2	9346940	9545807	1::0	--	0.991801	1::0	--	0.991801	0::0	--	--
CD38	chr4	15779950	15854855	1::0	--	0.991801	1::0	--	0.991801	0::0	--	--
COL2A1	chr12	48366749	48398259	1::0	--	0.991801	1::0	--	0.991801	0::0	--	--
FGF5	chr4	81189418	81212171	1::0	--	0.991801	1::0	--	0.991801	0::0	--	--
LGSN	chr6	63985855	64029882	1::0	--	0.991801	1::0	--	0.991801	0::0	--	--
ZNF536	chr19	30863290	31048966	1::0	--	0.991801	1::0	--	0.991801	0::0	--	--
LINC01450	chr7	41004276	41019537	1::0	--	0.991801	1::0	--	0.991801	0::0	--	--
LINC00390	chr13	44680226	44721871	1::0	--	0.991801	1::0	--	0.991801	0::0	--	--
SMIM2-AS1	chr13	44684684	44728211	1::0	--	0.991801	1::0	--	0.991801	0::0	--	--
GLIS3-AS1	chr9	3898645	3901248	1::0	--	0.991803	0::0	--	NA	1::0	--	0.991803
KITLG	chr12	88886569	88974248	1::0	--	0.991803	1::0	--	0.991803	0::0	--	--
LOC441204	chr7	26438188	26580569	1::0	--	0.991804	1::0	--	0.991804	0::0	--	--
OTULIN	chr5	14664826	14699959	1::0	--	0.991804	1::0	--	0.991804	0::0	--	--
OTULINL	chr5	14581900	14616287	1::0	--	0.991804	1::0	--	0.991804	0::0	--	--
ZNF214	chr11	7018315	7041577	1::0	--	0.991804	0::0	--	NA	1::0	--	0.991804
DNAJC24	chr11	31391406	31454382	1::1	--	0.991804	1::1	--	0.991804	0::0	--	--
IMMP1L	chr11	31453947	31531169	1::1	--	0.991804	1::1	--	0.991804	0::0	--	--
NEGR1-IT1	chr1	72259914	72302695	0::1	0(0, Inf)	0.991805	0::1	0(0, Inf)	0.991805	0::0	--	--
LINC02360	chr4	11742574	11771092	1::0	--	0.991805	1::0	--	0.991805	0::0	--	--
MIR12113	chr4	11784801	11784872	1::0	--	0.991805	1::0	--	0.991805	0::0	--	--
RPRD1B	chr20	36662147	36720766	0::1	0(0, Inf)	0.991805	0::0	--	NA	0::1	0(0, Inf)	0.991805
LINC01487	chr3	154958733	154960912	1::0	--	0.991806	1::0	--	0.991806	0::0	--	--
ZNF146	chr19	36705503	36729675	1::0	--	0.991806	0::0	--	NA	1::0	--	0.991806
ZNF565	chr19	36673186	36736830	1::0	--	0.991806	0::0	--	NA	1::0	--	0.991806
FTLP10	chr4	69048009	69078188	1::0	--	0.991807	0::0	--	NA	1::0	--	0.991807
TMPRSS11GP	chr4	68857529	68863157	1::0	--	0.991807	0::0	--	NA	1::0	--	0.991807
MIR3147	chr7	57472730	57472796	1::0	--	0.991807	1::0	--	0.991807	0::0	--	--
ACSM4	chr12	7456927	7480969	0::1	0(0, Inf)	0.991809	0::0	--	NA	0::1	0(0, Inf)	0.991809
FAM234B	chr12	13197314	13236383	0::1	0(0, Inf)	0.991809	0::0	--	NA	0::1	0(0, Inf)	0.991809
GSG1	chr12	13236465	13248609	0::1	0(0, Inf)	0.991809	0::0	--	NA	0::1	0(0, Inf)	0.991809
LINC01333	chr5	73618310	73624182	0::1	0(0, Inf)	0.99181	0::1	0(0, Inf)	0.99181	0::0	--	--
LINC01335	chr5	73602234	73604150	0::1	0(0, Inf)	0.99181	0::1	0(0, Inf)	0.99181	0::0	--	--
DEPTOR	chr8	120885961	121063157	1::0	--	0.991811	1::0	--	0.991811	0::0	--	--
BATF2	chr11	64755416	64757749	1::0	--	0.991811	1::0	--	0.991811	0::0	--	--
GPHA2	chr11	64701942	64703365	1::0	--	0.991811	1::0	--	0.991811	0::0	--	--
MAJIN	chr11	64705701	64739563	1::0	--	0.991811	1::0	--	0.991811	0::0	--	--
MIR6879	chr11	64785976	64786042	1::0	--	0.991811	1::0	--	0.991811	0::0	--	--
IDE	chr10	94211440	94257518	1::0	--	0.991811	0::0	--	NA	1::0	--	0.991811
LOC101929268	chr8	49464126	49611069	1::0	--	0.991813	0::0	--	NA	1::0	--	0.991813
CHRNB3	chr8	42552518	42592550	1::0	--	0.991814	0::0	--	NA	1::0	--	0.991814
C1orf131	chr1	231359510	231376921	1::0	--	0.991815	1::0	--	0.991815	0::0	--	--
GNPAT	chr1	231376957	231413719	1::0	--	0.991815	1::0	--	0.991815	0::0	--	--
MIR8089	chr5	180470402	180470484	42::34	1(0.6, 1.66)	0.991815	21::25	0.82(0.42, 1.58)	0.555561	21::9	1.37(0.58, 3.2)	0.473672
C9orf78	chr9	132589568	132597554	1::0	--	0.991815	1::0	--	0.991815	0::0	--	--
GOLGA7	chr8	41347914	41368499	1::0	--	0.991815	1::0	--	0.991815	0::0	--	--
MIR6855	chr9	132631883	132631950	1::0	--	0.991815	1::0	--	0.991815	0::0	--	--
TOR1A	chr9	132575220	132586415	1::0	--	0.991815	1::0	--	0.991815	0::0	--	--
TOR1B	chr9	132565462	132573560	1::0	--	0.991815	1::0	--	0.991815	0::0	--	--
ZNF395	chr8	28203106	28243977	1::0	--	0.991815	1::0	--	0.991815	0::0	--	--
CREBBP	chr16	3775055	3930714	1::0	--	0.991815	1::0	--	0.991815	0::0	--	--
GAD1	chr2	171673199	171699269	1::0	--	0.991815	1::0	--	0.991815	0::0	--	--
ZNF80	chr3	113953479	113956425	1::0	--	0.991815	1::0	--	0.991815	0::0	--	--
LINC02873	chr11	130542850	130587247	1::0	--	0.991815	0::0	--	NA	1::0	--	0.991815
MIR8052	chr11	130536629	130536698	1::0	--	0.991815	0::0	--	NA	1::0	--	0.991815
SLC35B4	chr7	133974083	134001682	1::0	--	0.991816	0::0	--	NA	1::0	--	0.991816
RPL19P12	chr7	102781716	102782850	1::0	--	0.991818	0::0	--	NA	1::0	--	0.991818
TECTA	chr11	120973374	121061515	1::0	--	0.991818	1::0	--	0.991818	0::0	--	--
CDC45	chr22	19467348	19508135	1::0	--	0.991818	1::0	--	0.991818	0::0	--	--
CLDN5	chr22	19510546	19512860	1::0	--	0.991818	1::0	--	0.991818	0::0	--	--
ISL2	chr15	76629113	76634816	1::0	--	0.991818	0::0	--	NA	1::0	--	0.991818
CTAGE9	chr6	132029580	132032157	1::0	--	0.991818	1::0	--	0.991818	0::0	--	--
ENPP3	chr6	131958441	132068550	1::0	--	0.991818	1::0	--	0.991818	0::0	--	--
OR2A4	chr6	132020783	132022541	1::0	--	0.991818	1::0	--	0.991818	0::0	--	--
LRRC69	chr8	92114846	92231482	1::0	--	0.991819	1::0	--	0.991819	0::0	--	--
MIR4661	chr8	92217712	92217786	1::0	--	0.991819	1::0	--	0.991819	0::0	--	--
SLC26A7	chr8	92261546	92410382	1::0	--	0.991819	1::0	--	0.991819	0::0	--	--
ARHGAP40	chr20	37230451	37279296	1::0	--	0.991821	0::0	--	NA	1::0	--	0.991821
LINC01524	chr20	51237376	51266965	1::0	--	0.991821	0::0	--	NA	1::0	--	0.991821
LOC101929297	chr6	166650456	166670432	1::0	--	0.991821	0::0	--	NA	1::0	--	0.991821
HDAC4-AS1	chr2	240323129	240324051	0::1	0(0, Inf)	0.991824	0::0	--	NA	0::1	0(0, Inf)	0.991824
COL5A2	chr2	189896623	190044487	1::0	--	0.991824	1::0	--	0.991824	0::0	--	--
DUSP27	chr1	167063311	167098402	1::0	--	0.991824	1::0	--	0.991824	0::0	--	--
ERN2	chr16	23701630	23724543	1::0	--	0.991824	1::0	--	0.991824	0::0	--	--
EXOC5	chr14	57667224	57735623	1::0	--	0.991824	1::0	--	0.991824	0::0	--	--
HSPA13	chr21	15743436	15755467	1::0	--	0.991824	1::0	--	0.991824	0::0	--	--
ITGAL	chr16	30484062	30534506	1::0	--	0.991824	1::0	--	0.991824	0::0	--	--
LINC00364	chr13	67946518	67954126	1::0	--	0.991824	1::0	--	0.991824	0::0	--	--
LINC01184	chr5	127276131	127418867	1::0	--	0.991824	1::0	--	0.991824	0::0	--	--
LINC01940	chr2	239840997	239847965	1::1	--	0.991824	1::0	--	0.991824	0::1	--	--
LOC100287387	chr2	239753186	239756548	1::0	--	0.991824	1::0	--	0.991824	0::0	--	--
MIR3129	chr2	189997761	189997837	1::0	--	0.991824	1::0	--	0.991824	0::0	--	--
MIR4518	chr16	30515239	30515322	1::0	--	0.991824	1::0	--	0.991824	0::0	--	--
NAA30	chr14	57857303	57882623	1::0	--	0.991824	1::0	--	0.991824	0::0	--	--
OPALIN	chr10	98102974	98119122	1::0	--	0.991824	1::0	--	0.991824	0::0	--	--
PLK1	chr16	23690209	23701688	1::0	--	0.991824	1::0	--	0.991824	0::0	--	--
TWIST2	chr2	239756725	239832230	1::0	--	0.991824	1::0	--	0.991824	0::0	--	--
ZNF688	chr16	30581020	30583728	1::0	--	0.991824	1::0	--	0.991824	0::0	--	--
ZNF689	chr16	30613878	30621710	1::0	--	0.991824	1::0	--	0.991824	0::0	--	--
ZNF747	chr16	30541687	30546291	1::0	--	0.991824	1::0	--	0.991824	0::0	--	--
ZNF764	chr16	30565084	30569695	1::0	--	0.991824	1::0	--	0.991824	0::0	--	--
ZNF768	chr16	30535325	30537887	1::0	--	0.991824	1::0	--	0.991824	0::0	--	--
ZNF785	chr16	30591991	30597018	1::0	--	0.991824	1::0	--	0.991824	0::0	--	--
NOXRED1	chr14	77860364	77889399	1::0	--	0.991824	1::0	--	0.991824	0::0	--	--
MRPS9	chr2	105654526	105716418	1::0	--	0.991824	1::0	--	0.991824	0::0	--	--
GUCY2GP	chr10	114067935	114116353	0::1	0(0, Inf)	0.991825	0::1	0(0, Inf)	0.991825	0::0	--	--
MIR3920	chr11	101390550	101390636	1::0	--	0.991825	1::0	--	0.991825	0::0	--	--
SNAR-I	chr3	190595718	190595839	1::0	--	0.991825	1::0	--	0.991825	0::0	--	--
OR10X1	chr1	158548708	158549689	1::0	--	0.991827	0::0	--	NA	1::0	--	0.991827
OR10Z1	chr1	158576228	158577170	1::0	--	0.991827	0::0	--	NA	1::0	--	0.991827
OR6K2	chr1	158669368	158670486	1::0	--	0.991827	0::0	--	NA	1::0	--	0.991827
OR6K3	chr1	158686957	158687905	1::0	--	0.991827	0::0	--	NA	1::0	--	0.991827
SPTA1	chr1	158580493	158656505	1::0	--	0.991827	0::0	--	NA	1::0	--	0.991827
MCEE	chr2	71336816	71357359	1::0	--	0.991827	0::0	--	NA	1::0	--	0.991827
MPHOSPH10	chr2	71357763	71377231	1::0	--	0.991827	0::0	--	NA	1::0	--	0.991827
MIR148A	chr7	25989538	25989606	1::0	--	0.991828	0::0	--	NA	1::0	--	0.991828
GRB14	chr2	165348926	165425005	1::0	--	0.991828	1::0	--	0.991828	0::0	--	--
SNORA70F	chr2	165544152	165544287	1::0	--	0.991828	1::0	--	0.991828	0::0	--	--
ACTL7B	chr9	111616868	111618266	1::0	--	0.991829	1::0	--	0.991829	0::0	--	--
MIR32	chr9	111808508	111808578	1::0	--	0.991829	1::0	--	0.991829	0::0	--	--
RIN2	chr20	19870209	19983103	0::1	0(0, Inf)	0.991831	0::0	--	NA	0::1	0(0, Inf)	0.991831
ACSBG1	chr15	78459809	78526907	1::0	--	0.991833	0::0	--	NA	1::0	--	0.991833
CRABP1	chr15	78632694	78640567	1::0	--	0.991833	0::0	--	NA	1::0	--	0.991833
STH	chr17	790688	791133	1::0	--	0.991837	1::0	--	0.991837	0::0	--	--
OLFM4	chr13	53602947	53626188	1::0	--	0.991837	0::0	--	NA	1::0	--	0.991837
MIR548BC	chr17	37453652	37453762	0::1	0(0, Inf)	0.991838	0::1	0(0, Inf)	0.991838	0::0	--	--
MAP6D1	chr3	183533712	183543365	0::1	0(0, Inf)	0.991838	0::0	--	NA	0::1	0(0, Inf)	0.991838
YEATS2-AS1	chr3	183524851	183528239	0::1	0(0, Inf)	0.991838	0::0	--	NA	0::1	0(0, Inf)	0.991838
SLC29A3	chr10	73079015	73123142	1::0	--	0.99184	0::0	--	NA	1::0	--	0.99184
UNC5B-AS1	chr10	72976980	72977985	1::0	--	0.99184	0::0	--	NA	1::0	--	0.99184
CLEC3B	chr3	45071634	45077563	0::1	0(0, Inf)	0.99184	0::0	--	NA	0::1	0(0, Inf)	0.99184
EXOSC7	chr3	45017735	45052963	0::1	0(0, Inf)	0.99184	0::0	--	NA	0::1	0(0, Inf)	0.99184
TMEM158	chr3	45265957	45267779	0::1	0(0, Inf)	0.99184	0::0	--	NA	0::1	0(0, Inf)	0.99184
ZDHHC3	chr3	44956752	45017666	0::1	0(0, Inf)	0.99184	0::0	--	NA	0::1	0(0, Inf)	0.99184
LINC01049	chr13	91145541	91187595	1::0	--	0.99184	1::0	--	0.99184	0::0	--	--
E2F7	chr12	77415030	77459349	1::0	--	0.991842	1::0	--	0.991842	0::0	--	--
LINC02265	chr4	40309201	40332436	1::0	--	0.991842	0::0	--	NA	1::0	--	0.991842
LOC107985856	chr2	20678385	20701284	1::0	--	0.991842	1::0	--	0.991842	0::0	--	--
SEL1L	chr14	81937890	82000197	1::0	--	0.991843	0::0	--	NA	1::0	--	0.991843
SNORD3P3	chr14	85738275	85738405	1::0	--	0.991843	0::0	--	NA	1::0	--	0.991843
SYNJ2BP	chr14	70833215	70883807	1::0	--	0.991843	0::0	--	NA	1::0	--	0.991843
TOR2A	chr9	130493802	130497573	182::135	1(0.78, 1.28)	0.991845	182::135	1(0.78, 1.28)	0.991845	0::0	--	--
LINC00663	chr19	19867180	19887222	1::0	--	0.991846	1::0	--	0.991846	0::0	--	--
OR4E2	chr14	22133296	22134238	0::1	0(0, Inf)	0.991846	0::1	0(0, Inf)	0.991846	0::0	--	--
OR3A1	chr17	3194928	3195876	0::1	0(0, Inf)	0.991846	0::1	0(0, Inf)	0.991846	0::0	--	--
LINC02227	chr5	157747711	157836781	1::0	--	0.991846	1::0	--	0.991846	0::0	--	--
SSBP1	chr7	141438120	141450288	1::0	--	0.991846	1::0	--	0.991846	0::0	--	--
ZBTB20-AS1	chr3	114070657	114107825	1::0	--	0.991846	1::0	--	0.991846	0::0	--	--
ZNF45	chr19	44416775	44439434	1::0	--	0.991846	1::0	--	0.991846	0::0	--	--
KALRN	chr3	124303505	124394274	1::0	--	0.991846	0::0	--	NA	1::0	--	0.991846
ROPN1	chr3	123697523	123711017	1::0	--	0.991846	0::0	--	NA	1::0	--	0.991846
OGFRL1	chr6	71998513	72018762	1::0	--	0.991848	0::0	--	NA	1::0	--	0.991848
ATP5PO	chr21	35275756	35288108	1::0	--	0.99185	0::0	--	NA	1::0	--	0.99185
LINC00649	chr21	35303425	35310676	1::0	--	0.99185	0::0	--	NA	1::0	--	0.99185
FAM205A	chr9	34723049	34729485	1::0	--	0.991851	0::0	--	NA	1::0	--	0.991851
APPL1	chr3	57261756	57307498	1::0	--	0.991851	1::0	--	0.991851	0::0	--	--
ARMS2	chr10	124214168	124216868	1::0	--	0.991851	1::0	--	0.991851	0::0	--	--
C20orf194	chr20	3229947	3388309	1::0	--	0.991851	1::0	--	0.991851	0::0	--	--
CHD6	chr20	40030722	40247016	1::0	--	0.991851	1::0	--	0.991851	0::0	--	--
CMPK2	chr2	6988439	7005950	1::0	--	0.991851	1::0	--	0.991851	0::0	--	--
COPS5	chr8	67955314	67974368	1::0	--	0.991851	1::0	--	0.991851	0::0	--	--
GART	chr21	34876237	34915198	1::0	--	0.991851	1::0	--	0.991851	0::0	--	--
GDAP1	chr8	75262637	75401107	1::0	--	0.991851	1::0	--	0.991851	0::0	--	--
GINS3	chr16	58426374	58440051	1::0	--	0.991851	1::0	--	0.991851	0::0	--	--
GPR88	chr1	101003694	101007577	1::0	--	0.991851	1::0	--	0.991851	0::0	--	--
HESX1	chr3	57231865	57234006	1::0	--	0.991851	1::0	--	0.991851	0::0	--	--
HTRA1	chr10	124221068	124274423	1::0	--	0.991851	1::0	--	0.991851	0::0	--	--
LINC00323	chr21	42513426	42519991	1::0	--	0.991851	1::0	--	0.991851	0::0	--	--
LINC02169	chr16	54279456	54304791	1::0	--	0.991851	1::0	--	0.991851	0::0	--	--
LOC107986192	chr4	120548944	120551910	1::0	--	0.991851	1::0	--	0.991851	0::0	--	--
MCMBP	chr10	121588915	121633140	1::0	--	0.991851	1::0	--	0.991851	0::0	--	--
MIR1305	chr4	183090445	183090531	1::0	--	0.991851	1::0	--	0.991851	0::0	--	--
MIR3197	chr21	42539483	42539556	1::0	--	0.991851	1::0	--	0.991851	0::0	--	--
MIR3941	chr10	124176480	124176583	1::0	--	0.991851	1::0	--	0.991851	0::0	--	--
MIR4694	chr11	19781549	19781629	1::0	--	0.991851	1::0	--	0.991851	0::0	--	--
MIR6501	chr21	34922967	34923034	1::0	--	0.991851	1::0	--	0.991851	0::0	--	--
MIR7851	chr12	42717501	42717661	1::0	--	0.991851	1::0	--	0.991851	0::0	--	--
MRPS17	chr7	56019569	56024193	1::0	--	0.991851	1::0	--	0.991851	0::0	--	--
PLAC4	chr21	42547157	42557166	1::0	--	0.991851	1::0	--	0.991851	0::0	--	--
PLEKHA1	chr10	124134223	124202116	1::0	--	0.991851	1::0	--	0.991851	0::0	--	--
SBSPON	chr8	73976777	74005407	1::0	--	0.991851	1::0	--	0.991851	0::0	--	--
YAF2	chr12	42550906	42632170	1::0	--	0.991851	1::0	--	0.991851	0::0	--	--
YWHAQ	chr2	9724095	9771126	1::0	--	0.991851	1::0	--	0.991851	0::0	--	--
ZCRB1	chr12	42705887	42719896	1::0	--	0.991851	1::0	--	0.991851	0::0	--	--
ZNF713	chr7	55955148	56009918	1::0	--	0.991851	1::0	--	0.991851	0::0	--	--
LINC00457	chr13	35009590	35214822	0::1	0(0, Inf)	0.991852	0::1	0(0, Inf)	0.991852	0::0	--	--
COMMD8	chr4	47452805	47465719	1::0	--	0.991853	1::0	--	0.991853	0::0	--	--
ILDR1	chr3	121706169	121741094	1::0	--	0.991853	1::0	--	0.991853	0::0	--	--
THAP2	chr12	72058080	72074423	1::0	--	0.991853	1::0	--	0.991853	0::0	--	--
TMEM19	chr12	72079861	72098827	1::0	--	0.991853	1::0	--	0.991853	0::0	--	--
ZFC3H1	chr12	72003379	72057628	1::0	--	0.991853	1::0	--	0.991853	0::0	--	--
SUDS3	chr12	118814359	118855838	1::0	--	0.991854	1::0	--	0.991854	0::0	--	--
CCDC30	chr1	42928956	43119861	1::0	--	0.991855	1::0	--	0.991855	0::0	--	--
PPCS	chr1	42922164	42926901	1::0	--	0.991855	1::0	--	0.991855	0::0	--	--
ZMYND12	chr1	42896000	42921938	1::0	--	0.991855	1::0	--	0.991855	0::0	--	--
GTF2IP23	chr7	66312436	66349260	1::0	--	0.991857	0::0	--	NA	1::0	--	0.991857
GTF2IRD1P1	chr7	66274979	66309813	1::0	--	0.991857	0::0	--	NA	1::0	--	0.991857
LINC02604	chr7	66369106	66371284	1::0	--	0.991857	0::0	--	NA	1::0	--	0.991857
RABGEF1	chr7	66205719	66276448	1::0	--	0.991857	0::0	--	NA	1::0	--	0.991857
SBDS	chr7	66452666	66460573	1::0	--	0.991857	0::0	--	NA	1::0	--	0.991857
TMEM248	chr7	66386211	66423538	1::0	--	0.991857	0::0	--	NA	1::0	--	0.991857
TYW1	chr7	66461819	66704501	1::0	--	0.991857	0::0	--	NA	1::0	--	0.991857
LINC01845	chr5	158875563	158893284	1::0	--	0.991859	0::0	--	NA	1::0	--	0.991859
SLITRK6	chr13	86366925	86373554	1::0	--	0.991859	1::0	--	0.991859	0::0	--	--
MIR8084	chr8	94041978	94042067	1::0	--	0.99186	1::0	--	0.99186	0::0	--	--
TRIQK	chr8	93895761	93977817	1::0	--	0.99186	1::0	--	0.99186	0::0	--	--
GRK6P1	chr13	21893174	21896242	0::1	0(0, Inf)	0.991861	0::1	0(0, Inf)	0.991861	0::0	--	--
LINC00539	chr13	21877650	21918925	0::1	0(0, Inf)	0.991861	0::1	0(0, Inf)	0.991861	0::0	--	--
LOC101928764	chr13	21857648	21872230	0::1	0(0, Inf)	0.991861	0::1	0(0, Inf)	0.991861	0::0	--	--
MIPEPP3	chr13	21872263	21906210	0::1	0(0, Inf)	0.991861	0::1	0(0, Inf)	0.991861	0::0	--	--
MIR3912	chr5	170813659	170813764	0::1	0(0, Inf)	0.991861	0::1	0(0, Inf)	0.991861	0::0	--	--
CD226	chr18	67520509	67624035	1::0	--	0.991864	1::0	--	0.991864	0::0	--	--
DOK6	chr18	67068123	67516322	1::0	--	0.991864	1::0	--	0.991864	0::0	--	--
LOC101927604	chr1	231010591	231014761	1::0	--	0.991864	0::0	--	NA	1::0	--	0.991864
CLASP1	chr2	122095351	122407038	1::0	--	0.991865	1::0	--	0.991865	0::0	--	--
CCDC105	chr19	15121537	15134088	1::0	--	0.991865	1::0	--	0.991865	0::0	--	--
SLC1A6	chr19	15072126	15090676	1::0	--	0.991865	1::0	--	0.991865	0::0	--	--
CYP27C1	chr2	127941409	127977875	1::0	--	0.991866	0::0	--	NA	1::0	--	0.991866
LINC01443	chr18	14946265	14973755	1::0	--	0.991867	0::0	--	NA	1::0	--	0.991867
GDPD1	chr17	57297871	57353330	1::0	--	0.991867	0::0	--	NA	1::0	--	0.991867
PWAR5	chr15	25230006	25233379	1::0	--	0.991867	0::0	--	NA	1::0	--	0.991867
PWAR6	chr15	25277019	25281635	1::0	--	0.991867	0::0	--	NA	1::0	--	0.991867
PWARSN	chr15	25227140	25228937	1::0	--	0.991867	0::0	--	NA	1::0	--	0.991867
SNORD107	chr15	25227140	25227215	1::0	--	0.991867	0::0	--	NA	1::0	--	0.991867
SNORD108	chr15	25232071	25232140	1::0	--	0.991867	0::0	--	NA	1::0	--	0.991867
SNORD64	chr15	25230246	25230313	1::0	--	0.991867	0::0	--	NA	1::0	--	0.991867
SNURF	chr15	25200039	25223870	1::0	--	0.991867	0::0	--	NA	1::0	--	0.991867
FAM170B	chr10	50339200	50342066	1::0	--	0.991868	1::0	--	0.991868	0::0	--	--
FAM170B-AS1	chr10	50329883	50359592	1::0	--	0.991868	1::0	--	0.991868	0::0	--	--
PRKCQ	chr10	6469104	6622263	1::0	--	0.991868	0::0	--	NA	1::0	--	0.991868
TAS2R1	chr5	9627458	9630463	1::1	0.99(0.06, 17.58)	0.99187	0::0	--	NA	1::1	0.99(0.06, 17.58)	0.99187
LOC286178	chr8	58658707	58662756	1::0	--	0.991871	1::0	--	0.991871	0::0	--	--
SNORD74B	chr21	17657016	17657089	0::1	0(0, Inf)	0.991872	0::1	0(0, Inf)	0.991872	0::0	--	--
BIVM	chr13	103451468	103493883	1::0	--	0.991873	0::0	--	NA	1::0	--	0.991873
BIVM-ERCC5	chr13	103459495	103528345	1::0	--	0.991873	0::0	--	NA	1::0	--	0.991873
POGLUT2	chr13	103436630	103451326	1::0	--	0.991873	0::0	--	NA	1::0	--	0.991873
LOC389199	chr4	7940727	7942023	1::0	--	0.991873	0::0	--	NA	1::0	--	0.991873
ACTR10	chr14	58666866	58702353	0::1	0(0, Inf)	0.991873	0::1	0(0, Inf)	0.991873	0::0	--	--
ANKRD60	chr20	56791181	56803709	0::1	0(0, Inf)	0.991873	0::1	0(0, Inf)	0.991873	0::0	--	--
CERNA1	chr15	52472222	52498076	0::1	0(0, Inf)	0.991873	0::1	0(0, Inf)	0.991873	0::0	--	--
ERLIN2	chr8	37594151	37604068	0::1	0(0, Inf)	0.991873	0::1	0(0, Inf)	0.991873	0::0	--	--
LHX2	chr9	126774046	126795580	0::1	0(0, Inf)	0.991873	0::1	0(0, Inf)	0.991873	0::0	--	--
LINC00866	chr10	99588234	99609555	0::1	0(0, Inf)	0.991873	0::1	0(0, Inf)	0.991873	0::0	--	--
LOC101929622	chr8	37575096	37591011	0::1	0(0, Inf)	0.991873	0::1	0(0, Inf)	0.991873	0::0	--	--
LOC102723701	chr8	37592278	37594944	0::1	0(0, Inf)	0.991873	0::1	0(0, Inf)	0.991873	0::0	--	--
LOC728024	chr8	37604073	37605564	0::1	0(0, Inf)	0.991873	0::1	0(0, Inf)	0.991873	0::0	--	--
PLPBP	chr8	37620162	37637286	0::1	0(0, Inf)	0.991873	0::1	0(0, Inf)	0.991873	0::0	--	--
SPRED2	chr2	65537984	65593912	0::1	0(0, Inf)	0.991873	0::1	0(0, Inf)	0.991873	0::0	--	--
ZNF703	chr8	37553299	37557537	0::1	0(0, Inf)	0.991873	0::1	0(0, Inf)	0.991873	0::0	--	--
LRIG2	chr1	113615819	113674882	1::0	--	0.991874	0::0	--	NA	1::0	--	0.991874
LRIG2-DT	chr1	113554308	113615724	1::0	--	0.991874	0::0	--	NA	1::0	--	0.991874
DPP4	chr2	162848754	162930725	1::0	--	0.991874	1::0	--	0.991874	0::0	--	--
GZMK	chr5	54320083	54330397	1::0	--	0.991874	1::0	--	0.991874	0::0	--	--
LOC102467081	chr5	54317126	54319997	1::0	--	0.991874	1::0	--	0.991874	0::0	--	--
LOC105370954	chr15	87476110	87489562	1::0	--	0.991874	0::0	--	NA	1::0	--	0.991874
LHFPL4	chr3	9540044	9595506	1::0	--	0.991875	0::0	--	NA	1::0	--	0.991875
ACP6	chr1	147119169	147142646	1::0	--	0.991875	0::0	--	NA	1::0	--	0.991875
SEC11C	chr18	56807115	56826063	0::1	0(0, Inf)	0.991875	0::0	--	NA	0::1	0(0, Inf)	0.991875
LINC01197	chr15	95822518	95870329	0::1	0(0, Inf)	0.991875	0::1	0(0, Inf)	0.991875	0::0	--	--
CDNF	chr10	14861243	14880036	1::0	--	0.991877	0::0	--	NA	1::0	--	0.991877
FBN1	chr15	48700509	48937906	1::0	--	0.991877	0::0	--	NA	1::0	--	0.991877
HSPA14	chr10	14880158	14888998	1::0	--	0.991877	0::0	--	NA	1::0	--	0.991877
MCU	chr10	74451888	74647452	1::0	--	0.991877	0::0	--	NA	1::0	--	0.991877
MIR4676	chr10	74480786	74480858	1::0	--	0.991877	0::0	--	NA	1::0	--	0.991877
SUV39H2	chr10	14920864	14946304	1::0	--	0.991877	0::0	--	NA	1::0	--	0.991877
LINC01733	chr20	25936447	25949924	1::0	--	0.991879	1::0	--	0.991879	0::0	--	--
ACBD7	chr10	15117473	15130775	0::1	0(0, Inf)	0.991879	0::1	0(0, Inf)	0.991879	0::0	--	--
OLAH	chr10	15085941	15115852	0::1	0(0, Inf)	0.991879	0::1	0(0, Inf)	0.991879	0::0	--	--
NT5DC3	chr12	104166087	104235012	1::0	--	0.991882	0::0	--	NA	1::0	--	0.991882
STAB2	chr12	103981050	104160496	1::0	--	0.991882	0::0	--	NA	1::0	--	0.991882
TTC41P	chr12	104237526	104323989	1::0	--	0.991882	0::0	--	NA	1::0	--	0.991882
H2AC1	chr6	25726290	25726790	1::0	--	0.991882	1::0	--	0.991882	0::0	--	--
LINC01671	chr21	44019513	44035205	1::0	--	0.991882	0::0	--	NA	1::0	--	0.991882
ANK3	chr10	61786055	61900774	1::0	--	0.991884	1::0	--	0.991884	0::0	--	--
LINC02318	chr14	96039898	96045018	1::0	--	0.991884	0::0	--	NA	1::0	--	0.991884
PTGR2	chr14	74318649	74352429	1::0	--	0.991884	0::0	--	NA	1::0	--	0.991884
UBE3A	chr15	25578874	25684171	1::0	--	0.991884	1::0	--	0.991884	0::0	--	--
LOC102723655	chr16	33262119	33264728	1::0	--	0.991884	1::0	--	0.991884	0::0	--	--
LOC105369266	chr16	32661463	32677867	1::0	--	0.991884	1::0	--	0.991884	0::0	--	--
MIR2392	chr14	101280827	101280911	1::0	--	0.991884	1::0	--	0.991884	0::0	--	--
SLC6A10P	chr16	32888796	32896463	1::0	--	0.991884	1::0	--	0.991884	0::0	--	--
TP53TG3	chr16	32684848	32687450	1::0	--	0.991884	1::0	--	0.991884	0::0	--	--
TP53TG3B	chr16	33205582	33208188	1::0	--	0.991884	1::0	--	0.991884	0::0	--	--
TP53TG3C	chr16	33262136	33264726	1::0	--	0.991884	1::0	--	0.991884	0::0	--	--
TP53TG3E	chr16	33205601	33208186	1::0	--	0.991884	1::0	--	0.991884	0::0	--	--
TP53TG3F	chr16	32684839	32687431	1::0	--	0.991884	1::0	--	0.991884	0::0	--	--
CYSTM1	chr5	139554772	139623374	1::0	--	0.991885	1::0	--	0.991885	0::0	--	--
LOC100190986	chr16	21443344	21445776	1::0	--	0.991885	1::0	--	0.991885	0::0	--	--
NPIPB3	chr16	21413449	21436699	1::0	--	0.991885	1::0	--	0.991885	0::0	--	--
OR2AT4	chr11	74799736	74807935	1::0	--	0.991885	0::0	--	NA	1::0	--	0.991885
SMG1P3	chr16	21458003	21513602	1::0	--	0.991885	1::0	--	0.991885	0::0	--	--
SNX29P1	chr16	21360683	21397254	1::0	--	0.991885	1::0	--	0.991885	0::0	--	--
CTSLP8	chr9	90459659	90462339	1::0	--	0.991885	0::0	--	NA	1::0	--	0.991885
LOC392364	chr9	90472957	90473971	1::0	--	0.991885	0::0	--	NA	1::0	--	0.991885
PEG10	chr7	94285636	94299006	1::0	--	0.991886	1::0	--	0.991886	0::0	--	--
SPATA41	chr15	100884661	100890438	0::1	0(0, Inf)	0.991887	0::1	0(0, Inf)	0.991887	0::0	--	--
MIR216B	chr2	56227848	56227930	1::0	--	0.991887	0::0	--	NA	1::0	--	0.991887
PDZRN3	chr3	73431581	73610731	0::1	0(0, Inf)	0.991889	0::0	--	NA	0::1	0(0, Inf)	0.991889
MIR557	chr1	168344761	168344859	1::0	--	0.991889	0::0	--	NA	1::0	--	0.991889
SNORA54	chr11	2985000	2985123	1::0	--	0.991891	1::0	--	0.991891	0::0	--	--
PDCL3P4	chr3	101431277	101432260	1::0	--	0.991891	1::0	--	0.991891	0::0	--	--
RPL24	chr3	101399934	101405562	1::0	--	0.991891	1::0	--	0.991891	0::0	--	--
BCKDK	chr16	31119706	31124112	1::0	--	0.991891	1::0	--	0.991891	0::0	--	--
CAB39	chr2	231577556	231685790	1::0	--	0.991891	1::0	--	0.991891	0::0	--	--
GPR171	chr3	150915618	150921003	1::0	--	0.991891	1::0	--	0.991891	0::0	--	--
KAT8	chr16	31128984	31142680	1::0	--	0.991891	1::0	--	0.991891	0::0	--	--
LINC01907	chr2	231555635	231565244	1::0	--	0.991891	1::0	--	0.991891	0::0	--	--
LOC105274304	chr17	74668009	74669740	1::0	--	0.991891	1::0	--	0.991891	0::0	--	--
MXRA7	chr17	74675650	74684745	1::0	--	0.991891	1::0	--	0.991891	0::0	--	--
KBTBD8	chr3	67048730	67061632	1::0	--	0.991893	1::0	--	0.991893	0::0	--	--
HSD3B1	chr1	120049832	120057677	1::0	--	0.991893	0::0	--	NA	1::0	--	0.991893
PRB3	chr12	11418846	11422641	1::0	--	0.991893	0::0	--	NA	1::0	--	0.991893
PRB4	chr12	11460014	11463369	1::0	--	0.991893	0::0	--	NA	1::0	--	0.991893
MON1B	chr16	77225086	77236295	1::0	--	0.991894	0::0	--	NA	1::0	--	0.991894
SYCE1L	chr16	77233304	77247112	1::0	--	0.991894	0::0	--	NA	1::0	--	0.991894
MIR4423	chr1	85599476	85599556	1::0	--	0.991894	0::0	--	NA	1::0	--	0.991894
SYDE2	chr1	85622574	85666699	1::0	--	0.991894	0::0	--	NA	1::0	--	0.991894
WDR63	chr1	85528009	85598821	1::0	--	0.991894	0::0	--	NA	1::0	--	0.991894
FHAD1-AS1	chr1	15653175	15670379	0::1	0(0, Inf)	0.991897	0::0	--	NA	0::1	0(0, Inf)	0.991897
LINC02530	chr6	12582999	12585636	1::0	--	0.991899	0::0	--	NA	1::0	--	0.991899
MYH4	chr17	10346607	10372876	1::0	--	0.991901	1::0	--	0.991901	0::0	--	--
C9orf152	chr9	112961844	112970413	1::0	--	0.991902	1::0	--	0.991902	0::0	--	--
ISM2	chr14	77940737	77965159	0::1	0(0, Inf)	0.991904	0::0	--	NA	0::1	0(0, Inf)	0.991904
SLC10A5	chr8	82605865	82607293	0::1	0(0, Inf)	0.991905	0::1	0(0, Inf)	0.991905	0::0	--	--
ZFAND1	chr8	82613572	82633535	0::1	0(0, Inf)	0.991905	0::1	0(0, Inf)	0.991905	0::0	--	--
CIAO1	chr2	96931962	96939900	1::0	--	0.991905	1::0	--	0.991905	0::0	--	--
SNORA112	chr2	96880376	96880500	1::0	--	0.991905	1::0	--	0.991905	0::0	--	--
SNRNP200	chr2	96940075	96971284	1::0	--	0.991905	1::0	--	0.991905	0::0	--	--
TMEM127	chr2	96914251	96931735	1::0	--	0.991905	1::0	--	0.991905	0::0	--	--
ACTL9	chr19	8807749	8809145	0::1	0(0, Inf)	0.991907	0::1	0(0, Inf)	0.991907	0::0	--	--
HELT	chr4	185939994	185941958	1::0	--	0.991907	0::0	--	NA	1::0	--	0.991907
LOC101928008	chr11	9860688	9950808	1::0	--	0.991907	1::0	--	0.991907	0::0	--	--
MIR4320	chr18	47652868	47652933	1::0	--	0.991908	1::0	--	0.991908	0::0	--	--
MYO5B	chr18	47349158	47721517	1::0	--	0.991908	1::0	--	0.991908	0::0	--	--
ANKRD52	chr12	56631590	56652168	0::1	0(0, Inf)	0.991908	0::0	--	NA	0::1	0(0, Inf)	0.991908
COQ10A	chr12	56660725	56664750	0::1	0(0, Inf)	0.991908	0::0	--	NA	0::1	0(0, Inf)	0.991908
CS	chr12	56665482	56694114	0::1	0(0, Inf)	0.991908	0::0	--	NA	0::1	0(0, Inf)	0.991908
NABP2	chr12	56618125	56623638	0::1	0(0, Inf)	0.991908	0::0	--	NA	0::1	0(0, Inf)	0.991908
RNF41	chr12	56595962	56615706	0::1	0(0, Inf)	0.991908	0::0	--	NA	0::1	0(0, Inf)	0.991908
SLC39A5	chr12	56624500	56631629	0::1	0(0, Inf)	0.991908	0::0	--	NA	0::1	0(0, Inf)	0.991908
OACYLP	chr18	56702910	56720446	1::0	--	0.991909	0::0	--	NA	1::0	--	0.991909
MIR548AW	chr9	135821093	135821158	1::0	--	0.991911	1::0	--	0.991911	0::0	--	--
TSC1	chr9	135766735	135820003	1::0	--	0.991911	1::0	--	0.991911	0::0	--	--
LINC01754	chr20	46011509	46040138	1::0	--	0.991911	0::0	--	NA	1::0	--	0.991911
NCOA3	chr20	46130630	46285614	1::0	--	0.991911	0::0	--	NA	1::0	--	0.991911
CDCA7L	chr7	21940516	21985517	1::0	--	0.991911	0::0	--	NA	1::0	--	0.991911
ADH1A	chr4	100197525	100212142	0::1	0(0, Inf)	0.991911	0::0	--	NA	0::1	0(0, Inf)	0.991911
HEY1	chr8	80676244	80680002	0::1	0(0, Inf)	0.991913	0::1	0(0, Inf)	0.991913	0::0	--	--
KLF10	chr8	103661004	103666192	0::1	0(0, Inf)	0.991913	0::1	0(0, Inf)	0.991913	0::0	--	--
LINC01607	chr8	80680376	80715077	0::1	0(0, Inf)	0.991913	0::1	0(0, Inf)	0.991913	0::0	--	--
LOC101927040	chr8	80681614	80783972	0::1	0(0, Inf)	0.991913	0::1	0(0, Inf)	0.991913	0::0	--	--
LOC101927245	chr8	103668475	103678637	0::1	0(0, Inf)	0.991913	0::1	0(0, Inf)	0.991913	0::0	--	--
HS3ST3B1	chr17	14204397	14252721	0::1	0(0, Inf)	0.991913	0::1	0(0, Inf)	0.991913	0::0	--	--
MGC12916	chr17	14207056	14209062	0::1	0(0, Inf)	0.991913	0::1	0(0, Inf)	0.991913	0::0	--	--
PAK1IP1	chr6	10695204	10710015	1::0	--	0.991914	1::0	--	0.991914	0::0	--	--
TMEM14C	chr6	10723147	10731362	1::0	--	0.991914	1::0	--	0.991914	0::0	--	--
OR5K3	chr3	98109509	98110475	1::0	--	0.991915	1::0	--	0.991915	0::0	--	--
LSG1	chr3	194361520	194392920	1::0	--	0.991915	0::0	--	NA	1::0	--	0.991915
TMEM44	chr3	194308406	194354148	1::0	--	0.991915	0::0	--	NA	1::0	--	0.991915
AGBL2	chr11	47681142	47736921	1::0	--	0.991915	0::0	--	NA	1::0	--	0.991915
FNBP4	chr11	47738045	47788893	1::0	--	0.991915	0::0	--	NA	1::0	--	0.991915
LINC01151	chr8	123682623	123706345	1::0	--	0.991916	0::0	--	NA	1::0	--	0.991916
CA1	chr8	86239836	86290342	1::0	--	0.991917	1::0	--	0.991917	0::0	--	--
PKD2	chr4	88928786	88998929	1::0	--	0.991917	0::0	--	NA	1::0	--	0.991917
SPP1	chr4	88896801	88904563	1::0	--	0.991917	0::0	--	NA	1::0	--	0.991917
DHDDS	chr1	26758772	26797795	1::0	--	0.991917	0::0	--	NA	1::0	--	0.991917
DHDDS-AS1	chr1	26789247	26794028	1::0	--	0.991917	0::0	--	NA	1::0	--	0.991917
HMGN2	chr1	26798930	26803133	1::0	--	0.991917	0::0	--	NA	1::0	--	0.991917
DAD1	chr14	23033806	23058130	0::1	0(0, Inf)	0.991918	0::0	--	NA	0::1	0(0, Inf)	0.991918
LINC02332	chr14	23025204	23025956	0::1	0(0, Inf)	0.991918	0::0	--	NA	0::1	0(0, Inf)	0.991918
OASL	chr12	121458094	121477045	1::0	--	0.991918	0::0	--	NA	1::0	--	0.991918
AP4S1	chr14	31494675	31555008	1::0	--	0.991919	1::0	--	0.991919	0::0	--	--
ZKSCAN3	chr6	28317723	28336949	1::0	--	0.991919	1::0	--	0.991919	0::0	--	--
LIMS3	chr2	111222627	111230396	1::0	--	0.99192	1::0	--	0.99192	0::0	--	--
LIMS3-LOC440895	chr2	110656008	110726149	1::0	--	0.99192	1::0	--	0.99192	0::0	--	--
LIMS4	chr2	111203459	111230646	1::0	--	0.99192	1::0	--	0.99192	0::0	--	--
LOC100288570	chr2	110705266	110726149	1::0	--	0.99192	1::0	--	0.99192	0::0	--	--
LOC440895	chr2	110705266	110726149	1::0	--	0.99192	1::0	--	0.99192	0::0	--	--
RGPD6	chr2	111271378	111336309	1::0	--	0.99192	1::0	--	0.99192	0::0	--	--
LINC02626	chr10	116754415	116756352	1::0	--	0.991921	0::0	--	NA	1::0	--	0.991921
TRUB1	chr10	116697953	116737435	1::0	--	0.991921	0::0	--	NA	1::0	--	0.991921
MIR7978	chr4	21466322	21466381	1::0	--	0.991921	1::0	--	0.991921	0::0	--	--
LINC02656	chr10	6392277	6395770	1::0	--	0.991921	1::0	--	0.991921	0::0	--	--
RNU4-2	chr12	120729565	120729706	1::0	--	0.991921	1::0	--	0.991921	0::0	--	--
HS2ST1	chr1	87380317	87575665	1::0	--	0.991921	1::0	--	0.991921	0::0	--	--
SLC2A4	chr17	7185036	7191576	25::21	1(0.53, 1.88)	0.991922	25::20	1.03(0.54, 1.96)	0.927728	0::1	0(0, Inf)	0.991908
MSTN	chr2	190920425	190927455	0::1	0(0, Inf)	0.991922	0::1	0(0, Inf)	0.991922	0::0	--	--
MIR12135	chr15	73592250	73592319	1::0	--	0.991923	0::0	--	NA	1::0	--	0.991923
ARID2	chr12	46123488	46301820	1::1	0(0, Inf)	0.991924	1::1	0(0, Inf)	0.991924	0::0	--	--
CD63	chr12	56119226	56122922	0::1	0(0, Inf)	0.991924	0::1	0(0, Inf)	0.991924	0::0	--	--
CDYL	chr6	4776637	4955778	1::1	0(0, Inf)	0.991924	0::1	0(0, Inf)	0.991924	1::0	--	--
CSNK2A2	chr16	58191811	58232010	0::1	0(0, Inf)	0.991924	0::1	0(0, Inf)	0.991924	0::0	--	--
GDF11	chr12	56136905	56151048	0::1	0(0, Inf)	0.991924	0::1	0(0, Inf)	0.991924	0::0	--	--
INSYN1-AS1	chr15	74060426	74062143	0::1	0(0, Inf)	0.991924	0::1	0(0, Inf)	0.991924	0::0	--	--
LINC00938	chr12	46119502	46121704	0::1	0(0, Inf)	0.991924	0::1	0(0, Inf)	0.991924	0::0	--	--
SARNP	chr12	56146246	56211540	0::1	0(0, Inf)	0.991924	0::1	0(0, Inf)	0.991924	0::0	--	--
C9orf147	chr9	115214077	115249924	1::0	--	0.991925	1::0	--	0.991925	0::0	--	--
HABP4	chr9	99212450	99253618	1::0	--	0.991925	1::0	--	0.991925	0::0	--	--
HAMP	chr19	35773430	35776045	1::0	--	0.991925	1::0	--	0.991925	0::0	--	--
KIAA1958	chr9	115249247	115427591	1::0	--	0.991925	1::0	--	0.991925	0::0	--	--
LSR	chr19	35739558	35758867	1::0	--	0.991925	1::0	--	0.991925	0::0	--	--
MIR564	chr3	44903379	44903473	1::0	--	0.991925	1::0	--	0.991925	0::0	--	--
SLC35D2	chr9	99082991	99145993	1::0	--	0.991925	1::0	--	0.991925	0::0	--	--
TGM4	chr3	44916099	44956481	1::0	--	0.991925	1::0	--	0.991925	0::0	--	--
TMEM42	chr3	44903403	44907154	1::0	--	0.991925	1::0	--	0.991925	0::0	--	--
USF2	chr19	35759864	35770724	1::0	--	0.991925	1::0	--	0.991925	0::0	--	--
ZNF367	chr9	99148224	99180652	1::0	--	0.991925	1::0	--	0.991925	0::0	--	--
EBAG9	chr8	110551928	110578225	1::0	--	0.991925	1::0	--	0.991925	0::0	--	--
BOD1L1	chr4	13570363	13629349	1::0	--	0.991928	1::0	--	0.991928	0::0	--	--
CSF3	chr17	38171692	38174066	1::0	--	0.991928	1::0	--	0.991928	0::0	--	--
DNAJC5G	chr2	27498300	27504366	1::0	--	0.991928	1::0	--	0.991928	0::0	--	--
HHIP	chr4	145567307	145666423	1::0	--	0.991928	1::0	--	0.991928	0::0	--	--
HHIP-AS1	chr4	145564067	145567171	1::0	--	0.991928	1::0	--	0.991928	0::0	--	--
LINC00676	chr13	110380620	110382381	1::0	--	0.991928	1::0	--	0.991928	0::0	--	--
LINC01096	chr4	13547699	13549448	1::0	--	0.991928	1::0	--	0.991928	0::0	--	--
LINC01918	chr2	105760570	105761882	1::0	--	0.991928	1::0	--	0.991928	0::0	--	--
MED24	chr17	38175356	38210661	1::0	--	0.991928	1::0	--	0.991928	0::0	--	--
MIR6884	chr17	38182584	38182662	1::0	--	0.991928	1::0	--	0.991928	0::0	--	--
MPV17	chr2	27532359	27545964	1::0	--	0.991928	1::0	--	0.991928	0::0	--	--
NKX3-2	chr4	13542453	13546132	1::0	--	0.991928	1::0	--	0.991928	0::0	--	--
NR1D2	chr3	23987611	24022109	1::0	--	0.991928	1::0	--	0.991928	0::0	--	--
RPL15	chr3	23958035	23966122	1::0	--	0.991928	1::0	--	0.991928	0::0	--	--
SLC30A3	chr2	27476551	27485915	1::0	--	0.991928	1::0	--	0.991928	0::0	--	--
SNORD124	chr17	38183795	38183898	1::0	--	0.991928	1::0	--	0.991928	0::0	--	--
TRIM54	chr2	27505296	27530303	1::0	--	0.991928	1::0	--	0.991928	0::0	--	--
UCN	chr2	27530267	27531313	1::0	--	0.991928	1::0	--	0.991928	0::0	--	--
ZHX3	chr20	39807094	39928760	1::0	--	0.991928	1::0	--	0.991928	0::0	--	--
KRT8P41	chr11	9115909	9117737	1::0	--	0.99193	1::0	--	0.99193	0::0	--	--
MIR5691	chr11	9111858	9111926	1::0	--	0.99193	1::0	--	0.99193	0::0	--	--
SCUBE2	chr11	9041046	9113146	1::0	--	0.99193	1::0	--	0.99193	0::0	--	--
TMPRSS13	chr11	117771355	117800117	1::0	--	0.99193	0::0	--	NA	1::0	--	0.99193
TAOK3	chr12	118587605	118810712	0::1	0(0, Inf)	0.991931	0::1	0(0, Inf)	0.991931	0::0	--	--
SIKE1	chr1	115312104	115323306	1::0	--	0.991931	1::0	--	0.991931	0::0	--	--
GHITM	chr10	85899264	85913324	1::0	--	0.991932	0::0	--	NA	1::0	--	0.991932
GNRHR	chr4	68603098	68620106	1::0	--	0.991932	1::0	--	0.991932	0::0	--	--
TFAP2B	chr6	50786583	50815332	1::0	--	0.991933	0::0	--	NA	1::0	--	0.991933
TFAP2D	chr6	50681238	50740746	1::0	--	0.991933	0::0	--	NA	1::0	--	0.991933
LOC100192426	chr18	8360817	8367032	1::0	--	0.991934	1::0	--	0.991934	0::0	--	--
LOC105370203	chr13	49809650	49821976	1::0	--	0.991934	1::0	--	0.991934	0::0	--	--
MLNR	chr13	49794473	49796513	1::0	--	0.991934	1::0	--	0.991934	0::0	--	--
IGF2BP2	chr3	185360917	185542830	1::0	--	0.991934	0::0	--	NA	1::0	--	0.991934
KCNMB2	chr3	178276637	178562217	1::0	--	0.991934	0::0	--	NA	1::0	--	0.991934
KCNMB2-AS1	chr3	178243254	178578193	1::0	--	0.991934	0::0	--	NA	1::0	--	0.991934
LINC01014	chr3	178136988	178175093	1::0	--	0.991934	0::0	--	NA	1::0	--	0.991934
LINC01327	chr3	167110583	167126307	1::0	--	0.991934	0::0	--	NA	1::0	--	0.991934
LPP-AS1	chr3	188280024	188286454	1::0	--	0.991934	0::0	--	NA	1::0	--	0.991934
MIR548AQ	chr3	122034433	122034505	1::0	--	0.991934	0::0	--	NA	1::0	--	0.991934
SERPINI2	chr3	167159576	167191920	1::0	--	0.991934	0::0	--	NA	1::0	--	0.991934
WDR49	chr3	167196472	167371730	1::0	--	0.991934	0::0	--	NA	1::0	--	0.991934
FBXO31	chr16	87360592	87425727	1::0	--	0.991935	1::0	--	0.991935	0::0	--	--
MAP1LC3B	chr16	87425941	87438380	1::0	--	0.991935	1::0	--	0.991935	0::0	--	--
ZCCHC14	chr16	87439853	87526630	1::0	--	0.991935	1::0	--	0.991935	0::0	--	--
IPO11-LRRC70	chr5	61874561	61924416	1::0	--	0.991936	0::0	--	NA	1::0	--	0.991936
LRRC70	chr5	61874645	61877273	1::0	--	0.991936	0::0	--	NA	1::0	--	0.991936
IL7R	chr5	35856992	35879705	1::0	--	0.991936	1::0	--	0.991936	0::0	--	--
MIR3681	chr2	12339255	12339327	1::0	--	0.991938	1::0	--	0.991938	0::0	--	--
GH1	chr17	61994562	61996199	1::0	--	0.991939	1::0	--	0.991939	0::0	--	--
PACRG-AS3	chr6	163602676	163613034	1::1	0(0, Inf)	0.991941	1::1	0(0, Inf)	0.991941	0::0	--	--
ANKFN1	chr17	54230835	54594377	1::0	--	0.991941	0::0	--	NA	1::0	--	0.991941
FER1L6-AS2	chr8	125058311	125183763	1::0	--	0.991941	1::0	--	0.991941	0::0	--	--
SNRPF	chr12	96252729	96260831	0::1	0(0, Inf)	0.991942	0::1	0(0, Inf)	0.991942	0::0	--	--
ASB5	chr4	177134825	177190373	0::1	0(0, Inf)	0.991942	0::0	--	NA	0::1	0(0, Inf)	0.991942
LINC01005	chr7	63484795	63490480	1::0	--	0.991943	0::0	--	NA	1::0	--	0.991943
ZNF722P	chr7	63459183	63483903	1::0	--	0.991943	0::0	--	NA	1::0	--	0.991943
SNORD3G	chr1	91123306	91123520	1::0	--	0.991943	1::0	--	0.991943	0::0	--	--
ANXA5	chr4	122589100	122618135	1::0	--	0.991948	1::0	--	0.991948	0::0	--	--
CALU	chr7	128379412	128413454	1::0	--	0.991948	1::0	--	0.991948	0::0	--	--
FBXL19-AS1	chr16	30930639	30934590	1::0	--	0.991948	1::0	--	0.991948	0::0	--	--
GMFB	chr14	54941202	54955698	1::0	--	0.991948	1::0	--	0.991948	0::0	--	--
MIR1183	chr7	21510675	21510764	1::0	--	0.991948	1::0	--	0.991948	0::0	--	--
OPN1SW	chr7	128412542	128415844	1::0	--	0.991948	1::0	--	0.991948	0::0	--	--
SPATA3	chr2	231860838	231871999	1::0	--	0.991948	1::0	--	0.991948	0::0	--	--
SPATA3-AS1	chr2	231849082	231860747	1::0	--	0.991948	1::0	--	0.991948	0::0	--	--
POM121	chr7	72349927	72418838	1::0	--	0.991948	0::0	--	NA	1::0	--	0.991948
SPDYE7P	chr7	72333320	72339656	1::0	--	0.991948	0::0	--	NA	1::0	--	0.991948
ZSWIM2	chr2	187692201	187713897	1::0	--	0.991949	1::0	--	0.991949	0::0	--	--
ALDOC	chr17	26900137	26903913	1::0	--	0.991949	1::0	--	0.991949	0::0	--	--
GALNT3	chr2	166604097	166650757	1::0	--	0.991949	1::0	--	0.991949	0::0	--	--
KIAA0100	chr17	26941457	26972177	1::0	--	0.991949	1::0	--	0.991949	0::0	--	--
RSKR	chr17	26934980	26941203	1::0	--	0.991949	1::0	--	0.991949	0::0	--	--
SDF2	chr17	26975363	26988924	1::0	--	0.991949	1::0	--	0.991949	0::0	--	--
SPAG5	chr17	26904591	26926043	1::0	--	0.991949	1::0	--	0.991949	0::0	--	--
SPAG5-AS1	chr17	26926150	26944395	1::0	--	0.991949	1::0	--	0.991949	0::0	--	--
ALDOB	chr9	104182841	104198056	0::1	0(0, Inf)	0.991951	0::1	0(0, Inf)	0.991951	0::0	--	--
TMEM246-AS1	chr9	104230720	104243788	0::1	0(0, Inf)	0.991951	0::1	0(0, Inf)	0.991951	0::0	--	--
OR7E47P	chr12	52478529	52486069	0::2	0(0, Inf)	0.991952	0::2	0(0, Inf)	0.991952	0::0	--	--
GGT6	chr17	4460221	4463872	0::1	0(0, Inf)	0.991952	0::0	--	NA	0::1	0(0, Inf)	0.991952
PRSS27	chr16	2762422	2770225	1::0	--	0.991954	1::0	--	0.991954	0::0	--	--
LINC01377	chr5	3177948	3181346	1::1	1.02(0.06, 18.44)	0.991954	0::1	0(0, Inf)	0.991802	1::0	--	0.991787
CDH20	chr18	59000662	59223010	0::1	0(0, Inf)	0.991956	0::1	0(0, Inf)	0.991956	0::0	--	--
HTRA4	chr8	38831746	38846182	1::0	--	0.991956	1::0	--	0.991956	0::0	--	--
ITGB6	chr2	160956181	161056783	1::0	--	0.991956	1::0	--	0.991956	0::0	--	--
LOC101927322	chr18	56337240	56339105	1::0	--	0.991956	1::0	--	0.991956	0::0	--	--
MALT1	chr18	56338696	56421709	1::0	--	0.991956	1::0	--	0.991956	0::0	--	--
MIR6740	chr1	201972251	201972364	1::0	--	0.991956	1::0	--	0.991956	0::0	--	--
TM2D2	chr8	38846326	38854028	1::0	--	0.991956	1::0	--	0.991956	0::0	--	--
LOC101928306	chr4	4922534	4990398	1::0	--	0.991957	0::0	--	NA	1::0	--	0.991957
CTAGE6	chr7	143452181	143454789	1::0	--	0.991957	0::0	--	NA	1::0	--	0.991957
LOC154761	chr7	143509060	143533810	1::0	--	0.991957	0::0	--	NA	1::0	--	0.991957
TCAF2P1	chr7	143339346	143344739	1::0	--	0.991957	0::0	--	NA	1::0	--	0.991957
ZNF385D-AS2	chr3	21998630	22021320	1::0	--	0.991957	1::0	--	0.991957	0::0	--	--
ERICH6	chr3	150377671	150421707	0::1	0(0, Inf)	0.991958	0::1	0(0, Inf)	0.991958	0::0	--	--
GIP	chr17	47035915	47045958	0::1	0(0, Inf)	0.991958	0::1	0(0, Inf)	0.991958	0::0	--	--
NOMO2	chr16	18511181	18573434	1::0	--	0.991959	1::0	--	0.991959	0::0	--	--
NMNAT2	chr1	183217371	183274009	1::1	0(0, Inf)	0.99196	1::1	0(0, Inf)	0.99196	0::0	--	--
ACP5	chr19	11685474	11689790	1::0	--	0.99196	1::0	--	0.99196	0::0	--	--
IER5L	chr9	131937830	131940540	1::0	--	0.991961	1::0	--	0.991961	0::0	--	--
LRRC10B	chr11	61276220	61278490	1::0	--	0.991961	1::0	--	0.991961	0::0	--	--
MIR4488	chr11	61276067	61276129	1::0	--	0.991961	1::0	--	0.991961	0::0	--	--
MIR8074	chr19	51710184	51710265	0::1	0(0, Inf)	0.991961	0::0	--	NA	0::1	0(0, Inf)	0.991961
AKAP10	chr17	19807615	19881141	1::0	--	0.991962	1::0	--	0.991962	0::0	--	--
APOC1	chr19	45417581	45422601	1::0	--	0.991962	1::0	--	0.991962	0::0	--	--
APOC1P1	chr19	45430059	45434643	1::0	--	0.991962	1::0	--	0.991962	0::0	--	--
CMTM5	chr14	23846254	23848981	1::0	--	0.991962	1::0	--	0.991962	0::0	--	--
FAM25A	chr10	88780050	88784487	1::0	--	0.991962	1::0	--	0.991962	0::0	--	--
IFNL3	chr19	39734245	39735717	1::0	--	0.991962	1::0	--	0.991962	0::0	--	--
IFNL4	chr19	39736953	39739496	1::0	--	0.991962	1::0	--	0.991962	0::0	--	--
IL25	chr14	23842017	23845612	1::0	--	0.991962	1::0	--	0.991962	0::0	--	--
MOBP	chr3	39509170	39570988	1::0	--	0.991962	1::0	--	0.991962	0::0	--	--
NCCRP1	chr19	39687603	39692524	1::0	--	0.991962	1::0	--	0.991962	0::0	--	--
RGS9	chr17	63133487	63223821	1::0	--	0.991962	1::0	--	0.991962	0::0	--	--
RNF113B	chr13	98828038	98829523	1::0	--	0.991962	1::0	--	0.991962	0::0	--	--
SPECC1	chr17	20059384	20142743	1::0	--	0.991962	1::0	--	0.991962	0::0	--	--
SYCN	chr19	39693464	39694903	1::0	--	0.991962	1::0	--	0.991962	0::0	--	--
TSPYL5	chr8	98285715	98290156	1::0	--	0.991962	1::0	--	0.991962	0::0	--	--
FERD3L	chr7	19184404	19185044	0::1	0(0, Inf)	0.991963	0::1	0(0, Inf)	0.991963	0::0	--	--
FLJ46906	chr6	139012804	139018425	0::1	0(0, Inf)	0.991963	0::1	0(0, Inf)	0.991963	0::0	--	--
GRIK3	chr1	37261127	37500116	0::1	0(0, Inf)	0.991963	0::1	0(0, Inf)	0.991963	0::0	--	--
GSTM2P1	chr6	111367621	111368757	0::1	0(0, Inf)	0.991963	0::1	0(0, Inf)	0.991963	0::0	--	--
HPS5	chr11	18300216	18343721	0::1	0(0, Inf)	0.991963	0::1	0(0, Inf)	0.991963	0::0	--	--
LINC02547	chr11	12052421	12083332	0::1	0(0, Inf)	0.991963	0::1	0(0, Inf)	0.991963	0::0	--	--
SAA1	chr11	18287771	18291523	0::1	0(0, Inf)	0.991963	0::1	0(0, Inf)	0.991963	0::0	--	--
SLC27A2	chr15	50474392	50528582	0::1	0(0, Inf)	0.991963	0::1	0(0, Inf)	0.991963	0::0	--	--
TENT4B	chr16	50186821	50269219	0::1	0(0, Inf)	0.991963	0::1	0(0, Inf)	0.991963	0::0	--	--
TWIST1	chr7	19152670	19157259	0::1	0(0, Inf)	0.991963	0::1	0(0, Inf)	0.991963	0::0	--	--
TXNDC5	chr6	7881751	7911021	0::1	0(0, Inf)	0.991963	0::1	0(0, Inf)	0.991963	0::0	--	--
ATP6V1G1	chr9	117350048	117361159	1::0	--	0.991964	1::0	--	0.991964	0::0	--	--
LMOD3	chr3	69155220	69171746	1::0	--	0.991964	1::0	--	0.991964	0::0	--	--
TMEM268	chr9	117373570	117408698	1::0	--	0.991964	1::0	--	0.991964	0::0	--	--
AGXT2	chr5	34998206	35048054	1::0	--	0.991964	0::0	--	NA	1::0	--	0.991964
PRLR	chr5	35048860	35118224	1::0	--	0.991964	0::0	--	NA	1::0	--	0.991964
SRGAP3	chr3	9022275	9291330	0::1	0(0, Inf)	0.991965	0::0	--	NA	0::1	0(0, Inf)	0.991965
SRGAP3-AS3	chr3	9258578	9261192	0::1	0(0, Inf)	0.991965	0::0	--	NA	0::1	0(0, Inf)	0.991965
SRGAP3-AS4	chr3	9291439	9299191	0::1	0(0, Inf)	0.991965	0::0	--	NA	0::1	0(0, Inf)	0.991965
ELOA	chr1	24069855	24088549	0::1	0(0, Inf)	0.991966	0::0	--	NA	0::1	0(0, Inf)	0.991966
ELOA-AS1	chr1	24086871	24104787	0::1	0(0, Inf)	0.991966	0::0	--	NA	0::1	0(0, Inf)	0.991966
GALE	chr1	24122088	24127068	0::1	0(0, Inf)	0.991966	0::0	--	NA	0::1	0(0, Inf)	0.991966
HMGCL	chr1	24128374	24151919	0::1	0(0, Inf)	0.991966	0::0	--	NA	0::1	0(0, Inf)	0.991966
LYPLA2	chr1	24117634	24122029	0::1	0(0, Inf)	0.991966	0::0	--	NA	0::1	0(0, Inf)	0.991966
PITHD1	chr1	24104907	24114722	0::1	0(0, Inf)	0.991966	0::0	--	NA	0::1	0(0, Inf)	0.991966
DOCK10	chr2	225629806	225907185	1::0	--	0.991969	0::0	--	NA	1::0	--	0.991969
KLHDC7A	chr1	18807423	18812480	0::1	0(0, Inf)	0.99197	0::1	0(0, Inf)	0.99197	0::0	--	--
IFI44	chr1	79115473	79129763	0::1	0(0, Inf)	0.99197	0::1	0(0, Inf)	0.99197	0::0	--	--
LINC02203	chr15	21184354	21188751	1749::1365	1(0.92, 1.09)	0.99197	17::13	1.04(0.46, 2.35)	0.928341	1732::1352	1(0.92, 1.09)	0.985313
PLA2G2C	chr1	20489547	20503932	1::0	--	0.991971	0::0	--	NA	1::0	--	0.991971
RNF186	chr1	20140521	20141776	1::0	--	0.991971	0::0	--	NA	1::0	--	0.991971
SZRD1	chr1	16693736	16724640	1::0	--	0.991971	0::0	--	NA	1::0	--	0.991971
TMCO4	chr1	20069811	20125842	1::0	--	0.991971	0::0	--	NA	1::0	--	0.991971
UBXN10	chr1	20512588	20522543	1::0	--	0.991971	0::0	--	NA	1::0	--	0.991971
UBXN10-AS1	chr1	20510735	20512979	1::0	--	0.991971	0::0	--	NA	1::0	--	0.991971
UTS2	chr1	7907671	7913551	1::0	--	0.991971	0::0	--	NA	1::0	--	0.991971
BFSP2	chr3	133118899	133194052	0::1	0(0, Inf)	0.991974	0::0	--	NA	0::1	0(0, Inf)	0.991974
BFSP2-AS1	chr3	133145245	133209990	0::1	0(0, Inf)	0.991974	0::0	--	NA	0::1	0(0, Inf)	0.991974
LINC02173	chr4	107354780	107374604	1::0	--	0.991977	0::0	--	NA	1::0	--	0.991977
NAV2-AS4	chr11	19532439	19545625	0::1	0(0, Inf)	0.991978	0::1	0(0, Inf)	0.991978	0::0	--	--
NAV2-AS5	chr11	19524219	19528776	0::1	0(0, Inf)	0.991978	0::1	0(0, Inf)	0.991978	0::0	--	--
MIR1297	chr13	54886106	54886183	0::1	0(0, Inf)	0.991978	0::1	0(0, Inf)	0.991978	0::0	--	--
LOC101927847	chr9	92731697	92749768	0::1	0(0, Inf)	0.991978	0::0	--	NA	0::1	0(0, Inf)	0.991978
AA06	chr17	31856805	31860779	1::0	--	0.99198	0::0	--	NA	1::0	--	0.99198
FAM163B	chr9	136442202	136474511	0::1	0(0, Inf)	0.991981	0::1	0(0, Inf)	0.991981	0::0	--	--
LINC02036	chr3	193920804	193924096	1::0	--	0.991984	0::0	--	NA	1::0	--	0.991984
LINC02037	chr3	193965436	193975561	1::0	--	0.991984	0::0	--	NA	1::0	--	0.991984
RPS15A	chr16	18792616	18801656	1::0	--	0.991984	0::0	--	NA	1::0	--	0.991984
ADGRF3	chr2	26531042	26569657	1::0	--	0.991985	1::0	--	0.991985	0::0	--	--
ALDH8A1	chr6	135238530	135271239	1::0	--	0.991985	1::0	--	0.991985	0::0	--	--
BLNK	chr10	97951454	98031273	1::0	--	0.991985	1::0	--	0.991985	0::0	--	--
BTBD16	chr10	124030810	124097685	1::0	--	0.991985	1::0	--	0.991985	0::0	--	--
CSNK2A1	chr20	453141	524434	1::0	--	0.991985	1::0	--	0.991985	0::0	--	--
DUSP5	chr10	112257664	112271289	1::0	--	0.991985	1::0	--	0.991985	0::0	--	--
ECT2L	chr6	139117247	139225207	1::0	--	0.991985	1::0	--	0.991985	0::0	--	--
FANCD2OS	chr3	10145620	10149939	1::0	--	0.991985	1::0	--	0.991985	0::0	--	--
HADHA	chr2	26413503	26467500	1::0	--	0.991985	1::0	--	0.991985	0::0	--	--
HADHB	chr2	26467806	26513333	1::0	--	0.991985	1::0	--	0.991985	0::0	--	--
IQCD	chr12	113633250	113658899	1::0	--	0.991985	1::0	--	0.991985	0::0	--	--
LDC1P	chr1	31971838	31974167	1::0	--	0.991985	1::0	--	0.991985	0::0	--	--
LINC01226	chr1	31984035	31989846	1::0	--	0.991985	1::0	--	0.991985	0::0	--	--
LINC01625	chr6	139790131	139795733	1::0	--	0.991985	1::0	--	0.991985	0::0	--	--
LINC01909	chr18	68002674	68019695	1::0	--	0.991985	1::0	--	0.991985	0::0	--	--
LIVAR	chr18	68002743	68005416	1::0	--	0.991985	1::0	--	0.991985	0::0	--	--
NDFIP2	chr13	80055258	80130212	1::0	--	0.991985	1::0	--	0.991985	0::0	--	--
NDFIP2-AS1	chr13	80051498	80055366	1::0	--	0.991985	1::0	--	0.991985	0::0	--	--
PHTF2	chr7	77428287	77586821	1::0	--	0.991985	1::0	--	0.991985	0::0	--	--
RBM26-AS1	chr13	79980443	79998468	1::0	--	0.991985	1::0	--	0.991985	0::0	--	--
RNFT1-DT	chr17	58042456	58050462	1::0	--	0.991985	1::0	--	0.991985	0::0	--	--
SMC3	chr10	112327452	112365804	1::0	--	0.991985	1::0	--	0.991985	0::0	--	--
SOCS6	chr18	67956280	67997435	1::0	--	0.991985	1::0	--	0.991985	0::0	--	--
TBC1D3P1-DHX40P1	chr17	58039723	58096413	1::0	--	0.991985	1::0	--	0.991985	0::0	--	--
TMEM60	chr7	77423044	77427751	1::0	--	0.991985	1::0	--	0.991985	0::0	--	--
VEZT	chr12	95611521	95696566	1::0	--	0.991985	1::0	--	0.991985	0::0	--	--
ZNF24	chr18	32912190	32924384	1::0	--	0.991985	1::0	--	0.991985	0::0	--	--
ZNF396	chr18	32946658	32957301	1::0	--	0.991985	1::0	--	0.991985	0::0	--	--
LOC100130111	chr15	29967138	29971367	1::0	--	0.991986	0::0	--	NA	1::0	--	0.991986
TSPYL4	chr6	116571130	116575238	1::0	--	0.991987	1::0	--	0.991987	0::0	--	--
C3orf80	chr3	159943422	159946000	1::0	--	0.99199	1::0	--	0.99199	0::0	--	--
SLC6A1	chr3	11034433	11080933	1::0	--	0.99199	1::0	--	0.99199	0::0	--	--
TRIM59-IFT80	chr3	159945240	160167626	1::0	--	0.99199	1::0	--	0.99199	0::0	--	--
ZBTB44	chr11	130096573	130184607	0::1	0(0, Inf)	0.991991	0::0	--	NA	0::1	0(0, Inf)	0.991991
MIR3616	chr20	45795608	45795700	1::0	--	0.991992	1::0	--	0.991992	0::0	--	--
ZMYND8	chr20	45837858	45985443	1::0	--	0.991992	1::0	--	0.991992	0::0	--	--
LINC02123	chr5	7347098	7348090	0::1	0(0, Inf)	0.991993	0::1	0(0, Inf)	0.991993	0::0	--	--
CENPW	chr6	126660934	126670021	0::1	0(0, Inf)	0.991995	0::1	0(0, Inf)	0.991995	0::0	--	--
MIR588	chr6	126805776	126805859	0::1	0(0, Inf)	0.991995	0::1	0(0, Inf)	0.991995	0::0	--	--
HEPACAM	chr11	124789100	124805943	0::1	0(0, Inf)	0.991996	0::1	0(0, Inf)	0.991996	0::0	--	--
AQP11	chr11	77300997	77321401	0::1	0(0, Inf)	0.991997	0::0	--	NA	0::1	0(0, Inf)	0.991997
CLNS1A	chr11	77325574	77348839	0::1	0(0, Inf)	0.991997	0::0	--	NA	0::1	0(0, Inf)	0.991997
LINC00940	chr12	2038367	2045742	0::1	0(0, Inf)	0.991997	0::0	--	NA	0::1	0(0, Inf)	0.991997
RSF1	chr11	77377273	77531880	0::1	0(0, Inf)	0.991997	0::0	--	NA	0::1	0(0, Inf)	0.991997
ARL5B	chr10	18948359	18970568	0::1	0(0, Inf)	0.992	0::0	--	NA	0::1	0(0, Inf)	0.992
TRIM49	chr11	89530822	89541743	0::1	0(0, Inf)	0.992	0::1	0(0, Inf)	0.992	0::0	--	--
TRIM49D1	chr11	89644639	89650878	0::1	0(0, Inf)	0.992	0::1	0(0, Inf)	0.992	0::0	--	--
TRIM49D2	chr11	89657231	89666229	0::1	0(0, Inf)	0.992	0::1	0(0, Inf)	0.992	0::0	--	--
TRIM51EP	chr11	89586009	89596233	0::1	0(0, Inf)	0.992	0::1	0(0, Inf)	0.992	0::0	--	--
TRIM53AP	chr11	89575164	89584136	0::1	0(0, Inf)	0.992	0::1	0(0, Inf)	0.992	0::0	--	--
TRIM64B	chr11	89603754	89609185	0::1	0(0, Inf)	0.992	0::1	0(0, Inf)	0.992	0::0	--	--
HOMER2	chr15	83517735	83621472	0::1	0(0, Inf)	0.992002	0::1	0(0, Inf)	0.992002	0::0	--	--
WHAMM	chr15	83478379	83504860	0::1	0(0, Inf)	0.992002	0::1	0(0, Inf)	0.992002	0::0	--	--
OR10AG1	chr11	55735033	55735939	1::0	--	0.992003	0::0	--	NA	1::0	--	0.992003
OR5AS1	chr11	55797894	55798869	1::0	--	0.992003	0::0	--	NA	1::0	--	0.992003
OR5D14	chr11	55563031	55563976	1::0	--	0.992003	0::0	--	NA	1::0	--	0.992003
OR5D16	chr11	55606227	55607214	1::0	--	0.992003	0::0	--	NA	1::0	--	0.992003
OR5D18	chr11	55587105	55588047	1::0	--	0.992003	0::0	--	NA	1::0	--	0.992003
OR5F1	chr11	55761156	55762101	1::0	--	0.992003	0::0	--	NA	1::0	--	0.992003
OR5I1	chr11	55702931	55703876	1::0	--	0.992003	0::0	--	NA	1::0	--	0.992003
OR5L1	chr11	55578842	55579952	1::0	--	0.992003	0::0	--	NA	1::0	--	0.992003
OR5L2	chr11	55594694	55595630	1::0	--	0.992003	0::0	--	NA	1::0	--	0.992003
OR5W2	chr11	55681125	55682058	1::0	--	0.992003	0::0	--	NA	1::0	--	0.992003
OR7E5P	chr11	55746178	55753881	1::0	--	0.992003	0::0	--	NA	1::0	--	0.992003
TRIM51	chr11	55650772	55659284	1::0	--	0.992003	0::0	--	NA	1::0	--	0.992003
NFKB1	chr4	103423090	103538459	1::0	--	0.992004	1::0	--	0.992004	0::0	--	--
LOC101929057	chr6	90348250	90399200	1::0	--	0.992005	1::0	--	0.992005	0::0	--	--
LYRM2	chr6	90341942	90348466	1::0	--	0.992005	1::0	--	0.992005	0::0	--	--
MDN1	chr6	90352216	90529513	1::0	--	0.992005	1::0	--	0.992005	0::0	--	--
FAM181B	chr11	82440981	82444906	1::0	--	0.992006	0::0	--	NA	1::0	--	0.992006
MCHR1	chr22	41075181	41078818	0::1	0(0, Inf)	0.992007	0::0	--	NA	0::1	0(0, Inf)	0.992007
KDM2B	chr12	121866899	122018928	1::0	--	0.992011	1::0	--	0.992011	0::0	--	--
MIR7107	chr12	121882075	121882155	1::0	--	0.992011	1::0	--	0.992011	0::0	--	--
RNF34	chr12	121837885	121862155	1::0	--	0.992011	1::0	--	0.992011	0::0	--	--
OSR2	chr8	99956669	99964326	0::1	0(0, Inf)	0.992013	0::1	0(0, Inf)	0.992013	0::0	--	--
STK3	chr8	99466858	99837899	0::1	0(0, Inf)	0.992013	0::1	0(0, Inf)	0.992013	0::0	--	--
PARP8	chr5	49963247	50142353	1::0	--	0.992014	0::0	--	NA	1::0	--	0.992014
CEPT1	chr1	111682470	111727726	1::0	--	0.992015	1::0	--	0.992015	0::0	--	--
IGSF10	chr3	151153777	151176497	1::0	--	0.992015	1::0	--	0.992015	0::0	--	--
MED4	chr13	48649863	48669277	1::0	--	0.992015	1::0	--	0.992015	0::0	--	--
MED4-AS1	chr13	48651272	48654129	1::0	--	0.992015	1::0	--	0.992015	0::0	--	--
ACADVL	chr17	7123149	7128586	1::0	--	0.992016	1::0	--	0.992016	0::0	--	--
DLG4	chr17	7093209	7123369	1::0	--	0.992016	1::0	--	0.992016	0::0	--	--
MIR324	chr17	7126615	7126698	1::0	--	0.992016	1::0	--	0.992016	0::0	--	--
GALM	chr2	38893255	38961907	1::0	--	0.992016	1::0	--	0.992016	0::0	--	--
SRSF7	chr2	38970740	38978636	1::0	--	0.992016	1::0	--	0.992016	0::0	--	--
ACTG2	chr2	74120134	74146991	0::1	0(0, Inf)	0.992017	0::1	0(0, Inf)	0.992017	0::0	--	--
ANTXR1	chr2	69240275	69373496	0::1	0(0, Inf)	0.992017	0::1	0(0, Inf)	0.992017	0::0	--	--
APOBEC2	chr6	41020939	41032630	0::1	0(0, Inf)	0.992017	0::1	0(0, Inf)	0.992017	0::0	--	--
BORCS5	chr12	12510011	12624166	0::1	0(0, Inf)	0.992017	0::1	0(0, Inf)	0.992017	0::0	--	--
BRWD1	chr21	40556101	40685558	0::1	0(0, Inf)	0.992017	0::1	0(0, Inf)	0.992017	0::0	--	--
BRWD1-AS1	chr21	40687632	40695144	0::1	0(0, Inf)	0.992017	0::1	0(0, Inf)	0.992017	0::0	--	--
BRWD1-AS2	chr21	40685832	40686841	0::1	0(0, Inf)	0.992017	0::1	0(0, Inf)	0.992017	0::0	--	--
C14orf119	chr14	23564713	23569665	0::1	0(0, Inf)	0.992017	0::1	0(0, Inf)	0.992017	0::0	--	--
C21orf91	chr21	19161290	19191673	0::1	0(0, Inf)	0.992017	0::1	0(0, Inf)	0.992017	0::0	--	--
C21orf91-OT1	chr21	19149720	19164826	0::1	0(0, Inf)	0.992017	0::1	0(0, Inf)	0.992017	0::0	--	--
CEBPE	chr14	23586514	23588820	0::1	0(0, Inf)	0.992017	0::1	0(0, Inf)	0.992017	0::0	--	--
CRIPT	chr2	46844353	46857315	0::1	0(0, Inf)	0.992017	0::1	0(0, Inf)	0.992017	0::0	--	--
CXCL17	chr19	42932437	42947098	0::1	0(0, Inf)	0.992017	0::1	0(0, Inf)	0.992017	0::0	--	--
DGUOK	chr2	74154006	74186073	0::1	0(0, Inf)	0.992017	0::1	0(0, Inf)	0.992017	0::0	--	--
FCGR1A	chr1	149754249	149764074	0::1	0(0, Inf)	0.992017	0::1	0(0, Inf)	0.992017	0::0	--	--
FKBP14	chr7	30050202	30066318	0::1	0(0, Inf)	0.992017	0::1	0(0, Inf)	0.992017	0::0	--	--
GET1	chr21	40752383	40769815	0::1	0(0, Inf)	0.992017	0::1	0(0, Inf)	0.992017	0::0	--	--
GTF2H1	chr11	18344113	18388592	0::1	0(0, Inf)	0.992017	0::1	0(0, Inf)	0.992017	0::0	--	--
H2AX	chr11	118964584	118966175	0::1	0(0, Inf)	0.992017	0::1	0(0, Inf)	0.992017	0::0	--	--
HMBS	chr11	118955586	118964259	0::1	0(0, Inf)	0.992017	0::1	0(0, Inf)	0.992017	0::0	--	--
HMGN1	chr21	40714240	40721014	0::1	0(0, Inf)	0.992017	0::1	0(0, Inf)	0.992017	0::0	--	--
HYOU1	chr11	118914898	118927916	0::1	0(0, Inf)	0.992017	0::1	0(0, Inf)	0.992017	0::0	--	--
LAMTOR5	chr1	110943875	110950546	0::1	0(0, Inf)	0.992017	0::1	0(0, Inf)	0.992017	0::0	--	--
LAMTOR5-AS1	chr1	110950430	110958896	0::1	0(0, Inf)	0.992017	0::1	0(0, Inf)	0.992017	0::0	--	--
LASP1	chr17	37026111	37078023	0::1	0(0, Inf)	0.992017	0::1	0(0, Inf)	0.992017	0::0	--	--
LDHA	chr11	18417812	18429765	0::1	0(0, Inf)	0.992017	0::1	0(0, Inf)	0.992017	0::0	--	--
LIMS1	chr2	109204761	109303702	0::1	0(0, Inf)	0.992017	0::1	0(0, Inf)	0.992017	0::0	--	--
LIMS1-AS1	chr2	109293250	109295057	0::1	0(0, Inf)	0.992017	0::1	0(0, Inf)	0.992017	0::0	--	--
LINC00211	chr2	38053389	38056854	0::1	0(0, Inf)	0.992017	0::1	0(0, Inf)	0.992017	0::0	--	--
LMLN2	chr14	23568270	23574198	0::1	0(0, Inf)	0.992017	0::1	0(0, Inf)	0.992017	0::0	--	--
LOC100130075	chr12	69198216	69199274	0::1	0(0, Inf)	0.992017	0::1	0(0, Inf)	0.992017	0::0	--	--
LOC100506142	chr2	46795395	46807377	0::1	0(0, Inf)	0.992017	0::1	0(0, Inf)	0.992017	0::0	--	--
LOC101929798	chr1	149649059	149719362	0::1	0(0, Inf)	0.992017	0::1	0(0, Inf)	0.992017	0::0	--	--
LOH12CR2	chr12	12508341	12510001	0::1	0(0, Inf)	0.992017	0::1	0(0, Inf)	0.992017	0::0	--	--
MANSC1	chr12	12478989	12503176	0::1	0(0, Inf)	0.992017	0::1	0(0, Inf)	0.992017	0::0	--	--
MDM2	chr12	69202803	69244464	0::1	0(0, Inf)	0.992017	0::1	0(0, Inf)	0.992017	0::0	--	--
MIR3159	chr11	18409333	18409407	0::1	0(0, Inf)	0.992017	0::1	0(0, Inf)	0.992017	0::0	--	--
MTURN	chr7	30174601	30202378	0::1	0(0, Inf)	0.992017	0::1	0(0, Inf)	0.992017	0::0	--	--
MYCL	chr1	40361099	40367589	0::2	0(0, Inf)	0.992017	0::2	0(0, Inf)	0.992017	0::0	--	--
NDUFB7	chr19	14676889	14682878	0::1	0(0, Inf)	0.992017	0::1	0(0, Inf)	0.992017	0::0	--	--
PHB	chr17	47481409	47492267	0::1	0(0, Inf)	0.992017	0::1	0(0, Inf)	0.992017	0::0	--	--
PIGF	chr2	46808075	46844180	0::1	0(0, Inf)	0.992017	0::1	0(0, Inf)	0.992017	0::0	--	--
PLEKHA8	chr7	30067976	30157961	0::1	0(0, Inf)	0.992017	0::1	0(0, Inf)	0.992017	0::0	--	--
PSMD6	chr3	63996224	64009686	0::1	0(0, Inf)	0.992017	0::1	0(0, Inf)	0.992017	0::0	--	--
PSMD6-AS2	chr3	63989697	63997917	0::1	0(0, Inf)	0.992017	0::1	0(0, Inf)	0.992017	0::0	--	--
PSMG1	chr21	40547383	40555440	0::1	0(0, Inf)	0.992017	0::1	0(0, Inf)	0.992017	0::0	--	--
RBM15	chr1	110881944	110889303	0::1	0(0, Inf)	0.992017	0::1	0(0, Inf)	0.992017	0::0	--	--
RIPK2	chr8	90770043	90803292	0::1	0(0, Inf)	0.992017	0::1	0(0, Inf)	0.992017	0::0	--	--
SLC16A4	chr1	110905478	110933648	0::1	0(0, Inf)	0.992017	0::1	0(0, Inf)	0.992017	0::0	--	--
SLC37A4	chr11	118895060	118901616	0::1	0(0, Inf)	0.992017	0::1	0(0, Inf)	0.992017	0::0	--	--
SNORA21	chr17	37009115	37009248	0::1	0(0, Inf)	0.992017	0::1	0(0, Inf)	0.992017	0::0	--	--
SNORA21B	chr17	37007776	37007911	0::1	0(0, Inf)	0.992017	0::1	0(0, Inf)	0.992017	0::0	--	--
STAMBP	chr2	74056093	74094295	0::1	0(0, Inf)	0.992017	0::1	0(0, Inf)	0.992017	0::0	--	--
TRAPPC4	chr11	118889475	118894844	0::1	0(0, Inf)	0.992017	0::1	0(0, Inf)	0.992017	0::0	--	--
VPS11	chr11	118938528	118952682	0::1	0(0, Inf)	0.992017	0::1	0(0, Inf)	0.992017	0::0	--	--
LCA5	chr6	80194707	80247147	1::0	--	0.992017	0::0	--	NA	1::0	--	0.992017
KRTAP16-1	chr17	39463951	39465505	0::1	0(0, Inf)	0.992019	0::1	0(0, Inf)	0.992019	0::0	--	--
KRTAP29-1	chr17	39458077	39459103	0::1	0(0, Inf)	0.992019	0::1	0(0, Inf)	0.992019	0::0	--	--
KRTAP9-6	chr17	39421629	39422112	0::1	0(0, Inf)	0.992019	0::1	0(0, Inf)	0.992019	0::0	--	--
KRTAP9-7	chr17	39431949	39432459	0::1	0(0, Inf)	0.992019	0::1	0(0, Inf)	0.992019	0::0	--	--
LINC02107	chr5	38025798	38184034	1::0	--	0.992021	1::0	--	0.992021	0::0	--	--
LARGE-AS1	chr22	34120971	34146803	1::0	--	0.992021	1::0	--	0.992021	0::0	--	--
SNORA50B	chr22	34100771	34100906	1::0	--	0.992021	1::0	--	0.992021	0::0	--	--
MTIF3	chr13	28009775	28024739	1::0	--	0.992022	1::0	--	0.992022	0::0	--	--
ARID4B	chr1	235330216	235491494	1::0	--	0.992025	0::0	--	NA	1::0	--	0.992025
GGPS1	chr1	235491752	235507844	1::0	--	0.992025	0::0	--	NA	1::0	--	0.992025
ABCB10	chr1	229652328	229694454	0::1	0(0, Inf)	0.992026	0::1	0(0, Inf)	0.992026	0::0	--	--
ACTA1	chr1	229566992	229569841	0::1	0(0, Inf)	0.992026	0::1	0(0, Inf)	0.992026	0::0	--	--
ALAD	chr9	116148591	116163564	0::1	0(0, Inf)	0.992026	0::1	0(0, Inf)	0.992026	0::0	--	--
BLOC1S5	chr6	8013799	8064647	0::1	0(0, Inf)	0.992026	0::1	0(0, Inf)	0.992026	0::0	--	--
CCDC169-SOHLH2	chr13	36742353	36871951	0::1	0(0, Inf)	0.992026	0::1	0(0, Inf)	0.992026	0::0	--	--
CCDC89	chr11	85394890	85397238	0::1	0(0, Inf)	0.992026	0::1	0(0, Inf)	0.992026	0::0	--	--
CHROMR	chr2	179278385	179298818	0::1	0(0, Inf)	0.992026	0::1	0(0, Inf)	0.992026	0::0	--	--
COX6B1	chr19	36139224	36149684	0::1	0(0, Inf)	0.992026	0::1	0(0, Inf)	0.992026	0::0	--	--
CREBZF	chr11	85369034	85374645	0::1	0(0, Inf)	0.992026	0::1	0(0, Inf)	0.992026	0::0	--	--
DKK1	chr10	54074040	54077417	0::1	0(0, Inf)	0.992026	0::1	0(0, Inf)	0.992026	0::0	--	--
DNAAF3	chr19	55670028	55678090	0::1	0(0, Inf)	0.992026	0::1	0(0, Inf)	0.992026	0::0	--	--
EEF1E1	chr6	8073592	8102781	0::1	0(0, Inf)	0.992026	0::1	0(0, Inf)	0.992026	0::0	--	--
EEF1E1-BLOC1S5	chr6	8013799	8102828	0::1	0(0, Inf)	0.992026	0::1	0(0, Inf)	0.992026	0::0	--	--
FKBP7	chr2	179328390	179343327	0::1	0(0, Inf)	0.992026	0::1	0(0, Inf)	0.992026	0::0	--	--
GTF3C6	chr6	111279908	111289075	0::1	0(0, Inf)	0.992026	0::1	0(0, Inf)	0.992026	0::0	--	--
KIF23	chr15	69706687	69740766	0::1	0(0, Inf)	0.992026	0::1	0(0, Inf)	0.992026	0::0	--	--
KRTAP1-1	chr17	39196792	39197702	0::1	0(0, Inf)	0.992026	0::1	0(0, Inf)	0.992026	0::0	--	--
KRTAP2-1	chr17	39202795	39203568	0::1	0(0, Inf)	0.992026	0::1	0(0, Inf)	0.992026	0::0	--	--
KRTAP2-2	chr17	39210750	39211463	0::1	0(0, Inf)	0.992026	0::1	0(0, Inf)	0.992026	0::0	--	--
KRTAP2-3	chr17	39215491	39216366	0::1	0(0, Inf)	0.992026	0::1	0(0, Inf)	0.992026	0::0	--	--
KRTAP2-4	chr17	39221367	39222131	0::1	0(0, Inf)	0.992026	0::1	0(0, Inf)	0.992026	0::0	--	--
KRTAP4-11	chr17	39273433	39274625	0::1	0(0, Inf)	0.992026	0::1	0(0, Inf)	0.992026	0::0	--	--
KRTAP4-12	chr17	39279344	39280434	0::1	0(0, Inf)	0.992026	0::1	0(0, Inf)	0.992026	0::0	--	--
KRTAP4-5	chr17	39305175	39306077	0::1	0(0, Inf)	0.992026	0::1	0(0, Inf)	0.992026	0::0	--	--
KRTAP4-6	chr17	39295684	39296739	0::1	0(0, Inf)	0.992026	0::1	0(0, Inf)	0.992026	0::0	--	--
KRTAP4-7	chr17	39240458	39241396	0::1	0(0, Inf)	0.992026	0::1	0(0, Inf)	0.992026	0::0	--	--
KRTAP4-8	chr17	39253233	39274600	0::1	0(0, Inf)	0.992026	0::1	0(0, Inf)	0.992026	0::0	--	--
KRTAP4-9	chr17	39261640	39262740	0::1	0(0, Inf)	0.992026	0::1	0(0, Inf)	0.992026	0::0	--	--
LINC01143	chr2	71115000	71117114	0::1	0(0, Inf)	0.992026	0::1	0(0, Inf)	0.992026	0::0	--	--
LINC01947	chr5	166332226	166353375	0::1	0(0, Inf)	0.992026	0::1	0(0, Inf)	0.992026	0::0	--	--
LOC100996750	chr17	39240418	39262740	0::1	0(0, Inf)	0.992026	0::1	0(0, Inf)	0.992026	0::0	--	--
LOC101927478	chr1	229644176	229649834	0::1	0(0, Inf)	0.992026	0::1	0(0, Inf)	0.992026	0::0	--	--
LOC729603	chr6	160514113	160517244	0::1	0(0, Inf)	0.992026	0::1	0(0, Inf)	0.992026	0::0	--	--
MIR572	chr4	11370450	11370545	0::1	0(0, Inf)	0.992026	0::1	0(0, Inf)	0.992026	0::0	--	--
MIR7975	chr19	55634592	55634660	0::1	0(0, Inf)	0.992026	0::1	0(0, Inf)	0.992026	0::0	--	--
NUP133	chr1	229576005	229644088	0::1	0(0, Inf)	0.992026	0::1	0(0, Inf)	0.992026	0::0	--	--
OSBPL6	chr2	179059238	179267620	0::1	0(0, Inf)	0.992026	0::1	0(0, Inf)	0.992026	0::0	--	--
PCOLCE2	chr3	142536715	142607925	0::1	0(0, Inf)	0.992026	0::1	0(0, Inf)	0.992026	0::0	--	--
PJVK	chr2	179317070	179326293	0::1	0(0, Inf)	0.992026	0::1	0(0, Inf)	0.992026	0::0	--	--
PRKRA	chr2	179296140	179315484	0::1	0(0, Inf)	0.992026	0::1	0(0, Inf)	0.992026	0::0	--	--
PRRC2B	chr9	134305476	134375575	0::1	0(0, Inf)	0.992026	0::1	0(0, Inf)	0.992026	0::0	--	--
RSAD1	chr17	48556160	48563341	0::1	0(0, Inf)	0.992026	0::1	0(0, Inf)	0.992026	0::0	--	--
SCARNA27	chr6	8086640	8086766	0::1	0(0, Inf)	0.992026	0::1	0(0, Inf)	0.992026	0::0	--	--
SNORD62A	chr9	134361051	134361137	0::1	0(0, Inf)	0.992026	0::1	0(0, Inf)	0.992026	0::0	--	--
SNORD62B	chr9	134361051	134361137	0::1	0(0, Inf)	0.992026	0::1	0(0, Inf)	0.992026	0::0	--	--
SOHLH2	chr13	36756128	36788752	0::1	0(0, Inf)	0.992026	0::1	0(0, Inf)	0.992026	0::0	--	--
SYNGR1	chr22	39745953	39774394	0::1	0(0, Inf)	0.992026	0::1	0(0, Inf)	0.992026	0::0	--	--
SYT5	chr19	55682563	55690716	0::1	0(0, Inf)	0.992026	0::1	0(0, Inf)	0.992026	0::0	--	--
TMEM126A	chr11	85358962	85367597	0::1	0(0, Inf)	0.992026	0::1	0(0, Inf)	0.992026	0::0	--	--
TNNI3	chr19	55663135	55669100	0::1	0(0, Inf)	0.992026	0::1	0(0, Inf)	0.992026	0::0	--	--
TNNT1	chr19	55644065	55660574	0::1	0(0, Inf)	0.992026	0::1	0(0, Inf)	0.992026	0::0	--	--
UCP3	chr11	73713811	73720282	0::1	0(0, Inf)	0.992026	0::1	0(0, Inf)	0.992026	0::0	--	--
UPK1A-AS1	chr19	36158849	36164193	0::1	0(0, Inf)	0.992026	0::1	0(0, Inf)	0.992026	0::0	--	--
IZUMO2	chr19	50655804	50666538	1::0	--	0.992027	0::0	--	NA	1::0	--	0.992027
MYH14	chr19	50706884	50813801	1::0	--	0.992027	0::0	--	NA	1::0	--	0.992027
MKRN2	chr3	12598585	12625210	1::0	--	0.992027	0::0	--	NA	1::0	--	0.992027
MKRN2OS	chr3	12581277	12586998	1::0	--	0.992027	0::0	--	NA	1::0	--	0.992027
TSEN2	chr3	12526009	12574820	1::0	--	0.992027	0::0	--	NA	1::0	--	0.992027
ST6GAL1	chr3	186739642	186796341	0::1	0(0, Inf)	0.992028	0::0	--	NA	0::1	0(0, Inf)	0.992028
STAM2	chr2	152973314	153032277	0::1	0(0, Inf)	0.992029	0::1	0(0, Inf)	0.992029	0::0	--	--
AZGP1	chr7	99564352	99573654	1::0	--	0.99203	0::0	--	NA	1::0	--	0.99203
AZGP1P1	chr7	99578384	99581860	1::0	--	0.99203	0::0	--	NA	1::0	--	0.99203
BET1	chr7	93622556	93633667	1::0	--	0.99203	0::0	--	NA	1::0	--	0.99203
BPGM	chr7	134331530	134364567	1::0	--	0.99203	0::0	--	NA	1::0	--	0.99203
DLX6	chr7	96634864	96640352	1::0	--	0.99203	0::0	--	NA	1::0	--	0.99203
DLX6-AS1	chr7	96597826	96643377	1::0	--	0.99203	0::0	--	NA	1::0	--	0.99203
FZD1	chr7	90893747	90900641	1::0	--	0.99203	0::0	--	NA	1::0	--	0.99203
GNG11	chr7	93551046	93557922	1::0	--	0.99203	0::0	--	NA	1::0	--	0.99203
LOC102724434	chr7	115915659	115926718	1::0	--	0.99203	0::0	--	NA	1::0	--	0.99203
MIR3654	chr7	62327634	62327778	1::0	--	0.99203	0::0	--	NA	1::0	--	0.99203
PAXIP1-AS2	chr7	154720226	154738560	1::0	--	0.99203	0::0	--	NA	1::0	--	0.99203
PIK3CG	chr7	106505923	106549423	1::0	--	0.99203	0::0	--	NA	1::0	--	0.99203
PTPRZ1	chr7	121513214	121702090	1::0	--	0.99203	0::0	--	NA	1::0	--	0.99203
SHH	chr7	155592673	155601857	1::0	--	0.99203	0::0	--	NA	1::0	--	0.99203
SYPL1	chr7	105730807	105752758	1::0	--	0.99203	0::0	--	NA	1::0	--	0.99203
TAS2R16	chr7	122634757	122635754	1::0	--	0.99203	0::0	--	NA	1::0	--	0.99203
TMEM178B	chr7	140773863	141180179	1::0	--	0.99203	0::0	--	NA	1::0	--	0.99203
LINC02233	chr4	160587657	160698936	1::0	--	0.99203	1::0	--	0.99203	0::0	--	--
MIR5586	chr14	60113679	60113738	1::0	--	0.992031	0::0	--	NA	1::0	--	0.992031
LINC02393	chr12	128366161	128383184	1::0	--	0.992031	1::0	--	0.992031	0::0	--	--
PSMB4	chr1	151372048	151374413	1::0	--	0.992032	0::0	--	NA	1::0	--	0.992032
LINC02229	chr5	65803372	65807432	0::1	0(0, Inf)	0.992033	0::1	0(0, Inf)	0.992033	0::0	--	--
LOC105377651	chr4	32007474	32024044	1::0	--	0.992033	0::0	--	NA	1::0	--	0.992033
OPRK1	chr8	54138275	54164257	1::0	--	0.992033	0::0	--	NA	1::0	--	0.992033
VSTM2A	chr7	54610017	54638773	1::0	--	0.992034	1::0	--	0.992034	0::0	--	--
VSTM2A-OT1	chr7	54624662	54639419	1::0	--	0.992034	1::0	--	0.992034	0::0	--	--
LINC01895	chr18	3347700	3350557	0::1	0(0, Inf)	0.992034	0::0	--	NA	0::1	0(0, Inf)	0.992034
AIF1L	chr9	133971862	133998539	0::1	0(0, Inf)	0.992035	0::0	--	NA	0::1	0(0, Inf)	0.992035
LINC01205	chr3	109128836	109139255	0::1	0(0, Inf)	0.992038	0::0	--	NA	0::1	0(0, Inf)	0.992038
LL22NC03-63E9.3	chr22	22901749	22909004	0::1	0(0, Inf)	0.992038	0::0	--	NA	0::1	0(0, Inf)	0.992038
PRAME	chr22	22890117	22901768	0::1	0(0, Inf)	0.992038	0::0	--	NA	0::1	0(0, Inf)	0.992038
ZNF280A	chr22	22868060	22874613	0::1	0(0, Inf)	0.992038	0::0	--	NA	0::1	0(0, Inf)	0.992038
ZNF280B	chr22	22838770	22863060	0::1	0(0, Inf)	0.992038	0::0	--	NA	0::1	0(0, Inf)	0.992038
ARHGAP29	chr1	94634460	94703140	1::0	--	0.99204	1::0	--	0.99204	0::0	--	--
GLIPR1L1	chr12	75728449	75764340	1::0	--	0.99204	1::0	--	0.99204	0::0	--	--
GLIPR1L2	chr12	75784868	75826468	1::0	--	0.99204	1::0	--	0.99204	0::0	--	--
INSM2	chr14	36003369	36006260	1::0	--	0.99204	1::0	--	0.99204	0::0	--	--
LINC01176	chr7	30430500	30443670	1::0	--	0.99204	1::0	--	0.99204	0::0	--	--
LOC399975	chr11	129103672	129153059	1::0	--	0.99204	1::0	--	0.99204	0::0	--	--
MIR1343	chr11	34963383	34963467	1::0	--	0.99204	1::0	--	0.99204	0::0	--	--
OR6C6	chr12	55688071	55689016	1::0	--	0.99204	1::0	--	0.99204	0::0	--	--
LINC02509	chr4	177796855	177801754	0::1	0(0, Inf)	0.992041	0::1	0(0, Inf)	0.992041	0::0	--	--
EDDM13	chr19	56784116	56821823	1::0	--	0.992041	0::0	--	NA	1::0	--	0.992041
ZNF542P	chr19	56879489	56891196	1::0	--	0.992041	0::0	--	NA	1::0	--	0.992041
ZNF582	chr19	56894119	56904903	1::0	--	0.992041	0::0	--	NA	1::0	--	0.992041
STIM2-AS1	chr4	26861245	26861866	0::1	0(0, Inf)	0.992042	0::0	--	NA	0::1	0(0, Inf)	0.992042
TBC1D19	chr4	26585545	26757835	0::1	0(0, Inf)	0.992042	0::0	--	NA	0::1	0(0, Inf)	0.992042
IL2RA	chr10	6052654	6104330	0::1	0(0, Inf)	0.992045	0::0	--	NA	0::1	0(0, Inf)	0.992045
MS4A7	chr11	60146004	60163420	0::1	0(0, Inf)	0.992046	0::0	--	NA	0::1	0(0, Inf)	0.992046
ELMO1	chr7	36892510	37393272	1::0	--	0.992048	1::0	--	0.992048	0::0	--	--
MIR548AA2	chr17	65467604	65467701	0::1	0(0, Inf)	0.992048	0::0	--	NA	0::1	0(0, Inf)	0.992048
MIR548D2	chr17	65467606	65467701	0::1	0(0, Inf)	0.992048	0::0	--	NA	0::1	0(0, Inf)	0.992048
PKIB	chr6	122793061	123047518	0::1	0(0, Inf)	0.992048	0::1	0(0, Inf)	0.992048	0::0	--	--
FAHD2A	chr2	96068455	96082364	0::1	0(0, Inf)	0.992052	0::0	--	NA	0::1	0(0, Inf)	0.992052
KCNIP3	chr2	95963094	96051825	0::1	0(0, Inf)	0.992052	0::0	--	NA	0::1	0(0, Inf)	0.992052
TRIM43B	chr2	96142714	96150479	0::1	0(0, Inf)	0.992052	0::0	--	NA	0::1	0(0, Inf)	0.992052
ATP5F1A	chr18	43664109	43678319	0::1	0(0, Inf)	0.992053	0::0	--	NA	0::1	0(0, Inf)	0.992053
C18orf25	chr18	43753999	43846955	0::1	0(0, Inf)	0.992053	0::0	--	NA	0::1	0(0, Inf)	0.992053
HAUS1	chr18	43684350	43708299	0::1	0(0, Inf)	0.992053	0::0	--	NA	0::1	0(0, Inf)	0.992053
LINC00868	chr17	74852247	74857918	0::1	0(0, Inf)	0.992053	0::0	--	NA	0::1	0(0, Inf)	0.992053
ZNF57	chr19	2900925	2918469	0::1	0(0, Inf)	0.992053	0::1	0(0, Inf)	0.992053	0::0	--	--
ZNF77	chr19	2933215	2944969	0::1	0(0, Inf)	0.992053	0::1	0(0, Inf)	0.992053	0::0	--	--
CLSTN2	chr3	139654026	140296238	0::1	0(0, Inf)	0.992055	0::1	0(0, Inf)	0.992055	0::0	--	--
GRXCR1	chr4	42895282	43032675	0::1	0(0, Inf)	0.992055	0::1	0(0, Inf)	0.992055	0::0	--	--
LINC01080	chr13	80585211	80600798	0::1	0(0, Inf)	0.992055	0::1	0(0, Inf)	0.992055	0::0	--	--
SCN11A	chr3	38887254	39093435	0::1	0(0, Inf)	0.992055	0::1	0(0, Inf)	0.992055	0::0	--	--
RAD51AP1	chr12	4648055	4669213	0::1	0(0, Inf)	0.992057	0::1	0(0, Inf)	0.992057	0::0	--	--
RTP4	chr3	187086172	187089864	0::1	0(0, Inf)	0.992058	0::0	--	NA	0::1	0(0, Inf)	0.992058
SUCLG1	chr2	84650651	84686404	1::0	--	0.992058	0::0	--	NA	1::0	--	0.992058
HYAL4	chr7	123485222	123517535	0::1	0(0, Inf)	0.992059	0::0	--	NA	0::1	0(0, Inf)	0.992059
LOC105375483	chr7	123634675	123667700	0::1	0(0, Inf)	0.992059	0::0	--	NA	0::1	0(0, Inf)	0.992059
TMEM229A	chr7	123670974	123673121	0::1	0(0, Inf)	0.992059	0::0	--	NA	0::1	0(0, Inf)	0.992059
GK3P	chr4	166198943	166201175	1::0	--	0.99206	0::0	--	NA	1::0	--	0.99206
CDH2	chr18	25530929	25616605	1::0	--	0.992061	0::0	--	NA	1::0	--	0.992061
MIR1258	chr2	180725562	180725635	0::1	0(0, Inf)	0.992068	0::1	0(0, Inf)	0.992068	0::0	--	--
ZNF385B	chr2	180306710	180524921	0::1	0(0, Inf)	0.992068	0::1	0(0, Inf)	0.992068	0::0	--	--
NSUN2	chr5	6599351	6633157	0::1	0(0, Inf)	0.992069	0::0	--	NA	0::1	0(0, Inf)	0.992069
DPPA2	chr3	109012634	109035364	0::1	0(0, Inf)	0.992071	0::0	--	NA	0::1	0(0, Inf)	0.992071
LINC00920	chr16	66442426	66444803	0::1	0(0, Inf)	0.992071	0::1	0(0, Inf)	0.992071	0::0	--	--
LRRC75A	chr17	16344905	16395507	0::1	0(0, Inf)	0.992071	0::1	0(0, Inf)	0.992071	0::0	--	--
SNHG29	chr17	16342300	16344525	0::1	0(0, Inf)	0.992071	0::1	0(0, Inf)	0.992071	0::0	--	--
ZIC2	chr13	100634037	100639019	0::1	0(0, Inf)	0.992071	0::1	0(0, Inf)	0.992071	0::0	--	--
ZIC5	chr13	100615217	100621426	0::1	0(0, Inf)	0.992071	0::1	0(0, Inf)	0.992071	0::0	--	--
VN1R5	chr1	247419373	247420447	1::0	--	0.992073	1::0	--	0.992073	0::0	--	--
ZNF496	chr1	247470003	247495169	1::0	--	0.992073	1::0	--	0.992073	0::0	--	--
NPSR1	chr7	34697829	34917944	0::1	0(0, Inf)	0.992074	0::1	0(0, Inf)	0.992074	0::0	--	--
HERC3	chr4	89513630	89629688	1::0	--	0.992078	1::0	--	0.992078	0::0	--	--
ZC3H7B	chr22	41697528	41756151	1::0	--	0.992078	1::0	--	0.992078	0::0	--	--
GZMB	chr14	25100160	25103396	1::0	--	0.992079	0::0	--	NA	1::0	--	0.992079
GZMH	chr14	25075685	25078891	1::0	--	0.992079	0::0	--	NA	1::0	--	0.992079
PPP4R4	chr14	94641797	94746072	0::1	0(0, Inf)	0.99208	0::1	0(0, Inf)	0.99208	0::0	--	--
P2RY1	chr3	152552919	152559228	1::0	--	0.992081	0::0	--	NA	1::0	--	0.992081
WDR41	chr5	76726757	76788141	0::1	0(0, Inf)	0.992081	0::0	--	NA	0::1	0(0, Inf)	0.992081
CCNC	chr6	99990262	100016536	1::0	--	0.992082	1::0	--	0.992082	0::0	--	--
VSX1	chr20	25056098	25062777	1::1	--	0.992082	1::1	--	0.992082	0::0	--	--
ZNF318	chr6	43303807	43337385	1::0	--	0.992082	1::0	--	0.992082	0::0	--	--
MRGPRE	chr11	3246259	3253647	1::0	--	0.992083	0::0	--	NA	1::0	--	0.992083
ELOA2	chr18	44558942	44561988	1::0	--	0.992083	1::0	--	0.992083	0::0	--	--
ELOA3	chr18	44554572	44556449	1::0	--	0.992083	1::0	--	0.992083	0::0	--	--
ELOA3B	chr18	44554572	44556213	1::0	--	0.992083	1::0	--	0.992083	0::0	--	--
ELOA3C	chr18	44554572	44556213	1::0	--	0.992083	1::0	--	0.992083	0::0	--	--
ELOA3D	chr18	44542730	44544607	1::0	--	0.992083	1::0	--	0.992083	0::0	--	--
FAM169A	chr5	74073398	74162791	0::1	0(0, Inf)	0.992083	0::0	--	NA	0::1	0(0, Inf)	0.992083
GFM2	chr5	74017030	74062942	0::1	0(0, Inf)	0.992083	0::0	--	NA	0::1	0(0, Inf)	0.992083
HEXB	chr5	73981057	74017113	0::1	0(0, Inf)	0.992083	0::0	--	NA	0::1	0(0, Inf)	0.992083
NSA2	chr5	74063073	74068318	0::1	0(0, Inf)	0.992083	0::0	--	NA	0::1	0(0, Inf)	0.992083
FAM151A	chr1	55074853	55089198	0::1	0(0, Inf)	0.992083	0::0	--	NA	0::1	0(0, Inf)	0.992083
ZNF583	chr19	56915700	56938733	1::0	--	0.992084	1::0	--	0.992084	0::0	--	--
ZNF667	chr19	56950692	56988770	1::0	--	0.992084	1::0	--	0.992084	0::0	--	--
ZNF667-AS1	chr19	56989242	57006805	1::0	--	0.992084	1::0	--	0.992084	0::0	--	--
C7orf77	chr7	124417345	124430864	1::0	--	0.992084	0::0	--	NA	1::0	--	0.992084
LINC00904	chr19	35382932	35389847	1::0	--	0.992088	1::0	--	0.992088	0::0	--	--
LINC01838	chr19	35396218	35399094	1::0	--	0.992088	1::0	--	0.992088	0::0	--	--
NOB1	chr16	69775773	69788829	1::0	--	0.99209	1::0	--	0.99209	0::0	--	--
CLDN10	chr13	96085852	96232010	0::1	0(0, Inf)	0.992091	0::0	--	NA	0::1	0(0, Inf)	0.992091
LINC02200	chr5	111964132	111966618	1::0	--	0.992092	0::0	--	NA	1::0	--	0.992092
LOC102467216	chr5	111992124	112018585	1::0	--	0.992092	0::0	--	NA	1::0	--	0.992092
ADAM7	chr8	24298538	24367077	0::1	0(0, Inf)	0.992092	0::0	--	NA	0::1	0(0, Inf)	0.992092
ADAMDEC1	chr8	24241797	24263526	0::1	0(0, Inf)	0.992092	0::0	--	NA	0::1	0(0, Inf)	0.992092
LOC101929294	chr8	24153326	24406131	0::1	0(0, Inf)	0.992092	0::0	--	NA	0::1	0(0, Inf)	0.992092
LOC101929315	chr8	24347824	24372381	0::1	0(0, Inf)	0.992092	0::0	--	NA	0::1	0(0, Inf)	0.992092
INSYN2A	chr10	128933693	128994855	1::0	--	0.992096	1::0	--	0.992096	0::0	--	--
TMBIM7P	chr7	92041863	92066628	0::1	0(0, Inf)	0.992096	0::0	--	NA	0::1	0(0, Inf)	0.992096
HSPA4	chr5	132387704	132442141	0::1	0(0, Inf)	0.992098	0::1	0(0, Inf)	0.992098	0::0	--	--
VDAC1	chr5	133307561	133340459	0::1	0(0, Inf)	0.9921	0::1	0(0, Inf)	0.9921	0::0	--	--
DYTN	chr2	207516344	207583120	1::0	--	0.992102	0::0	--	NA	1::0	--	0.992102
FAM237A	chr2	207508950	207514078	1::0	--	0.992102	0::0	--	NA	1::0	--	0.992102
FASTKD2	chr2	207630329	207660911	1::0	--	0.992102	0::0	--	NA	1::0	--	0.992102
MDH1B	chr2	207602488	207630052	1::0	--	0.992102	0::0	--	NA	1::0	--	0.992102
MIR3130-1	chr2	207647957	207648032	1::0	--	0.992102	0::0	--	NA	1::0	--	0.992102
MIR3130-2	chr2	207647957	207648032	1::0	--	0.992102	0::0	--	NA	1::0	--	0.992102
MIR6133	chr7	132975634	132975742	0::1	0(0, Inf)	0.992103	0::0	--	NA	0::1	0(0, Inf)	0.992103
BAALC	chr8	104152952	104242533	0::1	0(0, Inf)	0.992103	0::1	0(0, Inf)	0.992103	0::0	--	--
BAALC-AS2	chr8	104145190	104153570	0::1	0(0, Inf)	0.992103	0::1	0(0, Inf)	0.992103	0::0	--	--
LINC01181	chr8	104133259	104152583	0::1	0(0, Inf)	0.992103	0::1	0(0, Inf)	0.992103	0::0	--	--
ZNF649	chr19	52392487	52408270	8::6	0.99(0.31, 3.22)	0.992104	0::0	--	NA	8::6	0.99(0.31, 3.22)	0.992104
ZNF649-AS1	chr19	52391277	52403717	8::6	0.99(0.31, 3.22)	0.992104	0::0	--	NA	8::6	0.99(0.31, 3.22)	0.992104
FBXO10	chr9	37510888	37576377	0::1	0(0, Inf)	0.992105	0::0	--	NA	0::1	0(0, Inf)	0.992105
POLR1E	chr9	37485931	37503694	0::1	0(0, Inf)	0.992105	0::0	--	NA	0::1	0(0, Inf)	0.992105
TOMM5	chr9	37588410	37592636	0::1	0(0, Inf)	0.992105	0::0	--	NA	0::1	0(0, Inf)	0.992105
AKIP1	chr11	8932735	8941626	0::1	0(0, Inf)	0.992109	0::1	0(0, Inf)	0.992109	0::0	--	--
ASCL3	chr11	8959118	8964580	0::1	0(0, Inf)	0.992109	0::1	0(0, Inf)	0.992109	0::0	--	--
C11orf16	chr11	8941622	8954494	0::1	0(0, Inf)	0.992109	0::1	0(0, Inf)	0.992109	0::0	--	--
C2CD2L	chr11	118978053	118989254	0::1	0(0, Inf)	0.992109	0::1	0(0, Inf)	0.992109	0::0	--	--
C6orf99	chr6	159290845	159331385	0::1	0(0, Inf)	0.992109	0::1	0(0, Inf)	0.992109	0::0	--	--
COQ4	chr9	131085117	131096351	0::1	0(0, Inf)	0.992109	0::1	0(0, Inf)	0.992109	0::0	--	--
EXOC8	chr1	231468498	231473598	0::1	0(0, Inf)	0.992109	0::1	0(0, Inf)	0.992109	0::0	--	--
HINFP	chr11	118992289	119006766	0::1	0(0, Inf)	0.992109	0::1	0(0, Inf)	0.992109	0::0	--	--
MSANTD3	chr9	103191795	103214020	0::1	0(0, Inf)	0.992109	0::1	0(0, Inf)	0.992109	0::0	--	--
MSANTD3-TMEFF1	chr9	103204187	103339918	0::1	0(0, Inf)	0.992109	0::1	0(0, Inf)	0.992109	0::0	--	--
SCUBE3	chr6	35181732	35220856	0::1	0(0, Inf)	0.992109	0::1	0(0, Inf)	0.992109	0::0	--	--
SLC6A5	chr11	20621153	20680831	0::1	0(0, Inf)	0.992109	0::1	0(0, Inf)	0.992109	0::0	--	--
SNRPD2P2	chr1	231611509	231612271	0::1	0(0, Inf)	0.992109	0::1	0(0, Inf)	0.992109	0::0	--	--
SNX3	chr6	108532426	108582244	0::1	0(0, Inf)	0.992109	0::1	0(0, Inf)	0.992109	0::0	--	--
SPRTN	chr1	231474038	231490769	0::1	0(0, Inf)	0.992109	0::1	0(0, Inf)	0.992109	0::0	--	--
TMEM9B	chr11	8968748	8985989	0::1	0(0, Inf)	0.992109	0::1	0(0, Inf)	0.992109	0::0	--	--
TMEM9B-AS1	chr11	8986221	8997830	0::1	0(0, Inf)	0.992109	0::1	0(0, Inf)	0.992109	0::0	--	--
CCDC43	chr17	42754807	42767144	0::1	0(0, Inf)	0.99211	0::1	0(0, Inf)	0.99211	0::0	--	--
DBF4B	chr17	42786032	42829632	0::1	0(0, Inf)	0.99211	0::1	0(0, Inf)	0.99211	0::0	--	--
KIF14	chr1	200520627	200589879	0::1	0(0, Inf)	0.99211	0::1	0(0, Inf)	0.99211	0::0	--	--
LINC01180	chr17	42723731	42727717	0::1	0(0, Inf)	0.99211	0::1	0(0, Inf)	0.99211	0::0	--	--
MEIOC	chr17	42733835	42753169	0::1	0(0, Inf)	0.99211	0::1	0(0, Inf)	0.99211	0::0	--	--
KCNA10	chr1	111059838	111061797	1::0	--	0.992112	0::0	--	NA	1::0	--	0.992112
BCO2	chr11	112046234	112089656	0::1	0(0, Inf)	0.992114	0::0	--	NA	0::1	0(0, Inf)	0.992114
IL18	chr11	112013982	112034817	0::1	0(0, Inf)	0.992114	0::0	--	NA	0::1	0(0, Inf)	0.992114
LINC02762	chr11	112141471	112233257	0::1	0(0, Inf)	0.992114	0::0	--	NA	0::1	0(0, Inf)	0.992114
LOC100132686	chr11	112130987	112132119	0::1	0(0, Inf)	0.992114	0::0	--	NA	0::1	0(0, Inf)	0.992114
PLET1	chr11	112118875	112131583	0::1	0(0, Inf)	0.992114	0::0	--	NA	0::1	0(0, Inf)	0.992114
PTS	chr11	112097150	112104695	0::1	0(0, Inf)	0.992114	0::0	--	NA	0::1	0(0, Inf)	0.992114
TEX12	chr11	112038094	112043279	0::1	0(0, Inf)	0.992114	0::0	--	NA	0::1	0(0, Inf)	0.992114
GSTM3	chr1	110276558	110283660	0::1	0(0, Inf)	0.992117	0::0	--	NA	0::1	0(0, Inf)	0.992117
ANKRD34B	chr5	79852573	79866099	0::1	0(0, Inf)	0.99212	0::0	--	NA	0::1	0(0, Inf)	0.99212
FAM151B	chr5	79783918	79838382	0::1	0(0, Inf)	0.99212	0::0	--	NA	0::1	0(0, Inf)	0.99212
ZFYVE16	chr5	79703882	79779198	0::1	0(0, Inf)	0.99212	0::0	--	NA	0::1	0(0, Inf)	0.99212
RETSAT	chr2	85569077	85581651	1::0	--	0.992122	1::0	--	0.992122	0::0	--	--
SEMA5B	chr3	122627928	122746610	0::1	0(0, Inf)	0.992123	0::0	--	NA	0::1	0(0, Inf)	0.992123
CEP70	chr3	138255760	138310798	0::1	0(0, Inf)	0.992124	0::0	--	NA	0::1	0(0, Inf)	0.992124
FAIM	chr3	138327890	138352213	0::1	0(0, Inf)	0.992124	0::0	--	NA	0::1	0(0, Inf)	0.992124
RNF183	chr9	116059372	116065656	0::1	0(0, Inf)	0.992126	0::0	--	NA	0::1	0(0, Inf)	0.992126
DNM1P41	chr15	84835298	84839736	0::1	0(0, Inf)	0.992129	0::0	--	NA	0::1	0(0, Inf)	0.992129
GOLGA2P7	chr15	84867599	84898920	0::1	0(0, Inf)	0.992129	0::0	--	NA	0::1	0(0, Inf)	0.992129
GOLGA6L4	chr15	84904524	84914110	0::1	0(0, Inf)	0.992129	0::0	--	NA	0::1	0(0, Inf)	0.992129
LOC102724135	chr15	84868063	84898888	0::1	0(0, Inf)	0.992129	0::0	--	NA	0::1	0(0, Inf)	0.992129
LOC440300	chr15	84860599	84878025	0::1	0(0, Inf)	0.992129	0::0	--	NA	0::1	0(0, Inf)	0.992129
UBE2Q2L	chr15	84841241	84850985	0::1	0(0, Inf)	0.992129	0::0	--	NA	0::1	0(0, Inf)	0.992129
LINC01061	chr4	120326677	120331815	0::1	0(0, Inf)	0.99213	0::0	--	NA	0::1	0(0, Inf)	0.99213
MIR548X	chr21	20058407	20058482	0::1	0(0, Inf)	0.99213	0::1	0(0, Inf)	0.99213	0::0	--	--
CFAP97D1	chr17	41857802	41864982	0::1	0(0, Inf)	0.99213	0::1	0(0, Inf)	0.99213	0::0	--	--
DUSP3	chr17	41843493	41856345	0::1	0(0, Inf)	0.99213	0::1	0(0, Inf)	0.99213	0::0	--	--
FAM241B	chr10	71390002	71393349	0::1	0(0, Inf)	0.99213	0::1	0(0, Inf)	0.99213	0::0	--	--
FYTTD1	chr3	197476753	197514467	0::1	0(0, Inf)	0.99213	0::1	0(0, Inf)	0.99213	0::0	--	--
MIR922	chr3	197401366	197401447	0::1	0(0, Inf)	0.99213	0::1	0(0, Inf)	0.99213	0::0	--	--
MPP3	chr17	41878166	41910562	0::1	0(0, Inf)	0.99213	0::1	0(0, Inf)	0.99213	0::0	--	--
RBBP6	chr16	24550886	24584183	0::1	0(0, Inf)	0.99213	0::1	0(0, Inf)	0.99213	0::0	--	--
RUBCN	chr3	197395737	197476570	0::1	0(0, Inf)	0.99213	0::1	0(0, Inf)	0.99213	0::0	--	--
TMIGD2	chr19	4292224	4302428	0::1	0(0, Inf)	0.99213	0::1	0(0, Inf)	0.99213	0::0	--	--
CCDC149	chr4	24807738	24914600	0::1	0(0, Inf)	0.99213	0::1	0(0, Inf)	0.99213	0::0	--	--
GDF6	chr8	97154560	97173034	0::1	0(0, Inf)	0.99213	0::1	0(0, Inf)	0.99213	0::0	--	--
SOD3	chr4	24797194	24802464	0::1	0(0, Inf)	0.99213	0::1	0(0, Inf)	0.99213	0::0	--	--
C10orf88B	chr10	124639148	124658230	1::0	--	0.992132	0::0	--	NA	1::0	--	0.992132
FAM24B	chr10	124608609	124639157	1::0	--	0.992132	0::0	--	NA	1::0	--	0.992132
C4orf48	chr4	2043719	2045697	1::0	--	0.992132	1::0	--	0.992132	0::0	--	--
NAT8L	chr4	2061053	2070816	1::0	--	0.992132	1::0	--	0.992132	0::0	--	--
NELFA	chr4	1984450	2010701	1::0	--	0.992132	1::0	--	0.992132	0::0	--	--
FAM174B	chr15	93160678	93199005	0::1	0(0, Inf)	0.992132	0::1	0(0, Inf)	0.992132	0::0	--	--
JAK1	chr1	65298911	65432232	0::1	0(0, Inf)	0.992132	0::1	0(0, Inf)	0.992132	0::0	--	--
KLHDC2	chr14	50234870	50253103	0::1	0(0, Inf)	0.992132	0::1	0(0, Inf)	0.992132	0::0	--	--
LINC00845	chr10	62776032	62786175	0::1	0(0, Inf)	0.992132	0::1	0(0, Inf)	0.992132	0::0	--	--
LINC01359	chr1	65445259	65468159	0::1	0(0, Inf)	0.992132	0::1	0(0, Inf)	0.992132	0::0	--	--
LINC01475	chr10	101286106	101290934	0::1	0(0, Inf)	0.992132	0::1	0(0, Inf)	0.992132	0::0	--	--
MIR101-1	chr1	65524116	65524191	0::1	0(0, Inf)	0.992132	0::1	0(0, Inf)	0.992132	0::0	--	--
MIR3671	chr1	65523437	65523525	0::1	0(0, Inf)	0.992132	0::1	0(0, Inf)	0.992132	0::0	--	--
NAB1	chr2	191513808	191557492	0::1	0(0, Inf)	0.992132	0::1	0(0, Inf)	0.992132	0::0	--	--
NKX2-3	chr10	101292698	101296280	0::1	0(0, Inf)	0.992132	0::1	0(0, Inf)	0.992132	0::0	--	--
RHOBTB1	chr10	62629195	62760755	0::1	0(0, Inf)	0.992132	0::1	0(0, Inf)	0.992132	0::0	--	--
TMOD1	chr9	100263947	100364025	0::1	0(0, Inf)	0.992132	0::1	0(0, Inf)	0.992132	0::0	--	--
GOLGA2P9	chr19	22779058	22786352	0::1	0(0, Inf)	0.992133	0::0	--	NA	0::1	0(0, Inf)	0.992133
LOC100996349	chr19	22790817	22791303	0::1	0(0, Inf)	0.992133	0::0	--	NA	0::1	0(0, Inf)	0.992133
REG3G	chr2	79252827	79255627	0::1	0(0, Inf)	0.992133	0::0	--	NA	0::1	0(0, Inf)	0.992133
ZNF98	chr19	22573820	22605148	0::1	0(0, Inf)	0.992133	0::0	--	NA	0::1	0(0, Inf)	0.992133
LINC02573	chr21	21629174	21630998	1::0	--	0.992133	1::0	--	0.992133	0::0	--	--
MIR107	chr10	91352503	91352584	0::1	0(0, Inf)	0.992133	0::0	--	NA	0::1	0(0, Inf)	0.992133
PANK1	chr10	91339251	91403673	0::1	0(0, Inf)	0.992133	0::0	--	NA	0::1	0(0, Inf)	0.992133
FBXO15	chr18	71740602	71815069	0::1	0(0, Inf)	0.992134	0::0	--	NA	0::1	0(0, Inf)	0.992134
TIMM21	chr18	71815757	71827766	0::1	0(0, Inf)	0.992134	0::0	--	NA	0::1	0(0, Inf)	0.992134
CYTH3	chr7	6201410	6312255	0::1	0(0, Inf)	0.992134	0::1	0(0, Inf)	0.992134	0::0	--	--
GLI3	chr7	42000547	42276808	0::1	0(0, Inf)	0.992134	0::1	0(0, Inf)	0.992134	0::0	--	--
PAX6-AS1	chr11	31838113	31908587	1::0	--	0.992134	1::0	--	0.992134	0::0	--	--
CNGA1	chr4	47937996	48014962	0::1	0(0, Inf)	0.992136	0::1	0(0, Inf)	0.992136	0::0	--	--
LOC101927157	chr4	47916243	47992754	0::1	0(0, Inf)	0.992136	0::1	0(0, Inf)	0.992136	0::0	--	--
LOC101927179	chr4	47833361	47898865	0::1	0(0, Inf)	0.992136	0::1	0(0, Inf)	0.992136	0::0	--	--
NFXL1	chr4	47849249	47916661	0::1	0(0, Inf)	0.992136	0::1	0(0, Inf)	0.992136	0::0	--	--
HAO2-IT1	chr1	119911568	119912953	0::1	0(0, Inf)	0.992136	0::0	--	NA	0::1	0(0, Inf)	0.992136
LINC01780	chr1	119870874	119898805	0::1	0(0, Inf)	0.992136	0::0	--	NA	0::1	0(0, Inf)	0.992136
CRNDE	chr16	54952776	54963101	1::0	--	0.992137	0::0	--	NA	1::0	--	0.992137
IRX5	chr16	54964776	54968395	1::0	--	0.992137	0::0	--	NA	1::0	--	0.992137
LINC00327	chr13	24043650	24061603	0::1	0(0, Inf)	0.992138	0::0	--	NA	0::1	0(0, Inf)	0.992138
SACS	chr13	23902969	23949647	0::1	0(0, Inf)	0.992138	0::0	--	NA	0::1	0(0, Inf)	0.992138
SACS-AS1	chr13	23993109	24003008	0::1	0(0, Inf)	0.992138	0::0	--	NA	0::1	0(0, Inf)	0.992138
FRMD3	chr9	85857906	85882183	0::1	0(0, Inf)	0.992138	0::0	--	NA	0::1	0(0, Inf)	0.992138
RGPD4	chr2	108443347	108509000	0::1	0(0, Inf)	0.992138	0::1	0(0, Inf)	0.992138	0::0	--	--
RGPD4-AS1	chr2	108439519	108443225	0::1	0(0, Inf)	0.992138	0::1	0(0, Inf)	0.992138	0::0	--	--
ACSM3	chr16	20775311	20797638	0::1	0(0, Inf)	0.992139	0::0	--	NA	0::1	0(0, Inf)	0.992139
THUMPD1	chr16	20744985	20753140	0::1	0(0, Inf)	0.992139	0::0	--	NA	0::1	0(0, Inf)	0.992139
SIGLEC12	chr19	51994480	52005054	1::0	--	0.99214	1::0	--	0.99214	0::0	--	--
MIR6801	chr19	52725272	52725351	0::1	0(0, Inf)	0.99215	0::1	0(0, Inf)	0.99215	0::0	--	--
PPP2R1A	chr19	52693304	52732771	0::1	0(0, Inf)	0.99215	0::1	0(0, Inf)	0.99215	0::0	--	--
AKR1B10	chr7	134212318	134226164	0::1	0(0, Inf)	0.99215	0::1	0(0, Inf)	0.99215	0::0	--	--
AKR1B15	chr7	134233861	134264621	0::1	0(0, Inf)	0.99215	0::1	0(0, Inf)	0.99215	0::0	--	--
LINC01820	chr2	46619431	46621306	0::1	0(0, Inf)	0.992151	0::0	--	NA	0::1	0(0, Inf)	0.992151
LINC02583	chr2	46656328	46668972	0::1	0(0, Inf)	0.992151	0::0	--	NA	0::1	0(0, Inf)	0.992151
SORBS1	chr10	97071529	97321128	0::1	0(0, Inf)	0.992157	0::0	--	NA	0::1	0(0, Inf)	0.992157
LOC101927188	chr18	6954675	6957417	1::1	1.01(0.05, 19.13)	0.992157	1::0	--	0.991833	0::1	0(0, Inf)	0.991848
LINC01989	chr17	32496394	32510651	0::1	0(0, Inf)	0.992161	0::1	0(0, Inf)	0.992161	0::0	--	--
SERPINB12	chr18	61223392	61236560	0::1	0(0, Inf)	0.992163	0::0	--	NA	0::1	0(0, Inf)	0.992163
LINC00921	chr16	3313767	3317566	0::1	0(0, Inf)	0.992165	0::0	--	NA	0::1	0(0, Inf)	0.992165
TIGD7	chr16	3348807	3355430	0::1	0(0, Inf)	0.992165	0::0	--	NA	0::1	0(0, Inf)	0.992165
ZNF263	chr16	3333490	3341459	0::1	0(0, Inf)	0.992165	0::0	--	NA	0::1	0(0, Inf)	0.992165
ZNF75A	chr16	3355405	3368576	0::1	0(0, Inf)	0.992165	0::0	--	NA	0::1	0(0, Inf)	0.992165
DCT	chr13	95089064	95201660	0::1	0(0, Inf)	0.992168	0::0	--	NA	0::1	0(0, Inf)	0.992168
MRAS	chr3	138067420	138124375	0::1	0(0, Inf)	0.992169	0::1	0(0, Inf)	0.992169	0::0	--	--
DHX35	chr20	37590986	37668364	1::0	--	0.992171	0::0	--	NA	1::0	--	0.992171
RRN3P1	chr16	21807950	21830495	1::0	--	0.992172	0::0	--	NA	1::0	--	0.992172
LOC100130027	chr8	146034194	146052425	0::1	0(0, Inf)	0.992185	0::0	--	NA	0::1	0(0, Inf)	0.992185
MIR6850	chr8	146017315	146017376	0::1	0(0, Inf)	0.992185	0::0	--	NA	0::1	0(0, Inf)	0.992185
RPL8	chr8	146015153	146017775	0::1	0(0, Inf)	0.992185	0::0	--	NA	0::1	0(0, Inf)	0.992185
ZNF34	chr8	145997608	146012730	0::1	0(0, Inf)	0.992185	0::0	--	NA	0::1	0(0, Inf)	0.992185
ZNF517	chr8	146024260	146034529	0::1	0(0, Inf)	0.992185	0::0	--	NA	0::1	0(0, Inf)	0.992185
ZNF7	chr8	146052944	146069157	0::1	0(0, Inf)	0.992185	0::0	--	NA	0::1	0(0, Inf)	0.992185
LINC02372	chr12	127354039	127359236	1::0	--	0.992185	0::0	--	NA	1::0	--	0.992185
LOC729815	chr10	81266125	81270738	0::1	0(0, Inf)	0.992188	0::0	--	NA	0::1	0(0, Inf)	0.992188
C3orf33	chr3	155480400	155524076	0::1	0(0, Inf)	0.99219	0::1	0(0, Inf)	0.99219	0::0	--	--
GMPS	chr3	155588438	155661809	0::1	0(0, Inf)	0.99219	0::1	0(0, Inf)	0.99219	0::0	--	--
HSPA4L	chr4	128703476	128761888	0::1	0(0, Inf)	0.99219	0::1	0(0, Inf)	0.99219	0::0	--	--
INTU	chr4	128554111	128647892	0::1	0(0, Inf)	0.99219	0::1	0(0, Inf)	0.99219	0::0	--	--
MFSD8	chr4	128838886	128886328	0::1	0(0, Inf)	0.99219	0::1	0(0, Inf)	0.99219	0::0	--	--
PLCH1	chr3	155197669	155462860	0::1	0(0, Inf)	0.99219	0::1	0(0, Inf)	0.99219	0::0	--	--
PLK4	chr4	128802047	128820377	0::1	0(0, Inf)	0.99219	0::1	0(0, Inf)	0.99219	0::0	--	--
RCOR3	chr1	211432618	211486655	0::1	0(0, Inf)	0.99219	0::1	0(0, Inf)	0.99219	0::0	--	--
SLC25A31	chr4	128651554	128695447	0::1	0(0, Inf)	0.99219	0::1	0(0, Inf)	0.99219	0::0	--	--
SLC33A1	chr3	155545118	155572195	0::1	0(0, Inf)	0.99219	0::1	0(0, Inf)	0.99219	0::0	--	--
LINC01656	chr22	44839206	44840668	0::1	0(0, Inf)	0.992191	0::0	--	NA	0::1	0(0, Inf)	0.992191
C1orf195	chr1	15490691	15498120	1::0	--	0.992192	0::0	--	NA	1::0	--	0.992192
TMEM51	chr1	15480242	15546974	1::0	--	0.992192	0::0	--	NA	1::0	--	0.992192
TMEM51-AS1	chr1	15438310	15478960	1::0	--	0.992192	0::0	--	NA	1::0	--	0.992192
SNRNP48	chr6	7590430	7612200	0::1	0(0, Inf)	0.992192	0::0	--	NA	0::1	0(0, Inf)	0.992192
OGFRP1	chr22	42665758	42670868	0::1	0(0, Inf)	0.992193	0::1	0(0, Inf)	0.992193	0::0	--	--
THUMPD2	chr2	39963199	40006416	0::1	0(0, Inf)	0.992196	0::1	0(0, Inf)	0.992196	0::0	--	--
ABCA8	chr17	66863430	66951533	0::1	0(0, Inf)	0.992197	0::0	--	NA	0::1	0(0, Inf)	0.992197
ABCA9	chr17	66970628	67057068	0::1	0(0, Inf)	0.992197	0::0	--	NA	0::1	0(0, Inf)	0.992197
ABCA9-AS1	chr17	67000854	67014464	0::1	0(0, Inf)	0.992197	0::0	--	NA	0::1	0(0, Inf)	0.992197
COL5A3	chr19	10070236	10121180	1::2	0(0, Inf)	0.992198	0::1	--	NA	1::1	0(0, Inf)	0.992198
RDH8	chr19	10124158	10132955	0::1	0(0, Inf)	0.992198	0::0	--	NA	0::1	0(0, Inf)	0.992198
DUSP19	chr2	183943474	183964722	0::1	0(0, Inf)	0.992199	0::0	--	NA	0::1	0(0, Inf)	0.992199
NCKAP1	chr2	183773842	183903185	0::1	0(0, Inf)	0.992199	0::0	--	NA	0::1	0(0, Inf)	0.992199
GPRC5D	chr12	13093708	13103318	1::0	--	0.992208	1::0	--	0.992208	0::0	--	--
CDC14C	chr7	48964142	48967050	0::1	0(0, Inf)	0.992208	0::0	--	NA	0::1	0(0, Inf)	0.992208
MIR6854	chr9	100991430	100991499	1::0	--	0.992208	0::0	--	NA	1::0	--	0.992208
DIRC3-AS1	chr2	218147455	218208927	0::1	0(0, Inf)	0.992208	0::1	0(0, Inf)	0.992208	0::0	--	--
CRABP2	chr1	156669399	156675608	1::0	--	0.992211	1::0	--	0.992211	0::0	--	--
CFDP1	chr16	75327607	75467401	1::0	--	0.992211	0::0	--	NA	1::0	--	0.992211
DNAH17-AS1	chr17	76480991	76499138	0::1	0(0, Inf)	0.992213	0::1	0(0, Inf)	0.992213	0::0	--	--
MAK	chr6	10762955	10838772	1::0	--	0.992216	0::0	--	NA	1::0	--	0.992216
TMEM14B	chr6	10748037	10757214	1::0	--	0.992216	0::0	--	NA	1::0	--	0.992216
LOC101929341	chr8	53106921	53112112	1::0	--	0.992217	1::0	--	0.992217	0::0	--	--
TTLL6	chr17	46839595	46894452	1::0	--	0.992218	1::0	--	0.992218	0::0	--	--
SBF1P1	chr8	56361756	56367881	0::1	0(0, Inf)	0.992219	0::1	0(0, Inf)	0.992219	0::0	--	--
LOC101928530	chr12	133464427	133465157	0::1	0(0, Inf)	0.992219	0::0	--	NA	0::1	0(0, Inf)	0.992219
ZNF605	chr12	133494891	133532892	0::1	0(0, Inf)	0.992219	0::0	--	NA	0::1	0(0, Inf)	0.992219
CES5AP1	chr22	23701792	23724313	0::2	0(0, Inf)	0.992225	0::1	0(0, Inf)	0.992225	0::1	--	--
ZDHHC8P1	chr22	23732791	23744799	0::2	0(0, Inf)	0.992225	0::1	0(0, Inf)	0.992225	0::1	--	--
LINC02605	chr8	79749763	79752757	0::1	0(0, Inf)	0.992225	0::1	0(0, Inf)	0.992225	0::0	--	--
MIR12123	chr8	80244422	80244509	0::1	0(0, Inf)	0.992225	0::1	0(0, Inf)	0.992225	0::0	--	--
ARID3B	chr15	74833517	74890472	1::0	--	0.992226	1::0	--	0.992226	0::0	--	--
CLK3	chr15	74907334	74922542	1::0	--	0.992226	1::0	--	0.992226	0::0	--	--
EDC3	chr15	74922898	74988365	1::0	--	0.992226	1::0	--	0.992226	0::0	--	--
TNKS1BP1	chr11	57067115	57092426	1::0	--	0.992226	1::0	--	0.992226	0::0	--	--
BICDL2	chr16	3077682	3085542	255::191	1(0.81, 1.23)	0.992228	254::191	1(0.81, 1.23)	0.992228	1::0	0.86(0, Inf)	0.99992
ACO1	chr9	32384600	32450832	0::1	0(0, Inf)	0.992234	0::1	0(0, Inf)	0.992234	0::0	--	--
LOC101929452	chr2	7202857	7218011	0::1	0(0, Inf)	0.992236	0::0	--	NA	0::1	0(0, Inf)	0.992236
PAPSS2	chr10	89419634	89507462	0::1	0(0, Inf)	0.992238	0::1	0(0, Inf)	0.992238	0::0	--	--
TOP2A	chr17	38544776	38574148	0::1	0(0, Inf)	0.992238	0::1	0(0, Inf)	0.992238	0::0	--	--
LINC02400	chr12	42157990	42159383	0::1	0(0, Inf)	0.992238	0::1	0(0, Inf)	0.992238	0::0	--	--
IBTK	chr6	82879703	82957461	0::1	0(0, Inf)	0.992239	0::0	--	NA	0::1	0(0, Inf)	0.992239
CRTAP	chr3	33155505	33189265	1::0	--	0.992242	0::0	--	NA	1::0	--	0.992242
SUSD5	chr3	33191534	33260302	1::0	--	0.992242	0::0	--	NA	1::0	--	0.992242
LINC02075	chr17	47535222	47539111	0::1	0(0, Inf)	0.992243	0::1	0(0, Inf)	0.992243	0::0	--	--
DBX2	chr12	45408454	45444882	0::1	0(0, Inf)	0.992251	0::0	--	NA	0::1	0(0, Inf)	0.992251
RACGAP1P	chr12	45456400	45459194	0::1	0(0, Inf)	0.992251	0::0	--	NA	0::1	0(0, Inf)	0.992251
DHFRP3	chr2	83083926	83084893	1::0	--	0.992261	0::0	--	NA	1::0	--	0.992261
AGFG1	chr2	228336887	228425938	0::1	0(0, Inf)	0.992262	0::1	0(0, Inf)	0.992262	0::0	--	--
MIR5703	chr2	228336847	228336903	0::1	0(0, Inf)	0.992262	0::1	0(0, Inf)	0.992262	0::0	--	--
TM4SF20	chr2	228226753	228244022	0::1	0(0, Inf)	0.992262	0::1	0(0, Inf)	0.992262	0::0	--	--
XRN2	chr20	21283968	21370463	0::1	0(0, Inf)	0.992266	0::0	--	NA	0::1	0(0, Inf)	0.992266
CCZ1B	chr7	6838569	6865939	0::1	0(0, Inf)	0.992273	0::0	--	NA	0::1	0(0, Inf)	0.992273
CASC19	chr8	128200030	128209872	0::1	0(0, Inf)	0.992273	0::1	0(0, Inf)	0.992273	0::0	--	--
OR8B2	chr11	124252297	124253239	0::1	0(0, Inf)	0.992273	0::1	0(0, Inf)	0.992273	0::0	--	--
ADCY10	chr1	167778622	167883372	0::1	0(0, Inf)	0.992275	0::1	0(0, Inf)	0.992275	0::0	--	--
LINC00691	chr3	24141464	24144738	0::1	0(0, Inf)	0.992276	0::0	--	NA	0::1	0(0, Inf)	0.992276
MIR95	chr4	8007027	8007108	0::1	0(0, Inf)	0.992282	0::1	0(0, Inf)	0.992282	0::0	--	--
RPP40	chr6	4995279	5004297	1::1	0(0, Inf)	0.992284	0::1	0(0, Inf)	0.992284	1::0	--	--
AP2B1	chr17	33914340	34053430	0::1	0(0, Inf)	0.992294	0::1	0(0, Inf)	0.992294	0::0	--	--
C17orf50	chr17	34087905	34092098	0::1	0(0, Inf)	0.992294	0::1	0(0, Inf)	0.992294	0::0	--	--
C5orf52	chr5	157098540	157107165	0::1	0(0, Inf)	0.992294	0::1	0(0, Inf)	0.992294	0::0	--	--
CALM2	chr2	47387222	47403650	0::1	0(0, Inf)	0.992294	0::1	0(0, Inf)	0.992294	0::0	--	--
CDKL1	chr14	50792984	50864016	0::1	0(0, Inf)	0.992294	0::1	0(0, Inf)	0.992294	0::0	--	--
CTAGE11P	chr13	75811888	75814517	0::1	0(0, Inf)	0.992294	0::1	0(0, Inf)	0.992294	0::0	--	--
EREG	chr4	75230861	75254464	0::1	0(0, Inf)	0.992294	0::1	0(0, Inf)	0.992294	0::0	--	--
FBXO3	chr11	33762502	33796066	0::1	0(0, Inf)	0.992294	0::1	0(0, Inf)	0.992294	0::0	--	--
FBXO3-DT	chr11	33796244	33797216	0::1	0(0, Inf)	0.992294	0::1	0(0, Inf)	0.992294	0::0	--	--
GAS2L2	chr17	34071529	34080258	0::1	0(0, Inf)	0.992294	0::1	0(0, Inf)	0.992294	0::0	--	--
GGH	chr8	63927637	63951365	0::1	0(0, Inf)	0.992294	0::1	0(0, Inf)	0.992294	0::0	--	--
GGT7	chr20	33432522	33460661	0::1	0(0, Inf)	0.992294	0::1	0(0, Inf)	0.992294	0::0	--	--
GPA33	chr1	167022072	167059614	0::1	0(0, Inf)	0.992294	0::1	0(0, Inf)	0.992294	0::0	--	--
HAS2	chr8	122624355	122653680	0::1	0(0, Inf)	0.992294	0::1	0(0, Inf)	0.992294	0::0	--	--
HAS2-AS1	chr8	122651585	122657564	0::1	0(0, Inf)	0.992294	0::1	0(0, Inf)	0.992294	0::0	--	--
KCNA4	chr11	30031277	30038577	0::1	0(0, Inf)	0.992294	0::1	0(0, Inf)	0.992294	0::0	--	--
KRT1	chr12	53068519	53074191	0::1	0(0, Inf)	0.992294	0::1	0(0, Inf)	0.992294	0::0	--	--
KRT77	chr12	53083409	53097308	0::1	0(0, Inf)	0.992294	0::1	0(0, Inf)	0.992294	0::0	--	--
LINC01078	chr13	75814723	75826148	0::1	0(0, Inf)	0.992294	0::1	0(0, Inf)	0.992294	0::0	--	--
LINC01616	chr11	30001667	30003940	0::1	0(0, Inf)	0.992294	0::1	0(0, Inf)	0.992294	0::0	--	--
LOC100422781	chr6	3231636	3240217	0::1	0(0, Inf)	0.992294	0::1	0(0, Inf)	0.992294	0::0	--	--
LOC105369391	chr11	75294240	75305710	0::1	0(0, Inf)	0.992294	0::1	0(0, Inf)	0.992294	0::0	--	--
MLLT1	chr19	6210391	6279986	0::1	0(0, Inf)	0.992294	0::1	0(0, Inf)	0.992294	0::0	--	--
MMP28	chr17	34092883	34122645	0::1	0(0, Inf)	0.992294	0::1	0(0, Inf)	0.992294	0::0	--	--
MRPL37	chr1	54665839	54691162	0::1	0(0, Inf)	0.992294	0::1	0(0, Inf)	0.992294	0::0	--	--
PSMG4	chr6	3259180	3268283	0::1	0(0, Inf)	0.992294	0::1	0(0, Inf)	0.992294	0::0	--	--
RANGRF	chr17	8191987	8193405	0::1	0(0, Inf)	0.992294	0::1	0(0, Inf)	0.992294	0::0	--	--
RASL10B	chr17	34058657	34070540	0::1	0(0, Inf)	0.992294	0::1	0(0, Inf)	0.992294	0::0	--	--
RPS6KA2-IT1	chr6	166874150	166878871	0::1	0(0, Inf)	0.992294	0::1	0(0, Inf)	0.992294	0::0	--	--
SERPINH1	chr11	75273297	75283828	0::1	0(0, Inf)	0.992294	0::1	0(0, Inf)	0.992294	0::0	--	--
SLC25A35	chr17	8193378	8198718	0::1	0(0, Inf)	0.992294	0::1	0(0, Inf)	0.992294	0::0	--	--
SOX21-AS1	chr13	95364969	95368199	0::1	0(0, Inf)	0.992294	0::1	0(0, Inf)	0.992294	0::0	--	--
SOX30	chr5	157052686	157079428	0::1	0(0, Inf)	0.992294	0::1	0(0, Inf)	0.992294	0::0	--	--
SSBP3-AS1	chr1	54702115	54704736	0::1	0(0, Inf)	0.992294	0::1	0(0, Inf)	0.992294	0::0	--	--
TAF15	chr17	34136487	34174246	0::1	0(0, Inf)	0.992294	0::1	0(0, Inf)	0.992294	0::0	--	--
THG1L	chr5	157158806	157168457	0::1	0(0, Inf)	0.992294	0::1	0(0, Inf)	0.992294	0::0	--	--
TLE6	chr19	2977561	2980405	0::1	0(0, Inf)	0.992294	0::1	0(0, Inf)	0.992294	0::0	--	--
TUBB2B	chr6	3224510	3227887	0::1	0(0, Inf)	0.992294	0::1	0(0, Inf)	0.992294	0::0	--	--
UBD	chr6	826503	830721	0::1	0(0, Inf)	0.992294	0::1	0(0, Inf)	0.992294	0::0	--	--
YTHDC2	chr5	112849390	112930981	0::1	0(0, Inf)	0.992294	0::1	0(0, Inf)	0.992294	0::0	--	--
ZNF280D	chr15	56922373	57026284	0::1	0(0, Inf)	0.992294	0::1	0(0, Inf)	0.992294	0::0	--	--
MIR3914-1	chr7	70772657	70772756	0::1	0(0, Inf)	0.992301	0::0	--	NA	0::1	0(0, Inf)	0.992301
MIR3914-2	chr7	70772659	70772754	0::1	0(0, Inf)	0.992301	0::0	--	NA	0::1	0(0, Inf)	0.992301
CDH23-AS1	chr10	73267909	73271677	0::1	0(0, Inf)	0.992302	0::0	--	NA	0::1	0(0, Inf)	0.992302
C4orf54	chr4	100557687	100575836	1::0	--	0.992303	1::0	--	0.992303	0::0	--	--
MTTP	chr4	100485234	100545154	1::0	--	0.992303	1::0	--	0.992303	0::0	--	--
TRMT10A	chr4	100467867	100485196	1::0	--	0.992303	1::0	--	0.992303	0::0	--	--
LINC00382	chr13	80446720	80492171	0::1	0(0, Inf)	0.992303	0::1	0(0, Inf)	0.992303	0::0	--	--
C1orf94	chr1	34642507	34684731	0::1	0(0, Inf)	0.992303	0::0	--	NA	0::1	0(0, Inf)	0.992303
CES1	chr16	55836763	55867008	0::1	0(0, Inf)	0.992303	0::0	--	NA	0::1	0(0, Inf)	0.992303
BEND4	chr4	42112869	42154672	0::1	0(0, Inf)	0.992304	0::1	0(0, Inf)	0.992304	0::0	--	--
SLC30A9	chr4	41992546	42092478	0::1	0(0, Inf)	0.992304	0::1	0(0, Inf)	0.992304	0::0	--	--
MYLK	chr3	123328895	123603179	1::0	--	0.992305	0::0	--	NA	1::0	--	0.992305
LINC02245	chr2	65128973	65159581	0::1	0(0, Inf)	0.992306	0::0	--	NA	0::1	0(0, Inf)	0.992306
NEUROD1	chr2	182533021	182545244	1::0	--	0.992309	1::0	--	0.992309	0::0	--	--
MEF2D	chr1	156433518	156470567	0::1	0(0, Inf)	0.992317	0::0	--	NA	0::1	0(0, Inf)	0.992317
TAS2R4	chr7	141476473	141481491	1::0	--	0.992318	1::0	--	0.992318	0::0	--	--
LINC01095	chr4	147030606	147043065	1::0	--	0.99232	1::0	--	0.99232	0::0	--	--
APOC2	chr19	45449307	45452822	0::1	0(0, Inf)	0.992322	0::0	--	NA	0::1	0(0, Inf)	0.992322
APOC4	chr19	45445493	45448753	0::1	0(0, Inf)	0.992322	0::0	--	NA	0::1	0(0, Inf)	0.992322
APOC4-APOC2	chr19	45445494	45452822	0::1	0(0, Inf)	0.992322	0::0	--	NA	0::1	0(0, Inf)	0.992322
MIR8058	chr16	82722535	82722624	1::0	--	0.992326	1::0	--	0.992326	0::0	--	--
LINC02670	chr10	10100684	10105465	1::0	--	0.992327	1::0	--	0.992327	0::0	--	--
LINC02493	chr4	17173379	17187680	1::0	--	0.992327	0::0	--	NA	1::0	--	0.992327
NDUFAF5	chr20	13765673	13802226	0::1	0(0, Inf)	0.992337	0::0	--	NA	0::1	0(0, Inf)	0.992337
MIR6818	chr22	30403037	30403102	2::1	0.99(0.09, 11)	0.99234	2::1	0.99(0.09, 11)	0.99234	0::0	--	--
GCFC2	chr2	75889831	75938041	0::1	0(0, Inf)	0.992341	0::0	--	NA	0::1	0(0, Inf)	0.992341
AP2S1	chr19	47341423	47354103	0::1	0(0, Inf)	0.992345	0::1	0(0, Inf)	0.992345	0::0	--	--
SNAR-E	chr19	47333841	47333961	0::1	0(0, Inf)	0.992345	0::1	0(0, Inf)	0.992345	0::0	--	--
RAB27B	chr18	52495707	52562747	1::0	--	0.992345	1::0	--	0.992345	0::0	--	--
STT3A	chr11	125462746	125492965	0::1	0(0, Inf)	0.992349	0::1	0(0, Inf)	0.992349	0::0	--	--
ADAM12	chr10	127729912	128077046	0::1	0(0, Inf)	0.992353	0::1	0(0, Inf)	0.992353	0::0	--	--
GAPLINC	chr18	3466247	3478976	0::1	0(0, Inf)	0.992354	0::0	--	NA	0::1	0(0, Inf)	0.992354
TGIF1	chr18	3412853	3459976	0::1	0(0, Inf)	0.992354	0::0	--	NA	0::1	0(0, Inf)	0.992354
OSBPL10	chr3	31702316	32023342	0::1	0(0, Inf)	0.992356	0::0	--	NA	0::1	0(0, Inf)	0.992356
SPRY4	chr5	141689999	141704586	1::0	--	0.992362	1::0	--	0.992362	0::0	--	--
SPRY4-AS1	chr5	141704857	141843619	1::0	--	0.992362	1::0	--	0.992362	0::0	--	--
SPRY4-IT1	chr5	141697198	141697887	1::0	--	0.992362	1::0	--	0.992362	0::0	--	--
CFAP36	chr2	55746730	55772216	1::0	--	0.992366	0::0	--	NA	1::0	--	0.992366
PPP4R3B	chr2	55774427	55844757	1::0	--	0.992366	0::0	--	NA	1::0	--	0.992366
PLA2G4C	chr19	48551102	48614074	1::0	--	0.992367	0::0	--	NA	1::0	--	0.992367
ZNF568	chr19	37407233	37443636	1::0	--	0.992368	1::0	--	0.992368	0::0	--	--
GFY	chr19	49929687	49932075	1::0	--	0.992373	0::0	--	NA	1::0	--	0.992373
PTH2	chr19	49925675	49926698	1::0	--	0.992373	0::0	--	NA	1::0	--	0.992373
SLC17A7	chr19	49932657	49944784	1::0	--	0.992373	0::0	--	NA	1::0	--	0.992373
LOC100505841	chr5	121495870	121518358	1::0	--	0.992376	1::0	--	0.992376	0::0	--	--
ZNF474	chr5	121465240	121489264	1::0	--	0.992376	1::0	--	0.992376	0::0	--	--
EFCAB1	chr8	49635972	49647827	0::1	0(0, Inf)	0.992377	0::1	0(0, Inf)	0.992377	0::0	--	--
LOC101927055	chr2	179641652	179644690	0::1	0(0, Inf)	0.992377	0::0	--	NA	0::1	0(0, Inf)	0.992377
LOC101927692	chr10	116524546	116539662	0::1	0(0, Inf)	0.992377	0::1	0(0, Inf)	0.992377	0::0	--	--
SNAI2	chr8	49830156	49833988	0::1	0(0, Inf)	0.992377	0::1	0(0, Inf)	0.992377	0::0	--	--
LINC02694	chr15	38988798	38992239	0::1	0(0, Inf)	0.992377	0::0	--	NA	0::1	0(0, Inf)	0.992377
RASGRP1	chr15	38780303	38857015	0::1	0(0, Inf)	0.992377	0::0	--	NA	0::1	0(0, Inf)	0.992377
DLGAP2-AS1	chr8	1513675	1569830	0::1	0(0, Inf)	0.992378	0::0	--	NA	0::1	0(0, Inf)	0.992378
MPZ	chr1	161274524	161279758	0::1	0(0, Inf)	0.992393	0::0	--	NA	0::1	0(0, Inf)	0.992393
ANKRD19P	chr9	95571892	95600739	1::0	--	0.9924	1::0	--	0.9924	0::0	--	--
LOC101929748	chr9	95567666	95570369	1::0	--	0.9924	1::0	--	0.9924	0::0	--	--
ARG1	chr6	131894365	131905469	0::1	0(0, Inf)	0.9924	0::0	--	NA	0::1	0(0, Inf)	0.9924
MED23	chr6	131907894	131949382	0::1	0(0, Inf)	0.9924	0::0	--	NA	0::1	0(0, Inf)	0.9924
MIR6132	chr7	116660264	116660373	1::0	--	0.992415	1::0	--	0.992415	0::0	--	--
ST7	chr7	116593554	116870230	1::0	--	0.992415	1::0	--	0.992415	0::0	--	--
ST7-AS1	chr7	116592500	116594388	1::0	--	0.992415	1::0	--	0.992415	0::0	--	--
ST7-AS2	chr7	116712125	116730835	1::0	--	0.992415	1::0	--	0.992415	0::0	--	--
ST7-OT4	chr7	116593901	116599871	1::0	--	0.992415	1::0	--	0.992415	0::0	--	--
SMIM17	chr19	57154526	57168615	0::1	0(0, Inf)	0.99242	0::0	--	NA	0::1	0(0, Inf)	0.99242
ZNF835	chr19	57173347	57183125	0::1	0(0, Inf)	0.99242	0::0	--	NA	0::1	0(0, Inf)	0.99242
EBLN1	chr10	22497742	22498912	1::0	--	0.992423	1::0	--	0.992423	0::0	--	--
LINC00662	chr19	28281400	28284848	0::1	0(0, Inf)	0.99243	0::1	0(0, Inf)	0.99243	0::0	--	--
C4orf33	chr4	130017306	130037791	1::0	--	0.992431	0::0	--	NA	1::0	--	0.992431
CDKL2	chr4	76501705	76555712	1::0	--	0.992431	0::0	--	NA	1::0	--	0.992431
CEP170P1	chr4	119437479	119475359	1::0	--	0.992431	0::0	--	NA	1::0	--	0.992431
GAB1	chr4	144258028	144395718	1::0	--	0.992431	0::0	--	NA	1::0	--	0.992431
GLRB	chr4	157997276	158093242	1::0	--	0.992431	0::0	--	NA	1::0	--	0.992431
LOC105377480	chr4	149862097	149863530	1::0	--	0.992431	0::0	--	NA	1::0	--	0.992431
LOC729218	chr4	119512898	119556180	1::0	--	0.992431	0::0	--	NA	1::0	--	0.992431
MAD2L1	chr4	120976777	120988003	1::0	--	0.992431	0::0	--	NA	1::0	--	0.992431
METTL14-DT	chr4	119585242	119606496	1::0	--	0.992431	0::0	--	NA	1::0	--	0.992431
MIR3688-1	chr4	160049953	160050046	1::0	--	0.992431	0::0	--	NA	1::0	--	0.992431
MIR3688-2	chr4	160049956	160050043	1::0	--	0.992431	0::0	--	NA	1::0	--	0.992431
MIR4450	chr4	77494720	77494785	1::0	--	0.992431	0::0	--	NA	1::0	--	0.992431
MIR548AH	chr4	77496703	77496779	1::0	--	0.992431	0::0	--	NA	1::0	--	0.992431
ODAPH	chr4	76481275	76491090	1::0	--	0.992431	0::0	--	NA	1::0	--	0.992431
QRFPR	chr4	122249796	122302173	1::0	--	0.992431	0::0	--	NA	1::0	--	0.992431
TTC29	chr4	147627789	147867016	1::0	--	0.992431	0::0	--	NA	1::0	--	0.992431
LOC101928063	chr19	44501047	44507022	0::1	0(0, Inf)	0.992435	0::1	0(0, Inf)	0.992435	0::0	--	--
ZNF222	chr19	44529493	44537262	0::1	0(0, Inf)	0.992435	0::1	0(0, Inf)	0.992435	0::0	--	--
ZNF223	chr19	44556188	44572152	0::1	0(0, Inf)	0.992435	0::1	0(0, Inf)	0.992435	0::0	--	--
ZNF230	chr19	44507108	44518076	0::1	0(0, Inf)	0.992435	0::1	0(0, Inf)	0.992435	0::0	--	--
MT4	chr16	56598984	56602869	0::1	0(0, Inf)	0.992444	0::0	--	NA	0::1	0(0, Inf)	0.992444
BARX1	chr9	96713908	96717637	2::0	--	0.99246	2::0	--	0.99246	0::0	--	--
BUB1B	chr15	40453269	40513323	1::0	--	0.99246	1::0	--	0.99246	0::0	--	--
CNOT1	chr16	58553854	58663730	1::0	--	0.99246	1::0	--	0.99246	0::0	--	--
HYDIN	chr16	71065313	71264625	1::0	--	0.99246	1::0	--	0.99246	0::0	--	--
KSR1	chr17	25798989	25953461	1::0	--	0.99246	1::0	--	0.99246	0::0	--	--
LGALS9	chr17	25958213	25976586	1::0	--	0.99246	1::0	--	0.99246	0::0	--	--
LINC02172	chr4	138466884	138524584	1::0	--	0.99246	1::0	--	0.99246	0::0	--	--
PCDH18	chr4	138440072	138453648	1::0	--	0.99246	1::0	--	0.99246	0::0	--	--
SH3BGR	chr21	40817790	40887433	1::0	--	0.99247	0::0	--	NA	1::0	--	0.99247
LINC02652	chr10	28721936	28784742	1::0	--	0.992473	0::0	--	NA	1::0	--	0.992473
WASIR2	chr16	72915	75112	1::0	--	0.992474	1::0	--	0.992474	0::0	--	--
LEMD1	chr1	205350506	205391184	1::0	--	0.992475	1::0	--	0.992475	0::0	--	--
LEMD1-AS1	chr1	205342379	205356568	1::0	--	0.992475	1::0	--	0.992475	0::0	--	--
COG3	chr13	46039073	46110836	0::1	0(0, Inf)	0.992481	0::0	--	NA	0::1	0(0, Inf)	0.992481
SLC25A30	chr13	45967453	45992590	0::1	0(0, Inf)	0.992481	0::0	--	NA	0::1	0(0, Inf)	0.992481
SLC25A30-AS1	chr13	45992296	45994506	0::1	0(0, Inf)	0.992481	0::0	--	NA	0::1	0(0, Inf)	0.992481
DPT	chr1	168664705	168698444	1::0	--	0.992504	1::0	--	0.992504	0::0	--	--
XCL1	chr1	168545842	168551307	1::0	--	0.992504	1::0	--	0.992504	0::0	--	--
XCL2	chr1	168510005	168513235	1::0	--	0.992504	1::0	--	0.992504	0::0	--	--
GOLGA6L3	chr15	85783581	85790418	1::0	--	0.992509	1::0	--	0.992509	0::0	--	--
LOC101929479	chr15	85748237	85778012	1::0	--	0.992509	1::0	--	0.992509	0::0	--	--
LOC644135	chr6	136364989	136393965	1::0	--	0.992509	0::0	--	NA	1::0	--	0.992509
ZFAT	chr8	135490030	135725274	1::0	--	0.992513	1::0	--	0.992513	0::0	--	--
ZFAT-AS1	chr8	135610313	135612932	1::0	--	0.992513	1::0	--	0.992513	0::0	--	--
SMOC2	chr6	168841863	169068672	4::3	1.01(0.18, 5.75)	0.992514	3::1	1.22(0.12, 12.2)	0.867483	1::2	0.76(0.05, 12.25)	0.84407
ZNF563	chr19	12428303	12444447	0::1	0(0, Inf)	0.992514	0::1	0(0, Inf)	0.992514	0::0	--	--
BCL2L2	chr14	23776041	23780960	1::0	--	0.992515	1::0	--	0.992515	0::0	--	--
ITIH5	chr10	7601231	7708929	1::0	--	0.992515	1::0	--	0.992515	0::0	--	--
KIFC1	chr6	4591826	4609878	1::0	--	0.992515	1::0	--	0.992515	0::0	--	--
MIR1237	chr11	64136073	64136175	1::0	--	0.992515	1::0	--	0.992515	0::0	--	--
TBX15	chr1	119425669	119532133	1::0	--	0.992515	1::0	--	0.992515	0::0	--	--
MIR1302-5	chr20	49231172	49231322	1::0	--	0.992518	1::0	--	0.992518	0::0	--	--
LINC00331	chr13	79361453	79414185	0::1	0(0, Inf)	0.99252	0::1	0(0, Inf)	0.99252	0::0	--	--
LINC01813	chr2	56301788	56317517	1::0	--	0.992523	0::0	--	NA	1::0	--	0.992523
ANO6	chr12	45609877	45826132	1::0	--	0.99253	1::0	--	0.99253	0::0	--	--
SIDT1	chr3	113251401	113348422	1::0	--	0.99253	1::0	--	0.99253	0::0	--	--
NWD2	chr4	37246364	37451085	1::0	--	0.99253	0::0	--	NA	1::0	--	0.99253
MIR4708	chr14	65801835	65801901	1::0	--	0.992544	0::0	--	NA	1::0	--	0.992544
C1D	chr2	68268261	68290136	0::1	0(0, Inf)	0.992544	0::0	--	NA	0::1	0(0, Inf)	0.992544
PNO1	chr2	68385019	68393006	0::1	0(0, Inf)	0.992544	0::0	--	NA	0::1	0(0, Inf)	0.992544
WDR92	chr2	68361215	68384659	0::1	0(0, Inf)	0.992544	0::0	--	NA	0::1	0(0, Inf)	0.992544
ARL6	chr3	97483364	97520086	1::0	--	0.992549	0::0	--	NA	1::0	--	0.992549
CRYBG3	chr3	97540854	97663828	1::0	--	0.992549	0::0	--	NA	1::0	--	0.992549
LOC339593	chr20	11247306	11254031	1::0	--	0.992555	1::0	--	0.992555	0::0	--	--
PIP4K2A	chr10	22823765	23003037	1::0	--	0.992555	1::0	--	0.992555	0::0	--	--
LOC729681	chr6	166511207	166513125	1::0	--	0.992557	1::0	--	0.992557	0::0	--	--
GC	chr4	72607413	72649796	1::0	--	0.99257	1::0	--	0.99257	0::0	--	--
CCDC144B	chr17	18441114	18528930	11::7	1(0.36, 2.8)	0.992572	0::0	--	NA	11::7	1(0.36, 2.8)	0.992572
LINC01114	chr2	105363094	105374177	0::1	0(0, Inf)	0.992575	0::1	0(0, Inf)	0.992575	0::0	--	--
LINC01159	chr2	105481954	105489053	0::1	0(0, Inf)	0.992575	0::1	0(0, Inf)	0.992575	0::0	--	--
MRPS9-AS2	chr2	105552698	105654954	0::1	0(0, Inf)	0.992575	0::1	0(0, Inf)	0.992575	0::0	--	--
PANTR1	chr2	105421882	105467934	0::1	0(0, Inf)	0.992575	0::1	0(0, Inf)	0.992575	0::0	--	--
POU3F3	chr2	105470572	105475031	0::1	0(0, Inf)	0.992575	0::1	0(0, Inf)	0.992575	0::0	--	--
GALNT2	chr1	230202984	230417868	1::0	--	0.992576	0::0	--	NA	1::0	--	0.992576
ARHGEF25	chr12	58005217	58011028	1::0	--	0.992581	0::0	--	NA	1::0	--	0.992581
B4GALNT1	chr12	58023113	58027022	1::0	--	0.992581	0::0	--	NA	1::0	--	0.992581
BTBD11	chr12	107974650	108053419	1::0	--	0.992581	0::0	--	NA	1::0	--	0.992581
CSRP2	chr12	77252488	77272799	1::0	--	0.992581	0::0	--	NA	1::0	--	0.992581
DTX3	chr12	57998606	58003585	1::0	--	0.992581	0::0	--	NA	1::0	--	0.992581
IL26	chr12	68595128	68619590	1::0	--	0.992581	0::0	--	NA	1::0	--	0.992581
LINC00934	chr12	119721629	119741185	1::0	--	0.992581	0::0	--	NA	1::0	--	0.992581
LOC101927583	chr12	58012187	58015686	1::0	--	0.992581	0::0	--	NA	1::0	--	0.992581
MIR4472-2	chr12	116866056	116866123	1::0	--	0.992581	0::0	--	NA	1::0	--	0.992581
OR10P1	chr12	56030675	56031617	1::0	--	0.992581	0::0	--	NA	1::0	--	0.992581
PIP4K2C	chr12	57984974	57997200	1::0	--	0.992581	0::0	--	NA	1::0	--	0.992581
PKP2	chr12	32943690	33049711	1::0	--	0.992581	0::0	--	NA	1::0	--	0.992581
PTPRB	chr12	70909649	71003804	1::0	--	0.992581	0::0	--	NA	1::0	--	0.992581
SLC26A10	chr12	58013692	58019934	1::0	--	0.992581	0::0	--	NA	1::0	--	0.992581
PIRT	chr17	10725786	10741404	1::0	--	0.992583	0::0	--	NA	1::0	--	0.992583
FAM118B	chr11	126081676	126132862	1::0	--	0.992583	0::0	--	NA	1::0	--	0.992583
RPUSD4	chr11	126071990	126081545	1::0	--	0.992583	0::0	--	NA	1::0	--	0.992583
EEA1	chr12	93164412	93323071	1::0	--	0.992583	0::0	--	NA	1::0	--	0.992583
PLEKHG7	chr12	93096764	93102325	1::0	--	0.992583	0::0	--	NA	1::0	--	0.992583
ACSM6	chr10	96953956	96988686	1::0	--	0.992584	1::0	--	0.992584	0::0	--	--
LINC00670	chr17	12453284	12540504	0::1	0(0, Inf)	0.99259	0::1	0(0, Inf)	0.99259	0::0	--	--
CTAGE10P	chr13	50464544	50467516	1::0	--	0.992602	1::0	--	0.992602	0::0	--	--
SPRYD7	chr13	50486837	50510476	1::0	--	0.992602	1::0	--	0.992602	0::0	--	--
LINC01550	chr14	98391946	98444461	1::0	--	0.992605	0::0	--	NA	1::0	--	0.992605
LINC02551	chr11	130714087	130732005	1::0	--	0.992606	0::0	--	NA	1::0	--	0.992606
LOC103611081	chr11	130736143	130740142	1::0	--	0.992606	0::0	--	NA	1::0	--	0.992606
MIR1202	chr6	156267930	156268013	0::1	0(0, Inf)	0.992615	0::1	0(0, Inf)	0.992615	0::0	--	--
FBXW4P1	chr22	23604953	23607186	1::0	--	0.992615	1::0	--	0.992615	0::0	--	--
JAKMIP1	chr4	6027925	6202276	1::0	--	0.992615	1::0	--	0.992615	0::0	--	--
KYAT1	chr9	131595391	131644354	1::0	--	0.992615	1::0	--	0.992615	0::0	--	--
LINC01043	chr13	112967780	112976080	1::0	--	0.992615	1::0	--	0.992615	0::0	--	--
LINC01044	chr13	112976880	112985539	1::0	--	0.992615	1::0	--	0.992615	0::0	--	--
LINC02495	chr4	6202459	6235663	1::0	--	0.992615	1::0	--	0.992615	0::0	--	--
LOC100287036	chr16	89387540	89391756	1::0	--	0.992615	1::0	--	0.992615	0::0	--	--
LOC101928730	chr13	112911039	112927314	1::0	--	0.992615	1::0	--	0.992615	0::0	--	--
LRRC8A	chr9	131644390	131680317	1::0	--	0.992615	1::0	--	0.992615	0::0	--	--
TCERG1L-AS1	chr10	132893480	132894040	1::0	--	0.992615	1::0	--	0.992615	0::0	--	--
WDR34	chr9	131395939	131419129	1::0	--	0.992615	1::0	--	0.992615	0::0	--	--
DLG5-AS1	chr10	79686569	79689583	1::0	--	0.992621	1::0	--	0.992621	0::0	--	--
DIRAS2	chr9	93372113	93405106	1::0	--	0.992628	0::0	--	NA	1::0	--	0.992628
GNA14	chr9	80037994	80263238	1::0	--	0.992628	0::0	--	NA	1::0	--	0.992628
GNA14-AS1	chr9	80062564	80141678	1::0	--	0.992628	0::0	--	NA	1::0	--	0.992628
POU6F2-AS1	chr7	39444197	39445945	1::0	--	0.992631	1::0	--	0.992631	0::0	--	--
SNORA20B	chr7	39368601	39368733	1::0	--	0.992631	1::0	--	0.992631	0::0	--	--
NCR2	chr6	41303345	41318627	1::0	--	0.992635	1::0	--	0.992635	0::0	--	--
ASB15	chr7	123241874	123279534	1::0	--	0.992636	1::0	--	0.992636	0::0	--	--
KLK13	chr19	51558882	51568176	1::0	--	0.992636	0::0	--	NA	1::0	--	0.992636
LINC02763	chr11	112352954	112412639	1::0	--	0.992636	1::0	--	0.992636	0::0	--	--
LINC02764	chr11	112404944	112426525	1::0	--	0.992636	1::0	--	0.992636	0::0	--	--
LMOD2	chr7	123295919	123304341	1::0	--	0.992636	1::0	--	0.992636	0::0	--	--
ANXA2	chr15	60639349	60690185	1::0	--	0.992638	0::0	--	NA	1::0	--	0.992638
ICE2	chr15	60711807	60771341	1::0	--	0.992638	0::0	--	NA	1::0	--	0.992638
LINC00320	chr21	22114907	22175426	1::0	--	0.992638	1::0	--	0.992638	0::0	--	--
RORA-AS1	chr15	60771376	60821926	1::0	--	0.992638	0::0	--	NA	1::0	--	0.992638
MIR3976	chr18	5840693	5840832	1::0	--	0.992639	0::0	--	NA	1::0	--	0.992639
MIR3976HG	chr18	5748817	5795900	1::0	--	0.992639	0::0	--	NA	1::0	--	0.992639
GUSBP4	chr6	58234830	58263207	1::0	--	0.992647	0::0	--	NA	1::0	--	0.992647
LINC00680	chr6	58272111	58287724	1::0	--	0.992647	0::0	--	NA	1::0	--	0.992647
LINC00680-GUSBP4	chr6	58246158	58287724	1::0	--	0.992647	0::0	--	NA	1::0	--	0.992647
BEND6	chr6	56819904	56892142	1::0	--	0.992647	1::0	--	0.992647	0::0	--	--
KIAA1586	chr6	56911490	56920023	1::0	--	0.992647	1::0	--	0.992647	0::0	--	--
RIC8B	chr12	107168459	107283094	1::0	--	0.992651	1::0	--	0.992651	0::0	--	--
FAM91A1	chr8	124780678	124822901	0::1	0(0, Inf)	0.992656	0::0	--	NA	0::1	0(0, Inf)	0.992656
CLDN18	chr3	137729006	137752491	1::0	--	0.99266	1::0	--	0.99266	0::0	--	--
F2R	chr5	76011950	76031595	1::0	--	0.992672	1::0	--	0.992672	0::0	--	--
ART3	chr4	76932342	77033939	1::0	--	0.992685	0::0	--	NA	1::0	--	0.992685
CXCL10	chr4	76942270	76944650	1::0	--	0.992685	0::0	--	NA	1::0	--	0.992685
CXCL11	chr4	76954839	76957223	1::0	--	0.992685	0::0	--	NA	1::0	--	0.992685
CXCL9	chr4	76922427	76928662	1::0	--	0.992685	0::0	--	NA	1::0	--	0.992685
LOC101928809	chr4	76901942	76927094	1::0	--	0.992685	0::0	--	NA	1::0	--	0.992685
SDAD1	chr4	76871067	76912098	1::0	--	0.992685	0::0	--	NA	1::0	--	0.992685
ERICH5	chr8	99076795	99105837	1::0	--	0.992693	0::0	--	NA	1::0	--	0.992693
FLJ42969	chr8	102064281	102088479	1::0	--	0.992693	0::0	--	NA	1::0	--	0.992693
LINC01111	chr8	77318888	77436567	1::0	--	0.992693	0::0	--	NA	1::0	--	0.992693
NIPAL2	chr8	99202053	99306463	1::0	--	0.992693	0::0	--	NA	1::0	--	0.992693
POP1	chr8	99130067	99172069	1::0	--	0.992693	0::0	--	NA	1::0	--	0.992693
RIDA	chr8	99114571	99129399	1::0	--	0.992693	0::0	--	NA	1::0	--	0.992693
TMEM67	chr8	94767121	94831466	1::0	--	0.992693	0::0	--	NA	1::0	--	0.992693
HJURP	chr2	234745347	234763181	1::0	--	0.992697	1::0	--	0.992697	0::0	--	--
LINC00434	chr13	60788480	60842238	1::0	--	0.992697	1::0	--	0.992697	0::0	--	--
MSL3P1	chr2	234774086	234777055	1::0	--	0.992697	1::0	--	0.992697	0::0	--	--
LINC01579	chr15	94439288	94443828	1::0	--	0.992697	0::0	--	NA	1::0	--	0.992697
LINC01580	chr15	94443929	94517161	1::0	--	0.992697	0::0	--	NA	1::0	--	0.992697
LINC01581	chr15	94448633	94651167	1::0	--	0.992697	0::0	--	NA	1::0	--	0.992697
LOC101928988	chr15	64220472	64228152	1::0	--	0.992697	0::0	--	NA	1::0	--	0.992697
MIR422A	chr15	64163128	64163218	1::0	--	0.992697	0::0	--	NA	1::0	--	0.992697
SNORD109A	chr15	25287120	25287187	1::0	--	0.992697	0::0	--	NA	1::0	--	0.992697
SNORD109B	chr15	25287120	25287187	1::0	--	0.992697	0::0	--	NA	1::0	--	0.992697
SNORD115-44	chr15	25496005	25496087	1::0	--	0.992697	0::0	--	NA	1::0	--	0.992697
SNORD115-45	chr15	25509673	25509726	1::0	--	0.992697	0::0	--	NA	1::0	--	0.992697
SNORD115-46	chr15	25511737	25511808	1::0	--	0.992697	0::0	--	NA	1::0	--	0.992697
SNORD115-47	chr15	25513663	25513696	1::0	--	0.992697	0::0	--	NA	1::0	--	0.992697
SNORD115-48	chr15	25514929	25515005	1::0	--	0.992697	0::0	--	NA	1::0	--	0.992697
ERV3-1	chr7	64466447	64467065	2::2	0.99(0.12, 7.89)	0.992706	0::0	--	NA	2::2	0.99(0.12, 7.89)	0.992706
ERV3-1-ZNF117	chr7	64432153	64467124	2::2	0.99(0.12, 7.89)	0.992706	0::0	--	NA	2::2	0.99(0.12, 7.89)	0.992706
ZNF117	chr7	64432153	64451414	2::2	0.99(0.12, 7.89)	0.992706	0::0	--	NA	2::2	0.99(0.12, 7.89)	0.992706
OR51A7	chr11	4928599	4929538	1::0	--	0.992719	1::0	--	0.992719	0::0	--	--
OR51G1	chr11	4944603	4945569	1::0	--	0.992719	1::0	--	0.992719	0::0	--	--
OR51G2	chr11	4935948	4936893	1::0	--	0.992719	1::0	--	0.992719	0::0	--	--
LINC02156	chr12	47808790	47813962	1::0	--	0.992719	0::0	--	NA	1::0	--	0.992719
ARMC3	chr10	23216952	23327452	1::0	--	0.992719	0::0	--	NA	1::0	--	0.992719
MSRB2	chr10	23384507	23410942	1::0	--	0.992719	0::0	--	NA	1::0	--	0.992719
IL1RL1	chr2	102953716	102962560	1::0	--	0.992723	0::0	--	NA	1::0	--	0.992723
MROH9	chr1	170904611	171033906	1::0	--	0.992723	0::0	--	NA	1::0	--	0.992723
TERF1	chr8	73921098	73960358	1::0	--	0.992723	0::0	--	NA	1::0	--	0.992723
TSPAN19	chr12	85408095	85430055	1::0	--	0.992723	0::0	--	NA	1::0	--	0.992723
SLC10A7	chr4	147435048	147443092	1::0	--	0.992727	0::0	--	NA	1::0	--	0.992727
ANP32B	chr9	100745622	100778224	1::0	--	0.992728	0::0	--	NA	1::0	--	0.992728
HEMGN	chr9	100689072	100707134	1::0	--	0.992728	0::0	--	NA	1::0	--	0.992728
TRMO	chr9	100662480	100684782	1::0	--	0.992728	0::0	--	NA	1::0	--	0.992728
RFX2	chr19	5993174	6110511	1::0	--	0.992728	0::0	--	NA	1::0	--	0.992728
LOC101927410	chr18	10661929	10666884	1::0	--	0.99273	0::0	--	NA	1::0	--	0.99273
MIR6788	chr18	10759581	10759647	1::0	--	0.99273	0::0	--	NA	1::0	--	0.99273
PIEZO2	chr18	10670243	11148761	1::0	--	0.99273	0::0	--	NA	1::0	--	0.99273
IL9	chr5	135227934	135231530	1::0	--	0.992739	1::0	--	0.992739	0::0	--	--
ISL1	chr5	50679281	50690563	1::0	--	0.992739	1::0	--	0.992739	0::0	--	--
LOC642366	chr5	50668570	50679166	1::0	--	0.992739	1::0	--	0.992739	0::0	--	--
COL8A1	chr3	99357437	99518061	1::0	--	0.992741	1::0	--	0.992741	0::0	--	--
OR1L1	chr9	125423994	125424927	1::0	--	0.992753	1::0	--	0.992753	0::0	--	--
LYPD1	chr2	133400858	133427778	1::0	--	0.992755	1::0	--	0.992755	0::0	--	--
KIAA0040	chr1	175126121	175161912	1::0	--	0.992758	0::0	--	NA	1::0	--	0.992758
KRT5	chr12	52908358	52914178	1::0	--	0.992758	1::0	--	0.992758	0::0	--	--
NSUN6	chr10	18834489	18940516	27::20	1(0.54, 1.85)	0.992758	27::20	1(0.54, 1.85)	0.992758	0::0	--	--
CYP4A11	chr1	47394859	47407148	1::0	--	0.992764	0::0	--	NA	1::0	--	0.992764
CYP4Z2P	chr1	47308766	47366147	1::0	--	0.992764	0::0	--	NA	1::0	--	0.992764
AURKC	chr19	57742390	57746916	1::0	--	0.992767	1::0	--	0.992767	0::0	--	--
TRAPPC2B	chr19	57874918	57876770	1::0	--	0.992767	1::0	--	0.992767	0::0	--	--
ZNF304	chr19	57862641	57871265	1::0	--	0.992767	1::0	--	0.992767	0::0	--	--
ZNF460	chr19	57791334	57804936	1::0	--	0.992767	1::0	--	0.992767	0::0	--	--
ZNF460-AS1	chr19	57778560	57791702	1::0	--	0.992767	1::0	--	0.992767	0::0	--	--
ZNF543	chr19	57831839	57842138	1::0	--	0.992767	1::0	--	0.992767	0::0	--	--
ZNF547	chr19	57874918	57890933	1::0	--	0.992767	1::0	--	0.992767	0::0	--	--
ZNF805	chr19	57751999	57774096	1::0	--	0.992767	1::0	--	0.992767	0::0	--	--
C5-OT1	chr9	123704529	123715109	1::0	--	0.992771	1::0	--	0.992771	0::0	--	--
OR5B12	chr11	58206592	58207646	1::0	--	0.992782	0::0	--	NA	1::0	--	0.992782
OR5B2	chr11	58189737	58190786	1::0	--	0.992782	0::0	--	NA	1::0	--	0.992782
OR5B3	chr11	58169937	58170882	1::0	--	0.992782	0::0	--	NA	1::0	--	0.992782
SMIM20	chr4	25915813	25931501	1::0	--	0.992784	0::0	--	NA	1::0	--	0.992784
ADSS2	chr1	244571793	244615362	1::0	--	0.992789	1::0	--	0.992789	0::0	--	--
OR10AC1	chr7	143207959	143209104	1::0	--	0.9928	0::0	--	NA	1::0	--	0.9928
TAS2R41	chr7	143174965	143175889	1::0	--	0.9928	0::0	--	NA	1::0	--	0.9928
TAS2R60	chr7	143140545	143141502	1::0	--	0.9928	0::0	--	NA	1::0	--	0.9928
CLEC19A	chr16	19297052	19322269	1::0	--	0.992817	1::0	--	0.992817	0::0	--	--
SYT17	chr16	19179561	19279654	1::0	--	0.992817	1::0	--	0.992817	0::0	--	--
TEAD1	chr11	12695967	12966284	1::0	--	0.992819	1::0	--	0.992819	0::0	--	--
DTHD1	chr4	36283237	36349133	1::0	--	0.992828	1::0	--	0.992828	0::0	--	--
MIR1255B1	chr4	36427987	36428050	1::0	--	0.992828	1::0	--	0.992828	0::0	--	--
SCGN	chr6	25652442	25702008	1::0	--	0.992831	1::0	--	0.992831	0::0	--	--
LINC00299	chr2	8147900	8468549	1::0	--	0.992834	1::0	--	0.992834	0::0	--	--
GSDMB	chr17	38060847	38074903	1::0	--	0.992848	1::0	--	0.992848	0::0	--	--
UBXN7	chr3	196074532	196159298	1::0	--	0.992848	1::0	--	0.992848	0::0	--	--
UBXN7-AS1	chr3	196158255	196159905	1::0	--	0.992848	1::0	--	0.992848	0::0	--	--
LRRC8B	chr1	89990396	90063420	1::0	--	0.992906	0::0	--	NA	1::0	--	0.992906
KRTAP24-1	chr21	31653626	31655268	1::0	--	0.99291	1::0	--	0.99291	0::0	--	--
KRTAP25-1	chr21	31661462	31661832	1::0	--	0.99291	1::0	--	0.99291	0::0	--	--
LINC00307	chr21	31581468	31584101	1::0	--	0.99291	1::0	--	0.99291	0::0	--	--
UPP2	chr2	158851690	158992666	1::0	--	0.992913	1::0	--	0.992913	0::0	--	--
LINC01498	chr12	108853201	108867466	1::0	--	0.992917	0::0	--	NA	1::0	--	0.992917
KLHL38	chr8	124656682	124666041	1::0	--	0.992934	1::0	--	0.992934	0::0	--	--
GVINP1	chr11	6734375	6743110	1::0	--	0.99294	0::0	--	NA	1::0	--	0.99294
NLRP10	chr11	7979083	7985221	1::0	--	0.99294	0::0	--	NA	1::0	--	0.99294
OR10A3	chr11	7960122	7961067	1::0	--	0.99294	0::0	--	NA	1::0	--	0.99294
OR10A6	chr11	7949264	7950209	1::0	--	0.99294	0::0	--	NA	1::0	--	0.99294
LINC00558	chr13	54389553	54450254	1::0	--	0.992948	1::0	--	0.992948	0::0	--	--
LYPD3	chr19	43964938	43969760	1::0	--	0.992953	0::0	--	NA	1::0	--	0.992953
LINC01056	chr20	61669362	61685215	27::26	1(0.55, 1.83)	0.992983	26::25	1.02(0.55, 1.88)	0.956369	1::1	0.74(0.05, 12.04)	0.834262
KLRB1	chr12	9747146	9760512	1::1	--	0.99299	1::0	--	0.99299	0::1	--	--
LOC374443	chr12	9769879	9811010	1::1	--	0.99299	1::0	--	0.99299	0::1	--	--
KCNK7	chr11	65360306	65363271	582::443	1(0.87, 1.15)	0.993023	582::443	1(0.87, 1.15)	0.993023	0::0	--	--
LOC101927018	chr17	27253292	27271766	1::0	--	0.993025	1::0	--	0.993025	0::0	--	--
PHF12	chr17	27232268	27278536	1::0	--	0.993025	1::0	--	0.993025	0::0	--	--
SEZ6	chr17	27281946	27333051	1::0	--	0.993025	1::0	--	0.993025	0::0	--	--
SCGB2B3P	chr19	35136777	35136957	1::0	--	0.993051	1::0	--	0.993051	0::0	--	--
ZNF302	chr19	35168543	35177302	1::0	--	0.993051	1::0	--	0.993051	0::0	--	--
AOC1	chr7	150549604	150558592	94::74	1(0.71, 1.41)	0.993111	94::74	1(0.71, 1.41)	0.993111	0::0	--	--
LINC01758	chr1	69898937	69901092	1::1	1.01(0.06, 16.44)	0.993135	0::1	0(0, Inf)	0.991361	1::0	--	0.991347
RLN1	chr9	5334929	5339876	6::4	1.01(0.25, 4.11)	0.993161	5::3	0.93(0.19, 4.64)	0.933932	1::1	1.27(0.07, 22.4)	0.868567
RIPK1	chr6	3064200	3115421	7::7	1.01(0.32, 3.19)	0.993237	7::7	1.01(0.32, 3.19)	0.993237	0::0	--	--
GOLGA8B	chr15	34817483	34875771	62::47	1(0.65, 1.53)	0.993246	56::44	0.96(0.62, 1.49)	0.851078	6::3	1.71(0.32, 9.01)	0.526877
ZNF616	chr19	52616344	52643191	1::2	0.99(0.08, 12.47)	0.993304	0::1	0(0, Inf)	0.99215	1::1	1.64(0.09, 30.91)	0.741889
LOC100128993	chr8	19041185	19103032	1::1	0.99(0.05, 19.35)	0.9934	0::1	0(0, Inf)	0.991873	1::0	--	0.991888
ARSB	chr5	78073036	78281133	4::3	1.01(0.19, 5.47)	0.993423	2::3	0.7(0.1, 4.65)	0.707988	2::0	--	0.991679
LOC105369306	chr21	37477178	37481988	8::6	1(0.31, 3.15)	0.993549	7::6	0.91(0.28, 3)	0.880077	1::0	--	0.992112
LINC02616	chr4	37003400	37022328	1::2	1.01(0.07, 14.03)	0.993628	1::2	1.01(0.07, 14.03)	0.993628	0::0	--	--
LOC101928052	chr4	162943884	162968702	10::9	1(0.38, 2.59)	0.993731	10::9	1(0.38, 2.59)	0.993731	0::0	--	--
LOC101929117	chr10	26866614	26868236	11::12	1(0.4, 2.46)	0.99408	10::12	0.91(0.36, 2.31)	0.844573	1::0	--	0.991692
LINC01346	chr1	4000671	4012643	9::9	1(0.37, 2.73)	0.994095	7::9	0.83(0.29, 2.42)	0.734707	2::0	--	0.988481
LINC01613	chr9	122697337	122700110	2::1	0.99(0.09, 11.34)	0.994213	2::1	0.99(0.09, 11.34)	0.994213	0::0	--	--
EVL	chr14	100437758	100610573	5::5	1(0.28, 3.58)	0.994307	2::4	0.6(0.1, 3.49)	0.573422	3::1	2.12(0.22, 20.47)	0.5146
FAM90A27P	chr19	53785542	53787602	3::2	1.01(0.14, 7.35)	0.994459	2::2	0.69(0.07, 6.58)	0.744911	1::0	--	0.99195
NPIPB6	chr16	28353838	28374181	6::7	1(0.3, 3.39)	0.99462	6::7	1(0.3, 3.39)	0.99462	0::0	--	--
LOC102723493	chr15	67276544	67356520	6::8	1(0.32, 3.12)	0.99467	6::7	1.2(0.37, 3.91)	0.765884	0::1	0(0, Inf)	0.991464
SCHLAP1	chr2	181556830	181781666	14::12	1(0.43, 2.31)	0.9947	13::12	0.9(0.38, 2.11)	0.808381	1::0	--	0.991379
SLC7A13	chr8	87226292	87242610	30::21	1(0.55, 1.81)	0.994814	0::0	--	NA	30::21	1(0.55, 1.81)	0.994814
FASN	chr17	80036213	80056112	239::194	1(0.81, 1.23)	0.994817	238::194	0.99(0.81, 1.23)	0.958042	1::0	--	0.991602
PPP1R2B	chr5	156277305	156279539	1::1	1.01(0.05, 20.87)	0.994893	1::1	1.01(0.05, 20.87)	0.994893	0::0	--	--
MYO5A	chr15	52599480	52821077	1::1	1.01(0.06, 18.1)	0.994969	1::1	1.01(0.06, 18.1)	0.994969	0::0	--	--
P4HB	chr17	79801041	79818411	61::52	1(0.67, 1.5)	0.995144	61::52	1(0.67, 1.5)	0.995144	0::0	--	--
METTL25	chr12	82752307	82873016	2::1	0.99(0.09, 11)	0.995289	2::1	0.99(0.09, 11)	0.995289	0::0	--	--
GPR146	chr7	1084181	1098897	144::120	1(0.77, 1.3)	0.995537	143::120	0.99(0.76, 1.3)	0.955338	1::0	--	0.991732
LMAN1	chr18	56995055	57026497	1::1	0.99(0.06, 15.9)	0.995648	1::1	0.99(0.06, 15.9)	0.995648	0::0	--	--
NPPA	chr1	11905765	11907840	1::1	0.99(0.05, 17.93)	0.995753	0::0	--	NA	1::1	0.99(0.05, 17.93)	0.995753
NPPA-AS1	chr1	11900375	11907673	1::1	0.99(0.05, 17.93)	0.995753	0::0	--	NA	1::1	0.99(0.05, 17.93)	0.995753
NPPB	chr1	11917520	11919002	1::1	0.99(0.05, 17.93)	0.995753	0::0	--	NA	1::1	0.99(0.05, 17.93)	0.995753
LGALS3	chr14	55603700	55612148	4::2	1(0.18, 5.56)	0.995933	4::2	1(0.18, 5.56)	0.995933	0::0	--	--
ANKRD17	chr4	73939092	74124515	23::22	1(0.53, 1.88)	0.995984	19::19	0.97(0.49, 1.92)	0.931052	4::3	1.2(0.23, 6.19)	0.827695
LRRTM4	chr2	77743783	77749502	107::82	1(0.73, 1.38)	0.996046	106::81	0.99(0.72, 1.37)	0.957903	1::1	2.29(0.12, 43.58)	0.580926
LNX2	chr13	28120049	28194666	2::1	1.01(0.09, 11.21)	0.996104	2::1	1.01(0.09, 11.21)	0.996104	0::0	--	--
POLR1D	chr13	28196028	28241548	2::1	1.01(0.09, 11.21)	0.996104	2::1	1.01(0.09, 11.21)	0.996104	0::0	--	--
ZNF14	chr19	19821280	19843921	3::2	1(0.16, 6.35)	0.996137	3::2	1(0.16, 6.35)	0.996137	0::0	--	--
CTSB	chr8	11700033	11725596	8::8	1(0.35, 2.9)	0.996209	5::6	0.87(0.24, 3.15)	0.836736	3::2	1.38(0.19, 10.01)	0.750826
PRSS45P	chr3	46783580	46786245	19::17	1(0.48, 2.08)	0.996276	19::17	1(0.48, 2.08)	0.996276	0::0	--	--
MYOM1	chr18	3066804	3219966	10::8	1(0.38, 2.65)	0.996389	9::7	0.98(0.35, 2.74)	0.967972	1::1	1.18(0.06, 24.63)	0.916669
RASAL2-AS1	chr1	178060642	178063128	3::2	1(0.16, 6.05)	0.996631	3::2	1(0.16, 6.05)	0.996631	0::0	--	--
CNST	chr1	246729638	246811544	5::3	1(0.2, 4.92)	0.99667	3::1	2.56(0.19, 34.7)	0.478616	2::2	0.47(0.05, 4.23)	0.497543
ST7L	chr1	113066135	113161763	14::8	1(0.4, 2.47)	0.996733	14::7	1.18(0.46, 3.03)	0.727107	0::1	0(0, Inf)	0.99086
RAD18	chr3	8918758	9005156	5::4	1(0.26, 3.93)	0.996744	5::4	1(0.26, 3.93)	0.996744	0::0	--	--
DLGAP5	chr14	55614852	55658303	5::3	1(0.23, 4.31)	0.996797	4::2	1(0.18, 5.56)	0.995933	1::1	1(0.06, 16.1)	0.999503
RBMS1	chr2	161128661	161350318	5::4	1(0.24, 4.19)	0.996821	5::4	1(0.24, 4.19)	0.996821	0::0	--	--
DUOX2	chr15	45384851	45406359	22::21	1(0.52, 1.93)	0.996886	20::19	0.99(0.5, 1.97)	0.977919	2::2	1.11(0.14, 8.98)	0.923242
CTXND1	chr15	80487822	80544555	1::1	1.01(0.05, 20.57)	0.996944	1::0	--	0.99192	0::1	0(0, Inf)	0.991926
CDK5RAP3	chr17	46047893	46059152	2::1	1(0.09, 11.16)	0.996964	2::1	1(0.09, 11.16)	0.996964	0::0	--	--
LINC01990	chr3	107149776	107182759	1::2	1(0.08, 12.77)	0.996986	0::1	0(0, Inf)	0.99213	1::1	1.72(0.09, 33.31)	0.721447
TUBA4B	chr2	220117964	220136919	11::9	1(0.39, 2.58)	0.997072	11::9	1(0.39, 2.58)	0.997072	0::0	--	--
FRK	chr6	116252311	116382054	1::1	1.01(0.05, 22.21)	0.997201	1::1	1.01(0.05, 22.21)	0.997201	0::0	--	--
LOC646762	chr7	29685537	29724754	44::42	1(0.63, 1.59)	0.997239	2::2	1.05(0.12, 9.09)	0.96704	42::40	1(0.62, 1.6)	0.995641
GLYR1	chr16	4853203	4897289	121::89	1(0.74, 1.35)	0.997345	120::89	0.99(0.74, 1.34)	0.959161	1::0	--	0.991889
NECTIN3	chr3	110790662	110856407	4::3	1(0.21, 4.68)	0.997499	4::3	1(0.21, 4.68)	0.997499	0::0	--	--
NECTIN3-AS1	chr3	110764164	110788806	4::3	1(0.21, 4.68)	0.997499	4::3	1(0.21, 4.68)	0.997499	0::0	--	--
OR4M2	chr15	22368477	22369561	1748::1364	1(0.92, 1.09)	0.997507	17::13	1.04(0.46, 2.35)	0.928287	1731::1351	1(0.92, 1.09)	0.99087
MAN2A2	chr15	91445611	91465809	162::132	1(0.77, 1.29)	0.99757	162::132	1(0.77, 1.29)	0.99757	0::0	--	--
HEXIM1	chr17	43225841	43229465	6::6	1(0.29, 3.43)	0.997637	6::6	1(0.29, 3.43)	0.997637	0::0	--	--
FLNB	chr3	57994148	58157977	1::1	1(0.06, 15.97)	0.997654	1::1	1(0.06, 15.97)	0.997654	0::0	--	--
MRPS12	chr19	39421593	39423659	7::6	1(0.25, 3.91)	0.997943	7::6	1(0.25, 3.91)	0.997943	0::0	--	--
SARS2	chr19	39405906	39421403	7::6	1(0.25, 3.91)	0.997943	7::6	1(0.25, 3.91)	0.997943	0::0	--	--
CCER2	chr19	39399619	39402798	6::6	1(0.25, 3.91)	0.997943	6::6	1(0.25, 3.91)	0.997943	0::0	--	--
PCNX1	chr14	71374175	71582099	8::6	1(0.32, 3.09)	0.997982	6::6	0.84(0.26, 2.76)	0.776777	2::0	--	0.987775
CYP51A1	chr7	91741462	91764059	43::34	1(0.6, 1.67)	0.998048	40::34	0.91(0.54, 1.54)	0.727898	3::0	--	0.985399
TIPARP	chr3	156392378	156424557	8::7	1(0.33, 3.06)	0.998078	8::7	1(0.33, 3.06)	0.998078	0::0	--	--
LINC01099	chr4	178733199	178829090	16::13	1(0.47, 2.13)	0.998081	16::12	1.11(0.51, 2.41)	0.78805	0::1	0(0, Inf)	0.991022
KIAA1143	chr3	44790235	44803111	4::2	1(0.18, 5.68)	0.998156	4::2	1(0.18, 5.68)	0.998156	0::0	--	--
KIF15	chr3	44803285	44894748	4::2	1(0.18, 5.68)	0.998156	4::2	1(0.18, 5.68)	0.998156	0::0	--	--
ZNF501	chr3	44771126	44778575	4::2	1(0.18, 5.68)	0.998156	4::2	1(0.18, 5.68)	0.998156	0::0	--	--
CABS1	chr4	71200697	71202833	18::14	1(0.47, 2.15)	0.998262	18::14	1(0.47, 2.15)	0.998262	0::0	--	--
STRIT1	chr3	155008015	155011472	1::1	1(0.05, 18.3)	0.998325	1::0	--	0.991806	0::1	0(0, Inf)	0.991804
PABPC4	chr1	40026489	40042462	3::4	1(0.19, 5.14)	0.998403	3::4	1(0.19, 5.14)	0.998403	0::0	--	--
PABPC4-AS1	chr1	40030741	40038875	3::4	1(0.19, 5.14)	0.998403	3::4	1(0.19, 5.14)	0.998403	0::0	--	--
PPARGC1A	chr4	23793643	23882915	10::7	1(0.33, 2.99)	0.998418	8::6	0.94(0.29, 3.03)	0.918321	2::1	1.5(0.07, 31.41)	0.79353
LINC01310	chr22	49262581	49294198	1::1	1(0.02, 53.61)	0.998436	1::0	--	0.992459	0::1	0(0, Inf)	0.992454
P4HA3-AS1	chr11	74022406	74035750	10::11	1(0.39, 2.55)	0.998436	9::11	0.97(0.38, 2.5)	0.949161	1::0	--	0.99248
GSC2	chr22	19136503	19137796	53::49	1(0.65, 1.54)	0.99844	52::47	1.05(0.68, 1.64)	0.821666	1::2	0.24(0.02, 2.7)	0.246151
LINC01372	chr7	66800962	66805012	1::2	1(0.08, 12.33)	0.998508	0::1	0(0, Inf)	0.992056	1::1	1.79(0.1, 33.8)	0.696521
CLDN9	chr16	3062923	3064506	252::189	1(0.81, 1.23)	0.998567	251::189	1(0.81, 1.23)	0.998567	1::0	0.86(0, Inf)	0.99992
NOLC1	chr10	103911932	103923628	5::3	1(0.22, 4.45)	0.998621	5::3	1(0.22, 4.45)	0.998621	0::0	--	--
OR52B6	chr11	5602106	5603114	3::2	1(0.13, 7.77)	0.998715	0::1	0(0, Inf)	0.99104	3::1	2.96(0.21, 41.91)	0.421456
LOC101928283	chr7	124824622	125019375	2::1	1(0.09, 11.17)	0.998794	1::1	0.58(0.04, 9.31)	0.701221	1::0	--	0.99203
CDK11A	chr1	1633817	1655796	43::31	1(0.61, 1.65)	0.998842	32::20	1.06(0.58, 1.92)	0.85483	11::11	0.88(0.35, 2.19)	0.779099
ASNSP1	chr8	47490836	47529265	1::0	7.71(0, Inf)	0.998882	1::0	7.71(0, Inf)	0.998882	0::0	--	--
NUP107	chr12	69080757	69139589	1::1	1(0.04, 22.91)	0.99907	1::1	1(0.04, 22.91)	0.99907	0::0	--	--
SLC35E3	chr12	69139955	69175248	1::1	1(0.04, 22.91)	0.99907	1::1	1(0.04, 22.91)	0.99907	0::0	--	--
ZNF576	chr19	44100746	44105309	7::6	1(0.29, 3.49)	0.999083	7::6	1(0.29, 3.49)	0.999083	0::0	--	--
NLRP4	chr19	56347905	56393220	4::3	1(0.19, 5.17)	0.999103	1::0	--	0.991732	3::3	0.73(0.12, 4.28)	0.726332
ZBTB20-AS4	chr3	114819269	114821908	4::3	1(0.22, 4.61)	0.999106	4::3	1(0.22, 4.61)	0.999106	0::0	--	--
IL15RA	chr10	5994346	6019506	103::78	1(0.72, 1.39)	0.999285	103::78	1(0.72, 1.39)	0.999285	0::0	--	--
VWA3B	chr2	98703629	98853267	1::1	1(0.06, 17.73)	0.999314	1::0	--	0.991764	0::1	0(0, Inf)	0.991763
OR6X1	chr11	123624287	123625226	1::1	1(0.06, 16.52)	0.999325	0::0	--	NA	1::1	1(0.06, 16.52)	0.999325
ZNF202	chr11	123594622	123612368	1::1	1(0.06, 16.52)	0.999325	0::0	--	NA	1::1	1(0.06, 16.52)	0.999325
WIPI1	chr17	66417421	66453665	10::8	1(0.37, 2.68)	0.999416	9::8	0.9(0.33, 2.47)	0.837482	1::0	--	0.991701
EVX2	chr2	176944834	176948690	54::44	1(0.64, 1.57)	0.999447	49::39	1.03(0.64, 1.67)	0.903702	5::5	0.81(0.23, 2.91)	0.748396
PGLYRP2	chr19	15579455	15590312	24::22	1(0.51, 1.98)	0.999455	24::22	1(0.51, 1.98)	0.999455	0::0	--	--
TRHDE-AS1	chr12	72647286	72667289	1::0	0.47(0, Inf)	0.999587	1::0	0.47(0, Inf)	0.999587	0::0	--	--
ENG	chr9	130577290	130609446	17::16	1(0.46, 2.16)	0.999603	17::16	1(0.46, 2.16)	0.999603	0::0	--	--
LINC01720	chr1	190594019	190770788	4::2	1(0.18, 5.67)	0.999641	3::2	0.76(0.12, 4.79)	0.77041	1::0	--	0.991922
LINC02226	chr5	8333595	8457677	1::0	0.56(0, Inf)	0.999686	1::0	0.56(0, Inf)	0.999686	0::0	--	--
MIR4458	chr5	8461037	8461112	1::0	0.56(0, Inf)	0.999686	1::0	0.56(0, Inf)	0.999686	0::0	--	--
MIR4458HG	chr5	8457799	8463209	1::0	0.56(0, Inf)	0.999686	1::0	0.56(0, Inf)	0.999686	0::0	--	--
CEP78	chr9	80850990	80894606	1::0	0.58(0, Inf)	0.999699	1::0	0.58(0, Inf)	0.999699	0::0	--	--
EGFLAM	chr5	38258660	38465582	1::0	0.59(0, Inf)	0.999706	1::0	0.59(0, Inf)	0.999706	0::0	--	--
EGFLAM-AS2	chr5	38399915	38403573	1::0	0.59(0, Inf)	0.999706	1::0	0.59(0, Inf)	0.999706	0::0	--	--
KCTD3	chr1	215740646	215795149	1::0	0.6(0, Inf)	0.999716	0::0	--	NA	1::0	0.6(0, Inf)	0.999716
SH2D2A	chr1	156776034	156786249	1::0	0.6(0, Inf)	0.999725	0::0	--	NA	1::0	0.6(0, Inf)	0.999725
LINC01566	chr16	34597786	34626084	124::101	1(0.75, 1.34)	0.999757	0::0	--	NA	124::101	1(0.75, 1.34)	0.999757
ACTN2	chr1	236849753	236927927	1::0	0.66(0, Inf)	0.999774	0::0	--	NA	1::0	0.66(0, Inf)	0.999774
CGA	chr6	87795215	87804824	1::0	0.69(0, Inf)	0.999797	0::0	--	NA	1::0	0.69(0, Inf)	0.999797
ACBD7-DCLRE1CP1	chr10	15057070	15130775	43::37	1(0.61, 1.64)	0.999828	8::13	0.57(0.22, 1.45)	0.23771	35::24	1.26(0.69, 2.3)	0.446898
PRELP	chr1	203444933	203460479	1::0	0.74(0, Inf)	0.999833	1::0	0.74(0, Inf)	0.999833	0::0	--	--
ZNF404	chr19	44376516	44384288	58::47	1(0.66, 1.51)	0.999833	58::47	1(0.66, 1.51)	0.999833	0::0	--	--
CLUH	chr17	2592680	2615314	3::4	1(0.2, 4.97)	0.999835	3::4	1(0.2, 4.97)	0.999835	0::0	--	--
LOC105371592	chr17	2615602	2616127	3::4	1(0.2, 4.97)	0.999835	3::4	1(0.2, 4.97)	0.999835	0::0	--	--
MIR6776	chr17	2596154	2596213	3::4	1(0.2, 4.97)	0.999835	3::4	1(0.2, 4.97)	0.999835	0::0	--	--
ZNF549	chr19	58038692	58052244	1::0	0.77(0, Inf)	0.999856	0::0	--	NA	1::0	0.77(0, Inf)	0.999856
ZNF550	chr19	58053205	58071231	1::0	0.77(0, Inf)	0.999856	0::0	--	NA	1::0	0.77(0, Inf)	0.999856
LINC00886	chr3	156465131	156534851	14::9	1(0.4, 2.48)	0.999884	13::9	0.98(0.39, 2.44)	0.96627	1::0	--	0.992727
KIFAP3	chr1	169890469	170043879	23::18	1(0.53, 1.9)	0.999906	23::18	1(0.53, 1.9)	0.999906	0::0	--	--
ZNF134	chr19	58125609	58136092	1::0	1.17(0, Inf)	0.999914	0::0	--	NA	1::0	1.17(0, Inf)	0.999914
ZNF154	chr19	58207642	58220572	1::0	1.17(0, Inf)	0.999914	0::0	--	NA	1::0	1.17(0, Inf)	0.999914
ZNF211	chr19	58144535	58155409	1::0	1.17(0, Inf)	0.999914	0::0	--	NA	1::0	1.17(0, Inf)	0.999914
ZNF551	chr19	58193344	58202016	1::0	1.17(0, Inf)	0.999914	0::0	--	NA	1::0	1.17(0, Inf)	0.999914
ZSCAN4	chr19	58180302	58190520	1::0	1.17(0, Inf)	0.999914	0::0	--	NA	1::0	1.17(0, Inf)	0.999914
KIAA1656	chr22	30764799	30773894	22::17	1(0.5, 2.02)	0.999915	22::17	1(0.5, 2.02)	0.999915	0::0	--	--
EPDR1	chr7	37960241	37991536	1::0	0.89(0, Inf)	0.999934	0::0	--	NA	1::0	0.89(0, Inf)	0.999934
SFRP4	chr7	37945534	37956419	1::0	0.89(0, Inf)	0.999934	0::0	--	NA	1::0	0.89(0, Inf)	0.999934
WDR66	chr12	122356497	122409974	2::3	1(0.14, 6.94)	0.999934	2::3	1(0.14, 6.94)	0.999934	0::0	--	--
ZIK1	chr19	58095512	58105258	2::0	0.96(0, Inf)	0.999965	0::0	--	NA	2::0	0.96(0, Inf)	0.999965
ZNF416	chr19	58082933	58090295	2::0	0.96(0, Inf)	0.999965	0::0	--	NA	2::0	0.96(0, Inf)	0.999965
ZNF530	chr19	58111252	58124089	2::0	0.96(0, Inf)	0.999965	0::0	--	NA	2::0	0.96(0, Inf)	0.999965
NCAPG2	chr7	158423860	158497495	1::2	1(0.07, 13.6)	0.999976	1::0	--	0.991662	0::2	0(0, Inf)	0.988834
MIR553	chr1	100746796	100746864	1::0	1.03(0, Inf)	0.999985	0::0	--	NA	1::0	1.03(0, Inf)	0.999985
RTCA	chr1	100731713	100758326	1::0	1.03(0, Inf)	0.999985	0::0	--	NA	1::0	1.03(0, Inf)	0.999985
RTCA-AS1	chr1	100730297	100731730	1::0	1.03(0, Inf)	0.999985	0::0	--	NA	1::0	1.03(0, Inf)	0.999985
TCP10L	chr21	33946031	33957833	1::0	1.03(0, Inf)	0.999985	0::0	--	NA	1::0	1.03(0, Inf)	0.999985

### Sheet: European LUAD
				CNV			Del			Dup
Gene	Chr	start	end	N of CNVs in Cases:: Controls	OR (CI)	P-value	N of Dels in Cases:: Controls	OR (CI)	P-value	N of Dups in Cases:: Controls	OR (CI)	P-value
ABCB8	chr7	150725508	150744869	52::233	0.45(0.32, 0.62)	1.91989e-06	52::233	0.45(0.32, 0.62)	1.91989e-06	0::0	--	--
ASIC3	chr7	150745617	150749841	53::233	0.45(0.33, 0.63)	2.77608e-06	53::233	0.45(0.33, 0.63)	2.77608e-06	0::0	--	--
EPHX1	chr1	225997835	226033262	27::162	0.35(0.22, 0.54)	3.74908e-06	27::160	0.35(0.23, 0.55)	5.08168e-06	0::2	0(0, Inf)	0.987682
LINC02210-CRHR1	chr17	954314	1170451	182::517	0.65(0.54, 0.78)	8.55306e-06	181::510	0.65(0.54, 0.79)	1.30455e-05	1::7	0.26(0.03, 2.72)	0.260895
CRHR1	chr17	43861685	43913194	161::456	0.64(0.52, 0.78)	1.36238e-05	161::456	0.64(0.52, 0.78)	1.36238e-05	0::0	--	--
TMEM63A	chr1	226033237	226070080	24::145	0.35(0.22, 0.57)	1.42276e-05	24::145	0.35(0.22, 0.57)	1.42276e-05	0::0	--	--
GSTP1	chr11	67351282	67354124	69::269	0.54(0.4, 0.71)	2.11855e-05	69::269	0.54(0.4, 0.71)	2.11855e-05	0::0	--	--
MRTFA	chr22	40806292	41032723	127::349	0.61(0.48, 0.77)	2.52891e-05	125::347	0.61(0.48, 0.76)	2.23582e-05	2::2	1.16(0.11, 12.13)	0.903838
TTYH3	chr7	2671619	2704436	85::281	0.56(0.43, 0.74)	3.00496e-05	85::279	0.56(0.43, 0.74)	3.64584e-05	0::2	0(0, Inf)	0.988848
OPA3	chr19	46049538	46088060	45::27	2.85(1.72, 4.73)	5.21857e-05	45::27	2.85(1.72, 4.73)	5.21857e-05	0::0	--	--
OBSCN	chr1	228395830	228566575	179::491	0.67(0.56, 0.82)	5.87318e-05	178::488	0.68(0.56, 0.82)	8.62334e-05	1::3	0.22(0.02, 2.54)	0.22407
TREM1	chr6	41241342	41254420	32::15	3.74(1.96, 7.12)	6.12821e-05	32::15	3.74(1.96, 7.12)	6.12821e-05	0::0	--	--
SFTPB	chr2	85884429	85895864	65::240	0.54(0.4, 0.73)	6.1347e-05	65::240	0.54(0.4, 0.73)	6.1347e-05	0::0	--	--
MYO7A	chr11	76839291	76926286	97::302	0.59(0.46, 0.77)	6.6223e-05	97::302	0.59(0.46, 0.77)	6.6223e-05	0::0	--	--
SGSM3	chr22	40766597	40806293	60::184	0.52(0.37, 0.71)	6.93158e-05	60::184	0.52(0.37, 0.71)	6.93158e-05	0::0	--	--
PLXNA1	chr3	126707436	126756235	26::130	0.41(0.26, 0.64)	9.76071e-05	26::130	0.41(0.26, 0.64)	9.76071e-05	0::0	--	--
LST1	chr6	31554053	31556686	45::28	2.69(1.63, 4.43)	0.00010161	45::26	2.83(1.7, 4.71)	6.17242e-05	0::2	0(0, Inf)	0.98904
ARVCF	chr22	19957418	20004346	289::745	0.74(0.63, 0.86)	0.000109606	285::737	0.73(0.63, 0.86)	0.000102118	4::8	0.95(0.27, 3.38)	0.933807
NSD1	chr5	176560079	176727214	53::39	2.4(1.54, 3.73)	0.00011024	52::39	2.31(1.48, 3.6)	0.000223364	1::0	--	0.990442
TESC-AS1	chr12	117537271	117579294	24::144	0.41(0.26, 0.64)	0.000116685	24::144	0.41(0.26, 0.64)	0.000116685	0::0	--	--
VASP	chr19	46010736	46030240	50::35	2.47(1.56, 3.92)	0.00012328	50::34	2.52(1.58, 4.02)	9.77379e-05	0::1	0(0, Inf)	0.992252
FASTK	chr7	150773710	150777896	35::163	0.46(0.31, 0.68)	0.000132174	35::163	0.46(0.31, 0.68)	0.000132174	0::0	--	--
PPM1N	chr19	46001730	46005764	50::36	2.44(1.54, 3.86)	0.00014305	50::35	2.49(1.57, 3.95)	0.000113661	0::1	0(0, Inf)	0.992252
RTN2	chr19	45988552	46000305	50::36	2.44(1.54, 3.86)	0.00014305	50::35	2.49(1.57, 3.95)	0.000113661	0::1	0(0, Inf)	0.992252
TTC28	chr22	28374001	29075853	91::310	0.6(0.46, 0.78)	0.000159037	87::306	0.6(0.46, 0.78)	0.000151727	4::4	0.84(0.18, 4.01)	0.829957
SLC4A2	chr7	150755286	150773614	35::162	0.46(0.31, 0.69)	0.000160321	35::162	0.46(0.31, 0.69)	0.000160321	0::0	--	--
PSD4	chr2	113931547	113966968	24::11	4.25(1.99, 9.07)	0.000188978	24::11	4.25(1.99, 9.07)	0.000188978	0::0	--	--
CTU1	chr19	51600862	51611666	30::22	3.1(1.71, 5.61)	0.000190092	30::22	3.1(1.71, 5.61)	0.000190092	0::0	--	--
PRELID1	chr5	176730799	176733950	55::41	2.28(1.48, 3.52)	0.000190877	55::41	2.28(1.48, 3.52)	0.000190877	0::0	--	--
PKP3	chr11	392595	404908	172::477	0.69(0.57, 0.84)	0.000194109	172::477	0.69(0.57, 0.84)	0.000194109	0::0	--	--
SUCNR1	chr3	151591430	151602407	22::8	4.96(2.14, 11.51)	0.00019498	22::8	4.96(2.14, 11.51)	0.00019498	0::0	--	--
CDK5	chr7	150750901	150754984	32::154	0.45(0.3, 0.69)	0.000199468	32::154	0.45(0.3, 0.69)	0.000199468	0::0	--	--
ALPK3	chr15	85360586	85416708	73::245	0.58(0.44, 0.77)	0.000206634	73::245	0.58(0.44, 0.77)	0.000206634	0::0	--	--
LTB	chr6	2879135	2881002	44::28	2.58(1.56, 4.25)	0.000208994	44::26	2.71(1.63, 4.52)	0.000129292	0::2	0(0, Inf)	0.98904
RAB24	chr5	176728190	176730745	51::38	2.31(1.48, 3.62)	0.000253486	51::38	2.31(1.48, 3.62)	0.000253486	0::0	--	--
IKBIP	chr12	99018026	99038566	16::5	7.2(2.49, 20.8)	0.000267793	16::5	7.2(2.49, 20.8)	0.000267793	0::0	--	--
SLC25A3	chr12	98987463	99000144	16::5	7.2(2.49, 20.8)	0.000267793	16::5	7.2(2.49, 20.8)	0.000267793	0::0	--	--
SNORA53	chr12	98993412	98993662	16::5	7.2(2.49, 20.8)	0.000267793	16::5	7.2(2.49, 20.8)	0.000267793	0::0	--	--
MIR5100	chr10	43493010	43493129	10::70	0.25(0.12, 0.53)	0.000275543	10::70	0.25(0.12, 0.53)	0.000275543	0::0	--	--
OPN4	chr10	88414313	88426216	102::299	0.63(0.49, 0.81)	0.000292809	102::299	0.63(0.49, 0.81)	0.000292809	0::0	--	--
SIGIRR	chr11	405715	417397	185::503	0.71(0.59, 0.85)	0.000316214	185::503	0.71(0.59, 0.85)	0.000316214	0::0	--	--
PTTG1IP	chr21	46269499	46293818	15::5	7.09(2.44, 20.6)	0.000318391	15::4	8.72(2.74, 27.72)	0.000244002	0::1	0(0, Inf)	0.992252
MUTYH	chr1	45794913	45806142	238::638	0.73(0.62, 0.87)	0.000319189	238::638	0.73(0.62, 0.87)	0.000319189	0::0	--	--
MIR4761	chr22	19951275	19951357	230::625	0.73(0.62, 0.87)	0.0003372	227::622	0.72(0.61, 0.86)	0.00022219	3::3	2.35(0.45, 12.35)	0.312845
MXD3	chr5	176734210	176738899	56::45	2.16(1.42, 3.3)	0.000344503	56::45	2.16(1.42, 3.3)	0.000344503	0::0	--	--
BCL2A1	chr15	80253233	80263538	24::11	3.89(1.84, 8.19)	0.000361275	24::11	3.89(1.84, 8.19)	0.000361275	0::0	--	--
ST20	chr15	80191183	80216094	24::11	3.89(1.84, 8.19)	0.000361275	24::11	3.89(1.84, 8.19)	0.000361275	0::0	--	--
ST20-AS1	chr15	80215112	80217196	24::11	3.89(1.84, 8.19)	0.000361275	24::11	3.89(1.84, 8.19)	0.000361275	0::0	--	--
ST20-MTHFS	chr15	80135888	80215448	24::11	3.89(1.84, 8.19)	0.000361275	24::11	3.89(1.84, 8.19)	0.000361275	0::0	--	--
RASSF5	chr1	206730491	206762779	23::10	4.07(1.87, 8.87)	0.000398459	23::10	4.07(1.87, 8.87)	0.000398459	0::0	--	--
ITGB2	chr21	46305868	46348730	17::5	6.65(2.33, 18.99)	0.000399412	17::4	8.09(2.59, 25.28)	0.000324711	0::1	0(0, Inf)	0.992252
IDUA	chr4	993497	998345	372::905	0.78(0.68, 0.9)	0.000429357	372::904	0.78(0.68, 0.9)	0.000448563	0::1	0(0, Inf)	0.992261
GPSM1	chr9	139221994	139236290	195::494	0.72(0.59, 0.86)	0.000441934	195::493	0.72(0.59, 0.86)	0.000476364	0::1	0(0, Inf)	0.992059
ISYNA1	chr19	18545197	18548943	107::299	0.64(0.5, 0.82)	0.000451954	107::297	0.64(0.5, 0.82)	0.000502622	0::2	0(0, Inf)	0.989081
SNORD159	chr21	47614003	47614073	19::106	0.39(0.23, 0.66)	0.000461258	19::105	0.4(0.24, 0.68)	0.00065286	0::1	0(0, Inf)	0.99133
SLC26A1	chr4	981444	987192	369::896	0.78(0.68, 0.9)	0.000462924	369::895	0.78(0.68, 0.9)	0.00048359	0::1	0(0, Inf)	0.992261
MTHFS	chr15	80135888	80189339	22::9	4.22(1.88, 9.45)	0.000463722	22::9	4.22(1.88, 9.45)	0.000463722	0::0	--	--
AIRE	chr21	45705758	45718531	49::199	0.55(0.39, 0.77)	0.000491313	49::199	0.55(0.39, 0.77)	0.000491313	0::0	--	--
RAC2	chr22	37621309	37640309	37::26	2.62(1.52, 4.51)	0.00052539	37::25	2.62(1.52, 4.51)	0.00052539	0::1	--	--
CASZ1	chr1	10696665	10856703	287::711	0.76(0.65, 0.89)	0.000528274	283::710	0.75(0.64, 0.88)	0.000358692	4::1	5(0.46, 54.75)	0.187142
BMERB1	chr16	15528444	15682116	27::16	3.24(1.66, 6.29)	0.000531955	26::13	3.86(1.89, 7.88)	0.000204715	1::3	0.46(0.04, 5.95)	0.555329
PEPD	chr19	33877855	34012697	170::479	0.71(0.58, 0.86)	0.000532286	170::479	0.71(0.58, 0.86)	0.000532286	0::0	--	--
COL16A1	chr1	32117864	32169618	32::132	0.47(0.31, 0.72)	0.000563957	31::132	0.46(0.3, 0.71)	0.000442248	1::0	--	0.991928
FLJ37453	chr1	16160709	16174642	20::9	4.27(1.87, 9.75)	0.00056946	20::9	4.27(1.87, 9.75)	0.00056946	0::0	--	--
SPEN	chr1	16174201	16266951	20::9	4.27(1.87, 9.75)	0.00056946	20::9	4.27(1.87, 9.75)	0.00056946	0::0	--	--
LETM1	chr4	1813205	1857883	85::269	0.62(0.47, 0.81)	0.000576917	83::268	0.6(0.46, 0.79)	0.000317605	2::1	5.21(0.45, 60.41)	0.187149
PRKCZ-AS1	chr1	2113232	2115314	60::64	1.95(1.33, 2.85)	0.00060622	59::64	1.91(1.3, 2.8)	0.000981863	1::0	--	0.990875
SSTR3	chr22	37600276	37606729	36::24	2.63(1.51, 4.57)	0.000611503	36::24	2.63(1.51, 4.57)	0.000611503	0::0	--	--
BHLHA15	chr7	97841565	97842271	85::265	0.62(0.48, 0.82)	0.000627888	85::265	0.62(0.48, 0.82)	0.000627888	0::0	--	--
MAPK11	chr22	50702141	50708809	220::552	0.73(0.62, 0.88)	0.00064375	219::550	0.73(0.61, 0.88)	0.000626944	1::2	0.98(0.09, 11.11)	0.986784
TERT	chr5	1253262	1295183	1152::2479	0.86(0.78, 0.94)	0.000690401	1151::2477	0.86(0.78, 0.94)	0.000718321	1::2	0.48(0.03, 7.99)	0.60784
CFAP410	chr21	45748826	45759273	58::214	0.58(0.42, 0.79)	0.000694234	58::214	0.58(0.42, 0.79)	0.000694234	0::0	--	--
SKIV2L	chr6	31926951	31937527	40::28	2.46(1.46, 4.15)	0.000733541	40::27	2.53(1.49, 4.28)	0.000578666	0::1	0(0, Inf)	0.992251
SSBP4	chr19	18530207	18545372	103::286	0.65(0.5, 0.83)	0.000793285	103::284	0.65(0.5, 0.84)	0.000881316	0::2	0(0, Inf)	0.989082
PACSIN1	chr6	34433852	34503000	37::132	0.5(0.33, 0.75)	0.000813719	36::132	0.49(0.33, 0.74)	0.000703798	1::0	--	0.992276
LDB3	chr10	88428267	88495829	108::307	0.66(0.51, 0.84)	0.000830173	108::307	0.66(0.51, 0.84)	0.000830173	0::0	--	--
TAPBP	chr6	4711285	4725667	46::36	2.21(1.39, 3.53)	0.000834901	46::34	2.3(1.43, 3.7)	0.000549179	0::2	0(0, Inf)	0.989041
ZBTB22	chr6	4514440	4517768	46::36	2.21(1.39, 3.53)	0.000834901	46::34	2.3(1.43, 3.7)	0.000549179	0::2	0(0, Inf)	0.989041
RET	chr10	43572474	43623062	17::95	0.38(0.21, 0.67)	0.000842693	17::95	0.38(0.21, 0.67)	0.000842693	0::0	--	--
NFIL3	chr9	94171326	94186908	24::18	3.04(1.57, 5.87)	0.000949232	24::18	3.04(1.57, 5.87)	0.000949232	0::0	--	--
PLXNB2	chr22	50713407	50742250	227::562	0.74(0.63, 0.89)	0.000957417	226::560	0.74(0.62, 0.89)	0.0009344	1::2	0.98(0.09, 11.11)	0.987014
TTC28-AS1	chr22	28315363	28320951	48::174	0.55(0.39, 0.79)	0.000979982	48::174	0.55(0.39, 0.79)	0.000979982	0::0	--	--
TBXAS1	chr7	139529062	139720120	24::94	0.44(0.27, 0.72)	0.000980593	24::94	0.44(0.27, 0.72)	0.000980593	0::0	--	--
PHF19	chr9	123617928	123631189	15::8	5(1.92, 13.07)	0.00100607	15::8	5(1.92, 13.07)	0.00100607	0::0	--	--
SPATC1L	chr21	47581073	47604373	28::133	0.48(0.31, 0.74)	0.00101184	28::132	0.49(0.31, 0.76)	0.00138297	0::1	0(0, Inf)	0.991329
TFPI	chr2	188343305	188419232	9::67	0.3(0.14, 0.61)	0.00104342	9::67	0.3(0.14, 0.61)	0.00104342	0::0	--	--
LSS	chr21	47608359	47648688	22::112	0.44(0.27, 0.72)	0.00104863	22::111	0.45(0.27, 0.74)	0.0014591	0::1	0(0, Inf)	0.99133
CHD7	chr8	61591298	61780586	17::12	3.9(1.73, 8.82)	0.00105615	16::12	3.66(1.6, 8.4)	0.00216755	1::0	--	0.991053
ITGB2-AS1	chr21	46340949	46349595	16::4	6.85(2.16, 21.66)	0.00105805	16::3	8.76(2.42, 31.68)	0.00093563	0::1	0(0, Inf)	0.992251
RNF139-AS1	chr8	125474737	125486804	18::13	3.73(1.69, 8.22)	0.00107889	18::13	3.73(1.69, 8.22)	0.00107889	0::0	--	--
MUC2	chr11	1074874	1104416	331::811	0.78(0.68, 0.91)	0.00108613	331::809	0.79(0.68, 0.91)	0.00126484	0::2	0(0, Inf)	0.988037
LINC00304	chr16	89225627	89230083	165::464	0.72(0.59, 0.88)	0.00112325	165::461	0.72(0.59, 0.88)	0.00126477	0::3	0(0, Inf)	0.986147
PLCH2	chr1	2407753	2436969	313::782	0.78(0.67, 0.91)	0.00114295	313::781	0.78(0.67, 0.91)	0.00120497	0::1	0(0, Inf)	0.992135
PANK4	chr1	2439975	2458035	270::683	0.77(0.65, 0.9)	0.00114555	270::683	0.77(0.65, 0.9)	0.00114555	0::0	--	--
CARD9	chr9	139258407	139268121	202::501	0.74(0.61, 0.89)	0.00114989	202::500	0.74(0.61, 0.89)	0.00123372	0::1	0(0, Inf)	0.992059
SNAPC4	chr9	139270020	139292889	195::491	0.74(0.61, 0.89)	0.00122896	195::490	0.74(0.61, 0.89)	0.00131915	0::1	0(0, Inf)	0.99206
RGL2	chr6	4703244	4710533	41::32	2.24(1.37, 3.67)	0.00135765	41::30	2.34(1.42, 3.87)	0.00088369	0::2	0(0, Inf)	0.989041
E2F4	chr16	67226057	67232821	193::490	0.74(0.61, 0.89)	0.0013829	193::490	0.74(0.61, 0.89)	0.0013829	0::0	--	--
LINC02436	chr4	185973049	186028402	17::10	3.99(1.71, 9.32)	0.00140456	15::10	3.43(1.42, 8.24)	0.00599437	2::0	--	0.986963
RBPJ	chr4	26322849	26436752	21::14	3.21(1.57, 6.58)	0.0014166	21::14	3.21(1.57, 6.58)	0.0014166	0::0	--	--
MAPK12	chr22	50691329	50700112	196::496	0.74(0.61, 0.89)	0.00141736	195::494	0.74(0.61, 0.89)	0.0013808	1::2	0.98(0.09, 11.12)	0.987661
MYBPC3	chr11	47352956	47374253	73::244	0.63(0.47, 0.84)	0.00141769	73::244	0.63(0.47, 0.84)	0.00141769	0::0	--	--
DNLZ	chr9	139253934	139258196	203::502	0.74(0.62, 0.89)	0.00141923	203::501	0.74(0.62, 0.89)	0.00152111	0::1	0(0, Inf)	0.99206
GRIFIN	chr7	2514771	2516017	70::199	0.61(0.45, 0.83)	0.00144315	70::196	0.62(0.46, 0.84)	0.00201706	0::3	0(0, Inf)	0.986031
ACSF3	chr16	89160259	89222245	192::537	0.73(0.61, 0.89)	0.00144759	189::535	0.72(0.6, 0.88)	0.000930626	3::2	4.17(0.51, 34.24)	0.183347
DXO	chr6	31937591	31939915	39::29	2.31(1.38, 3.87)	0.00149592	39::28	2.37(1.41, 3.99)	0.00119789	0::1	0(0, Inf)	0.992251
SPRYD3	chr12	53458099	53473174	30::129	0.5(0.33, 0.77)	0.00150951	30::129	0.5(0.33, 0.77)	0.00150951	0::0	--	--
LLGL2	chr17	73521782	73560804	83::227	0.64(0.48, 0.84)	0.00151347	82::227	0.63(0.48, 0.84)	0.00133035	1::0	--	0.99207
LOC284240	chr18	77339281	77349018	18::87	0.41(0.24, 0.71)	0.00152583	18::86	0.42(0.24, 0.72)	0.00168726	0::1	0(0, Inf)	0.992257
D2HGDH	chr2	242674044	242708226	74::236	0.63(0.47, 0.84)	0.00156841	72::235	0.61(0.45, 0.82)	0.000968208	2::1	6.07(0.38, 96.54)	0.201473
AUH	chr9	93976106	94124200	13::7	4.85(1.82, 12.93)	0.00157638	13::7	4.85(1.82, 12.93)	0.00157638	0::0	--	--
PLXND1	chr3	129274055	129325582	15::79	0.38(0.21, 0.69)	0.00157774	15::79	0.38(0.21, 0.69)	0.00157774	0::0	--	--
WDR70	chr5	37379419	37753533	12::6	6.04(1.98, 18.47)	0.00159919	8::4	6.49(1.83, 23.06)	0.00381213	4::2	4.7(0.48, 45.96)	0.183804
LINC01264	chr10	43474464	43476955	5::45	0.18(0.06, 0.52)	0.00162565	5::45	0.18(0.06, 0.52)	0.00162565	0::0	--	--
LRRC29	chr16	67241041	67260721	174::468	0.73(0.6, 0.89)	0.00165704	174::468	0.73(0.6, 0.89)	0.00165704	0::0	--	--
MIR328	chr16	67236223	67236298	174::468	0.73(0.6, 0.89)	0.00165704	174::468	0.73(0.6, 0.89)	0.00165704	0::0	--	--
DAXX	chr6	33286334	33290736	41::32	2.21(1.35, 3.62)	0.00166357	41::30	2.31(1.4, 3.81)	0.00109206	0::2	0(0, Inf)	0.989042
CYP27A1	chr2	219646869	219680016	16::5	5.34(1.88, 15.19)	0.00168595	16::5	5.34(1.88, 15.19)	0.00168595	0::0	--	--
FLJ22447	chr14	62037257	62121431	37::26	2.35(1.38, 3.99)	0.00168694	37::26	2.35(1.38, 3.99)	0.00168694	0::0	--	--
MIR6775	chr16	87868197	87868266	50::156	0.57(0.4, 0.81)	0.00169643	50::155	0.57(0.4, 0.82)	0.00205365	0::1	0(0, Inf)	0.99165
PHOSPHO1	chr17	47300731	47308128	25::16	2.93(1.5, 5.74)	0.00171282	25::16	2.93(1.5, 5.74)	0.00171282	0::0	--	--
PSMB8	chr6	4239266	4242597	76::70	1.76(1.24, 2.52)	0.00171341	76::68	1.8(1.26, 2.57)	0.00127856	0::2	0(0, Inf)	0.989041
TRMT12	chr8	125463060	125465266	17::13	3.59(1.61, 7.98)	0.00172287	17::13	3.59(1.61, 7.98)	0.00172287	0::0	--	--
KIFBP	chr10	70748558	70776736	13::4	6.49(2.01, 20.94)	0.00173887	13::4	6.49(2.01, 20.94)	0.00173887	0::0	--	--
LOC105376731	chr15	75519093	75522031	13::87	0.38(0.21, 0.69)	0.00174187	13::86	0.38(0.21, 0.7)	0.00200873	0::1	0(0, Inf)	0.992022
FAM131C	chr1	16384263	16400146	38::121	0.52(0.34, 0.78)	0.00174908	14::65	0.49(0.26, 0.92)	0.0256059	24::56	0.54(0.31, 0.93)	0.0279093
MIR6506	chr16	15704886	15704952	21::11	3.37(1.57, 7.2)	0.00176839	21::10	3.57(1.64, 7.81)	0.00140789	0::1	0(0, Inf)	0.992397
TNXB	chr6	3479580	3547777	145::375	0.71(0.57, 0.88)	0.00179446	144::370	0.72(0.58, 0.89)	0.00284636	1::5	0.24(0.03, 2.19)	0.207857
PECAM1	chr17	62396776	62407083	25::14	2.96(1.49, 5.88)	0.00187422	25::14	2.96(1.49, 5.88)	0.00187422	0::0	--	--
PFKL	chr21	45719935	45747256	67::230	0.62(0.46, 0.84)	0.00190016	67::230	0.62(0.46, 0.84)	0.00190016	0::0	--	--
TMUB1	chr7	150778171	150780580	22::94	0.44(0.26, 0.74)	0.00192547	22::94	0.44(0.26, 0.74)	0.00192547	0::0	--	--
MIR6883	chr17	8048311	8048389	10::5	7.14(2.06, 24.76)	0.00193738	10::4	9.57(2.41, 37.95)	0.0013062	0::1	0(0, Inf)	0.992252
PER1	chr17	8043789	8055722	10::5	7.14(2.06, 24.76)	0.00193738	10::4	9.57(2.41, 37.95)	0.0013062	0::1	0(0, Inf)	0.992252
LOC283335	chr12	53436972	53448222	46::156	0.56(0.39, 0.81)	0.00196097	46::154	0.56(0.39, 0.81)	0.00221807	0::2	0(0, Inf)	0.989081
LYST	chr1	235989622	236047013	21::10	3.53(1.59, 7.84)	0.00197896	21::10	3.53(1.59, 7.84)	0.00197896	0::0	--	--
MIR3198-1	chr22	18246945	18247025	36::37	2.19(1.33, 3.61)	0.00200898	36::37	2.19(1.33, 3.61)	0.00200898	0::0	--	--
EXOC3L1	chr16	67218281	67224039	198::494	0.75(0.62, 0.9)	0.00204065	198::494	0.75(0.62, 0.9)	0.00204065	0::0	--	--
CALCRL	chr2	188206691	188312979	12::74	0.37(0.19, 0.69)	0.00205106	12::74	0.37(0.19, 0.69)	0.00205106	0::0	--	--
TNS2	chr12	53442732	53458162	51::169	0.58(0.41, 0.82)	0.0021299	51::168	0.58(0.41, 0.82)	0.00221235	0::1	0(0, Inf)	0.992716
SLC7A5	chr16	87863628	87903113	76::219	0.64(0.48, 0.85)	0.00217964	76::217	0.65(0.48, 0.86)	0.00284607	0::2	0(0, Inf)	0.988258
ERI1	chr8	8860406	8957613	36::27	2.29(1.35, 3.88)	0.00218917	36::27	2.29(1.35, 3.88)	0.00218917	0::0	--	--
ANK1	chr8	41510743	41655140	17::71	0.41(0.23, 0.73)	0.00220461	17::70	0.42(0.24, 0.74)	0.00269866	0::1	0(0, Inf)	0.991788
PHACTR1	chr6	12957717	13288075	28::17	2.71(1.43, 5.16)	0.00229695	28::16	2.77(1.45, 5.29)	0.00210617	0::1	0(0, Inf)	0.992889
DDX21	chr10	70715925	70744824	11::3	7.95(2.1, 30.15)	0.00230928	11::3	7.95(2.1, 30.15)	0.00230928	0::0	--	--
SLBP	chr4	1694457	1714046	91::118	1.59(1.18, 2.15)	0.00231966	91::118	1.59(1.18, 2.15)	0.00231966	0::0	--	--
CX3CR1	chr3	39304986	39321527	10::2	11.56(2.39, 55.82)	0.00232176	10::2	11.56(2.39, 55.82)	0.00232176	0::0	--	--
SNED1	chr2	241938034	242034983	98::282	0.67(0.52, 0.87)	0.00236448	98::282	0.67(0.52, 0.87)	0.00236448	0::0	--	--
MIR6757	chr12	53450727	53450796	46::153	0.57(0.39, 0.82)	0.00236465	46::152	0.57(0.39, 0.82)	0.00245872	0::1	0(0, Inf)	0.992716
COMT	chr22	19938424	19957498	359::857	0.8(0.7, 0.93)	0.00241757	354::850	0.8(0.69, 0.92)	0.00181452	5::7	1.49(0.44, 5.03)	0.52213
FTCD	chr21	47556175	47575493	45::166	0.57(0.4, 0.82)	0.00244465	45::165	0.58(0.41, 0.83)	0.00317729	0::1	0(0, Inf)	0.991329
TRIM69	chr15	45028725	45060025	35::26	2.3(1.34, 3.93)	0.0024471	33::22	2.44(1.38, 4.31)	0.00215126	2::4	1.29(0.21, 8.02)	0.784094
MIR7847	chr11	1901274	1901377	127::361	0.71(0.57, 0.89)	0.00245533	126::361	0.71(0.56, 0.88)	0.0023217	1::0	--	0.992459
C16orf72	chr16	9185500	9215492	37::28	2.26(1.33, 3.83)	0.00246203	35::25	2.35(1.36, 4.06)	0.00222513	2::3	1.23(0.12, 12.31)	0.861867
MIR6744	chr11	1277834	1277900	17::93	0.42(0.24, 0.74)	0.00246558	17::93	0.42(0.24, 0.74)	0.00246558	0::0	--	--
SLX4IP	chr20	10415952	10608674	23::13	3.01(1.48, 6.15)	0.00246872	23::13	3.01(1.48, 6.15)	0.00246872	0::0	--	--
MARF1	chr16	15688243	15737011	23::13	3.02(1.48, 6.18)	0.00246996	23::11	3.61(1.71, 7.65)	0.000795555	0::2	0(0, Inf)	0.985253
SPDEF	chr6	34505578	34524110	36::125	0.53(0.35, 0.8)	0.00253102	35::124	0.53(0.35, 0.8)	0.00252416	1::1	0.77(0.03, 20.85)	0.876242
FKBP8	chr19	18642572	18654383	22::14	3.06(1.48, 6.35)	0.00257158	22::13	3.26(1.54, 6.87)	0.00192442	0::1	0(0, Inf)	0.99225
TECPR1	chr7	97843935	97881544	106::308	0.69(0.54, 0.88)	0.00257461	105::308	0.68(0.53, 0.87)	0.00198983	1::0	--	0.991176
NARF	chr17	80416616	80448413	39::35	2.14(1.3, 3.5)	0.0025861	39::35	2.14(1.3, 3.5)	0.0025861	0::0	--	--
IL1RN	chr2	113875469	113891593	34::23	2.36(1.35, 4.12)	0.00260317	34::23	2.36(1.35, 4.12)	0.00260317	0::0	--	--
TUBA1C	chr12	49658864	49668383	31::29	2.3(1.34, 3.96)	0.00263473	31::29	2.3(1.34, 3.96)	0.00263473	0::0	--	--
FRMD1	chr6	168453845	168476515	250::592	0.77(0.65, 0.91)	0.00263796	86::282	0.58(0.44, 0.76)	7.80134e-05	164::310	0.94(0.76, 1.16)	0.555951
STYX	chr14	53196883	53241705	50::47	1.93(1.26, 2.95)	0.00267069	49::47	1.86(1.21, 2.85)	0.00470588	1::0	--	0.990484
CEACAM3	chr19	42300518	42315592	29::20	2.5(1.37, 4.56)	0.00270856	29::20	2.5(1.37, 4.56)	0.00270856	0::0	--	--
RNF216-IT1	chr7	5702062	5720092	17::11	3.57(1.55, 8.21)	0.00270872	17::9	4.31(1.76, 10.53)	0.00134901	0::2	0(0, Inf)	0.988853
COL6A2	chr21	47518025	47552762	53::174	0.59(0.42, 0.83)	0.00271237	53::172	0.6(0.43, 0.85)	0.00384943	0::2	0(0, Inf)	0.98724
TGFB1	chr19	41836227	41859827	39::33	2.17(1.31, 3.59)	0.00271499	39::32	2.22(1.33, 3.69)	0.00219971	0::1	0(0, Inf)	0.992251
EMID1	chr22	29601884	29655586	224::568	0.77(0.64, 0.91)	0.00272642	224::568	0.77(0.64, 0.91)	0.00272642	0::0	--	--
CTSD	chr11	1773984	1785157	14::67	0.38(0.2, 0.72)	0.00275116	12::67	0.35(0.18, 0.68)	0.00194816	2::0	--	0.989024
UHRF1	chr19	4910155	4962165	15::5	4.98(1.74, 14.23)	0.00275904	14::5	4.9(1.7, 14.06)	0.00317176	1::0	--	0.992135
CROCC2	chr2	241845752	241932728	233::606	0.77(0.65, 0.91)	0.00276636	233::606	0.77(0.65, 0.91)	0.00276636	0::0	--	--
ANO9	chr11	417937	442011	174::462	0.74(0.61, 0.9)	0.00277288	174::462	0.74(0.61, 0.9)	0.00277288	0::0	--	--
SS18L1	chr20	60718824	60757570	21::12	3.28(1.51, 7.13)	0.00278637	21::10	3.91(1.71, 8.94)	0.00119533	0::2	0(0, Inf)	0.988653
ELMO3	chr16	67233033	67237907	191::483	0.75(0.62, 0.91)	0.0028009	191::483	0.75(0.62, 0.91)	0.0028009	0::0	--	--
AGAP3	chr7	150783561	150820725	23::94	0.46(0.28, 0.77)	0.00284566	23::94	0.46(0.28, 0.77)	0.00284566	0::0	--	--
NKAIN4	chr20	61872135	61884847	121::356	0.71(0.56, 0.89)	0.00287457	121::356	0.71(0.56, 0.89)	0.00287457	0::0	--	--
CLCN6	chr1	11866152	11903201	89::89	1.64(1.18, 2.28)	0.00297868	88::86	1.66(1.19, 2.32)	0.00258646	1::3	0.91(0.09, 9.15)	0.939054
MBOAT7	chr19	54677108	54693431	47::45	1.96(1.26, 3.06)	0.00308732	47::43	2.03(1.29, 3.18)	0.00214311	0::2	0(0, Inf)	0.989041
CASKIN2	chr17	73496341	73505971	79::217	0.65(0.49, 0.86)	0.00312883	79::217	0.65(0.49, 0.86)	0.00312883	0::0	--	--
TSEN54	chr17	73512608	73520816	79::217	0.65(0.49, 0.86)	0.00312883	79::217	0.65(0.49, 0.86)	0.00312883	0::0	--	--
TNFAIP2	chr14	103589797	103603776	45::157	0.57(0.4, 0.83)	0.00313757	45::156	0.58(0.4, 0.83)	0.00325086	0::1	0(0, Inf)	0.99276
LOC400867	chr21	40249214	40310353	15::6	4.47(1.65, 12.11)	0.00322166	15::6	4.47(1.65, 12.11)	0.00322166	0::0	--	--
PSMD5	chr9	123578331	123605200	13::4	6.41(1.86, 22.06)	0.00324214	13::4	6.41(1.86, 22.06)	0.00324214	0::0	--	--
KLHL40	chr3	42727028	42734036	20::92	0.44(0.25, 0.76)	0.00325166	20::92	0.44(0.25, 0.76)	0.00325166	0::0	--	--
SYK	chr9	93563881	93660831	30::18	2.53(1.36, 4.68)	0.00328337	30::17	2.69(1.43, 5.04)	0.00206225	0::1	0(0, Inf)	0.991723
LINC00896	chr22	20193854	20196060	142::398	0.73(0.59, 0.9)	0.00330769	142::398	0.73(0.59, 0.9)	0.00330769	0::0	--	--
CBLC	chr19	45281125	45303903	50::45	1.91(1.24, 2.94)	0.00333964	50::45	1.91(1.24, 2.94)	0.00333964	0::0	--	--
TMEM88B	chr1	1361507	1363167	38::123	0.56(0.38, 0.82)	0.00336462	38::122	0.56(0.38, 0.83)	0.00376032	0::1	0(0, Inf)	0.992072
SSPOP	chr7	149473130	149531053	138::354	0.72(0.58, 0.9)	0.00338187	137::353	0.72(0.57, 0.89)	0.00312458	1::1	--	0.992193
EXOC3L4	chr14	103566480	103576894	48::160	0.59(0.41, 0.84)	0.00338354	48::160	0.59(0.41, 0.84)	0.00338354	0::0	--	--
THBD	chr20	23026269	23030309	17::6	4.21(1.61, 11.03)	0.00343392	16::6	4.04(1.53, 10.67)	0.00480574	1::0	--	0.991556
MYO18A	chr17	27398140	27503791	14::61	0.38(0.2, 0.73)	0.00349048	14::61	0.38(0.2, 0.73)	0.00349048	0::0	--	--
PTPN7	chr1	202116140	202130716	37::140	0.56(0.38, 0.83)	0.00349914	37::140	0.56(0.38, 0.83)	0.00349914	0::0	--	--
GNAO1	chr16	56225400	56391356	71::211	0.64(0.48, 0.86)	0.00349958	71::211	0.64(0.48, 0.86)	0.00349958	0::0	--	--
LRRC31	chr3	169556959	169587723	15::9	3.72(1.54, 9)	0.00351758	15::9	3.72(1.54, 9)	0.00351758	0::0	--	--
FLT4	chr5	180034748	180076600	110::308	0.7(0.55, 0.89)	0.00357418	110::308	0.7(0.55, 0.89)	0.00357418	0::0	--	--
ALAS1	chr3	52232098	52248343	13::5	4.88(1.68, 14.18)	0.00360578	13::5	4.88(1.68, 14.18)	0.00360578	0::0	--	--
FAAP20	chr1	2120987	2126214	64::72	1.72(1.19, 2.48)	0.00362063	63::72	1.68(1.17, 2.43)	0.00545689	1::0	--	0.990875
LINC00677	chr14	103587185	103589246	45::156	0.58(0.4, 0.84)	0.00364255	45::155	0.58(0.4, 0.84)	0.00377338	0::1	0(0, Inf)	0.992761
FHOD1	chr16	67263291	67281384	140::371	0.73(0.59, 0.9)	0.0036714	140::371	0.73(0.59, 0.9)	0.0036714	0::0	--	--
TMEM208	chr16	67261032	67263181	140::371	0.73(0.59, 0.9)	0.0036714	140::371	0.73(0.59, 0.9)	0.0036714	0::0	--	--
LOC100130357	chr6	13273325	13283674	28::18	2.54(1.35, 4.77)	0.00375471	28::17	2.58(1.37, 4.88)	0.00345229	0::1	0(0, Inf)	0.992889
CUTALP	chr9	123608959	123616651	12::4	6.26(1.8, 21.73)	0.00386311	12::4	6.26(1.8, 21.73)	0.00386311	0::0	--	--
NDUFB10	chr16	2009538	2011976	41::33	2.1(1.27, 3.49)	0.00386589	41::31	2.28(1.36, 3.81)	0.00167589	0::2	0(0, Inf)	0.985843
RPS2	chr16	2012058	2014827	41::33	2.1(1.27, 3.49)	0.00386589	41::31	2.28(1.36, 3.81)	0.00167589	0::2	0(0, Inf)	0.985843
SNORA10	chr16	2012334	2012467	41::33	2.1(1.27, 3.49)	0.00386589	41::31	2.28(1.36, 3.81)	0.00167589	0::2	0(0, Inf)	0.985843
SNORA64	chr16	2012973	2013107	41::33	2.1(1.27, 3.49)	0.00386589	41::31	2.28(1.36, 3.81)	0.00167589	0::2	0(0, Inf)	0.985843
CD81-AS1	chr11	2349978	2399222	52::196	0.61(0.44, 0.86)	0.00396909	52::196	0.61(0.44, 0.86)	0.00396909	0::0	--	--
LBHD2	chr14	103550546	103556364	47::156	0.59(0.41, 0.84)	0.00399297	47::156	0.59(0.41, 0.84)	0.00399297	0::0	--	--
KIAA0895L	chr16	67209501	67217866	178::443	0.75(0.62, 0.91)	0.00402822	178::443	0.75(0.62, 0.91)	0.00402822	0::0	--	--
OSBP2	chr22	31090860	31303800	18::81	0.44(0.25, 0.77)	0.00403349	18::80	0.44(0.25, 0.77)	0.00424063	0::1	0(0, Inf)	0.992661
SDCBP2-AS1	chr20	1305986	1359379	14::5	4.73(1.64, 13.67)	0.00406803	14::5	4.73(1.64, 13.67)	0.00406803	0::0	--	--
MILR1	chr17	62461568	62464760	24::14	2.73(1.38, 5.43)	0.00411262	24::14	2.73(1.38, 5.43)	0.00411262	0::0	--	--
KIAA1324	chr1	109729170	109749403	10::5	5.46(1.71, 17.44)	0.00413938	10::5	5.46(1.71, 17.44)	0.00413938	0::0	--	--
GCNT7	chr20	55066547	55100981	15::7	4.02(1.55, 10.4)	0.00416271	14::7	3.55(1.36, 9.3)	0.00975119	1::0	--	0.990702
RTF2	chr20	55043640	55093942	15::7	4.02(1.55, 10.4)	0.00416271	14::7	3.55(1.36, 9.3)	0.00975119	1::0	--	0.990702
NTRK1	chr1	156785541	156851642	15::69	0.4(0.22, 0.75)	0.00417903	14::69	0.4(0.22, 0.75)	0.00417903	1::0	0.58(0, Inf)	0.9997
INSRR	chr1	156809854	156828909	14::69	0.4(0.22, 0.75)	0.00417903	14::69	0.4(0.22, 0.75)	0.00417903	0::0	--	--
MAML3	chr4	140637906	141075338	13::5	4.94(1.65, 14.77)	0.00421338	13::5	4.94(1.65, 14.77)	0.00421338	0::0	--	--
TSEN34	chr19	54694581	54698394	39::39	2.02(1.25, 3.26)	0.00422858	39::37	2.1(1.29, 3.42)	0.00286619	0::2	0(0, Inf)	0.989041
NKAIN2	chr6	124124990	125146786	3::40	0.18(0.05, 0.58)	0.00426643	3::40	0.18(0.05, 0.58)	0.00426643	0::0	--	--
CD274	chr9	5450541	5463238	6::2	11.07(2.13, 57.65)	0.00428719	4::2	8.06(1.38, 47)	0.0202902	2::0	--	0.98715
PRKCZ	chr1	1981849	2116834	65::83	1.67(1.18, 2.38)	0.00430027	63::81	1.69(1.18, 2.42)	0.00401349	2::2	1.15(0.14, 9.19)	0.898261
CD93	chr20	23059996	23066961	17::7	3.81(1.52, 9.55)	0.00430349	16::6	4.04(1.53, 10.67)	0.0048222	1::1	2.08(0.1, 44.39)	0.6382
TMBIM1	chr2	219138914	219157300	7::3	7.92(1.91, 32.79)	0.00432005	7::3	7.92(1.91, 32.79)	0.00432005	0::0	--	--
DKFZP434A062	chr9	139216997	139221779	76::206	0.65(0.49, 0.87)	0.00433322	76::206	0.65(0.49, 0.87)	0.00433322	0::0	--	--
BST1	chr4	15704687	15734410	31::22	2.33(1.3, 4.17)	0.00434999	31::22	2.33(1.3, 4.17)	0.00434999	0::0	--	--
FAM200B	chr4	15683449	15692070	31::22	2.33(1.3, 4.17)	0.00434999	31::22	2.33(1.3, 4.17)	0.00434999	0::0	--	--
TUBD1	chr17	57936840	57970306	17::10	3.33(1.46, 7.59)	0.00435257	17::10	3.33(1.46, 7.59)	0.00435257	0::0	--	--
MIR149	chr2	241395417	241395506	9::55	0.33(0.16, 0.71)	0.00439856	9::55	0.33(0.16, 0.71)	0.00439856	0::0	--	--
FIBCD1	chr9	133777826	133814634	35::111	0.54(0.36, 0.83)	0.00440359	35::111	0.54(0.36, 0.83)	0.00440359	0::0	--	--
SSTR4	chr20	23015948	23019874	15::5	4.58(1.61, 13.03)	0.00440832	14::5	4.37(1.52, 12.57)	0.00617324	1::0	--	0.991557
PPP1R15B	chr1	204372491	204380945	30::19	2.41(1.31, 4.4)	0.00444282	30::19	2.41(1.31, 4.4)	0.00444282	0::0	--	--
TBC1D7-LOC100130357	chr6	13266773	13328815	28::19	2.47(1.32, 4.59)	0.00444509	28::17	2.58(1.37, 4.88)	0.00345196	0::2	0(0, Inf)	0.989418
MAB21L4	chr2	241825464	241835573	225::581	0.78(0.66, 0.93)	0.004492	225::581	0.78(0.66, 0.93)	0.004492	0::0	--	--
GAL3ST2	chr2	242716236	242743702	288::698	0.8(0.68, 0.93)	0.0044957	278::690	0.78(0.67, 0.91)	0.00211291	10::8	2.11(0.75, 5.92)	0.156976
HHATL	chr3	42734154	42744290	21::92	0.46(0.27, 0.79)	0.00451035	21::92	0.46(0.27, 0.79)	0.00451035	0::0	--	--
HHATL-AS1	chr3	42744032	42748257	21::92	0.46(0.27, 0.79)	0.00451035	21::92	0.46(0.27, 0.79)	0.00451035	0::0	--	--
ALDH3A1	chr17	19641301	19651611	37::125	0.56(0.37, 0.83)	0.0045253	37::125	0.56(0.37, 0.83)	0.0045253	0::0	--	--
SLC7A10	chr19	33699569	33716756	218::515	0.77(0.64, 0.92)	0.00455098	217::515	0.77(0.64, 0.92)	0.00391461	1::0	--	0.991388
CLCNKB	chr1	16370276	16383803	43::119	0.56(0.38, 0.84)	0.00456502	15::59	0.56(0.3, 1.04)	0.0658248	28::60	0.56(0.33, 0.95)	0.0304623
NOL3	chr16	67207755	67209640	177::439	0.75(0.62, 0.92)	0.00464617	177::439	0.75(0.62, 0.92)	0.00464617	0::0	--	--
MIR8085	chr19	45261913	45261978	56::53	1.79(1.2, 2.67)	0.00464898	56::53	1.79(1.2, 2.67)	0.00464898	0::0	--	--
TMEM175	chr4	926247	952443	186::502	0.76(0.63, 0.92)	0.00472705	186::501	0.76(0.63, 0.92)	0.00496149	0::1	0(0, Inf)	0.992261
LINC01303	chr14	62022989	62036912	37::28	2.11(1.26, 3.56)	0.00480535	37::28	2.11(1.26, 3.56)	0.00480535	0::0	--	--
BCL3	chr19	45251964	45263301	57::54	1.78(1.19, 2.65)	0.0048278	57::54	1.78(1.19, 2.65)	0.0048278	0::0	--	--
SLC9A8	chr20	48429249	48508779	27::17	2.5(1.32, 4.74)	0.0048489	27::17	2.5(1.32, 4.74)	0.0048489	0::0	--	--
B4GALNT4	chr11	369498	382117	80::219	0.67(0.5, 0.88)	0.00487787	80::218	0.67(0.5, 0.88)	0.00504134	0::1	0(0, Inf)	0.992683
ARFGAP1	chr20	61904164	61921142	43::153	0.59(0.4, 0.85)	0.00492508	43::153	0.59(0.4, 0.85)	0.00492508	0::0	--	--
STAT5A	chr17	40439564	40463960	24::15	2.64(1.34, 5.19)	0.00503698	24::15	2.64(1.34, 5.19)	0.00503698	0::0	--	--
STAT5B	chr17	40351194	40428409	24::15	2.64(1.34, 5.19)	0.00503698	24::15	2.64(1.34, 5.19)	0.00503698	0::0	--	--
GALNT9	chr12	132680916	132690573	6::38	0.27(0.11, 0.67)	0.00505236	6::38	0.27(0.11, 0.67)	0.00505236	0::0	--	--
SNAPC1	chr14	62229137	62263146	20::11	3.03(1.4, 6.57)	0.00507023	20::11	3.03(1.4, 6.57)	0.00507023	0::0	--	--
APOBEC3A	chr22	39353613	39359189	20::10	3.09(1.4, 6.81)	0.00513281	19::10	2.89(1.3, 6.42)	0.00918597	1::0	--	0.991065
PGAP3	chr17	37827374	37844323	112::303	0.71(0.55, 0.9)	0.00514202	112::303	0.71(0.55, 0.9)	0.00514202	0::0	--	--
TBC1D14	chr4	6988935	7034841	42::37	1.96(1.22, 3.15)	0.00516503	42::37	1.96(1.22, 3.15)	0.00516503	0::0	--	--
GAS6	chr13	114523521	114567049	29::113	0.53(0.34, 0.83)	0.00520977	29::110	0.54(0.35, 0.85)	0.00734909	0::3	0(0, Inf)	0.985538
GAS6-AS1	chr13	114518582	114545814	29::113	0.53(0.34, 0.83)	0.00520977	29::110	0.54(0.35, 0.85)	0.00734909	0::3	0(0, Inf)	0.985538
IL10RB-DT	chr21	34637936	34638565	13::6	4.29(1.54, 11.93)	0.00525239	13::6	4.29(1.54, 11.93)	0.00525239	0::0	--	--
ADGRB2	chr1	32192717	32229941	18::90	0.46(0.27, 0.8)	0.00542776	18::90	0.46(0.27, 0.8)	0.00542776	0::0	--	--
HEXD	chr17	80376222	80400521	40::40	1.96(1.22, 3.16)	0.00549542	40::40	1.96(1.22, 3.16)	0.00549542	0::0	--	--
ANKRD65	chr1	1353799	1356824	39::125	0.58(0.39, 0.85)	0.00550492	39::124	0.58(0.4, 0.86)	0.00612819	0::1	0(0, Inf)	0.992072
C1QTNF6	chr22	37576205	37595463	23::14	2.75(1.35, 5.62)	0.00553203	23::14	2.75(1.35, 5.62)	0.00553203	0::0	--	--
LOC284865	chr22	20186251	20192441	110::307	0.71(0.56, 0.91)	0.00556334	110::307	0.71(0.56, 0.91)	0.00556334	0::0	--	--
FAM3B	chr21	42688727	42729654	12::5	4.64(1.57, 13.76)	0.00556792	12::5	4.64(1.57, 13.76)	0.00556792	0::0	--	--
VMP1	chr17	57785014	57919616	42::36	1.95(1.22, 3.13)	0.00557244	41::36	1.94(1.21, 3.11)	0.0063266	1::0	--	0.992115
CCND3	chr6	41902670	41909586	21::17	2.64(1.33, 5.24)	0.00560259	21::16	2.77(1.38, 5.56)	0.00421124	0::1	0(0, Inf)	0.992251
MCAT	chr22	43528214	43539404	31::28	2.18(1.26, 3.78)	0.00561629	31::26	2.28(1.31, 3.99)	0.00371851	0::2	0(0, Inf)	0.986667
CYBC1	chr17	80400461	80408628	38::37	2(1.22, 3.26)	0.00569588	38::37	2(1.22, 3.26)	0.00569588	0::0	--	--
CASP10	chr2	202047863	202065452	14::10	3.31(1.42, 7.73)	0.00572841	14::10	3.31(1.42, 7.73)	0.00572841	0::0	--	--
AKAP12	chr6	151561101	151679694	8::36	0.31(0.13, 0.71)	0.00573741	8::35	0.31(0.14, 0.72)	0.00653091	0::1	0(0, Inf)	0.992172
MIR11401	chr16	87887501	87887570	16::59	0.42(0.23, 0.78)	0.005818	16::57	0.44(0.24, 0.81)	0.00869405	0::2	0(0, Inf)	0.988258
HIF1A-AS2	chr14	62213756	62215807	19::11	2.99(1.37, 6.51)	0.00582117	19::11	2.99(1.37, 6.51)	0.00582117	0::0	--	--
ARHGAP33	chr19	36266465	36279724	11::56	0.35(0.17, 0.74)	0.00583483	11::56	0.35(0.17, 0.74)	0.00583483	0::0	--	--
PPP6R2	chr22	50781755	50883518	13::59	0.4(0.21, 0.77)	0.00585344	13::59	0.4(0.21, 0.77)	0.00585344	0::0	--	--
LURAP1L-AS1	chr9	12699998	12814388	10::58	0.37(0.18, 0.75)	0.00586168	10::57	0.38(0.19, 0.77)	0.00718868	0::1	0(0, Inf)	0.991806
RNF139	chr8	125487120	125500859	12::5	4.7(1.56, 14.15)	0.00590409	12::5	4.7(1.56, 14.15)	0.00590409	0::0	--	--
MYO15B	chr17	73584138	73622927	45::141	0.6(0.41, 0.86)	0.00590818	43::141	0.57(0.39, 0.83)	0.00335242	2::0	--	0.985855
TPD52L2	chr20	62496622	62522890	48::55	1.81(1.19, 2.77)	0.00593006	48::55	1.81(1.19, 2.77)	0.00593006	0::0	--	--
STOM	chr9	124101265	124132582	18::12	2.93(1.36, 6.31)	0.00595004	18::11	3.13(1.43, 6.87)	0.00445689	0::1	0(0, Inf)	0.992251
ARL3	chr10	104433487	104474154	37::33	2.06(1.23, 3.46)	0.0059703	37::33	2.06(1.23, 3.46)	0.0059703	0::0	--	--
SLC2A4RG	chr20	62371128	62375403	673::1465	0.86(0.77, 0.96)	0.00601522	671::1462	0.86(0.77, 0.96)	0.0056894	2::3	1.34(0.19, 9.42)	0.766849
FTCD-AS1	chr21	47571288	47572561	43::151	0.59(0.41, 0.86)	0.00603027	43::150	0.6(0.42, 0.88)	0.00777477	0::1	0(0, Inf)	0.99133
HECW2-AS1	chr2	197124747	197128928	19::11	3(1.37, 6.59)	0.0060483	19::11	3(1.37, 6.59)	0.0060483	0::0	--	--
SOHLH1	chr9	138585254	138591327	64::195	0.64(0.47, 0.88)	0.00606984	64::195	0.64(0.47, 0.88)	0.00606984	0::0	--	--
SIGLEC9	chr19	51628136	51639520	19::10	3.07(1.38, 6.85)	0.00609221	19::10	3.07(1.38, 6.85)	0.00609221	0::0	--	--
FGFRL1	chr4	1005759	1020686	306::708	0.81(0.69, 0.94)	0.00611865	306::708	0.81(0.69, 0.94)	0.00611865	0::0	--	--
CASD1	chr7	94139120	94186328	7::4	6(1.66, 21.62)	0.00615493	7::4	6(1.66, 21.62)	0.00615493	0::0	--	--
AFMID	chr17	76183397	76193641	9::5	5.14(1.59, 16.6)	0.00619908	9::5	5.14(1.59, 16.6)	0.00619908	0::0	--	--
MIR1225	chr16	2140195	2140285	179::408	0.76(0.62, 0.92)	0.00632379	179::408	0.76(0.62, 0.92)	0.00632379	0::0	--	--
CD81	chr11	2397406	2418649	76::253	0.68(0.51, 0.9)	0.00643905	76::253	0.68(0.51, 0.9)	0.00643905	0::0	--	--
PTRH2	chr17	57774668	57784791	31::24	2.19(1.25, 3.85)	0.00644646	31::24	2.19(1.25, 3.85)	0.00644646	0::0	--	--
CYTH4	chr22	37678548	37711382	33::25	2.15(1.24, 3.73)	0.00648235	33::24	2.15(1.24, 3.73)	0.00648235	0::1	--	--
SERPINA1	chr14	94843083	94856972	21::13	2.76(1.33, 5.75)	0.00651599	21::13	2.76(1.33, 5.75)	0.00651599	0::0	--	--
FKBP1A-SDCBP2	chr20	1290554	1373816	14::6	3.97(1.47, 10.72)	0.00653689	14::6	3.97(1.47, 10.72)	0.00653689	0::0	--	--
LINC00908	chr18	74240611	74271784	37::31	2.01(1.21, 3.34)	0.00663664	37::31	2.01(1.21, 3.34)	0.00663664	0::0	--	--
LOC101928398	chr21	40229462	40230786	13::6	4.11(1.48, 11.41)	0.00667533	13::6	4.11(1.48, 11.41)	0.00667533	0::0	--	--
ECE1-AS1	chr1	21619782	21626362	9::4	5.44(1.6, 18.52)	0.00668336	9::4	5.44(1.6, 18.52)	0.00668336	0::0	--	--
CASS4	chr20	54987315	55035437	16::8	3.45(1.41, 8.44)	0.00676069	16::8	3.45(1.41, 8.44)	0.00676069	0::0	--	--
PRKCH	chr14	61788160	62017698	41::37	1.93(1.2, 3.1)	0.00678968	40::37	1.88(1.17, 3.04)	0.00965497	1::0	--	0.991297
BIK	chr22	43506755	43525718	10::7	4.51(1.52, 13.43)	0.00679943	10::6	4.51(1.52, 13.43)	0.00679944	0::1	1.61(0, Inf)	0.999741
COL20A1	chr20	61924537	61966203	43::150	0.6(0.41, 0.87)	0.00692344	43::150	0.6(0.41, 0.87)	0.00692344	0::0	--	--
SF3B2	chr11	65819834	65836779	19::23	2.56(1.29, 5.05)	0.00692455	19::23	2.56(1.29, 5.05)	0.00692455	0::0	--	--
SNORD13F	chr11	65820614	65820699	19::23	2.56(1.29, 5.05)	0.00692455	19::23	2.56(1.29, 5.05)	0.00692455	0::0	--	--
LOC105371049	chr16	2141436	2145018	179::403	0.76(0.62, 0.93)	0.00696024	179::403	0.76(0.62, 0.93)	0.00696024	0::0	--	--
LINC00656	chr20	23105705	23113273	18::10	3.1(1.36, 7.04)	0.00698778	17::9	3.19(1.36, 7.5)	0.00777513	1::1	2.08(0.1, 44.33)	0.63875
TTLL4	chr2	219575557	219620138	10::2	8.79(1.81, 42.68)	0.00701065	10::2	8.79(1.81, 42.68)	0.00701065	0::0	--	--
NABP1	chr2	192542861	192555393	45::40	1.87(1.19, 2.94)	0.00702415	45::40	1.87(1.19, 2.94)	0.00702415	0::0	--	--
SARS1	chr1	109756514	109780804	9::5	5.1(1.56, 16.67)	0.00704509	9::5	5.1(1.56, 16.67)	0.00704509	0::0	--	--
VPS26A	chr10	70883933	70934168	14::7	3.7(1.43, 9.58)	0.00711622	13::7	3.62(1.39, 9.45)	0.00843666	1::0	--	0.992073
ODF3L2	chr19	463345	474983	130::312	0.73(0.58, 0.92)	0.00711938	130::311	0.73(0.58, 0.92)	0.00726603	0::1	0(0, Inf)	0.992879
RRP12	chr10	99116113	99161097	21::13	2.71(1.31, 5.6)	0.00713284	20::13	2.53(1.22, 5.28)	0.0131096	1::0	--	0.990962
STAT3	chr17	40465341	40540460	23::14	2.58(1.29, 5.16)	0.00714056	23::14	2.58(1.29, 5.16)	0.00714056	0::0	--	--
LOC105369595	chr12	694864	695652	10::5	4.75(1.53, 14.78)	0.00714553	7::4	3.78(1.03, 13.97)	0.0457821	3::1	8.91(0.86, 92.58)	0.0671318
PACSIN2	chr22	43265771	43356342	70::78	1.63(1.14, 2.33)	0.00718955	70::75	1.7(1.19, 2.44)	0.00389328	0::3	0(0, Inf)	0.984441
VAMP2	chr17	8062466	8066266	9::5	5.62(1.6, 19.82)	0.00720448	9::4	7.4(1.84, 29.77)	0.00484803	0::1	0(0, Inf)	0.992251
GPC1	chr2	241375079	241407493	11::58	0.39(0.2, 0.78)	0.00729823	11::58	0.39(0.2, 0.78)	0.00729823	0::0	--	--
LOC100130449	chr2	241388795	241396117	11::58	0.39(0.2, 0.78)	0.00729823	11::58	0.39(0.2, 0.78)	0.00729823	0::0	--	--
TSC2	chr16	2097985	2138721	181::410	0.76(0.62, 0.93)	0.00731428	180::409	0.76(0.62, 0.93)	0.00739771	1::1	0.75(0.02, 35.46)	0.881666
PWAR4	chr15	25456838	25457180	56::174	0.64(0.46, 0.89)	0.00740067	56::172	0.64(0.46, 0.9)	0.00895056	0::2	0(0, Inf)	0.987616
SNORD115-10	chr15	25423887	25423966	56::174	0.64(0.46, 0.89)	0.00740067	56::172	0.64(0.46, 0.9)	0.00895056	0::2	0(0, Inf)	0.987616
SNORD115-11	chr15	25434560	25434642	56::174	0.64(0.46, 0.89)	0.00740067	56::172	0.64(0.46, 0.9)	0.00895056	0::2	0(0, Inf)	0.987616
SNORD115-15	chr15	25442722	25442803	56::174	0.64(0.46, 0.89)	0.00740067	56::172	0.64(0.46, 0.9)	0.00895056	0::2	0(0, Inf)	0.987616
SNORD115-21	chr15	25451408	25477615	56::174	0.64(0.46, 0.89)	0.00740067	56::172	0.64(0.46, 0.9)	0.00895056	0::2	0(0, Inf)	0.987616
SNORD115-22	chr15	25455064	25455146	56::174	0.64(0.46, 0.89)	0.00740067	56::172	0.64(0.46, 0.9)	0.00895056	0::2	0(0, Inf)	0.987616
SNORD115-23	chr15	25456942	25457024	56::174	0.64(0.46, 0.89)	0.00740067	56::172	0.64(0.46, 0.9)	0.00895056	0::2	0(0, Inf)	0.987616
SNORD115-24	chr15	25458805	25458876	56::174	0.64(0.46, 0.89)	0.00740067	56::172	0.64(0.46, 0.9)	0.00895056	0::2	0(0, Inf)	0.987616
SNORD115-25	chr15	25460687	25460769	56::174	0.64(0.46, 0.89)	0.00740067	56::172	0.64(0.46, 0.9)	0.00895056	0::2	0(0, Inf)	0.987616
SNORD115-26	chr15	25463763	25463845	56::174	0.64(0.46, 0.89)	0.00740067	56::172	0.64(0.46, 0.9)	0.00895056	0::2	0(0, Inf)	0.987616
SNORD115-29	chr15	25434560	25434642	56::174	0.64(0.46, 0.89)	0.00740067	56::172	0.64(0.46, 0.9)	0.00895056	0::2	0(0, Inf)	0.987616
SNORD115-36	chr15	25434560	25434642	56::174	0.64(0.46, 0.89)	0.00740067	56::172	0.64(0.46, 0.9)	0.00895056	0::2	0(0, Inf)	0.987616
SNORD115-43	chr15	25434560	25434642	56::174	0.64(0.46, 0.89)	0.00740067	56::172	0.64(0.46, 0.9)	0.00895056	0::2	0(0, Inf)	0.987616
BAIAP2L2	chr22	38480907	38506691	55::180	0.63(0.45, 0.88)	0.00749186	55::179	0.64(0.45, 0.89)	0.0084321	0::1	0(0, Inf)	0.991928
CHCHD6	chr3	126423082	126679263	19::69	0.48(0.28, 0.82)	0.00749923	19::69	0.48(0.28, 0.82)	0.00749923	0::0	--	--
PNRC1	chr6	89790469	89794879	15::11	3.1(1.35, 7.12)	0.00757391	15::11	3.1(1.35, 7.12)	0.00757391	0::0	--	--
CCDC13	chr3	42747247	42814745	23::93	0.5(0.3, 0.83)	0.00760306	23::93	0.5(0.3, 0.83)	0.00760306	0::0	--	--
ZMYND15	chr17	4643309	4649414	14::7	3.76(1.42, 9.96)	0.00764638	13::7	3.72(1.4, 9.88)	0.00841668	1::0	--	0.992422
NBN	chr8	90945560	90996895	60::59	1.69(1.15, 2.49)	0.00765464	60::56	1.74(1.18, 2.58)	0.00536626	0::3	0(0, Inf)	0.986585
LOC100419583	chr15	45021185	45025049	34::28	2.06(1.21, 3.5)	0.00765923	33::23	2.32(1.33, 4.08)	0.00325431	1::5	0.47(0.05, 4.69)	0.517227
UMAD1	chr7	7680382	7918851	13::9	3.39(1.38, 8.32)	0.00772876	11::9	3.16(1.26, 7.93)	0.014145	2::0	--	0.987558
AMN1	chr12	31824070	31882108	42::35	1.91(1.19, 3.08)	0.00773966	42::35	1.91(1.19, 3.08)	0.00773966	0::0	--	--
SHC2	chr19	416582	460996	126::308	0.73(0.57, 0.92)	0.00777807	126::307	0.73(0.57, 0.92)	0.00793865	0::1	0(0, Inf)	0.992879
TPSB2	chr16	1278335	1280185	86::244	0.69(0.53, 0.91)	0.00778398	86::243	0.69(0.53, 0.91)	0.00855575	0::1	0(0, Inf)	0.99197
HDAC10	chr22	50683612	50689694	178::441	0.77(0.63, 0.93)	0.00779259	177::441	0.76(0.63, 0.93)	0.00647158	1::0	--	0.991177
LRP10	chr14	23340948	23350920	23::16	2.52(1.28, 4.99)	0.00779827	23::16	2.52(1.28, 4.99)	0.00779827	0::0	--	--
MUC5B-AS1	chr11	1263490	1270906	19::98	0.49(0.29, 0.83)	0.00782263	19::98	0.49(0.29, 0.83)	0.00782263	0::0	--	--
HSPA2	chr14	65007185	65009954	6::3	7.36(1.69, 32.04)	0.00786453	5::3	5.53(1.18, 25.86)	0.0296496	1::0	--	0.990484
SMAD7	chr18	46446222	46469177	26::31	2.21(1.23, 3.97)	0.00787868	26::31	2.21(1.23, 3.97)	0.00787868	0::0	--	--
TAGAP	chr6	159455512	159463385	12::6	4.15(1.45, 11.84)	0.00792071	12::6	4.15(1.45, 11.84)	0.00792071	0::0	--	--
TP53	chr17	7571719	7578811	60::61	1.69(1.15, 2.49)	0.0079601	60::59	1.73(1.17, 2.56)	0.0060304	0::2	0(0, Inf)	0.989041
C9orf72	chr9	27560421	27573864	20::13	2.71(1.3, 5.68)	0.00812321	20::13	2.71(1.3, 5.68)	0.00812321	0::0	--	--
PHTF1	chr1	114239826	114302162	8::2	8.65(1.75, 42.79)	0.00816269	8::2	8.65(1.75, 42.79)	0.00816269	0::0	--	--
ATF6B	chr6	3362214	3375195	24::17	2.42(1.26, 4.67)	0.00816927	24::17	2.42(1.26, 4.67)	0.00816927	0::0	--	--
FKBPL	chr6	32096483	32098065	24::17	2.42(1.26, 4.67)	0.00816927	24::17	2.42(1.26, 4.67)	0.00816927	0::0	--	--
HYPK	chr15	44092618	44094769	14::8	3.44(1.38, 8.63)	0.00826342	14::7	3.83(1.47, 9.97)	0.00598462	0::1	0(0, Inf)	0.992251
PKD1	chr16	2138708	2185899	182::409	0.76(0.63, 0.93)	0.00835252	182::409	0.76(0.63, 0.93)	0.00835252	0::0	--	--
MIR4310	chr15	42158692	42158749	183::421	0.77(0.63, 0.93)	0.00838031	182::421	0.76(0.63, 0.93)	0.00699407	1::0	--	0.991208
SGK1	chr6	134490383	134639196	17::10	3.02(1.33, 6.88)	0.00844105	17::10	3.02(1.33, 6.88)	0.00844105	0::0	--	--
TUBA1A	chr12	49578577	49583107	18::10	2.97(1.32, 6.67)	0.00844325	18::10	2.97(1.32, 6.67)	0.00844325	0::0	--	--
ELL	chr19	18553472	18632880	95::268	0.71(0.55, 0.91)	0.00845051	94::265	0.71(0.55, 0.92)	0.00919454	1::3	0.55(0.04, 8.18)	0.664884
LINC01270	chr20	48909256	48931456	13::6	3.92(1.42, 10.83)	0.00851592	13::6	3.92(1.42, 10.83)	0.00851592	0::0	--	--
DSCR10	chr21	39578249	39580738	11::4	4.94(1.5, 16.23)	0.0085435	11::4	4.94(1.5, 16.23)	0.0085435	0::0	--	--
NOXO1	chr16	2028917	2031470	48::43	1.84(1.17, 2.9)	0.00858059	48::41	1.95(1.23, 3.09)	0.00427892	0::2	0(0, Inf)	0.985842
RNF151	chr16	2016856	2018950	48::43	1.84(1.17, 2.9)	0.00858059	48::41	1.95(1.23, 3.09)	0.00427892	0::2	0(0, Inf)	0.985842
SNHG9	chr16	2014996	2015505	48::43	1.84(1.17, 2.9)	0.00858059	48::41	1.95(1.23, 3.09)	0.00427892	0::2	0(0, Inf)	0.985842
SNORA78	chr16	2015184	2015311	48::43	1.84(1.17, 2.9)	0.00858059	48::41	1.95(1.23, 3.09)	0.00427892	0::2	0(0, Inf)	0.985842
HNRNPM	chr19	8509858	8553996	13::10	3.29(1.35, 7.98)	0.00860362	13::10	3.29(1.35, 7.98)	0.00860362	0::0	--	--
CYP21A2	chr6	3285308	3288663	108::290	0.72(0.56, 0.92)	0.00862611	107::285	0.73(0.57, 0.94)	0.01367	1::5	0.24(0.03, 2.19)	0.208292
GAB2	chr11	77926335	78052926	11::3	5.98(1.57, 22.75)	0.00864269	11::3	5.98(1.57, 22.75)	0.00864269	0::0	--	--
LINC02728	chr11	78135028	78140882	11::3	5.98(1.57, 22.75)	0.00864269	11::3	5.98(1.57, 22.75)	0.00864269	0::0	--	--
NARS2	chr11	78147013	78285909	11::3	5.98(1.57, 22.75)	0.00864269	11::3	5.98(1.57, 22.75)	0.00864269	0::0	--	--
KCNT1	chr9	138594030	138687348	71::209	0.67(0.5, 0.9)	0.00865265	71::209	0.67(0.5, 0.9)	0.00865265	0::0	--	--
LOC107985544	chr22	31282042	31317766	15::70	0.45(0.25, 0.82)	0.00865928	15::70	0.45(0.25, 0.82)	0.00865928	0::0	--	--
PELATON	chr20	48884022	48896332	13::6	3.91(1.41, 10.81)	0.00866582	13::6	3.91(1.41, 10.81)	0.00866582	0::0	--	--
PACS1	chr11	65837742	66012215	17::21	2.55(1.27, 5.13)	0.00868764	17::20	2.75(1.36, 5.6)	0.00510464	0::1	0(0, Inf)	0.991782
NEU4	chr2	242752490	242758739	308::728	0.82(0.7, 0.95)	0.00870688	297::718	0.8(0.68, 0.93)	0.00382169	11::10	2.12(0.83, 5.41)	0.115214
NUAK2	chr1	205271190	205290873	27::18	2.33(1.24, 4.4)	0.00872794	27::18	2.33(1.24, 4.4)	0.00872794	0::0	--	--
MIR6808	chr1	1275029	1275088	99::280	0.72(0.56, 0.92)	0.00873975	99::278	0.72(0.56, 0.92)	0.0100006	0::2	0(0, Inf)	0.988878
FAM53C	chr5	137673954	137685418	9::2	8.1(1.69, 38.73)	0.00877849	9::2	8.1(1.69, 38.73)	0.00877849	0::0	--	--
KDM3B	chr5	137688373	137772716	9::2	8.1(1.69, 38.73)	0.00877849	9::2	8.1(1.69, 38.73)	0.00877849	0::0	--	--
DENND3	chr8	142138687	142205903	15::10	3.2(1.34, 7.65)	0.0088457	15::10	3.2(1.34, 7.65)	0.0088457	0::0	--	--
MPEG1	chr11	58975982	58980400	6::2	9.12(1.74, 47.72)	0.00884663	6::2	9.12(1.74, 47.72)	0.00884663	0::0	--	--
STK17B	chr2	196998306	197036302	19::11	2.84(1.3, 6.19)	0.00890609	19::11	2.84(1.3, 6.19)	0.00890609	0::0	--	--
HCG25	chr6	33217312	33222667	26::20	2.27(1.23, 4.21)	0.00899943	26::18	2.45(1.3, 4.61)	0.00570933	0::2	0(0, Inf)	0.989041
TREML5P	chr6	41217114	41217327	10::3	5.87(1.55, 22.16)	0.00903016	10::3	5.87(1.55, 22.16)	0.00903016	0::0	--	--
LIME1	chr20	62368015	62370456	678::1464	0.87(0.78, 0.96)	0.00903149	676::1461	0.86(0.78, 0.96)	0.00856597	2::3	1.34(0.19, 9.43)	0.766199
MIR4660	chr8	8905954	8906028	10::5	4.48(1.45, 13.86)	0.00912478	10::5	4.48(1.45, 13.86)	0.00912478	0::0	--	--
SNORD3I	chr8	8916048	8916140	10::5	4.48(1.45, 13.86)	0.00912478	10::5	4.48(1.45, 13.86)	0.00912478	0::0	--	--
B2M	chr15	45003714	45011075	37::32	1.95(1.18, 3.23)	0.00921625	36::28	2.11(1.25, 3.57)	0.00513069	1::4	0.54(0.05, 5.86)	0.614431
MIR10393	chr15	45010041	45010091	34::28	2.02(1.19, 3.44)	0.0092604	33::24	2.21(1.27, 3.86)	0.00496375	1::4	0.54(0.05, 5.86)	0.614313
DDX5	chr17	62494371	62502849	24::16	2.41(1.24, 4.66)	0.00926954	24::15	2.51(1.28, 4.92)	0.00734954	0::1	0(0, Inf)	0.992251
POLG2	chr17	62473901	62493172	24::16	2.41(1.24, 4.66)	0.00926954	24::15	2.51(1.28, 4.92)	0.00734954	0::1	0(0, Inf)	0.992251
SCLY	chr2	238969641	239008054	6::36	0.3(0.12, 0.74)	0.00937118	5::36	0.24(0.09, 0.64)	0.00433291	1::0	--	0.990649
SNORD115-8	chr15	25429452	25429534	54::171	0.64(0.46, 0.9)	0.00958452	54::169	0.65(0.47, 0.91)	0.0115688	0::2	0(0, Inf)	0.987616
TM6SF2	chr19	19375175	19384110	64::206	0.67(0.49, 0.91)	0.00962982	64::206	0.67(0.49, 0.91)	0.00962982	0::0	--	--
FOXRED2	chr22	36883238	36903087	13::7	3.65(1.37, 9.74)	0.00963	13::7	3.65(1.37, 9.74)	0.00963	0::0	--	--
SNORD115-4	chr15	25421978	25422060	50::159	0.63(0.45, 0.89)	0.00968239	50::157	0.64(0.45, 0.91)	0.0117486	0::2	0(0, Inf)	0.987616
SNORD115-6	chr15	25425643	25425725	50::159	0.63(0.45, 0.89)	0.00968239	50::157	0.64(0.45, 0.91)	0.0117486	0::2	0(0, Inf)	0.987616
SNORD115-7	chr15	25427531	25427613	50::159	0.63(0.45, 0.89)	0.00968239	50::157	0.64(0.45, 0.91)	0.0117486	0::2	0(0, Inf)	0.987616
CYLC2	chr9	105757614	105780770	7::39	0.32(0.13, 0.76)	0.00969865	6::38	0.29(0.12, 0.74)	0.00920135	1::1	0.82(0.04, 17.2)	0.90041
RAB7A	chr3	128445025	128533641	12::6	4.07(1.4, 11.8)	0.00975759	10::5	4.76(1.5, 15.14)	0.00820881	2::1	1.68(0.13, 21.05)	0.686592
SNORD115-20	chr15	25451408	25451490	56::173	0.65(0.47, 0.9)	0.00976142	56::171	0.65(0.47, 0.91)	0.0117598	0::2	0(0, Inf)	0.987616
SDCBP2	chr20	1290554	1309783	13::6	3.76(1.38, 10.27)	0.00981877	13::6	3.76(1.38, 10.27)	0.00981877	0::0	--	--
SNORD115-27	chr15	25465649	25465725	54::165	0.64(0.46, 0.9)	0.00982823	54::163	0.65(0.46, 0.91)	0.0118732	0::2	0(0, Inf)	0.987616
LOC101929054	chr3	52273253	52275113	11::5	4.23(1.41, 12.66)	0.00989489	11::5	4.23(1.41, 12.66)	0.00989489	0::0	--	--
TLR9	chr3	52255095	52260179	11::5	4.23(1.41, 12.66)	0.00989489	11::5	4.23(1.41, 12.66)	0.00989489	0::0	--	--
TWF2	chr3	52262627	52273174	11::5	4.23(1.41, 12.66)	0.00989489	11::5	4.23(1.41, 12.66)	0.00989489	0::0	--	--
LRP3	chr19	33685235	33699769	238::541	0.8(0.67, 0.95)	0.00991901	237::541	0.79(0.67, 0.94)	0.00867178	1::0	--	0.991387
SLC12A7	chr5	1050498	1112178	44::124	0.61(0.42, 0.89)	0.0100394	42::115	0.63(0.43, 0.93)	0.0196157	2::9	0.37(0.08, 1.85)	0.228327
PNMT	chr17	37824271	37826728	116::306	0.73(0.57, 0.93)	0.0100631	116::306	0.73(0.57, 0.93)	0.0100631	0::0	--	--
MSRB1	chr16	1988229	1993327	35::34	1.99(1.18, 3.37)	0.0100691	35::32	2.17(1.27, 3.7)	0.00449282	0::2	0(0, Inf)	0.985839
C19orf53	chr19	13885269	13889586	27::24	2.18(1.2, 3.95)	0.0101185	27::24	2.18(1.2, 3.95)	0.0101185	0::0	--	--
MRI1	chr19	13875335	13885096	27::24	2.18(1.2, 3.95)	0.0101185	27::24	2.18(1.2, 3.95)	0.0101185	0::0	--	--
LINC01258	chr4	38422282	38524801	18::12	2.79(1.28, 6.09)	0.010149	18::12	2.79(1.28, 6.09)	0.010149	0::0	--	--
SLC43A2	chr17	1472561	1532128	20::11	2.74(1.27, 5.92)	0.0102423	20::11	2.74(1.27, 5.92)	0.0102423	0::0	--	--
CPLX1	chr4	778744	819917	49::163	0.62(0.44, 0.89)	0.0103018	49::162	0.63(0.44, 0.9)	0.0108527	0::1	0(0, Inf)	0.992472
MTERF4	chr2	242034985	242041702	88::250	0.7(0.54, 0.92)	0.0103495	88::250	0.7(0.54, 0.92)	0.0103495	0::0	--	--
MIR1236	chr6	31924615	31924717	16::10	3.06(1.3, 7.21)	0.0103558	16::9	3.34(1.38, 8.08)	0.00760233	0::1	0(0, Inf)	0.992251
MZF1	chr19	59073299	59084702	96::112	1.49(1.1, 2.01)	0.0103779	96::112	1.49(1.1, 2.01)	0.0103779	0::0	--	--
MZF1-AS1	chr19	59070552	59086164	96::112	1.49(1.1, 2.01)	0.0103779	96::112	1.49(1.1, 2.01)	0.0103779	0::0	--	--
UBE2M	chr19	59067078	59069978	96::112	1.49(1.1, 2.01)	0.0103779	96::112	1.49(1.1, 2.01)	0.0103779	0::0	--	--
MIR4326	chr20	61918159	61918218	33::115	0.57(0.37, 0.88)	0.0104568	33::115	0.57(0.37, 0.88)	0.0104568	0::0	--	--
IRF1-AS1	chr5	131746620	131811736	27::19	2.24(1.21, 4.16)	0.0104833	27::19	2.24(1.21, 4.16)	0.0104833	0::0	--	--
MCPH1	chr8	6264112	6304940	12::8	3.49(1.34, 9.11)	0.0105674	5::2	7.22(1.28, 40.62)	0.0249787	7::6	2.4(0.74, 7.82)	0.145504
LOC283387	chr12	58263617	58290265	5::3	9.9(1.71, 57.41)	0.0106002	5::3	9.9(1.71, 57.41)	0.0106002	0::0	--	--
CLPTM1L	chr5	1317866	1345214	449::1014	0.85(0.74, 0.96)	0.0106014	448::1012	0.85(0.74, 0.96)	0.0107979	1::3	0.64(0.06, 6.85)	0.713285
CXCL16	chr17	4637803	4643223	14::8	3.38(1.33, 8.59)	0.0106448	13::8	3.34(1.31, 8.52)	0.0117395	1::0	--	0.992422
APBA2	chr15	29362860	29410516	36::110	0.57(0.37, 0.88)	0.0106478	36::108	0.58(0.38, 0.9)	0.0144672	0::2	0(0, Inf)	0.98848
ZNF446	chr19	58988545	59000900	96::105	1.49(1.1, 2.02)	0.0107026	94::104	1.49(1.09, 2.02)	0.0120016	2::1	1.83(0.15, 22.5)	0.636676
TRIM28	chr19	59055430	59062082	95::107	1.49(1.1, 2.02)	0.0108369	94::107	1.48(1.09, 2.01)	0.0122653	1::0	--	0.991874
ILDR2	chr1	166877423	166944777	4::2	10.05(1.7, 59.3)	0.0108531	4::2	10.05(1.7, 59.3)	0.0108531	0::0	--	--
MAEL	chr1	166958516	166991449	4::2	10.05(1.7, 59.3)	0.0108531	4::2	10.05(1.7, 59.3)	0.0108531	0::0	--	--
TADA1	chr1	166825748	166845501	4::2	10.05(1.7, 59.3)	0.0108531	4::2	10.05(1.7, 59.3)	0.0108531	0::0	--	--
SRSF12	chr6	89805677	89827790	14::11	2.98(1.28, 6.92)	0.0109613	14::11	2.98(1.28, 6.92)	0.0109613	0::0	--	--
MIR6511B1	chr16	2156669	2156754	149::314	0.75(0.6, 0.94)	0.0111384	149::313	0.75(0.6, 0.94)	0.0125847	0::1	0(0, Inf)	0.991591
MIR6511B2	chr16	2156678	2156749	149::314	0.75(0.6, 0.94)	0.0111384	149::313	0.75(0.6, 0.94)	0.0125847	0::1	0(0, Inf)	0.991591
SLC7A4	chr22	21383006	21386850	70::194	0.67(0.5, 0.91)	0.0113048	70::192	0.68(0.5, 0.93)	0.0143109	0::2	0(0, Inf)	0.988406
PPP1R11	chr6	1327953	1331087	8::4	5.26(1.45, 19)	0.0113716	8::4	5.26(1.45, 19)	0.0113716	0::0	--	--
RNF39	chr6	1336635	1342221	8::4	5.26(1.45, 19)	0.0113716	8::4	5.26(1.45, 19)	0.0113716	0::0	--	--
MEF2C-AS1	chr5	88179146	88328193	8::1	15.63(1.86, 131.33)	0.011377	8::1	15.63(1.86, 131.33)	0.011377	0::0	--	--
NEDD9	chr6	11183530	11382581	32::26	2.03(1.17, 3.52)	0.0114143	32::26	2.03(1.17, 3.52)	0.0114143	0::0	--	--
TMEM119	chr12	108983626	108991860	11::60	0.41(0.2, 0.82)	0.0114301	11::59	0.42(0.21, 0.83)	0.0133538	0::1	0(0, Inf)	0.991985
DAGLB	chr7	6448759	6487585	7::2	8.17(1.6, 41.73)	0.0116386	7::2	8.17(1.6, 41.73)	0.0116386	0::0	--	--
MIR1234	chr11	65554464	65554484	72::83	1.57(1.11, 2.22)	0.011646	72::81	1.59(1.12, 2.27)	0.00919172	0::2	0(0, Inf)	0.989041
FPR2	chr19	52264432	52273784	8::3	5.9(1.49, 23.44)	0.0116495	8::3	5.9(1.49, 23.44)	0.0116495	0::0	--	--
SNORD115-12	chr15	25423887	25423966	55::171	0.65(0.47, 0.91)	0.0117573	55::169	0.66(0.47, 0.92)	0.0141376	0::2	0(0, Inf)	0.987616
SNORD115-13	chr15	25438467	25438549	55::171	0.65(0.47, 0.91)	0.0117573	55::169	0.66(0.47, 0.92)	0.0141376	0::2	0(0, Inf)	0.987616
SNORD115-14	chr15	25440067	25440148	55::171	0.65(0.47, 0.91)	0.0117573	55::169	0.66(0.47, 0.92)	0.0141376	0::2	0(0, Inf)	0.987616
SNORD115-16	chr15	25444594	25444676	55::171	0.65(0.47, 0.91)	0.0117573	55::169	0.66(0.47, 0.92)	0.0141376	0::2	0(0, Inf)	0.987616
SNORD115-17	chr15	25446469	25446551	55::171	0.65(0.47, 0.91)	0.0117573	55::169	0.66(0.47, 0.92)	0.0141376	0::2	0(0, Inf)	0.987616
SNORD115-18	chr15	25446469	25446551	55::171	0.65(0.47, 0.91)	0.0117573	55::169	0.66(0.47, 0.92)	0.0141376	0::2	0(0, Inf)	0.987616
SNORD115-19	chr15	25446469	25446551	55::171	0.65(0.47, 0.91)	0.0117573	55::169	0.66(0.47, 0.92)	0.0141376	0::2	0(0, Inf)	0.987616
SNORD115-5	chr15	25423884	25423966	55::171	0.65(0.47, 0.91)	0.0117573	55::169	0.66(0.47, 0.92)	0.0141376	0::2	0(0, Inf)	0.987616
SNORD115-9	chr15	25423887	25423966	55::171	0.65(0.47, 0.91)	0.0117573	55::169	0.66(0.47, 0.92)	0.0141376	0::2	0(0, Inf)	0.987616
BID	chr22	18216905	18257261	42::47	1.79(1.14, 2.83)	0.0117669	42::47	1.79(1.14, 2.83)	0.0117669	0::0	--	--
CTD-2194D22.4	chr5	1887444	1900604	180::420	0.77(0.63, 0.94)	0.011771	180::420	0.77(0.63, 0.94)	0.011771	0::0	--	--
SLC6A18	chr5	1225495	1246304	33::114	0.58(0.38, 0.89)	0.0118491	31::110	0.57(0.37, 0.89)	0.0125212	2::4	0.71(0.1, 4.82)	0.722577
OLR1	chr12	10310898	10324790	10::5	4.24(1.38, 13.04)	0.011856	10::4	5.57(1.66, 18.73)	0.00552264	0::1	0(0, Inf)	0.99166
MPPE1	chr18	11882620	11908316	11::6	4.05(1.36, 12.06)	0.0118799	11::6	4.05(1.36, 12.06)	0.0118799	0::0	--	--
MIR6785	chr17	73494628	73494709	61::181	0.66(0.48, 0.91)	0.0120083	61::181	0.66(0.48, 0.91)	0.0120083	0::0	--	--
TMEM94	chr17	73452715	73496533	61::181	0.66(0.48, 0.91)	0.0120083	61::181	0.66(0.48, 0.91)	0.0120083	0::0	--	--
GRM4	chr6	33986419	34113864	20::95	0.52(0.31, 0.87)	0.0121562	20::95	0.52(0.31, 0.87)	0.0121562	0::0	--	--
PRPF31	chr19	54619133	54635144	25::27	2.17(1.18, 3.97)	0.0121568	25::26	2.24(1.22, 4.13)	0.00967535	0::1	0(0, Inf)	0.99225
SLC49A3	chr4	675617	682940	22::78	0.52(0.32, 0.87)	0.0122005	22::78	0.52(0.32, 0.87)	0.0122005	0::0	--	--
KIF25	chr6	168418552	168445769	218::499	0.79(0.66, 0.95)	0.0122696	53::180	0.54(0.38, 0.76)	0.000442015	165::319	0.93(0.75, 1.15)	0.509805
CHMP2A	chr19	59062932	59066472	94::107	1.48(1.09, 2.01)	0.0122757	94::107	1.48(1.09, 2.01)	0.0122757	0::0	--	--
MIR6807	chr19	59061651	59061743	94::107	1.48(1.09, 2.01)	0.0122757	94::107	1.48(1.09, 2.01)	0.0122757	0::0	--	--
TPMT	chr6	18128544	18155400	5::3	6.88(1.52, 31.16)	0.0123456	4::3	5.96(1.23, 28.98)	0.0269005	1::0	--	0.991108
ADCK1	chr14	78266451	78401357	14::61	0.44(0.23, 0.84)	0.0123784	14::61	0.44(0.23, 0.84)	0.0123784	0::0	--	--
EIF3H	chr8	117654369	117768062	12::10	3.14(1.28, 7.71)	0.0123809	11::10	2.74(1.1, 6.85)	0.0308973	1::0	--	0.990566
ADGRF2	chr6	47624207	47665530	6::4	5.4(1.44, 20.27)	0.0124942	6::4	5.4(1.44, 20.27)	0.0124942	0::0	--	--
CD2AP	chr6	47445524	47594996	6::4	5.4(1.44, 20.27)	0.0124942	6::4	5.4(1.44, 20.27)	0.0124942	0::0	--	--
GP1BB	chr22	19711061	19712294	64::194	0.67(0.49, 0.92)	0.0125464	64::192	0.69(0.5, 0.94)	0.0183107	0::2	0(0, Inf)	0.98779
SEPT5-GP1BB	chr22	19704742	19712297	64::194	0.67(0.49, 0.92)	0.0125464	64::192	0.69(0.5, 0.94)	0.0183107	0::2	0(0, Inf)	0.98779
SEPTIN5	chr22	19702025	19710842	64::194	0.67(0.49, 0.92)	0.0125464	64::192	0.69(0.5, 0.94)	0.0183107	0::2	0(0, Inf)	0.98779
B3GALT4	chr6	4526221	4527924	27::22	2.13(1.18, 3.86)	0.0126173	27::20	2.27(1.24, 4.18)	0.00827056	0::2	0(0, Inf)	0.989041
RPS18	chr6	4472087	4476527	27::22	2.13(1.18, 3.86)	0.0126173	27::20	2.27(1.24, 4.18)	0.00827056	0::2	0(0, Inf)	0.989041
VPS52	chr6	33218054	33239653	27::22	2.13(1.18, 3.86)	0.0126173	27::20	2.27(1.24, 4.18)	0.00827056	0::2	0(0, Inf)	0.989041
IGSF9	chr1	159896830	159915403	9::57	0.39(0.18, 0.82)	0.0127352	9::57	0.39(0.18, 0.82)	0.0127352	0::0	--	--
NKD2	chr5	1008916	1039058	22::78	0.51(0.3, 0.87)	0.0128989	20::72	0.5(0.29, 0.87)	0.0146547	2::6	0.63(0.12, 3.45)	0.597537
ALOX5AP	chr13	31287614	31338565	23::15	2.37(1.2, 4.69)	0.012912	23::15	2.37(1.2, 4.69)	0.012912	0::0	--	--
HES4	chr1	934343	935477	20::85	0.52(0.31, 0.87)	0.0129394	20::84	0.53(0.32, 0.88)	0.0144764	0::1	0(0, Inf)	0.992111
ISG15	chr1	948876	949919	20::85	0.52(0.31, 0.87)	0.0129394	20::84	0.53(0.32, 0.88)	0.0144764	0::1	0(0, Inf)	0.992111
MIR6834	chr6	33258021	33258102	25::20	2.2(1.18, 4.09)	0.0129462	25::18	2.36(1.25, 4.48)	0.00832014	0::2	0(0, Inf)	0.989041
MIR6873	chr6	33255003	33255066	25::20	2.2(1.18, 4.09)	0.0129462	25::18	2.36(1.25, 4.48)	0.00832014	0::2	0(0, Inf)	0.989041
PFDN6	chr6	4731121	4732454	25::20	2.2(1.18, 4.09)	0.0129462	25::18	2.36(1.25, 4.48)	0.00832014	0::2	0(0, Inf)	0.989041
WDR46	chr6	4690694	4700830	25::20	2.2(1.18, 4.09)	0.0129462	25::18	2.36(1.25, 4.48)	0.00832014	0::2	0(0, Inf)	0.989041
LOC644215	chr10	99178503	99185814	18::11	2.72(1.23, 5.98)	0.0129827	17::11	2.51(1.13, 5.57)	0.0240412	1::0	--	0.990962
CSTF1	chr20	54967700	54981418	13::7	3.42(1.3, 9.04)	0.0129939	13::7	3.42(1.3, 9.04)	0.0129939	0::0	--	--
GPR19	chr12	12813823	12849117	11::5	4.18(1.35, 12.95)	0.0130115	11::5	4.18(1.35, 12.95)	0.0130115	0::0	--	--
ARRDC5	chr19	4890448	4902908	13::7	3.35(1.29, 8.69)	0.0131623	13::7	3.35(1.29, 8.69)	0.0131623	0::0	--	--
TMEM255B	chr13	114462198	114519968	29::107	0.57(0.36, 0.89)	0.01327	28::105	0.57(0.36, 0.9)	0.0153064	1::2	0.46(0.03, 7.96)	0.595561
CDC25C	chr5	137620953	137674044	8::2	7.41(1.52, 36.17)	0.0132765	8::2	7.41(1.52, 36.17)	0.0132765	0::0	--	--
LOC100128966	chr5	137667793	137672835	8::2	7.41(1.52, 36.17)	0.0132765	8::2	7.41(1.52, 36.17)	0.0132765	0::0	--	--
PCGF3	chr4	699620	764768	9::48	0.38(0.18, 0.82)	0.0132987	9::47	0.39(0.18, 0.83)	0.0143024	0::1	0(0, Inf)	0.992472
RHBDD1	chr2	227664874	227863923	13::10	3.25(1.28, 8.25)	0.0133116	13::10	3.25(1.28, 8.25)	0.0133116	0::0	--	--
CBX1	chr17	46147420	46178548	9::3	5.73(1.44, 22.86)	0.0133445	9::3	5.73(1.44, 22.86)	0.0133445	0::0	--	--
SNX11	chr17	46184894	46200963	9::3	5.73(1.44, 22.86)	0.0133445	9::3	5.73(1.44, 22.86)	0.0133445	0::0	--	--
NAA38	chr17	7760002	7788738	24::36	2.04(1.16, 3.58)	0.0134364	24::34	2.15(1.21, 3.82)	0.008657	0::2	0(0, Inf)	0.989041
IFIT2	chr10	91061802	91069028	11::4	4.44(1.36, 14.5)	0.0134546	11::4	4.44(1.36, 14.5)	0.0134546	0::0	--	--
IFIT3	chr10	91087753	91100725	11::4	4.44(1.36, 14.5)	0.0134546	11::4	4.44(1.36, 14.5)	0.0134546	0::0	--	--
RHOB	chr2	20646834	20649201	13::7	3.51(1.3, 9.49)	0.0134566	13::7	3.51(1.3, 9.49)	0.0134566	0::0	--	--
TPSAB1	chr16	1290705	1292555	82::227	0.7(0.53, 0.93)	0.013501	82::226	0.71(0.53, 0.93)	0.0148056	0::1	0(0, Inf)	0.99197
CLPS	chr6	35762758	35765100	45::51	1.74(1.12, 2.71)	0.0135295	0::0	--	NA	45::51	1.74(1.12, 2.71)	0.0135295
RPS9	chr19	54704725	54711515	30::26	2(1.15, 3.48)	0.0135551	30::24	2.11(1.2, 3.71)	0.00919877	0::2	0(0, Inf)	0.989041
FADS2	chr11	61583875	61634826	8::4	4.94(1.39, 17.57)	0.013584	8::4	4.94(1.39, 17.57)	0.013584	0::0	--	--
CHST12	chr7	2443245	2488119	27::96	0.56(0.36, 0.89)	0.0136023	27::92	0.59(0.37, 0.93)	0.0221266	0::4	0(0, Inf)	0.983933
TIRAP	chr11	126152981	126163071	8::3	5.85(1.44, 23.83)	0.0136095	8::3	5.85(1.44, 23.83)	0.0136095	0::0	--	--
TSNARE1	chr8	143293440	143484543	8::40	0.35(0.15, 0.81)	0.0137525	8::39	0.36(0.15, 0.83)	0.0169845	0::1	0(0, Inf)	0.991844
MIR3945	chr4	185772166	185772264	22::16	2.35(1.19, 4.64)	0.0137772	21::15	2.41(1.2, 4.87)	0.013943	1::1	1.56(0.1, 24.97)	0.753782
APOBEC3A_B	chr22	39353526	39388783	20::13	2.51(1.21, 5.24)	0.013831	19::12	2.42(1.14, 5.15)	0.0212524	1::1	4.52(0.23, 89.89)	0.322498
CITED4	chr1	41326725	41328035	4::1	17.19(1.78, 165.66)	0.0138497	4::1	17.19(1.78, 165.66)	0.0138497	0::0	--	--
LINC00528	chr22	18260055	18262247	44::50	1.74(1.12, 2.72)	0.0138692	44::50	1.74(1.12, 2.72)	0.0138692	0::0	--	--
RNF167	chr17	4843562	4848517	10::5	4.15(1.33, 12.9)	0.0140933	9::5	3.85(1.21, 12.25)	0.022541	1::0	--	0.991407
FAM117A	chr17	47787693	47841493	9::3	5.5(1.41, 21.46)	0.0141949	9::3	5.5(1.41, 21.46)	0.0141949	0::0	--	--
PPT1	chr1	40537132	40562924	19::14	2.5(1.2, 5.19)	0.014206	19::14	2.5(1.2, 5.19)	0.014206	0::0	--	--
PERM1	chr1	910577	917473	16::65	0.48(0.27, 0.87)	0.014282	16::64	0.49(0.27, 0.88)	0.0161101	0::1	0(0, Inf)	0.992112
GAL3ST3	chr11	65808235	65816632	17::23	2.4(1.19, 4.82)	0.0143106	17::23	2.4(1.19, 4.82)	0.0143106	0::0	--	--
ETV7	chr6	36333970	36355446	23::19	2.31(1.18, 4.5)	0.0143713	23::19	2.31(1.18, 4.5)	0.0143713	0::0	--	--
MIR1282	chr15	44085856	44085957	15::9	2.95(1.24, 7)	0.0143781	15::8	3.21(1.31, 7.86)	0.0107915	0::1	0(0, Inf)	0.992251
ETV6	chr12	11802607	12048311	5::1	15.38(1.72, 137.61)	0.0145053	4::0	--	0.981026	1::1	2.59(0.14, 47.57)	0.522576
MKNK2	chr19	2037469	2051243	179::281	1.3(1.05, 1.59)	0.0145165	179::280	1.3(1.05, 1.6)	0.0136877	0::1	0(0, Inf)	0.992261
B3GNT10	chr9	123555773	123564006	15::8	3.19(1.26, 8.12)	0.0147696	15::8	3.19(1.26, 8.12)	0.0147696	0::0	--	--
FBXW2	chr9	123519251	123555694	15::8	3.19(1.26, 8.12)	0.0147696	15::8	3.19(1.26, 8.12)	0.0147696	0::0	--	--
SCUBE1	chr22	43593285	43739378	14::66	0.47(0.25, 0.86)	0.0147861	14::64	0.48(0.26, 0.89)	0.0203833	0::2	0(0, Inf)	0.986881
LOC102725254	chr19	18315539	18316373	9::2	7.28(1.47, 35.95)	0.0148503	9::2	7.28(1.47, 35.95)	0.0148503	0::0	--	--
MPV17L2	chr19	18304027	18307758	9::2	7.28(1.47, 35.95)	0.0148503	9::2	7.28(1.47, 35.95)	0.0148503	0::0	--	--
RAB3A	chr19	18307593	18314852	9::2	7.28(1.47, 35.95)	0.0148503	9::2	7.28(1.47, 35.95)	0.0148503	0::0	--	--
LIMK2	chr22	31608283	31676066	26::29	2.06(1.15, 3.69)	0.0149041	26::29	2.06(1.15, 3.69)	0.0149041	0::0	--	--
LIX1L-AS1	chr1	145493883	145508262	36::33	1.86(1.13, 3.08)	0.0150057	35::30	1.95(1.16, 3.26)	0.0115511	1::3	0.82(0.07, 9.1)	0.869264
RYR1	chr19	38924330	39078204	7::5	4.47(1.34, 14.93)	0.01502	7::5	4.47(1.34, 14.93)	0.01502	0::0	--	--
SLC27A5	chr19	59009699	59023359	94::106	1.46(1.08, 1.99)	0.0150271	93::106	1.46(1.07, 1.98)	0.0169464	1::0	--	0.991875
JMJD7	chr15	42120289	42129779	52::164	0.65(0.46, 0.92)	0.0150275	52::164	0.65(0.46, 0.92)	0.0150275	0::0	--	--
BIRC7	chr20	61867256	61871847	143::392	0.77(0.62, 0.95)	0.0150584	143::392	0.77(0.62, 0.95)	0.0150584	0::0	--	--
TMEM91	chr19	41869870	41889987	26::22	2.12(1.16, 3.88)	0.0150611	26::22	2.12(1.16, 3.88)	0.0150611	0::0	--	--
FLNC-AS1	chr7	128490215	128502680	268::646	0.82(0.7, 0.96)	0.0153319	264::640	0.81(0.69, 0.96)	0.0128226	4::6	1.41(0.34, 5.79)	0.631629
CMIP	chr16	81528958	81745367	52::48	1.69(1.1, 2.57)	0.0153893	52::48	1.69(1.1, 2.57)	0.0153893	0::0	--	--
C11orf94	chr11	45928085	45928822	20::76	0.52(0.31, 0.88)	0.0154129	20::76	0.52(0.31, 0.88)	0.0154129	0::0	--	--
MAPK8IP1	chr11	45907201	45928016	20::76	0.52(0.31, 0.88)	0.0154129	20::76	0.52(0.31, 0.88)	0.0154129	0::0	--	--
PEX16	chr11	45931215	45939428	20::76	0.52(0.31, 0.88)	0.0154129	20::76	0.52(0.31, 0.88)	0.0154129	0::0	--	--
MIR3196	chr20	61870130	61870194	143::391	0.77(0.62, 0.95)	0.0154625	143::391	0.77(0.62, 0.95)	0.0154625	0::0	--	--
RNF216	chr7	5659677	5821294	26::26	2.08(1.15, 3.77)	0.0154768	24::17	3(1.53, 5.92)	0.00146939	2::9	0.38(0.07, 2.03)	0.25569
RASSF3	chr12	65004274	65091344	13::8	3.17(1.24, 8.07)	0.0155738	13::8	3.17(1.24, 8.07)	0.0155738	0::0	--	--
RPL3L	chr16	1993974	2004690	37::37	1.87(1.13, 3.11)	0.0155943	37::35	2.02(1.21, 3.39)	0.00743518	0::2	0(0, Inf)	0.985839
PEX14	chr1	10535006	10690815	77::209	0.7(0.52, 0.93)	0.0156165	74::209	0.67(0.5, 0.9)	0.00708578	3::0	--	0.983486
BRSK2	chr11	1411163	1483919	274::648	0.82(0.7, 0.96)	0.0156541	273::647	0.82(0.7, 0.96)	0.0143082	1::1	2.24(0.14, 36.85)	0.573452
CLPSL1	chr6	35748795	35755927	47::57	1.69(1.1, 2.58)	0.0157194	2::6	1.1(0.21, 5.9)	0.910254	45::51	1.74(1.12, 2.71)	0.0135224
MOB3B	chr9	27325206	27529812	10::4	4.39(1.32, 14.6)	0.0157674	9::3	5.48(1.4, 21.36)	0.0143023	1::1	1.52(0.09, 24.69)	0.767672
HCG27	chr6	31165536	31171745	61::67	1.59(1.09, 2.31)	0.0158631	61::62	1.68(1.14, 2.46)	0.0082138	0::5	0(0, Inf)	0.982235
PPP1R3B	chr8	8993765	9009049	20::15	2.38(1.18, 4.83)	0.0158769	20::15	2.38(1.18, 4.83)	0.0158769	0::0	--	--
AMFR	chr16	56395363	56458901	28::97	0.57(0.36, 0.9)	0.0158842	28::97	0.57(0.36, 0.9)	0.0158842	0::0	--	--
B9D2	chr19	41860321	41870054	27::26	2.04(1.14, 3.63)	0.0159056	27::25	2.1(1.17, 3.76)	0.0129985	0::1	0(0, Inf)	0.992251
MIR3180-5	chr16	2185977	2186130	149::311	0.76(0.61, 0.95)	0.0159309	149::311	0.76(0.61, 0.95)	0.0159309	0::0	--	--
MIR4516	chr16	2183119	2183205	149::311	0.76(0.61, 0.95)	0.0159309	149::311	0.76(0.61, 0.95)	0.0159309	0::0	--	--
NCLN	chr19	3185927	3209573	8::5	4.29(1.31, 14.01)	0.015968	8::5	4.29(1.31, 14.01)	0.015968	0::0	--	--
MDC1	chr6	2049467	2066941	27::20	2.13(1.15, 3.92)	0.0159915	27::19	2.2(1.18, 4.09)	0.0130429	0::1	0(0, Inf)	0.992251
IFITM1	chr11	314039	315272	48::57	1.68(1.1, 2.57)	0.016019	46::55	1.66(1.08, 2.55)	0.0216287	2::2	2.58(0.27, 24.22)	0.407367
SERPINA2	chr14	94830654	94833039	17::11	2.69(1.2, 6.01)	0.0161182	17::11	2.69(1.2, 6.01)	0.0161182	0::0	--	--
KCTD20	chr6	36410776	36458918	10::6	3.85(1.28, 11.55)	0.0161378	10::6	3.85(1.28, 11.55)	0.0161378	0::0	--	--
SUPV3L1	chr10	70939989	70968849	10::5	4(1.29, 12.37)	0.0161692	9::4	4.7(1.38, 16)	0.0132668	1::1	1.14(0.04, 31.87)	0.93697
LINC01271	chr20	48927247	48937879	8::1	13.26(1.61, 109.15)	0.0162325	8::1	13.26(1.61, 109.15)	0.0162325	0::0	--	--
C6orf89	chr6	36853727	36896740	27::21	2.08(1.14, 3.79)	0.0162989	27::21	2.08(1.14, 3.79)	0.0162989	0::0	--	--
LINC01547	chr21	46353198	46359828	10::3	5.37(1.36, 21.16)	0.0163033	10::2	7.51(1.53, 36.9)	0.0130002	0::1	0(0, Inf)	0.99225
RECQL5	chr17	73622933	73663234	35::111	0.6(0.4, 0.91)	0.0163874	33::111	0.57(0.37, 0.87)	0.00921726	2::0	--	0.985856
DDX41	chr5	176938577	176943962	2::15	0.14(0.03, 0.7)	0.0164317	2::15	0.14(0.03, 0.7)	0.0164317	0::0	--	--
FAM193B	chr5	176946789	176981564	2::15	0.14(0.03, 0.7)	0.0164317	2::15	0.14(0.03, 0.7)	0.0164317	0::0	--	--
LILRB5	chr19	54753278	54761136	26::30	1.99(1.13, 3.5)	0.0164642	14::8	3.89(1.55, 9.81)	0.00393684	12::22	1.27(0.6, 2.7)	0.527384
AK6	chr5	68646810	68665347	6::2	8.28(1.47, 46.57)	0.0164687	6::2	8.28(1.47, 46.57)	0.0164687	0::0	--	--
TAF9	chr5	68660569	68665347	6::2	8.28(1.47, 46.57)	0.0164687	6::2	8.28(1.47, 46.57)	0.0164687	0::0	--	--
BRI3	chr7	97910997	97920857	122::283	0.75(0.59, 0.95)	0.0165095	122::283	0.75(0.59, 0.95)	0.0165095	0::0	--	--
CLEC9A	chr12	10183280	10218630	11::6	3.58(1.26, 10.18)	0.0165587	10::4	4.88(1.46, 16.34)	0.0101559	1::2	0.92(0.07, 12.09)	0.94676
IRX4	chr5	1877528	1883039	178::412	0.78(0.64, 0.96)	0.0165774	178::412	0.78(0.64, 0.96)	0.0165774	0::0	--	--
TRPV1	chr17	3468739	3496171	6::4	5.97(1.38, 25.77)	0.0166131	6::4	5.97(1.38, 25.77)	0.0166131	0::0	--	--
SH3TC1	chr4	8201016	8242830	43::134	0.63(0.43, 0.92)	0.0166826	43::133	0.63(0.43, 0.92)	0.0175737	0::1	0(0, Inf)	0.992492
PRKCB	chr16	23847303	24231932	5::1	14.7(1.63, 132.87)	0.0166914	5::1	14.7(1.63, 132.87)	0.0166914	0::0	--	--
CCDC96	chr4	7042575	7044728	40::41	1.78(1.11, 2.87)	0.0167135	40::41	1.78(1.11, 2.87)	0.0167135	0::0	--	--
LOC100129931	chr4	7032280	7047958	40::41	1.78(1.11, 2.87)	0.0167135	40::41	1.78(1.11, 2.87)	0.0167135	0::0	--	--
CDKN1B	chr12	12870203	12875316	23::18	2.22(1.15, 4.26)	0.0167382	23::17	2.34(1.21, 4.55)	0.0119622	0::1	0(0, Inf)	0.991936
IFNAR2	chr21	34602242	34637968	20::15	2.36(1.17, 4.78)	0.0167934	20::15	2.36(1.17, 4.78)	0.0167934	0::0	--	--
PTPRC	chr1	198608169	198726605	30::25	1.98(1.13, 3.47)	0.0168631	30::24	2.04(1.15, 3.59)	0.0139893	0::1	0(0, Inf)	0.992251
MYOM3	chr1	24382530	24438625	13::54	0.43(0.22, 0.86)	0.0168969	13::53	0.44(0.22, 0.87)	0.0186075	0::1	0(0, Inf)	0.992302
FLNC	chr7	128470459	128499326	269::646	0.82(0.7, 0.97)	0.016976	265::640	0.82(0.69, 0.96)	0.014239	4::6	1.41(0.34, 5.79)	0.631537
ANKK1	chr11	113258500	113271138	337::815	0.84(0.73, 0.97)	0.0170035	336::812	0.84(0.72, 0.97)	0.0169214	1::3	0.95(0.1, 9.42)	0.962576
SNORD115-28	chr15	25467500	25467574	50::153	0.65(0.46, 0.93)	0.0170636	50::151	0.66(0.47, 0.94)	0.0205535	0::2	0(0, Inf)	0.987617
SNORD115-30	chr15	25470349	25470431	50::153	0.65(0.46, 0.93)	0.0170636	50::151	0.66(0.47, 0.94)	0.0205535	0::2	0(0, Inf)	0.987617
SERF2-C15ORF63	chr15	44084173	44094769	15::10	2.79(1.2, 6.48)	0.0172703	15::9	3.01(1.26, 7.19)	0.0129962	0::1	0(0, Inf)	0.992251
SERINC4	chr15	44086371	44092295	15::10	2.79(1.2, 6.48)	0.0172703	15::9	3.01(1.26, 7.19)	0.0129962	0::1	0(0, Inf)	0.992251
CEP192	chr18	12991360	13125035	6::5	4.83(1.32, 17.66)	0.0173515	6::4	6.41(1.62, 25.35)	0.00812366	0::1	0(0, Inf)	0.992154
MKKS	chr20	10385427	10412573	10::5	3.97(1.27, 12.38)	0.017502	10::5	3.97(1.27, 12.38)	0.017502	0::0	--	--
HES5	chr1	2460183	2461702	217::509	0.8(0.67, 0.96)	0.0175875	217::509	0.8(0.67, 0.96)	0.0175875	0::0	--	--
PIK3IP1	chr22	31677595	31688474	21::25	2.17(1.14, 4.12)	0.0176733	21::25	2.17(1.14, 4.12)	0.0176733	0::0	--	--
EML3	chr11	62369689	62380247	11::10	3.08(1.22, 7.79)	0.0176928	11::10	3.08(1.22, 7.79)	0.0176928	0::0	--	--
SERF2	chr15	44084517	44088277	15::10	2.77(1.19, 6.42)	0.0178796	15::9	2.99(1.25, 7.11)	0.0134805	0::1	0(0, Inf)	0.992251
CSF2RB	chr22	37309669	37336479	18::11	2.58(1.18, 5.67)	0.0178844	18::10	2.9(1.29, 6.52)	0.00991255	0::1	0(0, Inf)	0.991509
ATP5ME	chr4	666224	668065	22::75	0.54(0.33, 0.9)	0.0178859	22::75	0.54(0.33, 0.9)	0.0178859	0::0	--	--
MYL5	chr4	668330	675817	22::75	0.54(0.33, 0.9)	0.0178859	22::75	0.54(0.33, 0.9)	0.0178859	0::0	--	--
NELFE	chr6	3252573	3259458	20::15	2.38(1.16, 4.88)	0.017949	20::14	2.5(1.2, 5.2)	0.0140613	0::1	0(0, Inf)	0.992251
CSPG4	chr15	75966662	76005189	45::132	0.64(0.44, 0.93)	0.0179907	45::129	0.65(0.45, 0.94)	0.0227354	0::3	0(0, Inf)	0.985596
SNORD115-31	chr15	25472255	25472337	47::144	0.65(0.45, 0.93)	0.0180007	47::142	0.65(0.46, 0.94)	0.0217679	0::2	0(0, Inf)	0.987617
SNORD115-32	chr15	25474113	25474195	47::144	0.65(0.45, 0.93)	0.0180007	47::142	0.65(0.46, 0.94)	0.0217679	0::2	0(0, Inf)	0.987617
SNORD115-33	chr15	25475984	25476066	47::144	0.65(0.45, 0.93)	0.0180007	47::142	0.65(0.46, 0.94)	0.0217679	0::2	0(0, Inf)	0.987617
SNORD115-34	chr15	25477533	25477615	47::144	0.65(0.45, 0.93)	0.0180007	47::142	0.65(0.46, 0.94)	0.0217679	0::2	0(0, Inf)	0.987617
SNORD115-35	chr15	25479393	25479475	47::144	0.65(0.45, 0.93)	0.0180007	47::142	0.65(0.46, 0.94)	0.0217679	0::2	0(0, Inf)	0.987617
MIR4691	chr11	67801363	67801448	58::64	1.61(1.08, 2.38)	0.0180401	58::64	1.61(1.08, 2.38)	0.0180401	0::0	--	--
MIR7113	chr11	67800330	67800389	58::64	1.61(1.08, 2.38)	0.0180401	58::64	1.61(1.08, 2.38)	0.0180401	0::0	--	--
NDUFS8	chr11	67798147	67804111	58::64	1.61(1.08, 2.38)	0.0180401	58::64	1.61(1.08, 2.38)	0.0180401	0::0	--	--
LARGE2	chr11	45944206	45950647	20::75	0.53(0.31, 0.9)	0.0180467	20::75	0.53(0.31, 0.9)	0.0180467	0::0	--	--
CRY2	chr11	45868668	45904799	20::75	0.53(0.31, 0.9)	0.0180749	20::75	0.53(0.31, 0.9)	0.0180749	0::0	--	--
STK36	chr2	219536808	219567438	7::1	13.89(1.57, 123.02)	0.0180765	7::1	13.89(1.57, 123.02)	0.0180765	0::0	--	--
LHPP	chr10	126150391	126187084	43::119	0.62(0.42, 0.92)	0.0180783	43::119	0.62(0.42, 0.92)	0.0180783	0::0	--	--
FAM189A1	chr15	29412454	29862927	37::108	0.6(0.39, 0.92)	0.0182349	37::107	0.6(0.39, 0.93)	0.0211405	0::1	0(0, Inf)	0.991853
AZIN1-AS1	chr8	103876498	103990104	7::3	6.04(1.35, 26.91)	0.0184155	6::3	5.88(1.3, 26.6)	0.0213213	1::0	--	0.992182
MIR5189	chr16	88535325	88535439	373::829	0.84(0.73, 0.97)	0.0184199	372::828	0.84(0.73, 0.97)	0.0173922	1::1	2.24(0.08, 61.62)	0.632555
GPR17	chr2	128403727	128410213	20::76	0.52(0.31, 0.9)	0.0184806	20::76	0.52(0.31, 0.9)	0.0184806	0::0	--	--
CINP	chr14	102814618	102829227	6::3	5.7(1.34, 24.27)	0.0184816	6::3	5.7(1.34, 24.27)	0.0184816	0::0	--	--
FAM111A	chr11	58912334	58922511	29::29	1.99(1.12, 3.53)	0.0184954	29::29	1.99(1.12, 3.53)	0.0184954	0::0	--	--
BHLHE40-AS1	chr3	4938492	4948186	36::33	1.83(1.11, 3.02)	0.0185395	36::32	1.89(1.14, 3.14)	0.0136646	0::1	0(0, Inf)	0.991769
GSN-AS1	chr9	124043045	124047808	10::7	3.5(1.23, 9.94)	0.0185409	10::7	3.5(1.23, 9.94)	0.0185409	0::0	--	--
LINC00051	chr8	143279716	143290364	6::32	0.31(0.12, 0.82)	0.0187024	6::31	0.33(0.12, 0.86)	0.0232138	0::1	0(0, Inf)	0.991845
MUC5B	chr11	1244295	1283402	163::401	0.78(0.64, 0.96)	0.0187129	163::401	0.78(0.64, 0.96)	0.0187129	0::0	--	--
TRAM2	chr6	52362205	52441858	4::3	6.22(1.35, 28.58)	0.0187826	4::3	6.22(1.35, 28.58)	0.0187826	0::0	--	--
TRAM2-AS1	chr6	52441999	52448791	4::3	6.22(1.35, 28.58)	0.0187826	4::3	6.22(1.35, 28.58)	0.0187826	0::0	--	--
CYTH1	chr17	76670128	76719832	8::3	5.3(1.32, 21.3)	0.0187943	8::3	5.3(1.32, 21.3)	0.0187943	0::0	--	--
SLC26A8	chr6	35911290	35992277	21::17	2.32(1.15, 4.68)	0.0188546	21::16	2.43(1.19, 4.97)	0.0148466	0::1	0(0, Inf)	0.992251
NFKBIL1	chr6	2894370	2906339	21::16	2.27(1.14, 4.49)	0.0188813	21::15	2.37(1.18, 4.74)	0.0150384	0::1	0(0, Inf)	0.992251
SUGP1	chr19	19386841	19431318	67::206	0.7(0.52, 0.94)	0.0188972	67::206	0.7(0.52, 0.94)	0.0188972	0::0	--	--
DAG1	chr3	49507564	49573051	14::10	3.24(1.21, 8.66)	0.0189233	14::10	3.24(1.21, 8.66)	0.0189233	0::0	--	--
ABHD16B	chr20	62492850	62494341	25::31	1.99(1.12, 3.54)	0.0189272	25::31	1.99(1.12, 3.54)	0.0189272	0::0	--	--
LOC112268269	chr20	62492567	62496426	25::31	1.99(1.12, 3.54)	0.0189272	25::31	1.99(1.12, 3.54)	0.0189272	0::0	--	--
CPQ	chr8	97657469	98155729	18::19	2.24(1.14, 4.4)	0.0190145	17::19	2.11(1.06, 4.19)	0.0324096	1::0	--	0.991053
DNMT3L	chr21	45666221	45681780	13::62	0.47(0.25, 0.88)	0.0190155	12::61	0.44(0.23, 0.85)	0.0150086	1::1	1.45(0.09, 23.32)	0.793472
NRM	chr6	1967471	1970407	23::15	2.25(1.14, 4.42)	0.0191143	23::14	2.34(1.18, 4.67)	0.0153951	0::1	0(0, Inf)	0.992251
GLI1	chr12	57853917	57866047	4::2	8.46(1.42, 50.47)	0.0191738	4::2	8.46(1.42, 50.47)	0.0191738	0::0	--	--
PDCD1LG2	chr9	5510530	5571282	5::1	13.49(1.53, 119.28)	0.0192798	2::1	5.87(0.49, 70.79)	0.163581	3::0	--	0.984345
ATP6V1G3	chr1	198492351	198510075	8::1	12.4(1.5, 102.35)	0.0194293	7::1	11.64(1.39, 97.54)	0.0236699	1::0	--	0.991672
DMAC2	chr19	41937222	41945817	15::9	2.8(1.18, 6.66)	0.019444	15::9	2.8(1.18, 6.66)	0.019444	0::0	--	--
HIP1	chr7	75162618	75368259	6::1	12.74(1.51, 107.89)	0.0195337	6::0	--	0.977807	0::1	0(0, Inf)	0.992042
SNORD115-41	chr15	25490624	25490706	39::121	0.62(0.42, 0.93)	0.0195865	39::119	0.63(0.42, 0.94)	0.023992	0::2	0(0, Inf)	0.987618
SNORD115-42	chr15	25492491	25492573	39::121	0.62(0.42, 0.93)	0.0195865	39::119	0.63(0.42, 0.94)	0.023992	0::2	0(0, Inf)	0.987618
HIF1A-AS1	chr14	62147758	62162541	21::15	2.3(1.14, 4.62)	0.0196407	21::15	2.3(1.14, 4.62)	0.0196407	0::0	--	--
ANKRD49	chr11	94227149	94232744	2::23	0.16(0.04, 0.75)	0.0197393	2::23	0.16(0.04, 0.75)	0.0197393	0::0	--	--
ZNF324	chr19	58978446	58986803	90::98	1.45(1.06, 1.99)	0.0198089	88::96	1.46(1.06, 2)	0.0201726	2::2	1.27(0.15, 10.8)	0.825497
NDC80	chr18	2571555	2616634	24::18	2.16(1.13, 4.14)	0.0198536	24::18	2.16(1.13, 4.14)	0.0198536	0::0	--	--
LINC00482	chr17	79276623	79283048	284::480	1.22(1.03, 1.43)	0.019924	283::478	1.22(1.03, 1.44)	0.0184118	1::2	0.65(0.05, 7.79)	0.730297
SNHG14	chr15	25068754	25664608	60::175	0.68(0.5, 0.94)	0.0199707	60::172	0.69(0.5, 0.95)	0.0245527	0::3	0(0, Inf)	0.985203
SEC23B	chr20	18488583	18542059	15::8	2.86(1.18, 6.92)	0.0200076	15::8	2.86(1.18, 6.92)	0.0200076	0::0	--	--
ALDH3B2	chr11	67429632	67442311	49::161	0.66(0.47, 0.94)	0.0200337	49::161	0.66(0.47, 0.94)	0.0200337	0::0	--	--
UVSSA	chr4	1340995	1381837	10::7	3.73(1.23, 11.32)	0.0200734	10::6	4.13(1.29, 13.17)	0.016712	0::1	0(0, Inf)	0.992673
SULT1E1	chr4	70706929	70725863	15::10	2.66(1.16, 6.05)	0.0201802	15::10	2.66(1.16, 6.05)	0.0201802	0::0	--	--
FOSL1	chr11	65659519	65667859	64::77	1.54(1.07, 2.22)	0.0202453	64::76	1.56(1.08, 2.25)	0.0180461	0::1	0(0, Inf)	0.992251
DENND6B	chr22	50747458	50765441	164::390	0.78(0.64, 0.96)	0.020277	164::390	0.78(0.64, 0.96)	0.020277	0::0	--	--
DGKQ	chr4	952674	967357	302::710	0.83(0.71, 0.97)	0.0202888	302::709	0.83(0.71, 0.97)	0.0210245	0::1	0(0, Inf)	0.992262
H3-5	chr12	31944118	31945232	37::34	1.79(1.09, 2.93)	0.0203124	37::34	1.79(1.09, 2.93)	0.0203124	0::0	--	--
RUBCNL	chr13	46915873	46961387	13::7	3.19(1.2, 8.52)	0.0203286	13::7	3.19(1.2, 8.52)	0.0203286	0::0	--	--
FSBP	chr8	95439943	95449172	7::37	0.37(0.16, 0.86)	0.0203308	7::37	0.37(0.16, 0.86)	0.0203308	0::0	--	--
RAD54B	chr8	95384187	95449172	7::37	0.37(0.16, 0.86)	0.0203308	7::37	0.37(0.16, 0.86)	0.0203308	0::0	--	--
CLEC1A	chr12	10222152	10251584	12::7	3.22(1.2, 8.63)	0.0203458	12::6	4.02(1.43, 11.3)	0.00843893	0::1	0(0, Inf)	0.991267
SLC6A6	chr3	14444075	14530857	37::31	1.81(1.1, 3)	0.0204788	36::30	1.82(1.09, 3.04)	0.0220388	1::1	1.67(0.1, 26.97)	0.717564
RASGRP4	chr19	38899697	38916859	85::113	1.45(1.06, 1.97)	0.0205228	85::113	1.45(1.06, 1.97)	0.0205228	0::0	--	--
LCP1	chr13	46700057	46756312	5::1	13.66(1.49, 124.86)	0.0205821	5::1	13.66(1.49, 124.86)	0.0205821	0::0	--	--
DCPS	chr11	126173954	126219900	9::5	3.97(1.24, 12.76)	0.0206105	8::5	3.53(1.06, 11.72)	0.0394934	1::0	--	0.991145
ACSL1	chr4	185676748	185747268	16::11	2.6(1.16, 5.85)	0.0206792	15::10	2.73(1.17, 6.37)	0.020408	1::1	1.56(0.1, 24.97)	0.753846
TK1	chr17	76170159	76183285	12::10	2.93(1.18, 7.28)	0.0206959	12::10	2.93(1.18, 7.28)	0.0206959	0::0	--	--
TIGD1	chr2	233408592	233415267	11::47	0.43(0.21, 0.88)	0.0207062	11::47	0.43(0.21, 0.88)	0.0207062	0::0	--	--
PACERR	chr1	186649785	186650578	53::55	1.62(1.08, 2.43)	0.0207599	53::55	1.62(1.08, 2.43)	0.0207599	0::0	--	--
GMCL1	chr2	70056791	70108516	13::6	3.29(1.2, 9.03)	0.0207988	12::6	3.04(1.09, 8.46)	0.0337523	1::0	--	0.991299
LOC105370792	chr15	42184974	42191013	70::190	0.7(0.51, 0.95)	0.0208183	69::190	0.68(0.5, 0.93)	0.0161062	1::0	--	0.991207
STX3	chr11	59522848	59573351	15::10	2.7(1.16, 6.27)	0.0208328	15::10	2.7(1.16, 6.27)	0.0208328	0::0	--	--
AKAP6	chr14	32798503	33306889	2::21	0.16(0.04, 0.76)	0.0208506	2::20	0.17(0.04, 0.81)	0.0254324	0::1	0(0, Inf)	0.99182
SLC16A6	chr17	66263166	66287268	8::4	4.65(1.26, 17.1)	0.0208595	8::4	4.65(1.26, 17.1)	0.0208595	0::0	--	--
MYO1F	chr19	8585671	8642326	17::17	2.34(1.14, 4.8)	0.0210104	17::17	2.34(1.14, 4.8)	0.0210104	0::0	--	--
TNFSF10	chr3	172235144	172241220	28::23	1.98(1.11, 3.53)	0.0210639	28::22	2.07(1.15, 3.73)	0.0149165	0::1	0(0, Inf)	0.991738
HSPG2	chr1	22148736	22263803	10::49	0.41(0.19, 0.87)	0.0211936	10::49	0.41(0.19, 0.87)	0.0211936	0::0	--	--
SRGN	chr10	70847858	70864560	25::21	2.05(1.11, 3.78)	0.0212045	24::20	2.09(1.12, 3.9)	0.0201113	1::1	1.18(0.04, 33.64)	0.924226
ANTXR2	chr4	80822299	80994383	9::3	4.96(1.27, 19.34)	0.0212211	9::3	4.96(1.27, 19.34)	0.0212211	0::0	--	--
CCDC166	chr8	144788863	144790279	2::14	0.15(0.03, 0.75)	0.0212579	2::14	0.15(0.03, 0.75)	0.0212579	0::0	--	--
MX2	chr21	42733953	42781319	10::5	3.74(1.22, 11.48)	0.0213409	10::5	3.74(1.22, 11.48)	0.0213409	0::0	--	--
GRPEL1	chr4	7060621	7069791	53::56	1.62(1.07, 2.43)	0.0213531	53::56	1.62(1.07, 2.43)	0.0213531	0::0	--	--
MOB3A	chr19	2071034	2096325	174::275	1.28(1.04, 1.58)	0.0213755	174::274	1.28(1.04, 1.58)	0.0202057	0::1	0(0, Inf)	0.992261
FAM111A-DT	chr11	58901445	58910281	29::28	1.96(1.11, 3.49)	0.0214059	29::28	1.96(1.11, 3.49)	0.0214059	0::0	--	--
EXOC4	chr7	132937822	133168946	5::2	13(1.46, 115.57)	0.021407	4::1	--	0.98202	1::1	2.98(0.16, 56.32)	0.466198
SNORA20	chr6	160201281	160201413	15::14	2.49(1.14, 5.41)	0.0214207	15::14	2.49(1.14, 5.41)	0.0214207	0::0	--	--
RBM8A	chr1	145507608	145513535	34::30	1.84(1.09, 3.09)	0.0214989	33::27	1.92(1.13, 3.29)	0.0166711	1::3	0.82(0.07, 9.1)	0.869253
ZBTB45	chr19	59024896	59031177	92::106	1.44(1.05, 1.95)	0.0215196	91::106	1.43(1.05, 1.94)	0.0241734	1::0	--	0.991875
ATG9B	chr7	150712238	150721586	29::97	0.58(0.37, 0.92)	0.0215226	29::97	0.58(0.37, 0.92)	0.0215226	0::0	--	--
PRMT7	chr16	68344921	68392451	91::244	0.73(0.56, 0.95)	0.0215511	91::244	0.73(0.56, 0.95)	0.0215511	0::0	--	--
MIR7114	chr9	140344477	140344538	141::362	0.78(0.62, 0.96)	0.0215631	141::362	0.78(0.62, 0.96)	0.0215631	0::0	--	--
NSMF	chr9	140342022	140353786	141::362	0.78(0.62, 0.96)	0.0215631	141::362	0.78(0.62, 0.96)	0.0215631	0::0	--	--
MIR3945HG	chr4	185764449	185776806	24::19	2.11(1.12, 4.01)	0.0217578	23::18	2.15(1.11, 4.15)	0.0224526	1::1	1.56(0.1, 24.98)	0.753613
LOC100133050	chr5	99715208	99723958	7::5	4.51(1.25, 16.31)	0.0217791	6::5	4.45(1.22, 16.2)	0.0236035	1::0	--	0.992561
TAS1R3	chr1	1266659	1270694	146::378	0.78(0.63, 0.96)	0.021791	146::376	0.78(0.64, 0.97)	0.0242814	0::2	0(0, Inf)	0.988878
LINC01259	chr4	38511387	38519677	17::12	2.52(1.14, 5.56)	0.0217979	17::12	2.52(1.14, 5.56)	0.0217979	0::0	--	--
RNF125	chr18	29598787	29653182	10::7	3.38(1.19, 9.58)	0.0218229	8::6	2.68(0.85, 8.4)	0.0911379	2::1	9.02(0.76, 106.38)	0.0806413
BRF1	chr14	105675623	105767338	143::376	0.78(0.63, 0.96)	0.0219023	143::376	0.78(0.63, 0.96)	0.0219023	0::0	--	--
FBXL16	chr16	742499	755801	128::320	0.77(0.61, 0.96)	0.0219618	128::319	0.77(0.61, 0.96)	0.0225362	0::1	0(0, Inf)	0.992672
CRYBG1	chr6	106808591	107019892	6::2	7.18(1.33, 38.8)	0.0220617	5::2	7.05(1.29, 38.45)	0.0240543	1::0	--	0.992419
TCAP	chr17	37821601	37822807	107::284	0.75(0.58, 0.96)	0.0221037	107::284	0.75(0.58, 0.96)	0.0221037	0::0	--	--
CPTP	chr1	1260181	1264276	146::378	0.78(0.63, 0.97)	0.0221477	146::376	0.79(0.64, 0.97)	0.0246742	0::2	0(0, Inf)	0.988878
GATA5	chr20	61038552	61051051	48::140	0.65(0.45, 0.94)	0.0221683	47::140	0.64(0.44, 0.92)	0.01725	1::0	--	0.991474
PSMD4	chr1	151227209	151239936	6::2	6.82(1.32, 35.34)	0.0221752	5::2	5.39(0.99, 29.34)	0.0514759	1::0	--	0.990875
ZNF687	chr1	151253997	151264648	6::2	6.82(1.32, 35.34)	0.0221752	5::2	5.39(0.99, 29.34)	0.0514759	1::0	--	0.990875
ZNF687-AS1	chr1	151252499	151254405	6::2	6.82(1.32, 35.34)	0.0221752	5::2	5.39(0.99, 29.34)	0.0514759	1::0	--	0.990875
MIR6844	chr8	125520755	125520817	7::2	6.82(1.32, 35.36)	0.0221805	7::2	6.82(1.32, 35.36)	0.0221805	0::0	--	--
NOS3	chr7	150688104	150711676	96::240	0.74(0.57, 0.96)	0.0224489	95::240	0.73(0.56, 0.95)	0.0193062	1::0	--	0.991641
RNF19B	chr1	33402049	33430410	8::6	3.76(1.21, 11.74)	0.0224951	8::6	3.76(1.21, 11.74)	0.0224951	0::0	--	--
PFN1	chr17	4848946	4851825	9::5	3.85(1.21, 12.25)	0.0225518	9::5	3.85(1.21, 12.25)	0.0225518	0::0	--	--
MXRA8	chr1	1288068	1294174	99::259	0.74(0.58, 0.96)	0.022605	99::257	0.75(0.58, 0.97)	0.0256247	0::2	0(0, Inf)	0.988878
COL18A1-AS2	chr21	46827300	46829980	62::193	0.69(0.5, 0.95)	0.0226353	62::192	0.69(0.51, 0.95)	0.0246141	0::1	0(0, Inf)	0.992082
LOC101929767	chr17	41300383	41322420	29::26	1.92(1.1, 3.36)	0.0226569	29::26	1.92(1.1, 3.36)	0.0226569	0::0	--	--
RPS6KB1	chr17	57970406	58027786	11::6	3.36(1.18, 9.55)	0.0227983	11::6	3.36(1.18, 9.55)	0.0227983	0::0	--	--
FOXK2	chr17	80477607	80562478	15::13	2.56(1.14, 5.75)	0.0229985	15::13	2.56(1.14, 5.75)	0.0229985	0::0	--	--
CTD-3080P12.3	chr5	1173210	1178720	76::207	0.72(0.54, 0.96)	0.0230562	74::203	0.72(0.54, 0.96)	0.02472	2::4	0.71(0.1, 4.82)	0.724795
MIR548C	chr12	65016288	65016385	11::6	3.32(1.18, 9.36)	0.0231769	11::6	3.32(1.18, 9.36)	0.0231769	0::0	--	--
MIR548Z	chr12	65016288	65016385	11::6	3.32(1.18, 9.36)	0.0231769	11::6	3.32(1.18, 9.36)	0.0231769	0::0	--	--
KLHL17	chr1	895963	901099	17::65	0.52(0.29, 0.91)	0.023195	17::64	0.53(0.3, 0.93)	0.0260593	0::1	0(0, Inf)	0.992112
PLEKHN1	chr1	901861	911245	17::65	0.52(0.29, 0.91)	0.023195	17::64	0.53(0.3, 0.93)	0.0260593	0::1	0(0, Inf)	0.992112
ATP5MF-PTCD1	chr7	99014361	99063790	142::356	0.78(0.63, 0.97)	0.0231996	138::352	0.76(0.61, 0.95)	0.0142034	4::4	2.54(0.57, 11.41)	0.222444
PTCD1	chr7	99014361	99036421	142::356	0.78(0.63, 0.97)	0.0231996	138::352	0.76(0.61, 0.95)	0.0142034	4::4	2.54(0.57, 11.41)	0.222444
LINC00319	chr21	44866480	44873782	344::782	0.85(0.73, 0.98)	0.0232818	344::782	0.85(0.73, 0.98)	0.0232818	0::0	--	--
DNM2	chr19	10828728	10942586	8::1	11.4(1.39, 93.36)	0.0232868	8::1	11.4(1.39, 93.36)	0.0232868	0::0	--	--
TMED1	chr19	10942742	10946888	8::1	11.4(1.39, 93.36)	0.0232868	8::1	11.4(1.39, 93.36)	0.0232868	0::0	--	--
PSMC6	chr14	53173917	53195308	54::62	1.58(1.06, 2.34)	0.0233049	53::62	1.53(1.03, 2.27)	0.0357584	1::0	--	0.990484
VIRMA	chr8	95523205	95565746	7::36	0.37(0.16, 0.87)	0.0233175	7::36	0.37(0.16, 0.87)	0.0233175	0::0	--	--
ZNF469	chr16	88449366	88507159	391::882	0.85(0.74, 0.98)	0.0234166	390::881	0.85(0.74, 0.98)	0.0221722	1::1	2.25(0.08, 61.64)	0.632225
CLOCK	chr4	56294069	56413076	8::39	0.39(0.17, 0.88)	0.0234292	8::38	0.39(0.17, 0.88)	0.0234292	0::1	--	--
PDCL2	chr4	56422685	56458412	8::38	0.39(0.17, 0.88)	0.0234292	8::38	0.39(0.17, 0.88)	0.0234292	0::0	--	--
PPM1M	chr3	52279774	52284615	12::7	3.14(1.17, 8.44)	0.0234346	12::7	3.14(1.17, 8.44)	0.0234346	0::0	--	--
INTS11	chr1	1246964	1260067	146::376	0.78(0.63, 0.97)	0.0234665	146::374	0.79(0.64, 0.97)	0.0261276	0::2	0(0, Inf)	0.988879
MIR6727	chr1	1247881	1247946	146::376	0.78(0.63, 0.97)	0.0234665	146::374	0.79(0.64, 0.97)	0.0261276	0::2	0(0, Inf)	0.988879
TMEM250	chr9	139006434	139010721	11::47	0.43(0.21, 0.89)	0.0235763	11::47	0.43(0.21, 0.89)	0.0235763	0::0	--	--
FANCA	chr16	89864761	89883055	29::28	1.92(1.09, 3.37)	0.0235843	28::27	1.95(1.1, 3.47)	0.0227505	1::1	1.27(0.08, 20.45)	0.866624
C10orf105	chr10	73471457	73497607	20::16	2.2(1.11, 4.37)	0.0236671	20::16	2.2(1.11, 4.37)	0.0236671	0::0	--	--
TRIM4	chr7	99488025	99517153	5::3	5.82(1.26, 26.77)	0.0237379	5::3	5.82(1.26, 26.77)	0.0237379	0::0	--	--
SNORD115-37	chr15	25483132	25483214	40::123	0.64(0.43, 0.94)	0.0237744	40::121	0.64(0.43, 0.96)	0.0289758	0::2	0(0, Inf)	0.987618
SNORD115-38	chr15	25484984	25485066	40::123	0.64(0.43, 0.94)	0.0237744	40::121	0.64(0.43, 0.96)	0.0289758	0::2	0(0, Inf)	0.987618
SNORD115-39	chr15	25486892	25486974	40::123	0.64(0.43, 0.94)	0.0237744	40::121	0.64(0.43, 0.96)	0.0289758	0::2	0(0, Inf)	0.987618
SNORD115-40	chr15	25488760	25488842	40::123	0.64(0.43, 0.94)	0.0237744	40::121	0.64(0.43, 0.96)	0.0289758	0::2	0(0, Inf)	0.987618
CXCL6	chr4	74702394	74704477	9::4	4.15(1.21, 14.27)	0.0239636	9::4	4.15(1.21, 14.27)	0.0239636	0::0	--	--
TPSD1	chr16	1306069	1309009	73::216	0.72(0.54, 0.96)	0.0240782	73::216	0.72(0.54, 0.96)	0.0240782	0::0	--	--
LOC101928123	chr14	73710725	73712709	17::69	0.51(0.29, 0.92)	0.0241077	17::69	0.51(0.29, 0.92)	0.0241077	0::0	--	--
PDE6B	chr4	619362	664681	22::73	0.56(0.33, 0.93)	0.0241637	22::73	0.56(0.33, 0.93)	0.0241637	0::0	--	--
CACNG8	chr19	54466190	54493469	56::176	0.68(0.48, 0.95)	0.0241677	56::176	0.68(0.48, 0.95)	0.0241677	0::0	--	--
VAMP5	chr2	85811553	85820529	18::19	2.26(1.11, 4.58)	0.02421	18::19	2.26(1.11, 4.58)	0.02421	0::0	--	--
NDUFB3	chr2	201936723	201950473	58::68	1.55(1.06, 2.27)	0.0242716	56::66	1.54(1.05, 2.27)	0.0287285	2::2	1.8(0.23, 14.21)	0.577928
CENPS	chr1	10490806	10502865	14::10	2.83(1.14, 7.01)	0.0243223	12::10	2.42(0.95, 6.17)	0.0650267	2::0	--	0.986449
CENPS-CORT	chr1	10490806	10512210	14::10	2.83(1.14, 7.01)	0.0243223	12::10	2.42(0.95, 6.17)	0.0650267	2::0	--	0.986449
BSN-DT	chr3	49586738	49591799	15::12	2.95(1.15, 7.58)	0.024339	15::12	2.95(1.15, 7.58)	0.024339	0::0	--	--
NMU	chr4	56461397	56502465	7::33	0.36(0.15, 0.88)	0.0243502	7::33	0.36(0.15, 0.88)	0.0243502	0::0	--	--
KLHL21	chr1	6650783	6662929	10::4	3.98(1.2, 13.24)	0.0243856	10::4	3.98(1.2, 13.24)	0.0243856	0::0	--	--
PHF13	chr1	6673790	6684090	10::4	3.98(1.2, 13.24)	0.0243856	10::4	3.98(1.2, 13.24)	0.0243856	0::0	--	--
TAS1R1	chr1	6615366	6639815	10::4	3.98(1.2, 13.24)	0.0243856	10::4	3.98(1.2, 13.24)	0.0243856	0::0	--	--
THAP3	chr1	6685209	6695646	10::4	3.98(1.2, 13.24)	0.0243856	10::4	3.98(1.2, 13.24)	0.0243856	0::0	--	--
ZBTB48	chr1	6640053	6649340	10::4	3.98(1.2, 13.24)	0.0243856	10::4	3.98(1.2, 13.24)	0.0243856	0::0	--	--
JAML	chr11	118064439	118083661	13::8	2.86(1.15, 7.13)	0.0243983	13::8	2.86(1.15, 7.13)	0.0243983	0::0	--	--
IGSF3	chr1	117117019	117210377	7::1	11.81(1.38, 101.48)	0.0244293	7::1	11.81(1.38, 101.48)	0.0244293	0::0	--	--
PAPLN	chr14	73704213	73741330	19::77	0.53(0.31, 0.92)	0.0244325	19::77	0.53(0.31, 0.92)	0.0244325	0::0	--	--
AZIN1	chr8	103838529	103876428	6::3	5.73(1.25, 26.26)	0.0244596	5::3	5.58(1.2, 25.96)	0.0284952	1::0	--	0.992182
SOD2	chr6	160090100	160114273	75::102	1.46(1.05, 2.03)	0.0244748	75::99	1.51(1.08, 2.1)	0.0152545	0::3	0(0, Inf)	0.984885
CCDC97	chr19	41816076	41830778	30::28	1.89(1.09, 3.31)	0.02449	30::27	1.94(1.11, 3.41)	0.020458	0::1	0(0, Inf)	0.992251
SUGT1P3	chr13	41486024	41495910	4::2	7.79(1.3, 46.6)	0.02449	3::2	5.44(0.79, 37.47)	0.0856644	1::0	--	0.990651
R3HDM2	chr12	57647546	57735557	6::5	4.11(1.2, 14.1)	0.0244987	6::5	4.11(1.2, 14.1)	0.0244987	0::0	--	--
CLTC	chr17	57697255	57774317	25::21	2.03(1.1, 3.75)	0.0245054	25::21	2.03(1.1, 3.75)	0.0245054	0::0	--	--
MFAP1	chr15	44096689	44116888	8::5	3.91(1.19, 12.85)	0.024539	8::4	4.78(1.33, 17.12)	0.0164071	0::1	0(0, Inf)	0.992251
HAR1A	chr20	61732643	61735738	30::44	1.8(1.08, 3)	0.0245451	30::44	1.8(1.08, 3)	0.0245451	0::0	--	--
CSGALNACT1	chr8	19261671	19460056	25::22	2.02(1.09, 3.72)	0.024681	25::20	2.2(1.17, 4.12)	0.0142738	0::2	0(0, Inf)	0.988619
HOOK2	chr19	12873816	12886366	16::22	2.24(1.11, 4.51)	0.0247047	16::22	2.24(1.11, 4.51)	0.0247047	0::0	--	--
WNK1	chr12	861744	1020618	35::43	1.73(1.07, 2.78)	0.0247308	35::39	1.84(1.13, 3)	0.0136715	0::4	0(0, Inf)	0.984315
GP1BA	chr17	4835571	4838318	9::4	4.13(1.2, 14.27)	0.0247462	8::4	3.78(1.07, 13.4)	0.039444	1::0	--	0.991407
SLC25A11	chr17	4840425	4843341	9::4	4.13(1.2, 14.27)	0.0247462	8::4	3.78(1.07, 13.4)	0.039444	1::0	--	0.991407
SORL1	chr11	121323022	121504472	7::3	5.01(1.23, 20.48)	0.0247535	7::3	5.01(1.23, 20.48)	0.0247535	0::0	--	--
IER2	chr19	13261224	13265725	22::20	2.11(1.1, 4.05)	0.024798	22::20	2.11(1.1, 4.05)	0.024798	0::0	--	--
STX10	chr19	13254871	13261189	22::20	2.11(1.1, 4.05)	0.024798	22::20	2.11(1.1, 4.05)	0.024798	0::0	--	--
C14orf93	chr14	23455102	23479352	11::7	3.16(1.16, 8.63)	0.0248192	11::7	3.16(1.16, 8.63)	0.0248192	0::0	--	--
C1orf167	chr1	11822249	11849642	68::193	0.71(0.52, 0.96)	0.0249265	67::192	0.7(0.51, 0.94)	0.019992	1::1	3.26(0.2, 52.49)	0.404957
LITAF	chr16	11641577	11680229	18::13	2.35(1.11, 4.98)	0.0250404	18::12	2.44(1.14, 5.24)	0.0214499	0::1	0(0, Inf)	0.992528
WNT9A	chr1	228106356	228135633	19::82	0.54(0.31, 0.93)	0.0251918	18::81	0.51(0.29, 0.89)	0.017867	1::1	3.1(0.16, 59.57)	0.452599
GLIS2-AS1	chr16	4374648	4378341	154::385	0.79(0.64, 0.97)	0.025283	154::385	0.79(0.64, 0.97)	0.025283	0::0	--	--
LOC107987142	chr9	139010865	139012198	11::46	0.44(0.21, 0.9)	0.0254193	11::46	0.44(0.21, 0.9)	0.0254193	0::0	--	--
DNAJB9	chr7	108210317	108215294	8::2	6.16(1.25, 30.35)	0.025436	8::2	6.16(1.25, 30.35)	0.025436	0::0	--	--
PNPLA8	chr7	108110860	108168622	8::2	6.16(1.25, 30.35)	0.025436	8::2	6.16(1.25, 30.35)	0.025436	0::0	--	--
THAP5	chr7	108202587	108209897	8::2	6.16(1.25, 30.35)	0.025436	8::2	6.16(1.25, 30.35)	0.025436	0::0	--	--
RNF43	chr17	56429860	56494943	6::2	6.63(1.26, 34.89)	0.0254998	6::2	6.63(1.26, 34.89)	0.0254998	0::0	--	--
TPSG1	chr16	1271650	1275268	491::1074	0.87(0.77, 0.98)	0.0255375	486::1072	0.86(0.76, 0.97)	0.0175009	5::2	4.38(0.81, 23.59)	0.085266
STPG3	chr9	140145737	140147935	112::271	0.76(0.59, 0.97)	0.0255721	112::271	0.76(0.59, 0.97)	0.0255721	0::0	--	--
STPG3-AS1	chr9	140144670	140147949	112::271	0.76(0.59, 0.97)	0.0255721	112::271	0.76(0.59, 0.97)	0.0255721	0::0	--	--
TLR4	chr9	120466680	120487013	5::1	12.12(1.36, 108.3)	0.0255926	5::1	12.12(1.36, 108.3)	0.0255926	0::0	--	--
MIR21	chr17	57918626	57918698	17::13	2.38(1.11, 5.1)	0.0256586	17::13	2.38(1.11, 5.1)	0.0256586	0::0	--	--
HECW2	chr2	197058795	197226901	23::18	2.09(1.09, 4)	0.0256688	23::17	2.25(1.17, 4.36)	0.0155787	0::1	0(0, Inf)	0.991471
CLEC7A	chr12	10269375	10282798	13::9	2.79(1.13, 6.86)	0.0256726	13::8	3.33(1.31, 8.45)	0.0113569	0::1	0(0, Inf)	0.991267
FCER2	chr19	7753661	7767017	5::2	7.77(1.28, 47.05)	0.0257158	2::0	--	0.986993	3::2	4.54(0.59, 35.17)	0.147095
SIGLEC7	chr19	51645557	51656783	7::3	5.02(1.22, 20.71)	0.0257182	7::3	5.02(1.22, 20.71)	0.0257182	0::0	--	--
CKLF-CMTM1	chr16	66586478	66613038	5::1	12.46(1.36, 114.37)	0.025728	5::1	12.46(1.36, 114.37)	0.025728	0::0	--	--
CMTM1	chr16	66600341	66613038	5::1	12.46(1.36, 114.37)	0.025728	5::1	12.46(1.36, 114.37)	0.025728	0::0	--	--
CCNL1	chr3	156865344	156877936	9::7	3.47(1.16, 10.35)	0.0257329	9::7	3.47(1.16, 10.35)	0.0257329	0::0	--	--
PRKAR1A	chr17	66508519	66529570	16::10	2.57(1.12, 5.88)	0.0257857	16::10	2.57(1.12, 5.88)	0.0257857	0::0	--	--
ECE1	chr1	21543742	21671997	11::10	2.81(1.13, 6.95)	0.0257964	11::10	2.81(1.13, 6.95)	0.0257964	0::0	--	--
ASIC4	chr2	220378891	220403494	20::68	0.53(0.3, 0.93)	0.0258007	20::68	0.53(0.3, 0.93)	0.0258007	0::0	--	--
VIM	chr10	17270239	17279592	7::3	4.98(1.21, 20.41)	0.0258322	7::3	4.98(1.21, 20.41)	0.0258322	0::0	--	--
MRGPRF-AS1	chr11	68779821	68785916	53::128	0.67(0.47, 0.95)	0.0258566	53::128	0.67(0.47, 0.95)	0.0258566	0::0	--	--
CXCR1	chr2	219027563	219031685	6::1	11.78(1.34, 103.27)	0.0259157	6::1	11.78(1.34, 103.27)	0.0259157	0::0	--	--
CXCR2	chr2	218990016	219001974	6::1	11.78(1.34, 103.27)	0.0259157	6::1	11.78(1.34, 103.27)	0.0259157	0::0	--	--
OCEL1	chr19	17337034	17340028	85::106	1.44(1.04, 1.98)	0.0259213	85::104	1.45(1.06, 2)	0.0219476	0::2	0(0, Inf)	0.989121
TP73	chr1	3569128	3652765	168::414	0.79(0.65, 0.97)	0.0260876	168::413	0.8(0.65, 0.98)	0.030133	0::1	0(0, Inf)	0.991246
OPCML	chr11	132284558	132813532	6::3	5.14(1.21, 21.76)	0.026219	3::0	--	0.982596	3::3	2.24(0.44, 11.47)	0.332056
SMAGP	chr12	51639132	51663994	13::11	2.69(1.12, 6.45)	0.0262286	13::11	2.69(1.12, 6.45)	0.0262286	0::0	--	--
TMEM225B	chr7	99195889	99208668	32::109	0.61(0.4, 0.94)	0.0262882	32::107	0.62(0.41, 0.96)	0.0322045	0::2	0(0, Inf)	0.988416
LAPTM4A	chr2	20232410	20251389	7::2	6.24(1.24, 31.34)	0.0263094	7::2	6.24(1.24, 31.34)	0.0263094	0::0	--	--
KIAA0930	chr22	45588122	45608347	9::8	3.21(1.15, 8.97)	0.0264088	9::7	3.89(1.34, 11.3)	0.0126055	0::1	0(0, Inf)	0.991752
INF2	chr14	105155942	105171145	305::697	0.84(0.72, 0.98)	0.0264326	301::695	0.83(0.71, 0.97)	0.0174319	4::2	4.64(0.78, 27.46)	0.0905245
CAP1	chr1	40506254	40538321	12::7	3.04(1.14, 8.13)	0.0264458	12::7	3.04(1.14, 8.13)	0.0264458	0::0	--	--
SMPD3	chr16	68392229	68482411	94::250	0.74(0.57, 0.97)	0.026474	93::249	0.74(0.57, 0.96)	0.0236251	1::1	1.8(0.11, 28.9)	0.676798
FLJ42351	chr2	113399406	113401757	7::2	6.09(1.23, 30.11)	0.0267202	7::2	6.09(1.23, 30.11)	0.0267202	0::0	--	--
SLC20A1	chr2	113403515	113421400	7::2	6.09(1.23, 30.11)	0.0267202	7::2	6.09(1.23, 30.11)	0.0267202	0::0	--	--
LOC100506858	chr5	2303833	2312315	3::1	13.36(1.35, 132.4)	0.0267316	3::1	13.36(1.35, 132.4)	0.0267316	0::0	--	--
SMG9	chr19	44232134	44259114	10::10	2.85(1.13, 7.21)	0.0268959	10::10	2.85(1.13, 7.21)	0.0268959	0::0	--	--
RTN4R	chr22	20228937	20255841	87::255	0.74(0.57, 0.97)	0.0269738	87::255	0.74(0.57, 0.97)	0.0269738	0::0	--	--
ANXA4	chr2	69969265	70054244	10::4	3.97(1.17, 13.5)	0.0270015	9::4	3.58(1.03, 12.44)	0.0449041	1::0	--	0.991299
PTGS2	chr1	186640922	186649555	59::65	1.54(1.05, 2.25)	0.0270058	59::65	1.54(1.05, 2.25)	0.0270058	0::0	--	--
CHID1	chr11	867858	910810	101::295	0.76(0.59, 0.97)	0.0270619	101::293	0.77(0.6, 0.98)	0.0356845	0::2	0(0, Inf)	0.984875
TXN2	chr22	36863092	36877687	14::10	2.64(1.12, 6.25)	0.0270947	14::10	2.64(1.12, 6.25)	0.0270947	0::0	--	--
MIR124-3	chr20	61809851	61809938	18::76	0.54(0.31, 0.93)	0.0271747	18::76	0.54(0.31, 0.93)	0.0271747	0::0	--	--
DVL1	chr1	1270657	1284798	147::378	0.79(0.64, 0.97)	0.0272076	147::376	0.79(0.64, 0.98)	0.0302296	0::2	0(0, Inf)	0.988878
LIN37	chr19	36239714	36245420	12::57	0.46(0.24, 0.92)	0.0272312	12::57	0.46(0.24, 0.92)	0.0272312	0::0	--	--
PSENEN	chr19	36236551	36238420	12::57	0.46(0.24, 0.92)	0.0272312	12::57	0.46(0.24, 0.92)	0.0272312	0::0	--	--
U2AF1L4	chr19	36233427	36236319	12::57	0.46(0.24, 0.92)	0.0272312	12::57	0.46(0.24, 0.92)	0.0272312	0::0	--	--
VPS72	chr1	151148779	151162673	5::2	6.68(1.24, 36.1)	0.0272742	4::1	9.97(1.04, 95.46)	0.045998	1::1	3.33(0.21, 53.77)	0.397195
MIR22	chr17	1617196	1617281	8::4	4.15(1.17, 14.68)	0.0273078	8::4	4.15(1.17, 14.68)	0.0273078	0::0	--	--
TLCD2	chr17	1606109	1613671	8::4	4.15(1.17, 14.68)	0.0273078	8::4	4.15(1.17, 14.68)	0.0273078	0::0	--	--
LMAN2	chr5	176758567	176778669	40::39	1.71(1.06, 2.76)	0.0273599	40::39	1.71(1.06, 2.76)	0.0273599	0::0	--	--
PCBD2	chr5	134240820	134298334	8::3	5.13(1.2, 21.91)	0.0274619	6::3	3.99(0.84, 18.91)	0.0816952	2::0	--	0.98776
TXNDC15	chr5	134209459	134237323	8::3	5.13(1.2, 21.91)	0.0274619	6::3	3.99(0.84, 18.91)	0.0816952	2::0	--	0.98776
PPIL1	chr6	36822605	36842579	26::21	1.97(1.08, 3.6)	0.0274939	26::21	1.97(1.08, 3.6)	0.0274939	0::0	--	--
DYM	chr18	46562756	46987015	3::21	0.25(0.07, 0.86)	0.0275324	3::20	0.28(0.08, 0.97)	0.0439122	0::1	0(0, Inf)	0.991211
FGFR3	chr4	1795038	1810599	236::546	0.82(0.69, 0.98)	0.0275514	234::545	0.82(0.69, 0.97)	0.0213069	2::1	5.21(0.45, 60.44)	0.187222
TBX1	chr22	19744225	19754855	135::307	0.77(0.61, 0.97)	0.0275694	135::305	0.78(0.62, 0.98)	0.035983	0::2	0(0, Inf)	0.987786
LOC100507144	chr11	35154196	35159579	6::2	6.43(1.23, 33.72)	0.0276636	6::2	6.43(1.23, 33.72)	0.0276636	0::0	--	--
PPP1CB	chr2	28974695	29025806	17::15	2.36(1.1, 5.06)	0.0277143	17::15	2.36(1.1, 5.06)	0.0277143	0::0	--	--
TTC12	chr11	113185304	113237109	10::36	0.39(0.17, 0.9)	0.0277256	10::36	0.39(0.17, 0.9)	0.0277256	0::0	--	--
SLAMF9	chr1	159921281	159924027	9::53	0.43(0.2, 0.91)	0.0277398	9::53	0.43(0.2, 0.91)	0.0277398	0::0	--	--
FLJ40194	chr17	47325604	47336027	32::29	1.84(1.07, 3.17)	0.0277469	32::29	1.84(1.07, 3.17)	0.0277469	0::0	--	--
SLC25A37	chr8	23386468	23432976	38::42	1.7(1.06, 2.73)	0.0277521	38::41	1.72(1.07, 2.77)	0.0246407	0::1	0(0, Inf)	0.992392
MIR1204	chr8	128808207	128808274	6::2	6.79(1.23, 37.43)	0.0278132	5::2	6.56(1.17, 36.81)	0.0325302	1::0	--	0.992099
HIF1A	chr14	62162230	62214976	22::17	2.12(1.08, 4.13)	0.0279083	22::17	2.12(1.08, 4.13)	0.0279083	0::0	--	--
HIF1A-AS3	chr14	62182275	62217815	22::17	2.12(1.08, 4.13)	0.0279083	22::17	2.12(1.08, 4.13)	0.0279083	0::0	--	--
LOC102724511	chr6	170475865	170478251	29::71	0.58(0.35, 0.94)	0.0279816	29::71	0.58(0.35, 0.94)	0.0279816	0::0	--	--
CORO7-PAM16	chr16	4390251	4466597	154::383	0.79(0.64, 0.98)	0.0280379	154::383	0.79(0.64, 0.98)	0.0280379	0::0	--	--
PAM16	chr16	4390251	4401322	154::383	0.79(0.64, 0.98)	0.0280379	154::383	0.79(0.64, 0.98)	0.0280379	0::0	--	--
LOC102467080	chr5	53955986	53999152	8::4	4.25(1.17, 15.48)	0.0280606	8::4	4.25(1.17, 15.48)	0.0280606	0::0	--	--
C19orf38	chr19	10959090	10980466	7::1	10.71(1.29, 88.92)	0.028078	7::1	10.71(1.29, 88.92)	0.028078	0::0	--	--
NFE2L2	chr2	178095030	178128859	50::56	1.58(1.05, 2.39)	0.0281999	50::53	1.63(1.08, 2.47)	0.0204818	0::3	0(0, Inf)	0.986586
CFLAR	chr2	201983438	202041410	54::68	1.55(1.05, 2.29)	0.0282725	54::68	1.55(1.05, 2.29)	0.0282725	0::0	--	--
SLC24A4	chr14	92789508	92967825	11::6	3.17(1.13, 8.9)	0.0284811	11::6	3.17(1.13, 8.9)	0.0284811	0::0	--	--
GGCX	chr2	85771842	85788616	9::4	4.09(1.16, 14.43)	0.0285055	9::4	4.09(1.16, 14.43)	0.0285055	0::0	--	--
CDC123	chr10	12238186	12292588	8::4	4.06(1.16, 14.25)	0.0286667	8::3	5.4(1.35, 21.62)	0.0173025	0::1	0(0, Inf)	0.992018
SLC17A9	chr20	61584060	61600937	101::284	0.76(0.59, 0.97)	0.0286697	100::282	0.76(0.59, 0.97)	0.0295235	1::2	0.73(0.05, 10.62)	0.819255
RAC1	chr7	6414157	6443598	18::19	2.19(1.08, 4.42)	0.0287129	17::19	2.17(1.07, 4.4)	0.0309046	1::0	--	0.992561
ZMAT5	chr22	30126944	30162969	44::137	0.67(0.46, 0.96)	0.0287737	44::136	0.68(0.47, 0.97)	0.0345619	0::1	0(0, Inf)	0.99149
C6orf15	chr6	2427345	2428698	35::116	0.63(0.41, 0.95)	0.0287738	35::116	0.63(0.41, 0.95)	0.0287738	0::0	--	--
LOC105375713	chr8	117664338	117666863	4::1	12.3(1.3, 116.6)	0.02878	3::1	7.68(0.74, 79.75)	0.0877442	1::0	--	0.990566
HTATIP2	chr11	20385686	20389200	4::1	13.14(1.3, 132.31)	0.02887	4::1	13.14(1.3, 132.31)	0.02887	0::0	--	--
NAMPT	chr7	105888743	105925429	10::3	4.34(1.16, 16.23)	0.0289043	9::3	4.06(1.07, 15.41)	0.0395729	1::0	--	0.991638
EPPK1	chr8	144939497	144952635	102::278	0.76(0.59, 0.97)	0.028909	102::277	0.76(0.59, 0.97)	0.0297114	0::1	0(0, Inf)	0.992663
TRDMT1	chr10	17179334	17243671	8::4	4.01(1.15, 13.97)	0.0289194	7::3	4.98(1.21, 20.41)	0.0258313	1::1	1.6(0.1, 25.66)	0.739867
VIM-AS1	chr10	17256237	17268897	8::4	4.01(1.15, 13.97)	0.0289194	7::3	4.98(1.21, 20.41)	0.0258313	1::1	1.6(0.1, 25.66)	0.739867
CLCNKA	chr1	16348530	16360545	19::49	0.52(0.29, 0.93)	0.0289475	14::41	0.49(0.25, 0.95)	0.0345654	5::8	0.66(0.18, 2.39)	0.524706
SNRNP27	chr2	70121087	70132368	18::10	2.46(1.1, 5.54)	0.0289476	18::10	2.46(1.1, 5.54)	0.0289476	0::0	--	--
PAX8	chr2	113973573	114036498	6::4	4.44(1.16, 16.95)	0.0290046	6::3	6.42(1.49, 27.63)	0.0125255	0::1	0(0, Inf)	0.991836
SAMD10	chr20	62605468	62610995	52::137	0.67(0.47, 0.96)	0.0291416	52::136	0.67(0.47, 0.96)	0.0312973	0::1	0(0, Inf)	0.99225
MYADM	chr19	54372644	54379689	20::16	2.23(1.08, 4.58)	0.0291585	20::15	2.34(1.12, 4.87)	0.0231644	0::1	0(0, Inf)	0.992251
TMEM41B	chr11	9302200	9336140	8::3	4.86(1.17, 20.11)	0.0292946	7::3	3.56(0.85, 14.91)	0.082343	1::0	--	0.990493
UBE2I	chr16	1359636	1377018	50::134	0.68(0.47, 0.96)	0.029311	50::134	0.68(0.47, 0.96)	0.029311	0::0	--	--
COL11A2	chr6	4604234	4634009	28::111	0.61(0.39, 0.95)	0.0293764	26::107	0.59(0.37, 0.93)	0.022906	2::4	1.21(0.2, 7.27)	0.83175
RAB31	chr18	9708297	9862548	12::7	2.97(1.12, 7.88)	0.0293813	11::7	2.74(1.01, 7.42)	0.047235	1::0	--	0.991332
ZNF592	chr15	85291822	85349676	8::25	0.36(0.14, 0.9)	0.0294597	8::25	0.36(0.14, 0.9)	0.0294597	0::0	--	--
CORO7	chr16	4404542	4466597	154::382	0.79(0.64, 0.98)	0.0295002	154::382	0.79(0.64, 0.98)	0.0295002	0::0	--	--
SPEGNB	chr2	220361076	220363009	16::58	0.5(0.27, 0.93)	0.0295232	15::58	0.48(0.25, 0.9)	0.0227268	1::0	--	0.991906
ZNF710	chr15	90544555	90625423	62::59	1.53(1.04, 2.24)	0.0295506	62::59	1.53(1.04, 2.24)	0.0295506	0::0	--	--
NACC1	chr19	13229077	13251961	21::21	2.06(1.07, 3.97)	0.0296215	21::21	2.06(1.07, 3.97)	0.0296215	0::0	--	--
PCBP1-AS1	chr2	70189394	70314147	29::24	1.89(1.06, 3.36)	0.0296422	29::24	1.89(1.06, 3.36)	0.0296422	0::0	--	--
ENO3	chr17	4854413	4860424	9::6	3.39(1.13, 10.18)	0.0297053	9::6	3.39(1.13, 10.18)	0.0297053	0::0	--	--
MUC5AC	chr11	1151579	1222364	154::369	0.79(0.64, 0.98)	0.0298122	154::369	0.79(0.64, 0.98)	0.0298122	0::0	--	--
PPP1R36	chr14	65016678	65056099	5::4	4.71(1.16, 19.06)	0.0298226	4::3	4.88(0.97, 24.44)	0.0537562	1::1	4.22(0.25, 70.63)	0.316091
ZFPM1	chr16	88519687	88603439	389::858	0.86(0.74, 0.99)	0.0299683	388::857	0.85(0.74, 0.98)	0.0284387	1::1	2.24(0.08, 61.61)	0.63252
PDLIM4	chr5	131593350	131609147	15::62	0.51(0.27, 0.94)	0.0301653	15::61	0.51(0.28, 0.95)	0.0330674	0::1	0(0, Inf)	0.992281
PALLD	chr4	169753245	169849590	23::16	2.09(1.07, 4.06)	0.0303331	23::15	2.23(1.13, 4.41)	0.0204075	0::1	0(0, Inf)	0.991712
MIR6090	chr11	128392284	128392344	4::1	13.31(1.28, 138.48)	0.0303457	4::1	13.31(1.28, 138.48)	0.0303457	0::0	--	--
SH3YL1	chr2	218135	264392	8::7	3.28(1.12, 9.64)	0.0303716	6::6	3.18(0.98, 10.35)	0.0550267	2::1	3.88(0.27, 55.39)	0.318064
CACNA1A	chr19	13317255	13617293	17::15	2.3(1.08, 4.89)	0.0304	17::15	2.3(1.08, 4.89)	0.0304	0::0	--	--
CABP7	chr22	30115991	30127820	56::169	0.69(0.5, 0.97)	0.0304538	56::169	0.69(0.5, 0.97)	0.0304538	0::0	--	--
ELL3	chr15	44064819	44069164	14::10	2.57(1.09, 6.04)	0.0304619	14::9	2.77(1.15, 6.69)	0.0232304	0::1	0(0, Inf)	0.992251
BHLHE40	chr3	5021121	5027008	35::33	1.75(1.05, 2.9)	0.0305097	35::32	1.81(1.09, 3.01)	0.0229443	0::1	0(0, Inf)	0.991769
ATP2C2-AS1	chr16	84492864	84500967	17::59	0.53(0.3, 0.94)	0.0306204	16::56	0.53(0.29, 0.96)	0.03555	1::3	0.55(0.05, 5.67)	0.6117
SCLT1	chr4	129957748	130014694	19::20	2.1(1.07, 4.11)	0.0306531	10::9	2.02(0.79, 5.16)	0.140412	9::11	2.18(0.83, 5.72)	0.111647
RIPOR2	chr6	24804511	24936188	30::27	1.83(1.06, 3.17)	0.0306672	30::26	1.88(1.08, 3.26)	0.025932	0::1	0(0, Inf)	0.992251
RCBTB2	chr13	49063098	49107216	31::27	1.82(1.06, 3.13)	0.0307249	31::27	1.82(1.06, 3.13)	0.0307249	0::0	--	--
MTG2	chr20	60758080	60777810	30::32	1.84(1.06, 3.19)	0.0308235	30::30	1.95(1.11, 3.43)	0.019667	0::2	0(0, Inf)	0.98865
ARHGAP9	chr12	57866051	57871650	4::3	5.67(1.17, 27.37)	0.0308441	4::3	5.67(1.17, 27.37)	0.0308441	0::0	--	--
MARS1	chr12	57881850	57910435	4::3	5.67(1.17, 27.37)	0.0308441	4::3	5.67(1.17, 27.37)	0.0308441	0::0	--	--
MIR6758	chr12	57906470	57906533	4::3	5.67(1.17, 27.37)	0.0308441	4::3	5.67(1.17, 27.37)	0.0308441	0::0	--	--
RAB3D	chr19	11432744	11450333	6::3	4.86(1.16, 20.46)	0.0309394	6::3	4.86(1.16, 20.46)	0.0309394	0::0	--	--
TMEM205	chr19	11453454	11456944	6::3	4.86(1.16, 20.46)	0.0309394	6::3	4.86(1.16, 20.46)	0.0309394	0::0	--	--
FGD4	chr12	32654976	32798984	10::7	3.17(1.11, 9.04)	0.0309746	10::7	3.17(1.11, 9.04)	0.0309746	0::0	--	--
RTEL1	chr20	62289162	62327606	1241::2611	0.91(0.84, 0.99)	0.0309962	1227::2591	0.9(0.83, 0.98)	0.0202895	19::32	1.5(0.81, 2.76)	0.193426
CCDC85B	chr11	65658143	65659106	64::79	1.49(1.04, 2.15)	0.0310357	64::78	1.51(1.05, 2.17)	0.0278789	0::1	0(0, Inf)	0.992251
LOC200772	chr2	241894035	241906868	16::70	0.53(0.29, 0.94)	0.0313625	16::70	0.53(0.29, 0.94)	0.0313625	0::0	--	--
GLIS2	chr16	4364761	4389598	155::385	0.8(0.65, 0.98)	0.0315012	155::385	0.8(0.65, 0.98)	0.0315012	0::0	--	--
PCBP1	chr2	70314608	70316334	25::21	1.96(1.06, 3.63)	0.0315758	25::21	1.96(1.06, 3.63)	0.0315758	0::0	--	--
FAM102B	chr1	109102721	109181942	5::2	6.73(1.18, 38.25)	0.0315924	5::2	6.73(1.18, 38.25)	0.0315924	0::0	--	--
LCP2	chr5	169673236	169724781	30::28	1.81(1.05, 3.12)	0.0316631	30::26	1.9(1.09, 3.3)	0.0226309	0::2	0(0, Inf)	0.989041
LINC01991	chr3	187676562	187694195	6::1	10.7(1.23, 92.91)	0.031676	6::0	--	0.977952	0::1	0(0, Inf)	0.99217
RAMP3	chr7	45197389	45223849	10::40	0.44(0.21, 0.93)	0.0317432	10::39	0.47(0.22, 0.99)	0.0458199	0::1	0(0, Inf)	0.991312
EXOSC5	chr19	41892278	41903264	20::15	2.16(1.07, 4.37)	0.0317676	20::15	2.16(1.07, 4.37)	0.0317676	0::0	--	--
ZNF839	chr14	102783713	102809511	5::3	5.13(1.15, 22.81)	0.0318745	5::3	5.13(1.15, 22.81)	0.0318745	0::0	--	--
B4GALT5	chr20	48249482	48330415	13::6	3.01(1.1, 8.22)	0.0319995	13::5	3.82(1.31, 11.14)	0.013956	0::1	0(0, Inf)	0.991133
VSIR	chr10	73507313	73533277	19::16	2.14(1.07, 4.28)	0.0320175	19::16	2.14(1.07, 4.28)	0.0320175	0::0	--	--
LAMC2	chr1	183155398	183210429	5::8	0.21(0.05, 0.87)	0.0320548	5::8	0.21(0.05, 0.87)	0.0320548	0::0	--	--
LINC02518	chr6	113749741	113754649	5::2	6.41(1.17, 35.05)	0.032062	5::2	6.41(1.17, 35.05)	0.032062	0::0	--	--
MAGI2-AS2	chr7	78638303	78641593	4::31	0.31(0.1, 0.9)	0.0321372	4::31	0.31(0.1, 0.9)	0.0321372	0::0	--	--
UGT2A1	chr4	70454134	70518965	3::19	0.25(0.07, 0.89)	0.0321445	3::19	0.25(0.07, 0.89)	0.0321445	0::0	--	--
ANKRD34A	chr1	145470514	145475647	35::34	1.73(1.05, 2.86)	0.0321564	34::31	1.82(1.09, 3.06)	0.0228601	1::3	0.67(0.06, 7.22)	0.742783
SPATA2L	chr16	89762764	89768113	56::76	1.51(1.04, 2.22)	0.0322438	55::76	1.49(1.02, 2.19)	0.0405656	1::0	--	0.991412
SHMT1	chr17	18231186	18266864	5::2	7.77(1.19, 50.88)	0.0323833	3::1	11.34(0.92, 139.63)	0.0579645	2::1	4.52(0.24, 83.57)	0.31076
PRPF8	chr17	1553922	1588161	7::4	4.21(1.13, 15.69)	0.0324167	7::4	4.21(1.13, 15.69)	0.0324167	0::0	--	--
NBR2	chr17	41277573	41305688	31::31	1.78(1.05, 3.03)	0.0324709	31::30	1.85(1.08, 3.15)	0.0247681	0::1	0(0, Inf)	0.99186
SLC39A3	chr19	2732522	2740015	17::58	0.53(0.3, 0.95)	0.0326857	17::58	0.53(0.3, 0.95)	0.0326857	0::0	--	--
PIP5K1A	chr1	151171027	151222007	6::3	4.74(1.14, 19.79)	0.0327283	5::2	5.39(0.99, 29.34)	0.0514785	1::1	3.32(0.21, 53.73)	0.397479
SMIM40	chr6	4735222	4740870	11::8	2.84(1.09, 7.41)	0.0329613	11::6	3.55(1.25, 10.07)	0.0175093	0::2	0(0, Inf)	0.989041
CCDC188	chr22	20135938	20138578	128::326	0.78(0.62, 0.98)	0.0329997	128::326	0.78(0.62, 0.98)	0.0329997	0::0	--	--
TYRP1	chr9	12693384	12710285	10::51	0.46(0.23, 0.94)	0.0330468	10::51	0.46(0.23, 0.94)	0.0330468	0::0	--	--
CHEK1	chr11	125495030	125527042	4::26	0.29(0.1, 0.91)	0.0331578	4::26	0.29(0.1, 0.91)	0.0331578	0::0	--	--
GAS2L1	chr22	29703012	29708776	74::161	0.71(0.52, 0.97)	0.0332252	74::161	0.71(0.52, 0.97)	0.0332252	0::0	--	--
EXOSC1	chr10	99195665	99205774	9::5	3.49(1.1, 11.04)	0.0332424	8::5	2.99(0.92, 9.76)	0.0691909	1::0	--	0.990961
PGAM1	chr10	99187433	99193201	9::5	3.49(1.1, 11.04)	0.0332424	8::5	2.99(0.92, 9.76)	0.0691909	1::0	--	0.990961
KDELR2	chr7	6500719	6523783	6::1	10.85(1.21, 97.41)	0.0333	6::1	10.85(1.21, 97.41)	0.0333	0::0	--	--
LOC102724020	chr12	10167950	10183205	6::4	4.14(1.12, 15.31)	0.0333296	5::2	7.2(1.33, 39.03)	0.0221697	1::2	1.28(0.11, 14.94)	0.842084
VPS9D1-AS1	chr16	89778263	89784573	59::81	1.49(1.03, 2.16)	0.0334487	58::81	1.47(1.01, 2.13)	0.0417878	1::0	--	0.991412
LINC01529	chr19	36279777	36288811	2::13	0.09(0.01, 0.83)	0.0334778	2::13	0.09(0.01, 0.83)	0.0334778	0::0	--	--
SNHG15	chr7	45022621	45026295	5::1	11.19(1.21, 103.64)	0.0334882	5::1	11.19(1.21, 103.64)	0.0334882	0::0	--	--
SNORA9	chr7	45024976	45025109	5::1	11.19(1.21, 103.64)	0.0334882	5::1	11.19(1.21, 103.64)	0.0334882	0::0	--	--
APOBEC3B	chr22	39378351	39388784	11::7	2.94(1.09, 7.92)	0.0335364	10::6	2.79(0.98, 7.92)	0.0546178	1::1	4.52(0.23, 89.88)	0.322553
ERGIC1	chr5	172261253	172379685	18::14	2.23(1.06, 4.68)	0.033585	18::14	2.23(1.06, 4.68)	0.033585	0::0	--	--
NDUFAF7	chr2	37458800	37476303	9::3	4.26(1.12, 16.23)	0.0336497	8::3	3.92(1.01, 15.27)	0.0487378	1::0	--	0.991542
GLRX	chr5	95149552	95158430	5::2	6.37(1.15, 35.16)	0.0336532	5::2	6.37(1.15, 35.16)	0.0336532	0::0	--	--
LOC102724720	chr5	95170530	95185561	5::2	6.37(1.15, 35.16)	0.0336532	5::2	6.37(1.15, 35.16)	0.0336532	0::0	--	--
ATP2C2	chr16	84440193	84497793	18::62	0.55(0.31, 0.95)	0.0336585	17::58	0.55(0.31, 0.99)	0.0443724	1::4	0.45(0.05, 4.25)	0.482217
CYP1B1-AS1	chr2	38358246	38408993	11::6	3.2(1.09, 9.35)	0.0336637	11::6	3.2(1.09, 9.35)	0.0336637	0::0	--	--
RBBP9	chr20	18467185	18477869	15::9	2.51(1.07, 5.89)	0.0338411	15::9	2.51(1.07, 5.89)	0.0338411	0::0	--	--
ZBTB42	chr14	105267437	105271048	29::104	0.61(0.39, 0.96)	0.0339601	29::104	0.61(0.39, 0.96)	0.0339601	0::0	--	--
TGFBR2	chr3	30647993	30735633	26::24	1.91(1.05, 3.49)	0.0339805	26::23	1.97(1.08, 3.62)	0.0282676	0::1	0(0, Inf)	0.992251
LIF-AS1	chr22	30635182	30636527	13::8	2.71(1.08, 6.83)	0.0341343	13::8	2.71(1.08, 6.83)	0.0341343	0::0	--	--
RAD50	chr5	131892668	131982039	57::184	0.7(0.5, 0.97)	0.0342873	55::182	0.69(0.5, 0.97)	0.0315392	2::2	1.24(0.09, 17.83)	0.876316
GAS7	chr17	9813923	10101923	12::7	2.88(1.08, 7.69)	0.0344321	10::6	2.67(0.93, 7.68)	0.0684484	2::1	4.48(0.34, 59.31)	0.255416
TANGO6	chr16	68877433	69119085	4::1	10.82(1.19, 98.29)	0.0344391	1::1	3.53(0.22, 56.57)	0.373199	3::0	--	0.984379
LINC01098	chr4	178649910	178911904	2::20	0.19(0.04, 0.89)	0.0345291	2::19	0.2(0.04, 0.96)	0.0444094	0::1	0(0, Inf)	0.991712
TARP	chr7	38299243	38313248	2::7	0.16(0.03, 0.88)	0.0346523	2::7	0.16(0.03, 0.88)	0.0346523	0::0	--	--
TADA2B	chr4	7045098	7059677	54::62	1.53(1.03, 2.28)	0.0346898	54::62	1.53(1.03, 2.28)	0.0346898	0::0	--	--
CHPF	chr2	220403668	220407819	20::67	0.54(0.31, 0.96)	0.0346907	20::67	0.54(0.31, 0.96)	0.0346907	0::0	--	--
BACH1-IT2	chr21	30744820	30746300	9::6	3.25(1.09, 9.72)	0.0348085	9::6	3.25(1.09, 9.72)	0.0348085	0::0	--	--
IGFBP4	chr17	38599701	38613977	1::5	0.09(0.01, 0.84)	0.0348272	1::5	0.09(0.01, 0.84)	0.0348272	0::0	--	--
TNS4	chr17	38632086	38657875	1::5	0.09(0.01, 0.84)	0.0348272	1::5	0.09(0.01, 0.84)	0.0348272	0::0	--	--
UGT2A2	chr4	70454134	70505360	3::18	0.26(0.07, 0.91)	0.0348922	3::18	0.26(0.07, 0.91)	0.0348922	0::0	--	--
GOLGA8EP	chr15	23435069	23448423	5::2	6.1(1.14, 32.78)	0.0349864	5::2	6.1(1.14, 32.78)	0.0349864	0::0	--	--
GOLGA8S	chr15	23599894	23613601	5::2	6.1(1.14, 32.78)	0.0349864	5::2	6.1(1.14, 32.78)	0.0349864	0::0	--	--
HERC2P2	chr15	23282264	23378259	5::2	6.1(1.14, 32.78)	0.0349864	5::2	6.1(1.14, 32.78)	0.0349864	0::0	--	--
HERC2P7	chr15	23390721	23393943	5::2	6.1(1.14, 32.78)	0.0349864	5::2	6.1(1.14, 32.78)	0.0349864	0::0	--	--
LOC102723534	chr15	20711668	20727150	5::2	6.1(1.14, 32.78)	0.0349864	5::2	6.1(1.14, 32.78)	0.0349864	0::0	--	--
IL1R2	chr2	102608421	102641288	5::1	11.74(1.19, 115.94)	0.0349936	5::1	11.74(1.19, 115.94)	0.0349936	0::0	--	--
TDH	chr8	11197145	11225961	6::4	4.48(1.11, 18.08)	0.0349958	5::3	4.76(1.01, 22.44)	0.0488379	1::1	3.46(0.14, 88.05)	0.452196
DLGAP1	chr18	3496029	3874760	7::4	4.13(1.1, 15.42)	0.0350254	7::2	7.24(1.4, 37.37)	0.0180245	0::2	0(0, Inf)	0.988621
PHF21A	chr11	45950869	46142536	25::85	0.6(0.37, 0.96)	0.0350612	25::85	0.6(0.37, 0.96)	0.0350612	0::0	--	--
DHX40	chr17	57642970	57685704	13::8	2.75(1.07, 7.03)	0.0350891	13::8	2.75(1.07, 7.03)	0.0350891	0::0	--	--
MXD1	chr2	70142172	70170076	22::16	2.07(1.05, 4.06)	0.0351048	22::16	2.07(1.05, 4.06)	0.0351048	0::0	--	--
ACTR6	chr12	100593864	100618202	3::1	13.38(1.2, 149.46)	0.0351664	3::1	13.38(1.2, 149.46)	0.0351664	0::0	--	--
DEPDC4	chr12	100633986	100660857	3::1	13.38(1.2, 149.46)	0.0351664	3::1	13.38(1.2, 149.46)	0.0351664	0::0	--	--
GOLGA2P5	chr12	100550174	100567121	3::1	13.38(1.2, 149.46)	0.0351664	3::1	13.38(1.2, 149.46)	0.0351664	0::0	--	--
MIR1827	chr12	100583661	100583727	3::1	13.38(1.2, 149.46)	0.0351664	3::1	13.38(1.2, 149.46)	0.0351664	0::0	--	--
SCYL2	chr12	100660917	100735502	3::1	13.38(1.2, 149.46)	0.0351664	3::1	13.38(1.2, 149.46)	0.0351664	0::0	--	--
BGLT3	chr11	5265783	5266776	9::4	3.86(1.1, 13.61)	0.0352592	9::4	3.86(1.1, 13.61)	0.0352592	0::0	--	--
HBBP1	chr11	5263184	5264822	9::4	3.86(1.1, 13.61)	0.0352592	9::4	3.86(1.1, 13.61)	0.0352592	0::0	--	--
LOC100130587	chr20	61991339	62002529	81::213	0.74(0.56, 0.98)	0.0352628	81::213	0.74(0.56, 0.98)	0.0352628	0::0	--	--
C1orf127	chr1	11006529	11042094	5::1	10.82(1.18, 99.47)	0.035354	5::1	10.82(1.18, 99.47)	0.035354	0::0	--	--
SLC37A3	chr7	140033551	140098330	7::4	4.25(1.1, 16.4)	0.0354241	5::4	3.34(0.79, 14.01)	0.099716	2::0	--	0.985849
LINC02541	chr6	113944736	113971277	6::2	5.85(1.13, 30.31)	0.0354258	6::2	5.85(1.13, 30.31)	0.0354258	0::0	--	--
VASN	chr16	4421848	4433539	152::375	0.8(0.65, 0.98)	0.035594	152::375	0.8(0.65, 0.98)	0.035594	0::0	--	--
ITPR1-DT	chr3	4532000	4534847	6::2	6.03(1.13, 32.33)	0.0358647	6::2	6.03(1.13, 32.33)	0.0358647	0::0	--	--
CCDC78	chr16	772581	776443	156::377	0.8(0.65, 0.99)	0.035867	156::376	0.8(0.65, 0.99)	0.0366898	0::1	0(0, Inf)	0.992672
HAGHL	chr16	777105	779715	156::377	0.8(0.65, 0.99)	0.035867	156::376	0.8(0.65, 0.99)	0.0366898	0::1	0(0, Inf)	0.992672
UGT1A4	chr2	234627381	234681946	15::11	2.49(1.06, 5.86)	0.0359638	9::9	1.7(0.6, 4.78)	0.316973	6::2	5.95(1.12, 31.51)	0.0358699
PLAUR	chr19	44152730	44174321	14::11	2.5(1.06, 5.89)	0.035989	14::11	2.5(1.06, 5.89)	0.035989	0::0	--	--
MIR3174	chr15	90549986	90550073	54::52	1.54(1.03, 2.32)	0.0359908	54::52	1.54(1.03, 2.32)	0.0359908	0::0	--	--
C11orf95	chr11	63527363	63536247	5::3	5.17(1.11, 24.07)	0.0361014	5::3	5.17(1.11, 24.07)	0.0361014	0::0	--	--
TSPAN2	chr1	115590632	115632121	8::6	3.21(1.08, 9.54)	0.0361302	8::6	3.21(1.08, 9.54)	0.0361302	0::0	--	--
FIBP	chr11	65651210	65655942	65::83	1.47(1.02, 2.1)	0.0362372	65::82	1.48(1.03, 2.12)	0.0326967	0::1	0(0, Inf)	0.992251
CDK3	chr17	73996986	74002080	4::21	0.28(0.08, 0.92)	0.0362903	4::21	0.28(0.08, 0.92)	0.0362903	0::0	--	--
ZDHHC8	chr22	20119326	20135530	129::330	0.79(0.63, 0.98)	0.0364266	129::330	0.79(0.63, 0.98)	0.0364266	0::0	--	--
LOC100128882	chr16	88579366	88597461	325::716	0.85(0.73, 0.99)	0.0364346	325::715	0.85(0.73, 0.99)	0.0371478	0::1	0(0, Inf)	0.99258
MIR4659A	chr8	6602684	6602765	4::2	6.66(1.13, 39.39)	0.036454	2::0	--	0.987231	2::2	3.79(0.48, 29.83)	0.205147
MIR4659B	chr8	6602688	6602761	4::2	6.66(1.13, 39.39)	0.036454	2::0	--	0.987231	2::2	3.79(0.48, 29.83)	0.205147
CELA2A	chr1	15783226	15798586	5::1	11.01(1.16, 104.35)	0.0365166	4::1	10.24(1.04, 100.4)	0.045852	1::0	--	0.991733
SEH1L	chr18	12947982	12987536	7::8	3.24(1.08, 9.73)	0.0365513	7::7	3.81(1.22, 11.87)	0.0212308	0::1	0(0, Inf)	0.992154
MYO7B	chr2	128293377	128395303	21::75	0.57(0.33, 0.97)	0.0365636	21::75	0.57(0.33, 0.97)	0.0365636	0::0	--	--
GMPPA	chr2	220363612	220371711	18::62	0.53(0.3, 0.96)	0.03659	17::62	0.51(0.28, 0.93)	0.0287631	1::0	--	0.991906
FGGY	chr1	59762765	60228402	10::7	2.93(1.07, 8.04)	0.0367067	10::7	2.93(1.07, 8.04)	0.0367067	0::0	--	--
LRRC61	chr7	150020443	150035245	11::37	0.43(0.2, 0.95)	0.0367395	11::37	0.43(0.2, 0.95)	0.0367395	0::0	--	--
SIPA1L1	chr14	71787192	72207926	3::1	11.65(1.16, 116.76)	0.0367652	2::1	6.44(0.56, 74.68)	0.136067	1::0	--	0.990484
SCARNA21	chr17	7809440	7809578	20::33	1.91(1.04, 3.51)	0.0368427	20::31	2.03(1.1, 3.77)	0.0243917	0::2	0(0, Inf)	0.989041
B4GALNT3	chr12	569104	672666	17::19	2.1(1.05, 4.21)	0.0371357	15::17	2.03(0.97, 4.26)	0.0607216	2::2	2.66(0.35, 20.34)	0.34684
CYP7B1	chr8	65503407	65711294	8::7	3.74(1.08, 12.97)	0.0373944	8::7	3.74(1.08, 12.97)	0.0373944	0::0	--	--
AQP1	chr7	30951467	30965131	9::45	0.44(0.2, 0.95)	0.0374067	8::45	0.38(0.17, 0.87)	0.021361	1::0	--	0.991148
HSPB6	chr19	36245466	36247930	12::54	0.48(0.24, 0.96)	0.0374351	12::54	0.48(0.24, 0.96)	0.0374351	0::0	--	--
PROSER3	chr19	36249076	36262068	12::54	0.48(0.24, 0.96)	0.0374351	12::54	0.48(0.24, 0.96)	0.0374351	0::0	--	--
TXNIP	chr1	145438489	145442628	34::31	1.73(1.03, 2.89)	0.0374458	34::27	1.96(1.15, 3.35)	0.0131674	0::4	0(0, Inf)	0.982677
RFLNB	chr17	289770	295731	13::14	2.39(1.05, 5.43)	0.0374977	13::11	3.19(1.32, 7.74)	0.0100607	0::3	0(0, Inf)	0.986019
TSPAN16	chr19	11406835	11426643	6::4	4.12(1.09, 15.65)	0.0375055	6::3	4.86(1.16, 20.46)	0.0309473	0::1	0(0, Inf)	0.992666
ZNF519	chr18	14099939	14132434	8::3	4.38(1.09, 17.63)	0.0375244	5::3	2.76(0.6, 12.76)	0.193309	3::0	--	0.984542
SPI1	chr11	47376410	47400098	28::93	0.62(0.39, 0.97)	0.0375677	28::93	0.62(0.39, 0.97)	0.0375677	0::0	--	--
CAPG	chr2	85621870	85637820	9::5	3.35(1.07, 10.5)	0.0377302	9::5	3.35(1.07, 10.5)	0.0377302	0::0	--	--
CD58	chr1	117057155	117113648	7::2	5.58(1.1, 28.26)	0.0377486	7::2	5.58(1.1, 28.26)	0.0377486	0::0	--	--
MIR548AC	chr1	117102645	117102733	7::2	5.58(1.1, 28.26)	0.0377486	7::2	5.58(1.1, 28.26)	0.0377486	0::0	--	--
FPR1	chr19	52248424	52255131	11::8	2.79(1.06, 7.35)	0.0377561	11::8	2.79(1.06, 7.35)	0.0377561	0::0	--	--
PPP6R3	chr11	68228219	68382801	5::2	6.02(1.11, 32.78)	0.0378007	4::2	5.55(0.98, 31.39)	0.0525946	1::0	--	0.991666
LRRC58	chr3	120043355	120068201	5::3	5.32(1.1, 25.8)	0.0378708	5::3	5.32(1.1, 25.8)	0.0378708	0::0	--	--
NELFB	chr9	140149778	140167993	99::234	0.76(0.58, 0.98)	0.0379271	99::234	0.76(0.58, 0.98)	0.0379271	0::0	--	--
NRARP	chr9	140194082	140196723	99::234	0.76(0.58, 0.98)	0.0379271	99::234	0.76(0.58, 0.98)	0.0379271	0::0	--	--
TOR4A	chr9	140172177	140177093	99::234	0.76(0.58, 0.98)	0.0379271	99::234	0.76(0.58, 0.98)	0.0379271	0::0	--	--
RAD17	chr5	68665123	68710628	6::4	4.28(1.08, 16.89)	0.0379384	6::4	4.28(1.08, 16.89)	0.0379384	0::0	--	--
TRIM48	chr11	55029630	55038588	5::1	9.96(1.14, 87.44)	0.0380509	5::1	9.96(1.14, 87.44)	0.0380509	0::0	--	--
PDE7A	chr8	66626568	66754299	4::1	11.06(1.14, 107.17)	0.038091	2::1	4.93(0.4, 61.08)	0.213954	2::0	--	0.986273
RNF14	chr5	141346401	141369856	6::6	3.62(1.07, 12.22)	0.0382076	6::6	3.62(1.07, 12.22)	0.0382076	0::0	--	--
MIR4538	chr14	106324333	106324411	24::82	0.59(0.36, 0.97)	0.0382419	24::82	0.59(0.36, 0.97)	0.0382419	0::0	--	--
PSMD2	chr3	184018368	184026838	13::17	2.35(1.05, 5.3)	0.0385715	13::17	2.35(1.05, 5.3)	0.0385715	0::0	--	--
LINC00518	chr6	10428017	10435055	8::3	5.44(1.09, 27.04)	0.0386065	8::3	5.44(1.09, 27.04)	0.0386065	0::0	--	--
FAM166A	chr9	140138051	140142203	112::266	0.77(0.6, 0.99)	0.0386483	112::266	0.77(0.6, 0.99)	0.0386483	0::0	--	--
TUBB4B	chr9	140135738	140138159	112::266	0.77(0.6, 0.99)	0.0386483	112::266	0.77(0.6, 0.99)	0.0386483	0::0	--	--
LOC105375690	chr8	104493507	104511459	3::1	14.21(1.15, 175.88)	0.0386814	1::1	4.59(0.21, 100.76)	0.333871	2::0	--	0.982861
MIR9898	chr12	53292672	53292768	3::2	7.31(1.11, 48.33)	0.0388651	3::2	7.31(1.11, 48.33)	0.0388651	0::0	--	--
INPP5K	chr17	1397870	1419906	5::1	10.26(1.13, 93.41)	0.0388967	5::1	10.26(1.13, 93.41)	0.0388967	0::0	--	--
PITPNA-AS1	chr17	1420212	1421391	5::1	10.26(1.13, 93.41)	0.0388967	5::1	10.26(1.13, 93.41)	0.0388967	0::0	--	--
PRKCA	chr17	64298730	64806861	12::12	2.47(1.05, 5.85)	0.0389382	12::12	2.47(1.05, 5.85)	0.0389382	0::0	--	--
ANTKMT	chr16	771145	772590	156::376	0.8(0.65, 0.99)	0.0390021	156::375	0.8(0.65, 0.99)	0.039888	0::1	0(0, Inf)	0.992672
LOC101927066	chr8	97964091	98458725	13::13	2.35(1.04, 5.27)	0.0390276	13::13	2.35(1.04, 5.27)	0.0390276	0::0	--	--
LOC100996664	chr14	69092243	69095504	12::7	2.78(1.05, 7.32)	0.039055	12::7	2.78(1.05, 7.32)	0.039055	0::0	--	--
ADAMTS19	chr5	128795990	129074376	3::24	0.28(0.08, 0.94)	0.0391015	3::23	0.29(0.09, 1)	0.0496277	0::1	0(0, Inf)	0.991738
NDUFA10	chr2	240912048	240964819	8::3	4.2(1.07, 16.4)	0.0391393	7::2	5.96(1.19, 29.88)	0.0299264	1::1	1.17(0.07, 18.69)	0.914109
TMBIM4	chr12	66530715	66563852	10::7	2.91(1.05, 8.03)	0.0391608	10::7	2.91(1.05, 8.03)	0.0391608	0::0	--	--
PRKDC	chr8	48685673	48872696	14::9	2.46(1.05, 5.78)	0.0392383	14::9	2.46(1.05, 5.78)	0.0392383	0::0	--	--
RAPGEF3	chr12	48128452	48152244	7::38	0.4(0.17, 0.96)	0.0392611	7::38	0.4(0.17, 0.96)	0.0392611	0::0	--	--
IL10RB	chr21	34638671	34669526	17::13	2.23(1.04, 4.79)	0.0393174	17::13	2.23(1.04, 4.79)	0.0393174	0::0	--	--
ZGPAT	chr20	62339379	62367494	338::733	0.86(0.74, 0.99)	0.0393258	337::730	0.86(0.74, 1)	0.0448638	1::4	0.31(0.03, 2.87)	0.304226
HS3ST6	chr16	1961475	1968416	36::44	1.67(1.03, 2.72)	0.0393294	36::43	1.7(1.04, 2.78)	0.0336145	0::1	0(0, Inf)	0.992197
NF2	chr22	29999621	30094585	3::24	0.27(0.08, 0.94)	0.0393552	3::24	0.27(0.08, 0.94)	0.0393552	0::0	--	--
DMRTC2	chr19	42349104	42356401	6::2	5.84(1.09, 31.29)	0.0394051	6::2	5.84(1.09, 31.29)	0.0394051	0::0	--	--
PRAM1	chr19	8554939	8567524	13::13	2.37(1.04, 5.4)	0.0394165	13::13	2.37(1.04, 5.4)	0.0394165	0::0	--	--
MIR4686	chr11	2194292	2194368	97::265	0.76(0.59, 0.99)	0.0394379	96::264	0.76(0.59, 0.99)	0.0418844	1::1	0(0, Inf)	0.992154
ETS1-AS1	chr11	128396036	128400278	3::1	12.33(1.13, 134.57)	0.0394621	3::1	12.33(1.13, 134.57)	0.0394621	0::0	--	--
CDK10	chr16	89753096	89762762	48::67	1.54(1.02, 2.31)	0.0395248	46::66	1.48(0.98, 2.25)	0.0624663	2::1	4.89(0.4, 60.16)	0.215281
TCP1	chr6	160199529	160210634	25::27	1.86(1.03, 3.37)	0.0395484	25::26	1.92(1.05, 3.48)	0.0329237	0::1	0(0, Inf)	0.992251
TSSC4	chr11	2421979	2425106	69::208	0.73(0.54, 0.99)	0.0396496	69::208	0.73(0.54, 0.99)	0.0396496	0::0	--	--
CHRNA4	chr20	61974574	61992701	83::214	0.75(0.56, 0.99)	0.0399218	83::214	0.75(0.56, 0.99)	0.0399218	0::0	--	--
GNRHR2	chr1	145509751	145515745	25::22	1.88(1.03, 3.42)	0.0400967	24::19	2(1.07, 3.75)	0.0303246	1::3	0.82(0.07, 9.09)	0.86907
PEX11B	chr1	145516164	145523732	25::22	1.88(1.03, 3.42)	0.0400967	24::19	2(1.07, 3.75)	0.0303246	1::3	0.82(0.07, 9.09)	0.86907
TIMM13	chr19	2425622	2427584	5::7	3.74(1.06, 13.16)	0.0402196	5::7	3.74(1.06, 13.16)	0.0402196	0::0	--	--
TMPRSS9	chr19	2389768	2426256	5::7	3.74(1.06, 13.16)	0.0402196	5::7	3.74(1.06, 13.16)	0.0402196	0::0	--	--
VWA7	chr6	3018948	3030687	41::105	0.67(0.45, 0.98)	0.0402399	41::105	0.67(0.45, 0.98)	0.0402399	0::0	--	--
FAM98C	chr19	38893774	38899728	96::134	1.36(1.01, 1.82)	0.040366	96::133	1.37(1.02, 1.83)	0.0372603	0::1	0(0, Inf)	0.992251
REM1	chr20	30063090	30072698	14::9	2.52(1.04, 6.12)	0.0404712	12::8	2.59(1.01, 6.67)	0.0486762	2::1	2.1(0.18, 24.62)	0.555265
IFNGR2	chr21	34775201	34809828	10::7	2.88(1.05, 7.95)	0.0405161	10::7	2.88(1.05, 7.95)	0.0405161	0::0	--	--
TMEM50B	chr21	34821447	34852281	10::7	2.88(1.05, 7.95)	0.0405161	10::7	2.88(1.05, 7.95)	0.0405161	0::0	--	--
IL17RA	chr22	17565848	17596584	75::100	1.42(1.02, 1.98)	0.0405239	75::99	1.43(1.03, 2.01)	0.0351872	0::1	0(0, Inf)	0.991898
LRRC14	chr8	145743375	145750556	330::747	0.86(0.74, 0.99)	0.0405398	329::745	0.85(0.74, 0.99)	0.0381571	1::2	1.76(0.14, 22.51)	0.662035
LRRC24	chr8	145747771	145752417	330::747	0.86(0.74, 0.99)	0.0405398	329::745	0.85(0.74, 0.99)	0.0381571	1::2	1.76(0.14, 22.51)	0.662035
AP3D1	chr19	2100986	2151565	167::271	1.25(1.01, 1.54)	0.0406121	167::271	1.25(1.01, 1.54)	0.0406121	0::0	--	--
IZUMO4	chr19	2096913	2099589	167::271	1.25(1.01, 1.54)	0.0406121	167::271	1.25(1.01, 1.54)	0.0406121	0::0	--	--
TRAF3IP3	chr1	209929397	209955655	6::3	4.53(1.07, 19.21)	0.0406562	6::3	4.53(1.07, 19.21)	0.0406562	0::0	--	--
POLR3GL	chr1	145456235	145470408	34::34	1.69(1.02, 2.81)	0.0407392	34::31	1.82(1.09, 3.06)	0.0228536	0::3	0(0, Inf)	0.986045
ABHD6	chr3	58223518	58280461	4::4	4.54(1.06, 19.32)	0.0408418	4::4	4.54(1.06, 19.32)	0.0408418	0::0	--	--
HTD2	chr3	58291971	58305920	4::4	4.54(1.06, 19.32)	0.0408418	4::4	4.54(1.06, 19.32)	0.0408418	0::0	--	--
RPP14	chr3	58291971	58305920	4::4	4.54(1.06, 19.32)	0.0408418	4::4	4.54(1.06, 19.32)	0.0408418	0::0	--	--
LINC00459	chr13	62897789	62902968	9::7	2.88(1.05, 7.93)	0.0408422	9::6	3.31(1.14, 9.54)	0.0271389	0::1	0(0, Inf)	0.992092
LINC01074	chr13	62895437	62896531	9::7	2.88(1.05, 7.93)	0.0408422	9::6	3.31(1.14, 9.54)	0.0271389	0::1	0(0, Inf)	0.992092
ARHGDIB	chr12	15094948	15104085	11::7	2.83(1.04, 7.66)	0.0409313	11::5	3.85(1.27, 11.66)	0.0172096	0::2	0(0, Inf)	0.988219
PDE6H	chr12	15125975	15134799	11::7	2.83(1.04, 7.66)	0.0409313	11::5	3.85(1.27, 11.66)	0.0172096	0::2	0(0, Inf)	0.988219
LINC02138	chr16	89232790	89235555	240::593	0.84(0.71, 0.99)	0.0409508	240::591	0.84(0.71, 1)	0.0437772	0::2	0(0, Inf)	0.988724
LYPD4	chr19	42341147	42347794	5::1	10.29(1.1, 96.22)	0.0409759	5::1	10.29(1.1, 96.22)	0.0409759	0::0	--	--
SVIL	chr10	29746276	30024730	10::6	3.17(1.05, 9.57)	0.0410381	8::6	2.66(0.83, 8.51)	0.100211	2::0	--	0.987702
LOC286059	chr8	22925741	22941132	9::5	3.3(1.05, 10.38)	0.0410905	9::5	3.3(1.05, 10.38)	0.0410905	0::0	--	--
PNPLA7	chr9	140354403	140444854	141::362	0.8(0.64, 0.99)	0.041129	141::362	0.8(0.64, 0.99)	0.041129	0::0	--	--
DAZAP2	chr12	51632507	51640501	12::11	2.53(1.04, 6.18)	0.0411945	12::11	2.53(1.04, 6.18)	0.0411945	0::0	--	--
LOC100129484	chr7	5465913	5468558	28::32	1.79(1.02, 3.14)	0.0413424	27::32	1.75(0.99, 3.08)	0.0534762	1::0	--	0.991561
MIR4313	chr15	76054555	76054656	19::57	0.56(0.32, 0.98)	0.0413767	19::54	0.58(0.33, 1.01)	0.0554194	0::3	0(0, Inf)	0.985596
CELF5	chr19	3224658	3297073	4::3	5.1(1.07, 24.45)	0.0414321	4::3	5.1(1.07, 24.45)	0.0414321	0::0	--	--
ZNF276	chr16	89787409	89807332	59::81	1.47(1.01, 2.12)	0.0414614	58::80	1.47(1.02, 2.14)	0.0409754	1::1	1.16(0.07, 18.7)	0.917641
ESPNL	chr2	239036030	239041928	312::677	0.85(0.73, 0.99)	0.0415117	308::674	0.85(0.73, 0.99)	0.0348906	4::3	2.07(0.35, 12.24)	0.422437
SLED1	chr4	185719452	185720200	8::5	3.36(1.05, 10.77)	0.0415217	7::4	3.92(1.08, 14.2)	0.0373602	1::1	1.56(0.1, 24.96)	0.753999
INPP5A	chr10	134494778	134596984	9::45	0.45(0.21, 0.97)	0.0415235	9::45	0.45(0.21, 0.97)	0.0415235	0::0	--	--
LINC01485	chr5	173213792	173217945	15::10	2.39(1.03, 5.52)	0.0415514	15::10	2.39(1.03, 5.52)	0.0415514	0::0	--	--
LINC01578	chr15	93426072	93441977	17::12	2.25(1.03, 4.9)	0.041646	17::12	2.25(1.03, 4.9)	0.041646	0::0	--	--
ANO7	chr2	242128091	242135580	157::370	0.8(0.65, 0.99)	0.0417229	155::369	0.79(0.64, 0.98)	0.0315078	2::1	4.4(0.39, 49.23)	0.229078
SLC28A1	chr15	85427891	85489027	18::67	0.55(0.31, 0.98)	0.0418391	18::67	0.55(0.31, 0.98)	0.0418391	0::0	--	--
LINC01841	chr19	14416269	14474802	4::1	10.59(1.09, 102.83)	0.0419334	4::1	10.59(1.09, 102.83)	0.0419334	0::0	--	--
LINC01842	chr19	14444554	14454726	4::1	10.59(1.09, 102.83)	0.0419334	4::1	10.59(1.09, 102.83)	0.0419334	0::0	--	--
BACH1	chr21	30671695	30718469	10::7	2.89(1.04, 8.03)	0.0419362	10::7	2.89(1.04, 8.03)	0.0419362	0::0	--	--
LOC105375787	chr8	142264665	142266916	14::10	2.41(1.03, 5.64)	0.0419574	14::9	2.53(1.06, 6.03)	0.0358735	0::1	0(0, Inf)	0.992552
FSCN1	chr7	5632446	5646286	111::264	0.77(0.6, 0.99)	0.0419745	111::264	0.77(0.6, 0.99)	0.0419745	0::0	--	--
NKX1-1	chr4	1396719	1400230	6::3	5.75(1.06, 31.14)	0.0422387	6::3	5.75(1.06, 31.14)	0.0422387	0::0	--	--
C17orf107	chr17	4802830	4806229	11::9	2.62(1.03, 6.63)	0.0424165	11::8	2.87(1.1, 7.49)	0.0314547	0::1	0(0, Inf)	0.992251
CHRNE	chr17	4801065	4806393	11::9	2.62(1.03, 6.63)	0.0424165	11::8	2.87(1.1, 7.49)	0.0314547	0::1	0(0, Inf)	0.992251
LOC101927851	chr1	235093089	235099746	8::4	3.71(1.05, 13.17)	0.0424753	8::4	3.71(1.05, 13.17)	0.0424753	0::0	--	--
TGM5	chr15	43524787	43559126	6::1	9.07(1.08, 76.34)	0.0425339	6::1	9.07(1.08, 76.34)	0.0425339	0::0	--	--
LIMS2	chr2	128395995	128439360	22::76	0.58(0.35, 0.98)	0.0425536	22::76	0.58(0.35, 0.98)	0.0425536	0::0	--	--
FADS6	chr17	72873441	72889731	68::178	0.73(0.53, 0.99)	0.0425572	68::178	0.73(0.53, 0.99)	0.0425572	0::0	--	--
MMP15	chr16	58059657	58080804	2::16	0.2(0.04, 0.95)	0.0425689	2::16	0.2(0.04, 0.95)	0.0425689	0::0	--	--
MRPL4	chr19	10362889	10370730	5::1	9.67(1.08, 86.7)	0.0425751	5::1	9.67(1.08, 86.7)	0.0425751	0::0	--	--
KCNJ15	chr21	39628662	39679279	17::13	2.2(1.03, 4.71)	0.0425958	17::13	2.2(1.03, 4.71)	0.0425958	0::0	--	--
LOC102723809	chr14	64980868	65007086	6::6	3.52(1.04, 11.91)	0.0426975	5::6	2.69(0.74, 9.79)	0.132722	1::0	--	0.990485
DEF6	chr6	35265594	35289548	23::28	1.86(1.02, 3.4)	0.0427071	23::28	1.86(1.02, 3.4)	0.0427071	0::0	--	--
EPAS1	chr2	46524545	46613836	7::31	0.39(0.16, 0.97)	0.0428307	7::30	0.4(0.16, 0.98)	0.0457411	0::1	0(0, Inf)	0.992582
ZNF76	chr6	35227511	35263762	18::16	2.12(1.02, 4.39)	0.0428746	18::16	2.12(1.02, 4.39)	0.0428746	0::0	--	--
MEI4	chr6	78362755	78636762	3::1	10.65(1.08, 105.32)	0.0430339	3::1	10.65(1.08, 105.32)	0.0430339	0::0	--	--
LOC100310756	chr8	144638988	144640441	81::106	1.38(1.01, 1.9)	0.0430909	81::106	1.38(1.01, 1.9)	0.0430909	0::0	--	--
MIF	chr22	24236569	24237410	4::2	6.26(1.06, 37.01)	0.0431054	3::1	7.99(0.73, 87.1)	0.0881106	1::1	4.42(0.27, 70.92)	0.294413
MIF-AS1	chr22	24235896	24241117	4::2	6.26(1.06, 37.01)	0.0431054	3::1	7.99(0.73, 87.1)	0.0881106	1::1	4.42(0.27, 70.92)	0.294413
CXCL1	chr4	74735109	74737025	12::8	2.61(1.03, 6.59)	0.0431784	12::8	2.61(1.03, 6.59)	0.0431784	0::0	--	--
MIR3936HG	chr5	131646968	131705608	10::43	0.48(0.23, 0.98)	0.0431992	10::42	0.48(0.24, 0.99)	0.0475859	0::1	0(0, Inf)	0.99228
SLC22A4	chr5	131630086	131679882	10::43	0.48(0.23, 0.98)	0.0431992	10::42	0.48(0.24, 0.99)	0.0475859	0::1	0(0, Inf)	0.99228
PI4KB	chr1	151264279	151300145	5::2	5.74(1.05, 31.24)	0.0432286	3::2	3.48(0.54, 22.48)	0.189516	2::0	--	0.987072
IQCF1	chr3	51928891	51937369	4::31	0.32(0.11, 0.97)	0.0433389	4::31	0.32(0.11, 0.97)	0.0433389	0::0	--	--
RAPGEF1	chr9	134452161	134526790	7::3	4.32(1.04, 17.86)	0.0433855	7::3	4.32(1.04, 17.86)	0.0433855	0::0	--	--
APOA1	chr11	116706466	116708338	5::1	10.01(1.07, 93.55)	0.0433867	4::1	8.19(0.82, 82.13)	0.0738023	1::0	--	0.991209
APOA1-AS	chr11	116706832	116726445	5::1	10.01(1.07, 93.55)	0.0433867	4::1	8.19(0.82, 82.13)	0.0738023	1::0	--	0.991209
APOA4	chr11	116691415	116694020	5::1	10.01(1.07, 93.55)	0.0433867	4::1	8.19(0.82, 82.13)	0.0738023	1::0	--	0.991209
APOC3	chr11	116700622	116703788	5::1	10.01(1.07, 93.55)	0.0433867	4::1	8.19(0.82, 82.13)	0.0738023	1::0	--	0.991209
JAG2	chr14	105607334	105635113	126::325	0.79(0.63, 0.99)	0.043433	126::325	0.79(0.63, 0.99)	0.043433	0::0	--	--
RER1	chr1	2323279	2336875	41::128	0.68(0.46, 0.99)	0.0435544	41::127	0.68(0.46, 0.99)	0.0451239	0::1	0(0, Inf)	0.992672
ALDH3B1	chr11	67777796	67796743	62::74	1.47(1.01, 2.14)	0.0437996	62::74	1.47(1.01, 2.14)	0.0437996	0::0	--	--
LINC01846	chr5	97421569	97496943	5::3	4.82(1.04, 22.26)	0.0438499	5::3	4.82(1.04, 22.26)	0.0438499	0::0	--	--
MRPL23-AS1	chr11	2004438	2011150	355::765	0.86(0.75, 1)	0.0438923	351::760	0.85(0.74, 0.99)	0.0332128	4::5	2.25(0.57, 8.9)	0.247098
TPO	chr2	1417232	1546499	2::13	0.2(0.04, 0.96)	0.0439091	1::12	0.1(0.01, 0.89)	0.038548	1::1	1.03(0.06, 17.51)	0.985564
CHRNG	chr2	233404401	233412825	58::155	0.71(0.51, 0.99)	0.0439845	58::155	0.71(0.51, 0.99)	0.0439845	0::0	--	--
OR11H2	chr14	20181062	20182491	143::332	0.8(0.64, 0.99)	0.0440342	0::0	--	NA	143::332	0.8(0.64, 0.99)	0.0440342
SNORD84	chr6	31508877	31508955	16::13	2.19(1.02, 4.68)	0.0440998	16::12	2.31(1.06, 5.02)	0.0350889	0::1	0(0, Inf)	0.992251
PRMT3	chr11	20409261	20530884	3::1	11.51(1.06, 124.47)	0.0443122	3::1	11.51(1.06, 124.47)	0.0443122	0::0	--	--
DCAF6	chr1	167905476	168045081	5::2	6.13(1.05, 35.99)	0.0444706	5::2	6.13(1.05, 35.99)	0.0444706	0::0	--	--
TOP1P1	chr1	171308034	171310463	28::33	1.78(1.01, 3.14)	0.0445488	28::33	1.78(1.01, 3.14)	0.0445488	0::0	--	--
CD151	chr11	832951	838835	81::228	0.75(0.57, 0.99)	0.044712	81::227	0.76(0.57, 1)	0.0471639	0::1	0(0, Inf)	0.992263
BIRC6-AS2	chr2	32782587	32799885	22::32	1.86(1.01, 3.4)	0.0447282	22::32	1.86(1.01, 3.4)	0.0447282	0::0	--	--
HDAC4	chr2	239969863	240322643	22::70	0.59(0.35, 0.99)	0.0448369	22::69	0.59(0.35, 1)	0.0508257	0::1	0(0, Inf)	0.992006
SPPL2C	chr17	943106	945293	214::536	0.83(0.7, 1)	0.0449348	214::536	0.83(0.7, 1)	0.0449348	0::0	--	--
NFIX	chr19	13135592	13209598	24::28	1.83(1.01, 3.32)	0.0449392	24::28	1.83(1.01, 3.32)	0.0449392	0::0	--	--
SMG7-AS1	chr1	183430009	183441117	13::10	2.45(1.02, 5.9)	0.0449452	13::10	2.45(1.02, 5.9)	0.0449452	0::0	--	--
PHGR1	chr15	40643233	40648634	20::22	2.01(1.02, 3.98)	0.0449675	20::21	2.13(1.07, 4.25)	0.0324328	0::1	0(0, Inf)	0.991935
DUSP14	chr17	35849996	35873600	8::9	2.98(1.02, 8.65)	0.0449926	8::9	2.98(1.02, 8.65)	0.0449926	0::0	--	--
REST	chr4	57774907	57802010	4::2	6.4(1.04, 39.32)	0.0450508	4::2	6.4(1.04, 39.32)	0.0450508	0::0	--	--
MIR3153	chr9	91927139	91927221	8::4	3.64(1.03, 12.87)	0.0452495	8::4	3.64(1.03, 12.87)	0.0452495	0::0	--	--
USH1G	chr17	72912174	72919350	68::176	0.73(0.53, 0.99)	0.0453409	68::176	0.73(0.53, 0.99)	0.0453409	0::0	--	--
ZNF407	chr18	72342918	72516583	4::25	0.33(0.11, 0.98)	0.0453657	4::25	0.33(0.11, 0.98)	0.0453657	0::0	--	--
LOC400682	chr19	21832469	21841410	4::1	10.07(1.05, 96.66)	0.0453727	3::0	--	0.984117	1::1	1.79(0.08, 42.62)	0.719416
WRAP53	chr17	7591666	7606820	61::70	1.46(1.01, 2.13)	0.0453749	61::68	1.49(1.02, 2.17)	0.0368946	0::2	0(0, Inf)	0.989041
S1PR4	chr19	3178766	3180330	7::4	3.71(1.03, 13.38)	0.0454486	7::4	3.71(1.03, 13.38)	0.0454486	0::0	--	--
INS	chr11	2181008	2182439	222::533	0.84(0.7, 1)	0.0454989	221::532	0.84(0.7, 1)	0.0474758	1::1	0(0, Inf)	0.992153
PF4V1	chr4	74719012	74720200	11::7	2.74(1.02, 7.36)	0.045511	11::7	2.74(1.02, 7.36)	0.045511	0::0	--	--
OBSL1	chr2	220415449	220436261	20::66	0.56(0.32, 0.99)	0.0455628	20::66	0.56(0.32, 0.99)	0.0455628	0::0	--	--
JADE1	chr4	129731132	129796379	14::14	2.27(1.02, 5.06)	0.0455898	6::3	3.25(0.78, 13.61)	0.106452	8::11	1.89(0.69, 5.15)	0.213646
APEH	chr3	49711783	49721404	77::188	0.74(0.55, 0.99)	0.0457929	77::188	0.74(0.55, 0.99)	0.0457929	0::0	--	--
MST1	chr3	49721379	49726196	77::188	0.74(0.55, 0.99)	0.0457929	77::188	0.74(0.55, 0.99)	0.0457929	0::0	--	--
RNF123	chr3	49726989	49758962	77::188	0.74(0.55, 0.99)	0.0457929	77::188	0.74(0.55, 0.99)	0.0457929	0::0	--	--
CPD	chr17	28707495	28796675	10::4	3.38(1.02, 11.16)	0.0458006	10::4	3.38(1.02, 11.16)	0.0458006	0::0	--	--
VSIG10L	chr19	51834789	51845378	10::48	0.48(0.23, 0.99)	0.0458166	9::47	0.44(0.21, 0.92)	0.0301992	1::1	2.8(0.17, 46.87)	0.474915
MRGPRF	chr11	68771865	68780714	71::158	0.73(0.53, 0.99)	0.0458792	71::158	0.73(0.53, 0.99)	0.0458792	0::0	--	--
ATP5MF	chr7	99055780	99063790	9::10	2.7(1.02, 7.15)	0.045886	9::10	2.7(1.02, 7.15)	0.045886	0::0	--	--
GPR84	chr12	54756228	54758270	11::5	3.01(1.02, 8.89)	0.0458862	11::5	3.01(1.02, 8.89)	0.0458862	0::0	--	--
LOC102724050	chr12	54747474	54860814	11::5	3.01(1.02, 8.89)	0.0458862	11::5	3.01(1.02, 8.89)	0.0458862	0::0	--	--
CYTIP	chr2	158271130	158300601	8::4	3.54(1.02, 12.24)	0.045956	8::4	3.54(1.02, 12.24)	0.045956	0::0	--	--
CASP6	chr4	110609783	110624601	3::1	11.56(1.04, 128.09)	0.0460276	3::1	11.56(1.04, 128.09)	0.0460276	0::0	--	--
UGT1A5	chr2	234621637	234681945	16::13	2.26(1.01, 5.05)	0.0460277	10::11	1.57(0.61, 4.08)	0.352692	6::2	5.95(1.12, 31.51)	0.0358766
UGT1A6	chr2	234600315	234681946	16::13	2.26(1.01, 5.05)	0.0460277	10::11	1.57(0.61, 4.08)	0.352692	6::2	5.95(1.12, 31.51)	0.0358766
WDR18	chr19	982927	994556	124::327	0.79(0.63, 1)	0.0460895	124::327	0.79(0.63, 1)	0.0460895	0::0	--	--
MDC1-AS1	chr6	30670843	30680961	18::14	2.12(1.01, 4.44)	0.0463846	18::13	2.23(1.05, 4.74)	0.0374141	0::1	0(0, Inf)	0.992251
GLYCTK	chr3	52321843	52329273	10::6	2.97(1.02, 8.66)	0.046521	10::6	2.97(1.02, 8.66)	0.046521	0::0	--	--
GLYCTK-AS1	chr3	52322595	52323749	10::6	2.97(1.02, 8.66)	0.046521	10::6	2.97(1.02, 8.66)	0.046521	0::0	--	--
MIRLET7G	chr3	52302293	52302377	10::6	2.97(1.02, 8.66)	0.046521	10::6	2.97(1.02, 8.66)	0.046521	0::0	--	--
WDR82	chr3	52288449	52312665	10::6	2.97(1.02, 8.66)	0.046521	10::6	2.97(1.02, 8.66)	0.046521	0::0	--	--
LINC02878	chr8	144779284	144780583	1::10	0.1(0.01, 0.97)	0.0466083	1::10	0.1(0.01, 0.97)	0.0466083	0::0	--	--
LOC101928517	chr19	51656179	51685222	7::4	3.69(1.02, 13.35)	0.0466307	7::3	5.02(1.22, 20.71)	0.0257321	0::1	0(0, Inf)	0.991918
THBS3	chr1	155165378	155177772	10::8	2.78(1.02, 7.63)	0.0466757	10::7	3.06(1.07, 8.71)	0.0361949	0::1	0(0, Inf)	0.992408
CALHM6	chr6	116782537	116784934	7::6	3.44(1.02, 11.61)	0.0467188	7::6	3.44(1.02, 11.61)	0.0467188	0::0	--	--
CHSY1	chr15	101715931	101792253	15::13	2.25(1.01, 5.02)	0.0468258	15::13	2.25(1.01, 5.02)	0.0468258	0::0	--	--
TULP4	chr6	158733496	158932856	4::1	10.71(1.03, 111.08)	0.0468516	3::1	8.11(0.69, 96.08)	0.0968349	1::0	--	0.99105
AMPD3	chr11	10471867	10529126	11::8	2.65(1.01, 6.93)	0.0468603	11::8	2.65(1.01, 6.93)	0.0468603	0::0	--	--
MIR4485	chr11	10529816	10529873	11::8	2.65(1.01, 6.93)	0.0468603	11::8	2.65(1.01, 6.93)	0.0468603	0::0	--	--
MTRNR2L8	chr11	10529440	10530733	11::8	2.65(1.01, 6.93)	0.0468603	11::8	2.65(1.01, 6.93)	0.0468603	0::0	--	--
MTHFD1	chr14	64855070	64926743	6::7	3.33(1.02, 10.92)	0.0468631	5::6	2.8(0.76, 10.25)	0.120174	1::1	7.94(0.48, 130.77)	0.147259
BAIAP2	chr17	79008950	79084313	80::224	0.75(0.57, 1)	0.0468646	80::224	0.75(0.57, 1)	0.0468646	0::0	--	--
ANAPC13	chr3	134196547	134204827	6::1	9.26(1.03, 83.17)	0.0468801	6::1	9.26(1.03, 83.17)	0.0468801	0::0	--	--
CEP63	chr3	134204565	134283870	6::1	9.26(1.03, 83.17)	0.0468801	6::1	9.26(1.03, 83.17)	0.0468801	0::0	--	--
KY	chr3	134324781	134369864	6::1	9.26(1.03, 83.17)	0.0468801	6::1	9.26(1.03, 83.17)	0.0468801	0::0	--	--
MYH13	chr17	10204181	10276323	6::3	4.4(1.02, 18.98)	0.0469103	4::2	4.37(0.74, 25.68)	0.103047	2::1	4.48(0.34, 59.28)	0.255531
LOC100128059	chr5	169735704	169739720	30::29	1.72(1.01, 2.95)	0.0469339	30::27	1.8(1.04, 3.11)	0.0344005	0::2	0(0, Inf)	0.989041
ZNF512B	chr20	62588056	62601283	62::146	0.71(0.51, 1)	0.0469704	62::146	0.71(0.51, 1)	0.0469704	0::0	--	--
SNX10	chr7	26331497	26413949	10::9	2.64(1.01, 6.88)	0.0469879	9::9	2.39(0.89, 6.39)	0.0834704	1::0	--	0.991161
SNN	chr16	11762310	11773008	11::9	2.65(1.01, 6.93)	0.0470133	11::7	3.61(1.3, 10.02)	0.0136148	0::2	0(0, Inf)	0.984457
GNAT2	chr1	110145712	110155706	4::3	5.05(1.02, 24.94)	0.0471006	4::3	5.05(1.02, 24.94)	0.0471006	0::0	--	--
PSMB5	chr14	23495059	23504354	7::5	3.45(1.02, 11.71)	0.047113	7::5	3.45(1.02, 11.71)	0.047113	0::0	--	--
P2RY14	chr3	150929904	150996330	5::2	5.83(1.02, 33.33)	0.0473194	5::2	5.83(1.02, 33.33)	0.0473194	0::0	--	--
CCDC9B	chr15	40623652	40633168	22::29	1.89(1.01, 3.54)	0.0474078	22::28	1.98(1.05, 3.73)	0.0352774	0::1	0(0, Inf)	0.991934
ATAD3A	chr1	1447909	1470067	10::26	0.42(0.18, 0.99)	0.0474233	10::26	0.42(0.18, 0.99)	0.0474233	0::0	--	--
FLT3LG	chr19	49977471	49989488	8::5	3.25(1.01, 10.44)	0.0475334	8::4	3.86(1.11, 13.45)	0.0339492	0::1	0(0, Inf)	0.992251
RPL13A	chr19	49990864	49995564	8::5	3.25(1.01, 10.44)	0.0475334	8::4	3.86(1.11, 13.45)	0.0339492	0::1	0(0, Inf)	0.992251
RPS11	chr19	49999690	50002965	8::5	3.25(1.01, 10.44)	0.0475334	8::4	3.86(1.11, 13.45)	0.0339492	0::1	0(0, Inf)	0.992251
SNORD32A	chr19	49993222	49993304	8::5	3.25(1.01, 10.44)	0.0475334	8::4	3.86(1.11, 13.45)	0.0339492	0::1	0(0, Inf)	0.992251
SNORD33	chr19	49993873	49993956	8::5	3.25(1.01, 10.44)	0.0475334	8::4	3.86(1.11, 13.45)	0.0339492	0::1	0(0, Inf)	0.992251
SNORD34	chr19	49994163	49994229	8::5	3.25(1.01, 10.44)	0.0475334	8::4	3.86(1.11, 13.45)	0.0339492	0::1	0(0, Inf)	0.992251
SNORD35A	chr19	49994431	49994517	8::5	3.25(1.01, 10.44)	0.0475334	8::4	3.86(1.11, 13.45)	0.0339492	0::1	0(0, Inf)	0.992251
SNORD35B	chr19	50000975	50001062	8::5	3.25(1.01, 10.44)	0.0475334	8::4	3.86(1.11, 13.45)	0.0339492	0::1	0(0, Inf)	0.992251
RERE	chr1	8412463	8483892	9::6	3.04(1.01, 9.11)	0.0475546	8::6	2.58(0.83, 7.95)	0.100028	1::0	--	0.990875
PPP1R16A	chr8	145703364	145727504	254::587	0.84(0.72, 1)	0.0475686	250::585	0.83(0.7, 0.98)	0.0323373	4::2	4.66(0.72, 30.24)	0.107212
CDH23	chr10	73571639	73575704	20::19	1.95(1.01, 3.76)	0.0476138	20::18	1.99(1.02, 3.86)	0.0430193	0::1	0(0, Inf)	0.992671
ASS1	chr9	133320347	133376661	10::7	2.84(1.01, 8.01)	0.0477245	10::7	2.84(1.01, 8.01)	0.0477245	0::0	--	--
SSC4D	chr7	76018653	76039014	10::9	2.63(1.01, 6.86)	0.0477427	10::9	2.63(1.01, 6.86)	0.0477427	0::0	--	--
PLD5	chr1	242251688	242612784	5::4	4.29(1.01, 18.15)	0.0477463	2::0	--	0.986722	3::4	3.29(0.67, 16.17)	0.143123
PTGES2	chr9	130882971	130890467	2::17	0.21(0.04, 0.99)	0.0479127	2::17	0.21(0.04, 0.99)	0.0479127	0::0	--	--
PTGES2-AS1	chr9	130890807	130892913	2::17	0.21(0.04, 0.99)	0.0479127	2::17	0.21(0.04, 0.99)	0.0479127	0::0	--	--
TTYH1	chr19	54926637	54948082	13::16	2.32(1.01, 5.35)	0.0479418	11::16	1.75(0.73, 4.22)	0.212952	2::0	--	0.986557
ACVR2A	chr2	148602597	148688391	1::17	0.13(0.02, 0.98)	0.0480545	1::17	0.13(0.02, 0.98)	0.0480545	0::0	--	--
ORC4	chr2	148687964	148778306	1::17	0.13(0.02, 0.98)	0.0480545	1::17	0.13(0.02, 0.98)	0.0480545	0::0	--	--
PTPRVP	chr1	202137178	202158577	44::133	0.68(0.47, 1)	0.048071	44::133	0.68(0.47, 1)	0.048071	0::0	--	--
LIX1L	chr1	145477068	145501670	35::36	1.65(1, 2.7)	0.0480921	34::32	1.76(1.05, 2.94)	0.0305335	1::4	0.56(0.06, 5.57)	0.624127
CLEC4A	chr12	8276227	8291203	5::1	9.66(1.02, 91.6)	0.0481137	4::0	--	0.982084	1::1	1.04(0.02, 48.24)	0.983125
POU5F1P3	chr12	8286364	8287448	5::1	9.66(1.02, 91.6)	0.0481137	4::0	--	0.982084	1::1	1.04(0.02, 48.24)	0.983125
GNPNAT1	chr14	53241910	53258325	6::5	3.56(1.01, 12.55)	0.0481823	5::5	2.68(0.72, 10)	0.141836	1::0	--	0.990484
MCM8-AS1	chr20	5971440	5986467	7::5	3.65(1.01, 13.22)	0.0482327	6::4	3.23(0.78, 13.42)	0.105837	1::1	5.88(0.36, 96.52)	0.214806
KCNJ2	chr17	68165672	68176183	6::3	4.32(1.01, 18.45)	0.0482379	6::3	4.32(1.01, 18.45)	0.0482379	0::0	--	--
KCNJ2-AS1	chr17	68163101	68165543	6::3	4.32(1.01, 18.45)	0.0482379	6::3	4.32(1.01, 18.45)	0.0482379	0::0	--	--
MINK1	chr17	4736634	4801356	10::9	2.6(1.01, 6.74)	0.04839	10::7	3.15(1.14, 8.71)	0.0268909	0::2	0(0, Inf)	0.989099
STK38	chr6	36461668	36515256	9::6	3.06(1.01, 9.3)	0.0483919	9::6	3.06(1.01, 9.3)	0.0483919	0::0	--	--
MIR1537	chr1	236016299	236016360	8::2	5.07(1.01, 25.37)	0.0484092	8::2	5.07(1.01, 25.37)	0.0484092	0::0	--	--
KCTD11	chr17	7255480	7258262	5::6	3.55(1.01, 12.53)	0.0485951	5::6	3.55(1.01, 12.53)	0.0485951	0::0	--	--
TMEM95	chr17	7258474	7260538	5::6	3.55(1.01, 12.53)	0.0485951	5::6	3.55(1.01, 12.53)	0.0485951	0::0	--	--
GOLGA6L22	chr15	22736267	22746002	6::3	4.21(1.01, 17.58)	0.0486055	6::3	4.21(1.01, 17.58)	0.0486055	0::0	--	--
MIR4747	chr19	4932698	4932752	7::1	8.46(1.01, 70.65)	0.0486389	6::1	8.12(0.96, 68.62)	0.0543574	1::0	--	0.992135
LINC01344	chr1	182173079	182283196	5::1	9.6(1.01, 91.03)	0.0486712	4::1	9.43(0.99, 90.18)	0.0515085	1::0	--	0.992561
TREML2	chr6	41157486	41168887	12::10	2.43(1.01, 5.87)	0.0486859	12::10	2.43(1.01, 5.87)	0.0486859	0::0	--	--
CEBPZ	chr2	37428755	37458739	8::3	3.92(1.01, 15.27)	0.0487507	8::3	3.92(1.01, 15.27)	0.0487507	0::0	--	--
HM13	chr20	30102212	30157370	12::8	2.59(1, 6.67)	0.0488151	12::8	2.59(1, 6.67)	0.0488151	0::0	--	--
HM13-AS1	chr20	30155389	30161066	12::8	2.59(1, 6.67)	0.0488151	12::8	2.59(1, 6.67)	0.0488151	0::0	--	--
ID1	chr20	30193091	30194313	12::8	2.59(1, 6.67)	0.0488151	12::8	2.59(1, 6.67)	0.0488151	0::0	--	--
LINC00028	chr20	30073580	30075377	12::8	2.59(1, 6.67)	0.0488151	12::8	2.59(1, 6.67)	0.0488151	0::0	--	--
KCNE3	chr11	74165885	74178600	5::3	4.89(1.01, 23.75)	0.048864	4::3	4.7(0.94, 23.41)	0.0589275	1::0	--	0.992107
VPS9D1	chr16	89773541	89787306	59::83	1.44(1, 2.08)	0.0488988	58::82	1.45(1, 2.1)	0.0484257	1::1	1.16(0.07, 18.7)	0.91767
CMTM2	chr16	66613365	66622177	6::4	3.85(1.01, 14.75)	0.048911	6::4	3.85(1.01, 14.75)	0.048911	0::0	--	--
GPR20	chr8	142366573	142377386	37::108	0.66(0.44, 1)	0.0490142	37::107	0.68(0.45, 1.02)	0.0633341	0::1	0(0, Inf)	0.991182
PAX8-AS1	chr2	113993103	113998419	5::4	4.02(1.01, 16.06)	0.0490257	5::3	5.88(1.31, 26.36)	0.0205582	0::1	0(0, Inf)	0.991836
SECISBP2	chr9	91933414	91974578	13::10	2.4(1, 5.73)	0.0490643	12::10	2.25(0.93, 5.47)	0.0728567	1::0	--	0.991434
DCTN2	chr12	57923832	57941114	4::4	4.31(1.01, 18.44)	0.0491635	4::4	4.31(1.01, 18.44)	0.0491635	0::0	--	--
DDIT3	chr12	57910370	57914300	4::4	4.31(1.01, 18.44)	0.0491635	4::4	4.31(1.01, 18.44)	0.0491635	0::0	--	--
MBD6	chr12	57916606	57923931	4::4	4.31(1.01, 18.44)	0.0491635	4::4	4.31(1.01, 18.44)	0.0491635	0::0	--	--
MIR616	chr12	57912947	57913042	4::4	4.31(1.01, 18.44)	0.0491635	4::4	4.31(1.01, 18.44)	0.0491635	0::0	--	--
MAPT-AS1	chr17	894693	946818	215::537	0.84(0.7, 1)	0.0492264	215::537	0.84(0.7, 1)	0.0492264	0::0	--	--
VWA1	chr1	1371069	1378262	69::174	0.73(0.54, 1)	0.0493213	69::173	0.74(0.54, 1)	0.0532184	0::1	0(0, Inf)	0.992072
AURKA	chr20	54944445	54967271	7::2	5.12(1, 26.08)	0.0494059	7::2	5.12(1, 26.08)	0.0494059	0::0	--	--
MIR3132	chr2	220413794	220413869	20::65	0.56(0.32, 1)	0.0496485	20::65	0.56(0.32, 1)	0.0496485	0::0	--	--
TMEM198	chr2	220408384	220415317	20::65	0.56(0.32, 1)	0.0496485	20::65	0.56(0.32, 1)	0.0496485	0::0	--	--
USF1	chr1	161009040	161015767	11::8	2.58(1, 6.65)	0.0496811	11::8	2.58(1, 6.65)	0.0496811	0::0	--	--
KAT7	chr17	47866042	47912388	9::6	2.96(1, 8.77)	0.0496987	9::6	2.96(1, 8.77)	0.0496987	0::0	--	--
LLGL1	chr17	18128948	18148188	145::377	0.81(0.65, 1)	0.0498042	145::377	0.81(0.65, 1)	0.0498042	0::0	--	--
GNPTG	chr16	1401931	1414114	73::185	0.74(0.55, 1)	0.0499349	73::184	0.74(0.55, 1)	0.0525717	0::1	0(0, Inf)	0.992319
TSR3	chr16	1399240	1401879	73::185	0.74(0.55, 1)	0.0499349	73::184	0.74(0.55, 1)	0.0525717	0::1	0(0, Inf)	0.992319
MIR3164	chr11	68850643	68850726	6::32	0.39(0.15, 1)	0.0499688	6::31	0.41(0.16, 1.05)	0.0626273	0::1	0(0, Inf)	0.991782
LOC254896	chr8	22941867	22961070	9::6	2.99(1, 8.95)	0.0499927	9::6	2.99(1, 8.95)	0.0499927	0::0	--	--
LOC101926934	chr6	46638180	46655570	4::4	4.3(1, 18.49)	0.0501751	4::4	4.3(1, 18.49)	0.0501751	0::0	--	--
SLC25A27	chr6	46620651	46645927	4::4	4.3(1, 18.49)	0.0501751	4::4	4.3(1, 18.49)	0.0501751	0::0	--	--
TDRD6	chr6	46655611	46672056	4::4	4.3(1, 18.49)	0.0501751	4::4	4.3(1, 18.49)	0.0501751	0::0	--	--
C1orf194	chr1	109648576	109656453	4::1	11.05(1, 122.26)	0.0502071	4::1	11.05(1, 122.26)	0.0502071	0::0	--	--
SCARNA2	chr1	109642814	109643234	4::1	11.05(1, 122.26)	0.0502071	4::1	11.05(1, 122.26)	0.0502071	0::0	--	--
TMEM167B	chr1	109633385	109639556	4::1	11.05(1, 122.26)	0.0502071	4::1	11.05(1, 122.26)	0.0502071	0::0	--	--
DBIL5P	chr17	655572	658576	5::2	5.59(1, 31.35)	0.05021	1::0	--	0.991655	4::2	5.1(0.87, 29.99)	0.071599
IPO4	chr14	24649424	24658022	9::6	2.99(1, 8.93)	0.0502617	9::6	2.99(1, 8.93)	0.0502617	0::0	--	--
IRF9	chr14	24630473	24635774	9::6	2.99(1, 8.93)	0.0502617	9::6	2.99(1, 8.93)	0.0502617	0::0	--	--
REC8	chr14	24641288	24649460	9::6	2.99(1, 8.93)	0.0502617	9::6	2.99(1, 8.93)	0.0502617	0::0	--	--
RNF31	chr14	24616083	24629870	9::6	2.99(1, 8.93)	0.0502617	9::6	2.99(1, 8.93)	0.0502617	0::0	--	--
AQR	chr15	35143982	35261943	7::1	9.02(1, 81.52)	0.0503025	6::1	9.02(1, 81.52)	0.0503026	1::0	1.48(0, Inf)	0.999786
ZNF770	chr15	35270541	35280488	7::1	9.02(1, 81.52)	0.0503025	6::1	9.02(1, 81.52)	0.0503026	1::0	1.48(0, Inf)	0.999786
TMEM52B	chr12	10331630	10344403	8::6	3.06(1, 9.41)	0.050469	8::4	4.58(1.29, 16.22)	0.0182448	0::2	0(0, Inf)	0.987906
TAF8	chr6	42018261	42051010	6::3	4.2(1, 17.66)	0.0504861	6::2	5.83(1.12, 30.32)	0.0359455	0::1	0(0, Inf)	0.99225
FDPSP2	chr7	76099336	76104317	9::7	2.77(1, 7.68)	0.0505847	9::6	3.14(1.08, 9.13)	0.0354576	0::1	0(0, Inf)	0.992171
SPTBN5	chr15	42140343	42186251	711::1460	0.9(0.81, 1)	0.0506013	709::1460	0.9(0.81, 1)	0.0447293	2::0	--	0.987499
PPP1R18	chr6	1992261	2003080	23::19	1.89(1, 3.58)	0.0506077	23::17	2.02(1.05, 3.9)	0.0350353	0::2	0(0, Inf)	0.98904
APOLD1	chr12	12878850	12944399	23::20	1.89(1, 3.56)	0.0506708	22::18	2.07(1.07, 4)	0.0306765	1::2	0.43(0.03, 6.93)	0.553817
TATDN1	chr8	125500735	125551329	15::10	2.37(1, 5.65)	0.0506878	15::10	2.37(1, 5.65)	0.0506878	0::0	--	--
IGFLR1	chr19	36229702	36233353	19::76	0.58(0.33, 1)	0.0508744	19::76	0.58(0.33, 1)	0.0508744	0::0	--	--
IFNK	chr9	27524311	27526496	7::3	4.1(0.99, 16.93)	0.0509846	7::3	4.1(0.99, 16.93)	0.0509846	0::0	--	--
CARNS1	chr11	67183148	67193075	46::138	0.7(0.49, 1)	0.051065	46::137	0.7(0.49, 1.01)	0.054548	0::1	0(0, Inf)	0.992249
CHKA	chr11	67820325	67888855	45::55	1.54(1, 2.38)	0.051225	45::55	1.54(1, 2.38)	0.051225	0::0	--	--
MIR6753	chr11	67812260	67812424	45::55	1.54(1, 2.38)	0.051225	45::55	1.54(1, 2.38)	0.051225	0::0	--	--
TCIRG1	chr11	67806491	67818362	45::55	1.54(1, 2.38)	0.051225	45::55	1.54(1, 2.38)	0.051225	0::0	--	--
RNF157	chr17	74138554	74236574	5::1	10.34(0.99, 108.37)	0.0512515	5::1	10.34(0.99, 108.37)	0.0512515	0::0	--	--
C17orf78	chr17	35732926	35749662	6::8	3.01(0.99, 9.09)	0.0513746	6::8	3.01(0.99, 9.09)	0.0513746	0::0	--	--
GPR37L1	chr1	202092044	202102720	21::60	0.57(0.33, 1)	0.051392	21::60	0.57(0.33, 1)	0.051392	0::0	--	--
SLC45A1	chr1	8378173	8404225	4::1	10.4(0.99, 109.73)	0.0513929	3::1	7.03(0.56, 88.05)	0.130501	1::0	--	0.990875
C9	chr5	39284242	39364597	5::2	5.36(0.99, 29.04)	0.0513975	5::2	5.36(0.99, 29.04)	0.0513975	0::0	--	--
FYB1	chr5	39105353	39219665	5::2	5.36(0.99, 29.04)	0.0513975	5::2	5.36(0.99, 29.04)	0.0513975	0::0	--	--
HSPA1L	chr6	31777395	31783060	22::20	1.89(1, 3.57)	0.0516004	22::18	2.02(1.05, 3.89)	0.0355468	0::2	0(0, Inf)	0.989041
CAPN2	chr1	223900240	223963720	10::9	2.71(0.99, 7.41)	0.0516127	10::9	2.71(0.99, 7.41)	0.0516127	0::0	--	--
CREG2	chr2	101962011	102003965	15::8	2.42(0.99, 5.9)	0.0516129	15::7	2.69(1.06, 6.79)	0.0368579	0::1	0(0, Inf)	0.992004
LINC02362	chr4	185286713	185303460	6::3	4.25(0.99, 18.27)	0.0516784	6::3	4.25(0.99, 18.27)	0.0516784	0::0	--	--
HBG2	chr11	5274417	5276011	6::2	5.61(0.99, 31.91)	0.0518315	6::2	5.61(0.99, 31.91)	0.0518315	0::0	--	--
RBM28	chr7	127937737	127983962	8::3	4.05(0.99, 16.57)	0.0518524	8::3	4.05(0.99, 16.57)	0.0518524	0::0	--	--
ASPRV1	chr2	70187220	70189397	26::21	1.82(1, 3.32)	0.0518945	26::21	1.82(1, 3.32)	0.0518945	0::0	--	--
DLL3	chr19	39989586	39999109	6::5	3.74(0.99, 14.15)	0.051984	6::5	3.74(0.99, 14.15)	0.051984	0::0	--	--
EID2B	chr19	40021627	40023492	6::5	3.74(0.99, 14.15)	0.051984	6::5	3.74(0.99, 14.15)	0.051984	0::0	--	--
SELENOV	chr19	40005752	40011326	6::5	3.74(0.99, 14.15)	0.051984	6::5	3.74(0.99, 14.15)	0.051984	0::0	--	--
NGFR	chr17	47572654	47592367	11::12	2.49(0.99, 6.24)	0.0522253	11::12	2.49(0.99, 6.24)	0.0522253	0::0	--	--
DIRAS1	chr19	2714564	2721370	16::54	0.56(0.31, 1.01)	0.0523758	16::54	0.56(0.31, 1.01)	0.0523758	0::0	--	--
SLC25A25-AS1	chr9	130873449	130881013	2::16	0.22(0.05, 1.02)	0.0525218	2::16	0.22(0.05, 1.02)	0.0525218	0::0	--	--
LOC400499	chr16	11465871	11621103	14::53	0.54(0.29, 1.01)	0.0527032	14::51	0.55(0.29, 1.03)	0.0630529	0::2	0(0, Inf)	0.98887
TAP1	chr6	4045092	4053855	107::140	1.32(1, 1.75)	0.0527087	107::138	1.33(1.01, 1.77)	0.0455953	0::2	0(0, Inf)	0.989041
LEP	chr7	127881330	127897682	7::3	4.06(0.98, 16.73)	0.0527861	6::1	13.66(1.57, 119.16)	0.0180114	1::2	0.42(0.03, 5.31)	0.504505
ARHGAP26	chr5	142149941	142608572	12::8	2.52(0.99, 6.42)	0.052814	12::8	2.52(0.99, 6.42)	0.052814	0::0	--	--
ACAP2	chr3	194995473	195163749	6::32	0.41(0.16, 1.01)	0.052914	5::32	0.35(0.13, 0.94)	0.0371034	1::0	--	0.991763
NOBOX	chr7	144094332	144107320	13::17	2.25(0.99, 5.1)	0.0530912	10::16	1.61(0.65, 3.99)	0.3074	3::1	13.59(1.35, 136.61)	0.0266437
GIGYF1	chr7	100277129	100291873	2::10	0.19(0.03, 1.02)	0.0532258	2::10	0.19(0.03, 1.02)	0.0532258	0::0	--	--
POP7	chr7	100303743	100305109	2::10	0.19(0.03, 1.02)	0.0532258	2::10	0.19(0.03, 1.02)	0.0532258	0::0	--	--
AGPAT2	chr9	139567594	139581909	140::359	0.81(0.65, 1)	0.0532314	139::358	0.81(0.65, 1)	0.0492479	1::1	1.77(0.11, 28.32)	0.687595
TOP3A	chr17	18174742	18218308	133::346	0.8(0.65, 1)	0.0533466	133::346	0.8(0.65, 1)	0.0533466	0::0	--	--
SEMA4D	chr9	91992149	92094805	14::11	2.27(0.99, 5.23)	0.0534256	13::10	2.41(1.01, 5.76)	0.0482098	1::1	1.23(0.08, 19.88)	0.883853
PARD6G	chr18	77915116	78005397	3::2	6.22(0.97, 39.69)	0.0534445	3::2	6.22(0.97, 39.69)	0.0534445	0::0	--	--
PARD6G-AS1	chr18	77905806	77929616	3::2	6.22(0.97, 39.69)	0.0534445	3::2	6.22(0.97, 39.69)	0.0534445	0::0	--	--
RHOJ	chr14	63671160	63760225	3::1	10.28(0.96, 109.45)	0.053555	0::0	--	NA	3::1	10.28(0.96, 109.45)	0.053555
MIR6880	chr12	124821726	124821788	31::98	0.64(0.41, 1.01)	0.0536376	31::98	0.64(0.41, 1.01)	0.0536376	0::0	--	--
CFLAR-AS1	chr2	202005011	202022515	43::58	1.53(0.99, 2.35)	0.0537044	43::58	1.53(0.99, 2.35)	0.0537044	0::0	--	--
CSF3R	chr1	36931643	36948514	16::11	2.19(0.99, 4.84)	0.0537335	15::11	1.98(0.89, 4.44)	0.0953805	1::0	--	0.990875
PEAR1	chr1	156863509	156886220	2::11	0.21(0.04, 1.03)	0.0538026	2::11	0.21(0.04, 1.03)	0.0538026	0::0	--	--
TARM1	chr19	54573148	54584634	16::22	1.95(0.99, 3.84)	0.0539332	16::22	1.95(0.99, 3.84)	0.0539332	0::0	--	--
LINC01127	chr2	102599926	102602007	4::1	10.16(0.96, 107.59)	0.0542413	4::1	10.16(0.96, 107.59)	0.0542413	0::0	--	--
HYAL2	chr3	50355238	50360176	99::137	1.32(0.99, 1.76)	0.0542535	99::136	1.33(1, 1.77)	0.0504005	0::1	0(0, Inf)	0.992251
TUSC2	chr3	50362339	50365669	99::137	1.32(0.99, 1.76)	0.0542535	99::136	1.33(1, 1.77)	0.0504005	0::1	0(0, Inf)	0.992251
ARHGAP30	chr1	161016735	161039681	12::9	2.41(0.98, 5.92)	0.0543621	12::9	2.41(0.98, 5.92)	0.0543621	0::0	--	--
NCR3	chr6	3066283	3070395	18::15	2.03(0.99, 4.16)	0.0545902	18::13	2.23(1.05, 4.7)	0.0358695	0::2	0(0, Inf)	0.98904
SLC6A7	chr5	149569624	149590626	5::12	0.26(0.06, 1.03)	0.0546141	5::12	0.26(0.06, 1.03)	0.0546141	0::0	--	--
HNRNPUL1	chr19	41768461	41813692	27::27	1.75(0.99, 3.1)	0.054671	27::26	1.8(1.01, 3.2)	0.046522	0::1	0(0, Inf)	0.992251
LSM2	chr6	3079923	3089494	25::25	1.79(0.99, 3.25)	0.0547073	25::23	1.9(1.03, 3.48)	0.0389592	0::2	0(0, Inf)	0.989044
MIR4472-1	chr8	143257699	143257779	8::30	0.42(0.17, 1.02)	0.0547118	8::29	0.43(0.18, 1.06)	0.0678267	0::1	0(0, Inf)	0.991845
CYP3A7	chr7	99302658	99332819	5::29	0.37(0.13, 1.02)	0.0548956	0::6	0(0, Inf)	0.980001	5::23	0.46(0.16, 1.32)	0.148863
CYP3A7-CYP3A51P	chr7	99282299	99332819	5::29	0.37(0.13, 1.02)	0.0548956	0::6	0(0, Inf)	0.980001	5::23	0.46(0.16, 1.32)	0.148863
PDIA3	chr15	44038635	44065476	12::9	2.45(0.98, 6.11)	0.0549224	12::8	2.67(1.04, 6.86)	0.0420209	0::1	0(0, Inf)	0.992251
ZBTB1	chr14	64971291	64991669	6::7	3.17(0.98, 10.3)	0.0549661	5::7	2.44(0.7, 8.55)	0.162788	1::0	--	0.990485
MYO1C	chr17	1367479	1395980	4::1	9.08(0.95, 86.49)	0.0550211	4::1	9.08(0.95, 86.49)	0.0550211	0::0	--	--
FAM181A	chr14	94393689	94395954	18::63	0.58(0.33, 1.01)	0.0550759	18::63	0.58(0.33, 1.01)	0.0550759	0::0	--	--
SNORA29	chr6	160206625	160206765	21::23	1.87(0.99, 3.54)	0.0551292	21::23	1.87(0.99, 3.54)	0.0551292	0::0	--	--
SLC16A5	chr17	73083859	73102255	11::10	2.45(0.98, 6.13)	0.0551514	11::10	2.45(0.98, 6.13)	0.0551514	0::0	--	--
LOC101927989	chr18	74203607	74205871	31::45	1.65(0.99, 2.75)	0.0553837	31::45	1.65(0.99, 2.75)	0.0553837	0::0	--	--
ZNF516-DT	chr18	74207294	74210046	31::45	1.65(0.99, 2.75)	0.0553837	31::45	1.65(0.99, 2.75)	0.0553837	0::0	--	--
FMNL1	chr17	43299251	43324683	34::52	1.58(0.99, 2.51)	0.0553998	34::52	1.58(0.99, 2.51)	0.0553998	0::0	--	--
LINC00235	chr16	576846	577407	179::401	0.82(0.68, 1)	0.0554398	179::401	0.82(0.68, 1)	0.0554398	0::0	--	--
HSD11B1	chr1	209859524	209908295	13::9	2.38(0.98, 5.79)	0.0554713	13::9	2.38(0.98, 5.79)	0.0554713	0::0	--	--
LOC101928160	chr8	144790220	144796068	3::14	0.26(0.06, 1.03)	0.0554893	3::14	0.26(0.06, 1.03)	0.0554893	0::0	--	--
CASP8	chr2	202122757	202152432	19::23	1.88(0.99, 3.57)	0.0555269	16::16	2(0.97, 4.13)	0.0604884	3::7	1.46(0.34, 6.24)	0.60933
SEC11A	chr15	85212767	85259691	6::3	4.17(0.97, 17.99)	0.055576	6::3	4.17(0.97, 17.99)	0.055576	0::0	--	--
ADPRHL1	chr13	114076259	114103473	4::1	10.39(0.95, 114.28)	0.0555993	3::0	--	0.982714	1::1	4.46(0.23, 86.8)	0.323393
ANO8	chr19	17434031	17445664	47::126	0.69(0.48, 1.01)	0.0556308	47::126	0.69(0.48, 1.01)	0.0556308	0::0	--	--
FOXH1	chr8	145698794	145701232	242::552	0.85(0.71, 1)	0.0557018	238::550	0.83(0.7, 0.99)	0.0378011	4::2	4.66(0.72, 30.25)	0.107153
KIFC2	chr8	145691719	145699585	242::552	0.85(0.71, 1)	0.0557018	238::550	0.83(0.7, 0.99)	0.0378011	4::2	4.66(0.72, 30.25)	0.107153
CATSPERG	chr19	38826469	38861583	13::14	2.24(0.98, 5.11)	0.055722	13::14	2.24(0.98, 5.11)	0.055722	0::0	--	--
SAMSN1-AS1	chr21	15954522	15970624	7::4	3.52(0.97, 12.76)	0.0557257	7::4	3.52(0.97, 12.76)	0.0557257	0::0	--	--
HSD17B12	chr11	43702287	43878162	4::2	5.73(0.96, 34.22)	0.0557784	4::2	5.73(0.96, 34.22)	0.0557784	0::0	--	--
CABLES2	chr20	60963685	60982339	113::266	0.79(0.61, 1.01)	0.0557896	111::264	0.78(0.61, 1)	0.0506919	2::2	1.46(0.14, 15.35)	0.753056
INSL6	chr9	5163867	5185639	7::4	3.82(0.97, 15.09)	0.0558133	1::3	1.1(0.1, 11.68)	0.938125	6::1	10.83(1.15, 101.91)	0.0372637
FNDC3B	chr3	171758320	172119459	15::12	2.2(0.98, 4.93)	0.0558375	15::12	2.2(0.98, 4.93)	0.0558375	0::0	--	--
MTSS1	chr8	125563010	125740748	11::6	2.89(0.97, 8.56)	0.056039	9::6	2.12(0.68, 6.59)	0.192749	2::0	--	0.985922
LINC01775	chr19	2458934	2462183	7::9	2.92(0.97, 8.78)	0.0560866	7::9	2.92(0.97, 8.78)	0.0560866	0::0	--	--
SORD	chr15	45315392	45369383	11::9	2.47(0.98, 6.22)	0.0561083	10::9	2.22(0.86, 5.72)	0.0999978	1::0	--	0.991076
ZNF774	chr15	90895515	90906079	9::7	2.8(0.97, 8.04)	0.0562214	3::2	2.63(0.4, 17.12)	0.311444	6::5	2.88(0.8, 10.3)	0.104237
RAD51B	chr14	68286495	68938393	148::256	1.24(0.99, 1.55)	0.0563139	146::253	1.24(0.99, 1.55)	0.062689	2::3	1.65(0.26, 10.53)	0.595485
SLC19A1	chr21	46932478	46962354	463::990	0.88(0.77, 1)	0.0565351	462::990	0.88(0.77, 1)	0.0515099	1::0	--	0.991177
FMO2	chr1	171154438	171181824	1::18	0.14(0.02, 1.06)	0.0565358	1::18	0.14(0.02, 1.06)	0.0565358	0::0	--	--
GPX1	chr3	49394608	49395786	4::2	5.63(0.95, 33.26)	0.0566283	4::2	5.63(0.95, 33.26)	0.0566283	0::0	--	--
DGKB	chr7	14184673	15014483	8::7	2.78(0.97, 7.98)	0.0566697	8::7	2.78(0.97, 7.98)	0.0566697	0::0	--	--
NUDT14	chr14	105639275	105647649	127::325	0.8(0.64, 1.01)	0.0566712	127::325	0.8(0.64, 1.01)	0.0566712	0::0	--	--
NINJ2	chr12	673461	752802	33::42	1.61(0.99, 2.62)	0.0567519	30::38	1.56(0.93, 2.62)	0.0888062	3::4	2.09(0.45, 9.74)	0.350016
RANBP1	chr22	20105267	20114878	43::114	0.68(0.46, 1.01)	0.0567624	43::114	0.68(0.46, 1.01)	0.0567624	0::0	--	--
SNORA77B	chr22	20113924	20114049	43::114	0.68(0.46, 1.01)	0.0567624	43::114	0.68(0.46, 1.01)	0.0567624	0::0	--	--
LCLAT1	chr2	30670111	30867091	14::14	2.14(0.98, 4.69)	0.0567908	14::13	2.21(1, 4.9)	0.0501336	0::1	0(0, Inf)	0.992661
LINC00358	chr13	62577657	62603681	1::15	0.13(0.01, 1.06)	0.0568406	1::15	0.13(0.01, 1.06)	0.0568406	0::0	--	--
RECQL4	chr8	145736670	145743217	362::812	0.87(0.76, 1)	0.0569564	358::810	0.86(0.75, 0.99)	0.041639	4::2	4.65(0.72, 30.24)	0.107268
LOC101927267	chr12	49686413	49718359	22::24	1.91(0.98, 3.73)	0.0569626	3::5	1.67(0.31, 9.01)	0.551686	19::19	1.96(0.95, 4.08)	0.0700334
RNF180	chr5	63461669	63513613	5::4	3.83(0.96, 15.26)	0.056969	5::4	3.83(0.96, 15.26)	0.056969	0::0	--	--
NPAT	chr11	108027941	108093365	16::18	2.05(0.98, 4.29)	0.0570248	15::13	2.65(1.18, 5.98)	0.0186069	1::5	0.44(0.04, 4.38)	0.484815
BCKDHA	chr19	41903722	41930907	35::33	1.64(0.98, 2.72)	0.0573182	35::33	1.64(0.98, 2.72)	0.0573182	0::0	--	--
MFSD13A	chr10	104221151	104236802	10::6	2.83(0.97, 8.25)	0.0575364	10::6	2.83(0.97, 8.25)	0.0575364	0::0	--	--
SPACA6	chr19	52196596	52208443	17::14	2.06(0.98, 4.36)	0.0575643	17::14	2.06(0.98, 4.36)	0.0575643	0::0	--	--
LINC02528	chr6	138264211	138266937	4::1	8.58(0.93, 78.8)	0.0575751	4::1	8.58(0.93, 78.8)	0.0575751	0::0	--	--
BOK	chr2	242498159	242513546	13::45	0.5(0.25, 1.02)	0.0575788	13::45	0.5(0.25, 1.02)	0.0575788	0::0	--	--
BOK-AS1	chr2	242483800	242498558	13::45	0.5(0.25, 1.02)	0.0575788	13::45	0.5(0.25, 1.02)	0.0575788	0::0	--	--
BATF	chr14	75988811	76013334	5::3	4.2(0.95, 18.49)	0.0578129	4::1	10.76(1.18, 98.18)	0.0351932	1::2	0.96(0.07, 12.32)	0.974028
ITPRIP	chr10	106069457	106098223	8::4	3.34(0.96, 11.61)	0.0578279	8::4	3.34(0.96, 11.61)	0.0578279	0::0	--	--
ITPRIP-AS1	chr10	106083121	106086503	8::4	3.34(0.96, 11.61)	0.0578279	8::4	3.34(0.96, 11.61)	0.0578279	0::0	--	--
UQCRHL	chr1	16133656	16134194	6::2	4.91(0.95, 25.42)	0.058014	6::2	4.91(0.95, 25.42)	0.058014	0::0	--	--
HBG1	chr11	5269498	5271087	8::4	3.49(0.96, 12.68)	0.0580309	8::4	3.49(0.96, 12.68)	0.0580309	0::0	--	--
VLDLR-AS1	chr9	2535654	2622373	2::2	6.82(0.94, 49.61)	0.0580561	1::0	--	0.990232	1::2	3.01(0.27, 33.92)	0.372475
LOC100287329	chr6	31527347	31540480	17::14	2.03(0.98, 4.24)	0.0581074	17::13	2.13(1.01, 4.51)	0.0471899	0::1	0(0, Inf)	0.992251
AURKAIP1	chr1	1309115	1310587	62::150	0.73(0.53, 1.01)	0.0581097	62::148	0.74(0.53, 1.02)	0.0666613	0::2	0(0, Inf)	0.988878
ASB2	chr14	94400511	94442916	27::73	0.62(0.38, 1.02)	0.0583283	27::73	0.62(0.38, 1.02)	0.0583283	0::0	--	--
CARM1	chr19	10982228	11033749	7::5	3.27(0.96, 11.14)	0.0584817	7::5	3.27(0.96, 11.14)	0.0584817	0::0	--	--
RGS19	chr20	62704534	62711317	70::173	0.74(0.55, 1.01)	0.0584914	70::173	0.74(0.55, 1.01)	0.0584914	0::0	--	--
MIR6874	chr7	5751470	5751541	4::2	5.62(0.94, 33.63)	0.0585177	4::0	--	0.980583	0::2	0(0, Inf)	0.988851
EWSR1	chr22	29664256	29696511	47::114	0.69(0.47, 1.01)	0.058529	47::114	0.69(0.47, 1.01)	0.058529	0::0	--	--
OVOL2	chr20	18004808	18038560	4::4	4.19(0.95, 18.54)	0.0585896	3::4	2.59(0.52, 12.96)	0.246671	1::0	--	0.990118
CSRNP1	chr3	39183345	39195082	30::33	1.69(0.98, 2.9)	0.0586371	30::33	1.69(0.98, 2.9)	0.0586371	0::0	--	--
MIR6822	chr3	39179696	39179757	30::33	1.69(0.98, 2.9)	0.0586371	30::33	1.69(0.98, 2.9)	0.0586371	0::0	--	--
TTC21A	chr3	39149170	39180391	30::33	1.69(0.98, 2.9)	0.0586371	30::33	1.69(0.98, 2.9)	0.0586371	0::0	--	--
NTF3	chr12	5603297	5604465	5::5	3.46(0.96, 12.55)	0.0586439	1::4	0.7(0.07, 7.25)	0.763931	4::1	14.58(1.6, 133.26)	0.0176077
F11R	chr1	160965000	160990942	7::4	3.46(0.96, 12.54)	0.0586522	7::4	3.46(0.96, 12.54)	0.0586522	0::0	--	--
TNFSF14	chr19	6661263	6670169	3::1	9.21(0.92, 92.12)	0.0587001	3::1	9.21(0.92, 92.12)	0.0587001	0::0	--	--
HLA-DMA	chr6	4203380	4207863	15::12	2.16(0.97, 4.78)	0.0587117	15::11	2.28(1.01, 5.16)	0.0468026	0::1	0(0, Inf)	0.992251
TSPAN4	chr11	842823	867116	62::186	0.74(0.54, 1.01)	0.0587253	62::185	0.74(0.54, 1.02)	0.06216	0::1	0(0, Inf)	0.992263
PIGQ	chr16	619967	634109	259::590	0.85(0.72, 1.01)	0.0587705	259::590	0.85(0.72, 1.01)	0.0587705	0::0	--	--
SNRPN	chr15	25101658	25223870	4::1	9.64(0.92, 101.14)	0.058803	4::0	--	0.981386	0::1	0(0, Inf)	0.992635
KLHL30	chr2	239047308	239061586	318::686	0.86(0.74, 1.01)	0.0588651	314::683	0.86(0.74, 1)	0.0500506	4::3	2.07(0.35, 12.25)	0.422032
TH	chr11	2185158	2193045	226::535	0.84(0.71, 1.01)	0.0588671	225::534	0.85(0.71, 1.01)	0.0613208	1::1	0(0, Inf)	0.992153
MIR6502	chr12	66644861	66644937	7::4	3.39(0.95, 12.06)	0.0589433	7::4	3.39(0.95, 12.06)	0.0589433	0::0	--	--
MACROD2-AS1	chr20	14864898	14910164	28::86	0.65(0.41, 1.02)	0.0591154	27::85	0.62(0.39, 0.99)	0.0453053	1::1	2.82(0.17, 46.59)	0.468906
HNRNPK	chr9	86582997	86595186	14::12	2.17(0.97, 4.87)	0.0593103	14::12	2.17(0.97, 4.87)	0.0593103	0::0	--	--
MIR7-1	chr9	86584662	86584772	14::12	2.17(0.97, 4.87)	0.0593103	14::12	2.17(0.97, 4.87)	0.0593103	0::0	--	--
FAM107B	chr10	14560555	14613998	13::11	2.25(0.97, 5.25)	0.0594153	12::9	2.4(0.97, 5.96)	0.058586	1::2	1.43(0.12, 17.05)	0.775207
MIR6125	chr12	62654139	62654235	5::2	5(0.94, 26.72)	0.0595398	5::2	5(0.94, 26.72)	0.0595398	0::0	--	--
TRPM5	chr11	2425745	2444275	73::214	0.76(0.57, 1.01)	0.0595452	73::214	0.76(0.57, 1.01)	0.0595452	0::0	--	--
DENR	chr12	123237370	123255611	10::8	2.6(0.96, 7.03)	0.0595964	10::8	2.6(0.96, 7.03)	0.0595964	0::0	--	--
TDRP	chr8	439789	494845	3::1	9.02(0.91, 89.1)	0.0596968	1::1	2.46(0.15, 39.58)	0.524411	2::0	--	0.986706
MIR490	chr7	136587913	136588041	8::35	0.46(0.2, 1.03)	0.059741	8::35	0.46(0.2, 1.03)	0.059741	0::0	--	--
TRIM51HP	chr11	55061178	55065708	6::3	3.87(0.95, 15.82)	0.0597686	6::3	3.87(0.95, 15.82)	0.0597686	0::0	--	--
MAB21L3	chr1	116654375	116677861	11::53	0.51(0.25, 1.03)	0.0599387	11::53	0.51(0.25, 1.03)	0.0599387	0::0	--	--
CYP21A1P	chr6	31973412	31976686	105::253	0.79(0.61, 1.01)	0.0600018	104::248	0.8(0.62, 1.03)	0.0878865	1::5	0.24(0.03, 2.19)	0.208207
ATAD3B	chr1	1413228	1433228	64::157	0.73(0.53, 1.01)	0.0600117	64::156	0.73(0.53, 1.02)	0.0647853	0::1	0(0, Inf)	0.992089
FAM181A-AS1	chr14	94371079	94392718	17::59	0.57(0.32, 1.02)	0.060036	17::59	0.57(0.32, 1.02)	0.060036	0::0	--	--
MIAT	chr22	27053445	27072440	5::3	5.26(0.93, 29.69)	0.0600379	5::1	12.43(1.34, 115.36)	0.0265961	0::2	0(0, Inf)	0.991501
MIATNB	chr22	27068805	27176856	5::3	5.26(0.93, 29.69)	0.0600379	5::1	12.43(1.34, 115.36)	0.0265961	0::2	0(0, Inf)	0.991501
GOLGA6D	chr15	75575181	75588148	6::35	0.43(0.18, 1.04)	0.0600818	6::35	0.43(0.18, 1.04)	0.0600818	0::0	--	--
NCOR2	chr12	124808960	125052158	122::289	0.8(0.63, 1.01)	0.0601224	122::289	0.8(0.63, 1.01)	0.0601224	0::0	--	--
FMO4	chr1	171283321	171311223	28::34	1.71(0.98, 2.99)	0.0601479	28::34	1.71(0.98, 2.99)	0.0601479	0::0	--	--
H3P6	chr2	226250427	226259703	7::3	4.53(0.94, 21.89)	0.0601715	7::3	4.53(0.94, 21.89)	0.0601715	0::0	--	--
RNF227	chr17	7816641	7819636	23::36	1.74(0.98, 3.12)	0.0602863	23::34	1.84(1.02, 3.32)	0.0425515	0::2	0(0, Inf)	0.989041
NOS1	chr12	117645946	117747215	9::5	3.02(0.95, 9.55)	0.0604389	3::1	3.85(0.32, 45.52)	0.285345	6::4	2.81(0.76, 10.38)	0.12169
NHLRC4	chr16	617004	619495	259::589	0.85(0.72, 1.01)	0.0605183	259::589	0.85(0.72, 1.01)	0.0605183	0::0	--	--
METRN	chr16	765117	769655	155::368	0.82(0.66, 1.01)	0.0606306	155::367	0.82(0.66, 1.01)	0.0619336	0::1	0(0, Inf)	0.992672
TLR10	chr4	38773859	38784611	14::10	2.26(0.96, 5.27)	0.0606529	14::10	2.26(0.96, 5.27)	0.0606529	0::0	--	--
PEX10	chr1	2335412	2344003	43::128	0.7(0.48, 1.02)	0.0607139	43::128	0.7(0.48, 1.02)	0.0607139	0::0	--	--
LPCAT1	chr5	1461541	1524075	807::1648	0.91(0.82, 1)	0.0607713	787::1612	0.91(0.82, 1)	0.0603584	20::36	0.95(0.52, 1.76)	0.87927
LSP1	chr11	1886394	1913493	169::405	0.83(0.68, 1.01)	0.0607765	167::404	0.82(0.67, 1)	0.0554518	2::1	2.06(0.12, 35.32)	0.618383
HBD	chr11	5254067	5255713	9::5	3.06(0.95, 9.86)	0.0608009	9::5	3.06(0.95, 9.86)	0.0608009	0::0	--	--
EML4-AS1	chr2	42369574	42397371	6::3	4.03(0.94, 17.35)	0.0608845	6::3	4.03(0.94, 17.35)	0.0608845	0::0	--	--
IRS1	chr2	227596032	227663506	12::11	2.43(0.96, 6.17)	0.0609183	12::11	2.43(0.96, 6.17)	0.0609183	0::0	--	--
LOC101927447	chr22	43671947	43679832	3::17	0.29(0.08, 1.06)	0.0610304	3::16	0.32(0.09, 1.18)	0.0874809	0::1	0(0, Inf)	0.991496
IRAK3	chr12	66582993	66648394	11::11	2.38(0.96, 5.88)	0.0611014	11::11	2.38(0.96, 5.88)	0.0611014	0::0	--	--
CAMK2A	chr5	149599053	149669693	5::15	0.27(0.07, 1.06)	0.0611972	5::15	0.27(0.07, 1.06)	0.0611972	0::0	--	--
CYP3A4	chr7	99354589	99381807	5::29	0.38(0.13, 1.05)	0.0611995	0::6	0(0, Inf)	0.97999	5::23	0.48(0.16, 1.38)	0.171497
MYL3	chr3	46899361	46904934	51::135	0.71(0.5, 1.02)	0.0612195	51::135	0.71(0.5, 1.02)	0.0612195	0::0	--	--
MLKL	chr16	74705752	74734760	16::11	2.13(0.97, 4.68)	0.0612432	16::11	2.13(0.97, 4.68)	0.0612432	0::0	--	--
MIR6821	chr22	50356513	50356587	241::550	0.85(0.72, 1.01)	0.0612512	241::549	0.85(0.72, 1.01)	0.0633702	0::1	0(0, Inf)	0.992248
CSNK1G2-AS1	chr19	1952525	1954548	19::18	1.96(0.97, 3.96)	0.061252	19::18	1.96(0.97, 3.96)	0.061252	0::0	--	--
RAB18	chr10	27793232	27831168	4::1	8.82(0.9, 86.26)	0.0613603	4::1	8.82(0.9, 86.26)	0.0613603	0::0	--	--
KCP	chr7	128516918	128550763	27::90	0.64(0.4, 1.02)	0.0615234	26::90	0.62(0.38, 1)	0.0484678	1::0	--	0.991638
AADACL2-AS1	chr3	151468966	151645963	159::263	1.23(0.99, 1.54)	0.0615943	158::263	1.23(0.99, 1.54)	0.0615943	1::0	--	--
ATP6V1G2	chr6	3021879	3024040	18::16	1.96(0.97, 3.98)	0.0617116	18::15	2.05(1, 4.2)	0.0505925	0::1	0(0, Inf)	0.992251
DDX39B-AS1	chr6	31510080	31510915	18::16	1.96(0.97, 3.98)	0.0617116	18::15	2.05(1, 4.2)	0.0505925	0::1	0(0, Inf)	0.992251
RAB11FIP5	chr2	73300509	73340076	23::67	0.61(0.36, 1.02)	0.0617245	23::67	0.61(0.36, 1.02)	0.0617245	0::0	--	--
OSGIN2	chr8	90914095	90940095	14::12	2.18(0.96, 4.96)	0.0617664	14::12	2.18(0.96, 4.96)	0.0617664	0::0	--	--
LOC101929882	chr2	10181679	10183528	12::17	2.25(0.96, 5.29)	0.061769	11::16	2.14(0.88, 5.21)	0.0937898	1::1	4.27(0.2, 92.24)	0.354355
SPEG	chr2	220299564	220358351	18::60	0.57(0.31, 1.03)	0.0617768	17::60	0.55(0.3, 1)	0.0493922	1::0	--	0.991906
ENTPD8	chr9	140328815	140335809	182::426	0.83(0.68, 1.01)	0.0617958	182::426	0.83(0.68, 1.01)	0.0617958	0::0	--	--
NOXA1	chr9	140317844	140328858	182::426	0.83(0.68, 1.01)	0.0617958	182::426	0.83(0.68, 1.01)	0.0617958	0::0	--	--
SLC35G5	chr8	11188520	11189869	5::3	4.57(0.93, 22.56)	0.0618763	4::2	5(0.79, 31.82)	0.087923	1::1	3.46(0.14, 88.06)	0.452088
RHEB	chr7	151163097	151216981	7::7	3.07(0.95, 9.98)	0.0619111	7::7	3.07(0.95, 9.98)	0.0619111	0::0	--	--
ZP3	chr7	76026838	76071386	8::6	2.84(0.95, 8.48)	0.0619557	8::6	2.84(0.95, 8.48)	0.0619557	0::0	--	--
PSTPIP2	chr18	43563501	43652226	3::1	9.09(0.9, 92.19)	0.061977	3::0	--	0.984026	0::1	0(0, Inf)	0.99239
MIR4758	chr20	60907542	60907613	317::749	0.87(0.75, 1.01)	0.0620206	316::749	0.86(0.74, 1)	0.0540628	1::0	--	0.990705
BLACAT1	chr1	205404013	205425214	2::19	0.24(0.05, 1.08)	0.0620517	2::19	0.24(0.05, 1.08)	0.0620517	0::0	--	--
SYT1	chr12	79439471	79845788	4::24	0.34(0.11, 1.06)	0.0621607	4::23	0.37(0.12, 1.14)	0.0820381	0::1	0(0, Inf)	0.991661
LINC01015	chr6	29497182	29501345	50::141	0.71(0.5, 1.02)	0.0622631	50::141	0.71(0.5, 1.02)	0.0622631	0::0	--	--
BRAF	chr7	140419136	140624729	5::3	4.23(0.93, 19.27)	0.0623103	5::3	4.23(0.93, 19.27)	0.0623103	0::0	--	--
MLPH	chr2	238395893	238463965	23::73	0.61(0.36, 1.03)	0.0623555	23::72	0.62(0.37, 1.04)	0.0712155	0::1	0(0, Inf)	0.991941
DHDH	chr19	49436955	49448226	7::5	3.08(0.94, 10.03)	0.0624015	7::5	3.08(0.94, 10.03)	0.0624015	0::0	--	--
NUCB1	chr19	49403568	49426629	7::5	3.08(0.94, 10.03)	0.0624015	7::5	3.08(0.94, 10.03)	0.0624015	0::0	--	--
NUCB1-AS1	chr19	49414186	49422148	7::5	3.08(0.94, 10.03)	0.0624015	7::5	3.08(0.94, 10.03)	0.0624015	0::0	--	--
LINC02093	chr17	13202497	13210077	1::11	0.12(0.01, 1.12)	0.0624575	0::0	--	NA	1::11	0.12(0.01, 1.12)	0.0624575
ARMC7	chr17	73106063	73110914	11::10	2.38(0.96, 5.92)	0.0624867	11::10	2.38(0.96, 5.92)	0.0624867	0::0	--	--
EID2	chr19	40029347	40030801	5::5	3.61(0.94, 13.98)	0.0625224	5::5	3.61(0.94, 13.98)	0.0625224	0::0	--	--
RHO	chr3	129247481	129254187	5::22	0.37(0.13, 1.05)	0.0626297	5::22	0.37(0.13, 1.05)	0.0626297	0::0	--	--
PDE2A	chr11	72287184	72353487	3::17	0.24(0.06, 1.08)	0.0627043	3::17	0.24(0.06, 1.08)	0.0627043	0::0	--	--
INS-IGF2	chr11	2150346	2182439	237::558	0.85(0.72, 1.01)	0.0627227	236::557	0.85(0.72, 1.01)	0.0652522	1::1	0(0, Inf)	0.992153
ARHGAP26-AS1	chr5	142239169	142248475	6::3	3.97(0.93, 16.99)	0.06303	6::3	3.97(0.93, 16.99)	0.06303	0::0	--	--
NBPF19	chr1	144146811	146467744	86::126	1.33(0.98, 1.79)	0.063063	61::82	1.5(1.05, 2.14)	0.0277431	26::46	1(0.59, 1.69)	0.987986
MIR4506	chr14	94414571	94414648	25::64	0.62(0.37, 1.03)	0.06318	25::64	0.62(0.37, 1.03)	0.06318	0::0	--	--
KRT80	chr12	52562779	52585798	1::6	0.11(0.01, 1.13)	0.0632136	1::4	0.13(0.01, 1.52)	0.105062	0::2	0(0, Inf)	0.988293
LINC00592	chr12	52604713	52617665	1::6	0.11(0.01, 1.13)	0.0632136	1::4	0.13(0.01, 1.52)	0.105062	0::2	0(0, Inf)	0.988293
LINC02874	chr12	52598606	52604614	1::6	0.11(0.01, 1.13)	0.0632136	1::4	0.13(0.01, 1.52)	0.105062	0::2	0(0, Inf)	0.988293
RHOG	chr11	3848207	3862189	14::13	2.16(0.96, 4.87)	0.0632146	14::13	2.16(0.96, 4.87)	0.0632146	0::0	--	--
ZBTB32	chr19	36195459	36207940	34::103	0.66(0.43, 1.02)	0.0633575	34::103	0.66(0.43, 1.02)	0.0633575	0::0	--	--
MIR3909	chr22	35731632	35731751	30::28	1.68(0.97, 2.91)	0.0633752	30::28	1.68(0.97, 2.91)	0.0633752	0::0	--	--
MIR6069	chr22	35732713	35732792	30::28	1.68(0.97, 2.91)	0.0633752	30::28	1.68(0.97, 2.91)	0.0633752	0::0	--	--
FYB2	chr1	57184463	57285077	4::27	0.36(0.12, 1.06)	0.063564	4::27	0.36(0.12, 1.06)	0.063564	0::0	--	--
MIR4298	chr11	1880693	1880766	16::60	0.56(0.31, 1.03)	0.063568	15::60	0.55(0.3, 1.02)	0.0573617	1::0	--	0.992456
TFG	chr3	100428133	100467811	82::129	1.34(0.98, 1.82)	0.0637732	0::0	--	NA	82::129	1.34(0.98, 1.82)	0.0637732
CHRND	chr2	233390869	233401374	69::173	0.74(0.54, 1.02)	0.0638766	69::173	0.74(0.54, 1.02)	0.0638766	0::0	--	--
FCER1G	chr1	161185084	161189035	12::9	2.35(0.95, 5.81)	0.0640172	12::9	2.35(0.95, 5.81)	0.0640172	0::0	--	--
RILP	chr17	1549444	1553160	10::7	2.64(0.94, 7.38)	0.0640654	10::7	2.64(0.94, 7.38)	0.0640654	0::0	--	--
SCARF1	chr17	1537151	1549026	10::7	2.64(0.94, 7.38)	0.0640654	10::7	2.64(0.94, 7.38)	0.0640654	0::0	--	--
MTMR11	chr1	149900542	149908772	5::3	4.05(0.92, 17.8)	0.0640838	5::2	5.71(1.05, 30.9)	0.043227	0::1	0(0, Inf)	0.992251
SF3B4	chr1	149895208	149899695	5::3	4.05(0.92, 17.8)	0.0640838	5::2	5.71(1.05, 30.9)	0.043227	0::1	0(0, Inf)	0.992251
MIR548AL	chr11	74110281	74110378	5::4	4.06(0.92, 17.9)	0.0641754	4::4	3.89(0.86, 17.68)	0.0785367	1::0	--	0.992107
DENND5A	chr11	9160374	9286897	4::1	8.79(0.88, 87.9)	0.0642595	3::1	4.47(0.43, 46.37)	0.21006	1::0	--	0.990492
CCR1	chr3	46243201	46249804	12::8	2.42(0.95, 6.19)	0.0644088	12::8	2.42(0.95, 6.19)	0.0644088	0::0	--	--
VAMP1	chr12	6571403	6579843	9::6	2.79(0.94, 8.29)	0.0644722	9::4	3.58(1.06, 12.08)	0.0400595	0::2	0(0, Inf)	0.989228
PRSS56	chr2	233385172	233390425	68::169	0.74(0.54, 1.02)	0.0645035	68::169	0.74(0.54, 1.02)	0.0645035	0::0	--	--
WDR11	chr10	122610873	122669036	5::22	0.37(0.13, 1.06)	0.0647609	5::22	0.37(0.13, 1.06)	0.0647609	0::0	--	--
CHD2	chr15	93443553	93492463	16::12	2.1(0.95, 4.63)	0.0650633	16::12	2.1(0.95, 4.63)	0.0650633	0::0	--	--
MIR3175	chr15	93447628	93447705	16::12	2.1(0.95, 4.63)	0.0650633	16::12	2.1(0.95, 4.63)	0.0650633	0::0	--	--
CHD3	chr17	7792106	7816073	25::41	1.68(0.97, 2.9)	0.0650647	25::39	1.76(1.01, 3.06)	0.0472392	0::2	0(0, Inf)	0.98904
COX19	chr7	1004487	1015185	10::46	0.51(0.25, 1.04)	0.0651791	10::45	0.52(0.25, 1.07)	0.0742825	0::1	0(0, Inf)	0.99207
KLK7	chr19	51479734	51487071	5::2	8.23(0.88, 77.24)	0.0651867	4::1	5.59(0.54, 57.59)	0.14829	1::1	--	0.990917
IL12RB1	chr19	18169804	18197744	25::29	1.74(0.97, 3.14)	0.0652322	25::29	1.74(0.97, 3.14)	0.0652322	0::0	--	--
STARD3	chr17	37793332	37820454	74::203	0.76(0.56, 1.02)	0.0652985	74::203	0.76(0.56, 1.02)	0.0652985	0::0	--	--
EPN3	chr17	48610095	48621111	8::34	0.46(0.2, 1.05)	0.0653069	8::34	0.46(0.2, 1.05)	0.0653069	0::0	--	--
LOC105371824	chr17	48614654	48616115	8::34	0.46(0.2, 1.05)	0.0653069	8::34	0.46(0.2, 1.05)	0.0653069	0::0	--	--
SLC22A6	chr11	62744068	62752439	5::16	0.34(0.11, 1.07)	0.0653381	5::16	0.34(0.11, 1.07)	0.0653381	0::0	--	--
MIR6765	chr14	105617114	105617201	95::252	0.78(0.61, 1.02)	0.0653398	95::252	0.78(0.61, 1.02)	0.0653398	0::0	--	--
JPT1	chr17	73131337	73149388	11::10	2.36(0.95, 5.87)	0.0654135	11::10	2.36(0.95, 5.87)	0.0654135	0::0	--	--
NT5C	chr17	73126322	73127837	11::10	2.36(0.95, 5.87)	0.0654135	11::10	2.36(0.95, 5.87)	0.0654135	0::0	--	--
FURIN	chr15	91414768	91426688	76::190	0.75(0.56, 1.02)	0.0654689	76::190	0.75(0.56, 1.02)	0.0654689	0::0	--	--
PIM3	chr22	50354419	50357720	243::552	0.85(0.72, 1.01)	0.0655207	243::551	0.85(0.72, 1.01)	0.0677574	0::1	0(0, Inf)	0.992248
USP15	chr12	62654184	62810168	6::4	3.49(0.92, 13.24)	0.0655378	6::4	3.49(0.92, 13.24)	0.0655378	0::0	--	--
DDX60L	chr4	169277885	169401665	19::15	1.94(0.96, 3.94)	0.0655428	19::15	1.94(0.96, 3.94)	0.0655428	0::0	--	--
GYPA	chr4	145030455	145061871	3::16	0.29(0.08, 1.08)	0.0655456	1::3	0.35(0.03, 3.92)	0.39553	2::13	0.27(0.05, 1.31)	0.102747
LOC100130872	chr4	1189570	1202750	4::1	10.18(0.86, 120.3)	0.0656216	4::1	10.18(0.86, 120.3)	0.0656216	0::0	--	--
SPON2	chr4	1160720	1166999	4::1	10.18(0.86, 120.3)	0.0656216	4::1	10.18(0.86, 120.3)	0.0656216	0::0	--	--
PXT1	chr6	36358328	36410631	8::6	2.94(0.93, 9.26)	0.0656652	8::6	2.94(0.93, 9.26)	0.0656652	0::0	--	--
TMEM105	chr17	79285064	79304474	287::502	1.17(0.99, 1.37)	0.0656928	286::500	1.17(0.99, 1.38)	0.0617095	1::2	0.64(0.05, 7.78)	0.729672
RFX8	chr2	102013820	102091574	9::4	3.32(0.92, 11.92)	0.0658396	9::2	5.26(1.08, 25.56)	0.0397913	0::2	0(0, Inf)	0.988617
ART5	chr11	3659735	3663546	66::166	0.74(0.53, 1.02)	0.0659237	65::165	0.72(0.52, 1)	0.0526834	1::1	4.36(0.23, 80.96)	0.323504
MIR4454	chr5	135637492	135637544	8::7	2.9(0.93, 9)	0.0660274	8::5	3.84(1.11, 13.24)	0.0329943	0::2	0(0, Inf)	0.988574
DNM1P35	chr15	76020010	76032418	32::89	0.66(0.43, 1.03)	0.0660289	32::86	0.68(0.44, 1.05)	0.0834408	0::3	0(0, Inf)	0.985596
TBC1D10C	chr11	67171400	67177560	46::136	0.71(0.5, 1.02)	0.0660302	46::135	0.72(0.5, 1.03)	0.0704068	0::1	0(0, Inf)	0.992249
IFITM3	chr11	319675	320860	27::33	1.68(0.97, 2.93)	0.066227	25::31	1.64(0.92, 2.9)	0.0912857	2::2	2.57(0.27, 24.2)	0.408079
MIR3064	chr17	62496891	62496957	9::6	2.76(0.93, 8.14)	0.0663175	9::5	3.14(1, 9.84)	0.0491829	0::1	0(0, Inf)	0.992251
MIR5047	chr17	62497331	62497431	9::6	2.76(0.93, 8.14)	0.0663175	9::5	3.14(1, 9.84)	0.0491829	0::1	0(0, Inf)	0.992251
IFT122	chr3	129159066	129239350	4::21	0.34(0.11, 1.08)	0.066441	4::21	0.34(0.11, 1.08)	0.066441	0::0	--	--
TUBB	chr6	2071297	2075078	34::34	1.61(0.97, 2.69)	0.0667558	34::33	1.64(0.98, 2.75)	0.0583373	0::1	0(0, Inf)	0.992251
C4A	chr6	3235414	3256039	103::245	0.79(0.61, 1.02)	0.0667964	102::240	0.81(0.62, 1.04)	0.0976682	1::5	0.24(0.03, 2.19)	0.208192
LOC110384692	chr6	3282543	3303168	103::245	0.79(0.61, 1.02)	0.0667964	102::240	0.81(0.62, 1.04)	0.0976682	1::5	0.24(0.03, 2.19)	0.208192
SELENOO	chr22	50639439	50656045	89::206	0.77(0.58, 1.02)	0.0668308	88::206	0.76(0.58, 1.01)	0.05458	1::0	--	0.991175
RABGAP1L	chr1	174128657	174964445	6::3	3.96(0.91, 17.29)	0.0668591	6::3	3.96(0.91, 17.29)	0.0668591	0::0	--	--
AKAP5	chr14	64932216	64941221	6::8	2.93(0.93, 9.25)	0.0668648	5::7	2.44(0.7, 8.55)	0.1624	1::1	7.94(0.48, 130.72)	0.147295
ZBTB25	chr14	64952955	64967171	6::8	2.93(0.93, 9.25)	0.0668648	5::7	2.44(0.7, 8.55)	0.1624	1::1	7.94(0.48, 130.72)	0.147295
RAB40C	chr16	640076	679273	142::341	0.82(0.66, 1.01)	0.0668935	142::341	0.82(0.66, 1.01)	0.0668935	0::0	--	--
BCL6	chr3	187439169	187463256	8::4	3.19(0.92, 11.04)	0.0669323	8::4	3.19(0.92, 11.04)	0.0669323	0::0	--	--
SPATA22	chr17	3343305	3375099	5::2	4.83(0.9, 26.05)	0.0669638	5::1	11.08(1.25, 98.09)	0.0306838	0::1	0(0, Inf)	0.991389
LYSMD1	chr1	151132223	151138378	4::2	5.17(0.89, 30.05)	0.0670942	4::1	9.97(1.04, 95.41)	0.0460333	0::1	0(0, Inf)	0.992191
SCNM1	chr1	151138619	151142772	4::2	5.17(0.89, 30.05)	0.0670942	4::1	9.97(1.04, 95.41)	0.0460333	0::1	0(0, Inf)	0.992191
TMOD4	chr1	151142462	151148457	4::2	5.17(0.89, 30.05)	0.0670942	4::1	9.97(1.04, 95.41)	0.0460333	0::1	0(0, Inf)	0.992191
TNFAIP8L2-SCNM1	chr1	151129124	151142772	4::2	5.17(0.89, 30.05)	0.0670942	4::1	9.97(1.04, 95.41)	0.0460333	0::1	0(0, Inf)	0.992191
HSPA1B	chr6	3089165	3091686	36::39	1.56(0.97, 2.52)	0.067156	36::37	1.62(1, 2.62)	0.0520107	0::2	0(0, Inf)	0.98904
FSIP2	chr2	186603530	186698017	9::9	2.49(0.94, 6.64)	0.0673693	9::9	2.49(0.94, 6.64)	0.0673693	0::0	--	--
FSIP2-AS1	chr2	186648417	186664877	9::9	2.49(0.94, 6.64)	0.0673693	9::9	2.49(0.94, 6.64)	0.0673693	0::0	--	--
FSIP2-AS2	chr2	186584600	186603446	9::9	2.49(0.94, 6.64)	0.0673693	9::9	2.49(0.94, 6.64)	0.0673693	0::0	--	--
ZBTB46-AS1	chr20	62439428	62454360	36::55	1.57(0.97, 2.53)	0.0674316	36::55	1.57(0.97, 2.53)	0.0674316	0::0	--	--
ADAM10	chr15	58881007	59041906	1::9	0.14(0.02, 1.15)	0.0674705	1::9	0.14(0.02, 1.15)	0.0674705	0::0	--	--
WIPF1	chr2	175424301	175499333	2::1	9.91(0.85, 115.84)	0.0674737	2::1	9.91(0.85, 115.84)	0.0674737	0::0	--	--
PTH1R	chr3	46923738	46945289	45::122	0.7(0.48, 1.03)	0.0674955	45::122	0.7(0.48, 1.03)	0.0674955	0::0	--	--
SUN2	chr22	39130738	39151471	29::32	1.64(0.96, 2.79)	0.0675555	29::32	1.64(0.96, 2.79)	0.0675555	0::0	--	--
MPZL2	chr11	118124130	118135012	14::11	2.15(0.95, 4.89)	0.0675609	14::10	2.38(1.02, 5.54)	0.0444715	0::1	0(0, Inf)	0.991781
NBPF10	chr1	145293370	146467728	71::92	1.37(0.98, 1.92)	0.0676357	50::54	1.65(1.09, 2.5)	0.0178193	21::39	0.91(0.51, 1.64)	0.761917
NBPF20	chr1	144146810	146467744	71::92	1.37(0.98, 1.92)	0.0676357	50::54	1.65(1.09, 2.5)	0.0178193	21::39	0.91(0.51, 1.64)	0.761917
LINC-PINT	chr7	130628918	130794675	68::96	1.38(0.98, 1.94)	0.0678532	67::94	1.39(0.98, 1.96)	0.0631701	1::3	0.54(0.05, 5.88)	0.610675
ARPC1A	chr7	98923495	98963885	8::5	2.98(0.92, 9.65)	0.0678649	8::5	2.98(0.92, 9.65)	0.0678649	0::0	--	--
MIR5689	chr6	10439949	10440027	3::2	6.16(0.87, 43.36)	0.0679274	3::2	6.16(0.87, 43.36)	0.0679274	0::0	--	--
MIR5689HG	chr6	10434561	10457012	3::2	6.16(0.87, 43.36)	0.0679274	3::2	6.16(0.87, 43.36)	0.0679274	0::0	--	--
BEST1	chr11	61717822	61731933	18::14	1.98(0.95, 4.14)	0.0680286	18::14	1.98(0.95, 4.14)	0.0680286	0::0	--	--
FTH1	chr11	61731756	61735106	18::14	1.98(0.95, 4.14)	0.0680286	18::14	1.98(0.95, 4.14)	0.0680286	0::0	--	--
LOC105370401	chr14	22847807	22901745	22::42	0.59(0.33, 1.04)	0.068033	22::42	0.59(0.33, 1.04)	0.068033	0::0	--	--
PRDM9	chr5	23507717	23528202	3::1	8.79(0.85, 90.84)	0.0682041	3::1	8.79(0.85, 90.84)	0.0682041	0::0	--	--
USP36	chr17	76791733	76836609	12::10	2.28(0.94, 5.51)	0.0682705	12::10	2.28(0.94, 5.51)	0.0682705	0::0	--	--
LOC145474	chr14	71954577	71956420	2::1	9.47(0.84, 106.25)	0.0683399	1::1	4.14(0.25, 67.38)	0.317686	1::0	--	0.990484
SNORD56B	chr14	71865053	71865124	2::1	9.47(0.84, 106.25)	0.0683399	1::1	4.14(0.25, 67.38)	0.317686	1::0	--	0.990484
ZNF385A	chr12	54762919	54785082	10::5	2.78(0.93, 8.35)	0.0683773	10::5	2.78(0.93, 8.35)	0.0683773	0::0	--	--
LINC00350	chr13	20161257	20162630	3::1	8.68(0.85, 88.66)	0.0683965	0::0	--	NA	3::1	8.68(0.85, 88.66)	0.0683965
DISP2	chr15	40650419	40670820	16::19	1.98(0.95, 4.15)	0.0683995	16::18	2.12(1, 4.49)	0.0490082	0::1	0(0, Inf)	0.991935
TAPBPL	chr12	6561207	6571482	14::10	2.22(0.94, 5.25)	0.0684199	14::8	2.51(1.01, 6.22)	0.0466716	0::2	0(0, Inf)	0.989228
CCDC153	chr11	119060346	119066551	2::1	9.43(0.84, 105.67)	0.0688499	2::1	9.43(0.84, 105.67)	0.0688499	0::0	--	--
NLRX1	chr11	119039433	119054725	2::1	9.43(0.84, 105.67)	0.0688499	2::1	9.43(0.84, 105.67)	0.0688499	0::0	--	--
PDZD3	chr11	119056183	119060922	2::1	9.43(0.84, 105.67)	0.0688499	2::1	9.43(0.84, 105.67)	0.0688499	0::0	--	--
SNORD150	chr11	119061275	119061350	2::1	9.43(0.84, 105.67)	0.0688499	2::1	9.43(0.84, 105.67)	0.0688499	0::0	--	--
MIR3176	chr16	593276	593366	275::616	0.86(0.73, 1.01)	0.0690192	275::616	0.86(0.73, 1.01)	0.0690192	0::0	--	--
MIR5587	chr16	585315	585368	275::616	0.86(0.73, 1.01)	0.0690192	275::616	0.86(0.73, 1.01)	0.0690192	0::0	--	--
CCDC125	chr5	68576518	68628620	4::1	8.51(0.85, 85.55)	0.0690976	4::1	8.51(0.85, 85.55)	0.0690976	0::0	--	--
CDK7	chr5	68530712	68573257	4::1	8.51(0.85, 85.55)	0.0690976	4::1	8.51(0.85, 85.55)	0.0690976	0::0	--	--
MRPS36	chr5	68513586	68525985	4::1	8.51(0.85, 85.55)	0.0690976	4::1	8.51(0.85, 85.55)	0.0690976	0::0	--	--
MFSD10	chr4	2932287	2935964	4::2	5.44(0.88, 33.83)	0.0691024	4::1	8.79(0.9, 85.92)	0.0616917	0::1	0(0, Inf)	0.992624
CYB5R1	chr1	202931001	202936385	14::13	2.11(0.94, 4.71)	0.0692398	14::13	2.11(0.94, 4.71)	0.0692398	0::0	--	--
KRT79	chr12	53215191	53228095	2::11	0.22(0.04, 1.13)	0.0693081	2::9	0.26(0.05, 1.36)	0.109775	0::2	0(0, Inf)	0.988222
TCN2	chr22	31003160	31023258	38::91	0.68(0.45, 1.03)	0.069464	38::90	0.68(0.45, 1.04)	0.0721124	0::1	0(0, Inf)	0.99266
LOC101927141	chr8	83824338	83874159	3::1	8.47(0.84, 85.06)	0.0696172	0::1	0(0, Inf)	0.991806	3::0	--	0.983663
ABCA17P	chr16	2390922	2476700	2::13	0.24(0.05, 1.12)	0.0696234	1::13	0.11(0.01, 0.86)	0.0352191	1::0	--	0.990643
TONSL	chr8	145654157	145669823	312::683	0.87(0.74, 1.01)	0.0696237	308::680	0.86(0.74, 1)	0.0535274	4::3	2.68(0.53, 13.67)	0.234456
SBF1	chr22	50883430	50913464	10::49	0.52(0.25, 1.05)	0.0697848	9::48	0.48(0.23, 1.02)	0.0559691	1::1	2.2(0.07, 73.16)	0.659156
CEBPZOS	chr2	37423638	37431886	7::3	3.6(0.9, 14.35)	0.0698284	7::3	3.6(0.9, 14.35)	0.0698284	0::0	--	--
CPT1B	chr22	51007289	51016446	30::38	1.64(0.96, 2.82)	0.0698438	30::37	1.68(0.98, 2.89)	0.0603724	0::1	0(0, Inf)	0.99225
GEMIN4	chr17	647660	655504	5::3	4.11(0.89, 18.92)	0.0699434	1::1	2.01(0.09, 47.41)	0.664996	4::2	5.1(0.87, 29.99)	0.0715948
LINC02639	chr10	3876141	3876920	6::3	3.74(0.9, 15.59)	0.0699709	6::3	3.74(0.9, 15.59)	0.0699709	0::0	--	--
EMX1	chr2	73144647	73162020	22::61	0.61(0.35, 1.04)	0.0699993	22::61	0.61(0.35, 1.04)	0.0699993	0::0	--	--
SH3RF3	chr2	109745660	110262211	19::54	0.59(0.34, 1.04)	0.0700083	19::54	0.59(0.34, 1.04)	0.0700083	0::0	--	--
SFXN5	chr2	73169164	73298453	23::65	0.61(0.36, 1.04)	0.070134	23::65	0.61(0.36, 1.04)	0.070134	0::0	--	--
DRAXIN	chr1	11751766	11785914	27::30	1.69(0.96, 2.97)	0.0701665	25::30	1.56(0.88, 2.78)	0.130262	2::0	--	0.986745
VAV2	chr9	136627015	136857446	94::251	0.79(0.61, 1.02)	0.0702829	93::250	0.79(0.61, 1.03)	0.0768007	1::1	0(0, 2.15559615714002e+109)	0.939325
CXCL5	chr4	74861358	74864394	2::1	10.7(0.82, 139.56)	0.0703865	1::1	8.78(0.55, 140.9)	0.125011	1::0	--	0.99138
ABL1	chr9	133589267	133763062	23::67	0.62(0.37, 1.04)	0.0704151	23::67	0.62(0.37, 1.04)	0.0704151	0::0	--	--
MIR4487	chr11	47422520	47422593	28::90	0.66(0.41, 1.04)	0.0704241	28::90	0.66(0.41, 1.04)	0.0704241	0::0	--	--
SLC39A13	chr11	47430140	47438047	28::90	0.66(0.41, 1.04)	0.0704241	28::90	0.66(0.41, 1.04)	0.0704241	0::0	--	--
AGPAT5	chr8	6566162	6619021	4::3	4.21(0.89, 19.98)	0.0704471	2::1	4.84(0.43, 54.39)	0.201113	2::2	3.79(0.48, 29.83)	0.20521
IFITM5	chr11	298200	299526	90::127	1.32(0.98, 1.78)	0.0705507	88::126	1.31(0.97, 1.76)	0.0823863	2::1	3.19(0.15, 67.94)	0.456947
ZNF414	chr19	8574561	8579051	12::13	2.17(0.94, 5.03)	0.070611	12::13	2.17(0.94, 5.03)	0.070611	0::0	--	--
APOBEC3B-AS1	chr22	39387563	39394225	9::7	2.59(0.92, 7.24)	0.0707692	8::6	2.4(0.81, 7.13)	0.114501	1::1	4.52(0.23, 89.89)	0.322511
IFI30	chr19	18284622	18288927	20::18	1.9(0.95, 3.83)	0.0708642	20::18	1.9(0.95, 3.83)	0.0708642	0::0	--	--
EBF2	chr8	25699240	25902929	2::1	9.98(0.82, 121.22)	0.0709007	2::1	9.98(0.82, 121.22)	0.0709007	0::0	--	--
RPLP0	chr12	120634502	120639014	13::7	2.38(0.93, 6.1)	0.0709135	13::7	2.38(0.93, 6.1)	0.0709135	0::0	--	--
CYRIB	chr8	130851838	131028806	14::12	2.18(0.94, 5.09)	0.0709407	11::7	2.99(1.1, 8.13)	0.0321653	3::5	0.8(0.12, 5.2)	0.815481
GRB7	chr17	37894575	37903538	37::103	0.68(0.45, 1.03)	0.0709869	37::103	0.68(0.45, 1.03)	0.0709869	0::0	--	--
TMEM120A	chr7	75616148	75623913	24::77	0.63(0.39, 1.04)	0.071017	24::77	0.63(0.39, 1.04)	0.071017	0::0	--	--
CCDC18	chr1	93646272	93744287	2::16	0.25(0.05, 1.13)	0.0710318	2::16	0.25(0.05, 1.13)	0.0710318	0::0	--	--
FLII	chr17	18148130	18162336	149::381	0.82(0.67, 1.02)	0.0710493	149::381	0.82(0.67, 1.02)	0.0710493	0::0	--	--
MIEF2	chr17	18163975	18169865	149::381	0.82(0.67, 1.02)	0.0710493	149::381	0.82(0.67, 1.02)	0.0710493	0::0	--	--
FBXO21	chr12	117579795	117628275	3::2	5.91(0.86, 40.67)	0.0712335	3::2	5.91(0.86, 40.67)	0.0712335	0::0	--	--
VWF	chr12	6058039	6233841	3::1	8.37(0.83, 84.27)	0.0713114	3::0	--	0.984219	0::1	0(0, Inf)	0.99233
ADAM21P1	chr14	70712469	70714518	10::11	2.31(0.93, 5.75)	0.0713325	5::6	1.8(0.49, 6.61)	0.374392	5::5	2.95(0.82, 10.54)	0.0965089
LEFTY1	chr1	226073981	226076846	9::34	0.48(0.21, 1.07)	0.0714323	9::34	0.48(0.21, 1.07)	0.0714323	0::0	--	--
STAB1	chr3	52529353	52558511	45::128	0.71(0.48, 1.03)	0.0714719	45::128	0.71(0.48, 1.03)	0.0714719	0::0	--	--
KRBA1	chr7	149412101	149431664	12::40	0.51(0.24, 1.06)	0.071484	12::39	0.51(0.24, 1.08)	0.0770607	0::1	0(0, Inf)	0.992449
TSTA3	chr8	144694787	144699719	34::43	1.57(0.96, 2.57)	0.0714866	34::41	1.61(0.98, 2.65)	0.0585656	0::2	0(0, Inf)	0.989085
C8orf34	chr8	69243189	69731258	5::6	3.06(0.91, 10.3)	0.0715054	2::1	6.88(0.59, 80.06)	0.123423	3::5	2.25(0.52, 9.74)	0.276164
BIN3	chr8	22477945	22526634	16::12	2.05(0.94, 4.47)	0.0715201	16::12	2.05(0.94, 4.47)	0.0715201	0::0	--	--
MIR3615	chr17	72744751	72744838	5::1	7.49(0.84, 66.85)	0.0715243	5::1	7.49(0.84, 66.85)	0.0715243	0::0	--	--
NAT9	chr17	72766667	72772484	5::1	7.49(0.84, 66.85)	0.0715243	5::1	7.49(0.84, 66.85)	0.0715243	0::0	--	--
SLC9A3R1	chr17	72744766	72765491	5::1	7.49(0.84, 66.85)	0.0715243	5::1	7.49(0.84, 66.85)	0.0715243	0::0	--	--
CCT3	chr1	156278751	156308206	7::6	3.3(0.9, 12.13)	0.0717007	6::5	2.94(0.7, 12.34)	0.141575	1::1	5.37(0.29, 97.85)	0.256458
LINC01423	chr21	39698280	39717998	14::11	2.14(0.93, 4.9)	0.0717349	14::11	2.14(0.93, 4.9)	0.0717349	0::0	--	--
GLMP	chr1	156262477	156265480	3::1	9.36(0.82, 106.78)	0.0717796	2::0	--	0.98769	1::1	5.37(0.29, 97.84)	0.256407
VHLL	chr1	156268414	156269098	3::1	9.36(0.82, 106.78)	0.0717796	2::0	--	0.98769	1::1	5.37(0.29, 97.84)	0.256407
NINJ2-AS1	chr12	740056	755044	25::34	1.66(0.96, 2.89)	0.0718992	23::31	1.61(0.9, 2.88)	0.105283	2::3	2.26(0.36, 14.16)	0.383452
TRPM2-AS	chr21	45834474	45845446	6::32	0.42(0.16, 1.08)	0.0719596	6::32	0.42(0.16, 1.08)	0.0719596	0::0	--	--
EXD3	chr9	140286253	140317614	234::521	0.85(0.71, 1.01)	0.071989	234::521	0.85(0.71, 1.01)	0.0634125	1::0	--	0.991046
DCANP1	chr5	134779903	134783038	5::26	0.38(0.14, 1.09)	0.072028	5::26	0.38(0.14, 1.09)	0.072028	0::0	--	--
CLEC12B	chr12	10163225	10171399	6::5	3.09(0.9, 10.56)	0.0720696	5::3	4.33(0.98, 19.1)	0.0529904	1::2	1.28(0.11, 14.94)	0.842025
BASP1	chr5	17217739	17276943	9::10	2.43(0.92, 6.4)	0.0720798	9::10	2.43(0.92, 6.4)	0.0720798	0::0	--	--
CBX5	chr12	54624729	54653370	19::15	1.9(0.94, 3.84)	0.0722716	19::15	1.9(0.94, 3.84)	0.0722716	0::0	--	--
COPZ1	chr12	54718914	54745629	19::15	1.9(0.94, 3.84)	0.0722716	19::15	1.9(0.94, 3.84)	0.0722716	0::0	--	--
HNRNPA1	chr12	54674509	54680871	19::15	1.9(0.94, 3.84)	0.0722716	19::15	1.9(0.94, 3.84)	0.0722716	0::0	--	--
NFE2	chr12	54685890	54694821	19::15	1.9(0.94, 3.84)	0.0722716	19::15	1.9(0.94, 3.84)	0.0722716	0::0	--	--
SCAT2	chr12	54656398	54672846	19::15	1.9(0.94, 3.84)	0.0722716	19::15	1.9(0.94, 3.84)	0.0722716	0::0	--	--
TNFRSF10B	chr8	22877648	22926544	8::7	2.68(0.91, 7.88)	0.0726766	8::7	2.68(0.91, 7.88)	0.0726766	0::0	--	--
AKT1	chr14	105235685	105262085	42::133	0.71(0.48, 1.03)	0.0727704	42::133	0.71(0.48, 1.03)	0.0727704	0::0	--	--
ADGRA1-AS1	chr10	134898752	134900201	210::468	0.85(0.7, 1.02)	0.0728048	208::464	0.85(0.7, 1.02)	0.0734118	2::4	0.89(0.14, 5.61)	0.897132
RNF222	chr17	8294019	8301145	5::3	4.21(0.87, 20.28)	0.0731161	5::3	4.21(0.87, 20.28)	0.0731161	0::0	--	--
EXOC6	chr10	94608276	94819245	48::132	0.71(0.49, 1.03)	0.0732147	48::132	0.71(0.49, 1.03)	0.0732147	0::0	--	--
GPC6-AS1	chr13	94806446	94840245	2::1	9.38(0.81, 108.64)	0.0732783	2::1	9.38(0.81, 108.64)	0.0732783	0::0	--	--
PRLH	chr2	238475216	238475818	8::42	0.49(0.23, 1.07)	0.0733249	8::41	0.51(0.23, 1.1)	0.0860258	0::1	0(0, Inf)	0.991941
PRODH2	chr19	36290891	36304201	2::12	0.13(0.01, 1.21)	0.0733527	2::12	0.13(0.01, 1.21)	0.0733527	0::0	--	--
ATXN1-AS1	chr6	16761368	16767114	4::1	8.02(0.82, 78.36)	0.0734303	4::1	8.02(0.82, 78.36)	0.0734303	0::0	--	--
CACNA2D4	chr12	1901128	2027818	27::88	0.65(0.41, 1.04)	0.0735953	27::88	0.65(0.41, 1.04)	0.0735953	0::0	--	--
LRTM2	chr12	1929432	1945918	27::88	0.65(0.41, 1.04)	0.0735953	27::88	0.65(0.41, 1.04)	0.0735953	0::0	--	--
SDC1	chr2	20400557	20425194	18::75	0.6(0.34, 1.05)	0.0735953	17::75	0.56(0.31, 0.98)	0.0437946	1::0	--	0.990312
C8orf82	chr8	145751116	145754495	308::700	0.87(0.75, 1.01)	0.0737395	307::698	0.87(0.74, 1.01)	0.0697074	1::2	1.77(0.14, 22.52)	0.661724
ABR	chr17	906758	1029907	67::102	1.36(0.97, 1.91)	0.073747	59::93	1.28(0.89, 1.83)	0.179781	8::9	2.25(0.82, 6.15)	0.113878
FAM133DP	chr2	158235001	158237021	8::5	2.86(0.9, 9.07)	0.073939	8::5	2.86(0.9, 9.07)	0.073939	0::0	--	--
PITPNA	chr17	1421011	1466086	5::2	4.7(0.86, 25.66)	0.0740063	5::2	4.7(0.86, 25.66)	0.0740063	0::0	--	--
EIF4EBP3	chr5	139927246	139929160	29::28	1.65(0.95, 2.86)	0.0740642	29::27	1.69(0.97, 2.94)	0.0641704	0::1	0(0, Inf)	0.992251
NFYA	chr6	41040712	41070142	20::20	1.85(0.94, 3.64)	0.074127	20::18	2(1, 4)	0.0509803	0::2	0(0, Inf)	0.98904
OARD1	chr6	41034526	41039579	20::20	1.85(0.94, 3.64)	0.074127	20::18	2(1, 4)	0.0509803	0::2	0(0, Inf)	0.98904
TRABD	chr22	50624341	50638023	81::190	0.77(0.57, 1.03)	0.0741332	80::190	0.76(0.56, 1.01)	0.0602054	1::0	--	0.991175
LINC00313	chr21	44881973	44898103	59::173	0.75(0.54, 1.03)	0.0741433	59::173	0.75(0.54, 1.03)	0.0741433	0::0	--	--
LINC01669	chr21	44881839	44899414	59::173	0.75(0.54, 1.03)	0.0741433	59::173	0.75(0.54, 1.03)	0.0741433	0::0	--	--
EVPL	chr17	74002925	74023387	5::22	0.37(0.12, 1.1)	0.0741759	5::22	0.37(0.12, 1.1)	0.0741759	0::0	--	--
USP6NL	chr10	11495945	11653649	4::23	0.37(0.12, 1.1)	0.0742643	4::23	0.37(0.12, 1.1)	0.0742643	0::0	--	--
MUC6	chr11	1012822	1036718	5::18	0.37(0.13, 1.1)	0.0742845	5::17	0.38(0.13, 1.13)	0.0825536	0::1	0(0, Inf)	0.99234
LINC00400	chr13	43687300	43733602	4::1	7.83(0.81, 75.32)	0.0746349	0::0	--	NA	4::1	7.83(0.81, 75.32)	0.0746349
PTPRQ	chr12	80838014	81074052	44::77	1.45(0.96, 2.17)	0.074725	44::76	1.48(0.98, 2.23)	0.0599549	0::1	0(0, Inf)	0.99166
QSOX1	chr1	180124003	180173165	1::17	0.16(0.02, 1.2)	0.0747378	1::14	0.18(0.02, 1.43)	0.105242	0::3	0(0, Inf)	0.986228
INHBC	chr12	57828566	57845845	3::1	8.24(0.81, 83.79)	0.0747495	3::1	8.24(0.81, 83.79)	0.0747495	0::0	--	--
INHBE	chr12	57849089	57851808	3::1	8.24(0.81, 83.79)	0.0747495	3::1	8.24(0.81, 83.79)	0.0747495	0::0	--	--
NDOR1	chr9	140100151	140113813	117::275	0.8(0.63, 1.02)	0.0747716	117::275	0.8(0.63, 1.02)	0.0747716	0::0	--	--
DPEP2	chr16	68021296	68034522	7::3	3.82(0.87, 16.65)	0.0747977	7::3	3.82(0.87, 16.65)	0.0747977	0::0	--	--
DPEP2NB	chr16	68047338	68049814	7::3	3.82(0.87, 16.65)	0.0747977	7::3	3.82(0.87, 16.65)	0.0747977	0::0	--	--
BAIAP3	chr16	1384504	1399442	82::200	0.77(0.58, 1.03)	0.0748533	82::199	0.78(0.58, 1.03)	0.0784495	0::1	0(0, Inf)	0.992319
ERICH4	chr19	41949060	41950670	109::206	1.26(0.98, 1.63)	0.0748635	109::206	1.26(0.98, 1.63)	0.0748635	0::0	--	--
SDHAP3	chr5	1572072	1594646	6::26	0.43(0.17, 1.09)	0.0748922	0::1	0(0, Inf)	0.991344	6::25	0.46(0.18, 1.19)	0.109338
LOC101928143	chr14	73927640	73930348	4::1	7.53(0.82, 69.49)	0.0750486	4::1	7.53(0.82, 69.49)	0.0750486	0::0	--	--
GDF15	chr19	18496967	18499986	12::7	2.39(0.92, 6.26)	0.0750929	12::7	2.39(0.92, 6.26)	0.0750929	0::0	--	--
LRRC25	chr19	18501946	18508432	12::7	2.39(0.92, 6.26)	0.0750929	12::7	2.39(0.92, 6.26)	0.0750929	0::0	--	--
OR2T4	chr1	248524882	248525929	4::3	4.16(0.87, 20.04)	0.0751215	1::1	3.09(0.19, 49.79)	0.426767	3::2	4.78(0.71, 32.17)	0.107492
TESMIN	chr11	68503599	68518988	9::5	3.05(0.89, 10.43)	0.0751928	9::4	4.32(1.11, 16.8)	0.0348355	0::1	0(0, Inf)	0.991401
TMIGD1	chr17	28643361	28661075	8::3	3.43(0.88, 13.35)	0.0752192	8::3	3.43(0.88, 13.35)	0.0752192	0::0	--	--
MFSD3	chr8	145734452	145736596	339::758	0.88(0.76, 1.01)	0.0753276	335::756	0.87(0.75, 1)	0.0553423	4::2	4.66(0.72, 30.25)	0.107194
SV2A	chr1	149874871	149889396	12::13	2.12(0.93, 4.87)	0.0753304	12::12	2.26(0.97, 5.28)	0.0590985	0::1	0(0, Inf)	0.992251
EFHD2	chr1	15736383	15756835	34::39	1.57(0.96, 2.57)	0.0753434	33::39	1.54(0.93, 2.54)	0.0901374	1::0	--	0.991732
FLOT1	chr6	2077368	2090461	33::32	1.6(0.95, 2.69)	0.0753599	33::32	1.6(0.95, 2.69)	0.0753599	0::0	--	--
LINC01126	chr2	43454349	43455994	61::69	1.42(0.96, 2.09)	0.0754378	61::68	1.43(0.97, 2.11)	0.0685391	0::1	0(0, Inf)	0.992251
CIAO3	chr16	779764	790997	171::396	0.83(0.68, 1.02)	0.0754939	171::395	0.83(0.68, 1.02)	0.0770128	0::1	0(0, Inf)	0.992672
DENND2B	chr11	8714898	8832221	3::3	4.56(0.86, 24.36)	0.0755897	3::2	6.83(1.05, 44.52)	0.0445451	0::1	0(0, Inf)	0.992408
ICA1L	chr2	203637873	203736489	3::1	8.47(0.8, 89.38)	0.07565	1::1	1.44(0.06, 33.21)	0.821143	2::0	--	0.986747
ITSN1	chr21	35014806	35210802	8::7	2.72(0.9, 8.22)	0.0757124	6::6	2.25(0.66, 7.74)	0.19697	2::1	6.02(0.44, 83.13)	0.180509
DDX28	chr16	68054821	68057135	8::4	3.24(0.89, 11.89)	0.0757237	8::4	3.24(0.89, 11.89)	0.0757237	0::0	--	--
JUNB	chr19	12902299	12904129	15::25	1.89(0.94, 3.82)	0.0757358	15::25	1.89(0.94, 3.82)	0.0757358	0::0	--	--
MIR5684	chr19	12897941	12898006	15::25	1.89(0.94, 3.82)	0.0757358	15::25	1.89(0.94, 3.82)	0.0757358	0::0	--	--
LGR5	chr12	71833577	71980088	2::1	9.82(0.79, 122.21)	0.0757994	0::1	0(0, Inf)	0.992645	2::0	--	0.986061
ETS1	chr11	128328659	128392205	4::3	4.35(0.86, 22)	0.0758913	4::2	6.69(1.06, 42.12)	0.0430502	0::1	0(0, Inf)	0.992251
LINC02068	chr3	172278690	172313397	18::15	1.92(0.93, 3.94)	0.0759415	18::15	1.92(0.93, 3.94)	0.0759415	0::0	--	--
ASTN2	chr9	119185390	120177335	1::10	0.14(0.02, 1.22)	0.0759533	1::9	0.16(0.02, 1.39)	0.0972043	0::1	0(0, Inf)	0.991721
RNASE4	chr14	21156922	21169374	5::4	4.07(0.86, 19.2)	0.0759858	3::3	3.19(0.43, 23.78)	0.258397	2::1	5.81(0.48, 70.32)	0.166343
PVT1	chr8	128806778	129113499	10::8	2.5(0.91, 6.89)	0.0760969	7::8	1.7(0.57, 5.08)	0.345648	3::0	--	0.981948
RARRES2	chr7	150035417	150038718	12::38	0.5(0.24, 1.07)	0.0761544	12::38	0.5(0.24, 1.07)	0.0761544	0::0	--	--
AMT	chr3	49454210	49459906	3::2	5.33(0.84, 33.88)	0.0761626	3::2	5.33(0.84, 33.88)	0.0761626	0::0	--	--
NICN1	chr3	49459765	49466757	3::2	5.33(0.84, 33.88)	0.0761626	3::2	5.33(0.84, 33.88)	0.0761626	0::0	--	--
TCTA	chr3	49449638	49453909	3::2	5.33(0.84, 33.88)	0.0761626	3::2	5.33(0.84, 33.88)	0.0761626	0::0	--	--
ARHGAP39	chr8	145754562	145911231	309::700	0.87(0.75, 1.01)	0.076235	307::698	0.87(0.74, 1.01)	0.0697883	2::2	2.09(0.2, 21.55)	0.537366
PRR25	chr16	855442	863861	142::342	0.82(0.66, 1.02)	0.076295	142::335	0.84(0.67, 1.04)	0.112168	0::7	0(0, Inf)	0.975776
PPARA	chr22	46546436	46639653	172::297	1.21(0.98, 1.5)	0.0762965	172::290	1.23(1, 1.53)	0.0529944	0::7	0(0, Inf)	0.978742
MGAT4FP	chr1	202955579	202976393	2::2	6.1(0.83, 45.12)	0.0763943	2::2	6.1(0.83, 45.12)	0.0763943	0::0	--	--
TMEM183A	chr1	202976758	202993976	2::2	6.1(0.83, 45.12)	0.0763943	2::2	6.1(0.83, 45.12)	0.0763943	0::0	--	--
ZNRD1	chr6	1327638	1331276	9::7	2.58(0.9, 7.35)	0.0764577	9::7	2.58(0.9, 7.35)	0.0764577	0::0	--	--
EPHA2	chr1	16450831	16482564	7::35	0.46(0.2, 1.09)	0.0765127	7::35	0.46(0.2, 1.09)	0.0765127	0::0	--	--
MLH1	chr3	37034840	37092337	7::4	3.15(0.88, 11.2)	0.0765338	7::4	3.15(0.88, 11.2)	0.0765338	0::0	--	--
PRPH	chr12	49688929	49692467	21::24	1.84(0.94, 3.63)	0.0765675	3::5	1.67(0.31, 9.01)	0.551781	18::19	1.88(0.9, 3.94)	0.0949722
MIR662	chr16	820182	820277	437::947	0.89(0.78, 1.01)	0.0767752	437::946	0.89(0.78, 1.01)	0.0778203	0::1	0(0, Inf)	0.992672
SLC25A21	chr14	37147125	37641811	2::13	0.24(0.05, 1.16)	0.0768343	2::9	0.4(0.08, 2.04)	0.26793	0::4	0(0, Inf)	0.981291
CCNL2	chr1	1321090	1334715	54::135	0.74(0.52, 1.03)	0.076878	54::133	0.74(0.53, 1.05)	0.0882595	0::2	0(0, Inf)	0.988878
ALDH1L1	chr3	125822412	125899429	27::81	0.64(0.39, 1.05)	0.0768853	26::81	0.63(0.38, 1.04)	0.0688281	1::0	--	0.992255
SYNGR2	chr17	76164625	76169045	13::14	2.1(0.92, 4.79)	0.077052	13::14	2.1(0.92, 4.79)	0.077052	0::0	--	--
DOCK4	chr7	111366165	111846454	4::1	7.4(0.8, 68.11)	0.0771641	2::1	4.23(0.38, 47.23)	0.241616	2::0	--	0.987021
MHENCR	chr20	62258587	62260061	56::78	1.41(0.96, 2.08)	0.0771821	56::76	1.44(0.98, 2.12)	0.063478	0::2	0(0, Inf)	0.98904
SAMSN1	chr21	15857548	15955723	11::8	2.35(0.91, 6.06)	0.0772003	11::8	2.35(0.91, 6.06)	0.0772003	0::0	--	--
C14orf180	chr14	105046100	105056852	80::223	0.78(0.59, 1.03)	0.0772384	80::223	0.78(0.59, 1.03)	0.0772384	0::0	--	--
SERPINB1	chr6	2832565	2842097	13::12	2.12(0.92, 4.89)	0.0773172	13::12	2.12(0.92, 4.89)	0.0773172	0::0	--	--
LINC01492	chr9	105902809	106087315	1::8	0.13(0.01, 1.25)	0.0773483	0::5	0(0, Inf)	0.981458	1::3	0.19(0.02, 2.17)	0.181502
GLIS1	chr1	53971911	54204837	7::34	0.46(0.19, 1.09)	0.0773526	7::34	0.46(0.19, 1.09)	0.0773526	0::0	--	--
ZNF208	chr19	22122567	22193745	4::2	4.7(0.84, 26.21)	0.0774209	3::1	6.69(0.67, 66.43)	0.1047	1::1	2.66(0.17, 42.6)	0.489758
MRPL20-AS1	chr1	1334909	1337426	55::137	0.74(0.53, 1.03)	0.0776544	55::135	0.75(0.53, 1.05)	0.0890442	0::2	0(0, Inf)	0.988878
UGT1A3	chr2	234637687	234681946	12::10	2.31(0.91, 5.86)	0.0776678	6::8	1.31(0.39, 4.43)	0.662274	6::2	5.95(1.12, 31.5)	0.0358885
CACNG6	chr19	54495541	54515920	38::131	0.7(0.47, 1.04)	0.077685	38::131	0.7(0.47, 1.04)	0.077685	0::0	--	--
PAG1	chr8	81880045	82024303	6::2	4.47(0.85, 23.54)	0.0776873	6::2	4.47(0.85, 23.54)	0.0776873	0::0	--	--
LEPROT	chr1	65886350	65901690	6::1	7.26(0.8, 65.75)	0.0778584	0::0	--	NA	6::1	7.26(0.8, 65.75)	0.0778584
MIR6864	chr17	4872996	4873066	8::6	2.75(0.89, 8.46)	0.0778613	8::6	2.75(0.89, 8.46)	0.0778613	0::0	--	--
MIR6865	chr17	4873380	4873445	8::6	2.75(0.89, 8.46)	0.0778613	8::6	2.75(0.89, 8.46)	0.0778613	0::0	--	--
SPAG7	chr17	4862520	4871112	8::6	2.75(0.89, 8.46)	0.0778613	8::6	2.75(0.89, 8.46)	0.0778613	0::0	--	--
ANKRD11	chr16	89334039	89556969	5::1	7.88(0.79, 78.23)	0.078042	2::1	1.67(0.08, 36.65)	0.745676	3::0	--	0.984123
XIRP1	chr3	39224705	39234086	30::34	1.62(0.95, 2.77)	0.0780676	30::34	1.62(0.95, 2.77)	0.0780676	0::0	--	--
CD33	chr19	51728335	51739221	4::2	4.99(0.83, 29.91)	0.0782712	3::2	3.24(0.48, 21.77)	0.22711	1::0	--	0.990718
MIR4707	chr14	23426158	23426238	6::3	3.71(0.86, 16.02)	0.0784609	6::3	3.71(0.86, 16.02)	0.0784609	0::0	--	--
RMI1	chr9	86595719	86618987	14::13	2.03(0.92, 4.48)	0.0784649	14::12	2.17(0.97, 4.87)	0.0593314	0::1	0(0, Inf)	0.992075
TSTD1	chr1	161007421	161008754	10::8	2.38(0.91, 6.26)	0.0785365	10::8	2.38(0.91, 6.26)	0.0785365	0::0	--	--
PYCR3	chr8	144685379	144691745	42::53	1.49(0.96, 2.33)	0.0786057	42::51	1.53(0.97, 2.39)	0.0660601	0::2	0(0, Inf)	0.989085
SIGLECL1	chr19	51767136	51772582	5::5	3.47(0.87, 13.85)	0.0786175	4::3	3.71(0.75, 18.23)	0.1068	1::2	2.8(0.17, 47.01)	0.473804
GGA1	chr22	38004840	38029571	47::56	1.45(0.96, 2.19)	0.0786582	47::56	1.45(0.96, 2.19)	0.0786582	0::0	--	--
SERINC2	chr1	31886659	31907527	14::53	0.57(0.31, 1.07)	0.0788051	14::53	0.57(0.31, 1.07)	0.0788051	0::0	--	--
TUBGCP6	chr22	50656122	50683452	123::279	0.81(0.64, 1.02)	0.0789537	122::279	0.8(0.63, 1.02)	0.0667655	1::0	--	0.991175
LINC01816	chr2	70351167	70352448	19::19	1.83(0.93, 3.59)	0.0792047	19::19	1.83(0.93, 3.59)	0.0792047	0::0	--	--
RASSF1	chr3	50367218	50378267	99::141	1.29(0.97, 1.71)	0.0792254	99::140	1.3(0.98, 1.72)	0.0740268	0::1	0(0, Inf)	0.992251
MAMDC4	chr9	139746797	139755251	115::284	0.81(0.63, 1.03)	0.0792525	115::283	0.81(0.64, 1.03)	0.0860048	0::1	0(0, Inf)	0.991804
PSPC1	chr13	20276640	20357085	6::5	3.31(0.87, 12.6)	0.0792754	2::3	2.78(0.37, 20.78)	0.320114	4::2	3.84(0.61, 24.24)	0.152362
SIK1	chr21	44834362	44847011	640::1377	0.9(0.81, 1.01)	0.0793096	638::1370	0.91(0.81, 1.01)	0.0861789	2::7	0.57(0.1, 3.14)	0.515016
SIK1B	chr21	44834362	44847011	640::1377	0.9(0.81, 1.01)	0.0793096	638::1370	0.91(0.81, 1.01)	0.0861789	2::7	0.57(0.1, 3.14)	0.515016
DAB2IP	chr9	124505063	124545154	37::105	0.69(0.45, 1.04)	0.0793795	37::104	0.7(0.46, 1.06)	0.0914538	0::1	0(0, Inf)	0.991713
ZNF365	chr10	64134127	64431770	34::50	1.54(0.95, 2.49)	0.079392	34::50	1.54(0.95, 2.49)	0.079392	0::0	--	--
PHF7	chr3	52444675	52457657	4::21	0.34(0.1, 1.13)	0.0794403	4::21	0.34(0.1, 1.13)	0.0794403	0::0	--	--
MIR6742	chr1	228584748	228584810	11::38	0.51(0.24, 1.08)	0.0794664	11::37	0.54(0.26, 1.15)	0.109634	0::1	0(0, Inf)	0.991387
TRIM11	chr1	228581376	228594536	11::38	0.51(0.24, 1.08)	0.0794664	11::37	0.54(0.26, 1.15)	0.109634	0::1	0(0, Inf)	0.991387
PODNL1	chr19	14041999	14049289	30::40	1.57(0.95, 2.61)	0.079534	30::40	1.57(0.95, 2.61)	0.079534	0::0	--	--
CEACAM16	chr19	45202420	45213990	9::7	2.54(0.9, 7.18)	0.0795587	9::7	2.54(0.9, 7.18)	0.0795587	0::0	--	--
ETFB	chr19	51848422	51869642	7::36	0.47(0.2, 1.09)	0.0796368	6::35	0.41(0.16, 1)	0.0509738	1::1	2.8(0.17, 46.99)	0.473906
CCDC130	chr19	13858708	13874103	20::20	1.83(0.93, 3.58)	0.0796909	20::20	1.83(0.93, 3.58)	0.0796909	0::0	--	--
UBALD2	chr17	74261428	74267379	5::3	4.41(0.84, 23.2)	0.0797119	5::3	4.41(0.84, 23.2)	0.0797119	0::0	--	--
UNKL	chr16	1448301	1464705	93::214	0.79(0.6, 1.03)	0.079719	91::213	0.77(0.59, 1.01)	0.0619923	2::1	3.47(0.26, 46.11)	0.346068
GRIN3B	chr19	1000417	1009731	141::355	0.83(0.67, 1.02)	0.0797809	141::354	0.83(0.67, 1.02)	0.0814334	0::1	0(0, Inf)	0.992671
LOC105375303	chr7	1659230	1661040	25::65	0.63(0.38, 1.06)	0.079872	25::63	0.67(0.4, 1.12)	0.129481	0::2	0(0, Inf)	0.987733
CSNK1G2	chr19	1941170	1981336	19::19	1.86(0.93, 3.71)	0.0798854	19::19	1.86(0.93, 3.71)	0.0798854	0::0	--	--
PEX5L	chr3	179512746	179692013	6::3	3.81(0.85, 17.06)	0.0800199	3::2	2.95(0.38, 22.7)	0.298513	3::1	5.16(0.51, 51.7)	0.163126
IQCF2	chr3	51895630	51897440	4::27	0.37(0.12, 1.13)	0.0801749	4::27	0.37(0.12, 1.13)	0.0801749	0::0	--	--
IQCF5	chr3	51907736	51909617	4::27	0.37(0.12, 1.13)	0.0801749	4::27	0.37(0.12, 1.13)	0.0801749	0::0	--	--
IQCF5-AS1	chr3	51907611	51909783	4::27	0.37(0.12, 1.13)	0.0801749	4::27	0.37(0.12, 1.13)	0.0801749	0::0	--	--
MIR10400	chr8	145687867	145687922	245::552	0.86(0.72, 1.02)	0.0801878	241::550	0.85(0.71, 1)	0.0558427	4::2	4.66(0.72, 30.26)	0.107071
RHOT1	chr17	30469472	30552790	2::1	10.69(0.75, 152.13)	0.0802474	2::1	10.69(0.75, 152.13)	0.0802474	0::0	--	--
LDB1	chr10	103866245	103880125	5::2	4.58(0.83, 25.19)	0.0802779	5::2	4.58(0.83, 25.19)	0.0802779	0::0	--	--
HAS1	chr19	52216364	52227244	17::15	1.92(0.92, 4)	0.0803601	17::15	1.92(0.92, 4)	0.0803601	0::0	--	--
SYCE3	chr22	50989540	51001348	35::44	1.55(0.95, 2.52)	0.0803717	35::43	1.57(0.96, 2.57)	0.0708849	0::1	0(0, Inf)	0.99225
LOC101929645	chr5	29065350	29073330	5::2	4.77(0.83, 27.48)	0.0805326	5::2	4.77(0.83, 27.48)	0.0805326	0::0	--	--
MORN3	chr12	122086647	122107560	3::1	8.01(0.78, 82.66)	0.0805652	3::1	8.01(0.78, 82.66)	0.0805652	0::0	--	--
ORAI1	chr12	122064454	122079946	3::1	8.01(0.78, 82.66)	0.0805652	3::1	8.01(0.78, 82.66)	0.0805652	0::0	--	--
HNMT	chr2	138722042	138773934	4::27	0.39(0.13, 1.12)	0.0805805	4::27	0.39(0.13, 1.12)	0.0805805	0::0	--	--
RAB17	chr2	238482968	238499377	47::122	0.72(0.49, 1.04)	0.0806365	47::121	0.72(0.5, 1.05)	0.0891477	0::1	0(0, Inf)	0.991939
TNXA	chr6	31976196	31980800	105::250	0.8(0.62, 1.03)	0.0807295	104::245	0.82(0.63, 1.05)	0.1164	1::5	0.24(0.03, 2.19)	0.208227
LINGO1-AS1	chr15	77934105	77941581	3::19	0.3(0.08, 1.16)	0.0808445	3::19	0.3(0.08, 1.16)	0.0808445	0::0	--	--
LINGO1-AS2	chr15	77952392	77960416	3::19	0.3(0.08, 1.16)	0.0808445	3::19	0.3(0.08, 1.16)	0.0808445	0::0	--	--
MIEN1	chr17	37884752	37886816	37::102	0.69(0.45, 1.05)	0.0808637	37::102	0.69(0.45, 1.05)	0.0808637	0::0	--	--
MIR4728	chr17	37882747	37882814	37::102	0.69(0.45, 1.05)	0.0808637	37::102	0.69(0.45, 1.05)	0.0808637	0::0	--	--
LMNB2	chr19	2428163	2456957	7::10	2.59(0.89, 7.54)	0.0809813	7::10	2.59(0.89, 7.54)	0.0809813	0::0	--	--
MIR7108	chr19	2434911	2434998	7::10	2.59(0.89, 7.54)	0.0809813	7::10	2.59(0.89, 7.54)	0.0809813	0::0	--	--
CPSF7	chr11	61170200	61197447	4::1	7.58(0.78, 73.88)	0.0811086	4::1	7.58(0.78, 73.88)	0.0811086	0::0	--	--
CYB561A3	chr11	61116219	61129755	4::1	7.58(0.78, 73.88)	0.0811086	4::1	7.58(0.78, 73.88)	0.0811086	0::0	--	--
SDHAF2	chr11	61197595	61214204	4::1	7.58(0.78, 73.88)	0.0811086	4::1	7.58(0.78, 73.88)	0.0811086	0::0	--	--
TKFC	chr11	61100653	61120898	4::1	7.58(0.78, 73.88)	0.0811086	4::1	7.58(0.78, 73.88)	0.0811086	0::0	--	--
TMEM138	chr11	61129845	61136980	4::1	7.58(0.78, 73.88)	0.0811086	4::1	7.58(0.78, 73.88)	0.0811086	0::0	--	--
TMEM216	chr11	61159864	61166335	4::1	7.58(0.78, 73.88)	0.0811086	4::1	7.58(0.78, 73.88)	0.0811086	0::0	--	--
LINC00184	chr1	234765056	234770526	2::1	8.68(0.77, 98.52)	0.0811217	2::1	8.68(0.77, 98.52)	0.0811217	0::0	--	--
LOC101927787	chr1	234782034	234796670	2::1	8.68(0.77, 98.52)	0.0811217	2::1	8.68(0.77, 98.52)	0.0811217	0::0	--	--
MGME1	chr20	17949660	17971765	3::4	3.92(0.84, 18.21)	0.0811659	2::4	2.28(0.41, 12.78)	0.348032	1::0	--	0.990118
RRBP1	chr20	17594322	17662928	312::666	0.87(0.75, 1.02)	0.0811759	311::662	0.87(0.75, 1.02)	0.0833539	1::4	0.73(0.06, 8.27)	0.796477
CASC21	chr8	128256881	128404876	23::73	0.63(0.37, 1.06)	0.081225	20::64	0.63(0.36, 1.1)	0.102424	3::10	0.61(0.14, 2.57)	0.497174
MIR1286	chr22	20236656	20236734	39::131	0.71(0.48, 1.04)	0.0812476	39::131	0.71(0.48, 1.04)	0.0812476	0::0	--	--
LRRN4	chr20	6021191	6034706	7::4	3.69(0.85, 16.04)	0.0813037	6::3	3.12(0.58, 16.92)	0.186852	1::1	5.87(0.36, 96.37)	0.215116
MPZL3	chr11	118097404	118123080	14::12	2.05(0.91, 4.57)	0.0814091	14::11	2.25(0.98, 5.14)	0.0546023	0::1	0(0, Inf)	0.991781
SMCR8	chr17	18218606	18231370	6::4	3.62(0.85, 15.35)	0.0814183	6::3	4.36(0.91, 20.85)	0.0655259	0::1	0(0, Inf)	0.99264
DCAF5	chr14	69555920	69619836	5::1	7.03(0.78, 63.14)	0.0817676	5::1	7.03(0.78, 63.14)	0.0817676	0::0	--	--
WDR90	chr16	699364	717830	163::381	0.83(0.68, 1.02)	0.0819935	163::380	0.83(0.68, 1.02)	0.0836274	0::1	0(0, Inf)	0.992671
MAPK14	chr6	35995453	36079013	20::20	1.83(0.93, 3.6)	0.0825775	20::19	1.9(0.95, 3.78)	0.068916	0::1	0(0, Inf)	0.99225
IFNA21	chr9	21165635	21166659	2::1	9.13(0.75, 111.03)	0.0825921	2::1	9.13(0.75, 111.03)	0.0825921	0::0	--	--
HTATSF1P2	chr6	3019193	3024124	16::15	1.95(0.92, 4.14)	0.0826203	16::15	1.95(0.92, 4.14)	0.0826203	0::0	--	--
LOC101927759	chr6	3024296	3027668	16::15	1.95(0.92, 4.14)	0.0826203	16::15	1.95(0.92, 4.14)	0.0826203	0::0	--	--
ZFP36L2	chr2	43449540	43453745	61::70	1.41(0.96, 2.06)	0.0826363	61::69	1.42(0.97, 2.09)	0.075242	0::1	0(0, Inf)	0.992251
MIR135B	chr1	205417429	205417526	2::18	0.26(0.06, 1.19)	0.0826471	2::18	0.26(0.06, 1.19)	0.0826471	0::0	--	--
COL5A1-AS1	chr9	137541230	137544689	2::1	8.62(0.76, 98.24)	0.0826998	2::1	8.62(0.76, 98.24)	0.0826998	0::0	--	--
SNORD175	chr19	39958861	39958933	3::2	5.51(0.8, 37.95)	0.0828545	3::2	5.51(0.8, 37.95)	0.0828545	0::0	--	--
CNOT3	chr19	54641477	54659419	17::22	1.83(0.92, 3.61)	0.0828784	17::21	1.9(0.95, 3.78)	0.0686217	0::1	0(0, Inf)	0.992251
C3orf22	chr3	126268534	126277775	22::73	0.63(0.37, 1.06)	0.0829639	22::73	0.63(0.37, 1.06)	0.0829639	0::0	--	--
CHST13	chr3	126242997	126262134	22::73	0.63(0.37, 1.06)	0.0829639	22::73	0.63(0.37, 1.06)	0.0829639	0::0	--	--
RPS6KB2	chr11	67195964	67202872	43::130	0.72(0.49, 1.04)	0.0829786	43::129	0.72(0.5, 1.05)	0.0884375	0::1	0(0, Inf)	0.992249
LGALS9C	chr17	18380102	18398259	10::8	2.46(0.89, 6.78)	0.0829947	0::0	--	NA	10::8	2.46(0.89, 6.78)	0.0829947
KMT2B	chr19	36208904	36229779	35::102	0.68(0.44, 1.05)	0.0831304	35::102	0.68(0.44, 1.05)	0.0831304	0::0	--	--
PEBP4	chr8	22570763	22785427	18::16	1.86(0.92, 3.75)	0.0831705	18::16	1.86(0.92, 3.75)	0.0831705	0::0	--	--
TNFRSF11A	chr18	59992519	60054943	6::8	2.81(0.87, 9.05)	0.0833368	6::8	2.81(0.87, 9.05)	0.0833368	0::0	--	--
TRIM27	chr6	174179	195164	11::11	2.29(0.9, 5.84)	0.0834596	11::10	2.51(0.96, 6.58)	0.0607852	0::1	0(0, Inf)	0.992167
ADAR	chr1	154554533	154580662	2::1	9.49(0.74, 121.67)	0.0837247	2::1	9.49(0.74, 121.67)	0.0837247	0::0	--	--
MKRN1	chr7	140152839	140179369	2::1	9.49(0.74, 121.67)	0.0837247	2::1	9.49(0.74, 121.67)	0.0837247	0::0	--	--
MIR551A	chr1	3477259	3477354	88::228	0.79(0.6, 1.03)	0.0837778	88::228	0.79(0.6, 1.03)	0.0837778	0::0	--	--
STUM	chr1	226736464	226796930	1::11	0.13(0.01, 1.32)	0.0838441	1::11	0.13(0.01, 1.32)	0.0838441	0::0	--	--
PTPRJ	chr11	48002110	48192391	16::14	1.94(0.92, 4.12)	0.0838694	16::13	2.1(0.97, 4.53)	0.058957	0::1	0(0, Inf)	0.991814
RAPH1	chr2	204306191	204400024	7::4	3.28(0.85, 12.63)	0.0839227	7::4	3.28(0.85, 12.63)	0.0839227	0::0	--	--
LY75-CD302	chr2	160625138	160761267	4::3	4.19(0.83, 21.22)	0.0839434	3::1	11.49(1.02, 129.37)	0.0480487	1::2	1.29(0.1, 16.39)	0.843351
PPM1E	chr17	56833214	57062540	2::1	8.59(0.75, 98.46)	0.0840069	2::1	8.59(0.75, 98.46)	0.0840069	0::0	--	--
HIVEP1	chr6	12012544	12165232	20::19	1.81(0.92, 3.54)	0.0840395	20::19	1.81(0.92, 3.54)	0.0840395	0::0	--	--
MAPT	chr17	43971919	44105699	39::91	0.69(0.45, 1.05)	0.0841082	39::88	0.7(0.46, 1.07)	0.0992762	0::3	0(0, Inf)	0.985511
FBXL8	chr16	67193859	67198077	152::333	0.83(0.67, 1.03)	0.0841645	152::333	0.83(0.67, 1.03)	0.0841645	0::0	--	--
HSF4	chr16	67197663	67203844	152::333	0.83(0.67, 1.03)	0.0841645	152::333	0.83(0.67, 1.03)	0.0841645	0::0	--	--
BDH1	chr3	197236653	197282839	2::15	0.26(0.06, 1.2)	0.0842312	1::8	0.34(0.04, 2.86)	0.321066	1::7	0.2(0.02, 1.79)	0.150882
CCDC82	chr11	96085928	96122980	3::1	7.96(0.76, 83.86)	0.0842633	3::1	7.96(0.76, 83.86)	0.0842633	0::0	--	--
MIR1260B	chr11	96074601	96074690	3::1	7.96(0.76, 83.86)	0.0842633	3::1	7.96(0.76, 83.86)	0.0842633	0::0	--	--
KPNA5	chr6	117002373	117044487	4::1	7(0.77, 63.83)	0.0842639	4::1	7(0.77, 63.83)	0.0842639	0::0	--	--
NECAP1	chr12	8234806	8250373	4::1	7.79(0.76, 80.19)	0.0842937	3::0	--	0.984397	1::1	1.04(0.02, 48.25)	0.983053
EPS15L1	chr19	16466054	16582823	27::25	1.67(0.93, 2.97)	0.0843153	27::25	1.67(0.93, 2.97)	0.0843153	0::0	--	--
AP5Z1	chr7	4815253	4834028	624::1332	0.9(0.81, 1.01)	0.0843433	621::1322	0.91(0.81, 1.02)	0.0945746	3::10	0.58(0.14, 2.35)	0.446285
MIR548AK	chr10	12172758	12172815	4::3	3.95(0.83, 18.79)	0.0843642	4::2	5.5(0.95, 31.96)	0.0577551	0::1	0(0, Inf)	0.992375
SEC61A2	chr10	12171675	12207405	4::3	3.95(0.83, 18.79)	0.0843642	4::2	5.5(0.95, 31.96)	0.0577551	0::1	0(0, Inf)	0.992375
CKLF	chr16	66586465	66600190	3::1	7.81(0.76, 80.64)	0.0843993	3::1	7.81(0.76, 80.64)	0.0843993	0::0	--	--
TK2	chr16	66541905	66584025	3::1	7.81(0.76, 80.64)	0.0843993	3::1	7.81(0.76, 80.64)	0.0843993	0::0	--	--
GTPBP10	chr7	89976029	90020767	23::31	1.71(0.93, 3.14)	0.0844101	23::31	1.71(0.93, 3.14)	0.0844101	0::0	--	--
LOC101927446	chr7	89964536	89973408	23::31	1.71(0.93, 3.14)	0.0844101	23::31	1.71(0.93, 3.14)	0.0844101	0::0	--	--
MIR6778	chr17	18244127	18244200	3::2	6.02(0.78, 46.26)	0.0846018	3::1	11.34(0.92, 139.56)	0.057994	0::1	0(0, Inf)	0.992641
PLXNC1	chr12	94656394	94701451	4::2	4.75(0.81, 27.91)	0.0846531	4::2	4.75(0.81, 27.91)	0.0846531	0::0	--	--
LOC728613	chr5	1597671	1634120	13::45	0.56(0.29, 1.08)	0.0846578	0::1	0(0, Inf)	0.991343	13::44	0.59(0.3, 1.14)	0.114173
LDLRAD2	chr1	22138757	22151716	7::34	0.45(0.18, 1.11)	0.0846706	7::34	0.45(0.18, 1.11)	0.0846706	0::0	--	--
COL6A1	chr21	47401683	47424962	14::47	0.56(0.29, 1.08)	0.0847776	14::46	0.57(0.3, 1.1)	0.095737	0::1	0(0, Inf)	0.992088
ERBB2	chr17	37856230	37884915	39::105	0.69(0.46, 1.05)	0.0848322	39::105	0.69(0.46, 1.05)	0.0848322	0::0	--	--
TEN1-CDK3	chr17	73975297	74002080	5::21	0.38(0.13, 1.14)	0.0848399	5::21	0.38(0.13, 1.14)	0.0848399	0::0	--	--
MIR4521	chr17	8090262	8090322	3::1	8.05(0.75, 86.43)	0.0848762	3::0	--	0.983246	0::1	0(0, Inf)	0.992251
SNORD118	chr17	8076770	8076906	3::1	8.05(0.75, 86.43)	0.0848762	3::0	--	0.983246	0::1	0(0, Inf)	0.992251
TMEM107	chr17	8075774	8079698	3::1	8.05(0.75, 86.43)	0.0848762	3::0	--	0.983246	0::1	0(0, Inf)	0.992251
CYP2A6	chr19	41349445	41356352	257::560	0.86(0.73, 1.02)	0.0849639	209::459	0.86(0.71, 1.03)	0.108247	51::103	0.91(0.62, 1.32)	0.609431
C19orf57	chr19	13993160	14016978	113::169	1.26(0.97, 1.64)	0.085026	113::169	1.26(0.97, 1.64)	0.085026	0::0	--	--
IFNL2	chr19	39759035	39760828	2::1	10.02(0.73, 138.15)	0.0850565	2::1	10.02(0.73, 138.15)	0.0850565	0::0	--	--
KLF11	chr2	10184371	10194963	13::18	2.09(0.9, 4.84)	0.0851887	12::17	1.98(0.82, 4.74)	0.127098	1::1	4.27(0.2, 92.21)	0.354476
LINC01770	chr1	1365536	1369953	76::182	0.77(0.57, 1.04)	0.0852362	76::181	0.77(0.58, 1.04)	0.0912461	0::1	0(0, Inf)	0.992072
MIR199A1	chr19	10928101	10928172	5::1	6.83(0.77, 60.95)	0.0852425	5::1	6.83(0.77, 60.95)	0.0852425	0::0	--	--
MIR6793	chr19	10939648	10939711	5::1	6.83(0.77, 60.95)	0.0852425	5::1	6.83(0.77, 60.95)	0.0852425	0::0	--	--
LINC01300	chr8	142350647	142354720	34::99	0.69(0.45, 1.05)	0.0853169	34::98	0.71(0.46, 1.08)	0.108988	0::1	0(0, Inf)	0.991182
TALDO1	chr11	747463	765012	12::38	0.55(0.28, 1.09)	0.0853201	12::38	0.55(0.28, 1.09)	0.0853201	0::0	--	--
KLF13	chr15	31619037	31670102	6::4	3.2(0.85, 12.03)	0.0854494	6::4	3.2(0.85, 12.03)	0.0854494	0::0	--	--
SLC22A15	chr1	116519133	116612675	44::148	0.71(0.48, 1.05)	0.0855039	44::147	0.72(0.49, 1.06)	0.0952816	0::1	0(0, Inf)	0.991913
H2AC4	chr6	26033319	26033846	10::8	2.35(0.89, 6.24)	0.0855866	10::8	2.35(0.89, 6.24)	0.0855866	0::0	--	--
H2BC3	chr6	26043454	26043941	10::8	2.35(0.89, 6.24)	0.0855866	10::8	2.35(0.89, 6.24)	0.0855866	0::0	--	--
H3C2	chr6	26031816	26032327	10::8	2.35(0.89, 6.24)	0.0855866	10::8	2.35(0.89, 6.24)	0.0855866	0::0	--	--
H3C3	chr6	26045611	26046097	10::8	2.35(0.89, 6.24)	0.0855866	10::8	2.35(0.89, 6.24)	0.0855866	0::0	--	--
H4C2	chr6	26027123	26027511	10::8	2.35(0.89, 6.24)	0.0855866	10::8	2.35(0.89, 6.24)	0.0855866	0::0	--	--
PLA2G6	chr22	38507501	38577837	66::177	0.76(0.56, 1.04)	0.0856427	65::176	0.76(0.56, 1.03)	0.078014	1::1	1.64(0.1, 27.45)	0.73063
AIF1	chr6	2962704	2964486	4::2	4.76(0.8, 28.16)	0.0856446	4::1	8.82(0.91, 85.86)	0.0606923	0::1	0(0, Inf)	0.992251
ACACA	chr17	35441926	35766902	12::17	2.05(0.9, 4.64)	0.0856899	12::17	2.05(0.9, 4.64)	0.0856899	0::0	--	--
ELF1	chr13	41506059	41593452	3::2	5.43(0.79, 37.46)	0.0857088	3::2	5.43(0.79, 37.46)	0.0857088	0::0	--	--
TONSL-AS1	chr8	145660550	145665276	295::653	0.87(0.75, 1.02)	0.0857809	291::650	0.86(0.74, 1.01)	0.0661664	4::3	2.69(0.53, 13.68)	0.234272
STK32C	chr10	134137273	134145384	49::141	0.73(0.51, 1.04)	0.0858578	49::140	0.74(0.52, 1.06)	0.0988764	0::1	0(0, Inf)	0.991581
METTL24	chr6	110565097	110651261	2::3	4.85(0.8, 29.4)	0.0858654	2::3	4.85(0.8, 29.4)	0.0858654	0::0	--	--
LINC02220	chr5	12877583	13032998	1::14	0.17(0.02, 1.29)	0.0858752	1::14	0.17(0.02, 1.29)	0.0858752	0::0	--	--
GSTA1	chr6	52656170	52668614	14::19	1.93(0.91, 4.1)	0.0859421	12::16	1.97(0.87, 4.45)	0.10414	2::3	1.74(0.25, 11.9)	0.571411
FCHO1	chr19	17862285	17899370	15::16	1.96(0.91, 4.24)	0.086002	13::16	1.67(0.75, 3.75)	0.209701	2::0	--	0.987459
MRPL20	chr1	1337288	1342673	55::136	0.74(0.53, 1.04)	0.0860749	55::134	0.75(0.54, 1.05)	0.0985188	0::2	0(0, Inf)	0.988878
MICAL3	chr22	18342920	18389652	44::59	1.46(0.95, 2.24)	0.0861301	44::56	1.53(0.99, 2.36)	0.0548322	0::3	0(0, Inf)	0.98486
C9orf64	chr9	86553226	86571657	13::12	2.05(0.9, 4.66)	0.0862022	13::12	2.05(0.9, 4.66)	0.0862022	0::0	--	--
KLHDC9	chr1	161068150	161070136	14::11	2.05(0.9, 4.67)	0.0862847	14::11	2.05(0.9, 4.67)	0.0862847	0::0	--	--
PFDN2	chr1	161070350	161087827	14::11	2.05(0.9, 4.67)	0.0862847	14::11	2.05(0.9, 4.67)	0.0862847	0::0	--	--
DSTN	chr20	17550719	17590564	7::25	0.46(0.19, 1.12)	0.0862953	7::25	0.46(0.19, 1.12)	0.0862953	0::0	--	--
C12orf45	chr12	105380093	105411403	3::20	0.33(0.09, 1.17)	0.0863049	3::20	0.33(0.09, 1.17)	0.0863049	0::0	--	--
DZANK1	chr20	18364010	18447674	6::3	3.48(0.84, 14.51)	0.0863186	6::3	3.48(0.84, 14.51)	0.0863186	0::0	--	--
MIR3192	chr20	18451258	18451335	6::3	3.48(0.84, 14.51)	0.0863186	6::3	3.48(0.84, 14.51)	0.0863186	0::0	--	--
MIR6815	chr21	46898179	46898240	54::141	0.74(0.53, 1.04)	0.0863876	54::140	0.75(0.53, 1.05)	0.0950526	0::1	0(0, Inf)	0.99192
CYHR1	chr8	145689207	145691084	289::641	0.87(0.74, 1.02)	0.0863963	285::638	0.86(0.73, 1.01)	0.066494	4::3	2.69(0.53, 13.68)	0.234269
MIR142	chr17	56408592	56408679	6::3	3.64(0.83, 15.94)	0.0864073	6::3	3.64(0.83, 15.94)	0.0864073	0::0	--	--
MIR4736	chr17	56413336	56413383	6::3	3.64(0.83, 15.94)	0.0864073	6::3	3.64(0.83, 15.94)	0.0864073	0::0	--	--
SUPT4H1	chr17	56422538	56429562	6::3	3.64(0.83, 15.94)	0.0864073	6::3	3.64(0.83, 15.94)	0.0864073	0::0	--	--
TSPOAP1	chr17	56378591	56406156	6::3	3.64(0.83, 15.94)	0.0864073	6::3	3.64(0.83, 15.94)	0.0864073	0::0	--	--
TSPOAP1-AS1	chr17	56402810	56431088	6::3	3.64(0.83, 15.94)	0.0864073	6::3	3.64(0.83, 15.94)	0.0864073	0::0	--	--
JDP2	chr14	75895059	75939406	6::8	2.68(0.87, 8.3)	0.0865386	6::7	3.31(1.02, 10.69)	0.0458029	0::1	0(0, Inf)	0.991823
PXN	chr12	120648249	120703533	12::7	2.3(0.89, 5.94)	0.0866332	12::7	2.3(0.89, 5.94)	0.0866332	0::0	--	--
PXN-AS1	chr12	120639093	120650631	12::7	2.3(0.89, 5.94)	0.0866332	12::7	2.3(0.89, 5.94)	0.0866332	0::0	--	--
GPR149	chr3	154052731	154147979	4::21	0.39(0.13, 1.15)	0.0866664	4::21	0.39(0.13, 1.15)	0.0866664	0::0	--	--
IGSF8	chr1	160061135	160068409	3::2	4.96(0.79, 30.95)	0.0867026	2::2	3.33(0.44, 25.03)	0.242624	1::0	--	0.990875
KCNJ9	chr1	160051327	160060353	3::2	4.96(0.79, 30.95)	0.0867026	2::2	3.33(0.44, 25.03)	0.242624	1::0	--	0.990875
MAPK13	chr6	36098289	36112298	36::48	1.52(0.94, 2.44)	0.086703	36::47	1.54(0.95, 2.49)	0.0768631	0::1	0(0, Inf)	0.99225
IDI2	chr10	1064850	1071799	14::10	2.11(0.9, 4.98)	0.0867204	13::10	1.94(0.81, 4.64)	0.13676	1::0	--	0.991201
PATJ	chr1	62208151	62629587	3::2	4.88(0.8, 29.93)	0.086753	1::2	1.87(0.17, 21.22)	0.611766	2::0	--	0.987132
MIR3679	chr2	134884695	134884763	5::7	3.07(0.85, 11.12)	0.086774	5::7	3.07(0.85, 11.12)	0.086774	0::0	--	--
LOC100419170	chr4	154561319	154602332	7::4	3.11(0.85, 11.37)	0.0867872	7::4	3.11(0.85, 11.37)	0.0867872	0::0	--	--
PKLR	chr1	155259083	155271229	13::9	2.23(0.89, 5.58)	0.0868788	13::9	2.23(0.89, 5.58)	0.0868788	0::0	--	--
RNF208	chr9	140114698	140115775	117::272	0.81(0.64, 1.03)	0.086894	117::272	0.81(0.64, 1.03)	0.086894	0::0	--	--
FRAT1	chr10	99079027	99081672	10::7	2.41(0.88, 6.59)	0.0868966	10::7	2.41(0.88, 6.59)	0.0868966	0::0	--	--
FRAT2	chr10	99092253	99094486	10::7	2.41(0.88, 6.59)	0.0868966	10::7	2.41(0.88, 6.59)	0.0868966	0::0	--	--
OGFR	chr20	61436186	61445352	132::321	0.82(0.66, 1.03)	0.0871188	132::317	0.83(0.66, 1.04)	0.103072	0::4	0(0, Inf)	0.984008
RNF141	chr11	10533219	10562734	11::9	2.25(0.89, 5.7)	0.0871397	11::9	2.25(0.89, 5.7)	0.0871397	0::0	--	--
MIR4656	chr7	4828195	4828270	624::1330	0.91(0.81, 1.01)	0.0871808	621::1320	0.91(0.81, 1.02)	0.0976986	3::10	0.58(0.14, 2.35)	0.446374
AKR1C4	chr10	5238799	5260912	1::14	0.16(0.02, 1.31)	0.0872228	1::14	0.16(0.02, 1.31)	0.0872228	0::0	--	--
LINC02540	chr6	77232165	77303340	7::5	2.93(0.85, 10.02)	0.0872545	7::5	2.93(0.85, 10.02)	0.0872545	0::0	--	--
TMEM179	chr14	105060417	105071097	80::222	0.78(0.59, 1.04)	0.0872999	80::222	0.78(0.59, 1.04)	0.0872999	0::0	--	--
RNASEH2A	chr19	12917397	12924454	12::22	1.93(0.91, 4.12)	0.0874226	12::22	1.93(0.91, 4.12)	0.0874226	0::0	--	--
QSOX2	chr9	139098182	139137658	20::53	0.59(0.33, 1.08)	0.087496	20::52	0.63(0.35, 1.15)	0.132407	0::1	0(0, Inf)	0.990791
POLR2L	chr11	839720	842529	62::182	0.76(0.56, 1.04)	0.0875075	62::181	0.76(0.56, 1.05)	0.0923646	0::1	0(0, Inf)	0.992263
MMP9	chr20	44637546	44645200	10::7	2.42(0.88, 6.66)	0.0875406	10::7	2.42(0.88, 6.66)	0.0875406	0::0	--	--
SLC12A5-AS1	chr20	44642140	44650712	10::7	2.42(0.88, 6.66)	0.0875406	10::7	2.42(0.88, 6.66)	0.0875406	0::0	--	--
ZNF335	chr20	44577298	44600842	10::7	2.42(0.88, 6.66)	0.0875406	10::7	2.42(0.88, 6.66)	0.0875406	0::0	--	--
WDR24	chr16	734621	740398	159::372	0.83(0.68, 1.03)	0.0875478	159::371	0.84(0.68, 1.03)	0.0892918	0::1	0(0, Inf)	0.992671
RFWD3	chr16	74655296	74700775	13::9	2.14(0.89, 5.14)	0.0875757	13::9	2.14(0.89, 5.14)	0.0875757	0::0	--	--
DNAJC6	chr1	65730431	65881554	4::2	5.12(0.79, 33.37)	0.0876233	1::1	7.13(0.44, 116.41)	0.168248	3::1	4(0.38, 42.56)	0.250967
LOC107984813	chr16	67595313	67596212	6::6	2.79(0.86, 9.08)	0.0876495	6::6	2.79(0.86, 9.08)	0.0876495	0::0	--	--
RIPOR1	chr16	67562731	67580689	6::6	2.79(0.86, 9.08)	0.0876495	6::6	2.79(0.86, 9.08)	0.0876495	0::0	--	--
ANKHD1-EIF4EBP3	chr5	139781398	139929163	29::29	1.61(0.93, 2.78)	0.0876783	29::28	1.64(0.95, 2.85)	0.0764375	0::1	0(0, Inf)	0.992251
SLC2A1-AS1	chr1	43424719	43449029	4::1	7.3(0.74, 71.72)	0.0880377	4::1	7.3(0.74, 71.72)	0.0880377	0::0	--	--
ACTRT2	chr1	2938030	2939467	8::31	0.48(0.21, 1.11)	0.0880617	8::31	0.48(0.21, 1.11)	0.0880617	0::0	--	--
MIR4275	chr4	28821203	28821290	5::2	4.59(0.8, 26.39)	0.08814	2::0	--	0.986574	3::2	3.42(0.52, 22.67)	0.202252
DNAJC5	chr20	62526478	62567363	63::82	1.37(0.95, 1.96)	0.0882285	63::82	1.37(0.95, 1.96)	0.0882285	0::0	--	--
TTC23	chr15	99676527	99789786	5::2	4.83(0.79, 29.58)	0.0883338	3::2	3.06(0.38, 24.96)	0.295597	2::0	--	0.987667
TDP2	chr6	24650206	24667127	7::6	2.86(0.85, 9.55)	0.088342	7::5	4.09(1.19, 14.11)	0.0258072	0::1	0(0, Inf)	0.990778
MIR589	chr7	5535449	5535548	13::14	2.04(0.9, 4.62)	0.0883962	11::13	1.88(0.79, 4.51)	0.15564	2::1	3.78(0.3, 47.17)	0.302262
ASZ1	chr7	117003275	117067547	3::14	0.31(0.08, 1.19)	0.088407	3::14	0.31(0.08, 1.19)	0.088407	0::0	--	--
CFTR	chr7	117120078	117308718	3::14	0.31(0.08, 1.19)	0.088407	3::14	0.31(0.08, 1.19)	0.088407	0::0	--	--
CFTR-AS1	chr7	117182574	117204730	3::14	0.31(0.08, 1.19)	0.088407	3::14	0.31(0.08, 1.19)	0.088407	0::0	--	--
SNX20	chr16	50705540	50715223	9::6	2.58(0.87, 7.7)	0.0884303	9::6	2.58(0.87, 7.7)	0.0884303	0::0	--	--
ATAD5	chr17	29158983	29222883	35::37	1.53(0.94, 2.5)	0.0884503	33::34	1.59(0.96, 2.64)	0.072068	2::3	0.84(0.11, 6.43)	0.870027
CEBPG	chr19	33865429	33873592	8::8	2.56(0.87, 7.57)	0.0884547	8::8	2.56(0.87, 7.57)	0.0884547	0::0	--	--
LINC01099	chr4	178733199	178829090	1::13	0.16(0.02, 1.31)	0.0885372	1::12	0.18(0.02, 1.5)	0.11302	0::1	0(0, Inf)	0.991712
LL22NC01-81G9.3	chr22	37361288	37364213	10::7	2.44(0.87, 6.79)	0.0886228	10::7	2.44(0.87, 6.79)	0.0886228	0::0	--	--
KRT78	chr12	53231587	53242067	2::12	0.26(0.06, 1.22)	0.0886329	2::10	0.31(0.06, 1.46)	0.137849	0::2	0(0, Inf)	0.988223
GOLGA6C	chr15	75550898	75565796	6::33	0.46(0.19, 1.12)	0.0886504	6::33	0.46(0.19, 1.12)	0.0886504	0::0	--	--
GMFG	chr19	39818998	39826683	22::34	1.67(0.92, 3.03)	0.0886529	22::33	1.72(0.95, 3.13)	0.0755354	0::1	0(0, Inf)	0.99225
IQGAP1	chr15	90931473	91045471	8::8	2.57(0.87, 7.59)	0.0889208	3::2	2.63(0.4, 17.1)	0.311865	5::6	2.53(0.67, 9.62)	0.171874
MIR1255B2	chr1	167967897	167967964	3::1	8.44(0.72, 98.47)	0.088966	3::1	8.44(0.72, 98.47)	0.088966	0::0	--	--
CYS1	chr2	10196925	10220538	14::19	2.03(0.9, 4.61)	0.0889843	13::18	1.93(0.82, 4.51)	0.131454	1::1	4.27(0.2, 92.21)	0.354523
LINC02363	chr4	185262183	185275130	5::3	3.7(0.82, 16.76)	0.0890182	5::3	3.7(0.82, 16.76)	0.0890182	0::0	--	--
CAMSAP2	chr1	200708699	200829831	3::3	5.49(0.77, 39.15)	0.0890238	3::3	5.49(0.77, 39.15)	0.0890238	0::0	--	--
GPR25	chr1	200842108	200843306	3::3	5.49(0.77, 39.15)	0.0890238	3::3	5.49(0.77, 39.15)	0.0890238	0::0	--	--
TIMM50	chr19	39971477	39984419	2::1	9.24(0.71, 119.93)	0.0890733	2::1	9.24(0.71, 119.93)	0.0890733	0::0	--	--
AK2	chr1	33473540	33502484	4::1	6.96(0.74, 65.14)	0.0890979	4::1	6.96(0.74, 65.14)	0.0890979	0::0	--	--
SEC62	chr3	169684594	169716161	8::8	2.49(0.87, 7.15)	0.0891526	8::8	2.49(0.87, 7.15)	0.0891526	0::0	--	--
MRE11	chr11	94148735	94227010	13::47	0.57(0.3, 1.09)	0.0891859	13::46	0.58(0.3, 1.12)	0.105138	0::1	0(0, Inf)	0.991859
TADA2A	chr17	35767310	35825759	12::17	2.03(0.9, 4.6)	0.0891865	12::17	2.03(0.9, 4.6)	0.0891865	0::0	--	--
SIM2	chr21	38071414	38118615	6::4	3.63(0.82, 16.02)	0.0893196	5::4	2.97(0.61, 14.37)	0.175321	1::0	--	0.991209
PRDM8	chr4	81118656	81125482	4::1	6.79(0.74, 61.85)	0.0893555	4::1	6.79(0.74, 61.85)	0.0893555	0::0	--	--
PLA2G7	chr6	46672052	46703430	4::5	3.3(0.83, 13.09)	0.0895117	4::5	3.3(0.83, 13.09)	0.0895117	0::0	--	--
JMJD8	chr16	731669	734334	160::374	0.84(0.68, 1.03)	0.0895748	160::373	0.84(0.68, 1.03)	0.0913461	0::1	0(0, Inf)	0.992671
STUB1	chr16	730409	732801	160::374	0.84(0.68, 1.03)	0.0895748	160::373	0.84(0.68, 1.03)	0.0913461	0::1	0(0, Inf)	0.992671
EDN2	chr1	41944445	41950354	1::12	0.17(0.02, 1.32)	0.0897402	1::12	0.17(0.02, 1.32)	0.0897402	0::0	--	--
SLC22A14	chr3	38323784	38360066	1::9	0.16(0.02, 1.33)	0.0898426	1::9	0.16(0.02, 1.33)	0.0898426	0::0	--	--
CRLS1	chr20	5986768	6020697	10::7	2.63(0.86, 8.05)	0.0898783	9::6	2.29(0.69, 7.54)	0.173616	1::1	5.88(0.36, 96.47)	0.214908
AJM1	chr9	139736929	139741797	115::283	0.81(0.64, 1.03)	0.0899263	115::282	0.82(0.64, 1.04)	0.0974323	0::1	0(0, Inf)	0.991804
PHPT1	chr9	139743860	139745476	115::283	0.81(0.64, 1.03)	0.0899263	115::282	0.82(0.64, 1.04)	0.0974323	0::1	0(0, Inf)	0.991804
FABP6	chr5	159614387	159665723	5::1	8.17(0.72, 92.6)	0.0899581	5::1	8.17(0.72, 92.6)	0.0899581	0::0	--	--
CCDC62	chr12	123259118	123312075	9::8	2.41(0.87, 6.68)	0.0899995	9::8	2.41(0.87, 6.68)	0.0899995	0::0	--	--
RNF181	chr2	85822867	85824831	13::16	1.99(0.9, 4.41)	0.0902014	13::16	1.99(0.9, 4.41)	0.0902014	0::0	--	--
TMEM150A	chr2	85825669	85829822	13::17	1.99(0.9, 4.41)	0.0902014	13::17	1.99(0.9, 4.41)	0.0902014	0::0	--	--
MIR4322	chr19	10341088	10341161	4::1	7.01(0.74, 66.82)	0.0902979	4::1	7.01(0.74, 66.82)	0.0902979	0::0	--	--
S1PR2	chr19	10332108	10342007	4::1	7.01(0.74, 66.82)	0.0902979	4::1	7.01(0.74, 66.82)	0.0902979	0::0	--	--
ARRB2	chr17	4613926	4624792	6::5	2.96(0.84, 10.36)	0.090388	6::5	2.96(0.84, 10.36)	0.090388	0::0	--	--
MED11	chr17	4634722	4636899	6::5	2.96(0.84, 10.36)	0.090388	6::5	2.96(0.84, 10.36)	0.090388	0::0	--	--
MADD	chr11	47290925	47351582	28::95	0.68(0.43, 1.06)	0.0906895	28::95	0.68(0.43, 1.06)	0.0906895	0::0	--	--
LOC105376360	chr10	3360886	3792955	8::6	2.64(0.86, 8.12)	0.0907544	8::4	3.85(1.11, 13.36)	0.0340895	0::2	0(0, Inf)	0.986382
UGT1A10	chr2	234545122	234681951	20::22	1.79(0.91, 3.5)	0.0909652	12::16	1.55(0.68, 3.56)	0.297037	8::6	2.37(0.73, 7.65)	0.149071
TBC1D7	chr6	13305183	13328815	17::15	1.88(0.9, 3.93)	0.0911771	17::13	1.98(0.94, 4.21)	0.0741701	0::2	0(0, Inf)	0.989419
GNPDA1	chr5	141380235	141392592	6::8	2.65(0.86, 8.22)	0.0912944	6::8	2.65(0.86, 8.22)	0.0912944	0::0	--	--
FBXO46	chr19	46213886	46236435	4::3	3.92(0.8, 19.1)	0.0912999	4::3	3.92(0.8, 19.1)	0.0912999	0::0	--	--
QPCTL	chr19	46195923	46207242	4::3	3.92(0.8, 19.1)	0.0912999	4::3	3.92(0.8, 19.1)	0.0912999	0::0	--	--
SNRPD2	chr19	46190711	46195574	4::3	3.92(0.8, 19.1)	0.0912999	4::3	3.92(0.8, 19.1)	0.0912999	0::0	--	--
GPR4	chr19	46093022	46105470	8::5	2.7(0.85, 8.58)	0.0913455	8::5	2.7(0.85, 8.58)	0.0913455	0::0	--	--
LIN52	chr14	74551658	74668196	2::1	8.35(0.71, 98.05)	0.0913664	1::1	3.23(0.18, 57.02)	0.42338	1::0	--	0.990485
CEBPA	chr19	33790839	33793440	21::25	1.72(0.92, 3.24)	0.0914475	20::25	1.65(0.87, 3.13)	0.125176	1::0	--	0.991378
CEBPA-DT	chr19	33793726	33795963	21::25	1.72(0.92, 3.24)	0.0914475	20::25	1.65(0.87, 3.13)	0.125176	1::0	--	0.991378
AREL1	chr14	75127958	75179783	3::1	7.6(0.72, 80.01)	0.0914713	3::1	7.6(0.72, 80.01)	0.0914713	0::0	--	--
GRID2IP	chr7	6536408	6591067	17::26	1.78(0.91, 3.49)	0.091627	17::26	1.78(0.91, 3.49)	0.091627	0::0	--	--
C8orf34-AS1	chr8	69215702	69243726	3::3	4.08(0.8, 20.94)	0.0918743	2::1	6.88(0.59, 80.05)	0.123443	1::2	2.45(0.22, 27.68)	0.467943
FMNL2	chr2	153191687	153506340	2::1	8.18(0.71, 94.38)	0.0921405	2::1	8.18(0.71, 94.38)	0.0921405	0::0	--	--
RHOA	chr3	49396578	49449409	4::3	3.85(0.8, 18.49)	0.0921437	4::3	3.85(0.8, 18.49)	0.0921437	0::0	--	--
KCNQ1	chr11	2466237	2870335	210::514	0.85(0.71, 1.03)	0.0922221	204::505	0.86(0.71, 1.03)	0.105815	6::11	0.7(0.23, 2.12)	0.52745
DOCK1	chr10	128593996	129070448	1::7	0.15(0.02, 1.37)	0.0922403	0::4	0(0, Inf)	0.980653	1::3	0.29(0.03, 3.21)	0.315702
PLEKHG3	chr14	65171141	65216967	253::543	0.87(0.73, 1.02)	0.0922628	235::514	0.84(0.71, 1)	0.0520225	18::29	1.31(0.69, 2.5)	0.409186
MIR6893	chr8	145660933	145661002	295::652	0.87(0.75, 1.02)	0.0922825	291::649	0.87(0.74, 1.01)	0.0714438	4::3	2.69(0.53, 13.68)	0.234231
TDRD9	chr14	104394792	104519004	18::16	1.92(0.9, 4.09)	0.092295	17::15	1.91(0.87, 4.2)	0.107407	1::1	2.02(0.13, 32.38)	0.619694
CD27	chr12	6554050	6560884	13::10	2.12(0.88, 5.06)	0.0924231	13::7	2.75(1.05, 7.17)	0.039026	0::3	0(0, Inf)	0.985705
CD27-AS1	chr12	6548166	6560683	13::10	2.12(0.88, 5.06)	0.0924231	13::7	2.75(1.05, 7.17)	0.039026	0::3	0(0, Inf)	0.985705
PRAMENP	chr22	22345495	22398332	47::113	0.72(0.5, 1.05)	0.0924463	14::29	0.74(0.36, 1.49)	0.391788	33::84	0.72(0.46, 1.12)	0.146273
TUBA1B	chr12	49521564	49525178	15::22	1.86(0.9, 3.81)	0.0925639	15::22	1.86(0.9, 3.81)	0.0925639	0::0	--	--
NDEL1	chr17	8339201	8371481	3::2	4.84(0.77, 30.41)	0.0925752	3::2	4.84(0.77, 30.41)	0.0925752	0::0	--	--
BAIAP2L1	chr7	97920961	98030402	42::107	0.72(0.49, 1.06)	0.0926022	42::107	0.72(0.49, 1.06)	0.0926022	0::0	--	--
RIPK4	chr21	43159532	43187212	17::43	0.58(0.3, 1.1)	0.0926584	17::43	0.58(0.3, 1.1)	0.0926584	0::0	--	--
NPL	chr1	182758907	182799519	12::9	2.19(0.88, 5.48)	0.0927041	12::9	2.19(0.88, 5.48)	0.0927041	0::0	--	--
CKMT1A	chr15	43986137	43991420	7::20	0.43(0.16, 1.15)	0.0927144	0::1	0(0, Inf)	0.991762	7::19	0.45(0.16, 1.23)	0.118504
DDX11-AS1	chr12	31173696	31226781	3::17	0.34(0.1, 1.2)	0.0927467	0::1	0(0, Inf)	0.991735	3::16	0.37(0.1, 1.3)	0.120065
POR	chr7	75544472	75616173	28::84	0.67(0.42, 1.07)	0.0928182	28::84	0.67(0.42, 1.07)	0.0928182	0::0	--	--
FSCN2	chr17	79495402	79504156	147::237	1.22(0.97, 1.53)	0.0928249	147::237	1.22(0.97, 1.53)	0.0928249	0::0	--	--
FIBIN	chr11	27015658	27018632	4::1	6.77(0.73, 63.1)	0.0929018	2::0	--	0.986795	2::1	2.79(0.24, 32.01)	0.410054
ZC3H3	chr8	144519828	144623617	81::113	1.3(0.96, 1.78)	0.0929486	81::113	1.3(0.96, 1.78)	0.0929486	0::0	--	--
MIR3156-3	chr21	14778704	14778781	4::8	0.15(0.02, 1.38)	0.093014	1::2	0.3(0.02, 4.47)	0.383468	3::6	0(0, 1.5147327271797e+107)	0.929253
RPS6KA4	chr11	64126633	64139687	16::18	1.91(0.9, 4.06)	0.0930815	16::18	1.91(0.9, 4.06)	0.0930815	0::0	--	--
HCN1	chr5	45255049	45696482	41::75	1.43(0.94, 2.16)	0.0931112	41::75	1.43(0.94, 2.16)	0.0931112	0::0	--	--
ARHGAP27P1	chr17	62774256	62777622	3::1	7.16(0.72, 71.31)	0.0931118	2::1	4.56(0.39, 53.37)	0.226607	1::0	--	0.990941
ARHGAP27P1-BPTFP1-KPNA2P3	chr17	62745779	62778117	3::1	7.16(0.72, 71.31)	0.0931118	2::1	4.56(0.39, 53.37)	0.226607	1::0	--	0.990941
LRRC37A3	chr17	62850251	62915609	3::1	7.16(0.72, 71.31)	0.0931118	2::1	4.56(0.39, 53.37)	0.226607	1::0	--	0.990941
MIR6080	chr17	62776876	62776942	3::1	7.16(0.72, 71.31)	0.0931118	2::1	4.56(0.39, 53.37)	0.226607	1::0	--	0.990941
PLEKHM1P1	chr17	62780958	62833302	3::1	7.16(0.72, 71.31)	0.0931118	2::1	4.56(0.39, 53.37)	0.226607	1::0	--	0.990941
SLC34A3	chr9	140125384	140131006	130::289	0.82(0.65, 1.03)	0.0931249	130::289	0.82(0.65, 1.03)	0.0931249	0::0	--	--
COQ2	chr4	84184976	84206287	11::10	2.2(0.88, 5.55)	0.0931676	11::9	2.33(0.91, 5.99)	0.0792967	0::1	0(0, Inf)	0.992535
SFTPC	chr8	22019310	22021991	43::118	0.72(0.48, 1.06)	0.0931953	43::118	0.72(0.48, 1.06)	0.0931953	0::0	--	--
RAP1GAP	chr1	21922713	21978391	23::67	0.64(0.38, 1.08)	0.0932898	23::67	0.64(0.38, 1.08)	0.0932898	0::0	--	--
CALR3	chr19	16589872	16606978	22::20	1.74(0.91, 3.31)	0.0933969	22::20	1.74(0.91, 3.31)	0.0933969	0::0	--	--
GTPBP1	chr22	39101948	39129592	28::31	1.59(0.93, 2.73)	0.0934272	28::31	1.59(0.93, 2.73)	0.0934272	0::0	--	--
CRLF3	chr17	29109701	29151778	38::40	1.5(0.93, 2.4)	0.0937748	33::34	1.56(0.94, 2.58)	0.0846103	5::6	1.13(0.3, 4.23)	0.853567
MOB2	chr11	1490677	1502116	89::247	0.8(0.61, 1.04)	0.0937898	89::246	0.8(0.61, 1.04)	0.0998782	0::1	0(0, Inf)	0.99206
CORO2A	chr9	100883256	100935174	4::1	8.01(0.7, 91.36)	0.0939197	3::1	4.91(0.34, 70.23)	0.241482	1::0	--	0.990937
LTBP1	chr2	33359663	33624575	12::15	2.03(0.89, 4.66)	0.0939537	11::13	1.95(0.81, 4.68)	0.135901	1::2	2.89(0.25, 33.35)	0.394503
OSBPL7	chr17	45884737	45899160	5::26	0.42(0.15, 1.16)	0.0939605	5::26	0.42(0.15, 1.16)	0.0939605	0::0	--	--
MIR4292	chr9	139725408	139725475	116::285	0.82(0.64, 1.04)	0.0940755	116::284	0.82(0.64, 1.04)	0.101843	0::1	0(0, Inf)	0.991804
IRF1	chr5	131817300	131826465	20::16	1.79(0.9, 3.56)	0.0941884	20::16	1.79(0.9, 3.56)	0.0941884	0::0	--	--
LPIN2	chr18	2916991	3011945	11::13	2.09(0.88, 4.94)	0.0942493	11::12	2.24(0.93, 5.4)	0.0726947	0::1	0(0, Inf)	0.992203
LRRC74B	chr22	21400234	21418457	10::46	0.55(0.27, 1.11)	0.0942759	10::43	0.6(0.29, 1.23)	0.163065	0::3	0(0, Inf)	0.985677
TFAMP1	chr7	1654105	1656328	28::73	0.66(0.41, 1.07)	0.0942832	28::71	0.7(0.43, 1.13)	0.147589	0::2	0(0, Inf)	0.987733
DDX11	chr12	31226793	31257733	3::18	0.34(0.1, 1.2)	0.0943263	0::0	--	NA	3::18	0.34(0.1, 1.2)	0.0943263
MFSD12	chr19	3544196	3557582	123::278	0.82(0.65, 1.04)	0.0943935	123::278	0.82(0.65, 1.04)	0.0943935	0::0	--	--
TIFAB	chr5	134779915	134788041	6::27	0.43(0.16, 1.15)	0.0943938	6::27	0.43(0.16, 1.15)	0.0943938	0::0	--	--
SLC9A3-AS1	chr5	473350	481006	106::256	0.81(0.63, 1.04)	0.0944366	104::245	0.82(0.64, 1.07)	0.140386	2::11	0.38(0.08, 1.9)	0.23912
H1-8	chr3	129267227	129270310	7::25	0.45(0.18, 1.15)	0.094633	7::25	0.45(0.18, 1.15)	0.094633	0::0	--	--
VPS28	chr8	145648999	145653931	306::671	0.88(0.75, 1.02)	0.0946741	302::668	0.87(0.74, 1.01)	0.0737168	4::3	2.69(0.53, 13.68)	0.234252
PLXDC2	chr10	20105360	20578784	14::15	1.92(0.89, 4.15)	0.0947018	14::15	1.92(0.89, 4.15)	0.0947018	0::0	--	--
TMEM232	chr5	109755196	110062372	5::4	3.22(0.82, 12.66)	0.0947044	5::4	3.22(0.82, 12.66)	0.0947044	0::0	--	--
ZDHHC21	chr9	14611068	14693430	40::125	0.72(0.49, 1.06)	0.0948432	39::125	0.71(0.48, 1.04)	0.0750818	1::0	--	0.991309
HSPA1A	chr6	3292899	3295299	29::31	1.58(0.92, 2.69)	0.0948889	29::29	1.64(0.96, 2.83)	0.0725203	0::2	0(0, Inf)	0.98904
MTSS2	chr16	70695106	70719956	29::90	0.67(0.42, 1.07)	0.0949195	29::89	0.69(0.43, 1.09)	0.11256	0::1	0(0, Inf)	0.991639
VAC14	chr16	70721341	70835061	29::90	0.67(0.42, 1.07)	0.0949195	29::89	0.69(0.43, 1.09)	0.11256	0::1	0(0, Inf)	0.991639
FDPS	chr1	155278656	155290456	12::9	2.2(0.87, 5.53)	0.0949901	12::9	2.2(0.87, 5.53)	0.0949901	0::0	--	--
COMMD10	chr5	115420721	115526637	5::21	0.35(0.1, 1.2)	0.0949998	4::16	0.46(0.13, 1.62)	0.225564	1::5	0(0, Inf)	0.98077
SLC2A14	chr12	7965109	8025511	271::564	0.87(0.74, 1.02)	0.0950562	51::107	0.77(0.53, 1.12)	0.174004	220::457	0.89(0.75, 1.07)	0.226352
LINC02044	chr3	112861196	112886578	5::3	3.81(0.79, 18.38)	0.095183	0::0	--	NA	5::3	3.81(0.79, 18.38)	0.095183
CYSRT1	chr9	140119625	140120767	130::288	0.82(0.65, 1.04)	0.0953671	130::288	0.82(0.65, 1.04)	0.0953671	0::0	--	--
RNF224	chr9	140121953	140124092	130::288	0.82(0.65, 1.04)	0.0953671	130::288	0.82(0.65, 1.04)	0.0953671	0::0	--	--
CPT1A	chr11	68522350	68609384	12::12	2.09(0.88, 4.96)	0.0953956	12::10	2.67(1.07, 6.65)	0.0348515	0::2	0(0, Inf)	0.98777
TBC1D20	chr20	416123	443177	14::21	1.91(0.89, 4.11)	0.0955894	14::21	1.91(0.89, 4.11)	0.0955894	0::0	--	--
PIWIL3	chr22	25115000	25170687	4::17	0.37(0.12, 1.19)	0.095662	3::15	0.3(0.08, 1.11)	0.0722235	1::2	1.06(0.09, 13.18)	0.962561
TOP1P2	chr22	25160467	25161986	4::17	0.37(0.12, 1.19)	0.095662	3::15	0.3(0.08, 1.11)	0.0722235	1::2	1.06(0.09, 13.18)	0.962561
TIMM29	chr19	11039486	11040930	6::5	2.94(0.83, 10.43)	0.0957072	6::5	2.94(0.83, 10.43)	0.0957072	0::0	--	--
YIPF2	chr19	11032868	11039315	6::5	2.94(0.83, 10.43)	0.0957072	6::5	2.94(0.83, 10.43)	0.0957072	0::0	--	--
TNFRSF8	chr1	12123359	12204264	19::16	1.81(0.9, 3.62)	0.0959814	19::16	1.81(0.9, 3.62)	0.0959814	0::0	--	--
DDA1	chr19	17420371	17434106	58::139	0.75(0.53, 1.05)	0.096076	58::138	0.75(0.53, 1.06)	0.101891	0::1	0(0, Inf)	0.992249
ATP2A1	chr16	28891363	28915830	4::2	4.82(0.76, 30.75)	0.0961545	2::1	4.09(0.33, 50.36)	0.271412	2::1	5.8(0.38, 88.08)	0.205285
ATP2A1-AS1	chr16	28890277	28891242	4::2	4.82(0.76, 30.75)	0.0961545	2::1	4.09(0.33, 50.36)	0.271412	2::1	5.8(0.38, 88.08)	0.205285
ATXN2L	chr16	28834368	28848558	4::2	4.82(0.76, 30.75)	0.0961545	2::1	4.09(0.33, 50.36)	0.271412	2::1	5.8(0.38, 88.08)	0.205285
CD19	chr16	28943291	28950663	4::2	4.82(0.76, 30.75)	0.0961545	2::1	4.09(0.33, 50.36)	0.271412	2::1	5.8(0.38, 88.08)	0.205285
LAT	chr16	28996372	29002105	4::2	4.82(0.76, 30.75)	0.0961545	2::1	4.09(0.33, 50.36)	0.271412	2::1	5.8(0.38, 88.08)	0.205285
MIR4517	chr16	28969903	28969982	4::2	4.82(0.76, 30.75)	0.0961545	2::1	4.09(0.33, 50.36)	0.271412	2::1	5.8(0.38, 88.08)	0.205285
MIR4721	chr16	28855239	28855328	4::2	4.82(0.76, 30.75)	0.0961545	2::1	4.09(0.33, 50.36)	0.271412	2::1	5.8(0.38, 88.08)	0.205285
NFATC2IP	chr16	28962317	28977767	4::2	4.82(0.76, 30.75)	0.0961545	2::1	4.09(0.33, 50.36)	0.271412	2::1	5.8(0.38, 88.08)	0.205285
RABEP2	chr16	28915741	28936559	4::2	4.82(0.76, 30.75)	0.0961545	2::1	4.09(0.33, 50.36)	0.271412	2::1	5.8(0.38, 88.08)	0.205285
SH2B1	chr16	28875077	28885534	4::2	4.82(0.76, 30.75)	0.0961545	2::1	4.09(0.33, 50.36)	0.271412	2::1	5.8(0.38, 88.08)	0.205285
SPNS1	chr16	28986098	28995864	4::2	4.82(0.76, 30.75)	0.0961545	2::1	4.09(0.33, 50.36)	0.271412	2::1	5.8(0.38, 88.08)	0.205285
TUFM	chr16	28853731	28857669	4::2	4.82(0.76, 30.75)	0.0961545	2::1	4.09(0.33, 50.36)	0.271412	2::1	5.8(0.38, 88.08)	0.205285
ODF3L1	chr15	76016381	76020029	32::86	0.69(0.44, 1.07)	0.0962234	32::83	0.7(0.45, 1.1)	0.120377	0::3	0(0, Inf)	0.985596
LINC01010	chr6	134758853	134825158	6::4	3.08(0.82, 11.62)	0.0962394	6::4	3.08(0.82, 11.62)	0.0962394	0::0	--	--
UGT1A7	chr2	234590583	234681945	16::16	1.91(0.89, 4.09)	0.096306	10::11	1.57(0.61, 4.08)	0.352515	6::5	2.7(0.76, 9.64)	0.125777
PSMB9	chr6	32821968	32827628	89::122	1.29(0.96, 1.75)	0.0963493	89::120	1.31(0.96, 1.77)	0.0838561	0::2	0(0, Inf)	0.989042
FES	chr15	91427733	91439006	79::190	0.78(0.58, 1.05)	0.0963955	79::190	0.78(0.58, 1.05)	0.0963955	0::0	--	--
IL22RA1	chr1	24446260	24469630	8::23	0.44(0.17, 1.16)	0.0964361	8::22	0.45(0.17, 1.19)	0.107643	0::1	0(0, Inf)	0.992302
TRMT1	chr19	13215720	13227554	18::21	1.78(0.9, 3.5)	0.0964651	18::21	1.78(0.9, 3.5)	0.0964651	0::0	--	--
SYT8	chr11	1855656	1858751	74::181	0.78(0.58, 1.05)	0.0965818	73::181	0.77(0.57, 1.04)	0.092173	1::0	--	0.992458
CRELD2	chr22	50312281	50321185	195::429	0.85(0.7, 1.03)	0.0966799	195::428	0.85(0.7, 1.03)	0.100105	0::1	0(0, Inf)	0.992248
MIR181C	chr19	13985512	13985622	111::168	1.25(0.96, 1.63)	0.0966811	111::168	1.25(0.96, 1.63)	0.0966811	0::0	--	--
MIR181D	chr19	13985688	13985825	111::168	1.25(0.96, 1.63)	0.0966811	111::168	1.25(0.96, 1.63)	0.0966811	0::0	--	--
NANOS3	chr19	13988062	13991571	111::168	1.25(0.96, 1.63)	0.0966811	111::168	1.25(0.96, 1.63)	0.0966811	0::0	--	--
DRAM1	chr12	102271357	102317390	6::6	2.78(0.83, 9.28)	0.0967113	5::6	2.43(0.69, 8.59)	0.169547	1::0	--	0.991299
ARF3	chr12	49329505	49351270	6::3	3.46(0.8, 14.95)	0.0967545	6::3	3.46(0.8, 14.95)	0.0967545	0::0	--	--
RPS16	chr19	39923776	39926589	14::12	2.01(0.88, 4.57)	0.0968721	14::12	2.01(0.88, 4.57)	0.0968721	0::0	--	--
ATP6V1FNB	chr7	128506383	128512101	28::89	0.67(0.42, 1.07)	0.0969918	27::89	0.65(0.41, 1.05)	0.0780113	1::0	--	0.991638
CFAP73	chr12	113587662	113597081	12::42	0.56(0.28, 1.11)	0.0971764	12::42	0.56(0.28, 1.11)	0.0971764	0::0	--	--
DDX54	chr12	113594977	113623283	12::42	0.56(0.28, 1.11)	0.0971764	12::42	0.56(0.28, 1.11)	0.0971764	0::0	--	--
MIR7106	chr12	113596917	113596982	12::42	0.56(0.28, 1.11)	0.0971764	12::42	0.56(0.28, 1.11)	0.0971764	0::0	--	--
ABCC3	chr17	48712241	48769614	3::25	0.36(0.1, 1.21)	0.0972579	3::25	0.36(0.1, 1.21)	0.0972579	0::0	--	--
LETMD1	chr12	51442109	51454207	4::2	4.57(0.76, 27.59)	0.0974956	4::2	4.57(0.76, 27.59)	0.0974956	0::0	--	--
MUS81	chr11	65627903	65635123	215::464	0.86(0.71, 1.03)	0.0975372	215::463	0.86(0.72, 1.03)	0.100876	0::1	0(0, Inf)	0.992249
CBX3P2	chr18	2652168	2655394	18::20	1.78(0.9, 3.51)	0.0975372	18::20	1.78(0.9, 3.51)	0.0975372	0::0	--	--
IL17REL	chr22	50430239	50451194	252::564	0.87(0.73, 1.03)	0.0975785	252::564	0.87(0.73, 1.03)	0.0975785	0::0	--	--
BIN2	chr12	51674821	51717958	4::4	3.48(0.8, 15.18)	0.0976725	4::4	3.48(0.8, 15.18)	0.0976725	0::0	--	--
UBL3	chr13	30338507	30424754	1::12	0.18(0.02, 1.38)	0.0978442	1::12	0.18(0.02, 1.38)	0.0978442	0::0	--	--
BAP1	chr3	52435024	52444024	4::20	0.36(0.11, 1.21)	0.0979658	4::20	0.36(0.11, 1.21)	0.0979658	0::0	--	--
DBNL	chr7	44084300	44109055	23::20	1.69(0.91, 3.15)	0.0980673	23::20	1.69(0.91, 3.15)	0.0980673	0::0	--	--
MIR6837	chr7	44091364	44091428	23::20	1.69(0.91, 3.15)	0.0980673	23::20	1.69(0.91, 3.15)	0.0980673	0::0	--	--
PGAM2	chr7	44102325	44105166	23::20	1.69(0.91, 3.15)	0.0980673	23::20	1.69(0.91, 3.15)	0.0980673	0::0	--	--
ADAM8	chr10	135075926	135090372	13::44	0.56(0.29, 1.11)	0.0980973	13::44	0.56(0.29, 1.11)	0.0980973	0::0	--	--
CKS2	chr9	91926109	91931618	12::11	2.07(0.87, 4.92)	0.0981252	11::11	1.94(0.8, 4.68)	0.1424	1::0	--	0.991434
BPIFB4	chr20	31669317	31699557	1::14	0.18(0.02, 1.38)	0.0984814	1::14	0.18(0.02, 1.38)	0.0984814	0::0	--	--
METTL26	chr16	684429	686305	135::319	0.83(0.66, 1.04)	0.0986042	135::319	0.83(0.66, 1.04)	0.0986042	0::0	--	--
WFIKKN1	chr16	680984	684117	135::319	0.83(0.66, 1.04)	0.0986042	135::319	0.83(0.66, 1.04)	0.0986042	0::0	--	--
NIBAN2	chr9	130267622	130341310	35::99	0.71(0.47, 1.07)	0.0986486	35::98	0.72(0.47, 1.08)	0.113233	0::1	0(0, Inf)	0.991719
ATP6V1G2-DDX39B	chr6	31497995	31514625	26::26	1.64(0.91, 2.94)	0.098885	26::25	1.68(0.93, 3.03)	0.0854022	0::1	0(0, Inf)	0.99225
GPR35	chr2	241544846	241570670	9::30	0.5(0.22, 1.14)	0.0991243	9::30	0.5(0.22, 1.14)	0.0991243	0::0	--	--
TCOF1	chr5	149737259	149779856	2::15	0.25(0.05, 1.3)	0.0991783	2::15	0.25(0.05, 1.3)	0.0991783	0::0	--	--
DCAF15	chr19	14063285	14072261	25::35	1.59(0.92, 2.75)	0.0992668	25::35	1.59(0.92, 2.75)	0.0992668	0::0	--	--
KRBA2	chr17	8271970	8280022	4::2	4.88(0.74, 32.17)	0.0994173	4::2	4.88(0.74, 32.17)	0.0994173	0::0	--	--
RPL26	chr17	8280833	8286511	4::2	4.88(0.74, 32.17)	0.0994173	4::2	4.88(0.74, 32.17)	0.0994173	0::0	--	--
CENPF	chr1	214776537	214837914	5::6	2.92(0.82, 10.43)	0.0994527	5::6	2.92(0.82, 10.43)	0.0994527	0::0	--	--
EGFR	chr7	55086709	55270769	5::7	2.86(0.82, 9.97)	0.0995719	5::7	2.86(0.82, 9.97)	0.0995719	0::0	--	--
CRIM1	chr2	36582920	36778278	3::1	8.02(0.67, 95.46)	0.0995769	3::1	8.02(0.67, 95.46)	0.0995769	0::0	--	--
CRIM1-DT	chr2	36581891	36582713	3::1	8.02(0.67, 95.46)	0.0995769	3::1	8.02(0.67, 95.46)	0.0995769	0::0	--	--
GAK	chr4	843064	926104	90::248	0.79(0.6, 1.04)	0.0996063	90::246	0.8(0.61, 1.05)	0.107899	0::2	0(0, Inf)	0.989137
RPTOR	chr17	78518637	78940168	5::19	0.4(0.13, 1.19)	0.099748	5::18	0.4(0.13, 1.19)	0.099748	0::1	--	--
FAM126B	chr2	201838440	201936394	32::41	1.52(0.92, 2.51)	0.0999026	30::41	1.46(0.88, 2.42)	0.145153	2::0	--	0.987244
SEC14L2	chr22	30793006	30821291	5::3	3.8(0.77, 18.65)	0.0999115	5::2	4.8(0.82, 28.26)	0.082672	0::1	0(0, Inf)	0.992661
RASSF1-AS1	chr3	50374941	50375727	92::129	1.28(0.95, 1.72)	0.0999713	92::128	1.29(0.96, 1.73)	0.0934729	0::1	0(0, Inf)	0.992251
ZMYND10	chr3	50378543	50383163	92::129	1.28(0.95, 1.72)	0.0999713	92::128	1.29(0.96, 1.73)	0.0934729	0::1	0(0, Inf)	0.992251
RERE-AS1	chr1	8484704	8495076	8::6	2.58(0.83, 7.95)	0.100007	8::6	2.58(0.83, 7.95)	0.100007	0::0	--	--
DIPK1B	chr9	139607023	139619194	166::399	0.85(0.69, 1.03)	0.100077	166::398	0.85(0.69, 1.04)	0.106744	0::1	0(0, Inf)	0.991801
NRCAM	chr7	107788093	108096880	3::1	7.14(0.69, 74.26)	0.10014	2::1	3.68(0.3, 44.93)	0.308179	1::0	--	0.9907
MIR4505	chr14	74225449	74225522	8::11	2.3(0.85, 6.2)	0.100163	8::11	2.3(0.85, 6.2)	0.100163	0::0	--	--
H2BC18	chr1	149754244	149783928	9::6	2.48(0.84, 7.32)	0.100177	9::6	2.48(0.84, 7.32)	0.100177	0::0	--	--
H3C13	chr1	149784779	149785248	9::6	2.48(0.84, 7.32)	0.100177	9::6	2.48(0.84, 7.32)	0.100177	0::0	--	--
H3P4	chr1	120904658	120905730	9::6	2.48(0.84, 7.32)	0.100177	9::6	2.48(0.84, 7.32)	0.100177	0::0	--	--
CHTF18	chr16	838619	848074	835::1764	0.92(0.83, 1.02)	0.100243	835::1757	0.92(0.83, 1.02)	0.118599	0::7	0(0, Inf)	0.975728
BIRC6	chr2	32582095	32843965	24::36	1.62(0.91, 2.9)	0.100444	22::35	1.64(0.91, 2.97)	0.100367	2::1	1.3(0.1, 16.35)	0.840086
WTAP	chr6	160148029	160170453	53::77	1.38(0.94, 2.02)	0.100475	53::75	1.4(0.96, 2.06)	0.0837548	0::2	0(0, Inf)	0.98904
PGD	chr1	10459120	10480568	13::13	2.02(0.87, 4.65)	0.100547	11::13	1.57(0.66, 3.75)	0.312808	2::0	--	0.986864
LOC102723373	chr16	53407404	53418171	3::2	4.82(0.74, 31.53)	0.100556	3::2	4.82(0.74, 31.53)	0.100556	0::0	--	--
RHOD	chr11	66824317	66839488	5::2	4.06(0.76, 21.67)	0.100579	5::2	4.06(0.76, 21.67)	0.100579	0::0	--	--
CFHR1	chr1	196788860	196801319	59::88	1.36(0.94, 1.96)	0.100851	48::71	1.37(0.91, 2.05)	0.131353	11::17	1.33(0.57, 3.12)	0.514388
CFHR3	chr1	196743929	196763203	59::88	1.36(0.94, 1.96)	0.100851	48::71	1.37(0.91, 2.05)	0.131353	11::17	1.33(0.57, 3.12)	0.514388
LINC01619	chr12	92378751	92535489	3::1	7.11(0.68, 74.04)	0.10099	3::1	7.11(0.68, 74.04)	0.10099	0::0	--	--
SF3B5	chr6	144416020	144416710	4::1	6.49(0.69, 60.72)	0.101071	4::1	6.49(0.69, 60.72)	0.101071	0::0	--	--
LOC100505715	chr19	44395955	44405955	2::10	0.26(0.05, 1.3)	0.10108	2::10	0.26(0.05, 1.3)	0.10108	0::0	--	--
MIR4441	chr2	240007522	240007622	17::51	0.61(0.33, 1.1)	0.101163	17::51	0.61(0.33, 1.1)	0.101163	0::0	--	--
MIR558	chr2	32757219	32757313	21::33	1.66(0.9, 3.06)	0.101471	21::33	1.66(0.9, 3.06)	0.101471	0::0	--	--
CDK9	chr9	130548312	130553064	16::23	1.79(0.89, 3.58)	0.101512	16::23	1.79(0.89, 3.58)	0.101512	0::0	--	--
INSL3	chr19	17927320	17932328	6::3	3.38(0.79, 14.52)	0.101514	5::3	2.75(0.61, 12.48)	0.18886	1::0	--	0.991173
RADIL	chr7	4836685	4923347	615::1312	0.91(0.81, 1.02)	0.101527	612::1302	0.91(0.81, 1.02)	0.113526	3::10	0.58(0.14, 2.35)	0.446852
CACNA1H	chr16	1203105	1271767	656::1395	0.91(0.82, 1.02)	0.101559	651::1393	0.91(0.81, 1.01)	0.0784111	5::2	4.39(0.82, 23.62)	0.0849981
PF4	chr4	74846531	74847744	3::2	5.1(0.73, 35.83)	0.101565	2::2	4.11(0.5, 33.8)	0.189017	1::0	--	0.99138
ZSWIM4	chr19	13906256	13943029	62::82	1.35(0.94, 1.93)	0.101683	62::82	1.35(0.94, 1.93)	0.101683	0::0	--	--
TUBGCP2	chr10	135092133	135122660	25::70	0.65(0.39, 1.09)	0.101766	25::70	0.65(0.39, 1.09)	0.101766	0::0	--	--
CORO1C	chr12	109038884	109124619	9::9	2.26(0.85, 6)	0.101864	9::9	2.26(0.85, 6)	0.101864	0::0	--	--
MPHOSPH8	chr13	20207798	20247581	4::2	4.8(0.73, 31.38)	0.101933	0::1	0(0, Inf)	0.992518	4::1	8.15(0.78, 84.62)	0.0790024
VARS1	chr6	3254865	3273098	52::128	0.75(0.53, 1.06)	0.101962	52::128	0.75(0.53, 1.06)	0.101962	0::0	--	--
CISD1	chr10	60028921	60049345	6::6	2.72(0.82, 9.04)	0.102015	6::6	2.72(0.82, 9.04)	0.102015	0::0	--	--
LOC112268068	chr10	60085388	60089439	6::6	2.72(0.82, 9.04)	0.102015	6::6	2.72(0.82, 9.04)	0.102015	0::0	--	--
UBE2D1	chr10	60094765	60130508	6::6	2.72(0.82, 9.04)	0.102015	6::6	2.72(0.82, 9.04)	0.102015	0::0	--	--
LINC00583	chr9	13927969	13945606	2::1	7.57(0.67, 85.67)	0.102055	1::1	3.3(0.2, 54.68)	0.405175	1::0	--	0.990612
TSHB	chr1	115572446	115576923	8::8	2.31(0.85, 6.32)	0.102057	8::8	2.31(0.85, 6.32)	0.102057	0::0	--	--
TSACC	chr1	156308316	156316785	6::5	3.28(0.79, 13.65)	0.102173	5::5	2.47(0.54, 11.24)	0.241771	1::0	--	0.990875
LINC01948	chr5	55753621	55777596	11::8	2.34(0.84, 6.49)	0.102181	11::8	2.34(0.84, 6.49)	0.102181	0::0	--	--
OR4C12	chr11	50003008	50004071	4::3	3.89(0.76, 19.84)	0.10226	0::0	--	NA	4::3	3.89(0.76, 19.84)	0.10226
OR4C13	chr11	49973942	49974971	4::3	3.89(0.76, 19.84)	0.10226	0::0	--	NA	4::3	3.89(0.76, 19.84)	0.10226
EMC9	chr14	24608173	24610800	8::6	2.56(0.83, 7.92)	0.102288	8::6	2.56(0.83, 7.92)	0.102288	0::0	--	--
FITM1	chr14	24600674	24602058	8::6	2.56(0.83, 7.92)	0.102288	8::6	2.56(0.83, 7.92)	0.102288	0::0	--	--
MIR7703	chr14	24612697	24612774	8::6	2.56(0.83, 7.92)	0.102288	8::6	2.56(0.83, 7.92)	0.102288	0::0	--	--
PSME1	chr14	24605402	24608171	8::6	2.56(0.83, 7.92)	0.102288	8::6	2.56(0.83, 7.92)	0.102288	0::0	--	--
PSME2	chr14	24612573	24615819	8::6	2.56(0.83, 7.92)	0.102288	8::6	2.56(0.83, 7.92)	0.102288	0::0	--	--
CDH12	chr5	21750974	22212878	3::1	7.2(0.67, 76.9)	0.102379	3::1	7.2(0.67, 76.9)	0.102379	0::0	--	--
SNORD129	chr10	7228641	7228746	8::6	2.53(0.83, 7.71)	0.102415	8::6	2.53(0.83, 7.71)	0.102415	0::0	--	--
MIR3189	chr19	18497371	18497444	9::5	2.57(0.83, 7.98)	0.102465	9::5	2.57(0.83, 7.98)	0.102465	0::0	--	--
DUSP22	chr6	292056	351355	3::1	8.3(0.65, 105.17)	0.102467	1::1	1.47(0.06, 34.42)	0.812093	2::0	--	0.984392
RAB21	chr12	72148642	72194066	1::7	0.17(0.02, 1.42)	0.102568	1::6	0.19(0.02, 1.64)	0.131903	0::1	0(0, Inf)	0.991741
TBC1D15	chr12	72233538	72321030	1::7	0.17(0.02, 1.42)	0.102568	1::6	0.19(0.02, 1.64)	0.131903	0::1	0(0, Inf)	0.991741
FAM83H	chr8	144806102	144815949	4::17	0.36(0.11, 1.23)	0.102639	4::17	0.36(0.11, 1.23)	0.102639	0::0	--	--
MAPK15	chr8	144798518	144804628	4::17	0.36(0.11, 1.23)	0.102639	4::17	0.36(0.11, 1.23)	0.102639	0::0	--	--
MIR4664	chr8	144815252	144815323	4::17	0.36(0.11, 1.23)	0.102639	4::17	0.36(0.11, 1.23)	0.102639	0::0	--	--
TRIM17	chr1	228595635	228604562	3::18	0.32(0.08, 1.26)	0.102799	3::17	0.37(0.09, 1.47)	0.158179	0::1	0(0, Inf)	0.991387
MIR642A	chr19	46178185	46178282	3::2	4.93(0.73, 33.53)	0.102803	3::2	4.93(0.73, 33.53)	0.102803	0::0	--	--
MIR642B	chr19	46178189	46178266	3::2	4.93(0.73, 33.53)	0.102803	3::2	4.93(0.73, 33.53)	0.102803	0::0	--	--
PDLIM7	chr5	176917246	176924606	133::313	0.83(0.66, 1.04)	0.102814	133::313	0.83(0.66, 1.04)	0.102814	0::0	--	--
RNF19A	chr8	101269294	101348432	5::2	4.05(0.75, 21.7)	0.102951	5::2	4.05(0.75, 21.7)	0.102951	0::0	--	--
C7orf50	chr7	1151090	1177893	101::262	0.81(0.63, 1.04)	0.102988	101::261	0.81(0.63, 1.05)	0.109211	0::1	0(0, Inf)	0.99207
MIR4435-2HG	chr2	111965349	112252738	5::4	3.4(0.78, 14.77)	0.103021	0::2	0(0, Inf)	0.991918	5::2	5.13(0.95, 27.68)	0.0572994
PDCD1	chr2	242792035	242801046	42::122	0.73(0.5, 1.07)	0.103129	40::122	0.69(0.47, 1.02)	0.0618248	2::0	--	0.986952
MIR2861	chr9	130548196	130548286	15::21	1.81(0.89, 3.71)	0.103143	15::21	1.81(0.89, 3.71)	0.103143	0::0	--	--
MIR3960	chr9	130548111	130548202	15::21	1.81(0.89, 3.71)	0.103143	15::21	1.81(0.89, 3.71)	0.103143	0::0	--	--
MIR3161	chr11	48118333	48118410	9::7	2.41(0.84, 6.91)	0.103176	9::6	2.87(0.95, 8.72)	0.0626241	0::1	0(0, Inf)	0.991814
MYO19	chr17	34851598	34891305	7::6	2.73(0.82, 9.14)	0.103371	7::6	2.73(0.82, 9.14)	0.103371	0::0	--	--
TGOLN2	chr2	85545149	85555112	3::1	6.74(0.68, 67.03)	0.103548	3::1	6.74(0.68, 67.03)	0.103548	0::0	--	--
MSH5-SAPCD1	chr6	31707724	31732624	26::22	1.64(0.9, 2.97)	0.103933	26::22	1.64(0.9, 2.97)	0.103933	0::0	--	--
STK32B	chr4	5053206	5502716	7::5	2.64(0.82, 8.5)	0.104013	7::5	2.64(0.82, 8.5)	0.104013	0::0	--	--
LOC101928135	chr3	34917288	35435515	3::2	4.52(0.73, 27.86)	0.104072	3::2	4.52(0.73, 27.86)	0.104072	0::0	--	--
JMJD7-PLA2G4B	chr15	42120282	42140346	305::643	0.88(0.75, 1.03)	0.104176	305::643	0.88(0.75, 1.03)	0.104176	0::0	--	--
PLA2G4B	chr15	42131010	42140346	305::643	0.88(0.75, 1.03)	0.104176	305::643	0.88(0.75, 1.03)	0.104176	0::0	--	--
LOC100130238	chr12	132851976	132857486	4::16	0.37(0.11, 1.23)	0.10418	4::16	0.37(0.11, 1.23)	0.10418	0::0	--	--
LINC00957	chr7	44078647	44082082	22::19	1.69(0.9, 3.19)	0.104312	22::19	1.69(0.9, 3.19)	0.104312	0::0	--	--
TM9SF1	chr14	24658357	24664647	7::5	2.7(0.81, 8.92)	0.104346	7::5	2.7(0.81, 8.92)	0.104346	0::0	--	--
RETN	chr19	7733934	7735341	5::3	3.35(0.78, 14.38)	0.104367	3::3	2.05(0.4, 10.51)	0.390834	2::0	--	0.987423
C10orf90	chr10	128113565	128359079	2::1	8.14(0.65, 102.36)	0.104374	0::1	0(0, Inf)	0.992252	2::0	--	0.985513
ALPL	chr1	21835915	21904903	25::68	0.66(0.4, 1.09)	0.104408	25::68	0.66(0.4, 1.09)	0.104408	0::0	--	--
MIR6816	chr22	20102208	20102274	32::77	0.68(0.43, 1.08)	0.104513	32::77	0.68(0.43, 1.08)	0.104513	0::0	--	--
TRMT2A	chr22	20099397	20104749	32::77	0.68(0.43, 1.08)	0.104513	32::77	0.68(0.43, 1.08)	0.104513	0::0	--	--
GNG3	chr11	62475147	62476673	16::17	1.84(0.88, 3.83)	0.104536	16::17	1.84(0.88, 3.83)	0.104536	0::0	--	--
HNRNPUL2	chr11	62480101	62494929	16::17	1.84(0.88, 3.83)	0.104536	16::17	1.84(0.88, 3.83)	0.104536	0::0	--	--
ITGA5	chr12	54789044	54813050	9::5	2.53(0.82, 7.75)	0.104685	9::5	2.53(0.82, 7.75)	0.104685	0::0	--	--
HDAC7	chr12	48176506	48213686	11::45	0.55(0.27, 1.13)	0.104752	11::45	0.55(0.27, 1.13)	0.104752	0::0	--	--
MIR6763	chr12	133158582	133158647	61::135	0.75(0.52, 1.06)	0.104799	56::127	0.73(0.51, 1.06)	0.0986428	5::8	0.93(0.25, 3.54)	0.918263
PRR35	chr16	610393	615529	311::687	0.88(0.76, 1.03)	0.104875	311::687	0.88(0.76, 1.03)	0.104875	0::0	--	--
UGT1A8	chr2	234526290	234681945	20::23	1.74(0.89, 3.38)	0.104899	12::17	1.49(0.66, 3.39)	0.336	8::6	2.37(0.73, 7.65)	0.149069
RNASEH1	chr2	3589019	3605923	2::1	9.33(0.63, 138.62)	0.104922	2::1	9.33(0.63, 138.62)	0.104922	0::0	--	--
CREB5	chr7	28475233	28865511	16::18	1.81(0.88, 3.72)	0.104948	16::17	2(0.97, 4.13)	0.0622727	0::1	0(0, Inf)	0.991313
KCNK6	chr19	38810484	38822716	41::48	1.46(0.92, 2.31)	0.105179	41::48	1.46(0.92, 2.31)	0.105179	0::0	--	--
SLC38A9	chr5	54921672	54988881	2::1	8.59(0.64, 115.85)	0.105189	2::0	--	0.98458	0::1	0(0, Inf)	0.992464
LOC102724378	chr22	38140316	38141951	8::9	2.33(0.84, 6.49)	0.105209	7::9	2.02(0.7, 5.88)	0.195403	1::0	--	0.991044
RPUSD1	chr16	834973	838381	833::1760	0.92(0.83, 1.02)	0.105408	833::1756	0.92(0.83, 1.02)	0.112879	0::4	0(0, Inf)	0.984201
CD55	chr1	207495022	207534311	11::9	2.16(0.85, 5.48)	0.105444	11::9	2.16(0.85, 5.48)	0.105444	0::0	--	--
LOC105371814	chr17	46952221	46986345	4::1	6.26(0.68, 57.67)	0.105639	4::1	6.26(0.68, 57.67)	0.105639	0::0	--	--
COL27A1	chr9	116917816	117074791	7::22	0.47(0.19, 1.18)	0.105848	2::14	0.2(0.04, 1.03)	0.0537375	5::8	0.84(0.26, 2.71)	0.772837
CANT1	chr17	76987797	77005846	4::2	6.76(0.67, 68.63)	0.105952	3::2	3.68(0.32, 42.81)	0.297705	1::0	--	0.990768
MAML2	chr11	95709763	96076359	26::25	1.61(0.9, 2.87)	0.106229	26::25	1.61(0.9, 2.87)	0.106229	0::0	--	--
DNAJB6	chr7	157129697	157179018	2::9	0.26(0.05, 1.34)	0.106323	2::9	0.26(0.05, 1.34)	0.106323	0::0	--	--
ACTL8	chr1	18081827	18153558	9::6	2.6(0.82, 8.26)	0.106333	9::6	2.6(0.82, 8.26)	0.106333	0::0	--	--
LOC388813	chr21	15963712	16015428	7::5	2.69(0.81, 8.93)	0.106439	7::4	3.52(0.97, 12.76)	0.0557283	0::1	0(0, Inf)	0.991692
PPBPP2	chr4	74919754	74921116	4::4	3.93(0.75, 20.66)	0.106453	3::4	3.25(0.55, 19.33)	0.19506	1::0	--	0.991381
TRIM60	chr4	165953150	165962901	7::4	3.24(0.78, 13.49)	0.106519	7::4	3.24(0.78, 13.49)	0.106519	0::0	--	--
HOMER1	chr5	78669646	78809659	13::57	0.58(0.3, 1.12)	0.106558	13::56	0.59(0.31, 1.15)	0.120841	0::1	0(0, Inf)	0.992041
MIR4315-1	chr17	43552728	43552801	4::2	4.15(0.74, 23.39)	0.106898	2::2	2.09(0.28, 15.6)	0.470398	2::0	--	0.987232
MIR4315-2	chr17	43552728	43552801	4::2	4.15(0.74, 23.39)	0.106898	2::2	2.09(0.28, 15.6)	0.470398	2::0	--	0.987232
SPTB	chr14	65213000	65346625	214::463	0.86(0.72, 1.03)	0.107094	196::434	0.83(0.69, 1.01)	0.0587678	18::29	1.3(0.68, 2.47)	0.426758
MACROH2A1	chr5	134670070	134735577	18::50	0.61(0.34, 1.11)	0.107097	18::50	0.61(0.34, 1.11)	0.107097	0::0	--	--
F5	chr1	169481188	169555719	2::1	7.32(0.65, 82.44)	0.107224	2::1	7.32(0.65, 82.44)	0.107224	0::0	--	--
CAB39L	chr13	49882785	49987887	17::20	1.81(0.88, 3.71)	0.107273	16::20	1.81(0.88, 3.71)	0.107273	1::0	--	--
LAMA5-AS1	chr20	60928065	60931534	524::1117	0.9(0.8, 1.02)	0.107397	517::1106	0.9(0.8, 1.02)	0.0999867	7::11	1.16(0.38, 3.58)	0.795831
TOM1	chr22	35695886	35743966	32::34	1.53(0.91, 2.56)	0.107408	32::34	1.53(0.91, 2.56)	0.107408	0::0	--	--
GNAZ	chr22	23412704	23467219	6::23	0.45(0.17, 1.19)	0.107447	6::23	0.45(0.17, 1.19)	0.107447	0::0	--	--
RSPH14	chr22	23401592	23484177	6::23	0.45(0.17, 1.19)	0.107447	6::23	0.45(0.17, 1.19)	0.107447	0::0	--	--
OR2T1	chr1	248569295	248570405	3::2	4.78(0.71, 32.17)	0.107509	0::0	--	NA	3::2	4.78(0.71, 32.17)	0.107509
OR2T6	chr1	248550909	248551836	3::2	4.78(0.71, 32.17)	0.107509	0::0	--	NA	3::2	4.78(0.71, 32.17)	0.107509
PLA2G4F	chr15	42431231	42448834	4::24	0.41(0.14, 1.21)	0.10755	3::24	0.31(0.09, 1.06)	0.061086	1::0	--	0.991207
LMF2	chr22	50941377	50946131	45::66	1.41(0.93, 2.15)	0.107696	44::64	1.42(0.93, 2.18)	0.106312	1::2	1.12(0.07, 18.91)	0.935368
GCN1	chr12	120565006	120632518	13::8	2.1(0.85, 5.16)	0.107755	13::8	2.1(0.85, 5.16)	0.107755	0::0	--	--
LY75	chr2	160659866	160761267	3::2	4.68(0.71, 30.7)	0.107761	2::0	--	0.986452	1::2	1.29(0.1, 16.39)	0.843415
LINC01340	chr5	96840399	97006755	1::7	0.16(0.02, 1.49)	0.107812	1::7	0.16(0.02, 1.49)	0.107812	0::0	--	--
RPP21	chr6	1605833	1607572	13::9	2.18(0.84, 5.64)	0.10782	13::9	2.18(0.84, 5.64)	0.10782	0::0	--	--
TRIM39	chr6	1624982	1641484	13::9	2.18(0.84, 5.64)	0.10782	13::9	2.18(0.84, 5.64)	0.10782	0::0	--	--
TRIM39-RPP21	chr6	30297087	30314635	13::9	2.18(0.84, 5.64)	0.10782	13::9	2.18(0.84, 5.64)	0.10782	0::0	--	--
FAAP100	chr17	79506916	79519379	131::209	1.22(0.96, 1.55)	0.108228	131::209	1.22(0.96, 1.55)	0.108228	0::0	--	--
MIR4718	chr16	12814177	12814228	5::2	4.11(0.73, 23.07)	0.108275	3::2	3.21(0.52, 19.88)	0.209286	2::0	--	0.991216
GNS	chr12	65107228	65153186	3::1	6.89(0.65, 72.6)	0.10841	3::1	6.89(0.65, 72.6)	0.10841	0::0	--	--
SKI	chr1	2159757	2241652	69::102	1.32(0.94, 1.85)	0.108537	69::102	1.32(0.94, 1.85)	0.108537	0::0	--	--
CBX3	chr7	26241062	26253227	9::14	2.08(0.85, 5.11)	0.108596	8::14	1.88(0.74, 4.78)	0.18344	1::0	--	0.991161
HNRNPA2B1	chr7	26229546	26240366	9::14	2.08(0.85, 5.11)	0.108596	8::14	1.88(0.74, 4.78)	0.18344	1::0	--	0.991161
FBLN7	chr2	112895961	112945791	3::2	5.08(0.7, 36.96)	0.108633	2::2	4.6(0.58, 36.5)	0.148857	1::0	--	0.991853
TMEM254-AS1	chr10	81805988	81838949	3::1	7.54(0.64, 88.88)	0.108683	2::1	4.93(0.32, 75.63)	0.25182	1::0	--	0.99109
VAT1L	chr16	77822460	78014004	3::2	4.65(0.71, 30.48)	0.108691	3::2	4.65(0.71, 30.48)	0.108691	0::0	--	--
PDCD4-AS1	chr10	112628647	112630662	25::23	1.65(0.9, 3.03)	0.108703	25::23	1.65(0.9, 3.03)	0.108703	0::0	--	--
SUSD6	chr14	70078312	70181861	7::5	2.69(0.8, 8.99)	0.108741	7::5	2.69(0.8, 8.99)	0.108741	0::0	--	--
POMP	chr13	29233266	29253096	3::1	7.24(0.64, 81.45)	0.108808	3::1	7.24(0.64, 81.45)	0.108808	0::0	--	--
NANS	chr9	100819013	100845359	3::1	7.57(0.64, 89.93)	0.108877	2::1	4.38(0.28, 69.64)	0.294767	1::0	--	0.990937
TRIM14	chr9	100846634	100881504	3::1	7.57(0.64, 89.93)	0.108877	2::1	4.38(0.28, 69.64)	0.294767	1::0	--	0.990937
AMD1	chr6	111195986	111216915	15::13	1.91(0.87, 4.23)	0.10903	15::13	1.91(0.87, 4.23)	0.10903	0::0	--	--
CDK19	chr6	110931180	111136672	15::13	1.91(0.87, 4.23)	0.10903	15::13	1.91(0.87, 4.23)	0.10903	0::0	--	--
NNT	chr5	43602776	43707498	2::2	7.83(0.63, 97.06)	0.109071	2::2	7.83(0.63, 97.06)	0.109071	0::0	--	--
PPOX	chr1	161136215	161141010	21::20	1.69(0.89, 3.2)	0.109267	21::20	1.69(0.89, 3.2)	0.109267	0::0	--	--
SELENOF	chr1	87328127	87380048	5::2	4.04(0.73, 22.35)	0.109308	5::2	4.04(0.73, 22.35)	0.109308	0::0	--	--
SH3GLB1	chr1	87170258	87213867	5::2	4.04(0.73, 22.35)	0.109308	5::2	4.04(0.73, 22.35)	0.109308	0::0	--	--
MIR5787	chr3	50264867	50264922	45::122	0.74(0.51, 1.07)	0.109348	45::122	0.74(0.51, 1.07)	0.109348	0::0	--	--
SLC38A3	chr3	50242703	50258917	45::122	0.74(0.51, 1.07)	0.109348	45::122	0.74(0.51, 1.07)	0.109348	0::0	--	--
TIPARP-AS1	chr3	156390959	156393502	3::2	5.08(0.69, 37.23)	0.109404	3::2	5.08(0.69, 37.23)	0.109404	0::0	--	--
ZFP28	chr19	57050316	57064504	4::4	3.83(0.74, 19.85)	0.109454	4::3	4.99(0.8, 31.26)	0.0856235	0::1	0(0, Inf)	0.992635
ATP11B	chr3	182511291	182639417	1::9	0.16(0.02, 1.51)	0.109589	1::9	0.16(0.02, 1.51)	0.109589	0::0	--	--
DCUN1D1	chr3	182655861	182703706	1::9	0.16(0.02, 1.51)	0.109589	1::9	0.16(0.02, 1.51)	0.109589	0::0	--	--
SEPTIN9	chr17	75283972	75496678	21::22	1.7(0.89, 3.27)	0.109612	20::22	1.6(0.82, 3.1)	0.165461	1::0	--	0.991036
OPRL1	chr20	62716351	62731986	72::169	0.78(0.57, 1.06)	0.109745	72::169	0.78(0.57, 1.06)	0.109745	0::0	--	--
SNORA92	chr22	38620485	38620727	19::22	1.7(0.89, 3.24)	0.109757	19::22	1.7(0.89, 3.24)	0.109757	0::0	--	--
DMWD	chr19	46286204	46296103	4::3	3.67(0.75, 18.07)	0.109826	4::3	3.67(0.75, 18.07)	0.109826	0::0	--	--
RSPH6A	chr19	46298970	46318566	4::3	3.67(0.75, 18.07)	0.109826	4::3	3.67(0.75, 18.07)	0.109826	0::0	--	--
AK1	chr9	130628764	130635759	7::7	2.57(0.81, 8.14)	0.109915	7::7	2.57(0.81, 8.14)	0.109915	0::0	--	--
MIR4672	chr9	130631693	130631774	7::7	2.57(0.81, 8.14)	0.109915	7::7	2.57(0.81, 8.14)	0.109915	0::0	--	--
MIR631	chr15	75645951	75646026	66::165	0.78(0.57, 1.06)	0.110051	66::165	0.78(0.57, 1.06)	0.110051	0::0	--	--
NEIL1	chr15	75639330	75645320	66::165	0.78(0.57, 1.06)	0.110051	66::165	0.78(0.57, 1.06)	0.110051	0::0	--	--
ZNRD2	chr11	65337929	65339359	92::133	1.27(0.95, 1.71)	0.110196	92::132	1.28(0.95, 1.72)	0.103187	0::1	0(0, Inf)	0.992251
ETS2	chr21	40177852	40196878	9::6	2.42(0.82, 7.18)	0.11069	9::6	2.42(0.82, 7.18)	0.11069	0::0	--	--
MIR6813	chr20	62708307	62708363	70::168	0.78(0.57, 1.06)	0.110739	70::168	0.78(0.57, 1.06)	0.110739	0::0	--	--
DNPEP	chr2	220238915	220253598	5::3	3.62(0.74, 17.59)	0.110815	4::3	3.35(0.66, 17.04)	0.144791	1::0	--	0.991904
TRAPPC3L	chr6	116816151	116866847	6::3	3.39(0.76, 15.26)	0.11091	6::3	3.39(0.76, 15.26)	0.11091	0::0	--	--
PCNT	chr21	47744580	47865682	3::21	0.36(0.1, 1.26)	0.110936	3::18	0.42(0.12, 1.51)	0.184488	0::3	0(0, Inf)	0.986013
CBX6	chr22	39257426	39268221	15::23	1.79(0.87, 3.66)	0.111026	15::23	1.79(0.87, 3.66)	0.111026	0::0	--	--
EHF	chr11	34654112	34684834	2::16	0.3(0.07, 1.32)	0.11113	0::0	--	NA	2::16	0.3(0.07, 1.32)	0.11113
COL9A3	chr20	61448401	61472511	108::269	0.82(0.64, 1.05)	0.111299	108::266	0.83(0.64, 1.06)	0.13065	0::3	0(0, Inf)	0.985548
INAFM1	chr19	47778141	47778980	10::10	2.12(0.84, 5.33)	0.111365	10::10	2.12(0.84, 5.33)	0.111365	0::0	--	--
RABL6	chr9	139702399	139735639	120::289	0.83(0.65, 1.05)	0.111388	120::288	0.83(0.65, 1.05)	0.12021	0::1	0(0, Inf)	0.991804
BTBD2	chr19	1985446	2015713	25::30	1.61(0.9, 2.89)	0.111425	25::30	1.61(0.9, 2.89)	0.111425	0::0	--	--
AGO3	chr1	36396705	36538100	10::9	2.16(0.84, 5.6)	0.111454	10::9	2.16(0.84, 5.6)	0.111454	0::0	--	--
ZNF707	chr8	144766648	144777555	1::8	0.16(0.02, 1.54)	0.111508	1::8	0.16(0.02, 1.54)	0.111508	0::0	--	--
ARPC5	chr1	183589980	183604918	17::15	1.8(0.87, 3.73)	0.111519	17::15	1.8(0.87, 3.73)	0.111519	0::0	--	--
DUSP4	chr8	29190580	29208201	11::41	0.56(0.28, 1.14)	0.111664	11::41	0.56(0.28, 1.14)	0.111664	0::0	--	--
CASC8	chr8	128301920	128494384	24::73	0.66(0.4, 1.1)	0.111831	21::64	0.66(0.38, 1.15)	0.141664	3::10	0.6(0.14, 2.56)	0.493774
TRARG1	chr17	1182955	1204272	4::1	6.58(0.64, 67.23)	0.111935	3::0	--	0.982135	1::1	0.87(0.05, 15.97)	0.92473
SGTA	chr19	2754712	2783271	23::64	0.66(0.4, 1.1)	0.112126	23::64	0.66(0.4, 1.1)	0.112126	0::0	--	--
MADCAM1	chr19	496485	505343	90::205	0.8(0.6, 1.05)	0.112175	90::204	0.8(0.6, 1.06)	0.114147	0::1	0(0, Inf)	0.992879
CEP19	chr3	196433147	196439121	22::27	1.65(0.89, 3.05)	0.112371	21::25	1.74(0.93, 3.28)	0.0838193	1::2	0.53(0.03, 9.31)	0.667096
NALCN-AS1	chr13	101360578	101711638	2::1	7.93(0.62, 102.31)	0.112428	2::1	7.93(0.62, 102.31)	0.112428	0::0	--	--
FFAR2	chr19	35939158	35942669	6::3	3.32(0.75, 14.59)	0.112436	6::3	3.32(0.75, 14.59)	0.112436	0::0	--	--
RGS7	chr1	240938041	241520505	4::1	7.4(0.63, 87.58)	0.112441	2::1	5.71(0.39, 82.91)	0.202038	2::0	--	0.988216
LOC100132057	chr1	143687126	143717173	3::2	4.55(0.7, 29.6)	0.112457	1::0	--	0.991045	2::2	3.18(0.41, 24.96)	0.270755
LOC100996740	chr1	147930935	148176920	3::2	4.55(0.7, 29.6)	0.112457	1::0	--	0.991045	2::2	3.18(0.41, 24.96)	0.270755
MIR6077	chr1	143672920	143673002	3::2	4.55(0.7, 29.6)	0.112457	1::0	--	0.991045	2::2	3.18(0.41, 24.96)	0.270755
PPIAL4A	chr1	144363586	144364246	3::2	4.55(0.7, 29.6)	0.112457	1::0	--	0.991045	2::2	3.18(0.41, 24.96)	0.270755
PPIAL4C	chr1	149553002	149553787	3::2	4.55(0.7, 29.6)	0.112457	1::0	--	0.991045	2::2	3.18(0.41, 24.96)	0.270755
PPIAL4H	chr1	143765472	143768040	3::2	4.55(0.7, 29.6)	0.112457	1::0	--	0.991045	2::2	3.18(0.41, 24.96)	0.270755
RNVU1-1	chr1	143647013	143647177	3::2	4.55(0.7, 29.6)	0.112457	1::0	--	0.991045	2::2	3.18(0.41, 24.96)	0.270755
RNVU1-19	chr1	147994145	147994313	3::2	4.55(0.7, 29.6)	0.112457	1::0	--	0.991045	2::2	3.18(0.41, 24.96)	0.270755
RNVU1-3	chr1	143687358	143687519	3::2	4.55(0.7, 29.6)	0.112457	1::0	--	0.991045	2::2	3.18(0.41, 24.96)	0.270755
IRGC	chr19	44220227	44224169	7::8	2.4(0.81, 7.06)	0.112464	7::8	2.4(0.81, 7.06)	0.112464	0::0	--	--
CFB	chr6	3423627	3429617	4::4	3.4(0.75, 15.42)	0.112511	4::4	3.4(0.75, 15.42)	0.112511	0::0	--	--
LINC02479	chr4	131297515	131309226	2::1	7.97(0.61, 103.54)	0.112512	1::1	6.42(0.4, 104.2)	0.190822	1::0	--	0.991494
NCOA1	chr2	24714745	24993570	21::36	1.6(0.89, 2.88)	0.112577	21::35	1.67(0.93, 3.01)	0.0876948	0::1	0(0, Inf)	0.99186
C19orf71	chr19	3539154	3544028	125::279	0.83(0.65, 1.05)	0.11258	125::279	0.83(0.65, 1.05)	0.11258	0::0	--	--
C2orf68	chr2	85832376	85839189	11::16	1.98(0.85, 4.58)	0.112961	11::16	1.98(0.85, 4.58)	0.112961	0::0	--	--
USP39	chr2	85843308	85876406	11::16	1.98(0.85, 4.58)	0.112961	11::16	1.98(0.85, 4.58)	0.112961	0::0	--	--
TPCN2	chr11	68816399	68858065	72::179	0.78(0.58, 1.06)	0.112971	72::178	0.79(0.58, 1.07)	0.124679	0::1	0(0, Inf)	0.991782
WDR35	chr2	20110028	20189866	8::34	0.52(0.24, 1.17)	0.113067	8::34	0.52(0.24, 1.17)	0.113067	0::0	--	--
SAPCD2	chr9	139956578	139965009	87::142	1.27(0.95, 1.7)	0.113077	87::142	1.27(0.95, 1.7)	0.113077	0::0	--	--
FKBP5	chr6	35548333	35656719	22::28	1.63(0.89, 3)	0.113356	22::28	1.63(0.89, 3)	0.113356	0::0	--	--
ERO1B	chr1	236378400	236445258	33::104	0.71(0.46, 1.09)	0.113383	32::103	0.68(0.44, 1.05)	0.0844642	1::1	4.66(0.29, 74.9)	0.27741
AMZ2P1	chr17	62962667	62971703	3::1	6.43(0.64, 64.45)	0.113385	3::1	6.43(0.64, 64.45)	0.113385	0::0	--	--
GNA13	chr17	63005406	63051892	3::1	6.43(0.64, 64.45)	0.113385	3::1	6.43(0.64, 64.45)	0.113385	0::0	--	--
MFSD4A-AS1	chr1	205523399	205538433	2::17	0.29(0.06, 1.34)	0.113411	2::17	0.29(0.06, 1.34)	0.113411	0::0	--	--
LRSAM1	chr9	130213788	130265778	35::98	0.72(0.47, 1.08)	0.113443	35::98	0.72(0.47, 1.08)	0.113443	0::0	--	--
SLC25A44	chr1	156163894	156182587	12::10	2.04(0.84, 4.92)	0.113514	11::9	2.01(0.8, 5.09)	0.139674	1::1	2.28(0.14, 37.33)	0.563823
MIR486-1	chr8	41517958	41518026	3::14	0.33(0.09, 1.3)	0.113537	3::13	0.36(0.09, 1.43)	0.14741	0::1	0(0, Inf)	0.991788
MIR486-2	chr8	41517961	41518025	3::14	0.33(0.09, 1.3)	0.113537	3::13	0.36(0.09, 1.43)	0.14741	0::1	0(0, Inf)	0.991788
NKX6-3	chr8	41502696	41504878	3::14	0.33(0.09, 1.3)	0.113537	3::13	0.36(0.09, 1.43)	0.14741	0::1	0(0, Inf)	0.991788
EPO	chr7	100318090	100321323	1::7	0.17(0.02, 1.53)	0.113593	1::7	0.17(0.02, 1.53)	0.113593	0::0	--	--
KRTAP5-AS1	chr11	1593970	1620414	23::63	0.64(0.37, 1.11)	0.113779	22::59	0.68(0.39, 1.2)	0.185344	1::4	0.23(0.02, 2.84)	0.251655
ACD	chr16	67691414	67694163	11::17	1.98(0.85, 4.61)	0.113834	11::17	1.98(0.85, 4.61)	0.113834	0::0	--	--
ENKD1	chr16	67696847	67700653	11::17	1.98(0.85, 4.61)	0.113834	11::17	1.98(0.85, 4.61)	0.113834	0::0	--	--
PARD6A	chr16	67694862	67696677	11::17	1.98(0.85, 4.61)	0.113834	11::17	1.98(0.85, 4.61)	0.113834	0::0	--	--
IFITM2	chr11	308106	309410	72::98	1.31(0.94, 1.83)	0.113904	69::96	1.28(0.91, 1.8)	0.155226	3::2	3.13(0.4, 24.74)	0.278847
LINC01476	chr17	57508229	57604218	5::3	3.46(0.74, 16.09)	0.113978	5::2	6.16(1.08, 35.19)	0.0407044	0::1	0(0, Inf)	0.991405
MYH9	chr22	36677325	36784012	13::11	2(0.85, 4.73)	0.11401	13::11	2(0.85, 4.73)	0.11401	0::0	--	--
ROGDI	chr16	4846962	4852951	54::122	0.75(0.52, 1.07)	0.114096	54::122	0.75(0.52, 1.07)	0.114096	0::0	--	--
SMIM22	chr16	4845369	4846492	54::122	0.75(0.52, 1.07)	0.114096	54::122	0.75(0.52, 1.07)	0.114096	0::0	--	--
NIPSNAP1	chr22	29950797	29977102	5::6	2.89(0.77, 10.78)	0.114194	5::6	2.89(0.77, 10.78)	0.114194	0::0	--	--
RFT1	chr3	53122500	53164451	18::18	1.74(0.87, 3.48)	0.114261	18::18	1.74(0.87, 3.48)	0.114261	0::0	--	--
NDUFV1	chr11	67374406	67380025	16::50	0.6(0.32, 1.13)	0.114354	15::50	0.55(0.29, 1.05)	0.0684873	1::0	--	0.990664
FLJ25758	chr19	7004963	7006426	29::81	0.69(0.43, 1.09)	0.114386	17::39	0.73(0.39, 1.38)	0.328951	12::42	0.65(0.33, 1.27)	0.207101
PAPOLB	chr7	4897368	4901661	8::11	2.27(0.82, 6.28)	0.114445	8::11	2.27(0.82, 6.28)	0.114445	0::0	--	--
B3GNT8	chr19	41931263	41934635	24::21	1.64(0.89, 3.05)	0.114459	24::21	1.64(0.89, 3.05)	0.114459	0::0	--	--
IFNAR1	chr21	34697274	34732170	30::32	1.53(0.9, 2.59)	0.114467	30::32	1.53(0.9, 2.59)	0.114467	0::0	--	--
ARHGEF10L	chr1	17907047	18024370	34::99	0.71(0.47, 1.09)	0.11461	33::99	0.7(0.46, 1.07)	0.0966424	1::0	--	0.991734
PRKD3	chr2	37477645	37551976	6::3	3.14(0.76, 12.98)	0.114668	5::3	2.77(0.64, 12)	0.172358	1::0	--	0.991542
OSM	chr22	30658818	30662229	43::56	1.41(0.92, 2.16)	0.114669	42::56	1.38(0.89, 2.12)	0.146712	1::0	--	0.991225
THOP1	chr19	2785500	2815805	24::68	0.67(0.41, 1.1)	0.114688	24::68	0.67(0.41, 1.1)	0.114688	0::0	--	--
MIR6791	chr19	6736722	6736789	3::2	4.69(0.69, 31.94)	0.114792	3::2	4.69(0.69, 31.94)	0.114792	0::0	--	--
TRIP10	chr19	6739690	6751541	3::2	4.69(0.69, 31.94)	0.114792	3::2	4.69(0.69, 31.94)	0.114792	0::0	--	--
KBTBD11	chr8	1921842	1955102	2::10	0.28(0.06, 1.36)	0.114939	1::6	0.24(0.03, 2.14)	0.199642	1::4	0.35(0.04, 3.26)	0.355036
SOCS3	chr17	76352857	76356160	21::23	1.68(0.88, 3.21)	0.115003	21::23	1.68(0.88, 3.21)	0.115003	0::0	--	--
GHRHR	chr7	31003567	31019143	2::14	0.29(0.06, 1.36)	0.115019	2::14	0.29(0.06, 1.36)	0.115019	0::0	--	--
LINC01446	chr7	53723201	53879624	2::2	4.92(0.68, 35.73)	0.115091	1::1	3.82(0.24, 61.33)	0.343936	1::1	6.35(0.39, 103.07)	0.193456
BECN2	chr1	242121068	242122364	2::1	7.1(0.62, 81.23)	0.115165	0::1	0(0, Inf)	0.992416	2::0	--	0.987133
CALM3	chr19	47104586	47114039	2::1	8.38(0.59, 118.3)	0.115358	2::1	8.38(0.59, 118.3)	0.115358	0::0	--	--
GNG8	chr19	47137332	47137939	2::1	8.38(0.59, 118.3)	0.115358	2::1	8.38(0.59, 118.3)	0.115358	0::0	--	--
PTGIR	chr19	47123724	47128346	2::1	8.38(0.59, 118.3)	0.115358	2::1	8.38(0.59, 118.3)	0.115358	0::0	--	--
KLF6	chr10	3818187	3827473	7::5	2.64(0.79, 8.81)	0.115418	7::5	2.64(0.79, 8.81)	0.115418	0::0	--	--
CYB561D2	chr3	50388292	50391496	90::126	1.27(0.94, 1.71)	0.115547	90::125	1.28(0.95, 1.72)	0.108212	0::1	0(0, Inf)	0.992251
NPRL2	chr3	50384785	50388206	90::126	1.27(0.94, 1.71)	0.115547	90::125	1.28(0.95, 1.72)	0.108212	0::1	0(0, Inf)	0.992251
GNAT1	chr3	50229042	50235129	45::123	0.74(0.51, 1.08)	0.115652	45::123	0.74(0.51, 1.08)	0.115652	0::0	--	--
MUC15	chr11	26580578	26593810	3::2	4.29(0.7, 26.32)	0.115685	3::2	4.29(0.7, 26.32)	0.115685	0::0	--	--
LINC02867	chr16	728517	729777	158::366	0.85(0.69, 1.04)	0.115726	158::365	0.85(0.69, 1.04)	0.117929	0::1	0(0, Inf)	0.992671
RHBDL1	chr16	725670	728268	158::366	0.85(0.69, 1.04)	0.115726	158::365	0.85(0.69, 1.04)	0.117929	0::1	0(0, Inf)	0.992671
NRXN2	chr11	64373645	64490669	12::43	0.58(0.29, 1.14)	0.115766	12::43	0.58(0.29, 1.14)	0.115766	0::0	--	--
SP140	chr2	231090450	231103791	2::1	7.11(0.62, 81.96)	0.115862	1::1	2.7(0.17, 44.06)	0.48619	1::0	--	0.990512
CCDC102A	chr16	57546092	57570483	8::5	2.85(0.77, 10.56)	0.115911	8::5	2.85(0.77, 10.56)	0.115911	0::0	--	--
IL6R-AS1	chr1	154374798	154379040	3::2	4.61(0.69, 30.97)	0.115926	3::2	4.61(0.69, 30.97)	0.115926	0::0	--	--
MRPS15	chr1	36921318	36929985	14::11	1.93(0.85, 4.37)	0.11601	13::11	1.73(0.75, 3.97)	0.197061	1::0	--	0.990875
MPV17L	chr16	15489610	15507128	3::2	6.4(0.63, 64.73)	0.116016	2::2	4.92(0.42, 57.09)	0.203141	1::0	--	0.991353
TYRO3	chr15	41851409	41875787	3::4	3.43(0.74, 16.01)	0.116072	3::4	3.43(0.74, 16.01)	0.116072	0::0	--	--
APBB1IP	chr10	26727269	26856732	14::18	1.82(0.86, 3.86)	0.116108	13::18	1.69(0.78, 3.64)	0.180225	1::0	--	0.99113
DHFR	chr5	79922044	79950802	259::469	1.15(0.97, 1.36)	0.11615	24::29	1.5(0.83, 2.73)	0.182356	237::444	1.11(0.93, 1.33)	0.22694
EPHB6	chr7	142552837	142568846	11::39	0.54(0.25, 1.16)	0.116162	11::39	0.54(0.25, 1.16)	0.116162	0::0	--	--
TRPV5	chr7	142605266	142630843	11::39	0.54(0.25, 1.16)	0.116162	11::39	0.54(0.25, 1.16)	0.116162	0::0	--	--
TRPV6	chr7	142568960	142583490	11::39	0.54(0.25, 1.16)	0.116162	11::39	0.54(0.25, 1.16)	0.116162	0::0	--	--
RPS7	chr2	3622849	3628510	4::2	4.9(0.67, 35.51)	0.116182	4::2	4.9(0.67, 35.51)	0.116182	0::0	--	--
SAMD11	chr1	861110	879954	41::113	0.74(0.5, 1.08)	0.116214	37::103	0.75(0.5, 1.12)	0.162228	4::10	0.63(0.19, 2.07)	0.443792
CDH3	chr16	68679212	68734195	9::7	2.32(0.81, 6.64)	0.116218	1::1	0.99(0.04, 25.15)	0.996237	8::6	2.56(0.84, 7.8)	0.0973419
MEFV	chr16	3292026	3306633	7::5	2.6(0.79, 8.59)	0.116245	6::4	2.45(0.66, 9.08)	0.178241	1::1	3.41(0.21, 56.7)	0.391572
BDKRB1	chr14	96722546	96731100	2::1	7.04(0.62, 80.31)	0.116281	0::0	--	NA	2::1	7.04(0.62, 80.31)	0.116281
BDKRB2	chr14	96671134	96710666	2::1	7.04(0.62, 80.31)	0.116281	0::0	--	NA	2::1	7.04(0.62, 80.31)	0.116281
ZFYVE21	chr14	104182080	104200005	21::59	0.65(0.37, 1.11)	0.116429	21::59	0.65(0.37, 1.11)	0.116429	0::0	--	--
NUMB	chr14	73741917	73925286	6::5	2.83(0.77, 10.39)	0.116539	6::5	2.83(0.77, 10.39)	0.116539	0::0	--	--
LINC01337	chr5	79904439	79918343	23::24	1.66(0.88, 3.14)	0.116678	23::24	1.66(0.88, 3.14)	0.116678	0::0	--	--
LINC00668	chr18	6925472	6929868	1::5	0.14(0.01, 1.63)	0.11678	1::4	0.15(0.01, 1.79)	0.132505	0::1	0(0, Inf)	0.992288
MIR649	chr22	21388464	21388561	10::45	0.57(0.28, 1.15)	0.116812	10::43	0.6(0.29, 1.23)	0.163066	0::2	0(0, Inf)	0.988408
P2RX6P	chr22	21396680	21398538	10::45	0.57(0.28, 1.15)	0.116812	10::43	0.6(0.29, 1.23)	0.163066	0::2	0(0, Inf)	0.988408
BHLHE22	chr8	65492921	65496183	7::7	2.77(0.78, 9.87)	0.11682	7::7	2.77(0.78, 9.87)	0.11682	0::0	--	--
LOC401463	chr8	65486865	65489820	7::7	2.77(0.78, 9.87)	0.11682	7::7	2.77(0.78, 9.87)	0.11682	0::0	--	--
IFRD1	chr7	112063198	112117258	7::3	3.08(0.75, 12.6)	0.116867	6::3	2.77(0.66, 11.73)	0.165319	1::0	--	0.991637
LINC02422	chr12	32029902	32040137	134::232	1.21(0.95, 1.53)	0.116899	17::8	3.47(1.45, 8.3)	0.00524498	117::224	1.1(0.86, 1.41)	0.44589
COX6B2	chr19	55861072	55866087	17::53	0.62(0.34, 1.13)	0.116933	17::53	0.62(0.34, 1.13)	0.116933	0::0	--	--
KMT5C	chr19	55851243	55859489	17::53	0.62(0.34, 1.13)	0.116933	17::53	0.62(0.34, 1.13)	0.116933	0::0	--	--
LOC100129129	chr8	11203256	11205025	5::4	3.21(0.75, 13.82)	0.116937	4::3	3.15(0.62, 16.14)	0.168152	1::1	3.46(0.14, 88.05)	0.452232
NDUFB9	chr8	125551363	125562220	10::6	2.41(0.8, 7.26)	0.116937	10::6	2.41(0.8, 7.26)	0.116937	0::0	--	--
GSTO1	chr10	106014467	106027222	10::8	2.17(0.82, 5.74)	0.117063	10::8	2.17(0.82, 5.74)	0.117063	0::0	--	--
GSTO2	chr10	106034923	106064708	10::8	2.17(0.82, 5.74)	0.117063	10::8	2.17(0.82, 5.74)	0.117063	0::0	--	--
MIR4482	chr10	106028093	106028163	10::8	2.17(0.82, 5.74)	0.117063	10::8	2.17(0.82, 5.74)	0.117063	0::0	--	--
LINC02578	chr9	121441948	121507590	7::6	2.69(0.78, 9.29)	0.117412	7::6	2.69(0.78, 9.29)	0.117412	0::0	--	--
LENG1	chr19	54658898	54663459	12::14	1.95(0.85, 4.5)	0.117412	12::13	2.07(0.88, 4.86)	0.0945015	0::1	0(0, Inf)	0.992251
LOC102723439	chr10	76266255	76289082	12::17	1.87(0.85, 4.12)	0.117572	12::17	1.87(0.85, 4.12)	0.117572	0::0	--	--
SNHG7	chr9	139619683	139622636	165::393	0.85(0.7, 1.04)	0.117576	165::392	0.85(0.7, 1.04)	0.125201	0::1	0(0, Inf)	0.991801
BRD4	chr19	15363802	15443350	8::10	2.34(0.81, 6.81)	0.117749	8::10	2.34(0.81, 6.81)	0.117749	0::0	--	--
MED9	chr17	17380313	17396535	8::28	0.51(0.22, 1.18)	0.117849	8::28	0.51(0.22, 1.18)	0.117849	0::0	--	--
RASD1	chr17	17397752	17399709	8::28	0.51(0.22, 1.18)	0.117849	8::28	0.51(0.22, 1.18)	0.117849	0::0	--	--
SMKR1	chr7	129142371	129152759	1::1	9.16(0.57, 147.07)	0.117851	1::1	9.16(0.57, 147.07)	0.117851	0::0	--	--
STRIP2	chr7	129074272	129128239	1::1	9.16(0.57, 147.07)	0.117851	1::1	9.16(0.57, 147.07)	0.117851	0::0	--	--
MIR3155A	chr10	6194158	6194240	9::10	2.16(0.82, 5.69)	0.117909	9::10	2.16(0.82, 5.69)	0.117909	0::0	--	--
MIR3155B	chr10	6194169	6194225	9::10	2.16(0.82, 5.69)	0.117909	9::10	2.16(0.82, 5.69)	0.117909	0::0	--	--
NAT14	chr19	55996554	55998933	14::23	1.81(0.86, 3.8)	0.117933	14::23	1.81(0.86, 3.8)	0.117933	0::0	--	--
ZNF628	chr19	55987983	55995854	14::23	1.81(0.86, 3.8)	0.117933	14::23	1.81(0.86, 3.8)	0.117933	0::0	--	--
OTOL1	chr3	161214595	161221730	4::4	3.14(0.75, 13.14)	0.118123	4::4	3.14(0.75, 13.14)	0.118123	0::0	--	--
PLA2G3	chr22	31530792	31536494	41::112	0.73(0.49, 1.08)	0.118264	41::112	0.73(0.49, 1.08)	0.118264	0::0	--	--
SNORA119	chr16	90019784	90019928	23::42	1.56(0.89, 2.74)	0.118295	22::42	1.47(0.83, 2.6)	0.182857	1::0	--	0.990723
LSM14B	chr20	60697530	60710428	9::12	2.2(0.82, 5.9)	0.11835	9::11	2.51(0.91, 6.9)	0.0753046	0::1	0(0, Inf)	0.991911
METTL4	chr18	2537528	2571504	11::8	2.19(0.82, 5.85)	0.118352	10::7	2.34(0.84, 6.55)	0.105233	1::1	1.01(0.03, 33.36)	0.996594
NECTIN4	chr1	161040787	161059348	14::12	1.89(0.85, 4.22)	0.118452	14::12	1.89(0.85, 4.22)	0.118452	0::0	--	--
SLC25A12	chr2	172639914	172750754	15::21	1.82(0.86, 3.85)	0.118587	15::21	1.82(0.86, 3.85)	0.118587	0::0	--	--
PGAP2	chr11	3819048	3847601	13::14	1.9(0.85, 4.27)	0.118875	13::14	1.9(0.85, 4.27)	0.118875	0::0	--	--
HNRNPA3	chr2	178077421	178088687	32::37	1.49(0.9, 2.47)	0.118987	32::34	1.56(0.94, 2.6)	0.087736	0::3	0(0, Inf)	0.986585
PGR	chr11	100900354	101000544	3::10	0.31(0.07, 1.35)	0.119	3::10	0.31(0.07, 1.35)	0.119	0::0	--	--
CYP8B1	chr3	42913683	42917371	3::15	0.32(0.08, 1.34)	0.119067	3::15	0.32(0.08, 1.34)	0.119067	0::0	--	--
TREML3P	chr6	41176291	41185685	9::7	2.26(0.81, 6.31)	0.119093	9::7	2.26(0.81, 6.31)	0.119093	0::0	--	--
DNAJC15	chr13	43597721	43688349	6::4	2.83(0.76, 10.43)	0.119249	0::0	--	NA	6::4	2.83(0.76, 10.43)	0.119249
WNT7B	chr22	46316245	46373042	78::201	0.79(0.59, 1.06)	0.119427	78::201	0.79(0.59, 1.06)	0.119427	0::0	--	--
DDX39B	chr6	2783583	2795358	23::23	1.64(0.88, 3.05)	0.119517	23::22	1.69(0.9, 3.16)	0.102842	0::1	0(0, Inf)	0.99225
CTSK	chr1	150768683	150780736	5::4	2.98(0.75, 11.82)	0.119629	5::3	4.27(0.95, 19.14)	0.0581614	0::1	0(0, Inf)	0.991779
STK31	chr7	23749837	23872130	19::32	1.64(0.88, 3.06)	0.119635	19::32	1.64(0.88, 3.06)	0.119635	0::0	--	--
PRAP1	chr10	135160876	135166187	18::50	0.62(0.34, 1.13)	0.119795	18::50	0.62(0.34, 1.13)	0.119795	0::0	--	--
DBN1	chr5	176883592	176900635	128::301	0.83(0.66, 1.05)	0.119807	128::301	0.83(0.66, 1.05)	0.119807	0::0	--	--
EHD4	chr15	42188130	42264755	30::41	1.49(0.9, 2.47)	0.11987	29::41	1.44(0.87, 2.39)	0.159792	1::0	--	0.991206
FAM86C2P	chr11	67559237	67572807	26::47	1.51(0.9, 2.54)	0.11994	4::2	11.75(1.21, 113.95)	0.0335741	22::45	1.28(0.74, 2.23)	0.373417
DTX1	chr12	113495661	113535833	17::51	0.62(0.34, 1.13)	0.119964	17::51	0.62(0.34, 1.13)	0.119964	0::0	--	--
TBC1D22A	chr22	47158513	47571342	48::106	0.74(0.51, 1.08)	0.120031	48::104	0.76(0.52, 1.11)	0.159539	0::2	0(0, Inf)	0.988041
SNX27	chr1	151584525	151671556	4::3	3.59(0.72, 17.95)	0.120082	4::3	3.59(0.72, 17.95)	0.120082	0::0	--	--
RPA3	chr7	7676148	7758238	4::1	6.2(0.62, 61.85)	0.120142	3::1	5.8(0.56, 60.06)	0.140588	1::0	--	0.992127
U2AF1	chr21	44513065	44527688	12::12	1.96(0.84, 4.6)	0.120164	11::12	1.8(0.75, 4.3)	0.187231	1::0	--	0.991209
U2AF1L5	chr21	44513065	44527680	12::12	1.96(0.84, 4.6)	0.120164	11::12	1.8(0.75, 4.3)	0.187231	1::0	--	0.991209
ZNF516	chr18	74069636	74207198	38::55	1.45(0.91, 2.32)	0.120318	38::55	1.45(0.91, 2.32)	0.120318	0::0	--	--
ACAP1	chr17	7239847	7254796	5::8	2.66(0.77, 9.12)	0.120348	5::8	2.66(0.77, 9.12)	0.120348	0::0	--	--
DUSP8	chr11	1575280	1593501	22::61	0.64(0.37, 1.12)	0.120556	21::59	0.65(0.37, 1.15)	0.142012	1::2	0.41(0.02, 7.92)	0.557848
PIGW	chr17	34890588	34895152	8::7	2.49(0.79, 7.87)	0.120563	8::7	2.49(0.79, 7.87)	0.120563	0::0	--	--
RHOT2	chr16	718131	724171	165::380	0.85(0.69, 1.04)	0.120776	165::379	0.85(0.69, 1.04)	0.123019	0::1	0(0, Inf)	0.992671
WAKMAR2	chr6	138144806	138189370	21::21	1.66(0.88, 3.13)	0.120826	21::21	1.66(0.88, 3.13)	0.120826	0::0	--	--
DHX16	chr6	30620895	30640830	9::6	2.34(0.8, 6.84)	0.120866	9::5	2.63(0.85, 8.13)	0.0932297	0::1	0(0, Inf)	0.99225
ERFE	chr2	239067610	239077531	294::624	0.88(0.76, 1.03)	0.120966	291::621	0.88(0.75, 1.03)	0.108208	3::3	1.86(0.29, 11.98)	0.512806
DLG2	chr11	83166055	83984323	6::25	0.49(0.2, 1.21)	0.121124	5::21	0.49(0.18, 1.33)	0.161192	1::4	0.46(0.05, 4.49)	0.505262
ATP8B4	chr15	50150434	50411430	4::3	3.42(0.72, 16.19)	0.121227	4::3	3.42(0.72, 16.19)	0.121227	0::0	--	--
LRRC45	chr17	79981180	79989027	211::457	0.86(0.72, 1.04)	0.121416	211::457	0.86(0.72, 1.04)	0.121416	0::0	--	--
HTR1F	chr3	87841855	88042988	68::167	0.78(0.57, 1.07)	0.121476	68::165	0.79(0.58, 1.08)	0.13474	0::2	0(0, Inf)	0.989047
ARMC2	chr6	109169624	109295677	6::31	0.49(0.19, 1.21)	0.121587	6::31	0.49(0.19, 1.21)	0.121587	0::0	--	--
MIR455	chr9	116971713	116971809	2::8	0.26(0.05, 1.44)	0.121684	1::7	0.15(0.01, 1.51)	0.106967	1::1	0.82(0.04, 17.99)	0.900948
PCDH9	chr13	66876965	67804468	8::8	2.36(0.8, 7)	0.121709	7::6	2.86(0.87, 9.43)	0.0849696	1::2	0.9(0.05, 14.83)	0.942222
ZFYVE26	chr14	68213238	68283307	6::4	2.87(0.75, 10.94)	0.121811	6::4	2.87(0.75, 10.94)	0.121811	0::0	--	--
MSLN	chr16	810733	818862	346::765	0.89(0.77, 1.03)	0.121992	346::764	0.89(0.77, 1.03)	0.123658	0::1	0(0, Inf)	0.992672
FLJ32255	chr5	42985500	42993435	9::6	2.58(0.78, 8.61)	0.122015	9::6	2.58(0.78, 8.61)	0.122015	0::0	--	--
POU3F1	chr1	38509500	38512465	4::3	3.57(0.71, 17.91)	0.122055	4::3	3.57(0.71, 17.91)	0.122055	0::0	--	--
LOC101928841	chr13	114053924	114068708	3::1	7.64(0.58, 100.74)	0.12209	3::0	--	0.982715	0::1	0(0, Inf)	0.99269
PTGER1	chr19	14583277	14586166	7::12	2.23(0.81, 6.18)	0.122393	7::12	2.23(0.81, 6.18)	0.122393	0::0	--	--
VTI1A	chr10	114206972	114615127	5::17	0.4(0.12, 1.28)	0.122461	4::17	0.4(0.12, 1.28)	0.122461	1::0	0.67(0, Inf)	0.999781
MEGF9	chr9	123363088	123476748	5::3	3.26(0.73, 14.66)	0.122563	5::3	3.26(0.73, 14.66)	0.122563	0::0	--	--
RHOU	chr1	228871225	228882411	4::2	4.34(0.67, 28.08)	0.122896	2::1	7.71(0.62, 95.35)	0.111526	2::1	2.12(0.16, 28.18)	0.568465
PPP1R12B	chr1	202317826	202561830	79::177	1.26(0.94, 1.68)	0.123154	4::6	1.4(0.37, 5.24)	0.616296	75::171	1.25(0.93, 1.69)	0.142621
H2AC7	chr6	26199011	26199521	16::19	1.74(0.86, 3.53)	0.123281	15::15	1.91(0.9, 4.08)	0.09232	1::4	0.84(0.09, 8.16)	0.884127
H2BC7	chr6	26199743	26200216	16::19	1.74(0.86, 3.53)	0.123281	15::15	1.91(0.9, 4.08)	0.09232	1::4	0.84(0.09, 8.16)	0.884127
H3C4	chr6	26197011	26197514	16::19	1.74(0.86, 3.53)	0.123281	15::15	1.91(0.9, 4.08)	0.09232	1::4	0.84(0.09, 8.16)	0.884127
CORO1B	chr11	67202980	67210947	42::125	0.74(0.51, 1.08)	0.123327	42::124	0.75(0.51, 1.09)	0.131052	0::1	0(0, Inf)	0.992249
GPR152	chr11	67218771	67220200	42::125	0.74(0.51, 1.08)	0.123327	42::124	0.75(0.51, 1.09)	0.131052	0::1	0(0, Inf)	0.992249
PTPRCAP	chr11	67202980	67205153	42::125	0.74(0.51, 1.08)	0.123327	42::124	0.75(0.51, 1.09)	0.131052	0::1	0(0, Inf)	0.992249
SLC39A14	chr8	22224790	22280249	6::7	2.46(0.78, 7.75)	0.123368	0::1	0(0, Inf)	0.992524	6::6	2.71(0.83, 8.85)	0.0991372
HS1BP3	chr2	20817577	20850858	32::97	0.7(0.45, 1.1)	0.123384	32::97	0.7(0.45, 1.1)	0.123384	0::0	--	--
PWWP2B	chr10	134210703	134231358	67::164	0.78(0.57, 1.07)	0.123402	67::163	0.79(0.58, 1.08)	0.139101	0::1	0(0, Inf)	0.991624
ZBED6CL	chr7	150026937	150029810	10::31	0.53(0.24, 1.19)	0.123447	10::31	0.53(0.24, 1.19)	0.123447	0::0	--	--
MIR619	chr12	109230683	109230782	2::1	7.13(0.58, 87.04)	0.123711	2::1	7.13(0.58, 87.04)	0.123711	0::0	--	--
SSH1	chr12	109185699	109251359	2::1	7.13(0.58, 87.04)	0.123711	2::1	7.13(0.58, 87.04)	0.123711	0::0	--	--
FAM117B	chr2	203499691	203634480	5::6	2.67(0.76, 9.35)	0.123854	3::6	1.44(0.33, 6.34)	0.631572	2::0	--	0.986747
MIR4440	chr2	239990512	239990610	17::49	0.62(0.34, 1.14)	0.123973	17::49	0.62(0.34, 1.14)	0.123973	0::0	--	--
MAN2C1	chr15	75648132	75660948	65::161	0.78(0.57, 1.07)	0.124087	65::161	0.78(0.57, 1.07)	0.124087	0::0	--	--
CENPBD1P1	chr19	59086765	59095762	30::40	1.52(0.89, 2.58)	0.124211	30::40	1.52(0.89, 2.58)	0.124211	0::0	--	--
SLC22A20P	chr11	64981310	65010228	4::1	5.64(0.62, 51.12)	0.124213	4::1	5.64(0.62, 51.12)	0.124213	0::0	--	--
CST5	chr20	23856570	23860385	4::1	6.24(0.6, 64.54)	0.124254	4::1	6.24(0.6, 64.54)	0.124254	0::0	--	--
CYP20A1	chr2	204103740	204170749	2::16	0.3(0.06, 1.4)	0.124715	1::12	0.16(0.02, 1.36)	0.093368	1::4	0.99(0.11, 9.08)	0.994337
FPGS	chr9	130565459	130576360	14::21	1.78(0.85, 3.72)	0.124731	14::21	1.78(0.85, 3.72)	0.124731	0::0	--	--
CERNA3	chr8	56987150	56987833	1::1	8.78(0.55, 140.91)	0.124994	1::1	8.78(0.55, 140.91)	0.124994	0::0	--	--
CHCHD7	chr8	57124347	57131368	1::1	8.78(0.55, 140.91)	0.124994	1::1	8.78(0.55, 140.91)	0.124994	0::0	--	--
MOS	chr8	57025500	57026541	1::1	8.78(0.55, 140.91)	0.124994	1::1	8.78(0.55, 140.91)	0.124994	0::0	--	--
PLAG1	chr8	57073467	57123832	1::1	8.78(0.55, 140.91)	0.124994	1::1	8.78(0.55, 140.91)	0.124994	0::0	--	--
PPY2P	chr17	26574469	26575315	1::1	8.78(0.55, 140.91)	0.124994	1::1	8.78(0.55, 140.91)	0.124994	0::0	--	--
PYY2	chr17	26553588	26555085	1::1	8.78(0.55, 140.91)	0.124994	1::1	8.78(0.55, 140.91)	0.124994	0::0	--	--
RPS20	chr8	56985367	56987140	1::1	8.78(0.55, 140.91)	0.124994	1::1	8.78(0.55, 140.91)	0.124994	0::0	--	--
SNORD54	chr8	56986397	56986460	1::1	8.78(0.55, 140.91)	0.124994	1::1	8.78(0.55, 140.91)	0.124994	0::0	--	--
LRP6	chr12	12268960	12419978	3::1	6.51(0.59, 71.37)	0.125186	3::0	--	0.98365	0::1	0(0, Inf)	0.99233
NEK8	chr17	27055805	27070473	36::50	1.44(0.9, 2.31)	0.125225	36::50	1.44(0.9, 2.31)	0.125225	0::0	--	--
RAB34	chr17	27041301	27044886	36::50	1.44(0.9, 2.31)	0.125225	36::50	1.44(0.9, 2.31)	0.125225	0::0	--	--
RPL23A	chr17	27047002	27051377	36::50	1.44(0.9, 2.31)	0.125225	36::50	1.44(0.9, 2.31)	0.125225	0::0	--	--
SNORD42A	chr17	27050446	27050509	36::50	1.44(0.9, 2.31)	0.125225	36::50	1.44(0.9, 2.31)	0.125225	0::0	--	--
SNORD42B	chr17	27047567	27047634	36::50	1.44(0.9, 2.31)	0.125225	36::50	1.44(0.9, 2.31)	0.125225	0::0	--	--
SNORD4A	chr17	27049599	27049671	36::50	1.44(0.9, 2.31)	0.125225	36::50	1.44(0.9, 2.31)	0.125225	0::0	--	--
SNORD4B	chr17	27050698	27050772	36::50	1.44(0.9, 2.31)	0.125225	36::50	1.44(0.9, 2.31)	0.125225	0::0	--	--
TLCD1	chr17	27051365	27053949	36::50	1.44(0.9, 2.31)	0.125225	36::50	1.44(0.9, 2.31)	0.125225	0::0	--	--
TRAF4	chr17	27071028	27077974	36::50	1.44(0.9, 2.31)	0.125225	36::50	1.44(0.9, 2.31)	0.125225	0::0	--	--
LOC642361	chr10	81585657	81587358	6::3	3.3(0.72, 15.14)	0.12529	1::0	--	0.991816	5::3	3.01(0.63, 14.5)	0.16843
NUTM2E	chr10	81601113	81610634	6::3	3.3(0.72, 15.14)	0.12529	1::0	--	0.991816	5::3	3.01(0.63, 14.5)	0.16843
LOC101928796	chr21	47392883	47394867	3::21	0.37(0.1, 1.32)	0.125412	3::20	0.38(0.11, 1.4)	0.146682	0::1	0(0, Inf)	0.992088
GPT	chr8	145729522	145732555	341::752	0.89(0.77, 1.03)	0.125418	337::750	0.88(0.76, 1.02)	0.0949801	4::2	4.66(0.72, 30.26)	0.10707
OSTF1	chr9	77703429	77762181	1::8	0.19(0.02, 1.58)	0.125629	1::7	0.22(0.03, 1.85)	0.163912	0::1	0(0, Inf)	0.991721
PRDX2	chr19	12907636	12912614	13::24	1.77(0.85, 3.69)	0.125663	13::24	1.77(0.85, 3.69)	0.125663	0::0	--	--
BRD2	chr6	4385398	4393826	30::33	1.51(0.89, 2.55)	0.125697	30::30	1.59(0.93, 2.72)	0.0891562	0::3	0(0, Inf)	0.98663
CIZ1	chr9	130928343	130966501	10::33	0.54(0.25, 1.19)	0.125746	10::33	0.54(0.25, 1.19)	0.125746	0::0	--	--
PMF1	chr1	156182778	156209868	12::11	1.97(0.83, 4.69)	0.125801	11::9	2.01(0.8, 5.09)	0.139659	1::2	1.69(0.14, 20.94)	0.683795
PMF1-BGLAP	chr1	156182778	156213123	12::11	1.97(0.83, 4.69)	0.125801	11::9	2.01(0.8, 5.09)	0.139659	1::2	1.69(0.14, 20.94)	0.683795
EFCAB11	chr14	90261335	90421121	2::1	6.85(0.58, 80.58)	0.125932	2::1	6.85(0.58, 80.58)	0.125932	0::0	--	--
KIAA0319	chr6	24544334	24646419	9::13	2.07(0.81, 5.29)	0.126095	9::12	2.54(1, 6.44)	0.0498073	0::1	0(0, Inf)	0.990779
DEDD	chr1	161090763	161102457	19::17	1.7(0.86, 3.37)	0.12614	19::17	1.7(0.86, 3.37)	0.12614	0::0	--	--
LOC112543491	chr1	161104939	161107732	19::17	1.7(0.86, 3.37)	0.12614	19::17	1.7(0.86, 3.37)	0.12614	0::0	--	--
NIT1	chr1	161087894	161095235	19::17	1.7(0.86, 3.37)	0.12614	19::17	1.7(0.86, 3.37)	0.12614	0::0	--	--
MIR5696	chr2	101925911	101925996	12::9	2(0.82, 4.85)	0.126281	12::8	2.19(0.88, 5.48)	0.0936807	0::1	0(0, Inf)	0.992004
RNF149	chr2	101892062	101925163	12::9	2(0.82, 4.85)	0.126281	12::8	2.19(0.88, 5.48)	0.0936807	0::1	0(0, Inf)	0.992004
DES	chr2	220283098	220291456	7::4	2.99(0.73, 12.17)	0.126282	6::4	2.78(0.66, 11.77)	0.163806	1::0	--	0.991904
ACOT13	chr6	24667304	24705274	5::5	2.8(0.75, 10.44)	0.126329	5::5	2.8(0.75, 10.44)	0.126329	0::0	--	--
CCDC158	chr4	77234191	77328458	2::1	6.67(0.59, 75.91)	0.126359	2::1	6.67(0.59, 75.91)	0.126359	0::0	--	--
EIF5A	chr17	7211287	7215782	10::16	2(0.82, 4.86)	0.126409	10::15	2.14(0.87, 5.28)	0.0987247	0::1	0(0, Inf)	0.992251
GPS2	chr17	7215979	7218679	10::16	2(0.82, 4.86)	0.126409	10::15	2.14(0.87, 5.28)	0.0987247	0::1	0(0, Inf)	0.992251
NEURL4	chr17	7218946	7232654	10::16	2(0.82, 4.86)	0.126409	10::15	2.14(0.87, 5.28)	0.0987247	0::1	0(0, Inf)	0.992251
NEU1	chr6	3205313	3210476	13::24	1.77(0.85, 3.68)	0.12642	13::24	1.77(0.85, 3.68)	0.12642	0::0	--	--
TMEM104	chr17	72772637	72835892	6::5	2.94(0.74, 11.72)	0.126437	6::5	2.94(0.74, 11.72)	0.126437	0::0	--	--
EEFSEC	chr3	127872323	128127489	235::515	0.87(0.73, 1.04)	0.126486	235::514	0.87(0.73, 1.04)	0.131292	0::1	0(0, Inf)	0.992095
ZNF71	chr19	57106669	57135854	1::1	8.7(0.54, 139.47)	0.126557	1::0	--	0.990265	0::1	0(0, Inf)	0.992636
ZNF71-SMIM17	chr19	57106669	57168615	1::1	8.7(0.54, 139.47)	0.126557	1::0	--	0.990265	0::1	0(0, Inf)	0.992636
MIR643	chr19	52785049	52785143	1::1	8.7(0.54, 139.72)	0.126673	1::1	8.7(0.54, 139.72)	0.126673	0::0	--	--
CBLB	chr3	105374304	105587856	6::24	0.48(0.19, 1.23)	0.126736	6::23	0.5(0.19, 1.28)	0.146841	0::1	0(0, Inf)	0.992066
LOC100506476	chr14	74254062	74270331	5::4	3(0.73, 12.26)	0.126814	5::4	3(0.73, 12.26)	0.126814	0::0	--	--
BTBD6	chr14	105714869	105717430	38::102	0.73(0.49, 1.09)	0.126823	38::102	0.73(0.49, 1.09)	0.126823	0::0	--	--
SLC6A19	chr5	1201709	1225226	131::286	0.83(0.66, 1.05)	0.127351	129::280	0.84(0.67, 1.07)	0.154102	2::7	0.46(0.08, 2.64)	0.386372
USPL1	chr13	31192056	31234899	4::2	4.11(0.67, 25.3)	0.127354	3::2	3.44(0.51, 23.35)	0.206052	1::0	--	0.991509
QRFP	chr9	133768094	133772199	27::69	0.68(0.41, 1.12)	0.127373	27::69	0.68(0.41, 1.12)	0.127373	0::0	--	--
C19orf33	chr19	38794890	38795646	57::143	0.77(0.55, 1.08)	0.127449	57::143	0.77(0.55, 1.08)	0.127449	0::0	--	--
MIR148B	chr12	54730999	54731098	16::13	1.8(0.85, 3.84)	0.127481	16::13	1.8(0.85, 3.84)	0.127481	0::0	--	--
ADAMTS7	chr15	79051548	79103806	73::110	1.29(0.93, 1.78)	0.127513	22::45	1.03(0.58, 1.83)	0.914506	51::65	1.43(0.97, 2.13)	0.0736232
SETD6	chr16	58549382	58554436	4::2	4.41(0.65, 29.79)	0.127552	4::2	4.41(0.65, 29.79)	0.127552	0::0	--	--
NCF2	chr1	183524696	183559594	28::31	1.52(0.89, 2.62)	0.127599	28::30	1.56(0.9, 2.68)	0.112642	0::1	0(0, Inf)	0.992251
BCHE	chr3	165490691	165555211	44::80	1.38(0.91, 2.09)	0.127611	44::79	1.41(0.93, 2.13)	0.107072	0::1	0(0, Inf)	0.99177
ANG	chr14	21156922	21162342	3::1	6.51(0.58, 72.58)	0.127669	1::0	--	0.991866	2::1	5.81(0.48, 70.33)	0.166332
PLB1	chr2	28718926	28867008	18::17	1.71(0.86, 3.43)	0.127669	18::17	1.71(0.86, 3.43)	0.127669	0::0	--	--
YJEFN3	chr19	19639719	19648390	83::193	0.8(0.6, 1.07)	0.127736	81::192	0.79(0.59, 1.06)	0.109462	2::1	2.87(0.14, 59.18)	0.495563
LOC100507006	chr2	64455534	64479665	28::28	1.53(0.88, 2.66)	0.127766	28::28	1.53(0.88, 2.66)	0.127766	0::0	--	--
ODF3B	chr22	50968837	50971008	47::65	1.38(0.91, 2.1)	0.127812	46::63	1.39(0.91, 2.12)	0.126576	1::2	1.12(0.07, 18.91)	0.935363
PRKAA2	chr1	57110986	57181008	5::27	0.46(0.17, 1.25)	0.128044	5::27	0.46(0.17, 1.25)	0.128044	0::0	--	--
SLC48A1	chr12	48167020	48176534	11::44	0.57(0.28, 1.18)	0.128048	11::44	0.57(0.28, 1.18)	0.128048	0::0	--	--
RAB26	chr16	2198625	2204162	218::434	0.87(0.72, 1.04)	0.128106	218::434	0.87(0.72, 1.04)	0.128106	0::0	--	--
JAZF1-AS1	chr7	28220075	28280996	6::6	2.58(0.76, 8.78)	0.128166	6::6	2.58(0.76, 8.78)	0.128166	0::0	--	--
ABI3	chr17	47288068	47300587	24::26	1.61(0.87, 2.97)	0.12843	24::26	1.61(0.87, 2.97)	0.12843	0::0	--	--
LCN12	chr9	139846724	139849949	24::64	0.67(0.4, 1.12)	0.128474	24::64	0.67(0.4, 1.12)	0.128474	0::0	--	--
CLK2	chr1	155232658	155243295	22::24	1.63(0.87, 3.04)	0.128655	22::23	1.66(0.88, 3.13)	0.11436	0::1	0(0, Inf)	0.992409
GORASP1	chr3	39138089	39149118	4::4	3.2(0.71, 14.32)	0.128713	4::4	3.2(0.71, 14.32)	0.128713	0::0	--	--
CPPED1	chr16	12753655	12897744	10::8	2.21(0.79, 6.15)	0.128738	8::8	1.96(0.68, 5.67)	0.21622	2::0	--	0.991216
PSMD13	chr11	236975	252984	5::3	3.5(0.69, 17.67)	0.128908	3::1	7.23(0.65, 80.01)	0.106649	2::2	1.57(0.15, 16.7)	0.709174
SIRT3	chr11	215029	236342	5::3	3.5(0.69, 17.67)	0.128908	3::1	7.23(0.65, 80.01)	0.106649	2::2	1.57(0.15, 16.7)	0.709174
TXNRD2	chr22	19863040	19925702	48::121	0.75(0.52, 1.09)	0.128963	48::120	0.76(0.53, 1.1)	0.145608	0::1	0(0, Inf)	0.991698
PPP4R1	chr18	9546791	9614557	3::3	3.6(0.69, 18.87)	0.12905	3::3	3.6(0.69, 18.87)	0.12905	0::0	--	--
PPP4R1-AS1	chr18	9614804	9619361	3::3	3.6(0.69, 18.87)	0.12905	3::3	3.6(0.69, 18.87)	0.12905	0::0	--	--
ZNF106	chr15	42704634	42749765	26::27	1.56(0.88, 2.77)	0.12924	26::27	1.56(0.88, 2.77)	0.12924	0::0	--	--
PRRX2	chr9	132427925	132484951	12::24	1.8(0.84, 3.86)	0.129374	12::24	1.8(0.84, 3.86)	0.129374	0::0	--	--
TRIM9	chr14	51441980	51562422	5::3	3.27(0.71, 15.15)	0.129479	4::3	2.12(0.44, 10.25)	0.351335	1::0	--	0.990485
TIFA	chr4	113195692	113207060	17::19	1.71(0.85, 3.43)	0.129582	17::19	1.71(0.85, 3.43)	0.129582	0::0	--	--
ADAM5	chr8	39172181	39260375	1746::3210	1.06(0.98, 1.14)	0.129669	1734::3191	1.06(0.98, 1.14)	0.13233	12::19	1.1(0.5, 2.41)	0.818057
PLEKHF1	chr19	30156367	30166383	2::13	0.3(0.06, 1.42)	0.129772	1::13	0.16(0.02, 1.29)	0.0859347	1::0	--	0.991656
TMC6	chr17	76108999	76124836	23::29	1.6(0.87, 2.93)	0.129999	23::29	1.6(0.87, 2.93)	0.129999	0::0	--	--
TMC8	chr17	76126851	76139049	23::29	1.6(0.87, 2.93)	0.129999	23::29	1.6(0.87, 2.93)	0.129999	0::0	--	--
TAX1BP1	chr7	27779713	27869386	27::78	0.69(0.43, 1.11)	0.130159	27::77	0.72(0.45, 1.16)	0.178151	0::1	0(0, Inf)	0.990808
FOXI3	chr2	88746305	88752211	4::5	2.93(0.73, 11.76)	0.130427	4::5	2.93(0.73, 11.76)	0.130427	0::0	--	--
CORO1A	chr16	30194922	30200397	4::1	5.62(0.6, 52.68)	0.130453	4::1	5.62(0.6, 52.68)	0.130453	0::0	--	--
NFAM1	chr22	42776413	42833992	8::6	2.42(0.77, 7.61)	0.130638	1::1	1.57(0.1, 25.75)	0.750307	7::5	2.63(0.75, 9.24)	0.130284
LINC02352	chr15	31508223	31517210	12::12	1.97(0.82, 4.75)	0.130646	12::12	1.97(0.82, 4.75)	0.130646	0::0	--	--
PHLDA2	chr11	2949502	2950650	115::252	0.83(0.65, 1.06)	0.130844	115::252	0.83(0.65, 1.06)	0.130844	0::0	--	--
LOC283710	chr15	31514970	31523065	13::13	1.91(0.82, 4.43)	0.130908	13::13	1.91(0.82, 4.43)	0.130908	0::0	--	--
SNTG2	chr2	946534	1371384	2::14	0.31(0.07, 1.42)	0.131053	2::7	0.63(0.12, 3.2)	0.577249	0::7	0(0, Inf)	0.97696
EPB41	chr1	29213611	29446553	13::18	1.84(0.83, 4.07)	0.131302	13::18	1.84(0.83, 4.07)	0.131302	0::0	--	--
PSG5	chr19	43671894	43690688	68::106	1.3(0.92, 1.82)	0.131323	8::17	0.71(0.28, 1.81)	0.470669	60::89	1.43(1, 2.06)	0.0528701
THRA	chr17	38219217	38250120	11::9	2.04(0.81, 5.13)	0.1314	11::9	2.04(0.81, 5.13)	0.1314	0::0	--	--
SEMA3G	chr3	52467050	52479119	7::28	0.49(0.2, 1.24)	0.131699	7::28	0.49(0.2, 1.24)	0.131699	0::0	--	--
TNNC1	chr3	52485115	52488057	7::28	0.49(0.2, 1.24)	0.131699	7::28	0.49(0.2, 1.24)	0.131699	0::0	--	--
MAPK4	chr18	48086456	48258196	4::5	2.97(0.72, 12.27)	0.1317	4::5	2.97(0.72, 12.27)	0.1317	0::0	--	--
COL18A1-AS1	chr21	46839630	46844955	399::816	0.9(0.78, 1.03)	0.131718	399::814	0.9(0.79, 1.03)	0.14104	0::2	0(0, Inf)	0.98865
MALRD1	chr10	19337729	20023407	17::26	1.65(0.86, 3.18)	0.131726	15::25	1.51(0.76, 3.01)	0.236099	2::1	4.56(0.41, 50.83)	0.217194
IDI1	chr10	1085091	1102644	14::11	1.9(0.83, 4.36)	0.131794	13::11	1.74(0.74, 4.06)	0.200761	1::0	--	0.991201
IDI2-AS1	chr10	1068576	1090141	14::11	1.9(0.83, 4.36)	0.131794	13::11	1.74(0.74, 4.06)	0.200761	1::0	--	0.991201
WDR37	chr10	1102324	1178312	14::11	1.9(0.83, 4.36)	0.131794	13::11	1.74(0.74, 4.06)	0.200761	1::0	--	0.991201
TMEM240	chr1	1470157	1476004	10::21	0.49(0.2, 1.24)	0.131923	10::21	0.49(0.2, 1.24)	0.131923	0::0	--	--
SNORA17A	chr9	139621198	139621331	164::389	0.86(0.7, 1.05)	0.132114	164::388	0.86(0.7, 1.05)	0.140514	0::1	0(0, Inf)	0.991802
SNORA17B	chr9	139620555	139620689	164::389	0.86(0.7, 1.05)	0.132114	164::388	0.86(0.7, 1.05)	0.140514	0::1	0(0, Inf)	0.991802
LOC285095	chr2	242836133	242841291	27::79	0.7(0.43, 1.12)	0.132122	25::79	0.64(0.39, 1.04)	0.0718838	2::0	--	0.986952
OR10V2P	chr11	59516284	59517054	8::6	2.38(0.77, 7.33)	0.13213	8::6	2.38(0.77, 7.33)	0.13213	0::0	--	--
LCN8	chr9	139648839	139652995	189::430	0.86(0.71, 1.05)	0.132286	189::429	0.87(0.72, 1.05)	0.140272	0::1	0(0, Inf)	0.991802
ABCB11	chr2	169777290	169887834	3::14	0.36(0.1, 1.36)	0.132379	2::14	0.29(0.06, 1.3)	0.10572	1::0	--	0.992179
HSD11B1-AS1	chr1	209834703	209848594	13::11	1.9(0.82, 4.39)	0.132417	13::11	1.9(0.82, 4.39)	0.132417	0::0	--	--
ADAM3A	chr8	39308563	39380508	1789::3294	1.06(0.98, 1.14)	0.132421	1777::3275	1.06(0.98, 1.14)	0.13512	12::19	1.1(0.5, 2.41)	0.818087
ACY3	chr11	67410025	67418201	31::84	0.71(0.45, 1.11)	0.132468	30::84	0.68(0.43, 1.07)	0.0920907	1::0	--	0.990665
CILP2	chr19	19649073	19657468	84::198	0.8(0.6, 1.07)	0.132479	82::198	0.79(0.59, 1.06)	0.110788	2::0	--	0.988519
MIR3614	chr17	54968630	54968716	7::4	2.68(0.74, 9.69)	0.132519	7::4	2.68(0.74, 9.69)	0.132519	0::0	--	--
TRIM25	chr17	54965269	54991410	7::4	2.68(0.74, 9.69)	0.132519	7::4	2.68(0.74, 9.69)	0.132519	0::0	--	--
LOC100505585	chr19	42432971	42434288	6::6	2.68(0.74, 9.66)	0.132544	6::6	2.68(0.74, 9.66)	0.132544	0::0	--	--
CYP2W1	chr7	1022816	1029276	73::193	0.8(0.59, 1.07)	0.132859	73::193	0.8(0.59, 1.07)	0.132859	0::0	--	--
DNAJC1	chr10	22045476	22292659	72::191	0.79(0.58, 1.07)	0.132915	71::188	0.79(0.58, 1.08)	0.13509	1::3	0.82(0.08, 8.47)	0.869911
ZBTB26	chr9	125677844	125693791	16::19	1.75(0.84, 3.65)	0.132959	16::19	1.75(0.84, 3.65)	0.132959	0::0	--	--
LOC102724488	chr10	46952510	46971400	29::94	0.71(0.45, 1.11)	0.133037	18::74	0.6(0.35, 1.04)	0.0692109	11::20	1.07(0.46, 2.45)	0.88056
CCAR2	chr8	22462554	22479027	4::1	5.57(0.59, 52.34)	0.133089	4::1	5.57(0.59, 52.34)	0.133089	0::0	--	--
CDC42EP3	chr2	37869086	37898785	4::3	3.3(0.69, 15.65)	0.133228	4::3	3.3(0.69, 15.65)	0.133228	0::0	--	--
H1-4	chr6	26156556	26157343	1::9	0.2(0.02, 1.64)	0.133284	1::7	0.22(0.03, 1.82)	0.159095	0::2	0(0, Inf)	0.989133
RTP5	chr2	242811880	242815975	45::126	0.75(0.52, 1.09)	0.133312	43::126	0.72(0.49, 1.04)	0.0833134	2::0	--	0.986952
AJUBA	chr14	23447815	23451760	9::7	2.21(0.78, 6.21)	0.133315	9::7	2.21(0.78, 6.21)	0.133315	0::0	--	--
INTS4P1	chr7	64601407	64694600	41::63	1.39(0.9, 2.12)	0.133524	36::56	1.39(0.88, 2.19)	0.152876	5::7	1.34(0.39, 4.59)	0.643458
FZR1	chr19	3506308	3538332	117::260	0.83(0.65, 1.06)	0.133573	117::260	0.83(0.65, 1.06)	0.133573	0::0	--	--
CEP295NL	chr17	76886660	76899283	19::21	1.66(0.86, 3.2)	0.133652	19::21	1.66(0.86, 3.2)	0.133652	0::0	--	--
ENTHD1	chr22	40139048	40289764	11::43	0.59(0.29, 1.18)	0.133655	11::43	0.59(0.29, 1.18)	0.133655	0::0	--	--
GBGT1	chr9	136028334	136039301	12::18	1.82(0.83, 3.96)	0.133718	12::18	1.82(0.83, 3.96)	0.133718	0::0	--	--
RGS17	chr6	153325593	153452417	44::122	0.75(0.51, 1.09)	0.133727	44::121	0.75(0.51, 1.1)	0.142159	0::1	0(0, Inf)	0.992146
ZNF655	chr7	99156264	99174076	173::427	0.86(0.71, 1.05)	0.133799	173::427	0.86(0.71, 1.05)	0.133799	0::0	--	--
CARMIL2	chr16	67679046	67691472	10::17	1.93(0.82, 4.54)	0.133836	10::17	1.93(0.82, 4.54)	0.133836	0::0	--	--
CTCF	chr16	67596428	67673080	10::17	1.93(0.82, 4.54)	0.133836	10::17	1.93(0.82, 4.54)	0.133836	0::0	--	--
DCXR	chr17	79993733	79995573	110::254	0.83(0.64, 1.06)	0.133836	110::254	0.83(0.64, 1.06)	0.133836	0::0	--	--
CLIC4	chr1	25071937	25170810	1::1	8.36(0.52, 134.21)	0.133883	1::1	8.36(0.52, 134.21)	0.133883	0::0	--	--
TMEM79	chr1	156252703	156262234	2::1	7.3(0.54, 98.36)	0.133992	1::0	--	0.991374	1::1	5.37(0.29, 97.84)	0.256384
STXBP4	chr17	53046125	53250993	14::50	0.62(0.34, 1.16)	0.134001	14::49	0.66(0.35, 1.22)	0.18037	0::1	0(0, Inf)	0.99121
CAPN15	chr16	577711	604636	308::677	0.89(0.76, 1.04)	0.134057	308::677	0.89(0.76, 1.04)	0.134057	0::0	--	--
PIGX	chr3	196439247	196462876	22::28	1.59(0.87, 2.93)	0.134062	21::26	1.68(0.9, 3.14)	0.101849	1::2	0.53(0.03, 9.3)	0.666976
AKAP8	chr19	15464195	15490598	7::9	2.39(0.76, 7.49)	0.134219	7::9	2.39(0.76, 7.49)	0.134219	0::0	--	--
RASAL2	chr1	178063238	178447985	3::14	0.38(0.11, 1.35)	0.134305	3::14	0.38(0.11, 1.35)	0.134305	0::0	--	--
DGCR2	chr22	19023798	19109925	16::48	0.62(0.34, 1.16)	0.134318	14::44	0.62(0.32, 1.19)	0.150797	2::4	0.68(0.11, 4.01)	0.667239
PRPF3	chr1	150293916	150325704	2::1	6.76(0.55, 82.58)	0.134353	1::1	3.32(0.17, 64.61)	0.428351	1::0	--	0.990875
CTC1	chr17	8128132	8151374	3::1	6.16(0.57, 66.57)	0.134363	3::1	6.16(0.57, 66.57)	0.134363	0::0	--	--
LINC00324	chr17	8123947	8127361	3::1	6.16(0.57, 66.57)	0.134363	3::1	6.16(0.57, 66.57)	0.134363	0::0	--	--
GNG2	chr14	52327329	52436513	3::2	4.23(0.64, 27.92)	0.134428	2::1	4.99(0.4, 62.74)	0.213003	1::1	3.39(0.19, 60.72)	0.407403
PGF	chr14	75408532	75422467	22::63	0.66(0.39, 1.14)	0.134574	22::63	0.66(0.39, 1.14)	0.134574	0::0	--	--
TTC16	chr9	130478357	130493869	305::668	0.89(0.76, 1.04)	0.134576	305::668	0.89(0.76, 1.04)	0.134576	0::0	--	--
KLHL35	chr11	75133437	75141674	4::4	3.12(0.7, 13.86)	0.134715	3::4	2.35(0.46, 12.06)	0.304069	1::0	--	0.991035
TLR1	chr4	38797875	38806412	11::9	2.02(0.8, 5.06)	0.134996	11::9	2.02(0.8, 5.06)	0.134996	0::0	--	--
LOC440910	chr2	132036862	132057392	9::8	2.14(0.79, 5.79)	0.135133	0::0	--	NA	9::8	2.14(0.79, 5.79)	0.135133
KLC1	chr14	104095524	104152568	21::61	0.66(0.38, 1.14)	0.135221	21::61	0.66(0.38, 1.14)	0.135221	0::0	--	--
METRNL	chr17	81039021	81052871	47::114	0.75(0.51, 1.1)	0.135232	45::112	0.75(0.51, 1.11)	0.148872	2::2	0.47(0.02, 9.42)	0.620054
LOC105369332	chr11	62599705	62601513	9::6	2.26(0.78, 6.59)	0.135252	9::6	2.26(0.78, 6.59)	0.135252	0::0	--	--
RNU2-1	chr11	62609095	62609281	9::6	2.26(0.78, 6.59)	0.135252	9::6	2.26(0.78, 6.59)	0.135252	0::0	--	--
SLC3A2	chr11	62623580	62656332	9::6	2.26(0.78, 6.59)	0.135252	9::6	2.26(0.78, 6.59)	0.135252	0::0	--	--
SNHG1	chr11	62619449	62623357	9::6	2.26(0.78, 6.59)	0.135252	9::6	2.26(0.78, 6.59)	0.135252	0::0	--	--
SNORD22	chr11	62620381	62620507	9::6	2.26(0.78, 6.59)	0.135252	9::6	2.26(0.78, 6.59)	0.135252	0::0	--	--
SNORD25	chr11	62623036	62623103	9::6	2.26(0.78, 6.59)	0.135252	9::6	2.26(0.78, 6.59)	0.135252	0::0	--	--
SNORD26	chr11	62622763	62622838	9::6	2.26(0.78, 6.59)	0.135252	9::6	2.26(0.78, 6.59)	0.135252	0::0	--	--
SNORD27	chr11	62622483	62622555	9::6	2.26(0.78, 6.59)	0.135252	9::6	2.26(0.78, 6.59)	0.135252	0::0	--	--
SNORD28	chr11	62622092	62622167	9::6	2.26(0.78, 6.59)	0.135252	9::6	2.26(0.78, 6.59)	0.135252	0::0	--	--
SNORD29	chr11	62621375	62621440	9::6	2.26(0.78, 6.59)	0.135252	9::6	2.26(0.78, 6.59)	0.135252	0::0	--	--
SNORD30	chr11	62621134	62621204	9::6	2.26(0.78, 6.59)	0.135252	9::6	2.26(0.78, 6.59)	0.135252	0::0	--	--
SNORD31	chr11	62620797	62620865	9::6	2.26(0.78, 6.59)	0.135252	9::6	2.26(0.78, 6.59)	0.135252	0::0	--	--
STX5	chr11	62574331	62599523	9::6	2.26(0.78, 6.59)	0.135252	9::6	2.26(0.78, 6.59)	0.135252	0::0	--	--
WDR74	chr11	62600376	62607628	9::6	2.26(0.78, 6.59)	0.135252	9::6	2.26(0.78, 6.59)	0.135252	0::0	--	--
ASCC3	chr6	101304178	101329248	16::49	0.63(0.34, 1.16)	0.135255	16::47	0.65(0.35, 1.2)	0.166634	0::2	0(0, Inf)	0.988751
LINC01431	chr20	23337230	23338764	14::13	1.84(0.83, 4.08)	0.135315	14::13	1.84(0.83, 4.08)	0.135315	0::0	--	--
NXT1	chr20	23331427	23335408	14::13	1.84(0.83, 4.08)	0.135315	14::13	1.84(0.83, 4.08)	0.135315	0::0	--	--
HCN3	chr1	155247253	155259639	20::21	1.66(0.85, 3.23)	0.135409	20::21	1.66(0.85, 3.23)	0.135409	0::0	--	--
CNTD2	chr19	40728114	40732596	3::6	2.94(0.71, 12.11)	0.135439	3::6	2.94(0.71, 12.11)	0.135439	0::0	--	--
TTC9B	chr19	40721964	40724306	3::6	2.94(0.71, 12.11)	0.135439	3::6	2.94(0.71, 12.11)	0.135439	0::0	--	--
MTX2	chr2	177134169	177202753	3::14	0.37(0.1, 1.36)	0.13548	2::14	0.25(0.06, 1.16)	0.0776308	1::0	--	0.991458
POLRMT	chr19	617220	633537	57::100	1.32(0.92, 1.91)	0.13558	56::99	1.3(0.9, 1.88)	0.169346	1::1	5.3(0.3, 94.72)	0.256936
NKX6-2	chr10	134596684	134599651	8::34	0.53(0.23, 1.22)	0.135661	8::34	0.53(0.23, 1.22)	0.135661	0::0	--	--
TNNI2	chr11	1860210	1862908	46::118	0.75(0.52, 1.09)	0.135671	45::117	0.75(0.52, 1.09)	0.136323	1::1	0.83(0.02, 35.02)	0.922686
MRPL10	chr17	45900637	45908907	4::20	0.41(0.13, 1.32)	0.135679	4::20	0.41(0.13, 1.32)	0.135679	0::0	--	--
DIS3	chr13	73326307	73356038	1::10	0.21(0.03, 1.64)	0.135992	1::9	0.25(0.03, 2.01)	0.192406	0::1	0(0, Inf)	0.991522
SLC35E4	chr22	31031801	31059286	40::90	0.73(0.48, 1.1)	0.136045	40::88	0.74(0.49, 1.13)	0.160773	0::2	0(0, Inf)	0.987946
MIR6800	chr19	50335274	50335356	25::28	1.54(0.87, 2.73)	0.136086	25::28	1.54(0.87, 2.73)	0.136086	0::0	--	--
NCKAP5	chr2	133429361	134326034	8::7	2.3(0.77, 6.9)	0.136091	8::7	2.3(0.77, 6.9)	0.136091	0::0	--	--
CEP95	chr17	62503094	62534062	9::8	2.13(0.79, 5.76)	0.136165	9::7	2.33(0.83, 6.53)	0.106254	0::1	0(0, Inf)	0.992251
BCO1	chr16	81272293	81324747	8::21	0.52(0.22, 1.23)	0.136193	1::5	0.48(0.05, 5.05)	0.541859	7::16	0.52(0.2, 1.33)	0.173973
FCGR2B	chr1	161632904	161648444	15::20	1.8(0.83, 3.89)	0.136258	6::6	2.34(0.62, 8.9)	0.212159	9::14	1.58(0.61, 4.07)	0.343382
FCGR3B	chr1	161592987	161600837	15::20	1.8(0.83, 3.89)	0.136258	6::6	2.34(0.62, 8.9)	0.212159	9::14	1.58(0.61, 4.07)	0.343382
NUP85	chr17	73201773	73231853	5::4	2.86(0.72, 11.36)	0.136373	5::3	3.8(0.84, 17.19)	0.0834391	0::1	0(0, Inf)	0.992055
KLHL41	chr2	170366211	170382767	3::19	0.37(0.1, 1.37)	0.136408	3::19	0.37(0.1, 1.37)	0.136408	0::0	--	--
ADNP2	chr18	77867145	77898228	2::1	6.75(0.55, 83.24)	0.13641	2::1	6.75(0.55, 83.24)	0.13641	0::0	--	--
AGPAT1	chr6	32135988	32145885	15::15	1.79(0.83, 3.85)	0.136415	15::15	1.79(0.83, 3.85)	0.136415	0::0	--	--
PARP11	chr12	3918026	3982565	1::7	0.2(0.02, 1.68)	0.136672	1::4	0.31(0.03, 2.98)	0.307943	0::3	0(0, Inf)	0.985567
CCL3L1	chr17	34623841	34625731	5::3	3.23(0.69, 15.1)	0.136822	1::0	--	0.991169	4::3	2.52(0.49, 12.97)	0.267706
CCL3L3	chr17	34623841	34625731	5::3	3.23(0.69, 15.1)	0.136822	1::0	--	0.991169	4::3	2.52(0.49, 12.97)	0.267706
CCL4L1	chr17	34538309	34540280	5::3	3.23(0.69, 15.1)	0.136822	1::0	--	0.991169	4::3	2.52(0.49, 12.97)	0.267706
CCL4L2	chr17	34538464	34540274	5::3	3.23(0.69, 15.1)	0.136822	1::0	--	0.991169	4::3	2.52(0.49, 12.97)	0.267706
AGRP	chr16	67516473	67517450	4::2	3.74(0.66, 21.27)	0.136918	4::2	3.74(0.66, 21.27)	0.136918	0::0	--	--
ATP6V0D1	chr16	67471921	67515060	4::2	3.74(0.66, 21.27)	0.136918	4::2	3.74(0.66, 21.27)	0.136918	0::0	--	--
LOC100505942	chr16	67551608	67562648	4::2	3.74(0.66, 21.27)	0.136918	4::2	3.74(0.66, 21.27)	0.136918	0::0	--	--
LINC00309	chr2	64412212	64432619	30::31	1.49(0.88, 2.53)	0.137133	30::31	1.49(0.88, 2.53)	0.137133	0::0	--	--
BBOX1	chr11	27062361	27149356	4::2	3.76(0.66, 21.53)	0.137237	2::1	4.95(0.43, 57.56)	0.201193	2::1	2.79(0.24, 32.01)	0.410046
BBOX1-AS1	chr11	27068732	27240315	4::2	3.76(0.66, 21.53)	0.137237	2::1	4.95(0.43, 57.56)	0.201193	2::1	2.79(0.24, 32.01)	0.410046
GTPBP4	chr10	1034373	1065870	4::2	3.78(0.65, 21.79)	0.137285	4::2	3.78(0.65, 21.79)	0.137285	0::0	--	--
FAM193A	chr4	2627158	2734302	5::19	0.44(0.15, 1.3)	0.137326	5::19	0.44(0.15, 1.3)	0.137326	0::0	--	--
FASTKD1	chr2	170385017	170430431	2::16	0.3(0.06, 1.47)	0.137371	2::16	0.3(0.06, 1.47)	0.137371	0::0	--	--
LUM	chr12	91496405	91505271	4::20	0.43(0.14, 1.31)	0.137423	4::20	0.43(0.14, 1.31)	0.137423	0::0	--	--
LOC646938	chr15	79044378	79045734	45::57	1.38(0.9, 2.09)	0.137462	1::2	0.85(0.07, 10.33)	0.901581	44::55	1.4(0.91, 2.14)	0.12589
IK	chr5	140027413	140042065	16::16	1.73(0.84, 3.56)	0.137488	16::15	1.8(0.87, 3.74)	0.115898	0::1	0(0, Inf)	0.99225
MIR3655	chr5	140027428	140027511	16::16	1.73(0.84, 3.56)	0.137488	16::15	1.8(0.87, 3.74)	0.115898	0::1	0(0, Inf)	0.99225
NDUFA2	chr5	140024869	140027215	16::16	1.73(0.84, 3.56)	0.137488	16::15	1.8(0.87, 3.74)	0.115898	0::1	0(0, Inf)	0.99225
TMCO6	chr5	140019011	140024993	16::16	1.73(0.84, 3.56)	0.137488	16::15	1.8(0.87, 3.74)	0.115898	0::1	0(0, Inf)	0.99225
WDR55	chr5	140044383	140050553	16::16	1.73(0.84, 3.56)	0.137488	16::15	1.8(0.87, 3.74)	0.115898	0::1	0(0, Inf)	0.99225
SORCS2	chr4	7194264	7744554	74::196	0.8(0.59, 1.07)	0.137713	74::195	0.8(0.6, 1.08)	0.150038	0::1	0(0, Inf)	0.991845
C1orf167-AS1	chr1	11837133	11839676	41::107	0.74(0.5, 1.1)	0.137754	40::106	0.73(0.49, 1.08)	0.111053	1::1	3.26(0.2, 52.59)	0.404159
ACTG1	chr17	79476996	79479825	147::242	1.19(0.95, 1.49)	0.138015	147::242	1.19(0.95, 1.49)	0.138015	0::0	--	--
MIR3190	chr19	47730198	47730278	24::34	1.55(0.87, 2.77)	0.138016	24::33	1.59(0.89, 2.85)	0.12047	0::1	0(0, Inf)	0.992251
MIR3191	chr19	47730200	47730276	24::34	1.55(0.87, 2.77)	0.138016	24::33	1.59(0.89, 2.85)	0.12047	0::1	0(0, Inf)	0.992251
ZNF775	chr7	150076418	150095718	12::30	0.55(0.25, 1.21)	0.138095	11::30	0.51(0.23, 1.13)	0.0965195	1::0	--	0.991639
DERL3	chr22	24176689	24181193	6::3	3.08(0.7, 13.67)	0.13821	4::2	2.47(0.4, 15.39)	0.333126	2::1	4.53(0.37, 55.32)	0.237059
IRF2BPL	chr14	77490885	77495051	5::4	2.89(0.71, 11.73)	0.138231	5::4	2.89(0.71, 11.73)	0.138231	0::0	--	--
MIR873	chr9	28888876	28888953	1::6	0.17(0.02, 1.78)	0.138274	1::6	0.17(0.02, 1.78)	0.138274	0::0	--	--
PPRC1	chr10	103892750	103910090	6::3	3.03(0.7, 13.08)	0.138296	6::3	3.03(0.7, 13.08)	0.138296	0::0	--	--
MTX1	chr1	155178489	155183630	6::4	2.74(0.72, 10.35)	0.138297	6::3	3.25(0.77, 13.68)	0.10782	0::1	0(0, Inf)	0.992408
MAGI2	chr7	77646371	79082983	17::62	0.65(0.37, 1.15)	0.138739	15::61	0.62(0.34, 1.12)	0.112091	2::1	1.57(0.12, 20.17)	0.728786
AKTIP	chr16	53524951	53537121	3::2	4.05(0.64, 25.76)	0.138783	3::2	4.05(0.64, 25.76)	0.138783	0::0	--	--
MIR3972	chr1	17604383	17604470	3::1	5.68(0.57, 56.75)	0.138786	3::1	5.68(0.57, 56.75)	0.138786	0::0	--	--
ZNF160	chr19	53569866	53606687	2::1	6.83(0.54, 86.96)	0.138909	1::1	3.59(0.18, 73.42)	0.406905	1::0	--	0.990969
ARFRP1	chr20	62329999	62339328	1447::2982	0.94(0.87, 1.02)	0.138932	1439::2969	0.94(0.86, 1.02)	0.127032	8::13	1.32(0.53, 3.3)	0.552975
KCNQ2	chr20	62031560	62104008	95::246	0.82(0.63, 1.07)	0.138945	95::246	0.82(0.63, 1.07)	0.138945	0::0	--	--
SLC2A3	chr12	8071825	8088783	230::495	0.88(0.73, 1.04)	0.139002	44::92	0.83(0.56, 1.24)	0.368709	186::403	0.89(0.73, 1.08)	0.222493
GBA	chr1	155204242	155214418	12::12	1.89(0.81, 4.4)	0.139073	12::11	1.99(0.84, 4.69)	0.118167	0::1	0(0, Inf)	0.992408
GBAP1	chr1	155183615	155197325	12::12	1.89(0.81, 4.4)	0.139073	12::11	1.99(0.84, 4.69)	0.118167	0::1	0(0, Inf)	0.992408
ELF2	chr4	139978373	140098372	4::2	3.84(0.65, 22.89)	0.139217	4::2	3.84(0.65, 22.89)	0.139217	0::0	--	--
FGF19	chr11	69513005	69518790	8::24	0.48(0.18, 1.27)	0.139246	8::24	0.48(0.18, 1.27)	0.139246	0::0	--	--
NOC2L	chr1	879582	894636	37::104	0.74(0.49, 1.1)	0.139378	37::102	0.75(0.5, 1.13)	0.169143	0::2	0(0, Inf)	0.988498
ATAD3C	chr1	1385068	1405542	59::141	0.77(0.55, 1.09)	0.139629	59::141	0.77(0.55, 1.09)	0.139629	0::0	--	--
SKA1	chr18	47901415	47920538	4::1	5.46(0.57, 51.81)	0.139643	0::0	--	NA	4::1	5.46(0.57, 51.81)	0.139643
MIR5092	chr3	124870308	124870396	4::2	3.85(0.64, 23.05)	0.139652	4::2	3.85(0.64, 23.05)	0.139652	0::0	--	--
SLC12A8	chr3	124801479	124930243	4::2	3.85(0.64, 23.05)	0.139652	4::2	3.85(0.64, 23.05)	0.139652	0::0	--	--
C4B	chr6	3459589	3473846	112::257	0.83(0.65, 1.06)	0.139787	111::252	0.85(0.66, 1.09)	0.193392	1::5	0.24(0.03, 2.19)	0.20824
C4B_2	chr6	3315281	3335906	112::257	0.83(0.65, 1.06)	0.139787	111::252	0.85(0.66, 1.09)	0.193392	1::5	0.24(0.03, 2.19)	0.20824
LINC02217	chr5	17404127	17441803	4::2	3.71(0.65, 21.15)	0.139845	4::1	6.5(0.71, 59.77)	0.0982703	0::1	0(0, Inf)	0.99217
HDGFL3	chr15	83796504	83876575	4::2	4.02(0.63, 25.57)	0.140024	4::2	4.02(0.63, 25.57)	0.140024	0::0	--	--
SETX	chr9	135136742	135230373	6::3	2.94(0.7, 12.31)	0.140243	6::3	2.94(0.7, 12.31)	0.140243	0::0	--	--
CHUK	chr10	101948058	101989353	3::2	3.99(0.63, 25.12)	0.140297	3::2	3.99(0.63, 25.12)	0.140297	0::0	--	--
CWF19L1	chr10	101992054	102027395	3::2	3.99(0.63, 25.12)	0.140297	3::2	3.99(0.63, 25.12)	0.140297	0::0	--	--
SNORA12	chr10	101996912	101997059	3::2	3.99(0.63, 25.12)	0.140297	3::2	3.99(0.63, 25.12)	0.140297	0::0	--	--
CDC6	chr17	38444130	38460909	14::14	1.81(0.82, 3.97)	0.140302	14::14	1.81(0.82, 3.97)	0.140302	0::0	--	--
TLR2	chr4	154605431	154627412	7::5	2.48(0.74, 8.28)	0.140471	7::5	2.48(0.74, 8.28)	0.140471	0::0	--	--
MRTFA-AS1	chr22	40917803	40922711	38::105	0.73(0.47, 1.11)	0.140507	38::104	0.73(0.48, 1.12)	0.15094	0::1	0(0, Inf)	0.992202
MAFF	chr22	38597938	38612517	25::34	1.52(0.87, 2.64)	0.140532	23::31	1.6(0.9, 2.84)	0.10979	2::3	0.81(0.11, 5.98)	0.836488
CDC37	chr19	10501808	10514218	7::3	2.83(0.71, 11.27)	0.1406	7::3	2.83(0.71, 11.27)	0.1406	0::0	--	--
MIR1181	chr19	10514133	10514214	7::3	2.83(0.71, 11.27)	0.1406	7::3	2.83(0.71, 11.27)	0.1406	0::0	--	--
MIR5194	chr8	131020579	131020699	10::10	2.09(0.78, 5.56)	0.140666	7::5	3.25(0.96, 10.98)	0.0575408	3::5	0.8(0.12, 5.2)	0.815535
ADGRB1	chr8	143531009	143626368	30::102	0.72(0.47, 1.11)	0.140827	30::102	0.72(0.47, 1.11)	0.140827	0::0	--	--
OR10G3	chr14	22037933	22038875	1::1	8.26(0.5, 137.24)	0.140881	0::0	--	NA	1::1	8.26(0.5, 137.24)	0.140881
FAM219B	chr15	75192332	75199192	7::5	2.6(0.73, 9.31)	0.141051	7::5	2.6(0.73, 9.31)	0.141051	0::0	--	--
MPI	chr15	75182382	75194560	7::5	2.6(0.73, 9.31)	0.141051	7::5	2.6(0.73, 9.31)	0.141051	0::0	--	--
LOC101928837	chr11	76493624	76494106	4::22	0.42(0.13, 1.33)	0.141089	4::22	0.42(0.13, 1.33)	0.141089	0::0	--	--
TSKU	chr11	76493356	76509198	4::22	0.42(0.13, 1.33)	0.141089	4::22	0.42(0.13, 1.33)	0.141089	0::0	--	--
TMC4	chr19	54663845	54676854	23::26	1.57(0.86, 2.88)	0.141103	23::25	1.62(0.88, 2.98)	0.122846	0::1	0(0, Inf)	0.992251
FBXL5	chr4	15606006	15657035	37::44	1.42(0.89, 2.25)	0.141176	37::44	1.42(0.89, 2.25)	0.141176	0::0	--	--
MIR4507	chr14	106324292	106324344	20::65	0.67(0.39, 1.14)	0.141201	20::65	0.67(0.39, 1.14)	0.141201	0::0	--	--
MIR4537	chr14	106325211	106325279	20::65	0.67(0.39, 1.14)	0.141201	20::65	0.67(0.39, 1.14)	0.141201	0::0	--	--
ACBD6	chr1	180257364	180471712	6::5	2.65(0.72, 9.7)	0.141274	4::5	2.12(0.52, 8.63)	0.294785	2::0	--	0.98722
LSM5	chr7	32524949	32529992	27::27	1.54(0.87, 2.72)	0.141368	27::27	1.54(0.87, 2.72)	0.141368	0::0	--	--
LINC00479	chr21	43131679	43135935	5::1	5.57(0.56, 55)	0.14137	5::1	5.57(0.56, 55)	0.14137	0::0	--	--
TOP3B	chr22	22311396	22337184	204::439	0.87(0.72, 1.05)	0.141376	182::382	0.87(0.72, 1.06)	0.181628	22::57	0.83(0.48, 1.44)	0.517553
PCDH8	chr13	53417024	53422775	4::4	3.27(0.67, 15.89)	0.141425	4::4	3.27(0.67, 15.89)	0.141425	0::0	--	--
PGS1	chr17	76374729	76420740	14::11	1.87(0.81, 4.31)	0.141455	14::11	1.87(0.81, 4.31)	0.141455	0::0	--	--
LINC02882	chr12	74526955	74686411	13::22	1.72(0.84, 3.52)	0.141537	13::21	1.85(0.89, 3.82)	0.0970378	0::1	0(0, Inf)	0.991661
KRIT1	chr7	91828282	91875414	4::4	3.14(0.68, 14.41)	0.141631	3::4	2.42(0.46, 12.72)	0.296643	1::0	--	0.99114
MIR1285-1	chr7	91833328	91833412	4::4	3.14(0.68, 14.41)	0.141631	3::4	2.42(0.46, 12.72)	0.296643	1::0	--	0.99114
C19orf44	chr19	16607204	16629430	14::11	1.89(0.81, 4.41)	0.141648	14::11	1.89(0.81, 4.41)	0.141648	0::0	--	--
SHANK3	chr22	51112818	51171640	12::19	1.82(0.82, 4.06)	0.141753	12::19	1.82(0.82, 4.06)	0.141753	0::0	--	--
SLCO2B1	chr11	74862151	74917594	13::36	0.58(0.28, 1.2)	0.141906	13::36	0.58(0.28, 1.2)	0.141906	0::0	--	--
RFX1	chr19	14072341	14117132	25::38	1.5(0.87, 2.57)	0.142203	25::38	1.5(0.87, 2.57)	0.142203	0::0	--	--
LOC100287175	chr16	686951	689205	139::325	0.85(0.68, 1.06)	0.142222	139::325	0.85(0.68, 1.06)	0.142222	0::0	--	--
LINC02012	chr3	197232132	197236532	2::12	0.31(0.07, 1.48)	0.142269	1::7	0.35(0.04, 2.95)	0.3337	1::5	0.28(0.03, 2.64)	0.263579
TOMM22	chr22	39077961	39081426	23::24	1.57(0.86, 2.87)	0.142369	23::24	1.57(0.86, 2.87)	0.142369	0::0	--	--
LOC101927814	chr16	21601018	21610706	46::58	1.37(0.9, 2.08)	0.142432	41::43	1.61(1.02, 2.55)	0.0421913	5::15	0.6(0.2, 1.8)	0.362727
DNAJC11	chr1	6694229	6761876	5::3	3.08(0.68, 13.81)	0.142618	5::3	3.08(0.68, 13.81)	0.142618	0::0	--	--
TTLL8	chr22	50457003	50496656	28::43	1.5(0.87, 2.56)	0.142699	28::43	1.5(0.87, 2.56)	0.142699	0::0	--	--
MAP4K2	chr11	64552389	64570686	16::27	1.66(0.84, 3.29)	0.142701	16::27	1.66(0.84, 3.29)	0.142701	0::0	--	--
SF1	chr11	64532077	64546014	16::27	1.66(0.84, 3.29)	0.142701	16::27	1.66(0.84, 3.29)	0.142701	0::0	--	--
CD14	chr5	140011316	140013286	19::20	1.64(0.85, 3.16)	0.142814	19::19	1.69(0.87, 3.29)	0.122667	0::1	0(0, Inf)	0.99225
SNHG19	chr16	2204782	2205359	218::432	0.87(0.72, 1.05)	0.14285	218::432	0.87(0.72, 1.05)	0.14285	0::0	--	--
SNORD60	chr16	2205023	2205106	218::432	0.87(0.72, 1.05)	0.14285	218::432	0.87(0.72, 1.05)	0.14285	0::0	--	--
COMMD4	chr15	75628403	75632614	50::131	0.77(0.54, 1.09)	0.142858	50::131	0.77(0.54, 1.09)	0.142858	0::0	--	--
LIAS	chr4	39460675	39481126	1::4	0.17(0.01, 1.84)	0.143009	0::1	0(0, Inf)	0.992416	1::3	0.17(0.02, 1.98)	0.158534
LOC401127	chr4	39481874	39483523	1::4	0.17(0.01, 1.84)	0.143009	0::1	0(0, Inf)	0.992416	1::3	0.17(0.02, 1.98)	0.158534
ATP5MGL	chr22	43035808	43036607	18::47	0.63(0.34, 1.17)	0.143276	18::47	0.63(0.34, 1.17)	0.143276	0::0	--	--
CUEDC2	chr10	104183005	104192331	15::21	1.72(0.83, 3.53)	0.143353	15::21	1.72(0.83, 3.53)	0.143353	0::0	--	--
MIR146B	chr10	104196268	104196341	15::21	1.72(0.83, 3.53)	0.143353	15::21	1.72(0.83, 3.53)	0.143353	0::0	--	--
PATL2	chr15	44957929	44969086	18::17	1.68(0.84, 3.35)	0.14352	18::16	1.74(0.86, 3.51)	0.122431	0::1	0(0, Inf)	0.992251
RGS11	chr16	318305	325944	524::1101	0.91(0.81, 1.03)	0.143677	524::1101	0.91(0.81, 1.03)	0.143677	0::0	--	--
MIR1301	chr2	25551508	25551590	2::18	0.32(0.07, 1.47)	0.143768	2::18	0.32(0.07, 1.47)	0.143768	0::0	--	--
HTR7	chr10	92500579	92617796	1::1	7.95(0.49, 128.25)	0.143774	1::1	7.95(0.49, 128.25)	0.143774	0::0	--	--
RPP30	chr10	92631708	92661947	1::1	7.95(0.49, 128.25)	0.143774	1::1	7.95(0.49, 128.25)	0.143774	0::0	--	--
SYMPK	chr19	46318667	46366405	4::4	2.95(0.69, 12.63)	0.143834	4::3	3.85(0.8, 18.6)	0.0939539	0::1	0(0, Inf)	0.99225
MIR6838	chr7	44112976	44113032	23::22	1.57(0.86, 2.89)	0.143904	23::22	1.57(0.86, 2.89)	0.143904	0::0	--	--
POLM	chr7	44111660	44122139	23::22	1.57(0.86, 2.89)	0.143904	23::22	1.57(0.86, 2.89)	0.143904	0::0	--	--
RITA1	chr12	113623525	113630173	9::36	0.56(0.26, 1.22)	0.144004	9::36	0.56(0.26, 1.22)	0.144004	0::0	--	--
BTG4	chr11	111365539	111383111	5::4	2.86(0.7, 11.75)	0.144056	5::4	2.86(0.7, 11.75)	0.144056	0::0	--	--
LINC02610	chr2	239133753	239140318	12::21	1.82(0.81, 4.09)	0.144081	11::21	1.61(0.7, 3.7)	0.263461	1::0	--	0.990649
CTRL	chr16	67963476	67965765	8::7	2.32(0.75, 7.18)	0.144196	8::7	2.32(0.75, 7.18)	0.144196	0::0	--	--
MIR4494	chr12	47757968	47758052	9::5	2.32(0.75, 7.15)	0.144422	8::5	2.24(0.71, 7)	0.166886	1::0	--	0.99219
HIVEP3	chr1	41972035	42384593	4::4	2.94(0.69, 12.54)	0.144451	3::3	2.48(0.47, 13.05)	0.283231	1::1	4.94(0.28, 87.33)	0.275419
SLC25A25	chr9	130853742	130871537	4::18	0.42(0.13, 1.34)	0.14451	4::18	0.42(0.13, 1.34)	0.14451	0::0	--	--
PWRN4	chr15	24220293	24333301	3::2	3.85(0.63, 23.51)	0.144534	2::1	4.82(0.42, 54.93)	0.205307	1::1	2.83(0.17, 46)	0.46479
GSTA2	chr6	52614884	52628273	12::16	1.83(0.81, 4.14)	0.144584	10::15	1.65(0.69, 3.94)	0.261531	2::1	4.06(0.34, 47.96)	0.266597
MTA1	chr14	105886163	105937066	196::454	0.87(0.72, 1.05)	0.144632	195::454	0.86(0.71, 1.04)	0.13071	1::0	--	0.991369
MRPS18B	chr6	30585616	30594169	11::9	1.99(0.79, 5.04)	0.144793	11::7	2.34(0.87, 6.31)	0.0920444	0::2	0(0, Inf)	0.98904
PPP1R10	chr6	1950044	1966876	11::9	1.99(0.79, 5.04)	0.144793	11::7	2.34(0.87, 6.31)	0.0920444	0::2	0(0, Inf)	0.98904
CCDC183-AS1	chr9	139698378	139703300	111::268	0.83(0.65, 1.06)	0.144841	111::267	0.84(0.66, 1.07)	0.156087	0::1	0(0, Inf)	0.991804
HOMER3	chr19	19040009	19049858	12::15	1.9(0.8, 4.51)	0.144917	12::15	1.9(0.8, 4.51)	0.144917	0::0	--	--
BIRC5	chr17	76210333	76221716	24::34	1.53(0.86, 2.73)	0.145053	24::34	1.53(0.86, 2.73)	0.145053	0::0	--	--
UGT1A9	chr2	234580543	234681946	16::18	1.73(0.83, 3.63)	0.145311	10::13	1.38(0.55, 3.45)	0.49025	6::5	2.7(0.76, 9.64)	0.125843
KDM6B	chr17	7743234	7758108	15::27	1.66(0.84, 3.28)	0.145323	15::25	1.78(0.89, 3.57)	0.102864	0::2	0(0, Inf)	0.98904
TMEM88	chr17	7758383	7759417	15::27	1.66(0.84, 3.28)	0.145323	15::25	1.78(0.89, 3.57)	0.102864	0::2	0(0, Inf)	0.98904
LRRC57	chr15	42830026	42840991	2::1	6.23(0.53, 73.11)	0.145345	2::1	6.23(0.53, 73.11)	0.145345	0::0	--	--
TAB2	chr6	149539061	149732743	2::1	6.23(0.53, 73.11)	0.145345	2::1	6.23(0.53, 73.11)	0.145345	0::0	--	--
TAB2-AS1	chr6	149564418	149578687	2::1	6.23(0.53, 73.11)	0.145345	2::1	6.23(0.53, 73.11)	0.145345	0::0	--	--
SNHG27	chr4	132685992	132696054	19::16	1.76(0.82, 3.76)	0.145425	1::1	0(0, Inf)	0.992333	18::15	1.83(0.85, 3.96)	0.123628
SSC5D	chr19	55999802	56030466	17::27	1.67(0.84, 3.31)	0.145485	16::26	1.59(0.78, 3.23)	0.199392	1::1	3.76(0.21, 66.56)	0.366919
ZNF675	chr19	23835602	23870014	7::9	2.2(0.76, 6.36)	0.145678	6::9	1.87(0.61, 5.72)	0.271567	1::0	--	0.991021
XYLB	chr3	38388275	38456474	5::17	0.44(0.14, 1.33)	0.145744	5::17	0.44(0.14, 1.33)	0.145744	0::0	--	--
DNAH1	chr3	52350334	52434508	4::18	0.4(0.12, 1.37)	0.145922	4::18	0.4(0.12, 1.37)	0.145922	0::0	--	--
CARD17	chr11	104963195	104972158	3::2	4.02(0.62, 26.28)	0.146087	3::2	4.02(0.62, 26.28)	0.146087	0::0	--	--
CARD18	chr11	105008441	105010496	3::2	4.02(0.62, 26.28)	0.146087	3::2	4.02(0.62, 26.28)	0.146087	0::0	--	--
ABHD18	chr4	128886560	128961082	3::2	4.05(0.61, 26.75)	0.146115	3::2	4.05(0.61, 26.75)	0.146115	0::0	--	--
LARP1B	chr4	128982466	129133141	3::2	4.05(0.61, 26.75)	0.146115	3::2	4.05(0.61, 26.75)	0.146115	0::0	--	--
GNG13	chr16	848040	850734	157::364	0.86(0.69, 1.06)	0.146207	157::358	0.87(0.71, 1.07)	0.197719	0::6	0(0, Inf)	0.977134
RTN4	chr2	55199325	55237408	3::2	3.91(0.62, 24.65)	0.146281	3::2	3.91(0.62, 24.65)	0.146281	0::0	--	--
SUMO2	chr17	73161680	73179054	4::3	3.22(0.66, 15.67)	0.146561	4::3	3.22(0.66, 15.67)	0.146561	0::0	--	--
CC2D2A	chr4	15471488	15483887	10::9	2.01(0.78, 5.17)	0.146663	10::9	2.01(0.78, 5.17)	0.146663	0::0	--	--
LINC01979	chr17	77889050	77900524	27::71	0.69(0.42, 1.14)	0.146731	27::70	0.71(0.43, 1.16)	0.169907	0::1	0(0, Inf)	0.991752
PSMA7	chr20	60711788	60718450	9::13	2.05(0.78, 5.39)	0.146893	9::12	2.31(0.86, 6.22)	0.0969316	0::1	0(0, Inf)	0.991911
BCAN	chr1	156611908	156623264	2::8	0.28(0.05, 1.56)	0.147013	2::8	0.28(0.05, 1.56)	0.147013	0::0	--	--
NES	chr1	156638554	156647199	2::8	0.28(0.05, 1.56)	0.147013	2::8	0.28(0.05, 1.56)	0.147013	0::0	--	--
SF3A1	chr22	30727976	30752883	8::6	2.29(0.75, 6.99)	0.147175	8::6	2.29(0.75, 6.99)	0.147175	0::0	--	--
MYH15	chr3	108099214	108248169	4::20	0.44(0.15, 1.33)	0.147279	4::20	0.44(0.15, 1.33)	0.147279	0::0	--	--
LOC100507437	chr14	105883917	105886076	196::453	0.87(0.72, 1.05)	0.147356	195::453	0.86(0.72, 1.05)	0.133228	1::0	--	0.991369
PCED1B-AS1	chr12	47602202	47610226	4::2	3.81(0.62, 23.3)	0.147426	3::2	3.6(0.57, 22.85)	0.175088	1::0	--	0.992191
TNIP2	chr4	2743374	2758063	19::52	0.66(0.37, 1.16)	0.147431	19::52	0.66(0.37, 1.16)	0.147431	0::0	--	--
SPG11	chr15	44854893	44955860	13::12	1.83(0.81, 4.13)	0.14763	13::11	1.93(0.84, 4.44)	0.121857	0::1	0(0, Inf)	0.99225
MEN1	chr11	64570985	64578213	17::28	1.64(0.84, 3.19)	0.147636	17::28	1.64(0.84, 3.19)	0.147636	0::0	--	--
H2AC20	chr1	149858467	149858961	17::20	1.66(0.84, 3.29)	0.147691	17::19	1.72(0.86, 3.44)	0.125826	0::1	0(0, Inf)	0.992251
H2AC21	chr1	149859018	149859515	17::20	1.66(0.84, 3.29)	0.147691	17::19	1.72(0.86, 3.44)	0.125826	0::1	0(0, Inf)	0.992251
H2BC21	chr1	149856009	149858232	17::20	1.66(0.84, 3.29)	0.147691	17::19	1.72(0.86, 3.44)	0.125826	0::1	0(0, Inf)	0.992251
TEX21P	chr14	64812190	64814329	1::1	7.92(0.48, 130.34)	0.14771	0::0	--	NA	1::1	7.92(0.48, 130.34)	0.14771
TMEM141	chr9	139685795	139687769	112::265	0.83(0.65, 1.07)	0.147806	112::264	0.84(0.66, 1.07)	0.159242	0::1	0(0, Inf)	0.991804
TRAF7	chr16	2205782	2228130	253::501	0.88(0.74, 1.05)	0.148022	253::501	0.88(0.74, 1.05)	0.148022	0::0	--	--
PSAPL1	chr4	7432011	7436657	72::191	0.8(0.59, 1.08)	0.148028	72::191	0.8(0.59, 1.08)	0.148028	0::0	--	--
ATP10A	chr15	25923859	26108349	4::3	3.84(0.62, 23.83)	0.1482	4::3	3.84(0.62, 23.83)	0.1482	0::0	--	--
UNC13A	chr19	17712136	17799008	4::4	3.04(0.67, 13.7)	0.148211	4::4	3.04(0.67, 13.7)	0.148211	0::0	--	--
KLF14	chr7	130417381	130418860	3::1	5.75(0.54, 61.49)	0.148288	3::1	5.75(0.54, 61.49)	0.148288	0::0	--	--
INAFM2	chr15	40615892	40618916	19::30	1.62(0.84, 3.13)	0.14833	19::29	1.7(0.88, 3.31)	0.116753	0::1	0(0, Inf)	0.991934
MED25	chr19	50321535	50340237	25::29	1.52(0.86, 2.68)	0.148331	25::29	1.52(0.86, 2.68)	0.148331	0::0	--	--
ACTN1	chr14	69340844	69446019	15::14	1.75(0.82, 3.75)	0.148478	15::13	1.89(0.87, 4.1)	0.109605	0::1	0(0, Inf)	0.991827
VARS2	chr6	2230063	2242316	1::10	0.19(0.02, 1.79)	0.148498	1::10	0.19(0.02, 1.79)	0.148498	0::0	--	--
CREB3	chr9	35732662	35736996	11::13	2(0.78, 5.13)	0.148614	11::13	2(0.78, 5.13)	0.148614	0::0	--	--
MIR6853	chr9	35732918	35732992	11::13	2(0.78, 5.13)	0.148614	11::13	2(0.78, 5.13)	0.148614	0::0	--	--
TOMM6	chr6	41755180	41757634	17::25	1.68(0.83, 3.38)	0.148631	17::25	1.68(0.83, 3.38)	0.148631	0::0	--	--
TMEM184B	chr22	38615297	38669016	22::31	1.53(0.86, 2.73)	0.14869	22::30	1.6(0.89, 2.86)	0.114612	0::1	0(0, Inf)	0.991725
LILRA5	chr19	54822434	54824436	31::44	1.43(0.88, 2.34)	0.148723	20::23	1.61(0.86, 3.02)	0.140511	11::21	1.21(0.55, 2.63)	0.634933
MAPK7	chr17	19281810	19286857	3::12	0.34(0.08, 1.47)	0.14888	3::12	0.34(0.08, 1.47)	0.14888	0::0	--	--
MFAP4	chr17	19286759	19290503	3::12	0.34(0.08, 1.47)	0.14888	3::12	0.34(0.08, 1.47)	0.14888	0::0	--	--
NRXN1	chr2	50145642	51259674	13::47	0.62(0.33, 1.18)	0.148923	12::47	0.58(0.3, 1.12)	0.106213	1::0	--	0.991382
MNDA	chr1	158801140	158819292	10::7	2.1(0.77, 5.73)	0.149026	10::7	2.1(0.77, 5.73)	0.149026	0::0	--	--
UBE2F	chr2	238875586	238951423	26::42	1.5(0.87, 2.59)	0.149048	25::42	1.41(0.81, 2.46)	0.224094	1::0	--	0.990648
TPD52L3	chr9	6328374	6331891	10::9	2.04(0.78, 5.35)	0.149125	1::0	--	0.990866	9::9	1.75(0.65, 4.7)	0.268327
CASP3	chr4	185548849	185570629	8::7	2.23(0.75, 6.63)	0.149127	8::7	2.23(0.75, 6.63)	0.149127	0::0	--	--
BGLAP	chr1	156211974	156213108	3::3	3.5(0.64, 19.18)	0.149154	2::1	7.24(0.59, 89.16)	0.12249	1::2	1.69(0.14, 20.95)	0.683716
LINGO1	chr15	77905368	77925254	10::30	0.55(0.24, 1.24)	0.149247	10::30	0.55(0.24, 1.24)	0.149247	0::0	--	--
HTRA3	chr4	8271480	8308825	2::11	0.29(0.05, 1.56)	0.149313	2::11	0.29(0.05, 1.56)	0.149313	0::0	--	--
CEP126	chr11	101785740	101871793	2::1	7.02(0.5, 99.42)	0.149487	2::1	7.02(0.5, 99.42)	0.149487	0::0	--	--
SNHG20	chr17	75084724	75091068	5::2	3.45(0.64, 18.54)	0.149494	5::2	3.45(0.64, 18.54)	0.149494	0::0	--	--
ARSG	chr17	66288275	66425514	10::10	1.99(0.78, 5.09)	0.149602	10::10	1.99(0.78, 5.09)	0.149602	0::0	--	--
MIR10523	chr5	172342085	172342161	5::3	3.11(0.66, 14.53)	0.149628	5::3	3.11(0.66, 14.53)	0.149628	0::0	--	--
PTPRM	chr18	7567313	8406859	4::1	5.04(0.56, 45.53)	0.149704	1::0	--	0.991367	3::1	3.82(0.39, 37.17)	0.248698
DDX49	chr19	19030523	19039439	13::16	1.84(0.8, 4.2)	0.14987	13::16	1.84(0.8, 4.2)	0.14987	0::0	--	--
MIR6731	chr1	25245835	25245907	2::15	0.33(0.07, 1.49)	0.150092	2::15	0.33(0.07, 1.49)	0.150092	0::0	--	--
MIR1293	chr12	50627924	50627995	2::2	4.4(0.58, 33.17)	0.150142	1::0	--	0.990828	1::2	2.35(0.2, 28.07)	0.499676
RAN	chr12	131356538	131362223	4::4	2.99(0.67, 13.27)	0.150308	4::4	2.99(0.67, 13.27)	0.150308	0::0	--	--
STX2	chr12	131282935	131323795	4::4	2.99(0.67, 13.27)	0.150308	4::4	2.99(0.67, 13.27)	0.150308	0::0	--	--
LINC00638	chr14	105287537	105290055	8::16	1.92(0.79, 4.7)	0.150558	8::16	1.92(0.79, 4.7)	0.150558	0::0	--	--
FABP3	chr1	31838099	31846135	9::29	0.56(0.25, 1.24)	0.150669	9::29	0.56(0.25, 1.24)	0.150669	0::0	--	--
ZCCHC17	chr1	31769828	31837800	9::29	0.56(0.25, 1.24)	0.150669	9::29	0.56(0.25, 1.24)	0.150669	0::0	--	--
REPIN1	chr7	150065878	150071133	14::37	0.59(0.29, 1.21)	0.150721	13::37	0.55(0.26, 1.14)	0.109571	1::0	--	0.991639
CASC15	chr6	21666643	22196049	7::8	2.3(0.74, 7.2)	0.150876	7::7	2.83(0.88, 9.16)	0.0822183	0::1	0(0, Inf)	0.991771
TEX22	chr14	105864874	105880196	195::449	0.87(0.72, 1.05)	0.150899	194::449	0.87(0.72, 1.05)	0.136456	1::0	--	0.991369
NXPH3	chr17	47653232	47661189	2::11	0.29(0.05, 1.57)	0.150917	2::11	0.29(0.05, 1.57)	0.150917	0::0	--	--
MIR3610	chr8	117886966	117887039	17::23	1.67(0.83, 3.35)	0.151046	17::23	1.67(0.83, 3.35)	0.151046	0::0	--	--
RAD21-AS1	chr8	117886662	117889107	17::23	1.67(0.83, 3.35)	0.151046	17::23	1.67(0.83, 3.35)	0.151046	0::0	--	--
GDPD5	chr11	75145684	75163372	4::3	3.22(0.65, 15.88)	0.151142	3::2	4.06(0.58, 28.31)	0.157452	1::1	1.97(0.12, 31.74)	0.631002
MFSD2A	chr1	40420816	40435628	5::4	3.04(0.67, 13.83)	0.151168	5::4	3.04(0.67, 13.83)	0.151168	0::0	--	--
LINC01150	chr11	1917988	1929589	9::35	0.55(0.25, 1.24)	0.151269	7::35	0.47(0.2, 1.14)	0.0963249	2::0	--	0.987764
LOC91450	chr15	78285574	78286567	2::1	6.77(0.5, 92.23)	0.151313	0::0	--	NA	2::1	6.77(0.5, 92.23)	0.151313
TBC1D2B	chr15	78287326	78370053	2::1	6.77(0.5, 92.23)	0.151313	0::0	--	NA	2::1	6.77(0.5, 92.23)	0.151313
RGS2	chr1	192778168	192781405	8::7	2.17(0.75, 6.25)	0.151744	8::6	2.51(0.83, 7.61)	0.103243	0::1	0(0, Inf)	0.991966
PIK3C2B	chr1	204391764	204463933	20::18	1.63(0.84, 3.19)	0.151896	20::18	1.63(0.84, 3.19)	0.151896	0::0	--	--
LOC100129534	chr1	2281853	2284100	13::44	0.61(0.31, 1.2)	0.152092	13::43	0.62(0.31, 1.21)	0.159269	0::1	0(0, Inf)	0.992672
FAM106C	chr17	16692056	16693815	5::2	3.64(0.62, 21.3)	0.152166	5::2	3.64(0.62, 21.3)	0.152166	0::0	--	--
KRT16P2	chr17	16733796	16736147	5::2	3.64(0.62, 21.3)	0.152166	5::2	3.64(0.62, 21.3)	0.152166	0::0	--	--
KRT17P1	chr17	16744100	16749186	5::2	3.64(0.62, 21.3)	0.152166	5::2	3.64(0.62, 21.3)	0.152166	0::0	--	--
USP32P1	chr17	16690205	16707819	5::2	3.64(0.62, 21.3)	0.152166	5::2	3.64(0.62, 21.3)	0.152166	0::0	--	--
VAMP8	chr2	85804708	85809154	12::13	1.88(0.79, 4.47)	0.15217	12::13	1.88(0.79, 4.47)	0.15217	0::0	--	--
POLR3F	chr20	18448033	18465290	12::9	1.91(0.79, 4.65)	0.152202	12::9	1.91(0.79, 4.65)	0.152202	0::0	--	--
HAR1B	chr20	61726844	61733671	40::73	1.37(0.89, 2.1)	0.152225	40::73	1.37(0.89, 2.1)	0.152225	0::0	--	--
COQ8B	chr19	41197434	41221024	3::18	0.4(0.11, 1.4)	0.152253	3::16	0.45(0.13, 1.62)	0.222093	0::2	0(0, Inf)	0.988009
ITPKC	chr19	41223016	41246765	3::18	0.4(0.11, 1.4)	0.152253	3::16	0.45(0.13, 1.62)	0.222093	0::2	0(0, Inf)	0.988009
OR2G6	chr1	248684947	248685898	2::2	4.29(0.58, 31.52)	0.152306	0::0	--	NA	2::2	4.29(0.58, 31.52)	0.152306
OR2T2	chr1	248616098	248617073	2::2	4.29(0.58, 31.52)	0.152306	0::0	--	NA	2::2	4.29(0.58, 31.52)	0.152306
OR2T3	chr1	248636651	248637608	2::2	4.29(0.58, 31.52)	0.152306	0::0	--	NA	2::2	4.29(0.58, 31.52)	0.152306
OR2T5	chr1	248720267	248722792	2::2	4.29(0.58, 31.52)	0.152306	0::0	--	NA	2::2	4.29(0.58, 31.52)	0.152306
OR2T7	chr1	248604417	248605434	2::2	4.29(0.58, 31.52)	0.152306	0::0	--	NA	2::2	4.29(0.58, 31.52)	0.152306
PKN1	chr19	14544117	14582671	7::13	2.08(0.76, 5.65)	0.152327	7::13	2.08(0.76, 5.65)	0.152327	0::0	--	--
CEND1	chr11	787114	790090	56::138	0.78(0.56, 1.1)	0.152349	56::137	0.78(0.56, 1.1)	0.160622	0::1	0(0, Inf)	0.992263
GPX7	chr1	53068042	53074723	8::13	1.99(0.77, 5.13)	0.152723	8::13	1.99(0.77, 5.13)	0.152723	0::0	--	--
RPL18A	chr19	17970718	17974128	8::6	2.34(0.73, 7.51)	0.152748	8::6	2.34(0.73, 7.51)	0.152748	0::0	--	--
FAM89B	chr11	65340008	65341661	90::132	1.24(0.92, 1.67)	0.152752	90::131	1.25(0.93, 1.68)	0.143711	0::1	0(0, Inf)	0.992251
HAUS4	chr14	23415436	23426351	6::4	2.64(0.7, 9.96)	0.152812	6::4	2.64(0.7, 9.96)	0.152812	0::0	--	--
LOC101926933	chr14	23398817	23423901	6::4	2.64(0.7, 9.96)	0.152812	6::4	2.64(0.7, 9.96)	0.152812	0::0	--	--
FZD6	chr8	104311125	104345094	3::3	3.6(0.62, 20.82)	0.153007	2::3	1.99(0.27, 14.91)	0.503176	1::0	--	0.990576
SNORD173	chr8	104321205	104321309	3::3	3.6(0.62, 20.82)	0.153007	2::3	1.99(0.27, 14.91)	0.503176	1::0	--	0.990576
ADAM6	chr14	106435817	106438358	1::11	0.22(0.03, 1.75)	0.15303	0::10	0(0, Inf)	0.973365	1::1	2.33(0.14, 38.25)	0.554385
FAM30A	chr14	106383837	106398502	1::11	0.22(0.03, 1.75)	0.15303	0::10	0(0, Inf)	0.973365	1::1	2.33(0.14, 38.25)	0.554385
CACNA1I	chr22	39966757	40085740	336::687	0.9(0.77, 1.04)	0.153085	336::686	0.9(0.77, 1.04)	0.163171	0::1	0(0, Inf)	0.991494
MIR4710	chr14	105144030	105144086	67::180	0.8(0.58, 1.09)	0.153114	66::180	0.78(0.57, 1.07)	0.126274	1::0	--	0.991175
HSP90AB4P	chr15	58982671	58985806	1::6	0.21(0.02, 1.78)	0.153193	1::6	0.21(0.02, 1.78)	0.153193	0::0	--	--
LOC101928725	chr15	59060270	59063173	1::6	0.21(0.02, 1.78)	0.153193	1::6	0.21(0.02, 1.78)	0.153193	0::0	--	--
MINDY2	chr15	59063500	59154098	1::6	0.21(0.02, 1.78)	0.153193	1::6	0.21(0.02, 1.78)	0.153193	0::0	--	--
ATP6V1C1	chr8	104033310	104085279	3::3	3.43(0.63, 18.65)	0.153208	3::3	3.43(0.63, 18.65)	0.153208	0::0	--	--
ARHGAP22	chr10	49782317	49813176	9::36	0.56(0.25, 1.24)	0.153222	8::36	0.5(0.22, 1.17)	0.109459	1::0	--	0.991653
HYAL1	chr3	50337323	50341005	120::186	1.21(0.93, 1.56)	0.153223	120::185	1.21(0.94, 1.56)	0.145498	0::1	0(0, Inf)	0.992251
LOC339685	chr22	47741320	47769291	3::2	5.81(0.52, 65.11)	0.153296	3::2	5.81(0.52, 65.11)	0.153296	0::0	--	--
HELB	chr12	66696324	66731992	4::2	3.49(0.63, 19.36)	0.153329	4::2	3.49(0.63, 19.36)	0.153329	0::0	--	--
GPR87	chr3	151011874	151034608	6::4	2.66(0.69, 10.23)	0.153396	6::4	2.66(0.69, 10.23)	0.153396	0::0	--	--
MED12L	chr3	150804584	151154465	6::4	2.66(0.69, 10.23)	0.153396	6::4	2.66(0.69, 10.23)	0.153396	0::0	--	--
P2RY12	chr3	151054630	151058610	6::4	2.66(0.69, 10.23)	0.153396	6::4	2.66(0.69, 10.23)	0.153396	0::0	--	--
P2RY13	chr3	151044100	151047337	6::4	2.66(0.69, 10.23)	0.153396	6::4	2.66(0.69, 10.23)	0.153396	0::0	--	--
SLC5A4-AS1	chr22	32601101	32669602	32::94	0.72(0.46, 1.13)	0.153625	31::93	0.73(0.47, 1.15)	0.176131	1::1	0(0, 9.87836563570424e+108)	0.938258
BHMT2	chr5	78365589	78385892	55::137	0.77(0.55, 1.1)	0.153646	36::110	0.65(0.42, 0.99)	0.0441708	19::27	1.21(0.64, 2.28)	0.56443
MAPKAPK5	chr12	112280031	112340026	2::4	4.27(0.58, 31.35)	0.153837	0::0	--	NA	2::4	4.27(0.58, 31.35)	0.153837
HOXA5	chr7	27180670	27183300	37::88	0.72(0.46, 1.13)	0.153876	36::88	0.69(0.44, 1.09)	0.114122	1::0	--	0.991108
JOSD1	chr22	39081547	39097408	26::30	1.5(0.86, 2.61)	0.154038	26::30	1.5(0.86, 2.61)	0.154038	0::0	--	--
PNKD	chr2	219187901	219211516	10::14	1.86(0.79, 4.39)	0.154074	10::14	1.86(0.79, 4.39)	0.154074	0::0	--	--
SPPL2B	chr19	2328682	2355093	5::7	2.55(0.7, 9.24)	0.154096	5::7	2.55(0.7, 9.24)	0.154096	0::0	--	--
NACC2	chr9	138898382	138987135	14::46	0.62(0.32, 1.2)	0.154173	14::46	0.62(0.32, 1.2)	0.154173	0::0	--	--
ZNF598	chr16	2047654	2059822	62::86	1.3(0.91, 1.87)	0.154203	62::85	1.31(0.91, 1.89)	0.142874	0::1	0(0, Inf)	0.992251
SPEM2	chr17	7328934	7330886	5::8	2.42(0.72, 8.14)	0.154294	5::8	2.42(0.72, 8.14)	0.154294	0::0	--	--
SPEM3	chr17	7332175	7336138	5::8	2.42(0.72, 8.14)	0.154294	5::8	2.42(0.72, 8.14)	0.154294	0::0	--	--
PKNOX1	chr21	44394619	44454041	7::6	2.28(0.73, 7.09)	0.15431	7::6	2.28(0.73, 7.09)	0.15431	0::0	--	--
CYB5D1	chr17	7761320	7765600	16::32	1.6(0.84, 3.07)	0.154349	16::30	1.71(0.88, 3.3)	0.112004	0::2	0(0, Inf)	0.98904
C8orf48	chr8	13424377	13425797	1::5	0.18(0.02, 1.89)	0.154372	0::2	0(0, Inf)	0.988398	1::3	0.25(0.02, 3.14)	0.284589
LINC00265	chr7	39773166	39834222	3::2	4.02(0.59, 27.34)	0.154385	3::2	4.02(0.59, 27.34)	0.154385	0::0	--	--
ALDH1A1	chr9	75515586	75567969	7::33	0.54(0.23, 1.26)	0.15448	7::32	0.55(0.23, 1.28)	0.162035	0::1	0(0, Inf)	0.992714
HSPA7	chr1	161575848	161578341	42::69	1.36(0.89, 2.08)	0.15455	6::6	2.34(0.62, 8.91)	0.211343	36::63	1.28(0.82, 2.01)	0.272489
OR6N1	chr1	158735533	158736472	4::1	5.11(0.54, 48.31)	0.154688	4::1	5.11(0.54, 48.31)	0.154688	0::0	--	--
OR6N2	chr1	158746471	158747425	4::1	5.11(0.54, 48.31)	0.154688	4::1	5.11(0.54, 48.31)	0.154688	0::0	--	--
SMARCB1	chr22	24129152	24180196	6::4	2.79(0.68, 11.47)	0.1547	4::3	2.18(0.39, 12.12)	0.37137	2::1	4.53(0.37, 55.32)	0.237077
KMT2C	chr7	151832009	152133088	2::18	0.34(0.08, 1.5)	0.154745	2::14	0.44(0.1, 1.98)	0.283163	0::4	0(0, Inf)	0.983857
HLA-DPB1	chr6	33043766	33057473	11::14	1.9(0.78, 4.62)	0.154829	11::14	1.9(0.78, 4.62)	0.154829	0::0	--	--
CFHR4	chr1	196857181	196887763	59::91	1.3(0.91, 1.87)	0.154898	48::73	1.31(0.88, 1.97)	0.183561	11::18	1.25(0.54, 2.9)	0.603146
ADAP1	chr7	937536	966852	88::220	0.82(0.62, 1.08)	0.15494	87::219	0.81(0.62, 1.07)	0.143685	1::1	1.75(0.1, 31.05)	0.704306
DPYD-AS2	chr1	98262476	98263607	1::9	0.21(0.03, 1.8)	0.154958	1::9	0.21(0.03, 1.8)	0.154958	0::0	--	--
LOC101241902	chr8	79635082	79636609	2::1	5.91(0.51, 68.38)	0.155034	0::1	0(0, Inf)	0.991907	2::0	--	0.986624
ZC2HC1A	chr8	79578323	79631997	2::1	5.91(0.51, 68.38)	0.155034	0::1	0(0, Inf)	0.991907	2::0	--	0.986624
MIR6737	chr1	153934826	153934896	44::48	1.38(0.88, 2.17)	0.155052	44::47	1.4(0.89, 2.2)	0.140962	0::1	0(0, Inf)	0.992251
SLC45A4	chr8	142217264	142264728	30::34	1.46(0.87, 2.46)	0.155199	30::33	1.48(0.87, 2.49)	0.144633	0::1	0(0, Inf)	0.992554
UFC1	chr1	161123767	161128646	19::18	1.63(0.83, 3.19)	0.155204	19::18	1.63(0.83, 3.19)	0.155204	0::0	--	--
FOSB	chr19	45971253	45978437	21::23	1.57(0.84, 2.93)	0.155209	21::22	1.62(0.86, 3.03)	0.134998	0::1	0(0, Inf)	0.992251
LINC01252	chr12	11700963	11717335	4::2	4.16(0.58, 29.76)	0.15526	1::0	--	0.991827	3::2	3.68(0.46, 29.16)	0.217373
BYSL	chr6	41889236	41900784	7::8	2.21(0.74, 6.57)	0.15526	7::8	2.21(0.74, 6.57)	0.15526	0::0	--	--
MIR22HG	chr17	1614797	1619566	13::16	1.78(0.8, 3.94)	0.155563	13::16	1.78(0.8, 3.94)	0.155563	0::0	--	--
LINC00316	chr21	46758504	46761905	5::22	0.46(0.16, 1.34)	0.155689	5::21	0.48(0.16, 1.43)	0.189483	0::1	0(0, Inf)	0.991921
NMB	chr15	85198362	85201430	18::17	1.66(0.82, 3.35)	0.155792	18::17	1.66(0.82, 3.35)	0.155792	0::0	--	--
KCNK16	chr6	39283946	39290478	1::7	0.17(0.01, 1.96)	0.155794	1::5	0.36(0.02, 5.83)	0.469828	0::2	0(0, Inf)	0.986285
XRCC3	chr14	104163953	104181788	22::61	0.68(0.4, 1.16)	0.155876	22::61	0.68(0.4, 1.16)	0.155876	0::0	--	--
LRP5	chr11	68080058	68216743	7::5	2.5(0.71, 8.84)	0.155893	7::5	2.5(0.71, 8.84)	0.155893	0::0	--	--
CTNS	chr17	3540053	3566397	5::4	2.87(0.67, 12.29)	0.155923	5::4	2.87(0.67, 12.29)	0.155923	0::0	--	--
SULT1B1	chr4	70586884	70626338	87::148	1.23(0.92, 1.64)	0.156054	87::148	1.23(0.92, 1.64)	0.156054	0::0	--	--
TCEA2	chr20	62694550	62703700	73::177	0.8(0.59, 1.09)	0.156121	73::177	0.8(0.59, 1.09)	0.156121	0::0	--	--
SP110	chr2	231041190	231090351	2::2	4.33(0.57, 32.92)	0.156227	1::1	2.7(0.17, 44.04)	0.486407	1::1	6.96(0.43, 113.26)	0.172816
ABCA3	chr16	2325881	2390729	37::106	0.75(0.5, 1.12)	0.156228	37::106	0.75(0.5, 1.12)	0.156228	0::0	--	--
ADCK5	chr8	145597735	145618453	259::562	0.89(0.75, 1.05)	0.156475	258::560	0.88(0.75, 1.05)	0.15214	1::2	1.3(0.1, 16.92)	0.840024
MIR939	chr8	145619363	145619445	259::562	0.89(0.75, 1.05)	0.156475	258::560	0.88(0.75, 1.05)	0.15214	1::2	1.3(0.1, 16.92)	0.840024
POTEE	chr2	131975882	132022845	7::6	2.29(0.73, 7.19)	0.156527	0::0	--	NA	7::6	2.29(0.73, 7.19)	0.156527
EEPD1	chr7	36192862	36341147	8::10	2.05(0.76, 5.53)	0.156597	8::10	2.05(0.76, 5.53)	0.156597	0::0	--	--
GSEC	chr11	126211610	126225482	8::7	2.18(0.74, 6.38)	0.156737	7::7	1.88(0.62, 5.73)	0.267444	1::0	--	0.991145
PHF20L1	chr8	133787633	133861052	6::6	2.31(0.72, 7.38)	0.156815	6::6	2.31(0.72, 7.38)	0.156815	0::0	--	--
ZKSCAN5	chr7	99103627	99131445	5::5	2.57(0.7, 9.48)	0.156901	5::3	3.77(0.84, 16.87)	0.082622	0::2	0(0, Inf)	0.989086
ZNF394	chr7	99090862	99097904	5::5	2.57(0.7, 9.48)	0.156901	5::3	3.77(0.84, 16.87)	0.082622	0::2	0(0, Inf)	0.989086
ZNF789	chr7	99070512	99079948	5::5	2.57(0.7, 9.48)	0.156901	5::3	3.77(0.84, 16.87)	0.082622	0::2	0(0, Inf)	0.989086
UTP25	chr1	210001316	210030910	4::3	3.38(0.63, 18.31)	0.157103	4::3	3.38(0.63, 18.31)	0.157103	0::0	--	--
EEF1AKMT3	chr12	58166396	58176324	4::4	2.83(0.67, 11.92)	0.157179	4::4	2.83(0.67, 11.92)	0.157179	0::0	--	--
METTL1	chr12	58162253	58165888	4::4	2.83(0.67, 11.92)	0.157179	4::4	2.83(0.67, 11.92)	0.157179	0::0	--	--
TSFM	chr12	58176527	58196639	4::4	2.83(0.67, 11.92)	0.157179	4::4	2.83(0.67, 11.92)	0.157179	0::0	--	--
CMTM6	chr3	32522803	32544344	4::1	4.9(0.54, 44.36)	0.157212	4::1	4.9(0.54, 44.36)	0.157212	0::0	--	--
DYNC1LI1	chr3	32567462	32612416	4::1	4.9(0.54, 44.36)	0.157212	4::1	4.9(0.54, 44.36)	0.157212	0::0	--	--
MIR548AY	chr3	32547774	32547881	4::1	4.9(0.54, 44.36)	0.157212	4::1	4.9(0.54, 44.36)	0.157212	0::0	--	--
GS1-279B7.1	chr1	185292978	185304171	14::13	1.76(0.8, 3.86)	0.157255	14::13	1.76(0.8, 3.86)	0.157255	0::0	--	--
PRKCI	chr3	169940211	170023765	68::140	0.79(0.57, 1.09)	0.157275	68::139	0.8(0.58, 1.1)	0.168107	0::1	0(0, Inf)	0.99207
DDAH2	chr6	3204433	3207657	14::11	1.8(0.8, 4.08)	0.157346	14::11	1.8(0.8, 4.08)	0.157346	0::0	--	--
CLEC4D	chr12	8666098	8674960	7::6	2.31(0.72, 7.34)	0.157428	7::5	2.55(0.76, 8.52)	0.129024	0::1	0(0, Inf)	0.992483
CLEC4E	chr12	8685900	8693501	7::6	2.31(0.72, 7.34)	0.157428	7::5	2.55(0.76, 8.52)	0.129024	0::1	0(0, Inf)	0.992483
LINC01978	chr17	77893155	77897803	24::66	0.69(0.41, 1.16)	0.157552	24::65	0.7(0.42, 1.18)	0.183178	0::1	0(0, Inf)	0.991752
DNAJC27	chr2	25166510	25194824	7::12	2.03(0.76, 5.4)	0.157751	7::10	2.44(0.88, 6.77)	0.0866332	0::2	0(0, Inf)	0.988838
NUP98	chr11	3732783	3818784	15::17	1.72(0.81, 3.64)	0.157873	13::17	1.57(0.73, 3.39)	0.246103	2::0	--	0.991015
CYP2F1	chr19	41620336	41634286	3::1	6.01(0.5, 72.51)	0.158107	3::1	6.01(0.5, 72.51)	0.158107	0::0	--	--
ACOX1	chr17	73937591	73975247	4::18	0.43(0.13, 1.39)	0.158181	4::18	0.43(0.13, 1.39)	0.158181	0::0	--	--
KNTC1	chr12	123011795	123110943	2::12	0.34(0.07, 1.53)	0.158234	2::12	0.34(0.07, 1.53)	0.158234	0::0	--	--
RSRC2	chr12	122988000	123011483	2::12	0.34(0.07, 1.53)	0.158234	2::12	0.34(0.07, 1.53)	0.158234	0::0	--	--
LINC01757	chr1	20569587	20571147	2::1	6.45(0.48, 85.91)	0.158253	1::1	5.41(0.34, 87.18)	0.233758	1::0	--	0.991733
H1-5	chr6	27834569	27835366	1::8	0.19(0.02, 1.89)	0.158341	1::6	0.21(0.02, 2.17)	0.191249	0::2	0(0, Inf)	0.98906
SLC41A3	chr3	125725199	125803134	8::30	0.54(0.23, 1.27)	0.158426	8::30	0.54(0.23, 1.27)	0.158426	0::0	--	--
ROS1	chr6	117609529	117747018	15::44	0.63(0.33, 1.2)	0.158453	9::35	0.41(0.18, 0.92)	0.031157	6::9	1.74(0.57, 5.35)	0.334136
COLEC12	chr18	316736	500701	6::2	3.64(0.6, 21.99)	0.158505	3::1	4.04(0.36, 45.4)	0.257825	3::1	3.18(0.21, 48.55)	0.404898
LINC01925	chr18	508567	515294	6::2	3.64(0.6, 21.99)	0.158505	3::1	4.04(0.36, 45.4)	0.257825	3::1	3.18(0.21, 48.55)	0.404898
UGDH	chr4	39500374	39529059	1::3	0.17(0.02, 1.98)	0.158536	0::0	--	NA	1::3	0.17(0.02, 1.98)	0.158536
UGDH-AS1	chr4	39529458	39596327	1::3	0.17(0.02, 1.98)	0.158536	0::0	--	NA	1::3	0.17(0.02, 1.98)	0.158536
BSN	chr3	49591909	49708982	87::194	0.82(0.61, 1.08)	0.158556	87::194	0.82(0.61, 1.08)	0.158556	0::0	--	--
IPP	chr1	46159995	46216485	6::6	2.69(0.68, 10.64)	0.158595	6::5	3.58(0.82, 15.55)	0.0893139	0::1	0(0, Inf)	0.99199
LOC100291105	chr20	55959215	55968112	8::9	2.14(0.74, 6.17)	0.158713	8::9	2.14(0.74, 6.17)	0.158713	0::0	--	--
RAE1	chr20	55926310	55954258	8::9	2.14(0.74, 6.17)	0.158713	8::9	2.14(0.74, 6.17)	0.158713	0::0	--	--
RFNG	chr17	80005777	80009687	106::241	0.83(0.64, 1.07)	0.158764	106::241	0.83(0.64, 1.07)	0.158764	0::0	--	--
PPP3CA	chr4	101944574	102268683	2::13	0.34(0.07, 1.53)	0.158851	2::13	0.34(0.07, 1.53)	0.158851	0::0	--	--
LOC101926948	chr9	35646266	35647472	5::3	3.22(0.63, 16.39)	0.158869	5::3	3.22(0.63, 16.39)	0.158869	0::0	--	--
RMRP	chr9	35657747	35658015	5::3	3.22(0.63, 16.39)	0.158869	5::3	3.22(0.63, 16.39)	0.158869	0::0	--	--
SIT1	chr9	35649291	35650928	5::3	3.22(0.63, 16.39)	0.158869	5::3	3.22(0.63, 16.39)	0.158869	0::0	--	--
YWHAG	chr7	75956115	75988308	11::12	1.86(0.78, 4.41)	0.158909	11::12	1.86(0.78, 4.41)	0.158909	0::0	--	--
HPN-AS1	chr19	35549962	35597208	1::10	0.22(0.03, 1.8)	0.158952	1::10	0.22(0.03, 1.8)	0.158952	0::0	--	--
CFHR2	chr1	196912897	196928356	23::34	1.51(0.85, 2.68)	0.158953	23::33	1.56(0.87, 2.78)	0.132678	0::1	0(0, Inf)	0.992011
RBM17	chr10	6130996	6159410	3::2	3.86(0.59, 25.38)	0.159188	3::1	6.64(0.63, 69.55)	0.114041	0::1	0(0, Inf)	0.992384
HRAS	chr11	532241	535567	262::555	0.89(0.75, 1.05)	0.15927	261::554	0.88(0.75, 1.04)	0.148478	1::1	2.66(0.15, 45.9)	0.499923
KIF1B	chr1	10270763	10441661	11::10	1.91(0.77, 4.72)	0.159448	10::8	1.99(0.75, 5.31)	0.167703	1::2	1.5(0.13, 17.22)	0.746686
HOXD9	chr2	176987446	176989664	30::77	0.7(0.43, 1.15)	0.159481	28::70	0.7(0.42, 1.17)	0.17072	2::7	0.76(0.15, 3.75)	0.735372
LINC01692	chr21	26212863	26430056	3::1	5.16(0.52, 50.9)	0.159632	2::1	3.49(0.3, 40.08)	0.315919	1::0	--	0.991209
LOC101927699	chr10	46951471	46953513	28::91	0.72(0.46, 1.14)	0.159676	18::74	0.6(0.35, 1.04)	0.0692526	10::17	1.21(0.5, 2.92)	0.671366
LOC102724593	chr10	46951471	46966835	28::91	0.72(0.46, 1.14)	0.159676	18::74	0.6(0.35, 1.04)	0.0692526	10::17	1.21(0.5, 2.92)	0.671366
SYT15	chr10	46955444	46970489	28::91	0.72(0.46, 1.14)	0.159676	18::74	0.6(0.35, 1.04)	0.0692526	10::17	1.21(0.5, 2.92)	0.671366
SNORD164	chr11	35184496	35184557	11::9	1.92(0.77, 4.79)	0.159906	11::9	1.92(0.77, 4.79)	0.159906	0::0	--	--
SEPTIN12	chr16	4827606	4838346	57::124	0.78(0.55, 1.1)	0.159928	57::124	0.78(0.55, 1.1)	0.159928	0::0	--	--
SEC14L1	chr17	75084766	75213181	7::4	2.46(0.7, 8.61)	0.159947	7::4	2.46(0.7, 8.61)	0.159947	0::0	--	--
RPL31P11	chr1	161653494	161655042	2::1	5.92(0.49, 70.94)	0.1603	1::1	4.14(0.25, 67.33)	0.317832	1::0	--	0.991341
NDUFA3	chr19	54606162	54610875	321::518	1.12(0.96, 1.31)	0.160566	321::516	1.13(0.96, 1.32)	0.14059	0::2	0(0, Inf)	0.986082
MIR6814	chr21	43166931	43167001	12::31	0.58(0.28, 1.24)	0.160585	12::31	0.58(0.28, 1.24)	0.160585	0::0	--	--
CHST5	chr16	75562427	75570006	77::171	0.8(0.59, 1.09)	0.160728	31::76	0.65(0.4, 1.05)	0.079268	46::95	0.93(0.63, 1.38)	0.720861
LINC01554	chr5	95187935	95195836	4::3	3.09(0.64, 14.96)	0.160845	4::3	3.09(0.64, 14.96)	0.160845	0::0	--	--
TMEM117	chr12	44229663	44783545	4::5	2.63(0.68, 10.14)	0.160882	4::5	2.63(0.68, 10.14)	0.160882	0::0	--	--
MAN2B1	chr19	12757321	12777591	5::5	2.61(0.68, 10.01)	0.161304	5::5	2.61(0.68, 10.01)	0.161304	0::0	--	--
WDR83OS	chr19	12778886	12780229	5::5	2.61(0.68, 10.01)	0.161304	5::5	2.61(0.68, 10.01)	0.161304	0::0	--	--
TMEM259	chr19	1009651	1021122	127::314	0.85(0.68, 1.07)	0.161618	127::313	0.85(0.68, 1.07)	0.164719	0::1	0(0, Inf)	0.992672
MIR5739	chr22	28855856	28855936	1::11	0.23(0.03, 1.81)	0.161659	1::10	0.27(0.03, 2.13)	0.211273	0::1	0(0, Inf)	0.991721
ALPK1	chr4	113218524	113363777	15::17	1.69(0.81, 3.54)	0.16171	15::16	1.83(0.86, 3.87)	0.115486	0::1	0(0, Inf)	0.991712
EPB41L4B	chr9	111934253	112083244	66::105	1.28(0.91, 1.81)	0.161788	66::103	1.31(0.93, 1.86)	0.125795	0::2	0(0, Inf)	0.988391
CTRC	chr1	15764938	15775737	15::14	1.73(0.8, 3.72)	0.161846	14::14	1.66(0.76, 3.61)	0.202465	1::0	--	0.991733
MGARP	chr4	140187318	140201379	4::1	4.8(0.53, 43.3)	0.161894	4::1	4.8(0.53, 43.3)	0.161894	0::0	--	--
EP400	chr12	132434486	132565005	7::7	2.32(0.71, 7.55)	0.162229	7::6	2.85(0.83, 9.81)	0.0975133	0::1	0(0, Inf)	0.991888
C1QTNF8	chr16	1138225	1146244	97::246	0.83(0.64, 1.08)	0.162366	97::246	0.83(0.64, 1.08)	0.162366	0::0	--	--
LTBR	chr12	6484325	6500732	16::18	1.66(0.82, 3.36)	0.162397	16::15	1.9(0.91, 3.98)	0.0882822	0::3	0(0, Inf)	0.985702
DCXR-DT	chr17	79995793	79997256	105::239	0.83(0.64, 1.08)	0.162468	105::239	0.83(0.64, 1.08)	0.162468	0::0	--	--
FOXA1	chr14	38058756	38064454	30::71	0.7(0.42, 1.16)	0.162551	30::71	0.7(0.42, 1.16)	0.162551	0::0	--	--
DLGAP1-AS1	chr18	3594111	3597377	3::1	5.59(0.5, 62.45)	0.162554	3::1	5.59(0.5, 62.45)	0.162554	0::0	--	--
DLGAP1-AS2	chr18	3603734	3610087	3::1	5.59(0.5, 62.45)	0.162554	3::1	5.59(0.5, 62.45)	0.162554	0::0	--	--
GRIN2C	chr17	72838161	72856008	5::5	2.82(0.66, 12.12)	0.162568	5::5	2.82(0.66, 12.12)	0.162568	0::0	--	--
HORMAD2	chr22	30476452	30573064	88::173	1.24(0.92, 1.67)	0.162637	87::169	1.29(0.95, 1.74)	0.10216	1::4	0.22(0.02, 2.3)	0.208344
MIR6811	chr2	238419573	238419631	2::8	0.3(0.05, 1.64)	0.162922	2::8	0.3(0.05, 1.64)	0.162922	0::0	--	--
TNFAIP3	chr6	138188395	138204449	13::13	1.78(0.79, 3.98)	0.162952	13::13	1.78(0.79, 3.98)	0.162952	0::0	--	--
DUS1L	chr17	80015381	80023680	102::233	0.83(0.64, 1.08)	0.163113	102::233	0.83(0.64, 1.08)	0.163113	0::0	--	--
GPS1	chr17	80009773	80015940	102::233	0.83(0.64, 1.08)	0.163113	102::233	0.83(0.64, 1.08)	0.163113	0::0	--	--
DUSP5P1	chr1	228780656	228788159	3::1	5.75(0.49, 67.3)	0.163315	1::0	--	0.99054	2::1	2.12(0.16, 28.17)	0.56869
IL34	chr16	70657894	70694585	13::48	0.61(0.31, 1.22)	0.163339	13::48	0.61(0.31, 1.22)	0.163339	0::0	--	--
DHTKD1	chr10	12110952	12165220	4::5	2.7(0.67, 10.87)	0.163403	4::4	3.27(0.75, 14.31)	0.116309	0::1	0(0, Inf)	0.992375
SLC6A13	chr12	329786	372039	1::7	0.22(0.03, 1.84)	0.163504	0::3	0(0, Inf)	0.985732	1::4	0.32(0.04, 2.91)	0.31354
ST8SIA4	chr5	100142636	100238986	3::1	5.54(0.5, 61.48)	0.163553	3::1	5.54(0.5, 61.48)	0.163553	0::0	--	--
RAB37	chr17	72733394	72743474	5::3	3.32(0.61, 17.9)	0.163609	5::1	7.48(0.84, 66.83)	0.0715404	0::2	0(0, Inf)	0.986466
PPP5D1	chr19	47028726	47104173	3::2	4.1(0.56, 29.94)	0.163653	3::2	4.1(0.56, 29.94)	0.163653	0::0	--	--
DENND4B	chr1	153901976	153919194	24::26	1.53(0.84, 2.79)	0.163703	24::25	1.57(0.86, 2.88)	0.14346	0::1	0(0, Inf)	0.992251
MIR126	chr9	139565053	139565138	227::514	0.88(0.74, 1.05)	0.163704	226::513	0.88(0.74, 1.05)	0.15603	1::1	1.77(0.11, 28.38)	0.686638
CARD16	chr11	104912052	104916051	2::1	5.75(0.49, 67.54)	0.163715	2::1	5.75(0.49, 67.54)	0.163715	0::0	--	--
CASP1P2	chr11	104933328	104942257	2::1	5.75(0.49, 67.54)	0.163715	2::1	5.75(0.49, 67.54)	0.163715	0::0	--	--
DHX58	chr17	40253428	40264732	3::1	6.06(0.48, 76.47)	0.16381	3::1	6.06(0.48, 76.47)	0.16381	0::0	--	--
NMRK1	chr9	77675492	77703071	1::7	0.22(0.03, 1.85)	0.163912	1::7	0.22(0.03, 1.85)	0.163912	0::0	--	--
LINC01572	chr16	72458156	72698869	1::6	0.21(0.02, 1.91)	0.164062	1::5	0.21(0.02, 1.91)	0.164062	0::1	0.92(0, Inf)	0.999952
SOD2-OT1	chr6	160181290	160183364	22::34	1.52(0.84, 2.76)	0.164103	22::33	1.56(0.86, 2.84)	0.143545	0::1	0(0, Inf)	0.992251
EFNB3	chr17	7608519	7614690	7::20	0.49(0.18, 1.34)	0.164198	7::20	0.49(0.18, 1.34)	0.164198	0::0	--	--
AVL9	chr7	32535100	32628338	27::28	1.49(0.85, 2.63)	0.164361	27::27	1.54(0.87, 2.72)	0.14144	0::1	0(0, Inf)	0.992099
RRM2B	chr8	103216729	103251189	11::12	1.86(0.78, 4.44)	0.16442	10::12	1.64(0.67, 4.02)	0.278295	1::0	--	0.99092
TMEM178A	chr2	39893056	39945103	2::2	4.18(0.56, 31.39)	0.164423	2::2	4.18(0.56, 31.39)	0.164423	0::0	--	--
TMEM54	chr1	33360195	33366990	5::6	2.48(0.69, 8.93)	0.164532	5::6	2.48(0.69, 8.93)	0.164532	0::0	--	--
IFI16	chr1	158979696	159024940	3::1	5.19(0.51, 52.82)	0.164564	3::1	5.19(0.51, 52.82)	0.164564	0::0	--	--
PRORP	chr14	35591757	35746828	5::6	2.53(0.68, 9.39)	0.164592	5::4	3.29(0.81, 13.32)	0.0951802	0::2	0(0, Inf)	0.991933
RUSC1	chr1	155290684	155300905	11::9	1.95(0.76, 5.02)	0.164723	11::9	1.95(0.76, 5.02)	0.164723	0::0	--	--
RUSC1-AS1	chr1	155289949	155293967	11::9	1.95(0.76, 5.02)	0.164723	11::9	1.95(0.76, 5.02)	0.164723	0::0	--	--
ZFP36L1	chr14	69254371	69262960	20::21	1.57(0.83, 2.98)	0.164809	20::21	1.57(0.83, 2.98)	0.164809	0::0	--	--
PLSCR2	chr3	146151074	146213778	14::17	1.69(0.81, 3.56)	0.16489	14::17	1.69(0.81, 3.56)	0.16489	0::0	--	--
CYP2C19	chr10	96522437	96615304	6::14	0.48(0.17, 1.36)	0.164957	6::13	0.51(0.18, 1.48)	0.216423	0::1	0(0, Inf)	0.991705
NDUFA13	chr19	19627033	19639007	80::183	0.81(0.6, 1.09)	0.16498	78::181	0.8(0.59, 1.08)	0.146324	2::2	1.85(0.15, 22.8)	0.630312
CAMTA1	chr1	7729803	7829766	13::43	0.62(0.31, 1.22)	0.165044	10::43	0.46(0.22, 0.99)	0.0458426	3::0	--	0.983737
LOC100507547	chr6	32120578	32122142	7::5	2.34(0.7, 7.79)	0.165155	7::5	2.34(0.7, 7.79)	0.165155	0::0	--	--
PRRT1	chr6	32116139	32119716	7::5	2.34(0.7, 7.79)	0.165155	7::5	2.34(0.7, 7.79)	0.165155	0::0	--	--
ADGRG3	chr16	57702217	57723290	10::10	1.93(0.76, 4.86)	0.165238	10::10	1.93(0.76, 4.86)	0.165238	0::0	--	--
NUTM2B-AS1	chr10	81451255	81586350	7::5	2.41(0.7, 8.34)	0.165246	1::0	--	0.991816	6::5	2.23(0.62, 8)	0.217682
ADGRL1	chr19	14258554	14316981	3::3	3.47(0.6, 20.17)	0.165269	3::3	3.47(0.6, 20.17)	0.165269	0::0	--	--
LOC100507373	chr19	14247963	14282075	3::3	3.47(0.6, 20.17)	0.165269	3::3	3.47(0.6, 20.17)	0.165269	0::0	--	--
IL1RAP	chr3	190231873	190369303	20::22	1.57(0.83, 2.95)	0.165367	20::22	1.57(0.83, 2.95)	0.165367	0::0	--	--
FHAD1	chr1	15573720	15724623	14::15	1.74(0.8, 3.81)	0.165456	13::14	1.75(0.78, 3.93)	0.175537	1::1	1.61(0.07, 35.91)	0.762517
LINC02043	chr3	186528668	186543310	2::2	4.24(0.55, 32.68)	0.165467	1::2	2.21(0.18, 27.27)	0.537551	1::0	--	0.990832
EIF4G3	chr1	21267737	21494532	5::4	2.67(0.67, 10.66)	0.165472	5::4	2.67(0.67, 10.66)	0.165472	0::0	--	--
CHURC1	chr14	65381078	65402084	4::2	3.65(0.59, 22.75)	0.165565	4::1	8.04(0.79, 82.07)	0.0786889	0::1	0(0, Inf)	0.991824
SPATA20	chr17	48624449	48633213	11::37	0.6(0.29, 1.24)	0.165663	11::37	0.6(0.29, 1.24)	0.165663	0::0	--	--
JUND	chr19	18390503	18392432	36::59	1.4(0.87, 2.24)	0.166131	36::58	1.42(0.88, 2.28)	0.149962	0::1	0(0, Inf)	0.992251
MIR3188	chr19	18392886	18392971	36::59	1.4(0.87, 2.24)	0.166131	36::58	1.42(0.88, 2.28)	0.149962	0::1	0(0, Inf)	0.992251
PCSK9	chr1	55505894	55530526	8::27	0.54(0.23, 1.29)	0.16614	8::26	0.6(0.25, 1.43)	0.248931	0::1	0(0, Inf)	0.991132
ABCC6	chr16	16243421	16317328	9::27	0.55(0.24, 1.28)	0.166467	6::19	0.47(0.17, 1.35)	0.162338	3::8	0.76(0.19, 3.04)	0.693036
MIR12130	chr5	115591439	115591531	2::14	0.35(0.08, 1.55)	0.166533	2::14	0.35(0.08, 1.55)	0.166533	0::0	--	--
SNAP23	chr15	42787503	42825259	24::25	1.53(0.84, 2.78)	0.166537	24::25	1.53(0.84, 2.78)	0.166537	0::0	--	--
GUSB	chr7	65425671	65447200	4::1	4.78(0.52, 43.96)	0.166704	4::1	4.78(0.52, 43.96)	0.166704	0::0	--	--
OR7E156P	chr13	64311567	64316701	6::22	0.48(0.17, 1.36)	0.166787	6::21	0.49(0.17, 1.41)	0.185834	0::1	0(0, Inf)	0.992283
MIR6829	chr3	195609199	195609266	8::7	2.32(0.7, 7.63)	0.166798	6::6	2.02(0.52, 7.91)	0.313568	2::1	3.65(0.29, 46.22)	0.317453
MIER3	chr5	56215428	56247957	26::75	0.7(0.42, 1.16)	0.166859	26::74	0.71(0.43, 1.17)	0.174778	0::1	0(0, Inf)	0.992541
WDR53	chr3	196286733	196295425	4::3	3.22(0.61, 16.89)	0.167017	2::3	2.2(0.33, 14.72)	0.416093	2::0	--	0.986558
KCNQ1DN	chr11	2891262	2893336	40::93	0.74(0.48, 1.14)	0.167343	40::93	0.74(0.48, 1.14)	0.167343	0::0	--	--
CACNA2D2	chr3	50400043	50541065	6::23	0.5(0.19, 1.33)	0.1674	5::23	0.41(0.14, 1.15)	0.0892108	1::0	--	0.990995
GABARAPL3	chr15	90889760	90892679	7::7	2.21(0.72, 6.84)	0.167442	2::2	1.85(0.24, 14.42)	0.55809	5::5	2.39(0.62, 9.17)	0.203524
LKAAEAR1	chr20	62714732	62715712	39::94	0.74(0.49, 1.13)	0.167493	39::94	0.74(0.49, 1.13)	0.167493	0::0	--	--
MYO9A	chr15	72114631	72410491	4::17	0.45(0.14, 1.4)	0.167584	4::17	0.45(0.14, 1.4)	0.167584	0::0	--	--
LOC400627	chr17	78940038	78945013	1::11	0.21(0.02, 1.93)	0.167661	1::10	0.21(0.02, 1.93)	0.167661	0::1	--	--
MIR4539	chr14	106326563	106326584	22::66	0.69(0.41, 1.17)	0.167836	22::66	0.69(0.41, 1.17)	0.167836	0::0	--	--
GNAL	chr18	11857751	11885683	13::20	1.74(0.79, 3.84)	0.167898	11::20	1.36(0.59, 3.15)	0.474201	2::0	--	0.986832
PROSER2-AS1	chr10	11891606	11936709	10::11	2(0.75, 5.37)	0.167995	9::11	1.93(0.71, 5.27)	0.197809	1::0	--	0.99211
ZNF827	chr4	146678778	146859975	3::1	5.68(0.48, 67.3)	0.1683	3::1	5.68(0.48, 67.3)	0.1683	0::0	--	--
ARID4A	chr14	58765221	58840451	7::7	2.17(0.72, 6.52)	0.168314	7::7	2.17(0.72, 6.52)	0.168314	0::0	--	--
MIR320E	chr19	47212541	47212611	4::3	3.37(0.6, 18.99)	0.168332	4::3	3.37(0.6, 18.99)	0.168332	0::0	--	--
INMT-MINDY4	chr7	30791750	30932002	4::15	0.41(0.12, 1.46)	0.16844	3::15	0.28(0.07, 1.16)	0.0787515	1::0	--	0.991148
MINDY4	chr7	30811032	30932002	4::15	0.41(0.12, 1.46)	0.16844	3::15	0.28(0.07, 1.16)	0.0787515	1::0	--	0.991148
ELFN1	chr7	1727754	1787581	28::73	0.71(0.44, 1.15)	0.168482	28::73	0.71(0.44, 1.15)	0.168482	0::0	--	--
CLCA4-AS1	chr1	87036863	87170176	4::2	3.47(0.59, 20.36)	0.168658	4::2	3.47(0.59, 20.36)	0.168658	0::0	--	--
GZF1	chr20	23342818	23353698	16::16	1.67(0.8, 3.48)	0.168868	16::16	1.67(0.8, 3.48)	0.168868	0::0	--	--
NAPB	chr20	23355155	23402156	16::16	1.67(0.8, 3.48)	0.168868	16::16	1.67(0.8, 3.48)	0.168868	0::0	--	--
SLC19A3	chr2	228548478	228582744	11::16	1.79(0.78, 4.09)	0.168876	5::7	1.56(0.46, 5.33)	0.480083	6::9	2.01(0.66, 6.15)	0.221722
NEMF	chr14	50248800	50319506	1::7	0.23(0.03, 1.88)	0.168939	1::7	0.23(0.03, 1.88)	0.168939	0::0	--	--
RPS6KA2	chr6	166822851	167276013	9::23	0.55(0.24, 1.29)	0.168958	9::22	0.56(0.24, 1.32)	0.186048	0::1	0(0, Inf)	0.992323
KLHDC7B	chr22	50984327	50989452	36::51	1.39(0.87, 2.23)	0.169007	36::50	1.41(0.88, 2.27)	0.152933	0::1	0(0, Inf)	0.99225
SYNE2	chr14	64319721	64693167	5::6	2.44(0.68, 8.73)	0.169034	4::4	2.93(0.66, 12.99)	0.156111	1::2	1.47(0.12, 18.49)	0.764543
H2AC16	chr6	27833094	27833576	1::7	0.2(0.02, 1.98)	0.169097	1::5	0.22(0.02, 2.29)	0.205313	0::2	0(0, Inf)	0.98906
MMP25-AS1	chr16	3102125	3109371	24::31	1.52(0.84, 2.75)	0.169291	24::31	1.52(0.84, 2.75)	0.169291	0::0	--	--
FCAR	chr19	55385690	55402786	5::3	2.81(0.64, 12.25)	0.169446	4::2	3.13(0.54, 18.14)	0.203623	1::1	2.13(0.13, 34.3)	0.59281
NIBAN1	chr1	184760165	184943640	3::3	3.17(0.61, 16.49)	0.169534	3::3	3.17(0.61, 16.49)	0.169534	0::0	--	--
LINC02449	chr12	8388010	8391553	185::308	1.15(0.94, 1.41)	0.169656	0::0	--	NA	185::308	1.15(0.94, 1.41)	0.169656
HRH2	chr5	175085073	175113245	3::1	5.08(0.5, 51.56)	0.169671	2::0	--	0.986992	1::1	1.12(0.07, 18.09)	0.937526
GBAT2	chr1	151319485	151320367	3::1	4.99(0.5, 49.58)	0.169688	1::1	1.35(0.08, 21.65)	0.833283	2::0	--	0.987072
RFX5	chr1	151313115	151319728	3::1	4.99(0.5, 49.58)	0.169688	1::1	1.35(0.08, 21.65)	0.833283	2::0	--	0.987072
ONECUT3	chr19	1753504	1780974	30::52	1.4(0.87, 2.26)	0.169694	30::52	1.4(0.87, 2.26)	0.169694	0::0	--	--
AGXT	chr2	241808240	241819917	7::28	0.53(0.21, 1.31)	0.169841	7::28	0.53(0.21, 1.31)	0.169841	0::0	--	--
COTL1	chr16	84599203	84651684	4::3	3.08(0.62, 15.31)	0.170076	4::3	3.08(0.62, 15.31)	0.170076	0::0	--	--
ATP1A2	chr1	160085548	160113374	2::1	5.51(0.48, 63.06)	0.170192	2::1	5.51(0.48, 63.06)	0.170192	0::0	--	--
GJD3	chr17	38516904	38520989	10::10	1.92(0.76, 4.87)	0.170533	10::10	1.92(0.76, 4.87)	0.170533	0::0	--	--
RARA-AS1	chr17	38497118	38499388	10::10	1.92(0.76, 4.87)	0.170533	10::10	1.92(0.76, 4.87)	0.170533	0::0	--	--
SLC39A4	chr8	145637797	145638969	271::586	0.89(0.76, 1.05)	0.17056	270::584	0.89(0.76, 1.05)	0.166059	1::2	1.3(0.1, 16.93)	0.839911
SCAMP3	chr1	155225771	155232151	22::25	1.54(0.83, 2.87)	0.170598	22::24	1.58(0.84, 2.95)	0.153236	0::1	0(0, Inf)	0.992408
TPM1	chr15	63340687	63364113	3::3	3.24(0.6, 17.42)	0.170613	3::3	3.24(0.6, 17.42)	0.170613	0::0	--	--
RASAL1	chr12	113536623	113574044	19::53	0.67(0.38, 1.19)	0.170749	19::53	0.67(0.38, 1.19)	0.170749	0::0	--	--
CPSF1	chr8	145618445	145634719	263::572	0.89(0.75, 1.05)	0.170811	262::570	0.89(0.75, 1.05)	0.166244	1::2	1.3(0.1, 16.93)	0.839969
BSCL2	chr11	62457733	62473787	16::18	1.66(0.8, 3.42)	0.170854	16::18	1.66(0.8, 3.42)	0.170854	0::0	--	--
HNRNPUL2-BSCL2	chr11	62457733	62494856	16::18	1.66(0.8, 3.42)	0.170854	16::18	1.66(0.8, 3.42)	0.170854	0::0	--	--
TNFRSF6B	chr20	62328004	62330035	1454::2982	0.94(0.87, 1.02)	0.170879	1446::2967	0.94(0.87, 1.02)	0.160394	8::15	1.2(0.49, 2.93)	0.687315
SYNGR3	chr16	2039970	2044276	65::91	1.28(0.9, 1.82)	0.171114	65::90	1.29(0.9, 1.84)	0.159255	0::1	0(0, Inf)	0.992251
PLSCR1	chr3	146232966	146262382	14::13	1.74(0.79, 3.84)	0.171142	14::13	1.74(0.79, 3.84)	0.171142	0::0	--	--
VIP	chr6	153071931	153080895	2::14	0.35(0.08, 1.57)	0.171165	2::14	0.35(0.08, 1.57)	0.171165	0::0	--	--
MIR4645	chr6	2854264	2854341	25::26	1.51(0.84, 2.72)	0.171273	25::26	1.51(0.84, 2.72)	0.171273	0::0	--	--
GTF2A1	chr14	81641795	81687303	4::3	3.16(0.61, 16.49)	0.171409	3::3	1.85(0.32, 10.71)	0.489821	1::0	--	0.990485
LOC101928504	chr14	81687561	81689724	4::3	3.16(0.61, 16.49)	0.171409	3::3	1.85(0.32, 10.71)	0.489821	1::0	--	0.990485
CMTM3	chr16	66637898	66647795	11::16	1.79(0.78, 4.14)	0.17141	11::16	1.79(0.78, 4.14)	0.17141	0::0	--	--
CCDC178	chr18	30517369	31020535	86::161	1.22(0.92, 1.62)	0.171487	86::160	1.23(0.92, 1.64)	0.154061	0::1	0(0, Inf)	0.99177
C1orf50	chr1	43232919	43245161	2::1	6.4(0.45, 91.58)	0.171682	2::1	6.4(0.45, 91.58)	0.171682	0::0	--	--
CLDN19	chr1	43198763	43205907	2::1	6.4(0.45, 91.58)	0.171682	2::1	6.4(0.45, 91.58)	0.171682	0::0	--	--
P3H1	chr1	43212044	43232699	2::1	6.4(0.45, 91.58)	0.171682	2::1	6.4(0.45, 91.58)	0.171682	0::0	--	--
WNT11	chr11	75897368	75917546	5::25	0.49(0.17, 1.36)	0.171693	5::24	0.51(0.18, 1.42)	0.197121	0::1	0(0, Inf)	0.992111
MIR640	chr19	19545871	19545967	4::1	4.64(0.51, 41.84)	0.171826	4::1	4.64(0.51, 41.84)	0.171826	0::0	--	--
TSGA10IP	chr11	65713114	65727434	6::6	2.34(0.69, 7.93)	0.171867	6::6	2.34(0.69, 7.93)	0.171867	0::0	--	--
SLC7A7	chr14	23242430	23285080	1::4	0.19(0.02, 2.05)	0.171893	0::2	0(0, Inf)	0.987816	1::2	0.44(0.02, 7.61)	0.569029
BARX2	chr11	129245742	129322174	5::5	2.57(0.66, 9.97)	0.172024	4::3	3.2(0.63, 16.34)	0.162625	1::2	1.53(0.12, 19.76)	0.746425
MIR3649	chr12	1769480	1769546	2::2	4.36(0.53, 36.06)	0.172058	2::1	10.82(0.84, 140.16)	0.0684196	0::1	0(0, Inf)	0.992144
MIR548F3	chr5	218610974	219281452	3::3	3.19(0.6, 16.91)	0.172251	2::3	2.25(0.35, 14.53)	0.392848	1::0	--	0.991065
LIPT2	chr11	74201563	74204769	2::2	4.57(0.52, 40.45)	0.172329	2::2	4.57(0.52, 40.45)	0.172329	0::0	--	--
LOC100287896	chr11	74204429	74209578	2::2	4.57(0.52, 40.45)	0.172329	2::2	4.57(0.52, 40.45)	0.172329	0::0	--	--
PACS2	chr14	105781084	105864484	194::443	0.88(0.72, 1.06)	0.172501	193::443	0.87(0.72, 1.05)	0.156424	1::0	--	0.991369
HCG24	chr6	33111100	33116592	2::1	6.67(0.44, 101.89)	0.172568	2::1	6.67(0.44, 101.89)	0.172568	0::0	--	--
HLA-DOA	chr6	4416455	4421865	2::1	6.67(0.44, 101.89)	0.172568	2::1	6.67(0.44, 101.89)	0.172568	0::0	--	--
HLA-DPB2	chr6	33080292	33096890	2::1	6.67(0.44, 101.89)	0.172568	2::1	6.67(0.44, 101.89)	0.172568	0::0	--	--
DTYMK	chr2	242615161	242626230	12::11	2.01(0.74, 5.5)	0.172666	12::11	2.01(0.74, 5.5)	0.172666	0::0	--	--
ZNF283	chr19	44331472	44356169	1::9	0.23(0.03, 1.89)	0.172712	1::9	0.23(0.03, 1.89)	0.172712	0::0	--	--
SPIRE2	chr16	89894882	89937727	5::3	3.57(0.57, 22.24)	0.17275	4::3	2.71(0.38, 19.33)	0.321076	1::0	--	0.991314
RNF112	chr17	19314544	19320589	3::11	0.36(0.08, 1.56)	0.172755	3::11	0.36(0.08, 1.56)	0.172755	0::0	--	--
TTC7A	chr2	47168362	47303262	24::50	0.68(0.39, 1.19)	0.17284	23::50	0.63(0.36, 1.12)	0.114574	1::0	--	0.990815
EGFL7	chr9	139560219	139567130	233::527	0.89(0.75, 1.05)	0.172844	232::526	0.88(0.74, 1.05)	0.164953	1::1	1.77(0.11, 28.38)	0.686576
SLC7A9	chr19	33321417	33360673	1::4	0.2(0.02, 2.04)	0.172918	1::2	0.54(0.04, 7.94)	0.6524	0::2	0(0, Inf)	0.986462
UPK3B	chr7	76139739	76157199	12::12	1.81(0.77, 4.26)	0.173084	12::10	2.21(0.9, 5.42)	0.0824129	0::2	0(0, Inf)	0.987724
LINC01500	chr14	59295005	59484046	2::2	4.13(0.54, 31.72)	0.17319	1::2	1.71(0.14, 20.41)	0.67333	1::0	--	0.990485
MIR6849	chr8	145625670	145625739	260::567	0.89(0.75, 1.05)	0.173375	259::565	0.89(0.75, 1.05)	0.168738	1::2	1.3(0.1, 16.93)	0.839968
GTPBP8	chr3	112709799	112720221	3::3	3.14(0.6, 16.29)	0.173484	3::3	3.14(0.6, 16.29)	0.173484	0::0	--	--
MAP2K3	chr17	21191347	21218551	11::35	0.6(0.28, 1.26)	0.173611	10::34	0.54(0.25, 1.17)	0.119788	1::1	2.98(0.17, 51.84)	0.454599
SSU72	chr1	1477052	1510243	9::23	0.51(0.19, 1.34)	0.173742	9::23	0.51(0.19, 1.34)	0.173742	0::0	--	--
SGCE	chr7	94214291	94285445	3::2	3.59(0.57, 22.6)	0.173803	3::2	3.59(0.57, 22.6)	0.173803	0::0	--	--
CCDC65	chr12	49297915	49315359	3::1	6.16(0.45, 84.61)	0.173843	3::0	--	0.980362	0::1	0(0, Inf)	0.991941
WNT4	chr1	22443805	22469590	7::26	0.53(0.21, 1.32)	0.173864	6::26	0.47(0.18, 1.23)	0.123238	1::0	--	0.991734
CARHSP1	chr16	8946803	8962863	1::4	0.2(0.02, 2.02)	0.174118	0::0	--	NA	1::4	0.2(0.02, 2.02)	0.174118
LOC100130283	chr16	8943325	8954274	1::4	0.2(0.02, 2.02)	0.174118	0::0	--	NA	1::4	0.2(0.02, 2.02)	0.174118
WASF2	chr1	27730733	27816678	2::5	0.29(0.05, 1.74)	0.17419	2::5	0.29(0.05, 1.74)	0.17419	0::0	--	--
AHSP	chr16	31539297	31540125	2::14	0.33(0.06, 1.64)	0.174409	2::14	0.33(0.06, 1.64)	0.174409	0::0	--	--
FGF22	chr19	639894	644373	57::98	1.29(0.89, 1.86)	0.174572	56::97	1.26(0.87, 1.83)	0.215081	1::1	5.3(0.3, 94.7)	0.256988
CRYGN	chr7	151125917	151137256	6::7	2.41(0.68, 8.58)	0.1746	6::7	2.41(0.68, 8.58)	0.1746	0::0	--	--
ADCK2	chr7	140372744	140394910	72::145	0.8(0.59, 1.1)	0.174812	72::145	0.8(0.59, 1.1)	0.174812	0::0	--	--
MTRNR2L2	chr5	79945818	79946827	238::443	1.13(0.95, 1.35)	0.17497	3::1	7.42(0.7, 79.13)	0.0968652	236::442	1.12(0.94, 1.33)	0.220177
LRRC37A5P	chr9	114365110	114375833	5::19	0.47(0.15, 1.41)	0.175346	5::19	0.47(0.15, 1.41)	0.175346	0::0	--	--
H4C5	chr6	26204837	26205249	16::20	1.62(0.81, 3.25)	0.175358	15::16	1.76(0.83, 3.69)	0.137793	1::4	0.84(0.09, 8.16)	0.883887
CYP26C1	chr10	94820554	94829297	27::67	0.7(0.42, 1.17)	0.175385	27::67	0.7(0.42, 1.17)	0.175385	0::0	--	--
TSSK2	chr22	19118820	19120135	14::44	0.63(0.32, 1.23)	0.175463	14::42	0.7(0.35, 1.37)	0.298384	0::2	0(0, Inf)	0.987048
CCDC159	chr19	11457194	11465620	3::2	3.58(0.57, 22.64)	0.17559	3::2	3.58(0.57, 22.64)	0.17559	0::0	--	--
EPOR	chr19	11487882	11494990	3::2	3.58(0.57, 22.64)	0.17559	3::2	3.58(0.57, 22.64)	0.17559	0::0	--	--
PLPPR2	chr19	11466107	11476374	3::2	3.58(0.57, 22.64)	0.17559	3::2	3.58(0.57, 22.64)	0.17559	0::0	--	--
SWSAP1	chr19	11485341	11486845	3::2	3.58(0.57, 22.64)	0.17559	3::2	3.58(0.57, 22.64)	0.17559	0::0	--	--
PP7080	chr5	470624	473080	69::175	0.81(0.59, 1.1)	0.175594	67::164	0.84(0.61, 1.15)	0.268365	2::11	0.38(0.08, 1.9)	0.239561
USP21	chr1	161129289	161135509	19::19	1.58(0.81, 3.08)	0.17565	19::19	1.58(0.81, 3.08)	0.17565	0::0	--	--
CNTN2	chr1	205012339	205047417	4::4	3.46(0.57, 20.81)	0.175712	2::4	1.16(0.1, 13.45)	0.905014	2::0	--	0.987084
SLC39A1	chr1	153931585	153940201	44::49	1.36(0.87, 2.12)	0.175798	44::48	1.38(0.88, 2.16)	0.160438	0::1	0(0, Inf)	0.992251
GALC	chr14	88399357	88460009	2::2	4(0.54, 29.79)	0.175883	2::2	4(0.54, 29.79)	0.175883	0::0	--	--
GPR65	chr14	88471478	88481155	2::2	4(0.54, 29.79)	0.175883	2::2	4(0.54, 29.79)	0.175883	0::0	--	--
GPR108	chr19	6729924	6737633	3::3	3.24(0.59, 17.84)	0.175917	3::3	3.24(0.59, 17.84)	0.175917	0::0	--	--
MIR6810	chr2	219206633	219206703	7::9	2.05(0.73, 5.78)	0.175944	7::9	2.05(0.73, 5.78)	0.175944	0::0	--	--
APOBEC1	chr12	7801995	7818504	6::7	2.28(0.69, 7.51)	0.175979	6::5	3.41(0.93, 12.53)	0.0652813	0::2	0(0, Inf)	0.98822
LOC574538	chr12	246576	258335	5::7	2.34(0.68, 8.06)	0.176141	4::6	2.13(0.55, 8.28)	0.277381	1::1	3.82(0.19, 77.08)	0.38151
GNA15	chr19	3136030	3163747	7::6	2.31(0.69, 7.78)	0.176752	7::6	2.31(0.69, 7.78)	0.176752	0::0	--	--
C2-AS1	chr6	31902250	31909501	7::10	2.06(0.72, 5.88)	0.176765	7::10	2.06(0.72, 5.88)	0.176765	0::0	--	--
ARL11	chr13	50202642	50208008	9::8	2.05(0.72, 5.78)	0.176789	9::7	2.31(0.78, 6.81)	0.128725	0::1	0(0, Inf)	0.992068
ELMOD1	chr11	107461872	107537505	5::22	0.48(0.17, 1.39)	0.176881	5::22	0.48(0.17, 1.39)	0.176881	0::0	--	--
MUC19	chr12	40787195	40964557	3::2	3.56(0.56, 22.44)	0.17692	2::2	2.22(0.29, 17.07)	0.44291	1::0	--	0.990922
N4BP2L2	chr13	33006553	33112932	6::5	2.39(0.67, 8.48)	0.17697	6::5	2.39(0.67, 8.48)	0.17697	0::0	--	--
ERC1	chr12	1100388	1605097	10::36	0.6(0.28, 1.26)	0.177047	8::28	0.59(0.25, 1.39)	0.228246	2::8	0.61(0.13, 2.96)	0.541122
ZAR1L	chr13	32877835	32889500	36::41	1.39(0.86, 2.23)	0.17719	35::41	1.34(0.83, 2.17)	0.231517	1::0	--	0.991108
LYVE1	chr11	10578513	10590212	13::13	1.74(0.78, 3.89)	0.177214	13::13	1.74(0.78, 3.89)	0.177214	0::0	--	--
SLC29A1	chr6	44187351	44201879	5::3	3.29(0.58, 18.58)	0.1773	5::3	3.29(0.58, 18.58)	0.1773	0::0	--	--
MTMR9	chr8	11142324	11185654	5::6	2.47(0.66, 9.19)	0.177342	4::5	2.31(0.55, 9.78)	0.254812	1::1	3.46(0.14, 88.06)	0.452281
C10orf95	chr10	104209593	104211300	14::19	1.68(0.79, 3.56)	0.177381	14::19	1.68(0.79, 3.56)	0.177381	0::0	--	--
HMGA2	chr12	66218239	66309307	4::5	2.59(0.65, 10.33)	0.177449	4::5	2.59(0.65, 10.33)	0.177449	0::0	--	--
CBY3	chr5	179105560	179108035	3::1	4.97(0.48, 51.19)	0.177628	3::1	4.97(0.48, 51.19)	0.177628	0::0	--	--
LOC105377763	chr5	179084762	179101296	3::1	4.97(0.48, 51.19)	0.177628	3::1	4.97(0.48, 51.19)	0.177628	0::0	--	--
MN1	chr22	28144264	28197744	21::50	0.67(0.38, 1.2)	0.178042	20::50	0.65(0.36, 1.18)	0.155476	1::0	--	0.992129
IGFL2	chr19	46651494	46664546	2::2	3.89(0.54, 28.1)	0.178095	2::2	3.89(0.54, 28.1)	0.178095	0::0	--	--
LINC00942	chr12	1609656	1613590	8::29	0.56(0.24, 1.3)	0.178102	8::28	0.58(0.25, 1.36)	0.210057	0::1	0(0, Inf)	0.991935
NFATC2	chr20	50003499	50179378	8::9	2.16(0.7, 6.59)	0.178105	7::9	2.09(0.67, 6.49)	0.204576	1::0	--	0.992262
KCNK9	chr8	140629364	140715366	4::4	2.68(0.64, 11.26)	0.178135	4::4	2.68(0.64, 11.26)	0.178135	0::0	--	--
ACTR3C	chr7	149578447	149744804	7::26	0.53(0.21, 1.33)	0.178187	4::19	0.46(0.14, 1.49)	0.194471	3::7	0.69(0.16, 3.01)	0.621311
KLHL29	chr2	23608049	23931476	5::2	3.66(0.55, 24.23)	0.178377	5::1	6.2(0.56, 68.64)	0.136998	0::1	0(0, Inf)	0.992411
MSH5	chr6	3050614	3058094	23::20	1.54(0.82, 2.89)	0.178382	23::20	1.54(0.82, 2.89)	0.178382	0::0	--	--
FAM221B	chr9	35816404	35828729	6::6	2.34(0.68, 8.11)	0.178487	6::6	2.34(0.68, 8.11)	0.178487	0::0	--	--
ITGA4	chr2	182322112	182403666	2::16	0.36(0.08, 1.6)	0.178549	2::16	0.36(0.08, 1.6)	0.178549	0::0	--	--
HERC6	chr4	89300003	89364249	1::5	0.22(0.02, 2)	0.178593	0::2	0(0, Inf)	0.986661	1::3	0.45(0.05, 4.32)	0.486558
DNTTIP2	chr1	94331839	94344762	10::11	1.86(0.75, 4.57)	0.178618	10::11	1.86(0.75, 4.57)	0.178618	0::0	--	--
LINC00901	chr3	116640277	116651085	2::2	3.89(0.54, 28.19)	0.178637	2::2	3.89(0.54, 28.19)	0.178637	0::0	--	--
MIR4687	chr11	3877291	3877371	6::6	2.29(0.68, 7.68)	0.178797	6::6	2.29(0.68, 7.68)	0.178797	0::0	--	--
STIM1	chr11	3876932	4114440	6::6	2.29(0.68, 7.68)	0.178797	6::6	2.29(0.68, 7.68)	0.178797	0::0	--	--
MIR3065	chr17	79099676	79099755	76::195	0.82(0.61, 1.1)	0.178885	76::195	0.82(0.61, 1.1)	0.178885	0::0	--	--
MIR338	chr17	79099682	79099749	76::195	0.82(0.61, 1.1)	0.178885	76::195	0.82(0.61, 1.1)	0.178885	0::0	--	--
MIR657	chr17	79099075	79099173	76::195	0.82(0.61, 1.1)	0.178885	76::195	0.82(0.61, 1.1)	0.178885	0::0	--	--
SRPK1	chr6	35800742	35888875	5::20	0.5(0.18, 1.38)	0.178997	5::20	0.5(0.18, 1.38)	0.178997	0::0	--	--
NDUFA6-DT	chr22	42486936	42521354	9::24	0.57(0.25, 1.3)	0.17917	8::24	0.49(0.21, 1.17)	0.107141	1::0	--	0.991141
NQO2	chr6	3000391	3020110	18::22	1.58(0.81, 3.09)	0.179244	18::22	1.58(0.81, 3.09)	0.179244	0::0	--	--
LGALS1	chr22	38071642	38075809	27::33	1.45(0.84, 2.51)	0.179336	27::33	1.45(0.84, 2.51)	0.179336	0::0	--	--
DNM1	chr9	130965657	131017523	10::32	0.59(0.27, 1.28)	0.179453	10::31	0.61(0.28, 1.34)	0.220219	0::1	0(0, Inf)	0.991717
ACAT2	chr6	160183076	160200144	22::35	1.5(0.83, 2.7)	0.179517	22::34	1.53(0.85, 2.78)	0.157715	0::1	0(0, Inf)	0.992251
SRC	chr20	35973087	36033835	1::14	0.24(0.03, 1.91)	0.179692	1::14	0.24(0.03, 1.91)	0.179692	0::0	--	--
RARA	chr17	38474496	38513895	13::13	1.75(0.77, 3.96)	0.179788	13::13	1.75(0.77, 3.96)	0.179788	0::0	--	--
SRD5A2	chr2	31747549	31806007	3::3	3.04(0.6, 15.41)	0.179799	1::1	3.21(0.2, 51.78)	0.411168	2::2	2.95(0.4, 21.81)	0.288285
LOC442497	chr7	419390	422845	6::4	3.4(0.57, 20.35)	0.180011	3::2	2.37(0.21, 26.51)	0.482854	3::2	4.88(0.37, 64.44)	0.228663
BANP	chr16	87985039	88110922	2::1	6.33(0.43, 93.82)	0.18003	1::1	1.11(0.04, 34.24)	0.951958	1::0	--	0.990336
LOC400553	chr16	88133014	88134591	2::1	6.33(0.43, 93.82)	0.18003	1::1	1.11(0.04, 34.24)	0.951958	1::0	--	0.990336
COPE	chr19	19010322	19030196	21::30	1.55(0.82, 2.94)	0.180067	21::30	1.55(0.82, 2.94)	0.180067	0::0	--	--
TRIM58	chr1	248020488	248043438	3::4	2.91(0.61, 13.85)	0.18025	2::3	2.51(0.38, 16.57)	0.338982	1::1	4.06(0.24, 67.63)	0.329434
UTRN	chr6	144612872	145174170	20::42	1.48(0.83, 2.63)	0.180315	20::42	1.48(0.83, 2.63)	0.180315	0::0	--	--
CCDC110	chr4	186366337	186392887	2::2	5.93(0.44, 80.16)	0.180338	1::2	1.86(0.07, 50.6)	0.711442	1::0	--	0.990713
LOC105377590	chr4	186392584	186393416	2::2	5.93(0.44, 80.16)	0.180338	1::2	1.86(0.07, 50.6)	0.711442	1::0	--	0.990713
PDLIM3	chr4	186421814	186456712	2::2	5.93(0.44, 80.16)	0.180338	1::2	1.86(0.07, 50.6)	0.711442	1::0	--	0.990713
WFDC8	chr20	44180400	44207923	2::1	5.22(0.46, 58.72)	0.180569	2::1	5.22(0.46, 58.72)	0.180569	0::0	--	--
C8G	chr9	139839694	139841427	26::66	0.71(0.43, 1.17)	0.180581	25::66	0.68(0.41, 1.12)	0.129858	1::0	--	0.99101
SUFU	chr10	104263728	104379224	11::10	1.86(0.75, 4.61)	0.180726	11::10	1.86(0.75, 4.61)	0.180726	0::0	--	--
CACHD1	chr1	64971596	65158741	5::6	2.5(0.65, 9.54)	0.1808	4::6	1.69(0.39, 7.33)	0.483242	1::0	--	0.990417
MIR4669	chr9	137271256	137271318	75::124	1.24(0.91, 1.69)	0.180811	75::124	1.24(0.91, 1.69)	0.180811	0::0	--	--
SGPP1	chr14	64150934	64194783	3::3	3.09(0.59, 16.11)	0.180842	2::3	1.77(0.28, 11.02)	0.54291	1::0	--	0.990485
PELI1	chr2	64319785	64371554	18::19	1.59(0.81, 3.12)	0.180866	18::19	1.59(0.81, 3.12)	0.180866	0::0	--	--
DDX6	chr11	118618472	118661657	3::2	3.48(0.56, 21.66)	0.180875	3::2	3.48(0.56, 21.66)	0.180875	0::0	--	--
DUSP1	chr5	172195099	172198198	15::15	1.67(0.79, 3.55)	0.18108	15::15	1.67(0.79, 3.55)	0.18108	0::0	--	--
LOC101928093	chr5	172182505	172189565	15::15	1.67(0.79, 3.55)	0.18108	15::15	1.67(0.79, 3.55)	0.18108	0::0	--	--
ZC3H13	chr13	46528599	46626881	9::12	1.85(0.75, 4.58)	0.181321	9::12	1.85(0.75, 4.58)	0.181321	0::0	--	--
S100A1	chr1	153600909	153604515	2::1	5.5(0.45, 67.02)	0.181321	1::1	2.39(0.12, 47.24)	0.567131	1::0	--	0.990875
YAE1	chr7	39606002	39651688	2::5	0.28(0.04, 1.8)	0.181421	2::5	0.28(0.04, 1.8)	0.181421	0::0	--	--
ADAMTS10	chr19	8645123	8675600	12::15	1.74(0.77, 3.92)	0.181434	12::15	1.74(0.77, 3.92)	0.181434	0::0	--	--
PTGIS	chr20	48120410	48184674	13::36	0.61(0.3, 1.26)	0.181499	13::36	0.61(0.3, 1.26)	0.181499	0::0	--	--
AP2A2	chr11	925869	1012240	1::9	0.22(0.02, 2.04)	0.181509	1::6	0.51(0.06, 4.55)	0.549485	0::3	0(0, Inf)	0.982191
EPM2AIP1	chr3	37026533	37034622	6::4	2.42(0.66, 8.87)	0.181855	6::4	2.42(0.66, 8.87)	0.181855	0::0	--	--
AQP4-AS1	chr18	24445271	24515910	7::26	0.55(0.23, 1.32)	0.181905	7::26	0.55(0.23, 1.32)	0.181905	0::0	--	--
LYL1	chr19	13209846	13213672	18::23	1.57(0.81, 3.04)	0.181935	18::23	1.57(0.81, 3.04)	0.181935	0::0	--	--
KCNK17	chr6	39266776	39282195	1::5	0.18(0.01, 2.22)	0.182067	1::3	0.44(0.02, 8.9)	0.592313	0::2	0(0, Inf)	0.986284
MIR4715	chr15	26093893	26093972	3::2	3.58(0.55, 23.32)	0.182116	3::2	3.58(0.55, 23.32)	0.182116	0::0	--	--
LOXL2	chr8	23154409	23261633	5::19	0.46(0.15, 1.44)	0.182165	5::18	0.47(0.15, 1.49)	0.200943	0::1	0(0, Inf)	0.992391
LOC105371038	chr16	698457	699313	144::330	0.86(0.69, 1.07)	0.182238	144::330	0.86(0.69, 1.07)	0.182238	0::0	--	--
MCRIP2	chr16	693053	698474	144::330	0.86(0.69, 1.07)	0.182238	144::330	0.86(0.69, 1.07)	0.182238	0::0	--	--
ZNF717	chr3	75779111	75834700	22::33	1.51(0.82, 2.76)	0.182293	1::1	2.42(0.15, 39.08)	0.533986	21::32	1.47(0.79, 2.73)	0.218967
MYO15A	chr17	18012069	18083114	11::15	1.8(0.76, 4.25)	0.182306	11::15	1.8(0.76, 4.25)	0.182306	0::0	--	--
MIR3924	chr10	59064238	59064319	2::1	6.13(0.43, 87.99)	0.182413	1::1	3.06(0.12, 79.05)	0.500791	1::0	--	0.991073
RND2	chr17	41177247	41184058	2::10	0.34(0.07, 1.66)	0.182416	2::10	0.34(0.07, 1.66)	0.182416	0::0	--	--
FAM238A	chr10	26878793	26883251	3::2	4.05(0.52, 31.62)	0.182479	2::2	3.73(0.44, 31.46)	0.226612	1::0	--	0.992122
C6orf47	chr6	2911653	2914134	14::11	1.75(0.77, 3.97)	0.182484	14::11	1.75(0.77, 3.97)	0.182484	0::0	--	--
KLF2	chr19	16435636	16439496	50::67	1.31(0.88, 1.96)	0.182544	50::66	1.33(0.89, 1.98)	0.168435	0::1	0(0, Inf)	0.992251
SEMA4A	chr1	156119734	156147542	3::1	4.81(0.48, 48.56)	0.182557	2::0	--	0.987845	1::1	2.28(0.14, 37.36)	0.563374
HOXA4	chr7	27168143	27170376	33::80	0.73(0.45, 1.16)	0.182558	32::80	0.7(0.43, 1.12)	0.13552	1::0	--	0.991108
TANC1	chr2	159825145	160089170	4::2	3.79(0.53, 26.82)	0.182654	1::1	0.81(0.05, 13.42)	0.88282	3::1	10.27(0.75, 140.65)	0.0811246
MS4A1	chr11	60223281	60238225	3::3	3.71(0.54, 25.53)	0.182715	2::3	2.58(0.3, 22.29)	0.389169	1::0	--	0.991209
LRRC2	chr3	46556877	46607792	2::1	5.15(0.46, 57.47)	0.182832	2::1	5.15(0.46, 57.47)	0.182832	0::0	--	--
RREB1	chr6	7108193	7252213	4::16	0.46(0.15, 1.44)	0.182858	4::15	0.48(0.15, 1.52)	0.21336	0::1	0(0, Inf)	0.992082
KBTBD11-OT1	chr8	1919562	1924610	3::9	0.39(0.1, 1.56)	0.183072	2::5	0.42(0.07, 2.49)	0.340297	1::4	0.35(0.04, 3.26)	0.354959
LOC101928058	chr8	1919344	1921511	3::9	0.39(0.1, 1.56)	0.183072	2::5	0.42(0.07, 2.49)	0.340297	1::4	0.35(0.04, 3.26)	0.354959
MIR489	chr7	93113247	93113331	1::9	0.24(0.03, 1.95)	0.183163	1::9	0.24(0.03, 1.95)	0.183163	0::0	--	--
MIR653	chr7	93112071	93112167	1::9	0.24(0.03, 1.95)	0.183163	1::9	0.24(0.03, 1.95)	0.183163	0::0	--	--
NCOA7-AS1	chr6	126119006	126140004	2::2	4.15(0.51, 33.77)	0.183186	2::2	4.15(0.51, 33.77)	0.183186	0::0	--	--
RNASEH1-AS1	chr2	3605975	3609340	3::2	4.18(0.51, 34.34)	0.183238	3::2	4.18(0.51, 34.34)	0.183238	0::0	--	--
CCDC88B	chr11	64107675	64125006	19::25	1.56(0.81, 3.02)	0.183252	19::24	1.61(0.83, 3.14)	0.158677	0::1	0(0, Inf)	0.992251
ESRRA	chr11	64073698	64084212	19::25	1.56(0.81, 3.02)	0.183252	19::24	1.61(0.83, 3.14)	0.158677	0::1	0(0, Inf)	0.992251
MIR7155	chr11	64109320	64109376	19::25	1.56(0.81, 3.02)	0.183252	19::24	1.61(0.83, 3.14)	0.158677	0::1	0(0, Inf)	0.992251
PRDX5	chr11	64085757	64089283	19::25	1.56(0.81, 3.02)	0.183252	19::24	1.61(0.83, 3.14)	0.158677	0::1	0(0, Inf)	0.992251
TRMT112	chr11	64083931	64085031	19::25	1.56(0.81, 3.02)	0.183252	19::24	1.61(0.83, 3.14)	0.158677	0::1	0(0, Inf)	0.992251
RNF126	chr19	647525	663214	85::139	1.23(0.91, 1.66)	0.183453	84::138	1.21(0.89, 1.63)	0.217259	1::1	5.31(0.3, 94.83)	0.25668
FRMD4A	chr10	13685705	14013896	7::6	2.19(0.69, 6.95)	0.18359	5::4	2.52(0.61, 10.46)	0.203245	2::2	1.67(0.23, 11.95)	0.60848
BNC1	chr15	83924636	83953416	3::1	5.2(0.46, 59.02)	0.183603	3::1	5.2(0.46, 59.02)	0.183603	0::0	--	--
ORC5	chr7	103808623	103848495	2::1	5.82(0.43, 77.98)	0.183627	0::0	--	NA	2::1	5.82(0.43, 77.98)	0.183627
ADAD1	chr4	123300165	123350939	9::37	0.6(0.28, 1.27)	0.183627	9::37	0.6(0.28, 1.27)	0.183627	0::0	--	--
ADGRE4P	chr19	6952510	6990857	33::84	0.74(0.48, 1.15)	0.183715	19::41	0.74(0.4, 1.36)	0.327646	14::43	0.75(0.4, 1.41)	0.366848
DPY19L2	chr12	63952692	64062273	141::233	1.17(0.93, 1.48)	0.183888	34::60	1.1(0.69, 1.74)	0.696002	107::173	1.2(0.91, 1.57)	0.187765
OR10V1	chr11	59480388	59481318	7::6	2.21(0.69, 7.1)	0.18389	7::6	2.21(0.69, 7.1)	0.18389	0::0	--	--
C6orf62	chr6	24705089	24719382	25::29	1.47(0.83, 2.57)	0.183902	25::28	1.5(0.85, 2.64)	0.163371	0::1	0(0, Inf)	0.992251
LINC01132	chr1	234859788	234867390	1::1	6.6(0.41, 106.87)	0.184164	1::0	--	0.990524	0::1	0(0, Inf)	0.992592
PEMT	chr17	17408876	17495022	18::54	0.68(0.38, 1.2)	0.184257	18::54	0.68(0.38, 1.2)	0.184257	0::0	--	--
HLA-B	chr6	2834340	2837644	1330::2533	0.95(0.87, 1.03)	0.184293	1104::2039	0.96(0.88, 1.05)	0.41038	227::499	0.86(0.72, 1.03)	0.107745
RASL10A	chr22	29708921	29711686	68::125	0.79(0.56, 1.12)	0.184347	68::125	0.79(0.56, 1.12)	0.184347	0::0	--	--
DEF8	chr16	90015827	90034468	23::44	1.46(0.84, 2.53)	0.184382	22::44	1.37(0.78, 2.41)	0.271702	1::0	--	0.990723
MRPL51	chr12	6601051	6602428	7::5	2.24(0.68, 7.35)	0.184441	7::4	2.48(0.71, 8.66)	0.153429	0::1	0(0, Inf)	0.99248
HOMER3-AS1	chr19	19051062	19057640	8::9	2.11(0.7, 6.35)	0.184525	8::9	2.11(0.7, 6.35)	0.184525	0::0	--	--
GSDMD	chr8	144640515	144645231	117::177	1.19(0.92, 1.54)	0.184635	117::176	1.19(0.92, 1.55)	0.175833	0::1	0(0, Inf)	0.992252
RAB11FIP1	chr8	37716135	37757015	4::3	2.92(0.6, 14.21)	0.184645	4::3	2.92(0.6, 14.21)	0.184645	0::0	--	--
DTX2	chr7	76090971	76135312	12::12	1.78(0.76, 4.19)	0.184707	12::10	2.18(0.89, 5.33)	0.089294	0::2	0(0, Inf)	0.987724
ENPP6	chr4	185009858	185139026	3::1	6.99(0.39, 123.75)	0.184754	2::1	3.95(0.13, 120.98)	0.430985	1::0	--	0.991221
SCO2	chr22	50961996	50964033	48::72	1.32(0.88, 1.97)	0.184806	47::70	1.32(0.88, 1.99)	0.184037	1::2	1.12(0.07, 18.91)	0.935447
TYMP	chr22	50964180	50968441	48::72	1.32(0.88, 1.97)	0.184806	47::70	1.32(0.88, 1.99)	0.184037	1::2	1.12(0.07, 18.91)	0.935447
IGSF6	chr16	21650870	21663929	47::62	1.32(0.88, 1.99)	0.184826	41::44	1.59(1, 2.5)	0.0480612	6::18	0.6(0.22, 1.64)	0.322435
METTL9	chr16	21610897	21668792	47::62	1.32(0.88, 1.99)	0.184826	41::44	1.59(1, 2.5)	0.0480612	6::18	0.6(0.22, 1.64)	0.322435
RN7SL3	chr14	50320333	50320632	1::6	0.24(0.03, 1.99)	0.184957	1::6	0.24(0.03, 1.99)	0.184957	0::0	--	--
OVOS	chr12	9664255	9728864	43::91	0.75(0.49, 1.15)	0.184974	1::0	--	0.991143	42::91	0.73(0.48, 1.11)	0.143125
LOC440084	chr12	11583143	11639612	3::1	6.15(0.42, 90.13)	0.184979	1::0	--	0.991827	2::1	5.2(0.29, 92.39)	0.26162
LINC00999	chr10	38717073	38741081	6::4	2.48(0.65, 9.54)	0.185003	0::0	--	NA	6::4	2.48(0.65, 9.54)	0.185003
KRTAP5-1	chr11	1605571	1606513	8::27	0.55(0.22, 1.34)	0.185106	7::25	0.56(0.22, 1.43)	0.227352	1::2	0.41(0.02, 7.93)	0.558306
CPN1	chr10	101801949	101841626	4::6	2.53(0.64, 10.02)	0.185127	3::6	1.66(0.36, 7.58)	0.511831	1::0	--	0.990333
DNMBP	chr10	101635327	101673849	4::6	2.53(0.64, 10.02)	0.185127	3::6	1.66(0.36, 7.58)	0.511831	1::0	--	0.990333
CCDC144A	chr17	16593554	16681194	4::2	3.39(0.56, 20.69)	0.185219	4::2	3.39(0.56, 20.69)	0.185219	0::0	--	--
ZNF624	chr17	16524047	16557164	4::2	3.39(0.56, 20.69)	0.185219	4::2	3.39(0.56, 20.69)	0.185219	0::0	--	--
ZNF200	chr16	3272324	3285158	7::6	2.15(0.69, 6.65)	0.185259	6::4	2.45(0.66, 9.07)	0.178553	1::2	1.38(0.12, 15.77)	0.796534
CORO6	chr17	27941773	27945135	35::87	0.75(0.49, 1.15)	0.18564	34::87	0.72(0.47, 1.11)	0.141186	1::0	--	0.991056
PDCD11	chr10	105156382	105206051	17::41	0.65(0.35, 1.23)	0.18564	17::41	0.65(0.35, 1.23)	0.18564	0::0	--	--
RASGEF1A	chr10	43689980	43725187	32::83	0.74(0.47, 1.16)	0.185723	32::82	0.74(0.47, 1.17)	0.202643	0::1	0(0, Inf)	0.992058
LOC401021	chr2	177001339	177005119	33::77	0.72(0.45, 1.17)	0.185756	31::70	0.72(0.43, 1.19)	0.199994	2::7	0.76(0.15, 3.75)	0.735425
TNFRSF10C	chr8	22960433	22974958	7::6	2.19(0.69, 6.98)	0.185797	7::6	2.19(0.69, 6.98)	0.185797	0::0	--	--
MIR1302-6	chr7	18166842	18166932	3::1	4.81(0.47, 49.41)	0.186037	3::0	--	0.984132	0::1	0(0, Inf)	0.991386
MIR6088	chr19	45939911	45939962	15::17	1.63(0.79, 3.38)	0.186136	15::16	1.7(0.81, 3.55)	0.158659	0::1	0(0, Inf)	0.99225
CSNK1A1L	chr13	37677395	37679801	6::6	2.33(0.66, 8.21)	0.186238	6::5	2.75(0.73, 10.29)	0.133004	0::1	0(0, Inf)	0.992241
BCAM	chr19	45312315	45324678	3::1	4.66(0.48, 45.64)	0.186345	3::1	4.66(0.48, 45.64)	0.186345	0::0	--	--
DRD5	chr4	9783257	9785633	2::1	5.35(0.44, 64.28)	0.186447	0::0	--	NA	2::1	5.35(0.44, 64.28)	0.186447
FOS	chr14	75745530	75748933	7::5	2.24(0.68, 7.4)	0.186488	7::5	2.24(0.68, 7.4)	0.186488	0::0	--	--
SCN2B	chr11	118033520	118047354	1::1	7.53(0.38, 150.42)	0.186499	1::1	7.53(0.38, 150.42)	0.186499	0::0	--	--
HOXD8	chr2	176994432	176997423	34::83	0.73(0.46, 1.17)	0.186538	32::76	0.73(0.44, 1.19)	0.201094	2::7	0.76(0.15, 3.75)	0.735354
LPP-AS2	chr3	187868993	187871876	5::5	2.44(0.65, 9.13)	0.186682	5::4	3.13(0.77, 12.78)	0.112375	0::1	0(0, Inf)	0.99198
LINC01238	chr2	242912833	242919427	453::906	0.92(0.81, 1.04)	0.186712	453::905	0.92(0.81, 1.05)	0.196426	0::1	0(0, Inf)	0.991505
FBXO5	chr6	153291671	153304714	4::14	0.42(0.12, 1.52)	0.186775	4::14	0.42(0.12, 1.52)	0.186775	0::0	--	--
MTRF1L	chr6	153308496	153323844	4::14	0.42(0.12, 1.52)	0.186775	4::14	0.42(0.12, 1.52)	0.186775	0::0	--	--
LINC01471	chr3	127216443	127256623	3::2	3.62(0.54, 24.4)	0.18685	2::2	2.14(0.24, 19.1)	0.495397	1::0	--	0.990924
HCG14	chr6	28864306	28865097	9::10	2(0.71, 5.6)	0.186971	9::9	2.22(0.77, 6.42)	0.140433	0::1	0(0, Inf)	0.992167
ZNF92	chr7	64838711	64866048	44::70	1.32(0.87, 1.98)	0.186974	40::63	1.35(0.88, 2.07)	0.174834	4::7	1.07(0.28, 4.05)	0.920686
TEN1	chr17	73975320	73996667	5::18	0.48(0.16, 1.44)	0.187038	5::18	0.48(0.16, 1.44)	0.187038	0::0	--	--
UAP1L1	chr9	139971968	139978990	81::133	1.23(0.91, 1.66)	0.187273	81::133	1.23(0.91, 1.66)	0.187273	0::0	--	--
CENPM	chr22	42334724	42343168	4::6	2.55(0.63, 10.26)	0.187631	4::6	2.55(0.63, 10.26)	0.187631	0::0	--	--
MIR378I	chr22	42319225	42319301	4::6	2.55(0.63, 10.26)	0.187631	4::6	2.55(0.63, 10.26)	0.187631	0::0	--	--
SHISA8	chr22	42305539	42311099	4::6	2.55(0.63, 10.26)	0.187631	4::6	2.55(0.63, 10.26)	0.187631	0::0	--	--
SREBF2	chr22	42229108	42303309	4::6	2.55(0.63, 10.26)	0.187631	4::6	2.55(0.63, 10.26)	0.187631	0::0	--	--
TNFRSF13C	chr22	42321035	42322821	4::6	2.55(0.63, 10.26)	0.187631	4::6	2.55(0.63, 10.26)	0.187631	0::0	--	--
HOXD-AS2	chr2	176999568	177001826	37::86	0.74(0.47, 1.16)	0.18764	35::79	0.73(0.46, 1.18)	0.202481	2::7	0.76(0.15, 3.75)	0.735355
OSCAR	chr19	54597932	54605994	332::542	1.11(0.95, 1.3)	0.187704	332::540	1.12(0.96, 1.3)	0.165658	0::2	0(0, Inf)	0.986082
SLCO1B1	chr12	21284127	21392730	56::148	0.8(0.57, 1.12)	0.187802	53::139	0.82(0.58, 1.15)	0.249563	3::9	0.5(0.1, 2.51)	0.39999
RBCK1	chr20	388693	391408	19::35	1.54(0.81, 2.94)	0.18792	19::35	1.54(0.81, 2.94)	0.18792	0::0	--	--
AMZ2	chr17	66244144	66253305	12::14	1.8(0.75, 4.32)	0.18802	12::14	1.8(0.75, 4.32)	0.18802	0::0	--	--
LINC01706	chr20	7328079	7349148	2::14	0.36(0.08, 1.64)	0.188251	2::14	0.36(0.08, 1.64)	0.188251	0::0	--	--
OR1F2P	chr16	3265561	3266546	6::4	2.4(0.65, 8.81)	0.188371	5::2	3.1(0.59, 16.13)	0.179196	1::2	1.38(0.12, 15.77)	0.796591
LINC02364	chr4	28998405	29016215	1::10	0.25(0.03, 1.98)	0.188444	1::10	0.25(0.03, 1.98)	0.188444	0::0	--	--
LHX3	chr9	139088095	139095035	9::24	0.54(0.22, 1.35)	0.188658	9::23	0.63(0.25, 1.56)	0.315217	0::1	0(0, Inf)	0.990791
RPGRIP1L	chr16	53632064	53737771	14::20	1.65(0.78, 3.46)	0.188781	14::20	1.65(0.78, 3.46)	0.188781	0::0	--	--
CLIP2	chr7	73703736	73820265	2::10	0.33(0.06, 1.73)	0.188789	1::10	0.16(0.02, 1.47)	0.105405	1::0	--	0.991638
ATXN3	chr14	92524895	92572926	1::1	6.43(0.4, 103.42)	0.188865	0::1	0(0, Inf)	0.992524	1::0	--	0.990485
FDX2	chr19	10420720	10426691	4::2	3.16(0.57, 17.64)	0.189249	4::2	3.16(0.57, 17.64)	0.189249	0::0	--	--
ZGLP1	chr19	10415478	10420233	4::2	3.16(0.57, 17.64)	0.189249	4::2	3.16(0.57, 17.64)	0.189249	0::0	--	--
COL18A1	chr21	46875435	46933634	681::1349	0.93(0.83, 1.04)	0.189338	679::1347	0.93(0.83, 1.04)	0.176627	2::2	2.08(0.29, 15.08)	0.467338
NIBAN3	chr19	17634109	17664648	13::12	1.77(0.76, 4.13)	0.189479	13::12	1.77(0.76, 4.13)	0.189479	0::0	--	--
LINC02190	chr16	31558018	31564888	1::12	0.24(0.03, 2.02)	0.189602	1::12	0.24(0.03, 2.02)	0.189602	0::0	--	--
TRPM2	chr21	45845411	45862964	11::41	0.62(0.3, 1.27)	0.189725	11::41	0.62(0.3, 1.27)	0.189725	0::0	--	--
SNORD32B	chr6	29550028	29550105	16::14	1.67(0.78, 3.57)	0.189735	16::14	1.67(0.78, 3.57)	0.189735	0::0	--	--
ADIPOR1	chr1	202909952	202927524	16::18	1.61(0.79, 3.28)	0.189866	16::18	1.61(0.79, 3.28)	0.189866	0::0	--	--
OR52K2	chr11	4470524	4471591	2::2	5.43(0.43, 68.15)	0.189987	2::1	5.43(0.43, 68.15)	0.189987	0::1	--	--
ANTXRL	chr10	47658232	47701443	572::1113	0.92(0.82, 1.04)	0.190054	42::102	0.8(0.53, 1.2)	0.282488	530::1011	0.94(0.83, 1.06)	0.286437
GAPDH	chr12	6643682	6647537	4::2	3.16(0.56, 17.72)	0.190377	4::2	3.16(0.56, 17.72)	0.190377	0::0	--	--
IFFO1	chr12	6648126	6665208	4::2	3.16(0.56, 17.72)	0.190377	4::2	3.16(0.56, 17.72)	0.190377	0::0	--	--
CALY	chr10	135137575	135150400	24::60	0.7(0.41, 1.19)	0.190427	24::60	0.7(0.41, 1.19)	0.190427	0::0	--	--
HOXA-AS3	chr7	27186781	27195547	39::91	0.74(0.48, 1.16)	0.190531	38::91	0.72(0.46, 1.12)	0.144687	1::0	--	0.991108
HOXA6	chr7	27185014	27187393	39::91	0.74(0.48, 1.16)	0.190531	38::91	0.72(0.46, 1.12)	0.144687	1::0	--	0.991108
HOXA7	chr7	27193337	27196294	39::91	0.74(0.48, 1.16)	0.190531	38::91	0.72(0.46, 1.12)	0.144687	1::0	--	0.991108
CENPH	chr5	68485409	68506184	2::1	5.49(0.43, 70.16)	0.190586	2::1	5.49(0.43, 70.16)	0.190586	0::0	--	--
MIR4635	chr5	1063010	1063089	15::45	0.66(0.35, 1.23)	0.190882	13::40	0.66(0.34, 1.3)	0.231456	2::5	0.63(0.11, 3.51)	0.594455
SEMA3F	chr3	50192490	50226508	54::141	0.8(0.57, 1.12)	0.190981	54::141	0.8(0.57, 1.12)	0.190981	0::0	--	--
LOC285097	chr2	242943359	242948162	452::892	0.92(0.81, 1.04)	0.191161	451::891	0.92(0.81, 1.04)	0.192619	1::1	0.83(0.05, 13.56)	0.894324
LMTK2	chr7	97736173	97838950	43::116	0.77(0.51, 1.14)	0.191224	43::116	0.77(0.51, 1.14)	0.191224	0::0	--	--
SRCIN1	chr17	36686265	36762205	8::35	0.58(0.26, 1.31)	0.191283	8::35	0.58(0.26, 1.31)	0.191283	0::0	--	--
BLVRB	chr19	40953674	40971652	1::1	6.37(0.4, 102.25)	0.191295	1::1	6.37(0.4, 102.25)	0.191295	0::0	--	--
SERTAD3	chr19	40946747	40948505	1::1	6.37(0.4, 102.25)	0.191295	1::1	6.37(0.4, 102.25)	0.191295	0::0	--	--
PSMA6	chr14	35761522	35786685	14::16	1.67(0.77, 3.61)	0.191353	14::16	1.67(0.77, 3.61)	0.191353	0::0	--	--
ESRRB	chr14	76837689	76968180	2::1	5.49(0.43, 70.71)	0.191551	0::1	0(0, Inf)	0.992511	2::0	--	0.987419
C19orf48	chr19	51300949	51308110	27::89	0.73(0.46, 1.17)	0.191626	27::88	0.74(0.47, 1.18)	0.209312	0::1	0(0, Inf)	0.992048
MIR1199	chr19	14184172	14184291	3::17	0.41(0.11, 1.55)	0.191684	3::17	0.41(0.11, 1.55)	0.191684	0::0	--	--
PALM3	chr19	14164178	14172888	3::17	0.41(0.11, 1.55)	0.191684	3::17	0.41(0.11, 1.55)	0.191684	0::0	--	--
IFT20	chr17	26655350	26662515	1::2	4.99(0.45, 55.73)	0.191685	1::2	4.99(0.45, 55.73)	0.191685	0::0	--	--
KRT18P55	chr17	26603011	26634408	1::2	4.99(0.45, 55.73)	0.191685	1::2	4.99(0.45, 55.73)	0.191685	0::0	--	--
TMEM97	chr17	26646225	26655711	1::2	4.99(0.45, 55.73)	0.191685	1::2	4.99(0.45, 55.73)	0.191685	0::0	--	--
TNFAIP1	chr17	26662786	26674035	1::2	4.99(0.45, 55.73)	0.191685	1::2	4.99(0.45, 55.73)	0.191685	0::0	--	--
LINC01089	chr12	122233172	122240852	5::6	2.37(0.65, 8.7)	0.191767	5::6	2.37(0.65, 8.7)	0.191767	0::0	--	--
RHOF	chr12	122215659	122231594	5::6	2.37(0.65, 8.7)	0.191767	5::6	2.37(0.65, 8.7)	0.191767	0::0	--	--
SETD1B	chr12	122242629	122270562	5::6	2.37(0.65, 8.7)	0.191767	5::6	2.37(0.65, 8.7)	0.191767	0::0	--	--
TMEM120B	chr12	122150657	122219974	5::6	2.37(0.65, 8.7)	0.191767	5::6	2.37(0.65, 8.7)	0.191767	0::0	--	--
KLB	chr4	39408549	39453153	1::3	0.19(0.02, 2.3)	0.191815	0::1	0(0, Inf)	0.992416	1::2	0.2(0.02, 2.55)	0.215584
RPL9	chr4	39455744	39460568	1::3	0.19(0.02, 2.3)	0.191815	0::1	0(0, Inf)	0.992416	1::2	0.2(0.02, 2.55)	0.215584
LINC02361	chr12	132671279	132674240	5::15	0.48(0.16, 1.44)	0.192215	5::15	0.48(0.16, 1.44)	0.192215	0::0	--	--
ST6GALNAC3	chr1	76540430	77042892	3::18	0.43(0.12, 1.53)	0.192294	3::18	0.43(0.12, 1.53)	0.192294	0::0	--	--
KLHL22	chr22	20795805	20850082	5::22	0.47(0.15, 1.47)	0.192394	5::21	0.48(0.15, 1.53)	0.21366	0::1	0(0, Inf)	0.992361
NKX3-1	chr8	23536205	23540402	5::6	2.51(0.63, 9.97)	0.192419	5::6	2.51(0.63, 9.97)	0.192419	0::0	--	--
XDH	chr2	31557186	31637608	3::3	2.95(0.58, 14.96)	0.192456	1::1	2.93(0.18, 47.4)	0.449478	2::2	2.96(0.4, 21.82)	0.288092
FUOM	chr10	135168661	135171523	19::51	0.67(0.37, 1.22)	0.192549	19::51	0.67(0.37, 1.22)	0.192549	0::0	--	--
QRICH2	chr17	74270129	74303761	5::4	2.78(0.6, 12.91)	0.192731	5::4	2.78(0.6, 12.91)	0.192731	0::0	--	--
FBN2	chr5	127593600	127873938	3::1	4.81(0.45, 51.14)	0.192754	3::1	4.81(0.45, 51.14)	0.192754	0::0	--	--
AATK	chr17	79091095	79140021	142::326	0.86(0.69, 1.08)	0.192785	142::326	0.86(0.69, 1.08)	0.192785	0::0	--	--
SLC22A12	chr11	64358281	64369825	15::42	0.66(0.35, 1.24)	0.192955	15::42	0.66(0.35, 1.24)	0.192955	0::0	--	--
RPS15	chr19	1438362	1440496	22::33	1.49(0.82, 2.73)	0.192988	22::33	1.49(0.82, 2.73)	0.192988	0::0	--	--
PTER	chr10	16478941	16555744	4::3	2.94(0.58, 14.97)	0.193023	3::3	2.07(0.35, 12.27)	0.424241	1::0	--	0.991028
SLC7A14-AS1	chr3	170185072	170223166	1::12	0.25(0.03, 2.03)	0.193099	1::12	0.25(0.03, 2.03)	0.193099	0::0	--	--
KRT6C	chr12	52862299	52867589	13::19	1.67(0.77, 3.6)	0.193103	12::18	1.68(0.75, 3.73)	0.20531	1::1	1.55(0.1, 25.17)	0.757337
LAYN	chr11	111411232	111432470	2::1	5.83(0.41, 82.98)	0.193127	2::1	5.83(0.41, 82.98)	0.193127	0::0	--	--
B4GALT3	chr1	161141099	161147758	21::22	1.51(0.81, 2.83)	0.193318	21::22	1.51(0.81, 2.83)	0.193318	0::0	--	--
KCNJ8	chr12	21917888	21927640	1::9	0.25(0.03, 2.04)	0.193322	1::9	0.25(0.03, 2.04)	0.193322	0::0	--	--
B3GALNT2	chr1	235610504	235667752	1::4	0.21(0.02, 2.22)	0.193377	0::0	--	NA	1::4	0.21(0.02, 2.22)	0.193377
TBCE	chr1	235530741	235615756	1::4	0.21(0.02, 2.22)	0.193377	0::0	--	NA	1::4	0.21(0.02, 2.22)	0.193377
SAP30BP	chr17	73663195	73704142	14::38	0.65(0.34, 1.25)	0.193435	13::38	0.59(0.3, 1.16)	0.123929	1::0	--	0.990909
POLE	chr12	133200347	133263928	21::62	0.69(0.39, 1.21)	0.193448	21::61	0.7(0.4, 1.24)	0.223917	0::1	0(0, Inf)	0.991793
ERBB4	chr2	212240441	213403352	86::213	0.83(0.63, 1.1)	0.193666	85::208	0.84(0.64, 1.12)	0.2391	1::5	0(0, 8.66170676446918e+107)	0.933551
DCUN1D2	chr13	114110133	114145026	2::1	5.89(0.41, 85.48)	0.193755	1::0	--	0.991581	1::1	4.46(0.23, 86.78)	0.323684
NOA1	chr4	57829515	57843772	2::2	3.98(0.5, 32.06)	0.193817	2::2	3.98(0.5, 32.06)	0.193817	0::0	--	--
POLR2B	chr4	57844805	57897328	2::2	3.98(0.5, 32.06)	0.193817	2::2	3.98(0.5, 32.06)	0.193817	0::0	--	--
PAK2	chr3	196466727	196559518	17::25	1.55(0.8, 3.02)	0.193985	16::24	1.57(0.79, 3.1)	0.197755	1::1	1.34(0.08, 21.61)	0.836208
PRR23B	chr3	138737872	138739768	8::9	2.09(0.69, 6.32)	0.19408	8::9	2.09(0.69, 6.32)	0.19408	0::0	--	--
PRR23C	chr3	138760943	138763734	8::9	2.09(0.69, 6.32)	0.19408	8::9	2.09(0.69, 6.32)	0.19408	0::0	--	--
GNB1L	chr22	19770745	19842397	8::22	0.55(0.22, 1.36)	0.194215	8::19	0.7(0.27, 1.77)	0.447014	0::3	0(0, Inf)	0.985058
FKRP	chr19	47249313	47261832	4::3	3.09(0.56, 16.97)	0.194257	4::3	3.09(0.56, 16.97)	0.194257	0::0	--	--
RGS14	chr5	176784924	176799597	55::75	1.29(0.88, 1.9)	0.194383	55::75	1.29(0.88, 1.9)	0.194383	0::0	--	--
GLTP	chr12	110288749	110318346	7::9	2.04(0.7, 5.99)	0.194409	7::9	2.04(0.7, 5.99)	0.194409	0::0	--	--
ATXN2	chr12	111890017	112037119	46::122	0.78(0.53, 1.14)	0.194475	42::114	0.77(0.52, 1.14)	0.192469	4::8	0.89(0.25, 3.16)	0.860718
LINC02692	chr9	139863863	139867336	24::64	0.71(0.43, 1.19)	0.194521	24::64	0.71(0.43, 1.19)	0.194521	0::0	--	--
ZFAND3	chr6	37787502	38122399	1::7	0.22(0.02, 2.16)	0.19457	1::5	0.27(0.03, 2.81)	0.270758	0::2	0(0, Inf)	0.98889
DNMBP-AS1	chr10	101686961	101718755	2::2	3.96(0.49, 31.69)	0.194735	1::2	1.44(0.11, 18.1)	0.777717	1::0	--	0.990335
CHKB	chr22	51017391	51021278	34::53	1.37(0.85, 2.22)	0.194741	34::52	1.4(0.86, 2.26)	0.176453	0::1	0(0, Inf)	0.99225
CHKB-CPT1B	chr22	51007289	51021428	34::53	1.37(0.85, 2.22)	0.194741	34::52	1.4(0.86, 2.26)	0.176453	0::1	0(0, Inf)	0.99225
BMP1	chr8	22022884	22058995	29::91	0.74(0.47, 1.17)	0.194832	29::91	0.74(0.47, 1.17)	0.194832	0::0	--	--
LOC103021295	chr17	4174725	4175189	2::1	4.94(0.44, 55.25)	0.19522	0::1	0(0, Inf)	0.991799	2::0	--	0.9871
TMEM59L	chr19	18723679	18731849	35::93	0.74(0.48, 1.16)	0.195345	35::93	0.74(0.48, 1.16)	0.195345	0::0	--	--
CD82	chr11	44587212	44641908	6::7	2.17(0.67, 7.04)	0.19541	6::7	2.17(0.67, 7.04)	0.19541	0::0	--	--
NCAPH2	chr22	50946652	50963209	48::73	1.31(0.87, 1.96)	0.195436	47::71	1.31(0.87, 1.97)	0.194763	1::2	1.12(0.07, 18.91)	0.935455
ALG12	chr22	50293876	50312086	160::338	0.87(0.71, 1.07)	0.195552	160::337	0.87(0.71, 1.08)	0.202166	0::1	0(0, Inf)	0.992249
ZNRD1ASP	chr6	29801362	29802830	20::25	1.53(0.8, 2.92)	0.195626	9::7	2.51(0.89, 7.08)	0.0832046	11::18	1.11(0.48, 2.58)	0.801764
SNORD52	chr6	31804852	31804916	10::13	1.79(0.74, 4.32)	0.195696	10::11	2.04(0.81, 5.12)	0.128208	0::2	0(0, Inf)	0.98904
BHMG1	chr19	46236696	46267799	4::4	2.63(0.61, 11.39)	0.195708	4::4	2.63(0.61, 11.39)	0.195708	0::0	--	--
DM1-AS	chr19	46271053	46275141	4::4	2.63(0.61, 11.39)	0.195708	4::4	2.63(0.61, 11.39)	0.195708	0::0	--	--
DMPK	chr19	46272975	46285748	4::4	2.63(0.61, 11.39)	0.195708	4::4	2.63(0.61, 11.39)	0.195708	0::0	--	--
SIX5	chr19	46268042	46272510	4::4	2.63(0.61, 11.39)	0.195708	4::4	2.63(0.61, 11.39)	0.195708	0::0	--	--
ARL2-SNX15	chr11	64781584	64808044	5::4	2.49(0.63, 9.92)	0.195735	5::4	2.49(0.63, 9.92)	0.195735	0::0	--	--
SAC3D1	chr11	64808404	64812300	5::4	2.49(0.63, 9.92)	0.195735	5::4	2.49(0.63, 9.92)	0.195735	0::0	--	--
SNX15	chr11	64794910	64808044	5::4	2.49(0.63, 9.92)	0.195735	5::4	2.49(0.63, 9.92)	0.195735	0::0	--	--
MIDEAS	chr14	74181824	74227006	8::13	1.87(0.72, 4.84)	0.195789	8::13	1.87(0.72, 4.84)	0.195789	0::0	--	--
SETD9	chr5	56205422	56210466	38::53	1.35(0.86, 2.13)	0.195932	38::51	1.4(0.88, 2.22)	0.151297	0::2	0(0, Inf)	0.987662
CNIH3	chr1	224622550	224928256	5::2	3.35(0.54, 20.94)	0.195944	5::2	3.35(0.54, 20.94)	0.195944	0::0	--	--
CNIH4	chr1	224544580	224567153	5::2	3.35(0.54, 20.94)	0.195944	5::2	3.35(0.54, 20.94)	0.195944	0::0	--	--
MIR4742	chr1	224585928	224586013	5::2	3.35(0.54, 20.94)	0.195944	5::2	3.35(0.54, 20.94)	0.195944	0::0	--	--
WDR26	chr1	224572844	224622001	5::2	3.35(0.54, 20.94)	0.195944	5::2	3.35(0.54, 20.94)	0.195944	0::0	--	--
TAF13	chr1	109606761	109618625	3::1	5.65(0.41, 77.89)	0.195981	3::1	5.65(0.41, 77.89)	0.195981	0::0	--	--
PDLIM1	chr10	96997329	97050760	2::1	5.86(0.4, 85.68)	0.196065	2::1	5.86(0.4, 85.68)	0.196065	0::0	--	--
THOC5	chr22	29901867	29949746	4::6	2.51(0.62, 10.19)	0.19646	4::6	2.51(0.62, 10.19)	0.19646	0::0	--	--
RBM44	chr2	238707387	238751451	41::116	0.77(0.51, 1.15)	0.196604	41::116	0.77(0.51, 1.15)	0.196604	0::0	--	--
DNAJA2	chr16	46989273	47007585	3::4	2.79(0.59, 13.25)	0.196971	3::4	2.79(0.59, 13.25)	0.196971	0::0	--	--
TRIB1	chr8	126442599	126450644	7::6	2.09(0.68, 6.44)	0.197109	7::6	2.09(0.68, 6.44)	0.197109	0::0	--	--
FUZ	chr19	50310122	50316549	20::24	1.51(0.81, 2.83)	0.19713	20::24	1.51(0.81, 2.83)	0.19713	0::0	--	--
TMCC1	chr3	129366634	129612554	1::12	0.25(0.03, 2.04)	0.197158	1::12	0.25(0.03, 2.04)	0.197158	0::0	--	--
TAP2	chr6	4250381	4263744	74::104	1.24(0.89, 1.71)	0.197176	74::102	1.25(0.91, 1.74)	0.173871	0::2	0(0, Inf)	0.98904
MMP24-AS1-EDEM2	chr20	33703166	33865925	1::9	0.24(0.03, 2.09)	0.197361	0::8	0(0, Inf)	0.977673	1::1	0.92(0.05, 15.81)	0.952813
CEP170	chr1	243287729	243418583	3::2	3.4(0.53, 21.88)	0.197519	3::2	3.4(0.53, 21.88)	0.197519	0::0	--	--
SDCCAG8	chr1	243419342	243663393	3::2	3.4(0.53, 21.88)	0.197519	3::2	3.4(0.53, 21.88)	0.197519	0::0	--	--
ZNF700	chr19	12035882	12061588	1::7	0.24(0.03, 2.12)	0.197552	0::1	0(0, Inf)	0.991574	1::6	0.3(0.03, 2.81)	0.289264
RASA3	chr13	114747193	114843430	14::42	0.65(0.34, 1.25)	0.197646	12::38	0.59(0.29, 1.21)	0.149437	2::4	1.24(0.2, 7.6)	0.815287
LOC339166	chr17	5675553	5834016	5::5	2.36(0.64, 8.68)	0.197686	4::1	7.13(0.78, 65.34)	0.0821851	1::4	0.71(0.07, 6.92)	0.768331
CCDC183	chr9	139690789	139702193	116::272	0.85(0.67, 1.09)	0.197837	116::271	0.86(0.67, 1.09)	0.211955	0::1	0(0, Inf)	0.991805
LINC01220	chr14	75761106	75763111	5::3	2.67(0.6, 11.94)	0.198057	5::3	2.67(0.6, 11.94)	0.198057	0::0	--	--
AKAP7	chr6	131571543	131604672	2::3	3.32(0.53, 20.68)	0.198172	2::3	3.32(0.53, 20.68)	0.198172	0::0	--	--
CA2	chr8	86376130	86393721	2::1	4.94(0.43, 56.27)	0.198407	0::1	0(0, Inf)	0.991739	2::0	--	0.986996
CA3-AS1	chr8	86368715	86375283	2::1	4.94(0.43, 56.27)	0.198407	0::1	0(0, Inf)	0.991739	2::0	--	0.986996
ING2	chr4	184426210	184433582	3::2	3.89(0.49, 30.93)	0.198446	3::2	3.89(0.49, 30.93)	0.198446	0::0	--	--
LOC389247	chr4	184415889	184425668	3::2	3.89(0.49, 30.93)	0.198446	3::2	3.89(0.49, 30.93)	0.198446	0::0	--	--
LOC101927954	chr9	95770396	95777226	3::11	0.39(0.09, 1.65)	0.198534	3::11	0.39(0.09, 1.65)	0.198534	0::0	--	--
SLC9A3	chr5	470570	524564	121::271	0.85(0.67, 1.09)	0.198694	118::259	0.87(0.68, 1.11)	0.266021	3::12	0.51(0.13, 1.96)	0.32654
PTTG1	chr5	159848861	159855746	4::2	3.2(0.54, 18.79)	0.198744	4::2	3.2(0.54, 18.79)	0.198744	0::0	--	--
SLU7	chr5	159828647	159846088	4::2	3.2(0.54, 18.79)	0.198744	4::2	3.2(0.54, 18.79)	0.198744	0::0	--	--
ZBED8	chr5	159820154	159827104	4::2	3.2(0.54, 18.79)	0.198744	4::2	3.2(0.54, 18.79)	0.198744	0::0	--	--
AP3M1	chr10	75880012	75910586	1::6	0.23(0.02, 2.16)	0.198787	1::6	0.23(0.02, 2.16)	0.198787	0::0	--	--
MGC4859	chr7	10489446	10819571	3::17	0.44(0.12, 1.54)	0.199031	3::9	0.86(0.23, 3.26)	0.828308	0::8	0(0, Inf)	0.975191
HLA-DQB1-AS1	chr6	32627656	32628506	307::563	1.11(0.95, 1.3)	0.199076	178::311	1.06(0.86, 1.31)	0.5779	129::252	1.18(0.93, 1.51)	0.17573
ZNF740	chr12	53574505	53588926	7::12	1.96(0.7, 5.5)	0.199181	7::11	2.18(0.76, 6.24)	0.147975	0::1	0(0, Inf)	0.992158
ZNF626	chr19	20827508	20844402	14::38	0.65(0.34, 1.26)	0.199219	0::1	0(0, Inf)	0.992822	14::37	0.65(0.34, 1.26)	0.206203
ACIN1	chr14	23527773	23564823	2::2	3.84(0.49, 30.08)	0.199677	2::2	3.84(0.49, 30.08)	0.199677	0::0	--	--
PSG10P	chr19	43341148	43359870	19::26	1.54(0.8, 2.96)	0.199693	13::19	1.26(0.57, 2.79)	0.561088	6::7	2.42(0.74, 7.85)	0.14195
ABCG1	chr21	43639266	43717354	5::13	0.48(0.15, 1.48)	0.199956	5::13	0.48(0.15, 1.48)	0.199956	0::0	--	--
SHPK	chr17	3511533	3539544	4::4	2.67(0.59, 12.01)	0.200143	4::4	2.67(0.59, 12.01)	0.200143	0::0	--	--
KCNH2	chr7	150646516	150652892	14::39	0.63(0.32, 1.27)	0.200163	13::39	0.59(0.29, 1.21)	0.150487	1::0	--	0.991638
NSFL1C	chr20	1422806	1448337	2::1	4.91(0.43, 56.11)	0.20018	2::1	4.91(0.43, 56.11)	0.20018	0::0	--	--
SIRPB2	chr20	1455233	1472066	2::1	4.91(0.43, 56.11)	0.20018	2::1	4.91(0.43, 56.11)	0.20018	0::0	--	--
PLCB3	chr11	64019001	64036924	60::94	1.26(0.89, 1.79)	0.200311	60::93	1.27(0.89, 1.81)	0.18709	0::1	0(0, Inf)	0.992251
ZAN	chr7	100331217	100395419	6::15	0.51(0.18, 1.43)	0.200419	6::15	0.51(0.18, 1.43)	0.200419	0::0	--	--
CCDC170	chr6	151815151	151942328	16::29	1.53(0.8, 2.95)	0.200448	16::28	1.59(0.82, 3.07)	0.170738	0::1	0(0, Inf)	0.992173
SOX13	chr1	204042242	204096871	3::14	0.37(0.08, 1.69)	0.200759	3::14	0.37(0.08, 1.69)	0.200759	0::0	--	--
LOC101928924	chr5	68773299	68781439	3::3	3.16(0.54, 18.39)	0.200776	3::3	3.16(0.54, 18.39)	0.200776	0::0	--	--
MARVELD2	chr5	68710942	68740157	3::3	3.16(0.54, 18.39)	0.200776	3::3	3.16(0.54, 18.39)	0.200776	0::0	--	--
LINC02485	chr4	136034239	136044714	3::14	0.42(0.11, 1.59)	0.200824	3::14	0.42(0.11, 1.59)	0.200824	0::0	--	--
BCL7B	chr7	72950685	72972020	2::1	5.26(0.41, 66.94)	0.201127	2::1	5.26(0.41, 66.94)	0.201127	0::0	--	--
TBL2	chr7	72981867	72992909	2::1	5.26(0.41, 66.94)	0.201127	2::1	5.26(0.41, 66.94)	0.201127	0::0	--	--
PCSK4	chr19	1481426	1490449	14::19	1.65(0.77, 3.57)	0.201213	14::19	1.65(0.77, 3.57)	0.201213	0::0	--	--
SCRN2	chr17	45915057	45918639	5::20	0.5(0.18, 1.44)	0.201312	5::20	0.5(0.18, 1.44)	0.201312	0::0	--	--
SP6	chr17	45922273	45933063	5::20	0.5(0.18, 1.44)	0.201312	5::20	0.5(0.18, 1.44)	0.201312	0::0	--	--
SDE2	chr1	226170402	226187044	4::3	2.87(0.57, 14.42)	0.201409	4::3	2.87(0.57, 14.42)	0.201409	0::0	--	--
SCAND2P	chr15	85174690	85185694	18::18	1.57(0.79, 3.13)	0.201613	18::18	1.57(0.79, 3.13)	0.201613	0::0	--	--
WDR73	chr15	85184725	85197477	18::18	1.57(0.79, 3.13)	0.201613	18::18	1.57(0.79, 3.13)	0.201613	0::0	--	--
HOPX	chr4	57514153	57522688	2::2	3.94(0.48, 32.42)	0.20172	2::2	3.94(0.48, 32.42)	0.20172	0::0	--	--
H2AC18	chr1	149813784	149814317	16::20	1.57(0.78, 3.16)	0.201834	16::19	1.63(0.81, 3.3)	0.173909	0::1	0(0, Inf)	0.992251
H2AC19	chr1	149813784	149814318	16::20	1.57(0.78, 3.16)	0.201834	16::19	1.63(0.81, 3.3)	0.173909	0::1	0(0, Inf)	0.992251
H2BC20P	chr1	149821758	149822340	16::20	1.57(0.78, 3.16)	0.201834	16::19	1.63(0.81, 3.3)	0.173909	0::1	0(0, Inf)	0.992251
H3C14	chr1	149812258	149812780	16::20	1.57(0.78, 3.16)	0.201834	16::19	1.63(0.81, 3.3)	0.173909	0::1	0(0, Inf)	0.992251
H3C15	chr1	149824169	149824687	16::20	1.57(0.78, 3.16)	0.201834	16::19	1.63(0.81, 3.3)	0.173909	0::1	0(0, Inf)	0.992251
H4C14	chr1	149804220	149804616	16::20	1.57(0.78, 3.16)	0.201834	16::19	1.63(0.81, 3.3)	0.173909	0::1	0(0, Inf)	0.992251
H4C15	chr1	149804220	149804616	16::20	1.57(0.78, 3.16)	0.201834	16::19	1.63(0.81, 3.3)	0.173909	0::1	0(0, Inf)	0.992251
STKLD1	chr9	136243236	136271220	18::22	1.6(0.78, 3.29)	0.201989	18::22	1.6(0.78, 3.29)	0.201989	0::0	--	--
SNX33	chr15	75940252	75954642	7::29	0.56(0.23, 1.36)	0.202144	7::29	0.56(0.23, 1.36)	0.202144	0::0	--	--
GJA9	chr1	39339740	39347259	1::1	6.09(0.38, 97.79)	0.202399	1::1	6.09(0.38, 97.79)	0.202399	0::0	--	--
GJA9-MYCBP	chr1	39328161	39347298	1::1	6.09(0.38, 97.79)	0.202399	1::1	6.09(0.38, 97.79)	0.202399	0::0	--	--
LOC105378663	chr1	39339072	39341898	1::1	6.09(0.38, 97.79)	0.202399	1::1	6.09(0.38, 97.79)	0.202399	0::0	--	--
MYCBP	chr1	39328165	39339020	1::1	6.09(0.38, 97.79)	0.202399	1::1	6.09(0.38, 97.79)	0.202399	0::0	--	--
NGRN	chr15	90808894	90815443	1::1	6.09(0.38, 97.79)	0.202399	1::1	6.09(0.38, 97.79)	0.202399	0::0	--	--
AGBL4	chr1	48998525	50489626	4::4	2.59(0.6, 11.22)	0.202464	4::4	2.59(0.6, 11.22)	0.202464	0::0	--	--
TMEM132D	chr12	129556270	130388570	47::103	1.29(0.87, 1.91)	0.202514	46::97	1.32(0.89, 1.97)	0.166809	1::6	0.66(0.08, 5.86)	0.711969
SEPTIN3	chr22	42372930	42394225	4::6	2.46(0.62, 9.85)	0.202517	4::6	2.46(0.62, 9.85)	0.202517	0::0	--	--
CHRD	chr3	184098097	184108526	5::7	2.23(0.65, 7.63)	0.202805	4::7	1.89(0.51, 7.04)	0.341812	1::0	--	0.991319
FAM86DP	chr3	75470702	75484266	8::9	1.97(0.69, 5.59)	0.20293	8::9	1.97(0.69, 5.59)	0.20293	0::0	--	--
JMJD4	chr1	227918889	227923112	18::53	0.68(0.38, 1.23)	0.203254	18::53	0.68(0.38, 1.23)	0.203254	0::0	--	--
SNAP47	chr1	227922696	227968932	18::53	0.68(0.38, 1.23)	0.203254	18::53	0.68(0.38, 1.23)	0.203254	0::0	--	--
OGFR-AS1	chr20	61431978	61436939	129::301	0.86(0.69, 1.08)	0.203337	129::298	0.87(0.69, 1.09)	0.222422	0::3	0(0, Inf)	0.986561
GASK1A	chr3	43020802	43099207	1::5	0.23(0.02, 2.21)	0.203346	1::5	0.23(0.02, 2.21)	0.203346	0::0	--	--
GABRG3	chr15	27216327	27726483	15::50	0.66(0.35, 1.25)	0.203482	14::50	0.61(0.32, 1.18)	0.14152	1::0	--	0.991208
LINC00582	chr1	231727037	231747836	19::43	0.68(0.38, 1.23)	0.203505	0::0	--	NA	19::43	0.68(0.38, 1.23)	0.203505
PFKFB3	chr10	6188210	6277507	17::25	1.53(0.8, 2.92)	0.203716	17::25	1.53(0.8, 2.92)	0.203716	0::0	--	--
MIR6784	chr17	43191734	43191801	22::28	1.49(0.8, 2.77)	0.203907	22::28	1.49(0.8, 2.77)	0.203907	0::0	--	--
PLCD3	chr17	43186326	43209882	22::28	1.49(0.8, 2.77)	0.203907	22::28	1.49(0.8, 2.77)	0.203907	0::0	--	--
TFAM	chr10	60145169	60158980	3::4	2.78(0.57, 13.52)	0.20396	3::4	2.78(0.57, 13.52)	0.20396	0::0	--	--
TRIM36	chr5	114460472	114515991	3::1	5.51(0.4, 76.79)	0.203976	3::0	--	0.980816	0::1	0(0, Inf)	0.9917
F7	chr13	113760104	113774999	14::35	0.63(0.3, 1.29)	0.204051	11::34	0.5(0.23, 1.08)	0.0766704	3::1	7.54(0.65, 87.51)	0.106488
LOC101929710	chr5	95297704	95966789	2::11	0.37(0.08, 1.73)	0.204196	2::9	0.44(0.09, 2.16)	0.313532	0::2	0(0, Inf)	0.987767
AP1B1	chr22	29723668	29784572	6::18	0.5(0.17, 1.46)	0.204201	5::17	0.43(0.13, 1.41)	0.164926	1::1	1.17(0.07, 19.71)	0.91397
FAM220A	chr7	6369041	6388598	6::6	2.19(0.65, 7.36)	0.204212	6::6	2.19(0.65, 7.36)	0.204212	0::0	--	--
BFSP1	chr20	17474549	17549865	4::15	0.47(0.14, 1.51)	0.204526	4::15	0.47(0.14, 1.51)	0.204526	0::0	--	--
FGD2	chr6	36973430	36996845	29::34	1.41(0.83, 2.41)	0.20471	29::34	1.41(0.83, 2.41)	0.20471	0::0	--	--
ASCC2	chr22	30184600	30234263	12::11	1.73(0.74, 4.05)	0.204904	12::10	1.95(0.82, 4.67)	0.132379	0::1	0(0, Inf)	0.991502
PICK1	chr22	38453410	38471708	20::67	0.7(0.41, 1.21)	0.20492	20::67	0.7(0.41, 1.21)	0.20492	0::0	--	--
ANKRD42	chr11	82904753	82926242	7::9	2.09(0.67, 6.53)	0.204924	7::9	2.09(0.67, 6.53)	0.204924	0::0	--	--
LOC100506282	chr11	82895532	82904711	7::9	2.09(0.67, 6.53)	0.204924	7::9	2.09(0.67, 6.53)	0.204924	0::0	--	--
PCF11-AS1	chr11	82896562	82898526	7::9	2.09(0.67, 6.53)	0.204924	7::9	2.09(0.67, 6.53)	0.204924	0::0	--	--
LINC01515	chr10	67331182	67526299	2::1	4.75(0.43, 52.88)	0.205025	2::1	4.75(0.43, 52.88)	0.205025	0::0	--	--
FADS1	chr11	61567100	61584475	5::4	2.46(0.61, 9.94)	0.205058	5::4	2.46(0.61, 9.94)	0.205058	0::0	--	--
FEN1	chr11	61560382	61564710	5::4	2.46(0.61, 9.94)	0.205058	5::4	2.46(0.61, 9.94)	0.205058	0::0	--	--
LINC00368	chr13	111748184	111758237	4::5	2.51(0.6, 10.47)	0.205107	0::0	--	NA	4::5	2.51(0.6, 10.47)	0.205107
SMILR	chr8	123426565	123580883	6::5	2.42(0.62, 9.52)	0.205178	5::5	1.69(0.41, 7.01)	0.470581	1::0	--	0.990576
OMG	chr17	29621664	29624257	37::67	1.33(0.86, 2.07)	0.205351	36::65	1.37(0.87, 2.14)	0.169468	1::2	0.52(0.04, 7.67)	0.635804
CHRNB1	chr17	7348379	7361029	2::2	4.09(0.46, 36.25)	0.205414	2::2	4.09(0.46, 36.25)	0.205414	0::0	--	--
SDR42E1	chr16	82022461	82045075	1::5	0.23(0.02, 2.22)	0.205513	1::5	0.23(0.02, 2.22)	0.205513	0::0	--	--
LOC105374312	chr3	125493556	125516796	24::41	1.41(0.83, 2.41)	0.205564	0::0	--	NA	24::41	1.41(0.83, 2.41)	0.205564
MIR548I1	chr3	125509246	125509395	24::41	1.41(0.83, 2.41)	0.205564	0::0	--	NA	24::41	1.41(0.83, 2.41)	0.205564
PPP2R3C	chr14	35554673	35591748	3::2	4.39(0.44, 43.46)	0.205603	3::0	--	0.984899	0::2	0(0, Inf)	0.991934
CABP4	chr11	67222824	67229245	38::114	0.77(0.52, 1.15)	0.205695	38::113	0.78(0.52, 1.16)	0.217915	0::1	0(0, Inf)	0.992249
PPIF	chr10	81107224	81115089	27::30	1.43(0.82, 2.47)	0.205848	27::30	1.43(0.82, 2.47)	0.205848	0::0	--	--
PPIG	chr2	170440860	170497915	2::14	0.35(0.07, 1.77)	0.205974	2::14	0.35(0.07, 1.77)	0.205974	0::0	--	--
LINC01392	chr7	114763652	114871409	2::1	4.76(0.42, 53.38)	0.206046	2::1	4.76(0.42, 53.38)	0.206046	0::0	--	--
MYRF-AS1	chr11	61521500	61525136	16::50	0.67(0.36, 1.25)	0.206049	16::50	0.67(0.36, 1.25)	0.206049	0::0	--	--
SLC22A1	chr6	160542846	160579750	856::1666	0.94(0.85, 1.04)	0.206083	847::1648	0.94(0.85, 1.03)	0.19159	9::18	1.15(0.49, 2.71)	0.742944
ADSS1	chr14	105190533	105213662	167::391	0.88(0.72, 1.07)	0.206106	165::390	0.87(0.71, 1.06)	0.171498	2::1	4.14(0.36, 47.1)	0.251613
BAD	chr11	64037299	64052176	21::28	1.5(0.8, 2.83)	0.206121	21::27	1.55(0.82, 2.93)	0.180755	0::1	0(0, Inf)	0.992251
GPR137	chr11	64051810	64056972	21::28	1.5(0.8, 2.83)	0.206121	21::27	1.55(0.82, 2.93)	0.180755	0::1	0(0, Inf)	0.992251
LINC02338	chr13	58739960	58783617	2::1	5.25(0.4, 68.68)	0.206364	2::1	5.25(0.4, 68.68)	0.206364	0::0	--	--
MIR4420	chr1	31212002	31212079	7::7	2.05(0.67, 6.28)	0.206541	4::3	3.2(0.67, 15.37)	0.145391	3::4	1.27(0.25, 6.48)	0.770369
PRKAG1	chr12	49396056	49412559	13::20	1.65(0.76, 3.58)	0.20657	13::20	1.65(0.76, 3.58)	0.20657	0::0	--	--
CCNE1	chr19	30302897	30315219	14::42	0.64(0.32, 1.28)	0.20658	14::42	0.64(0.32, 1.28)	0.20658	0::0	--	--
LINC00907	chr18	39766632	39917261	2::1	4.72(0.42, 52.57)	0.206669	2::1	4.72(0.42, 52.57)	0.206669	0::0	--	--
EGR3	chr8	22545171	22550993	13::12	1.69(0.75, 3.82)	0.206703	13::12	1.69(0.75, 3.82)	0.206703	0::0	--	--
CALHM5	chr6	116832801	116845951	5::3	2.76(0.57, 13.35)	0.206827	5::3	2.76(0.57, 13.35)	0.206827	0::0	--	--
MCM3AP	chr21	47655046	47705525	10::17	1.74(0.74, 4.12)	0.206834	10::16	1.99(0.84, 4.74)	0.117642	0::1	0(0, Inf)	0.991332
LOC102725080	chr8	13487198	13490085	1::4	0.21(0.02, 2.36)	0.206909	0::1	0(0, Inf)	0.991806	1::3	0.25(0.02, 3.14)	0.284611
RHBDD3	chr22	29655860	29663970	37::86	0.76(0.49, 1.17)	0.207104	37::86	0.76(0.49, 1.17)	0.207104	0::0	--	--
CDH15	chr16	89238155	89261900	214::493	0.89(0.74, 1.07)	0.207232	214::492	0.89(0.74, 1.07)	0.21032	0::1	0(0, Inf)	0.992672
CHKB-DT	chr22	51021454	51022360	35::54	1.36(0.84, 2.2)	0.207239	35::53	1.38(0.85, 2.24)	0.188206	0::1	0(0, Inf)	0.99225
C9orf62	chr9	138235094	138238404	41::61	1.32(0.86, 2.04)	0.207335	0::3	0(0, Inf)	0.985179	41::58	1.39(0.9, 2.16)	0.141259
MIR1180	chr17	19247818	19247887	4::12	0.43(0.12, 1.6)	0.207378	4::12	0.43(0.12, 1.6)	0.207378	0::0	--	--
TFAP4	chr16	4307186	4323024	16::24	1.57(0.78, 3.16)	0.207413	16::24	1.57(0.78, 3.16)	0.207413	0::0	--	--
PITPNM3	chr17	6354582	6459875	6::18	0.52(0.18, 1.44)	0.207538	5::18	0.48(0.16, 1.4)	0.178964	1::0	--	0.992422
DEAF1	chr11	644219	695754	3::13	0.44(0.12, 1.58)	0.20781	3::13	0.44(0.12, 1.58)	0.20781	0::0	--	--
UBE2E2	chr3	23244817	23269597	9::33	0.6(0.27, 1.32)	0.207847	9::33	0.6(0.27, 1.32)	0.207847	0::0	--	--
SLCO4A1-AS1	chr20	61294378	61297973	177::411	0.88(0.72, 1.07)	0.207877	177::410	0.88(0.73, 1.07)	0.211206	0::1	0(0, Inf)	0.992672
WNK2	chr9	95947211	96081655	21::59	0.69(0.39, 1.23)	0.208005	21::59	0.69(0.39, 1.23)	0.208005	0::0	--	--
ZNF705A	chr12	8325149	8332642	228::459	0.89(0.74, 1.07)	0.208048	3::0	--	0.984451	225::459	0.88(0.73, 1.05)	0.152741
MIR153-2	chr7	157367027	157367114	2::1	4.76(0.42, 54.09)	0.208199	0::1	0(0, Inf)	0.99194	2::0	--	0.986973
CLIC1	chr6	31698357	31705095	15::13	1.64(0.76, 3.53)	0.20822	15::13	1.64(0.76, 3.53)	0.20822	0::0	--	--
TIMP2	chr17	76849058	76921469	22::29	1.46(0.81, 2.63)	0.208302	22::29	1.46(0.81, 2.63)	0.208302	0::0	--	--
ABCC8	chr11	17414044	17498392	123::296	0.86(0.68, 1.09)	0.208327	122::296	0.85(0.67, 1.08)	0.18241	1::0	--	0.991176
DSN1	chr20	35380197	35402166	2::9	0.32(0.05, 1.89)	0.208469	2::9	0.32(0.05, 1.89)	0.208469	0::0	--	--
NDRG3	chr20	35280173	35374493	2::9	0.32(0.05, 1.89)	0.208469	2::9	0.32(0.05, 1.89)	0.208469	0::0	--	--
SOGA1	chr20	35405844	35488276	2::9	0.32(0.05, 1.89)	0.208469	2::9	0.32(0.05, 1.89)	0.208469	0::0	--	--
CNTLN	chr9	17135037	17503921	10::15	1.72(0.74, 4.03)	0.208489	9::15	1.49(0.62, 3.59)	0.371154	1::0	--	0.990613
FUT9	chr6	96463849	96663488	1::7	0.25(0.03, 2.15)	0.208503	1::6	0.38(0.04, 3.16)	0.367232	0::1	0(0, Inf)	0.991203
CCDC42	chr17	8633252	8648154	1::1	6.13(0.36, 103.3)	0.208562	1::1	6.13(0.36, 103.3)	0.208562	0::0	--	--
SPDYE4	chr17	8650849	8661864	1::1	6.13(0.36, 103.3)	0.208562	1::1	6.13(0.36, 103.3)	0.208562	0::0	--	--
JRKL-AS1	chr11	96176445	96240041	5::16	0.5(0.17, 1.47)	0.208568	5::16	0.5(0.17, 1.47)	0.208568	0::0	--	--
LINC02737	chr11	96241588	96247914	5::16	0.5(0.17, 1.47)	0.208568	5::16	0.5(0.17, 1.47)	0.208568	0::0	--	--
HK2	chr2	75061253	75120485	3::2	3.23(0.52, 20.1)	0.208608	3::0	--	0.98412	0::2	0(0, Inf)	0.988565
ZMYM5	chr13	20411592	20437776	5::5	2.51(0.6, 10.53)	0.208726	2::3	2.77(0.37, 20.77)	0.320311	3::2	2.27(0.31, 16.85)	0.422179
TRIM8	chr10	104404251	104418076	69::158	0.82(0.6, 1.12)	0.208735	69::158	0.82(0.6, 1.12)	0.208735	0::0	--	--
CYP2S1	chr19	41699123	41713444	1::11	0.26(0.03, 2.13)	0.208762	1::11	0.26(0.03, 2.13)	0.208762	0::0	--	--
KCNH7-AS1	chr2	163625445	163654482	7::8	1.96(0.69, 5.59)	0.209138	7::8	1.96(0.69, 5.59)	0.209138	0::0	--	--
SARM1	chr17	26698714	26731067	4::9	2.3(0.63, 8.44)	0.209157	4::9	2.3(0.63, 8.44)	0.209157	0::0	--	--
SEBOX	chr17	26691289	26692173	4::9	2.3(0.63, 8.44)	0.209157	4::9	2.3(0.63, 8.44)	0.209157	0::0	--	--
SLC46A1	chr17	26721660	26733230	4::9	2.3(0.63, 8.44)	0.209157	4::9	2.3(0.63, 8.44)	0.209157	0::0	--	--
VTN	chr17	26694304	26697328	4::9	2.3(0.63, 8.44)	0.209157	4::9	2.3(0.63, 8.44)	0.209157	0::0	--	--
NEPRO	chr3	112721291	112738518	2::1	4.69(0.42, 52.19)	0.209184	2::1	4.69(0.42, 52.19)	0.209184	0::0	--	--
TLN1	chr9	35696944	35732192	11::14	1.8(0.72, 4.53)	0.209219	11::14	1.8(0.72, 4.53)	0.209219	0::0	--	--
ZDHHC11	chr5	795719	851101	879::1736	0.94(0.85, 1.04)	0.209277	361::725	0.96(0.83, 1.1)	0.542323	519::1013	0.93(0.82, 1.05)	0.238847
LOC440040	chr11	49580079	49831969	4::2	3.6(0.49, 26.59)	0.209497	0::0	--	NA	4::2	3.6(0.49, 26.59)	0.209497
CASC17	chr17	69093914	69198320	29::56	1.38(0.83, 2.3)	0.209596	29::56	1.38(0.83, 2.3)	0.209596	0::0	--	--
MIR1976	chr1	26881032	26881084	3::2	3.43(0.5, 23.61)	0.209628	2::2	2.88(0.37, 22.6)	0.31445	1::0	--	0.991702
SH3GL1	chr19	4360366	4400544	9::9	1.9(0.7, 5.16)	0.209743	8::9	1.9(0.7, 5.16)	0.209743	1::0	0.54(0, Inf)	0.999667
YIF1B	chr19	38794197	38806587	70::163	0.82(0.6, 1.12)	0.209754	70::163	0.82(0.6, 1.12)	0.209754	0::0	--	--
C1QL1	chr17	43037060	43045671	2::12	0.35(0.07, 1.79)	0.209937	2::12	0.35(0.07, 1.79)	0.209937	0::0	--	--
PABPC4L	chr4	135117487	135122944	25::54	0.72(0.43, 1.2)	0.209989	25::54	0.72(0.43, 1.2)	0.209989	0::0	--	--
ZNF444	chr19	56652655	56672262	19::34	1.5(0.79, 2.85)	0.210054	19::34	1.5(0.79, 2.85)	0.210054	0::0	--	--
LOC100130691	chr2	178148235	178257419	9::9	1.87(0.7, 4.99)	0.2101	9::9	1.87(0.7, 4.99)	0.2101	0::0	--	--
NSMCE1-DT	chr16	27279525	27301789	12::12	1.71(0.74, 3.97)	0.210141	12::12	1.71(0.74, 3.97)	0.210141	0::0	--	--
LOC100128310	chr20	60292561	60294804	5::1	4.36(0.44, 43.52)	0.210186	5::1	4.36(0.44, 43.52)	0.210186	0::0	--	--
PSG11	chr19	43511807	43530621	78::172	0.83(0.62, 1.11)	0.210264	53::105	0.89(0.62, 1.28)	0.519211	25::67	0.73(0.44, 1.2)	0.21493
CAMTA2	chr17	4871291	4890756	8::10	1.91(0.69, 5.27)	0.210267	8::10	1.91(0.69, 5.27)	0.210267	0::0	--	--
GNPTAB	chr12	102139276	102224737	6::7	2.12(0.65, 6.88)	0.21064	6::7	2.12(0.65, 6.88)	0.21064	0::0	--	--
ING5	chr2	242626434	242661222	45::101	0.77(0.52, 1.16)	0.210763	43::100	0.74(0.49, 1.11)	0.147568	2::1	6.09(0.38, 96.88)	0.200806
CDCA3	chr12	6957971	6961094	3::16	0.44(0.12, 1.59)	0.21086	3::15	0.49(0.14, 1.78)	0.280475	0::1	0(0, Inf)	0.99166
KIAA1217	chr10	24497719	24836777	1::8	0.26(0.03, 2.14)	0.210861	1::8	0.26(0.03, 2.14)	0.210861	0::0	--	--
HIBADH	chr7	27565060	27702502	68::124	1.24(0.88, 1.74)	0.210905	67::124	1.24(0.88, 1.74)	0.223825	1::0	--	0.992169
C3	chr19	6677714	6720661	2::1	4.9(0.41, 59.01)	0.211058	2::1	4.9(0.41, 59.01)	0.211058	0::0	--	--
TRADD	chr16	67188088	67193812	50::110	0.79(0.55, 1.14)	0.211178	50::110	0.79(0.55, 1.14)	0.211178	0::0	--	--
ARGLU1	chr13	107194020	107220485	3::3	2.96(0.54, 16.29)	0.211219	3::3	2.96(0.54, 16.29)	0.211219	0::0	--	--
EFNB2	chr13	107142095	107188010	3::3	2.96(0.54, 16.29)	0.211219	3::3	2.96(0.54, 16.29)	0.211219	0::0	--	--
MAT2A	chr2	85766290	85772404	6::7	2.16(0.65, 7.25)	0.211343	6::7	2.16(0.65, 7.25)	0.211343	0::0	--	--
PARTICL	chr2	85764589	85766009	6::7	2.16(0.65, 7.25)	0.211343	6::7	2.16(0.65, 7.25)	0.211343	0::0	--	--
HRAT92	chr7	560027	564869	3::14	0.41(0.1, 1.66)	0.21137	3::14	0.41(0.1, 1.66)	0.21137	0::0	--	--
PDGFA	chr7	536895	559481	3::15	0.41(0.1, 1.66)	0.21137	3::15	0.41(0.1, 1.66)	0.21137	0::0	--	--
LINC01569	chr16	4295825	4303790	9::12	1.8(0.72, 4.52)	0.211419	9::11	2.03(0.79, 5.22)	0.142243	0::1	0(0, Inf)	0.991756
SPRNP1	chr10	135380437	135383462	5::16	0.47(0.14, 1.54)	0.211445	0::5	0(0, Inf)	0.981126	5::11	0.76(0.21, 2.71)	0.676038
LOC101927365	chr6	99872746	99879190	2::3	3.26(0.51, 20.81)	0.211461	2::3	3.26(0.51, 20.81)	0.211461	0::0	--	--
FBXO48	chr2	68693370	68694426	7::8	2.03(0.67, 6.19)	0.211619	7::8	2.03(0.67, 6.19)	0.211619	0::0	--	--
SKIDA1	chr10	21802403	21814611	94::180	0.83(0.62, 1.11)	0.211654	92::177	0.83(0.62, 1.11)	0.214944	2::3	0.84(0.08, 8.35)	0.879987
ACTR1A	chr10	104238985	104262469	8::8	1.92(0.69, 5.38)	0.211705	8::8	1.92(0.69, 5.38)	0.211705	0::0	--	--
CDH19	chr18	64168321	64271327	3::21	0.45(0.13, 1.57)	0.211741	2::20	0.32(0.07, 1.42)	0.134381	1::1	2.47(0.15, 41.43)	0.529821
LINC01007	chr7	101206034	101212286	5::26	0.5(0.17, 1.49)	0.211827	5::25	0.52(0.17, 1.57)	0.248086	0::1	0(0, Inf)	0.992029
ZDHHC22	chr14	77597612	77608134	1::1	5.85(0.36, 93.88)	0.212138	0::1	0(0, Inf)	0.992419	1::0	--	0.990485
CHEK2	chr22	29083730	29137808	6::21	0.53(0.2, 1.43)	0.212146	4::18	0.53(0.17, 1.62)	0.264745	2::3	0.55(0.07, 4.58)	0.577994
IL12A-AS1	chr3	159631189	159924879	6::5	2.3(0.62, 8.52)	0.212147	5::5	1.89(0.48, 7.5)	0.366546	1::0	--	0.991233
INCENP	chr11	61891482	61920638	3::14	0.42(0.11, 1.63)	0.212238	3::14	0.42(0.11, 1.63)	0.212238	0::0	--	--
ADAP2	chr17	29248962	29286340	6::6	2.33(0.62, 8.8)	0.21231	6::5	3.2(0.77, 13.19)	0.108134	0::1	0(0, Inf)	0.991681
RNF135	chr17	29298056	29326929	6::6	2.33(0.62, 8.8)	0.21231	6::5	3.2(0.77, 13.19)	0.108134	0::1	0(0, Inf)	0.991681
STRADA	chr17	61780191	61819159	5::6	2.24(0.63, 8)	0.212345	5::5	2.64(0.7, 9.96)	0.153153	0::1	0(0, Inf)	0.992251
RTEL1-TNFRSF6B	chr20	62289162	62330051	1476::3015	0.95(0.88, 1.03)	0.212457	1463::2997	0.94(0.87, 1.02)	0.161502	19::32	1.49(0.81, 2.75)	0.196616
SNORD131	chr11	1970560	1970706	24::66	0.72(0.43, 1.21)	0.212461	23::66	0.71(0.42, 1.2)	0.198154	1::0	--	0.992457
NAE1	chr16	66836780	66864879	4::15	0.49(0.16, 1.51)	0.212563	4::15	0.49(0.16, 1.51)	0.212563	0::0	--	--
POU1F1	chr3	87308553	87325734	11::37	0.63(0.31, 1.3)	0.212657	10::37	0.61(0.29, 1.27)	0.184347	1::0	--	0.992179
TEP1	chr14	20833825	20881660	11::13	1.72(0.73, 4.06)	0.212672	11::10	2.16(0.87, 5.36)	0.0982094	0::3	0(0, Inf)	0.985178
MORF4L1	chr15	79165122	79190081	4::4	2.64(0.57, 12.2)	0.212782	4::4	2.64(0.57, 12.2)	0.212782	0::0	--	--
ARHGAP19	chr10	98981935	99030414	4::3	2.67(0.57, 12.48)	0.212875	4::3	2.67(0.57, 12.48)	0.212875	0::0	--	--
ARHGAP19-SLIT1	chr10	98912798	99052430	4::3	2.67(0.57, 12.48)	0.212875	4::3	2.67(0.57, 12.48)	0.212875	0::0	--	--
AICDA	chr12	8754765	8765455	5::4	2.43(0.6, 9.86)	0.21291	5::3	2.85(0.64, 12.77)	0.170798	0::1	0(0, Inf)	0.992483
GNLY	chr2	85921480	85925975	15::22	1.58(0.77, 3.23)	0.21298	15::22	1.58(0.77, 3.23)	0.21298	0::0	--	--
CELF6	chr15	72577067	72598656	5::8	2.24(0.63, 7.93)	0.213079	5::8	2.24(0.63, 7.93)	0.213079	0::0	--	--
PARP6	chr15	72533521	72564895	5::8	2.24(0.63, 7.93)	0.213079	5::8	2.24(0.63, 7.93)	0.213079	0::0	--	--
PKM	chr15	72491369	72523531	5::8	2.24(0.63, 7.93)	0.213079	5::8	2.24(0.63, 7.93)	0.213079	0::0	--	--
CPEB4	chr5	173315351	173388983	12::14	1.67(0.74, 3.77)	0.213079	12::14	1.67(0.74, 3.77)	0.213079	0::0	--	--
RBM20	chr10	112404093	112599226	5::5	2.31(0.62, 8.63)	0.213113	5::4	2.56(0.65, 10.15)	0.179978	0::1	0(0, Inf)	0.992644
CHMP4A	chr14	24678820	24682694	2::1	4.99(0.4, 62.66)	0.213296	2::1	4.99(0.4, 62.66)	0.213296	0::0	--	--
TBC1D30	chr12	65153276	65274798	2::1	4.99(0.4, 62.66)	0.213296	2::1	4.99(0.4, 62.66)	0.213296	0::0	--	--
TSSK4	chr14	24674901	24677454	2::1	4.99(0.4, 62.66)	0.213296	2::1	4.99(0.4, 62.66)	0.213296	0::0	--	--
MYT1L	chr2	1792884	2330083	7::6	2.11(0.65, 6.88)	0.213384	4::1	7.92(0.78, 80.26)	0.0799208	3::5	1.06(0.23, 4.96)	0.943471
RNF138	chr18	29671836	29711524	9::11	1.84(0.7, 4.82)	0.213397	8::9	1.96(0.69, 5.58)	0.209065	1::2	1.31(0.11, 16.38)	0.833119
OR2F2	chr7	143632325	143633279	3::1	4.45(0.42, 46.73)	0.213438	0::1	0(0, Inf)	0.992061	3::0	--	0.984474
TCAF1	chr7	143548467	143582463	3::1	4.45(0.42, 46.73)	0.213438	0::1	0(0, Inf)	0.992061	3::0	--	0.984474
B9D1	chr17	19246369	19266036	5::14	0.48(0.15, 1.53)	0.2135	5::14	0.48(0.15, 1.53)	0.2135	0::0	--	--
EPN2	chr17	19140689	19240028	5::14	0.48(0.15, 1.53)	0.2135	5::14	0.48(0.15, 1.53)	0.2135	0::0	--	--
RANBP9	chr6	13621729	13712067	53::116	0.79(0.55, 1.14)	0.213595	52::115	0.78(0.53, 1.13)	0.184446	1::1	2.41(0.15, 39.42)	0.536228
ARHGAP8	chr22	45148437	45258664	1::7	0.25(0.03, 2.21)	0.213653	1::6	0.3(0.03, 2.78)	0.291223	0::1	0(0, Inf)	0.99172
SHISA7	chr19	55940104	55954230	10::20	1.69(0.74, 3.85)	0.213695	10::20	1.69(0.74, 3.85)	0.213695	0::0	--	--
PARD3B	chr2	205410197	206484886	1::6	0.24(0.03, 2.27)	0.213706	1::5	0.45(0.05, 3.95)	0.471548	0::1	0(0, Inf)	0.990875
GPX2	chr14	65405875	65409463	4::3	2.86(0.55, 14.97)	0.213785	4::2	4.82(0.75, 31.2)	0.0986435	0::1	0(0, Inf)	0.991823
SFTPD	chr10	81697495	81708861	8::27	0.59(0.25, 1.36)	0.213906	7::27	0.5(0.21, 1.22)	0.128944	1::0	--	0.99109
MIR4489	chr11	65416662	65416724	233::486	0.89(0.75, 1.07)	0.214018	233::486	0.89(0.75, 1.07)	0.214018	0::0	--	--
SERPINB9P1	chr6	2854890	2876744	30::37	1.4(0.82, 2.37)	0.214078	30::37	1.4(0.82, 2.37)	0.214078	0::0	--	--
SNORD142	chr10	3176295	3176490	5::3	3.27(0.5, 21.29)	0.214153	5::3	3.27(0.5, 21.29)	0.214153	0::0	--	--
MASCRNA	chr11	65273587	65273645	27::31	1.41(0.82, 2.42)	0.214164	27::29	1.46(0.85, 2.53)	0.172537	0::2	0(0, Inf)	0.989042
TALAM1	chr11	65266782	65274903	27::31	1.41(0.82, 2.42)	0.214164	27::29	1.46(0.85, 2.53)	0.172537	0::2	0(0, Inf)	0.989042
CFAP69	chr7	89874487	89940377	12::17	1.7(0.74, 3.93)	0.214244	12::17	1.7(0.74, 3.93)	0.214244	0::0	--	--
ST6GAL2	chr2	107418055	107503565	2::3	3.2(0.51, 20.08)	0.214297	1::3	1.87(0.19, 18.48)	0.594064	1::0	--	0.990957
TMEM37	chr2	120189429	120196080	6::5	2.36(0.61, 9.12)	0.214367	5::5	1.79(0.42, 7.65)	0.433995	1::0	--	0.990976
LEPR	chr1	65886334	66101111	7::4	2.35(0.61, 9.03)	0.214488	1::2	0.83(0.06, 11.97)	0.893434	6::2	3.55(0.65, 19.28)	0.14195
FAM111B	chr11	58874709	58894885	9::32	0.61(0.28, 1.33)	0.214644	2::12	0.34(0.08, 1.55)	0.165872	7::20	0.81(0.32, 2.03)	0.648005
SMCHD1	chr18	2655724	2805015	32::60	1.34(0.84, 2.13)	0.214679	32::60	1.34(0.84, 2.13)	0.214679	0::0	--	--
RICTOR	chr5	38938022	39074501	18::61	0.71(0.41, 1.22)	0.214934	18::61	0.71(0.41, 1.22)	0.214934	0::0	--	--
AP1AR	chr4	113152942	113194266	19::30	1.48(0.8, 2.73)	0.215005	19::30	1.48(0.8, 2.73)	0.215005	0::0	--	--
CNOT11	chr2	101869347	101886778	9::7	1.9(0.69, 5.25)	0.215027	9::6	2.14(0.74, 6.19)	0.158879	0::1	0(0, Inf)	0.992004
SNORD89	chr2	101889397	101889511	9::7	1.9(0.69, 5.25)	0.215027	9::6	2.14(0.74, 6.19)	0.158879	0::1	0(0, Inf)	0.992004
TMEM165	chr4	56262123	56292342	4::4	2.93(0.54, 16.05)	0.215081	4::3	2.93(0.54, 16.05)	0.215081	0::1	--	--
CFL2	chr14	35178318	35183799	2::2	3.69(0.47, 29.16)	0.215094	2::2	3.69(0.47, 29.16)	0.215094	0::0	--	--
CAPN5	chr11	76778017	76837198	8::39	0.6(0.26, 1.35)	0.215103	8::39	0.6(0.26, 1.35)	0.215103	0::0	--	--
BUD31	chr7	99006591	99017239	88::217	0.84(0.64, 1.1)	0.215279	84::214	0.81(0.62, 1.07)	0.14024	4::3	2.86(0.59, 13.89)	0.191678
SMIM14	chr4	39547955	39640485	1::2	0.2(0.02, 2.55)	0.215582	0::0	--	NA	1::2	0.2(0.02, 2.55)	0.215582
CELSR2	chr1	109792160	109818373	20::33	1.47(0.8, 2.73)	0.215728	20::33	1.47(0.8, 2.73)	0.215728	0::0	--	--
LOC101927272	chr16	50702765	50705550	7::6	2.08(0.65, 6.61)	0.215746	7::6	2.08(0.65, 6.61)	0.215746	0::0	--	--
CDRT15P1	chr17	13927814	13928915	2::1	4.63(0.41, 52.36)	0.215753	2::1	4.63(0.41, 52.36)	0.215753	0::0	--	--
CTBP1	chr4	1205232	1243778	4::3	3.01(0.53, 17.21)	0.215764	4::3	3.01(0.53, 17.21)	0.215764	0::0	--	--
CTBP1-AS	chr4	1203907	1212379	4::3	3.01(0.53, 17.21)	0.215764	4::3	3.01(0.53, 17.21)	0.215764	0::0	--	--
MIR4754	chr19	58898136	58898225	9::15	1.8(0.71, 4.55)	0.216344	8::13	1.96(0.72, 5.35)	0.187942	1::2	1.1(0.09, 12.75)	0.940325
RPS5	chr19	58898635	58906171	9::15	1.8(0.71, 4.55)	0.216344	8::13	1.96(0.72, 5.35)	0.187942	1::2	1.1(0.09, 12.75)	0.940325
CRACDL	chr2	99410308	99552688	4::4	2.47(0.59, 10.4)	0.21642	4::4	2.47(0.59, 10.4)	0.21642	0::0	--	--
LINC02611	chr2	99377525	99388361	4::4	2.47(0.59, 10.4)	0.21642	4::4	2.47(0.59, 10.4)	0.21642	0::0	--	--
LINC00410	chr13	91543207	91578851	22::73	0.72(0.43, 1.21)	0.216569	20::73	0.68(0.4, 1.15)	0.15125	2::0	--	0.986459
C8orf58	chr8	22457111	22461655	3::1	4.36(0.42, 44.97)	0.216652	3::1	4.36(0.42, 44.97)	0.216652	0::0	--	--
LOC107986876	chr8	22460645	22462513	3::1	4.36(0.42, 44.97)	0.216652	3::1	4.36(0.42, 44.97)	0.216652	0::0	--	--
PDLIM2	chr8	22436253	22451810	3::1	4.36(0.42, 44.97)	0.216652	3::1	4.36(0.42, 44.97)	0.216652	0::0	--	--
IFITM10	chr11	1753635	1771825	7::13	0.51(0.17, 1.49)	0.216666	5::12	0.43(0.13, 1.4)	0.159917	2::1	1.47(0.07, 30.92)	0.804884
LINC01251	chr9	33732972	33738414	8::7	1.93(0.68, 5.46)	0.216686	0::0	--	NA	8::7	1.93(0.68, 5.46)	0.216686
MORN1	chr1	2286593	2322993	30::84	0.75(0.47, 1.18)	0.216974	30::83	0.75(0.48, 1.19)	0.224274	0::1	0(0, Inf)	0.992672
NPBWR2	chr20	62735154	62738918	5::18	0.51(0.18, 1.48)	0.217319	5::18	0.51(0.18, 1.48)	0.217319	0::0	--	--
DDX58	chr9	32455299	32526194	1::1	5.79(0.36, 94.12)	0.217398	0::1	0(0, Inf)	0.992538	1::0	--	0.990612
CSNK1A1	chr5	148872544	148931002	1::7	0.26(0.03, 2.2)	0.217451	1::7	0.26(0.03, 2.2)	0.217451	0::0	--	--
LOC100288175	chr1	995113	1001833	219::480	0.89(0.75, 1.07)	0.217461	216::479	0.88(0.74, 1.06)	0.1766	3::1	4.79(0.45, 50.62)	0.193098
PDXDC2P-NPIPB14P	chr16	70010201	70099851	4::13	0.47(0.14, 1.57)	0.21752	0::0	--	NA	4::13	0.47(0.14, 1.57)	0.21752
TMEM40	chr3	12775026	12800758	6::7	2.18(0.63, 7.55)	0.21753	4::6	1.26(0.29, 5.49)	0.754544	2::1	10.04(0.84, 120.67)	0.0690771
ECHS1	chr10	135175988	135186858	19::50	0.69(0.38, 1.25)	0.217554	19::50	0.69(0.38, 1.25)	0.217554	0::0	--	--
MIR3944	chr10	135185059	135185167	19::50	0.69(0.38, 1.25)	0.217554	19::50	0.69(0.38, 1.25)	0.217554	0::0	--	--
ISOC2	chr19	55964351	55973009	10::19	1.7(0.73, 3.93)	0.217699	10::19	1.7(0.73, 3.93)	0.217699	0::0	--	--
DCC	chr18	49866566	51062268	5::5	2.31(0.61, 8.72)	0.217824	5::5	2.31(0.61, 8.72)	0.217824	0::0	--	--
FLJ42393	chr3	187896330	187898596	4::4	2.55(0.58, 11.27)	0.21785	4::3	3.56(0.71, 17.89)	0.122826	0::1	0(0, Inf)	0.991979
FSTL3	chr19	676391	683385	107::166	1.19(0.9, 1.56)	0.217868	107::165	1.19(0.91, 1.56)	0.212663	0::1	0(0, Inf)	0.992679
MAATS1	chr3	119421868	119485949	6::7	2.19(0.63, 7.67)	0.217885	6::7	2.19(0.63, 7.67)	0.217885	0::0	--	--
BEND3P3	chr10	81442730	81448650	6::5	2.23(0.62, 8)	0.217898	0::0	--	NA	6::5	2.23(0.62, 8)	0.217898
NUTM2B	chr10	81462982	81472513	6::5	2.23(0.62, 8)	0.217898	0::0	--	NA	6::5	2.23(0.62, 8)	0.217898
ZMIZ2	chr7	44788164	44809479	1::2	5.72(0.36, 91.79)	0.218147	1::2	5.72(0.36, 91.79)	0.218147	0::0	--	--
ANKHD1	chr5	139781417	139852062	12::13	1.68(0.74, 3.84)	0.218186	12::13	1.68(0.74, 3.84)	0.218186	0::0	--	--
KCNH7	chr2	163279756	163695277	10::13	1.72(0.73, 4.06)	0.218433	10::13	1.72(0.73, 4.06)	0.218433	0::0	--	--
ADCY6	chr12	49159978	49182872	7::10	1.99(0.66, 5.96)	0.218505	7::10	1.99(0.66, 5.96)	0.218505	0::0	--	--
ADCY6-DT	chr12	49183358	49184318	7::10	1.99(0.66, 5.96)	0.218505	7::10	1.99(0.66, 5.96)	0.218505	0::0	--	--
SMARCA2	chr9	2021944	2193623	20::65	0.7(0.4, 1.23)	0.218534	20::64	0.72(0.41, 1.27)	0.257041	0::1	0(0, Inf)	0.99169
LRRC27	chr10	134145696	134195012	6::21	0.51(0.17, 1.5)	0.218606	6::21	0.51(0.17, 1.5)	0.218606	0::0	--	--
MIR92B	chr1	155164967	155165063	7::8	2.01(0.66, 6.08)	0.21877	7::7	2.2(0.7, 6.9)	0.178417	0::1	0(0, Inf)	0.992408
MUC1	chr1	155158299	155162700	7::8	2.01(0.66, 6.08)	0.21877	7::7	2.2(0.7, 6.9)	0.178417	0::1	0(0, Inf)	0.992408
GGNBP2	chr17	34900767	34946276	7::7	2.13(0.64, 7.14)	0.218814	7::7	2.13(0.64, 7.14)	0.218814	0::0	--	--
LINC01509	chr9	110182564	110228866	2::1	5.91(0.35, 100.62)	0.218947	2::1	5.91(0.35, 100.62)	0.218947	0::0	--	--
ACHE	chr7	100487614	100493509	14::15	1.65(0.74, 3.67)	0.219071	14::15	1.65(0.74, 3.67)	0.219071	0::0	--	--
UFSP1	chr7	100486341	100487336	14::15	1.65(0.74, 3.67)	0.219071	14::15	1.65(0.74, 3.67)	0.219071	0::0	--	--
TARS3	chr15	102193798	102264676	19::21	1.55(0.77, 3.1)	0.219081	1::1	1.92(0.1, 36.46)	0.6653	18::20	1.53(0.75, 3.12)	0.246308
MIR4273	chr3	75787430	75787514	21::32	1.47(0.79, 2.73)	0.219235	0::0	--	NA	21::32	1.47(0.79, 2.73)	0.219235
MIR941-1	chr20	62550801	62550873	39::54	1.32(0.85, 2.05)	0.219412	39::54	1.32(0.85, 2.05)	0.219412	0::0	--	--
MIR941-2	chr20	62550913	62550985	39::54	1.32(0.85, 2.05)	0.219412	39::54	1.32(0.85, 2.05)	0.219412	0::0	--	--
MIR941-3	chr20	62551108	62551180	39::54	1.32(0.85, 2.05)	0.219412	39::54	1.32(0.85, 2.05)	0.219412	0::0	--	--
MIR941-4	chr20	62551220	62551292	39::54	1.32(0.85, 2.05)	0.219412	39::54	1.32(0.85, 2.05)	0.219412	0::0	--	--
MIR941-5	chr20	62550913	62550985	39::54	1.32(0.85, 2.05)	0.219412	39::54	1.32(0.85, 2.05)	0.219412	0::0	--	--
SPINDOC	chr11	63580927	63595188	5::7	2.21(0.62, 7.81)	0.219452	5::7	2.21(0.62, 7.81)	0.219452	0::0	--	--
RNF144B	chr6	18387580	18469100	6::6	2.15(0.63, 7.28)	0.219543	6::6	2.15(0.63, 7.28)	0.219543	0::0	--	--
JAK2	chr9	4985229	5128183	7::7	2.09(0.64, 6.79)	0.219628	1::5	0.71(0.08, 6.42)	0.759217	6::2	4.66(0.81, 26.65)	0.0837286
NT5DC4	chr2	113479062	113500454	4::3	2.63(0.56, 12.3)	0.219794	4::3	2.63(0.56, 12.3)	0.219794	0::0	--	--
C5AR1	chr19	47813117	47825322	6::6	2.09(0.64, 6.82)	0.21984	6::6	2.09(0.64, 6.82)	0.21984	0::0	--	--
C5AR2	chr19	47835431	47850586	6::6	2.09(0.64, 6.82)	0.21984	6::6	2.09(0.64, 6.82)	0.21984	0::0	--	--
DHX34	chr19	47852571	47885961	6::6	2.09(0.64, 6.82)	0.21984	6::6	2.09(0.64, 6.82)	0.21984	0::0	--	--
DDX42	chr17	61851548	61896677	4::4	2.49(0.58, 10.7)	0.219903	4::4	2.49(0.58, 10.7)	0.219903	0::0	--	--
FTSJ3	chr17	61896792	61905023	4::4	2.49(0.58, 10.7)	0.219903	4::4	2.49(0.58, 10.7)	0.219903	0::0	--	--
LHX4	chr1	180199398	180248119	1::10	0.27(0.03, 2.17)	0.219943	1::8	0.31(0.04, 2.56)	0.279379	0::2	0(0, Inf)	0.989082
CWC25	chr17	36956694	36981574	1::1	5.69(0.35, 91.74)	0.220145	1::1	5.69(0.35, 91.74)	0.220145	0::0	--	--
PIP4K2B	chr17	36921943	36956158	1::1	5.69(0.35, 91.74)	0.220145	1::1	5.69(0.35, 91.74)	0.220145	0::0	--	--
NCBP2-AS1	chr3	196666747	196669405	3::3	3.07(0.51, 18.39)	0.220265	3::3	3.07(0.51, 18.39)	0.220265	0::0	--	--
NCBP2AS2	chr3	196669544	196670414	3::3	3.07(0.51, 18.39)	0.220265	3::3	3.07(0.51, 18.39)	0.220265	0::0	--	--
MRPL18	chr6	160211498	160219461	17::23	1.52(0.78, 2.96)	0.22027	17::22	1.57(0.8, 3.07)	0.191795	0::1	0(0, Inf)	0.992251
GLI2	chr2	121493443	121750229	9::37	0.61(0.27, 1.35)	0.220315	9::36	0.62(0.28, 1.38)	0.242835	0::1	0(0, Inf)	0.992242
EVI2B	chr17	29630787	29641072	35::63	1.33(0.84, 2.08)	0.220317	34::62	1.34(0.85, 2.12)	0.206984	1::1	0.79(0.04, 17.48)	0.882779
N4BP2L2-IT2	chr13	33078642	33083532	4::4	2.51(0.58, 10.95)	0.220443	4::4	2.51(0.58, 10.95)	0.220443	0::0	--	--
H3C11	chr6	27839622	27840124	1::6	0.23(0.02, 2.42)	0.220631	1::4	0.26(0.02, 2.92)	0.273855	0::2	0(0, Inf)	0.98906
H3C12	chr6	27858092	27858604	1::6	0.23(0.02, 2.42)	0.220631	1::4	0.26(0.02, 2.92)	0.273855	0::2	0(0, Inf)	0.98906
H4C13	chr6	27840925	27841312	1::6	0.23(0.02, 2.42)	0.220631	1::4	0.26(0.02, 2.92)	0.273855	0::2	0(0, Inf)	0.98906
CTSB	chr8	11700033	11725596	1::8	0.26(0.03, 2.26)	0.220813	1::6	0.38(0.04, 3.47)	0.38813	0::2	0(0, Inf)	0.985835
NAT2	chr8	18248791	18258725	2::7	0.35(0.07, 1.87)	0.22084	2::3	1.09(0.15, 7.82)	0.929943	0::4	0(0, Inf)	0.982891
YWHAEP7	chr17	36202572	36244363	1::8	0.27(0.03, 2.21)	0.220883	0::5	0(0, Inf)	0.98145	1::3	0.8(0.07, 8.55)	0.850918
MIR608	chr10	102734741	102734841	2::2	4.15(0.42, 40.65)	0.220979	2::2	4.15(0.42, 40.65)	0.220979	0::0	--	--
PSMD7	chr16	74330711	74340186	3::2	3.32(0.49, 22.69)	0.220989	2::0	--	0.987949	1::2	1.7(0.14, 20.23)	0.674826
TMPO	chr12	98909350	98929412	3::2	3.16(0.5, 19.95)	0.2212	3::2	3.16(0.5, 19.95)	0.2212	0::0	--	--
MLYCD	chr16	83932719	83960636	15::17	1.61(0.75, 3.45)	0.221441	15::17	1.61(0.75, 3.45)	0.221441	0::0	--	--
ALDH1A2	chr15	58245626	58306221	3::2	3.61(0.46, 28.28)	0.2216	3::2	3.61(0.46, 28.28)	0.2216	0::0	--	--
DGKH	chr13	42712193	42817031	3::17	0.46(0.13, 1.6)	0.221666	3::17	0.46(0.13, 1.6)	0.221666	0::0	--	--
ABCC9	chr12	21958107	22089628	11::43	0.65(0.32, 1.3)	0.221671	11::42	0.68(0.34, 1.37)	0.282731	0::1	0(0, Inf)	0.991445
GREM2	chr1	240652872	240775455	3::1	4.59(0.4, 52.98)	0.221688	1::0	--	0.991823	2::1	3.83(0.29, 50.95)	0.308764
MSMB	chr10	51549552	51562508	11::14	1.69(0.73, 3.94)	0.221816	10::11	1.99(0.79, 4.99)	0.143668	1::3	0.7(0.07, 7.18)	0.760225
AKAP9	chr7	91570175	91739987	30::78	0.75(0.48, 1.19)	0.221934	29::75	0.78(0.49, 1.24)	0.287666	1::3	0.38(0.04, 3.82)	0.409626
SFMBT2	chr10	7200585	7453448	8::8	1.9(0.68, 5.29)	0.222036	8::7	2.12(0.73, 6.14)	0.167036	0::1	0(0, Inf)	0.992091
LINC01694	chr21	47013567	47022970	3::2	3.21(0.49, 20.86)	0.222258	3::1	6.18(0.59, 64.99)	0.129167	0::1	0(0, Inf)	0.992082
HOTTIP	chr7	27240039	27246878	36::81	0.75(0.47, 1.19)	0.222279	35::81	0.72(0.45, 1.15)	0.167894	1::0	--	0.991108
KCNH5	chr14	63166181	63512176	3::2	3.25(0.49, 21.57)	0.222342	0::1	0(0, Inf)	0.991804	3::1	7.42(0.69, 80.29)	0.0991191
TMEM134	chr11	67229180	67236722	20::36	1.46(0.8, 2.67)	0.222349	20::35	1.49(0.81, 2.75)	0.196244	0::1	0(0, Inf)	0.992251
TSPYL6	chr2	54480314	54483366	1::6	0.24(0.03, 2.36)	0.222375	1::6	0.24(0.03, 2.36)	0.222375	0::0	--	--
PLEKHO1	chr1	150121623	150132260	7::7	2.01(0.66, 6.14)	0.222573	7::7	2.01(0.66, 6.14)	0.222573	0::0	--	--
COL7A1	chr3	48601505	48632593	20::68	0.71(0.42, 1.23)	0.222717	20::68	0.71(0.42, 1.23)	0.222717	0::0	--	--
UQCRC1	chr3	48636434	48647079	20::68	0.71(0.42, 1.23)	0.222717	20::68	0.71(0.42, 1.23)	0.222717	0::0	--	--
PRSS23	chr11	86511583	86522273	8::14	1.77(0.71, 4.4)	0.223208	7::11	2.03(0.74, 5.55)	0.168038	1::3	0.94(0.09, 9.34)	0.956099
LCN6	chr9	139638469	139642977	192::438	0.89(0.74, 1.07)	0.223261	192::437	0.89(0.74, 1.08)	0.235047	0::1	0(0, Inf)	0.991803
LOC100128593	chr9	139640612	139644363	192::438	0.89(0.74, 1.07)	0.223261	192::437	0.89(0.74, 1.08)	0.235047	0::1	0(0, Inf)	0.991803
MLF2	chr12	6857161	6862307	3::2	3.24(0.49, 21.49)	0.223407	3::2	3.24(0.49, 21.49)	0.223407	0::0	--	--
LRRC46	chr17	45909035	45915084	5::19	0.52(0.18, 1.49)	0.223687	5::19	0.52(0.18, 1.49)	0.223687	0::0	--	--
MIR10B	chr2	177015030	177015140	31::69	0.73(0.44, 1.21)	0.223859	29::63	0.72(0.42, 1.23)	0.227861	2::6	0.83(0.16, 4.2)	0.820674
PPBP	chr4	74852155	74853907	2::2	3.79(0.44, 32.52)	0.223993	1::2	2.61(0.21, 32.73)	0.458026	1::0	--	0.99138
MIR4773-1	chr2	152224847	152224925	4::2	2.9(0.52, 16.13)	0.224231	4::2	2.9(0.52, 16.13)	0.224231	0::0	--	--
MIR4773-2	chr2	152224847	152224925	4::2	2.9(0.52, 16.13)	0.224231	4::2	2.9(0.52, 16.13)	0.224231	0::0	--	--
C19orf81	chr19	51152701	51162561	10::19	1.71(0.72, 4.06)	0.22451	10::19	1.71(0.72, 4.06)	0.22451	0::0	--	--
APBB2	chr4	40812043	41216559	4::2	3.09(0.5, 19.11)	0.22464	4::1	6.67(0.63, 71.09)	0.115832	0::1	0(0, Inf)	0.99181
FAM189B	chr1	155216995	155225274	22::26	1.46(0.79, 2.7)	0.224833	22::25	1.49(0.8, 2.77)	0.204054	0::1	0(0, Inf)	0.992408
DRC7	chr16	57728717	57765717	4::3	2.65(0.55, 12.77)	0.224878	4::3	2.65(0.55, 12.77)	0.224878	0::0	--	--
LINC01248	chr2	5774272	5831250	2::9	0.35(0.07, 1.89)	0.224989	2::9	0.35(0.07, 1.89)	0.224989	0::0	--	--
SOX11	chr2	5832515	5841517	2::9	0.35(0.07, 1.89)	0.224989	2::9	0.35(0.07, 1.89)	0.224989	0::0	--	--
ARHGDIG	chr16	330590	333010	537::1112	0.93(0.82, 1.05)	0.225252	537::1112	0.93(0.82, 1.05)	0.225252	0::0	--	--
LRRN1	chr3	3841114	3891518	14::18	1.64(0.74, 3.67)	0.225257	12::16	1.48(0.62, 3.56)	0.377233	2::2	2.91(0.38, 22.25)	0.302913
CELSR3	chr3	48673895	48700319	4::16	0.49(0.16, 1.55)	0.225292	4::16	0.49(0.16, 1.55)	0.225292	0::0	--	--
MIR4793	chr3	48681626	48681713	4::16	0.49(0.16, 1.55)	0.225292	4::16	0.49(0.16, 1.55)	0.225292	0::0	--	--
MIR6824	chr3	48671068	48671131	4::16	0.49(0.16, 1.55)	0.225292	4::16	0.49(0.16, 1.55)	0.225292	0::0	--	--
SLC26A6	chr3	48663155	48672894	4::16	0.49(0.16, 1.55)	0.225292	4::16	0.49(0.16, 1.55)	0.225292	0::0	--	--
TMEM89	chr3	48658191	48659202	4::16	0.49(0.16, 1.55)	0.225292	4::16	0.49(0.16, 1.55)	0.225292	0::0	--	--
PICALM	chr11	85668218	85780902	17::17	1.55(0.76, 3.12)	0.225295	17::16	1.64(0.8, 3.36)	0.175571	0::1	0(0, Inf)	0.991824
IGSF5	chr21	41117333	41174023	2::1	4.45(0.4, 49.73)	0.225338	2::1	4.45(0.4, 49.73)	0.225338	0::0	--	--
AGR2	chr7	16831434	16844623	1::11	0.27(0.03, 2.24)	0.225375	1::11	0.27(0.03, 2.24)	0.225375	0::0	--	--
LOC100996325	chr5	602283	612325	8::9	1.93(0.67, 5.57)	0.225546	2::0	--	0.98878	6::9	1.79(0.6, 5.39)	0.299397
GK2	chr4	80327514	80329382	2::2	3.57(0.46, 27.93)	0.225707	2::2	3.57(0.46, 27.93)	0.225707	0::0	--	--
CD300A	chr17	72462772	72480933	5::4	2.35(0.59, 9.36)	0.22571	4::4	2(0.47, 8.56)	0.350535	1::0	--	0.991482
PRB1	chr12	11504756	11508524	4::1	5.25(0.36, 76.7)	0.225802	3::0	--	0.98389	1::1	0(0, Inf)	0.992651
PRB2	chr12	11544473	11548501	4::1	5.25(0.36, 76.7)	0.225802	3::0	--	0.98389	1::1	0(0, Inf)	0.992651
TM2D3	chr15	102182048	102192594	15::19	1.59(0.75, 3.35)	0.226001	1::1	1.92(0.1, 36.47)	0.665244	14::18	1.57(0.72, 3.39)	0.255325
SH2B3	chr12	111872665	111889427	66::159	0.82(0.6, 1.13)	0.226131	66::157	0.84(0.61, 1.15)	0.268424	0::2	0(0, Inf)	0.988039
NOM1	chr7	156742405	156765870	3::14	0.43(0.11, 1.68)	0.226145	3::14	0.43(0.11, 1.68)	0.226145	0::0	--	--
MIR6833	chr6	32147592	32147653	13::13	1.65(0.73, 3.7)	0.226147	13::13	1.65(0.73, 3.7)	0.226147	0::0	--	--
CCL25	chr19	8117645	8127547	5::3	2.47(0.57, 10.67)	0.226222	4::3	2.23(0.49, 10.11)	0.29963	1::0	--	0.991834
NEBL	chr10	21068902	21463116	5::7	2.11(0.63, 7.1)	0.22627	4::6	1.96(0.51, 7.54)	0.330179	1::1	2.96(0.18, 47.82)	0.445375
MIR1909	chr19	1816157	1816237	460::846	1.08(0.95, 1.23)	0.226393	459::846	1.08(0.95, 1.23)	0.242002	1::0	--	0.991174
PXDN	chr2	1635658	1748287	2::12	0.39(0.08, 1.79)	0.226407	0::6	0(0, Inf)	0.979773	2::6	0.68(0.13, 3.5)	0.643693
FAM99B	chr11	1704499	1706859	1::6	0.22(0.02, 2.56)	0.226617	0::5	0(0, Inf)	0.981723	1::1	0.83(0.02, 35.05)	0.923971
GATD1	chr11	767222	777487	56::133	0.81(0.58, 1.14)	0.226635	56::132	0.81(0.58, 1.15)	0.238026	0::1	0(0, Inf)	0.992264
ENTR1	chr9	139296373	139305066	65::161	0.82(0.6, 1.13)	0.226839	65::160	0.83(0.61, 1.13)	0.241112	0::1	0(0, Inf)	0.99206
FGFR1OP2	chr12	27091402	27119581	5::5	2.26(0.6, 8.46)	0.226936	5::4	3.05(0.75, 12.46)	0.120912	0::1	0(0, Inf)	0.991721
INTS13	chr12	27058115	27090914	5::5	2.26(0.6, 8.46)	0.226936	5::4	3.05(0.75, 12.46)	0.120912	0::1	0(0, Inf)	0.991721
TM7SF3	chr12	27124515	27167317	5::5	2.26(0.6, 8.46)	0.226936	5::4	3.05(0.75, 12.46)	0.120912	0::1	0(0, Inf)	0.991721
MIR574	chr4	38869652	38869748	1::5	0.26(0.03, 2.33)	0.226969	1::5	0.26(0.03, 2.33)	0.226969	0::0	--	--
AGAP2	chr12	58117543	58135944	4::5	2.32(0.59, 9.08)	0.227044	4::5	2.32(0.59, 9.08)	0.227044	0::0	--	--
AGAP2-AS1	chr12	58120022	58122139	4::5	2.32(0.59, 9.08)	0.227044	4::5	2.32(0.59, 9.08)	0.227044	0::0	--	--
CDK4	chr12	58141509	58146093	4::5	2.32(0.59, 9.08)	0.227044	4::5	2.32(0.59, 9.08)	0.227044	0::0	--	--
CYP27B1	chr12	58156116	58160861	4::5	2.32(0.59, 9.08)	0.227044	4::5	2.32(0.59, 9.08)	0.227044	0::0	--	--
MARCHF9	chr12	58148885	58154194	4::5	2.32(0.59, 9.08)	0.227044	4::5	2.32(0.59, 9.08)	0.227044	0::0	--	--
MIR6759	chr12	58142400	58142465	4::5	2.32(0.59, 9.08)	0.227044	4::5	2.32(0.59, 9.08)	0.227044	0::0	--	--
OS9	chr12	58087737	58115340	4::5	2.32(0.59, 9.08)	0.227044	4::5	2.32(0.59, 9.08)	0.227044	0::0	--	--
TSPAN31	chr12	58138821	58144002	4::5	2.32(0.59, 9.08)	0.227044	4::5	2.32(0.59, 9.08)	0.227044	0::0	--	--
MICAL2	chr11	12132136	12285331	2::2	3.54(0.46, 27.52)	0.227047	2::2	3.54(0.46, 27.52)	0.227047	0::0	--	--
CATSPERZ	chr11	64067829	64072242	20::26	1.49(0.78, 2.84)	0.227102	20::25	1.53(0.8, 2.94)	0.199368	0::1	0(0, Inf)	0.992251
KCNK4	chr11	64059194	64067503	20::26	1.49(0.78, 2.84)	0.227102	20::25	1.53(0.8, 2.94)	0.199368	0::1	0(0, Inf)	0.992251
KCNK4-TEX40	chr11	64059193	64072241	20::26	1.49(0.78, 2.84)	0.227102	20::25	1.53(0.8, 2.94)	0.199368	0::1	0(0, Inf)	0.992251
COL21A1	chr6	55921387	56112378	2::11	0.39(0.09, 1.79)	0.227127	2::10	0.42(0.09, 1.92)	0.260557	0::1	0(0, Inf)	0.9922
TRAF1	chr9	123664670	123676850	3::5	2.65(0.54, 12.92)	0.227315	3::5	2.65(0.54, 12.92)	0.227315	0::0	--	--
SNORD117	chr6	31504150	31504226	2::1	5.15(0.36, 73.7)	0.227341	2::0	--	0.984238	0::1	0(0, Inf)	0.992251
KIRREL3	chr11	126300836	126870766	3::2	3.07(0.5, 18.9)	0.227388	2::2	1.88(0.26, 13.84)	0.535373	1::0	--	0.990933
SNHG16	chr17	74553845	74561430	5::4	2.4(0.58, 9.93)	0.227474	5::4	2.4(0.58, 9.93)	0.227474	0::0	--	--
SNORD1A	chr17	74557714	74557788	5::4	2.4(0.58, 9.93)	0.227474	5::4	2.4(0.58, 9.93)	0.227474	0::0	--	--
SNORD1B	chr17	74557189	74557275	5::4	2.4(0.58, 9.93)	0.227474	5::4	2.4(0.58, 9.93)	0.227474	0::0	--	--
SNORD1C	chr17	74554871	74554951	5::4	2.4(0.58, 9.93)	0.227474	5::4	2.4(0.58, 9.93)	0.227474	0::0	--	--
SBNO2	chr19	1107636	1174267	232::478	0.9(0.75, 1.07)	0.227567	232::476	0.9(0.75, 1.07)	0.240003	0::2	0(0, Inf)	0.989037
NBEA	chr13	36050885	36246873	54::165	0.81(0.57, 1.14)	0.227605	53::165	0.79(0.56, 1.12)	0.190396	1::0	--	0.991253
UNC93B1	chr11	67758570	67771567	17::18	1.54(0.76, 3.12)	0.227622	16::18	1.47(0.72, 3)	0.295377	1::0	--	0.991481
KLF3-AS1	chr4	38614321	38666249	2::1	4.76(0.38, 60.1)	0.227625	2::1	4.76(0.38, 60.1)	0.227625	0::0	--	--
ITGB4	chr17	73717538	73753899	26::61	0.74(0.45, 1.21)	0.227675	26::61	0.74(0.45, 1.21)	0.227675	0::0	--	--
CCDC9	chr19	47759781	47775210	30::43	1.38(0.82, 2.34)	0.227775	30::42	1.41(0.83, 2.39)	0.205629	0::1	0(0, Inf)	0.992251
C3orf38	chr3	88199108	88207115	1::1	5.75(0.33, 98.7)	0.227838	1::1	5.75(0.33, 98.7)	0.227838	0::0	--	--
CGGBP1	chr3	88101099	88199016	1::1	5.75(0.33, 98.7)	0.227838	1::1	5.75(0.33, 98.7)	0.227838	0::0	--	--
PERP	chr6	138409641	138428556	1::1	5.75(0.33, 98.7)	0.227838	1::1	5.75(0.33, 98.7)	0.227838	0::0	--	--
ZNF654	chr3	88108404	88193810	1::1	5.75(0.33, 98.7)	0.227838	1::1	5.75(0.33, 98.7)	0.227838	0::0	--	--
CD44	chr11	35160717	35253949	11::10	1.72(0.71, 4.18)	0.22788	11::10	1.72(0.71, 4.18)	0.22788	0::0	--	--
INSYN1	chr15	74027771	74044711	1::8	0.26(0.03, 2.34)	0.227903	1::8	0.26(0.03, 2.34)	0.227903	0::0	--	--
ATP2B1	chr12	89981825	90102615	5::3	2.46(0.57, 10.64)	0.227965	5::3	2.46(0.57, 10.64)	0.227965	0::0	--	--
ATP2B1-AS1	chr12	90102731	90105729	5::3	2.46(0.57, 10.64)	0.227965	5::3	2.46(0.57, 10.64)	0.227965	0::0	--	--
LINC01867	chr2	52597785	52617208	4::2	3.5(0.46, 26.78)	0.228029	4::2	3.5(0.46, 26.78)	0.228029	0::0	--	--
CATSPER2	chr15	43920700	43941042	13::34	0.64(0.31, 1.32)	0.228101	0::7	0(0, Inf)	0.976858	13::27	0.83(0.39, 1.77)	0.63649
PPIP5K1P1-CATSPER2	chr15	43922759	43982229	13::34	0.64(0.31, 1.32)	0.228101	0::7	0(0, Inf)	0.976858	13::27	0.83(0.39, 1.77)	0.63649
FLYWCH1	chr16	2961979	2990158	19::51	0.7(0.39, 1.25)	0.228114	18::51	0.7(0.39, 1.25)	0.228114	1::0	1.12(0, Inf)	0.999938
TBL3	chr16	2022053	2032920	70::98	1.23(0.88, 1.73)	0.228184	70::96	1.27(0.9, 1.79)	0.171171	0::2	0(0, Inf)	0.985835
LINC01237	chr2	242823513	243020873	516::1040	0.93(0.82, 1.05)	0.228194	509::1026	0.92(0.82, 1.04)	0.191578	7::15	1.34(0.51, 3.57)	0.553914
SPINK7	chr5	147691985	147695481	1::5	0.27(0.03, 2.29)	0.228247	1::4	0.32(0.04, 2.86)	0.305466	0::1	0(0, Inf)	0.991774
TUSC1	chr9	25676386	25678856	4::3	2.57(0.55, 11.97)	0.228477	3::3	1.91(0.36, 9.98)	0.444467	1::0	--	0.991129
LINC01075	chr13	62786414	62824084	12::18	1.59(0.75, 3.38)	0.228588	12::17	1.67(0.78, 3.6)	0.186735	0::1	0(0, Inf)	0.992092
PLA2G12A	chr4	110631144	110651226	3::4	2.67(0.54, 13.24)	0.228639	3::4	2.67(0.54, 13.24)	0.228639	0::0	--	--
LOC100131635	chr3	187420153	187450203	2::1	4.8(0.37, 61.62)	0.228651	2::1	4.8(0.37, 61.62)	0.228651	0::0	--	--
BCL2L15	chr1	114419437	114430203	22::28	1.44(0.79, 2.61)	0.228699	21::27	1.37(0.75, 2.51)	0.308035	1::1	5.09(0.29, 90.91)	0.268479
DHCR7	chr11	71145456	71159439	3::17	0.45(0.12, 1.66)	0.228699	3::17	0.45(0.12, 1.66)	0.228699	0::0	--	--
PTX4	chr16	1535939	1538468	98::209	0.85(0.65, 1.11)	0.228825	97::208	0.85(0.65, 1.11)	0.240795	1::1	0(0, Inf)	0.992098
DLEU2L	chr1	64014650	64016307	5::20	0.52(0.18, 1.52)	0.228848	5::20	0.52(0.18, 1.52)	0.228848	0::0	--	--
LLPH	chr12	66510334	66524530	3::2	3.21(0.48, 21.39)	0.228882	3::2	3.21(0.48, 21.39)	0.228882	0::0	--	--
LLPH-DT	chr12	66524530	66528229	3::2	3.21(0.48, 21.39)	0.228882	3::2	3.21(0.48, 21.39)	0.228882	0::0	--	--
TSL	chr7	27655592	27667111	8::11	1.86(0.68, 5.09)	0.228948	8::11	1.86(0.68, 5.09)	0.228948	0::0	--	--
LOC100289333	chr19	12305829	12318391	1::2	4.49(0.39, 52)	0.228994	1::2	4.49(0.39, 52)	0.228994	0::0	--	--
ZNF136	chr19	12273861	12300696	1::2	4.49(0.39, 52)	0.228994	1::2	4.49(0.39, 52)	0.228994	0::0	--	--
ZNF20	chr19	12242167	12251165	1::2	4.49(0.39, 52)	0.228994	1::2	4.49(0.39, 52)	0.228994	0::0	--	--
ZNF44	chr19	12382624	12405698	1::2	4.49(0.39, 52)	0.228994	1::2	4.49(0.39, 52)	0.228994	0::0	--	--
ZNF625	chr19	12255708	12267549	1::2	4.49(0.39, 52)	0.228994	1::2	4.49(0.39, 52)	0.228994	0::0	--	--
ZNF625-ZNF20	chr19	12242167	12267546	1::2	4.49(0.39, 52)	0.228994	1::2	4.49(0.39, 52)	0.228994	0::0	--	--
POLR2J3	chr7	102178365	102213068	4::2	2.92(0.51, 16.75)	0.229055	4::2	2.92(0.51, 16.75)	0.229055	0::0	--	--
SPDYE2	chr7	102191678	102202757	4::2	2.92(0.51, 16.75)	0.229055	4::2	2.92(0.51, 16.75)	0.229055	0::0	--	--
SPDYE2B	chr7	102290771	102301847	4::2	2.92(0.51, 16.75)	0.229055	4::2	2.92(0.51, 16.75)	0.229055	0::0	--	--
SCN8A	chr12	51985016	52206648	2::1	5.12(0.36, 73.52)	0.229226	2::1	5.12(0.36, 73.52)	0.229226	0::0	--	--
OGFOD2	chr12	123459749	123464588	33::43	1.36(0.83, 2.22)	0.229367	33::43	1.36(0.83, 2.22)	0.229367	0::0	--	--
WIPF2	chr17	38375555	38440388	14::16	1.59(0.74, 3.41)	0.229533	14::16	1.59(0.74, 3.41)	0.229533	0::0	--	--
ECEL1	chr2	233344536	233352544	21::61	0.7(0.39, 1.25)	0.229757	21::61	0.7(0.39, 1.25)	0.229757	0::0	--	--
GRWD1	chr19	48949239	48960279	12::25	1.61(0.74, 3.5)	0.229957	12::25	1.61(0.74, 3.5)	0.229957	0::0	--	--
PADI3	chr1	17575592	17610727	4::2	2.93(0.51, 17.03)	0.23003	4::2	2.93(0.51, 17.03)	0.23003	0::0	--	--
SH3BP1	chr22	38035675	38052124	37::49	1.32(0.84, 2.09)	0.230049	37::49	1.32(0.84, 2.09)	0.230049	0::0	--	--
SNORA68	chr19	17973396	17973529	7::6	2.09(0.63, 6.93)	0.23008	7::6	2.09(0.63, 6.93)	0.23008	0::0	--	--
TSPAN8	chr12	71518875	71551779	2::2	3.5(0.45, 27.09)	0.230185	2::2	3.5(0.45, 27.09)	0.230185	0::0	--	--
IKZF2	chr2	213864421	214016336	1::8	0.28(0.03, 2.26)	0.230258	1::7	0.34(0.04, 2.82)	0.315635	0::1	0(0, Inf)	0.991677
MIR596	chr8	1765396	1765473	1::4	0.22(0.02, 2.61)	0.230561	1::3	0.23(0.02, 2.88)	0.256377	0::1	0(0, Inf)	0.992497
RAD23B	chr9	110045559	110094470	17::27	1.52(0.77, 3.03)	0.23069	17::27	1.52(0.77, 3.03)	0.23069	0::0	--	--
THAP6	chr4	76439682	76455236	4::13	0.49(0.15, 1.57)	0.230768	4::13	0.49(0.15, 1.57)	0.230768	0::0	--	--
LCAT	chr16	67973652	67978023	8::8	1.94(0.66, 5.75)	0.230898	8::8	1.94(0.66, 5.75)	0.230898	0::0	--	--
PSMB10	chr16	67968409	67970753	8::8	1.94(0.66, 5.75)	0.230898	8::8	1.94(0.66, 5.75)	0.230898	0::0	--	--
SLC12A4	chr16	67977376	67997955	8::8	1.94(0.66, 5.75)	0.230898	8::8	1.94(0.66, 5.75)	0.230898	0::0	--	--
RNF182	chr6	13925182	13980540	5::7	2.2(0.61, 8.01)	0.230968	5::7	2.2(0.61, 8.01)	0.230968	0::0	--	--
EPB41L5	chr2	120770652	120866050	13::21	1.58(0.75, 3.34)	0.231051	12::21	1.58(0.75, 3.34)	0.231051	1::0	--	--
PDIA2	chr16	333163	337215	552::1140	0.93(0.83, 1.05)	0.231071	552::1140	0.93(0.83, 1.05)	0.231071	0::0	--	--
RRP1	chr21	45209457	45225159	20::27	1.47(0.78, 2.75)	0.23117	20::26	1.5(0.8, 2.82)	0.210477	0::1	0(0, Inf)	0.992442
TNNT3	chr11	1940932	1959932	92::209	0.85(0.65, 1.11)	0.231179	91::209	0.84(0.64, 1.11)	0.22342	1::0	--	0.992457
RNASEH2B	chr13	51483813	51544596	3::1	4.04(0.41, 39.84)	0.23124	3::1	4.04(0.41, 39.84)	0.23124	0::0	--	--
FRG2KP	chr16	31574542	31579036	1::10	0.27(0.03, 2.31)	0.231412	1::10	0.27(0.03, 2.31)	0.231412	0::0	--	--
YBX3P1	chr16	31579087	31580845	1::10	0.27(0.03, 2.31)	0.231412	1::10	0.27(0.03, 2.31)	0.231412	0::0	--	--
SLC29A4	chr7	5322573	5346491	37::43	1.33(0.83, 2.14)	0.231471	9::7	2.07(0.65, 6.64)	0.220836	28::36	1.22(0.73, 2.06)	0.451865
LOC101927151	chr19	28284338	28297688	3::4	2.72(0.53, 14.07)	0.231731	3::4	2.72(0.53, 14.07)	0.231731	0::0	--	--
ABCG4	chr11	119020298	119033374	1::1	5.44(0.34, 87.44)	0.231747	1::1	5.44(0.34, 87.44)	0.231747	0::0	--	--
AGTPBP1	chr9	88161453	88356944	3::15	0.45(0.12, 1.66)	0.231821	3::15	0.45(0.12, 1.66)	0.231821	0::0	--	--
RPL28	chr19	55897299	55914710	19::34	1.47(0.78, 2.75)	0.231856	19::34	1.47(0.78, 2.75)	0.231856	0::0	--	--
LINC02579	chr2	64834445	64843616	1::10	0.28(0.03, 2.26)	0.231911	1::10	0.28(0.03, 2.26)	0.231911	0::0	--	--
ALS2CL	chr3	46710484	46735169	50::119	0.8(0.55, 1.16)	0.23192	50::119	0.8(0.55, 1.16)	0.23192	0::0	--	--
NOMO3	chr16	16326384	16388668	1::6	0.26(0.03, 2.35)	0.231927	0::1	0(0, Inf)	0.991802	1::5	0.31(0.03, 2.92)	0.308149
CHMP6	chr17	78965640	78973933	5::27	0.53(0.19, 1.5)	0.232065	5::26	0.53(0.19, 1.5)	0.232065	0::1	--	--
NSMCE1	chr16	27236314	27280093	11::10	1.72(0.71, 4.18)	0.232156	11::10	1.72(0.71, 4.18)	0.232156	0::0	--	--
ZNF766	chr19	52772839	52799299	1::2	4.33(0.39, 47.98)	0.232167	1::2	4.33(0.39, 47.98)	0.232167	0::0	--	--
C16orf86	chr16	67700716	67702657	9::16	1.73(0.7, 4.28)	0.232243	9::16	1.73(0.7, 4.28)	0.232243	0::0	--	--
GFOD2	chr16	67708438	67753219	9::16	1.73(0.7, 4.28)	0.232243	9::16	1.73(0.7, 4.28)	0.232243	0::0	--	--
LINC01424	chr21	46222155	46224631	4::3	3.15(0.48, 20.79)	0.232355	3::2	3.29(0.27, 39.67)	0.34903	1::1	2.98(0.16, 54.87)	0.462332
SUMO3	chr21	46225531	46237977	4::3	3.15(0.48, 20.79)	0.232355	3::2	3.29(0.27, 39.67)	0.34903	1::1	2.98(0.16, 54.87)	0.462332
IGF2R	chr6	160390130	160532534	124::193	1.17(0.91, 1.5)	0.232419	124::192	1.17(0.91, 1.51)	0.222156	0::1	0(0, Inf)	0.992251
YTHDF1	chr20	61826781	61847483	11::34	0.64(0.3, 1.34)	0.232422	11::34	0.64(0.3, 1.34)	0.232422	0::0	--	--
LINC01224	chr19	23582035	23598876	2::1	4.88(0.36, 66.01)	0.23249	2::1	4.88(0.36, 66.01)	0.23249	0::0	--	--
LAPTM5	chr1	31205315	31230621	7::8	1.95(0.65, 5.81)	0.232663	4::4	2.78(0.63, 12.22)	0.17485	3::4	1.27(0.25, 6.48)	0.770371
MTR	chr1	236958580	237067281	26::31	1.43(0.8, 2.56)	0.232737	25::31	1.35(0.75, 2.45)	0.315318	1::0	--	0.991107
HMOX1	chr22	35777088	35790200	22::25	1.45(0.79, 2.67)	0.232957	22::25	1.45(0.79, 2.67)	0.232957	0::0	--	--
AOPEP	chr9	97521930	97849500	3::3	3.04(0.49, 18.86)	0.233065	2::3	2.41(0.32, 18.25)	0.395972	1::0	--	0.99154
MIR23B	chr9	97847489	97847586	3::3	3.04(0.49, 18.86)	0.233065	2::3	2.41(0.32, 18.25)	0.395972	1::0	--	0.99154
MIR24-1	chr9	97848302	97848370	3::3	3.04(0.49, 18.86)	0.233065	2::3	2.41(0.32, 18.25)	0.395972	1::0	--	0.99154
MIR27B	chr9	97847726	97847823	3::3	3.04(0.49, 18.86)	0.233065	2::3	2.41(0.32, 18.25)	0.395972	1::0	--	0.99154
MIR3074	chr9	97848295	97848376	3::3	3.04(0.49, 18.86)	0.233065	2::3	2.41(0.32, 18.25)	0.395972	1::0	--	0.99154
MIR6081	chr9	97827631	97827728	3::3	3.04(0.49, 18.86)	0.233065	2::3	2.41(0.32, 18.25)	0.395972	1::0	--	0.99154
CFI	chr4	110661847	110723381	4::7	2.26(0.59, 8.64)	0.233126	4::7	2.26(0.59, 8.64)	0.233126	0::0	--	--
TYK2	chr19	10461208	10491248	5::3	2.4(0.57, 10.17)	0.233173	5::3	2.4(0.57, 10.17)	0.233173	0::0	--	--
GPRC6A	chr6	117113247	117150220	2::11	0.39(0.09, 1.82)	0.2332	2::11	0.39(0.09, 1.82)	0.2332	0::0	--	--
SAPCD1	chr6	31730772	31732624	19::17	1.52(0.76, 3.02)	0.233305	19::17	1.52(0.76, 3.02)	0.233305	0::0	--	--
WNT10A	chr2	219745573	219758649	13::36	0.63(0.29, 1.35)	0.233324	13::36	0.63(0.29, 1.35)	0.233324	0::0	--	--
HCG4	chr6	29758807	29760850	5::20	0.54(0.2, 1.49)	0.233405	0::2	0(0, Inf)	0.98864	5::18	0.58(0.21, 1.63)	0.303057
ADGRA1	chr10	134901427	134945179	191::404	0.89(0.73, 1.08)	0.233407	190::400	0.89(0.74, 1.08)	0.253885	1::4	0.48(0.05, 5.12)	0.545627
FIZ1	chr19	56102741	56110883	14::23	1.57(0.75, 3.32)	0.233416	14::23	1.57(0.75, 3.32)	0.233416	0::0	--	--
MTA2	chr11	62360685	62369337	4::3	2.58(0.54, 12.32)	0.233517	4::3	2.58(0.54, 12.32)	0.233517	0::0	--	--
IQCF3	chr3	51860898	51864872	1::8	0.28(0.03, 2.3)	0.23354	1::8	0.28(0.03, 2.3)	0.23354	0::0	--	--
NUB1	chr7	151038846	151075547	5::1	3.95(0.41, 37.81)	0.233642	5::1	3.95(0.41, 37.81)	0.233642	0::0	--	--
BMS1P4	chr10	75458908	75490272	3::6	2.36(0.57, 9.73)	0.233654	3::6	2.36(0.57, 9.73)	0.233654	0::0	--	--
BMS1P4-AGAP5	chr10	75434032	75490264	3::6	2.36(0.57, 9.73)	0.233654	3::6	2.36(0.57, 9.73)	0.233654	0::0	--	--
GLUD1P3	chr10	75490319	75491529	3::6	2.36(0.57, 9.73)	0.233654	3::6	2.36(0.57, 9.73)	0.233654	0::0	--	--
SEC24C	chr10	75504129	75531919	3::6	2.36(0.57, 9.73)	0.233654	3::6	2.36(0.57, 9.73)	0.233654	0::0	--	--
TREM2	chr6	41126245	41130854	5::6	2.15(0.61, 7.56)	0.233747	5::6	2.15(0.61, 7.56)	0.233747	0::0	--	--
CRLF1	chr19	18704046	18717609	39::100	0.77(0.51, 1.18)	0.233995	39::99	0.78(0.51, 1.19)	0.248463	0::1	0(0, Inf)	0.99225
LINC02215	chr5	117931882	117963787	1::6	0.27(0.03, 2.31)	0.234072	1::4	0.42(0.05, 3.88)	0.44616	0::2	0(0, Inf)	0.988176
SLC9A9	chr3	142984063	143567310	2::11	0.39(0.09, 1.83)	0.234185	2::10	0.43(0.09, 2.03)	0.288232	0::1	0(0, Inf)	0.99194
SYT3	chr19	51125233	51143138	4::5	2.35(0.58, 9.6)	0.234219	4::5	2.35(0.58, 9.6)	0.234219	0::0	--	--
LOC100287015	chr8	6261076	6264069	8::8	1.92(0.66, 5.63)	0.234415	2::2	1.82(0.21, 15.61)	0.583541	6::6	1.95(0.56, 6.76)	0.290341
CAND1.11	chr11	10329859	10452220	4::2	2.85(0.51, 16.08)	0.234415	4::2	2.85(0.51, 16.08)	0.234415	0::0	--	--
PUSL1	chr1	1243959	1247057	512::1044	0.93(0.82, 1.05)	0.23454	511::1040	0.93(0.82, 1.05)	0.237598	1::4	0.82(0.09, 7.62)	0.860569
SNORD167	chr1	1240108	1240192	512::1044	0.93(0.82, 1.05)	0.23454	511::1040	0.93(0.82, 1.05)	0.237598	1::4	0.82(0.09, 7.62)	0.860569
LILRA1	chr19	55105096	55113846	2::1	4.94(0.35, 68.85)	0.234587	2::1	4.94(0.35, 68.85)	0.234587	0::0	--	--
ADGRG5	chr16	57576554	57611100	14::22	1.56(0.75, 3.23)	0.234665	14::22	1.56(0.75, 3.23)	0.234665	0::0	--	--
MAP1S	chr19	17830964	17845324	19::30	1.49(0.77, 2.87)	0.234668	19::30	1.49(0.77, 2.87)	0.234668	0::0	--	--
LIMA1	chr12	50569570	50677303	3::4	2.57(0.54, 12.15)	0.234681	2::2	2.72(0.36, 20.33)	0.328785	1::2	2.35(0.2, 28.06)	0.499733
RFPL2	chr22	32586424	32599464	7::26	0.56(0.21, 1.46)	0.234977	6::26	0.56(0.21, 1.46)	0.234977	1::0	1(0, Inf)	0.999999
LINC02870	chr10	134258692	134261810	59::139	0.82(0.59, 1.14)	0.235452	59::138	0.83(0.59, 1.15)	0.262942	0::1	0(0, Inf)	0.991624
LINC01360	chr1	73771852	73773255	2::1	4.33(0.38, 48.8)	0.23548	2::1	4.33(0.38, 48.8)	0.23548	0::0	--	--
ARHGEF38	chr4	106473776	106602071	2::8	0.38(0.08, 1.87)	0.235552	2::8	0.38(0.08, 1.87)	0.235552	0::0	--	--
CAMK1G	chr1	209757058	209787284	4::3	2.6(0.54, 12.68)	0.235748	4::3	2.6(0.54, 12.68)	0.235748	0::0	--	--
MARCHF1	chr4	164445449	164534686	10::37	0.65(0.31, 1.33)	0.235856	10::37	0.65(0.31, 1.33)	0.235856	0::0	--	--
ABHD12	chr20	25280849	25371471	11::31	0.63(0.29, 1.36)	0.235923	10::29	0.63(0.28, 1.42)	0.26667	1::2	0.58(0.04, 7.45)	0.674537
MROH6	chr8	144648362	144654942	145::227	1.15(0.91, 1.45)	0.235934	145::226	1.15(0.92, 1.45)	0.22672	0::1	0(0, Inf)	0.992252
LRRC56	chr11	537526	554912	361::733	0.92(0.79, 1.06)	0.236049	360::733	0.91(0.79, 1.06)	0.218655	1::0	--	0.991176
HP1BP3	chr1	21066758	21113145	1::4	0.25(0.02, 2.49)	0.236055	1::4	0.25(0.02, 2.49)	0.236055	0::0	--	--
SH2D5	chr1	21046223	21059196	1::4	0.25(0.02, 2.49)	0.236055	1::4	0.25(0.02, 2.49)	0.236055	0::0	--	--
ACRV1	chr11	125541416	125550742	2::10	0.35(0.06, 1.98)	0.236127	2::10	0.35(0.06, 1.98)	0.236127	0::0	--	--
KCNJ12	chr17	21279668	21323182	10::32	0.63(0.29, 1.36)	0.236639	8::30	0.51(0.21, 1.2)	0.122532	2::2	2.36(0.32, 17.52)	0.399843
CALCR	chr7	93053798	93189122	2::12	0.4(0.09, 1.82)	0.236674	2::11	0.43(0.09, 1.99)	0.281068	0::1	0(0, Inf)	0.992055
RAB30	chr11	82684174	82782939	1::4	0.25(0.03, 2.46)	0.237015	0::3	0(0, Inf)	0.985303	1::1	1.17(0.05, 28.43)	0.921797
SLC3A1	chr2	44502618	44548631	4::3	2.59(0.54, 12.49)	0.23702	4::3	2.59(0.54, 12.49)	0.23702	0::0	--	--
LINC02374	chr4	188123139	188134029	2::1	4.5(0.37, 54.4)	0.237024	0::1	0(0, Inf)	0.991711	2::0	--	0.986499
CYP2C9	chr10	96698414	96749848	1::10	0.28(0.04, 2.28)	0.237056	1::8	0.36(0.04, 2.94)	0.33961	0::2	0(0, Inf)	0.987702
PRSS45P	chr3	46783580	46786245	13::17	1.65(0.72, 3.79)	0.237298	13::17	1.65(0.72, 3.79)	0.237298	0::0	--	--
ZBTB7C	chr18	45553042	45901998	11::17	1.67(0.71, 3.89)	0.237357	11::17	1.67(0.71, 3.89)	0.237357	0::0	--	--
SF3A2	chr19	2236822	2248654	42::63	1.29(0.84, 1.98)	0.237507	42::60	1.33(0.87, 2.05)	0.193092	0::3	0(0, Inf)	0.986561
SPNS3	chr17	4337234	4391499	10::25	0.62(0.28, 1.37)	0.237879	7::15	0.76(0.29, 2)	0.578537	3::10	0.42(0.1, 1.72)	0.227858
ZNF184	chr6	27418525	27440884	8::14	1.77(0.69, 4.55)	0.238008	8::14	1.77(0.69, 4.55)	0.238008	0::0	--	--
RAB14	chr9	123940410	123964147	19::38	1.42(0.79, 2.55)	0.23802	19::38	1.42(0.79, 2.55)	0.23802	0::0	--	--
LOC101929322	chr7	64957248	65019978	42::67	1.29(0.85, 1.96)	0.238321	37::60	1.27(0.82, 1.98)	0.288945	5::7	1.44(0.39, 5.34)	0.584118
CRACR2B	chr11	828259	831991	72::183	0.84(0.62, 1.13)	0.238421	72::182	0.84(0.62, 1.13)	0.248903	0::1	0(0, Inf)	0.992264
SSTR5	chr16	1122755	1131454	96::240	0.85(0.65, 1.11)	0.23847	96::239	0.86(0.66, 1.12)	0.248946	0::1	0(0, Inf)	0.992156
SSTR5-AS1	chr16	1114080	1128731	85::217	0.84(0.64, 1.12)	0.238568	85::216	0.85(0.64, 1.12)	0.249731	0::1	0(0, Inf)	0.992157
MAGI3	chr1	113933136	114228545	81::169	1.21(0.88, 1.65)	0.238793	81::169	1.21(0.88, 1.65)	0.238793	0::0	--	--
SIK3	chr11	116714125	116969144	4::4	2.46(0.55, 10.97)	0.238889	4::4	2.46(0.55, 10.97)	0.238889	0::0	--	--
SOX18	chr20	62678934	62680992	61::147	0.82(0.59, 1.14)	0.238975	61::147	0.82(0.59, 1.14)	0.238975	0::0	--	--
OR52E2	chr11	5079879	5080857	3::17	0.47(0.13, 1.65)	0.23903	3::17	0.47(0.13, 1.65)	0.23903	0::0	--	--
UTF1	chr10	135043720	135045062	12::39	0.65(0.32, 1.33)	0.239275	11::39	0.63(0.3, 1.3)	0.211562	1::0	--	0.99227
GIPR	chr19	46171478	46186980	3::3	2.8(0.5, 15.56)	0.239352	3::3	2.8(0.5, 15.56)	0.239352	0::0	--	--
ITPKB-IT1	chr1	226843780	226862769	4::4	2.54(0.54, 11.96)	0.239461	4::4	2.54(0.54, 11.96)	0.239461	0::0	--	--
ZNF705B	chr8	7783858	7809935	187::324	1.13(0.92, 1.38)	0.239638	4::7	1.31(0.37, 4.61)	0.673909	183::317	1.12(0.92, 1.38)	0.26018
CDH26	chr20	58533477	58589584	1::1	5.29(0.33, 85.03)	0.239648	1::1	5.29(0.33, 85.03)	0.239648	0::0	--	--
LINC01484	chr5	173134601	173173212	1::1	5.29(0.33, 85.03)	0.239648	1::1	5.29(0.33, 85.03)	0.239648	0::0	--	--
SCARNA10	chr12	6619387	6619717	4::3	2.55(0.54, 12.17)	0.239793	4::2	3.16(0.56, 17.72)	0.190371	0::1	0(0, Inf)	0.992481
LINC02147	chr5	117066055	117601757	2::11	0.4(0.09, 1.84)	0.239886	2::9	0.5(0.11, 2.38)	0.384688	0::2	0(0, Inf)	0.988105
NFE2L3	chr7	26191817	26226756	8::14	1.78(0.68, 4.64)	0.239965	6::13	1.72(0.62, 4.8)	0.298896	2::1	2.25(0.14, 36.9)	0.569247
RNF223	chr1	1006346	1009686	219::477	0.9(0.75, 1.07)	0.240014	216::477	0.89(0.74, 1.06)	0.189232	3::0	--	0.984011
KIF17	chr1	20990506	21044500	1::4	0.25(0.02, 2.53)	0.24068	1::4	0.25(0.02, 2.53)	0.24068	0::0	--	--
LINC02550	chr11	110962655	110968042	2::1	4.24(0.38, 47.32)	0.24071	1::1	1.96(0.12, 31.8)	0.637516	1::0	--	0.990976
MIR4307	chr14	27377847	27377931	3::2	3.29(0.45, 24.08)	0.240897	3::2	3.29(0.45, 24.08)	0.240897	0::0	--	--
MIR4307HG	chr14	27342338	27383949	3::2	3.29(0.45, 24.08)	0.240897	3::2	3.29(0.45, 24.08)	0.240897	0::0	--	--
ZNF554	chr19	2819865	2836733	15::48	0.69(0.38, 1.28)	0.240989	15::48	0.69(0.38, 1.28)	0.240989	0::0	--	--
KLHL33	chr14	20894010	20904325	11::14	1.65(0.71, 3.81)	0.241025	11::14	1.65(0.71, 3.81)	0.241025	0::0	--	--
TAFA2	chr12	62102028	62586620	2::12	0.4(0.09, 1.84)	0.241072	2::12	0.4(0.09, 1.84)	0.241072	0::0	--	--
TCHP	chr12	110338078	110355874	6::7	2.03(0.62, 6.61)	0.241127	6::7	2.03(0.62, 6.61)	0.241127	0::0	--	--
TIAF1	chr17	27400538	27402627	2::9	0.38(0.07, 1.93)	0.241176	2::9	0.38(0.07, 1.93)	0.241176	0::0	--	--
NOTCH4	chr6	3477357	3486922	26::69	0.74(0.45, 1.22)	0.241285	26::69	0.74(0.45, 1.22)	0.241285	0::0	--	--
PFKFB4	chr3	48555116	48594236	19::63	0.72(0.41, 1.25)	0.241403	19::63	0.72(0.41, 1.25)	0.241403	0::0	--	--
UCN2	chr3	48599150	48601214	19::63	0.72(0.41, 1.25)	0.241403	19::63	0.72(0.41, 1.25)	0.241403	0::0	--	--
TPTE2	chr13	19997018	20012615	2::1	4.27(0.38, 48.55)	0.241424	0::0	--	NA	2::1	4.27(0.38, 48.55)	0.241424
BRPF3	chr6	36164520	36200567	6::6	2.05(0.62, 6.85)	0.241443	6::6	2.05(0.62, 6.85)	0.241443	0::0	--	--
LOC101927374	chr3	79460876	79484377	1::8	0.27(0.03, 2.42)	0.24158	1::8	0.27(0.03, 2.42)	0.24158	0::0	--	--
MIR3923	chr3	79557036	79557119	1::8	0.27(0.03, 2.42)	0.24158	1::8	0.27(0.03, 2.42)	0.24158	0::0	--	--
IER3	chr6	2043292	2044641	27::27	1.4(0.8, 2.45)	0.241703	26::27	1.35(0.77, 2.39)	0.293855	1::0	--	0.991553
IER3-AS1	chr6	30710739	30711450	27::27	1.4(0.8, 2.45)	0.241703	26::27	1.35(0.77, 2.39)	0.293855	1::0	--	0.991553
MIR6772	chr16	57806200	57806264	3::1	3.9(0.4, 38.01)	0.241759	3::1	3.9(0.4, 38.01)	0.241759	0::0	--	--
SH2D3A	chr19	6752172	6767446	2::2	3.51(0.43, 28.78)	0.241892	2::2	3.51(0.43, 28.78)	0.241892	0::0	--	--
CEP89	chr19	33366830	33462864	2::6	0.36(0.06, 2)	0.241906	2::3	0.91(0.13, 6.21)	0.921479	0::3	0(0, Inf)	0.98373
PRIMPOL	chr4	185570891	185616105	8::8	1.87(0.66, 5.34)	0.241921	8::8	1.87(0.66, 5.34)	0.241921	0::0	--	--
PIK3R5	chr17	8782232	8869029	4::3	2.5(0.54, 11.55)	0.241984	4::2	3.76(0.66, 21.43)	0.136099	0::1	0(0, Inf)	0.991865
SNORD128	chr1	8554859	8554973	7::6	1.97(0.63, 6.16)	0.241988	7::6	1.97(0.63, 6.16)	0.241988	0::0	--	--
SLC25A3P1	chr1	53904042	53905693	3::4	2.61(0.52, 12.98)	0.242361	2::4	1.78(0.28, 11.27)	0.537908	1::0	--	0.991048
ZNF333	chr19	14800859	14832711	4::3	2.49(0.54, 11.54)	0.242427	4::3	2.49(0.54, 11.54)	0.242427	0::0	--	--
ALDH1L1-AS1	chr3	125822482	125826912	12::39	0.66(0.33, 1.33)	0.242443	12::39	0.66(0.33, 1.33)	0.242443	0::0	--	--
ATP2B2	chr3	10365706	10661646	1::6	0.25(0.02, 2.58)	0.242579	1::6	0.25(0.02, 2.58)	0.242579	0::0	--	--
MIR885	chr3	10436172	10436246	1::6	0.25(0.02, 2.58)	0.242579	1::6	0.25(0.02, 2.58)	0.242579	0::0	--	--
LINC00634	chr22	42348190	42354946	4::7	2.23(0.58, 8.61)	0.242812	4::7	2.23(0.58, 8.61)	0.242812	0::0	--	--
LOC643802	chr16	53399303	53405124	2::1	4.22(0.38, 47.37)	0.242995	2::1	4.22(0.38, 47.37)	0.242995	0::0	--	--
FOXP4	chr6	41514118	41570122	36::115	0.78(0.52, 1.18)	0.243324	36::115	0.78(0.52, 1.18)	0.243324	0::0	--	--
HOXD11	chr2	176972007	176974482	32::82	0.75(0.47, 1.21)	0.243424	30::75	0.75(0.46, 1.24)	0.26417	2::7	0.76(0.15, 3.75)	0.735479
KCNC4	chr1	110752935	110776666	1::8	0.29(0.03, 2.35)	0.24379	1::8	0.29(0.03, 2.35)	0.24379	0::0	--	--
LINC02586	chr1	110751072	110752609	1::8	0.29(0.03, 2.35)	0.24379	1::8	0.29(0.03, 2.35)	0.24379	0::0	--	--
FAAH	chr1	46859988	46879517	1::4	0.27(0.03, 2.47)	0.243904	1::4	0.27(0.03, 2.47)	0.243904	0::0	--	--
LINC01115	chr2	779836	864112	2::6	0.33(0.05, 2.13)	0.243918	2::4	0.52(0.06, 4.26)	0.545031	0::2	0(0, Inf)	0.988176
KCNU1	chr8	36641891	36793643	5::7	2.04(0.61, 6.81)	0.243956	3::7	1.33(0.34, 5.29)	0.683652	2::0	--	0.985217
PRKD2	chr19	47177572	47217577	4::4	2.59(0.52, 12.9)	0.244119	4::4	2.59(0.52, 12.9)	0.244119	0::0	--	--
STRN4	chr19	47222767	47249707	4::4	2.59(0.52, 12.9)	0.244119	4::4	2.59(0.52, 12.9)	0.244119	0::0	--	--
TOLLIP	chr11	1295600	1330862	20::60	0.72(0.41, 1.25)	0.244181	20::60	0.72(0.41, 1.25)	0.244181	0::0	--	--
LYN	chr8	56792393	56926728	10::12	1.71(0.69, 4.21)	0.244182	9::8	2.42(0.89, 6.63)	0.0846157	1::4	0.36(0.03, 3.77)	0.396581
ATP6V1F	chr7	128502909	128505901	33::92	0.77(0.5, 1.19)	0.244331	32::92	0.75(0.48, 1.17)	0.207365	1::0	--	0.991638
RPARP-AS1	chr10	104209573	104216050	14::20	1.55(0.74, 3.26)	0.24436	14::20	1.55(0.74, 3.26)	0.24436	0::0	--	--
ABCB5	chr7	20686952	20796631	45::101	0.79(0.53, 1.18)	0.24437	45::100	0.81(0.54, 1.2)	0.289787	0::1	0(0, Inf)	0.99131
SAPCD1-AS1	chr6	31731912	31733365	20::18	1.49(0.76, 2.91)	0.244411	20::18	1.49(0.76, 2.91)	0.244411	0::0	--	--
EBLN3P	chr9	37079892	37090398	1::8	0.28(0.03, 2.36)	0.244413	1::8	0.28(0.03, 2.36)	0.244413	0::0	--	--
ZCCHC7	chr9	37120594	37358145	1::8	0.28(0.03, 2.36)	0.244413	1::8	0.28(0.03, 2.36)	0.244413	0::0	--	--
APOA2	chr1	161192081	161193418	3::2	3.03(0.47, 19.53)	0.244477	3::2	3.03(0.47, 19.53)	0.244477	0::0	--	--
MIR5187	chr1	161196975	161197051	3::2	3.03(0.47, 19.53)	0.244477	3::2	3.03(0.47, 19.53)	0.244477	0::0	--	--
TOMM40L	chr1	161195728	161200536	3::2	3.03(0.47, 19.53)	0.244477	3::2	3.03(0.47, 19.53)	0.244477	0::0	--	--
GOLPH3	chr5	32124821	32174425	236::393	1.11(0.93, 1.34)	0.244542	9::24	1.29(0.56, 2.96)	0.548138	227::369	1.11(0.92, 1.33)	0.287235
PGLS	chr19	17622457	17632097	34::49	1.33(0.82, 2.14)	0.244883	34::49	1.33(0.82, 2.14)	0.244883	0::0	--	--
DEFA6	chr8	6782218	6783598	2::3	2.96(0.47, 18.51)	0.245109	0::1	0(0, Inf)	0.992042	2::2	5.09(0.68, 37.96)	0.112425
ALDOA	chr16	30075817	30081741	3::1	3.94(0.39, 39.83)	0.245114	3::0	--	0.984458	0::1	0(0, Inf)	0.991289
GDPD3	chr16	30116130	30124858	3::1	3.94(0.39, 39.83)	0.245114	3::0	--	0.984458	0::1	0(0, Inf)	0.991289
LOC101928595	chr16	30107750	30116777	3::1	3.94(0.39, 39.83)	0.245114	3::0	--	0.984458	0::1	0(0, Inf)	0.991289
LOC112694756	chr16	30064410	30081741	3::1	3.94(0.39, 39.83)	0.245114	3::0	--	0.984458	0::1	0(0, Inf)	0.991289
PPP4C	chr16	30087314	30096697	3::1	3.94(0.39, 39.83)	0.245114	3::0	--	0.984458	0::1	0(0, Inf)	0.991289
TBX6	chr16	30097114	30103205	3::1	3.94(0.39, 39.83)	0.245114	3::0	--	0.984458	0::1	0(0, Inf)	0.991289
YPEL3	chr16	30103634	30107534	3::1	3.94(0.39, 39.83)	0.245114	3::0	--	0.984458	0::1	0(0, Inf)	0.991289
LILRP2	chr19	55219699	55224955	8::34	0.62(0.27, 1.4)	0.245181	8::34	0.62(0.27, 1.4)	0.245181	0::0	--	--
LOC100286922	chr2	234662961	234663991	4::2	3.13(0.46, 21.41)	0.245257	2::2	0.85(0.07, 10.23)	0.900424	2::0	--	0.986837
NRSN1	chr6	24126442	24147758	10::19	1.63(0.72, 3.69)	0.245387	10::19	1.63(0.72, 3.69)	0.245387	0::0	--	--
CDH8	chr16	61681154	62070342	1::8	0.29(0.04, 2.35)	0.245417	1::8	0.29(0.04, 2.35)	0.245417	0::0	--	--
ANKRD9	chr14	102968104	102976113	16::48	0.7(0.38, 1.28)	0.245532	14::47	0.63(0.33, 1.2)	0.161658	2::1	3.9(0.26, 59.32)	0.326615
MIR4638	chr5	180649565	180649633	3::3	2.84(0.49, 16.57)	0.245784	3::3	2.84(0.49, 16.57)	0.245784	0::0	--	--
NLGN2	chr17	7311163	7323179	6::13	1.86(0.65, 5.31)	0.245949	6::13	1.86(0.65, 5.31)	0.245949	0::0	--	--
TMEM256	chr17	7306294	7307416	6::13	1.86(0.65, 5.31)	0.245949	6::13	1.86(0.65, 5.31)	0.245949	0::0	--	--
NBAS	chr2	15307039	15701458	3::3	2.63(0.51, 13.48)	0.245976	3::2	3.67(0.59, 22.69)	0.162378	0::1	0(0, Inf)	0.992232
LINC01276	chr6	41470181	41487590	26::44	1.39(0.8, 2.44)	0.246171	26::44	1.39(0.8, 2.44)	0.246171	0::0	--	--
MIR6749	chr11	64669858	64669927	13::17	1.6(0.72, 3.56)	0.246205	13::17	1.6(0.72, 3.56)	0.246205	0::0	--	--
MIR6750	chr11	64665834	64665909	13::17	1.6(0.72, 3.56)	0.246205	13::17	1.6(0.72, 3.56)	0.246205	0::0	--	--
TPTE2P5	chr13	41371120	41495886	23::38	1.39(0.8, 2.44)	0.24624	3::3	3.56(0.63, 20.04)	0.149726	20::35	1.26(0.7, 2.27)	0.445176
LINC00547	chr13	38109076	38125673	1::6	0.27(0.03, 2.44)	0.246319	1::6	0.27(0.03, 2.44)	0.246319	0::0	--	--
PTENP1-AS	chr9	33677265	33688008	9::8	1.79(0.67, 4.76)	0.246373	0::0	--	NA	9::8	1.79(0.67, 4.76)	0.246373
LINC00339	chr1	22351996	22357717	5::5	2.19(0.58, 8.22)	0.246566	3::4	1.64(0.34, 8.04)	0.538828	2::1	4.39(0.35, 55.15)	0.252137
LINC01635	chr1	22350486	22352541	5::5	2.19(0.58, 8.22)	0.246566	3::4	1.64(0.34, 8.04)	0.538828	2::1	4.39(0.35, 55.15)	0.252137
LINC01011	chr6	2988200	2991405	17::23	1.5(0.76, 2.97)	0.246604	17::22	1.55(0.78, 3.09)	0.21567	0::1	0(0, Inf)	0.992265
GRIN2B	chr12	13690270	14134536	1::7	0.27(0.03, 2.45)	0.246649	1::4	0.51(0.05, 5.6)	0.583005	0::3	0(0, Inf)	0.985401
RNASE2	chr14	21423645	21424595	2::1	4.34(0.36, 51.88)	0.246696	2::1	4.34(0.36, 51.88)	0.246696	0::0	--	--
GPR137B	chr1	236305838	236372207	28::84	0.76(0.48, 1.21)	0.246852	28::83	0.77(0.48, 1.22)	0.260866	0::1	0(0, Inf)	0.992344
SDK1	chr7	4169316	4308631	14::38	0.67(0.34, 1.32)	0.246862	14::32	0.77(0.39, 1.54)	0.468047	0::6	0(0, Inf)	0.979902
DCAF11	chr14	24584491	24594451	8::8	1.85(0.65, 5.23)	0.246907	8::8	1.85(0.65, 5.23)	0.246907	0::0	--	--
CSH1	chr17	61972277	61973934	33::76	0.76(0.48, 1.21)	0.247283	32::73	0.76(0.48, 1.21)	0.250551	1::3	0.83(0.08, 9.13)	0.879212
LOC101929420	chr6	168643617	168663258	2::1	4.79(0.34, 68.24)	0.247331	1::0	--	0.992194	1::1	4.31(0.27, 69.66)	0.303069
LOC105378137	chr6	168625960	168627197	2::1	4.79(0.34, 68.24)	0.247331	1::0	--	0.992194	1::1	4.31(0.27, 69.66)	0.303069
SMIM26	chr20	18548075	18550203	5::4	2.24(0.57, 8.78)	0.24735	5::4	2.24(0.57, 8.78)	0.24735	0::0	--	--
IFNL1	chr19	39787046	39789313	4::6	2.27(0.57, 9.15)	0.247517	4::6	2.27(0.57, 9.15)	0.247517	0::0	--	--
SHANK2	chr11	70313959	70507946	2::5	0.34(0.06, 2.1)	0.247556	2::4	0.4(0.06, 2.69)	0.34598	0::1	0(0, Inf)	0.991782
ANKRD12	chr18	9137560	9285983	1::5	0.28(0.03, 2.43)	0.247768	0::2	0(0, Inf)	0.988014	1::3	0.51(0.05, 5.03)	0.567814
NTN5	chr19	49164663	49176274	31::80	0.76(0.48, 1.21)	0.24777	31::80	0.76(0.48, 1.21)	0.24777	0::0	--	--
RPS6	chr9	19375715	19380234	1::5	0.25(0.02, 2.6)	0.247888	0::0	--	NA	1::5	0.25(0.02, 2.6)	0.247888
LOC349160	chr7	136583519	136849088	12::37	0.66(0.33, 1.33)	0.247954	11::37	0.62(0.3, 1.27)	0.190682	1::0	--	0.991637
TUT4	chr1	52888947	53018764	3::6	2.34(0.55, 9.93)	0.248029	3::6	2.34(0.55, 9.93)	0.248029	0::0	--	--
LOC171391	chr11	777577	784284	56::132	0.82(0.58, 1.15)	0.248075	56::131	0.82(0.58, 1.16)	0.260296	0::1	0(0, Inf)	0.992264
PPP1R14B	chr11	64011950	64014415	59::97	1.23(0.87, 1.75)	0.248178	59::96	1.24(0.87, 1.76)	0.232923	0::1	0(0, Inf)	0.992251
PPP1R14B-AS1	chr11	64014525	64015686	59::97	1.23(0.87, 1.75)	0.248178	59::96	1.24(0.87, 1.76)	0.232923	0::1	0(0, Inf)	0.992251
LOC105378577	chr10	47656085	47657233	525::1020	0.93(0.82, 1.05)	0.248265	25::54	0.91(0.53, 1.55)	0.720117	500::966	0.93(0.82, 1.06)	0.268033
LOC105372672	chr20	52224892	52251129	12::12	1.62(0.71, 3.67)	0.24832	12::12	1.62(0.71, 3.67)	0.24832	0::0	--	--
EXOC2	chr6	485153	693139	2::5	0.33(0.05, 2.15)	0.248371	0::1	0(0, Inf)	0.991751	2::4	0.4(0.05, 2.86)	0.358621
MORC2	chr22	31321116	31364273	5::5	2.16(0.58, 8.02)	0.248743	5::5	2.16(0.58, 8.02)	0.248743	0::0	--	--
CBX7	chr22	39526778	39548685	1::4	0.25(0.02, 2.6)	0.248768	1::3	0.35(0.03, 4.21)	0.410537	0::1	0(0, Inf)	0.991497
FCN1	chr9	137795077	137809758	1::1	5.12(0.32, 82.25)	0.24889	1::0	--	0.990541	0::1	0(0, Inf)	0.992334
IFNB1	chr9	21077102	21077941	1::1	5.47(0.3, 98.08)	0.248934	1::1	5.47(0.3, 98.08)	0.248934	0::0	--	--
IFNW1	chr9	21140630	21141900	1::1	5.47(0.3, 98.08)	0.248934	1::1	5.47(0.3, 98.08)	0.248934	0::0	--	--
P2RX2	chr12	133195361	133198974	24::69	0.73(0.43, 1.24)	0.248934	24::68	0.75(0.44, 1.27)	0.283951	0::1	0(0, Inf)	0.991793
ZNF324B	chr19	58962988	58969200	60::73	1.25(0.86, 1.81)	0.248977	58::71	1.25(0.85, 1.82)	0.257598	2::2	1.27(0.15, 10.78)	0.826644
USP34	chr2	61414597	61698222	10::35	0.65(0.31, 1.35)	0.249303	9::34	0.61(0.28, 1.32)	0.210232	1::1	1.58(0.09, 28.2)	0.756191
BIN1	chr2	127805607	127864730	10::25	0.62(0.27, 1.4)	0.249388	9::25	0.55(0.24, 1.29)	0.168932	1::0	--	0.99143
COX5B	chr2	98262524	98264846	5::17	0.52(0.17, 1.59)	0.249455	3::12	0.38(0.09, 1.67)	0.200206	2::5	0.82(0.15, 4.31)	0.810165
FAM83G	chr17	18872103	18908077	5::22	0.55(0.2, 1.52)	0.249622	5::20	0.57(0.21, 1.6)	0.288192	0::2	0(0, Inf)	0.98939
MIR3162	chr11	59362549	59362631	6::12	1.86(0.65, 5.33)	0.249728	6::11	2.06(0.7, 6.05)	0.188284	0::1	0(0, Inf)	0.992167
PCDHGA1	chr5	140710251	140712723	5::9	0.48(0.14, 1.67)	0.249846	5::9	0.48(0.14, 1.67)	0.249846	0::0	--	--
PCDHGA10	chr5	140792742	140795295	5::9	0.48(0.14, 1.67)	0.249846	5::9	0.48(0.14, 1.67)	0.249846	0::0	--	--
PCDHGA11	chr5	140800617	140804246	5::9	0.48(0.14, 1.67)	0.249846	5::9	0.48(0.14, 1.67)	0.249846	0::0	--	--
PCDHGA2	chr5	140718326	140892540	5::9	0.48(0.14, 1.67)	0.249846	5::9	0.48(0.14, 1.67)	0.249846	0::0	--	--
PCDHGA3	chr5	140723600	140726090	5::9	0.48(0.14, 1.67)	0.249846	5::9	0.48(0.14, 1.67)	0.249846	0::0	--	--
PCDHGA4	chr5	140734587	140892540	5::9	0.48(0.14, 1.67)	0.249846	5::9	0.48(0.14, 1.67)	0.249846	0::0	--	--
PCDHGA5	chr5	140743897	140746339	5::9	0.48(0.14, 1.67)	0.249846	5::9	0.48(0.14, 1.67)	0.249846	0::0	--	--
PCDHGA6	chr5	140753650	140756107	5::9	0.48(0.14, 1.67)	0.249846	5::9	0.48(0.14, 1.67)	0.249846	0::0	--	--
PCDHGA7	chr5	140762308	140765567	5::9	0.48(0.14, 1.67)	0.249846	5::9	0.48(0.14, 1.67)	0.249846	0::0	--	--
PCDHGA8	chr5	140771482	140774970	5::9	0.48(0.14, 1.67)	0.249846	5::9	0.48(0.14, 1.67)	0.249846	0::0	--	--
PCDHGA9	chr5	140782519	140785006	5::9	0.48(0.14, 1.67)	0.249846	5::9	0.48(0.14, 1.67)	0.249846	0::0	--	--
PCDHGB1	chr5	140729827	140732260	5::9	0.48(0.14, 1.67)	0.249846	5::9	0.48(0.14, 1.67)	0.249846	0::0	--	--
PCDHGB2	chr5	140739702	140892546	5::9	0.48(0.14, 1.67)	0.249846	5::9	0.48(0.14, 1.67)	0.249846	0::0	--	--
PCDHGB3	chr5	140749808	140752406	5::9	0.48(0.14, 1.67)	0.249846	5::9	0.48(0.14, 1.67)	0.249846	0::0	--	--
PCDHGB4	chr5	140767451	140892540	5::9	0.48(0.14, 1.67)	0.249846	5::9	0.48(0.14, 1.67)	0.249846	0::0	--	--
PCDHGB5	chr5	140777694	140892546	5::9	0.48(0.14, 1.67)	0.249846	5::9	0.48(0.14, 1.67)	0.249846	0::0	--	--
PCDHGB6	chr5	140787769	140892546	5::9	0.48(0.14, 1.67)	0.249846	5::9	0.48(0.14, 1.67)	0.249846	0::0	--	--
PCDHGB7	chr5	140797243	140892540	5::9	0.48(0.14, 1.67)	0.249846	5::9	0.48(0.14, 1.67)	0.249846	0::0	--	--
ID4	chr6	19837600	19842426	4::4	2.43(0.54, 11.03)	0.249862	4::4	2.43(0.54, 11.03)	0.249862	0::0	--	--
ARL17B	chr17	44351549	44439153	791::1503	0.94(0.85, 1.04)	0.249877	25::52	0.95(0.56, 1.63)	0.856483	766::1451	0.94(0.85, 1.04)	0.254043
CELF2	chr10	11059834	11378672	3::1	3.97(0.38, 41.57)	0.249959	3::1	3.97(0.38, 41.57)	0.249959	0::0	--	--
LINC01639	chr22	43796336	43805687	25::64	0.73(0.43, 1.25)	0.250125	25::63	0.73(0.43, 1.26)	0.258478	0::1	0(0, Inf)	0.992738
KPNB1	chr17	45727284	45762871	1::1	5.1(0.32, 81.89)	0.250139	1::1	5.1(0.32, 81.89)	0.250139	0::0	--	--
TBKBP1	chr17	45772629	45789429	1::2	5.1(0.32, 81.89)	0.250139	1::2	5.1(0.32, 81.89)	0.250139	0::0	--	--
TTC26	chr7	138818489	138846089	20::60	0.72(0.41, 1.26)	0.250141	20::60	0.72(0.41, 1.26)	0.250141	0::0	--	--
SLC22A8	chr11	62760295	62783313	5::14	0.51(0.17, 1.6)	0.250177	5::14	0.51(0.17, 1.6)	0.250177	0::0	--	--
PLGRKT	chr9	5357970	5437925	4::4	2.47(0.53, 11.5)	0.250199	3::3	2.64(0.42, 16.4)	0.297677	1::1	2.1(0.13, 35.1)	0.605611
PROSER2	chr10	11865354	11914276	9::12	1.76(0.67, 4.6)	0.250208	8::11	1.93(0.71, 5.27)	0.197891	1::1	0.72(0.03, 14.92)	0.833476
GADD45B	chr19	2476124	2478255	5::8	2.1(0.59, 7.47)	0.25022	5::8	2.1(0.59, 7.47)	0.25022	0::0	--	--
KIR3DL2	chr19	55361897	55378662	6::4	2.21(0.57, 8.57)	0.250447	4::2	3.13(0.54, 18.14)	0.203653	2::2	1.18(0.11, 13.08)	0.89533
MAST2	chr1	46269283	46501794	8::10	1.87(0.64, 5.43)	0.25048	7::6	3.4(0.93, 12.48)	0.0651191	1::4	0.49(0.05, 4.6)	0.534834
HOXD10	chr2	176981505	176984665	27::72	0.74(0.44, 1.24)	0.250607	25::65	0.74(0.43, 1.27)	0.271863	2::7	0.76(0.15, 3.75)	0.73541
MIR4802	chr4	40504056	40504136	8::7	1.88(0.64, 5.52)	0.250687	8::7	1.88(0.64, 5.52)	0.250687	0::0	--	--
ALKBH8	chr11	107373452	107436461	1::8	0.29(0.03, 2.4)	0.250721	1::8	0.29(0.03, 2.4)	0.250721	0::0	--	--
LINC01687	chr21	23381476	23470778	1::4	0.27(0.03, 2.49)	0.250733	1::3	0.32(0.03, 3.09)	0.324624	0::1	0(0, Inf)	0.991893
APOL3	chr22	36536370	36556977	1::5	0.26(0.03, 2.59)	0.251114	1::3	0.5(0.04, 6.64)	0.602049	0::2	0(0, Inf)	0.988043
GNG7	chr19	2511216	2702692	15::39	0.68(0.35, 1.32)	0.251214	15::38	0.68(0.35, 1.32)	0.251214	0::1	1.14(0, Inf)	0.999927
LINC02789	chr1	199117725	199362435	1::8	0.29(0.04, 2.39)	0.251312	1::8	0.29(0.04, 2.39)	0.251312	0::0	--	--
TFAP2A-AS1	chr6	10412550	10416402	7::6	2.18(0.58, 8.22)	0.251431	7::6	2.18(0.58, 8.22)	0.251431	0::0	--	--
MYO3B	chr2	171034656	171511677	2::1	4.41(0.35, 55.81)	0.251471	0::0	--	NA	2::1	4.41(0.35, 55.81)	0.251471
LINC01532	chr19	29493461	29504862	1::8	0.27(0.03, 2.5)	0.251542	1::8	0.27(0.03, 2.5)	0.251542	0::0	--	--
BOP1	chr8	145486000	145515120	97::158	1.18(0.89, 1.57)	0.251549	97::157	1.18(0.89, 1.57)	0.246427	0::1	0(0, Inf)	0.992814
DGAT1	chr8	145538246	145550515	97::158	1.18(0.89, 1.57)	0.251549	97::157	1.18(0.89, 1.57)	0.246427	0::1	0(0, Inf)	0.992814
HSF1	chr8	145515285	145538383	97::158	1.18(0.89, 1.57)	0.251549	97::157	1.18(0.89, 1.57)	0.246427	0::1	0(0, Inf)	0.992814
MIR6848	chr8	145540908	145540978	97::158	1.18(0.89, 1.57)	0.251549	97::157	1.18(0.89, 1.57)	0.246427	0::1	0(0, Inf)	0.992814
SCRT1	chr8	145554227	145560144	97::158	1.18(0.89, 1.57)	0.251549	97::157	1.18(0.89, 1.57)	0.246427	0::1	0(0, Inf)	0.992814
FNDC10	chr1	1533391	1535515	9::22	0.57(0.22, 1.49)	0.251733	9::22	0.57(0.22, 1.49)	0.251733	0::0	--	--
LOC105378586	chr1	1534812	1542590	9::22	0.57(0.22, 1.49)	0.251733	9::22	0.57(0.22, 1.49)	0.251733	0::0	--	--
IFNLR1	chr1	24480661	24513779	8::20	0.56(0.21, 1.5)	0.251746	8::19	0.58(0.22, 1.56)	0.279342	0::1	0(0, Inf)	0.992302
SMPDL3B	chr1	28261510	28285663	10::7	1.77(0.67, 4.74)	0.25182	10::7	1.77(0.67, 4.74)	0.25182	0::0	--	--
XKR8	chr1	28286483	28294604	10::7	1.77(0.67, 4.74)	0.25182	10::7	1.77(0.67, 4.74)	0.25182	0::0	--	--
ADAMTS4	chr1	161154091	161168844	21::23	1.43(0.77, 2.66)	0.252002	21::23	1.43(0.77, 2.66)	0.252002	0::0	--	--
NDUFS2	chr1	161172156	161184184	21::23	1.43(0.77, 2.66)	0.252002	21::23	1.43(0.77, 2.66)	0.252002	0::0	--	--
SYS1-DBNDD2	chr20	43991808	44039250	2::1	4.18(0.36, 48.45)	0.252064	1::1	2.06(0.12, 36.19)	0.620327	1::0	--	0.991092
TP53TG5	chr20	44001196	44006965	2::1	4.18(0.36, 48.45)	0.252064	1::1	2.06(0.12, 36.19)	0.620327	1::0	--	0.991092
HOXD12	chr2	176964522	176967217	29::74	0.75(0.45, 1.23)	0.252287	27::68	0.74(0.44, 1.25)	0.258618	2::6	0.83(0.16, 4.2)	0.820724
RPL7A	chr9	136215072	136218281	9::12	1.72(0.68, 4.34)	0.252312	9::11	1.84(0.71, 4.74)	0.207022	0::1	0(0, Inf)	0.99225
SNORD36A	chr9	136217310	136217382	9::12	1.72(0.68, 4.34)	0.252312	9::11	1.84(0.71, 4.74)	0.207022	0::1	0(0, Inf)	0.99225
SNORD36C	chr9	136217700	136217767	9::12	1.72(0.68, 4.34)	0.252312	9::11	1.84(0.71, 4.74)	0.207022	0::1	0(0, Inf)	0.99225
KIAA1656	chr22	30764799	30773894	13::17	1.61(0.71, 3.65)	0.252334	13::17	1.61(0.71, 3.65)	0.252334	0::0	--	--
SLC5A4	chr22	32614450	32651334	24::67	0.74(0.44, 1.24)	0.252517	23::66	0.76(0.45, 1.27)	0.291127	1::1	0(0, 1.00071760740683e+109)	0.93829
ATP5PD	chr17	73034957	73043064	11::15	1.63(0.7, 3.8)	0.252839	11::15	1.63(0.7, 3.8)	0.252839	0::0	--	--
KCTD2	chr17	73043319	73061981	11::15	1.63(0.7, 3.8)	0.252839	11::15	1.63(0.7, 3.8)	0.252839	0::0	--	--
ERCC1	chr19	45910591	45927175	19::23	1.45(0.77, 2.74)	0.252844	19::22	1.49(0.78, 2.84)	0.223594	0::1	0(0, Inf)	0.99225
ZDHHC11B	chr5	710469	784844	740::1494	0.94(0.85, 1.04)	0.252966	68::135	0.99(0.72, 1.37)	0.956132	672::1359	0.94(0.84, 1.04)	0.234537
PRDM16-DT	chr1	2976180	2984289	24::60	0.74(0.44, 1.24)	0.253267	24::59	0.75(0.45, 1.26)	0.27758	0::1	0(0, Inf)	0.99206
RNASE10	chr14	20972391	20979281	4::4	2.41(0.53, 10.94)	0.253425	3::2	2.76(0.39, 19.41)	0.308909	1::2	1.95(0.16, 23.46)	0.597149
ZNF862	chr7	149535463	149564568	11::29	0.63(0.29, 1.39)	0.25351	10::24	0.72(0.31, 1.66)	0.435496	1::5	0.28(0.03, 3.01)	0.29318
MRVI1-AS1	chr11	10562782	10621479	13::14	1.58(0.72, 3.48)	0.253823	13::14	1.58(0.72, 3.48)	0.253823	0::0	--	--
AQP9	chr15	58430579	58478110	4::3	2.52(0.51, 12.39)	0.254021	4::3	2.52(0.51, 12.39)	0.254021	0::0	--	--
LOC101928034	chr1	153518217	153524245	3::3	2.65(0.5, 14.21)	0.254052	3::3	2.65(0.5, 14.21)	0.254052	0::0	--	--
S100A2	chr1	153533584	153538320	3::3	2.65(0.5, 14.21)	0.254052	3::3	2.65(0.5, 14.21)	0.254052	0::0	--	--
S100A3	chr1	153519804	153521734	3::3	2.65(0.5, 14.21)	0.254052	3::3	2.65(0.5, 14.21)	0.254052	0::0	--	--
PTPN9	chr15	75755591	75871656	2::2	3.19(0.43, 23.49)	0.254084	2::2	3.19(0.43, 23.49)	0.254084	0::0	--	--
STK11	chr19	1205776	1228430	1512::3123	0.95(0.88, 1.03)	0.254148	1504::3109	0.95(0.88, 1.03)	0.235595	8::14	1.32(0.52, 3.36)	0.562354
CYP11B1	chr8	143953772	143961241	18::59	0.73(0.42, 1.26)	0.25429	18::59	0.73(0.42, 1.26)	0.25429	0::0	--	--
RRAGC	chr1	39303870	39325444	2::4	2.72(0.49, 15.23)	0.254296	2::4	2.72(0.49, 15.23)	0.254296	0::0	--	--
CYP2C18	chr10	96443485	96495947	4::13	0.49(0.14, 1.68)	0.254396	4::13	0.49(0.14, 1.68)	0.254396	0::0	--	--
RPSAP52	chr12	66151799	66220754	3::4	2.55(0.51, 12.71)	0.254474	3::4	2.55(0.51, 12.71)	0.254474	0::0	--	--
MDM4	chr1	204485506	204527248	14::15	1.56(0.73, 3.37)	0.254599	14::15	1.56(0.73, 3.37)	0.254599	0::0	--	--
RAB2A	chr8	61429468	61536203	4::5	2.22(0.56, 8.77)	0.254664	4::5	2.22(0.56, 8.77)	0.254664	0::0	--	--
DCST2	chr1	154991002	155006257	24::58	0.74(0.45, 1.24)	0.254698	24::57	0.76(0.45, 1.26)	0.284246	0::1	0(0, Inf)	0.991918
MIR141	chr12	7073259	7073354	6::6	2.01(0.6, 6.71)	0.254784	6::5	2.3(0.65, 8.14)	0.195941	0::1	0(0, Inf)	0.99225
MIR200C	chr12	7072861	7072929	6::6	2.01(0.6, 6.71)	0.254784	6::5	2.3(0.65, 8.14)	0.195941	0::1	0(0, Inf)	0.99225
MIR200CHG	chr12	7072407	7073610	6::6	2.01(0.6, 6.71)	0.254784	6::5	2.3(0.65, 8.14)	0.195941	0::1	0(0, Inf)	0.99225
PHB2	chr12	7074489	7079827	6::6	2.01(0.6, 6.71)	0.254784	6::5	2.3(0.65, 8.14)	0.195941	0::1	0(0, Inf)	0.99225
KCNQ4	chr1	41249458	41306124	1::1	5.08(0.31, 83.11)	0.254791	1::1	5.08(0.31, 83.11)	0.254791	0::0	--	--
S100A7	chr1	153430219	153433127	2::2	3.32(0.42, 26.15)	0.254805	2::2	3.32(0.42, 26.15)	0.254805	0::0	--	--
S100A7A	chr1	153388995	153395698	2::2	3.32(0.42, 26.15)	0.254805	2::2	3.32(0.42, 26.15)	0.254805	0::0	--	--
MS4A5	chr11	60197044	60215265	3::4	2.74(0.48, 15.53)	0.254821	2::3	2.58(0.3, 22.29)	0.389177	1::1	3.06(0.16, 56.87)	0.452982
OR14C36	chr1	248512076	248513015	6::8	1.92(0.63, 5.87)	0.254895	3::6	1.17(0.28, 4.93)	0.82776	3::2	4.78(0.71, 32.17)	0.107505
SEMA3F-AS1	chr3	50153454	50193518	50::128	0.81(0.57, 1.16)	0.254903	50::128	0.81(0.57, 1.16)	0.254903	0::0	--	--
LINC02571	chr6	31261684	31269414	13::21	1.52(0.74, 3.15)	0.255075	13::19	1.61(0.77, 3.36)	0.207527	0::2	0(0, Inf)	0.989386
PANO1	chr11	797510	799185	64::148	0.83(0.6, 1.14)	0.255081	64::147	0.83(0.6, 1.15)	0.266873	0::1	0(0, Inf)	0.992263
SLC25A22	chr11	790474	798281	64::148	0.83(0.6, 1.14)	0.255081	64::147	0.83(0.6, 1.15)	0.266873	0::1	0(0, Inf)	0.992263
AGL	chr1	100315916	100389576	3::19	0.48(0.14, 1.69)	0.255243	1::19	0.17(0.02, 1.31)	0.0890204	2::0	--	0.98733
GIT1	chr17	27900492	27916666	39::97	0.79(0.52, 1.19)	0.255264	38::97	0.76(0.51, 1.15)	0.201033	1::0	--	0.991055
TP53I13	chr17	27895293	27900175	39::97	0.79(0.52, 1.19)	0.255264	38::97	0.76(0.51, 1.15)	0.201033	1::0	--	0.991055
DACT1	chr14	59104679	59115038	23::52	0.71(0.4, 1.28)	0.255387	23::52	0.71(0.4, 1.28)	0.255387	0::0	--	--
MFN2	chr1	12040500	12073565	13::17	1.58(0.72, 3.49)	0.255408	13::17	1.58(0.72, 3.49)	0.255408	0::0	--	--
RBFADN	chr18	77827255	77839206	2::1	4.53(0.33, 61.33)	0.255498	2::0	--	0.985446	0::1	0(0, Inf)	0.991674
B3GAT3	chr11	62382767	62389458	16::23	1.49(0.75, 2.98)	0.255637	16::23	1.49(0.75, 2.98)	0.255637	0::0	--	--
C11orf98	chr11	62430288	62432688	16::23	1.49(0.75, 2.98)	0.255637	16::23	1.49(0.75, 2.98)	0.255637	0::0	--	--
CSKMT	chr11	62432783	62435580	16::23	1.49(0.75, 2.98)	0.255637	16::23	1.49(0.75, 2.98)	0.255637	0::0	--	--
GANAB	chr11	62392300	62414085	16::23	1.49(0.75, 2.98)	0.255637	16::23	1.49(0.75, 2.98)	0.255637	0::0	--	--
INTS5	chr11	62414319	62420774	16::23	1.49(0.75, 2.98)	0.255637	16::23	1.49(0.75, 2.98)	0.255637	0::0	--	--
LBHD1	chr11	62430288	62439255	16::23	1.49(0.75, 2.98)	0.255637	16::23	1.49(0.75, 2.98)	0.255637	0::0	--	--
ROM1	chr11	62380212	62382592	16::23	1.49(0.75, 2.98)	0.255637	16::23	1.49(0.75, 2.98)	0.255637	0::0	--	--
SNORA57	chr11	62432893	62433042	16::23	1.49(0.75, 2.98)	0.255637	16::23	1.49(0.75, 2.98)	0.255637	0::0	--	--
UBXN1	chr11	62443971	62446545	16::23	1.49(0.75, 2.98)	0.255637	16::23	1.49(0.75, 2.98)	0.255637	0::0	--	--
UQCC3	chr11	62439144	62441158	16::23	1.49(0.75, 2.98)	0.255637	16::23	1.49(0.75, 2.98)	0.255637	0::0	--	--
ZNF155	chr19	44488339	44502478	2::1	5.16(0.3, 87.42)	0.255702	2::1	5.16(0.3, 87.42)	0.255702	0::0	--	--
TIMM23	chr10	51592080	51623386	3::4	2.59(0.5, 13.42)	0.255732	2::3	2.55(0.36, 17.99)	0.347128	1::1	2.7(0.13, 56.98)	0.523461
ODAM	chr4	71062243	71070293	4::18	0.51(0.16, 1.63)	0.255759	4::18	0.51(0.16, 1.63)	0.255759	0::0	--	--
LINC00566	chr13	24905587	24911258	1::4	0.25(0.02, 2.71)	0.255777	1::2	0.34(0.03, 4.53)	0.417851	0::2	0(0, Inf)	0.988009
MRGBP	chr20	61427824	61433081	62::107	1.22(0.86, 1.74)	0.255974	62::104	1.25(0.88, 1.77)	0.218025	0::3	0(0, Inf)	0.986561
COL23A1	chr5	177664618	178017394	4::13	0.5(0.15, 1.64)	0.255999	4::10	0.8(0.24, 2.67)	0.721092	0::3	0(0, Inf)	0.983248
BPIFB3	chr20	31643136	31661653	1::8	0.29(0.04, 2.43)	0.256033	1::8	0.29(0.04, 2.43)	0.256033	0::0	--	--
ABHD17A	chr19	1876808	1885495	97::146	1.18(0.89, 1.57)	0.256152	97::145	1.19(0.89, 1.58)	0.239625	0::1	0(0, Inf)	0.992044
HEATR4	chr14	73945188	74025651	3::2	2.87(0.46, 17.79)	0.256281	3::2	2.87(0.46, 17.79)	0.256281	0::0	--	--
RIOX1	chr14	73957637	73960098	3::2	2.87(0.46, 17.79)	0.256281	3::2	2.87(0.46, 17.79)	0.256281	0::0	--	--
LINC00563	chr13	46870579	46871979	6::5	2.07(0.59, 7.26)	0.256413	6::5	2.07(0.59, 7.26)	0.256413	0::0	--	--
FOSL2	chr2	28615724	28640184	5::3	2.39(0.53, 10.76)	0.256573	5::3	2.39(0.53, 10.76)	0.256573	0::0	--	--
MIR101-2	chr9	4850296	4850375	2::2	3.16(0.43, 23.02)	0.256639	2::1	6.78(0.59, 77.41)	0.123653	0::1	0(0, Inf)	0.992018
RCL1	chr9	4792833	4861077	2::3	3.16(0.43, 23.02)	0.256639	2::2	6.78(0.59, 77.41)	0.123653	0::1	0(0, Inf)	0.992018
NCF4-AS1	chr22	37243414	37266485	5::4	2.22(0.56, 8.82)	0.256773	5::4	2.22(0.56, 8.82)	0.256773	0::0	--	--
CASC9	chr8	76135351	76190716	1::8	0.3(0.04, 2.43)	0.256798	1::7	0.32(0.04, 2.69)	0.296293	0::1	0(0, Inf)	0.992204
CTNND2	chr5	10971948	11904558	1::8	0.3(0.04, 2.43)	0.256801	1::6	0.38(0.04, 3.23)	0.374053	0::2	0(0, Inf)	0.988535
DAPL1	chr2	159651828	159672502	3::3	2.78(0.48, 16.23)	0.256822	0::0	--	NA	3::3	2.78(0.48, 16.23)	0.256822
OSBP	chr11	59341870	59383247	13::25	1.55(0.73, 3.29)	0.256988	12::24	1.49(0.68, 3.26)	0.323273	1::1	2.63(0.16, 43.66)	0.499557
LINC01771	chr1	53793904	53802181	3::12	0.46(0.12, 1.77)	0.257245	2::12	0.33(0.07, 1.59)	0.165174	1::0	--	0.991727
RFX7	chr15	56379477	56536077	3::4	2.54(0.51, 12.79)	0.257267	3::3	3(0.54, 16.48)	0.207139	0::1	0(0, Inf)	0.992687
RUNX3	chr1	25226001	25291501	3::16	0.48(0.14, 1.7)	0.257268	3::16	0.48(0.14, 1.7)	0.257268	0::0	--	--
ROR1-AS1	chr1	64560124	64577888	1::1	5.35(0.29, 97.25)	0.257303	0::0	--	NA	1::1	5.35(0.29, 97.25)	0.257303
COX18	chr4	73918078	73935433	5::6	2.05(0.59, 7.14)	0.257386	2::3	1.63(0.25, 10.63)	0.61043	3::3	2.48(0.46, 13.35)	0.289045
OSBPL2	chr20	60813576	60871239	25::51	1.35(0.8, 2.29)	0.257408	25::51	1.35(0.8, 2.29)	0.257408	0::0	--	--
ZNF778	chr16	89284110	89303479	7::10	1.92(0.62, 5.96)	0.257431	7::9	2.04(0.64, 6.5)	0.226048	0::1	0(0, Inf)	0.992673
OTX2	chr14	57266622	57272385	1::1	5(0.31, 81.02)	0.25757	0::0	--	NA	1::1	5(0.31, 81.02)	0.25757
OTX2-AS1	chr14	57278723	57387335	1::1	5(0.31, 81.02)	0.25757	0::0	--	NA	1::1	5(0.31, 81.02)	0.25757
TFPT	chr19	54610319	54619055	78::117	1.2(0.87, 1.66)	0.257629	78::117	1.2(0.87, 1.66)	0.257629	0::0	--	--
DND1	chr5	140050378	140053161	12::13	1.6(0.71, 3.63)	0.257667	12::13	1.6(0.71, 3.63)	0.257667	0::0	--	--
HARS1	chr5	140053488	140071312	12::13	1.6(0.71, 3.63)	0.257667	12::13	1.6(0.71, 3.63)	0.257667	0::0	--	--
TNF	chr6	2886225	2888996	5::5	2.1(0.58, 7.58)	0.257745	5::3	3.01(0.69, 13.01)	0.140779	0::2	0(0, Inf)	0.989039
HOXA10	chr7	27210223	27213939	40::89	0.78(0.5, 1.2)	0.257923	39::89	0.75(0.48, 1.17)	0.200259	1::0	--	0.991108
HOXA10-AS	chr7	27208517	27211534	40::89	0.78(0.5, 1.2)	0.257923	39::89	0.75(0.48, 1.17)	0.200259	1::0	--	0.991108
HOXA10-HOXA9	chr7	27202056	27219880	40::89	0.78(0.5, 1.2)	0.257923	39::89	0.75(0.48, 1.17)	0.200259	1::0	--	0.991108
HOXA9	chr7	27202056	27205156	40::89	0.78(0.5, 1.2)	0.257923	39::89	0.75(0.48, 1.17)	0.200259	1::0	--	0.991108
MIR196B	chr7	27209098	27209182	40::89	0.78(0.5, 1.2)	0.257923	39::89	0.75(0.48, 1.17)	0.200259	1::0	--	0.991108
FPR3	chr19	52298409	52329443	7::7	1.91(0.62, 5.83)	0.25801	0::0	--	NA	7::7	1.91(0.62, 5.83)	0.25801
BHLHA9	chr17	1173737	1175109	8::9	1.83(0.64, 5.22)	0.258063	7::8	1.8(0.58, 5.56)	0.30979	1::1	2.05(0.13, 33.56)	0.614195
ATP6AP1L	chr5	81574468	81615751	3::9	0.44(0.11, 1.82)	0.258273	3::8	0.51(0.12, 2.17)	0.361997	0::1	0(0, Inf)	0.991619
RPS23	chr5	81569138	81574173	3::9	0.44(0.11, 1.82)	0.258273	3::8	0.51(0.12, 2.17)	0.361997	0::1	0(0, Inf)	0.991619
MIR7850	chr19	2630712	2630791	2::2	3.2(0.43, 24.07)	0.25835	2::2	3.2(0.43, 24.07)	0.25835	0::0	--	--
NADK2	chr5	36192690	36242381	2::1	4.08(0.36, 46.76)	0.258466	0::0	--	NA	2::1	4.08(0.36, 46.76)	0.258466
RANBP3L	chr5	36247018	36302004	2::1	4.08(0.36, 46.76)	0.258466	0::0	--	NA	2::1	4.08(0.36, 46.76)	0.258466
TMED10	chr14	75598171	75643315	4::3	2.45(0.52, 11.6)	0.258528	4::3	2.45(0.52, 11.6)	0.258528	0::0	--	--
PIDD1	chr11	799183	805231	64::148	0.83(0.6, 1.15)	0.258623	64::147	0.83(0.61, 1.15)	0.270536	0::1	0(0, Inf)	0.992263
ITFG1-AS1	chr16	47177978	47196657	4::5	2.25(0.55, 9.24)	0.258683	4::5	2.25(0.55, 9.24)	0.258683	0::0	--	--
NETO2	chr16	47111613	47177856	4::5	2.25(0.55, 9.24)	0.258683	4::5	2.25(0.55, 9.24)	0.258683	0::0	--	--
GABARAPL1	chr12	10365475	10373581	3::5	2.36(0.53, 10.49)	0.25876	3::3	4.55(0.88, 23.61)	0.0715295	0::2	0(0, Inf)	0.987906
LINC00375	chr13	85639221	85722192	3::10	0.43(0.1, 1.85)	0.259025	3::10	0.43(0.1, 1.85)	0.259025	0::0	--	--
ST3GAL4	chr11	126225580	126284533	8::8	1.82(0.64, 5.11)	0.259147	7::8	1.56(0.53, 4.58)	0.414599	1::0	--	0.991145
LINC02441	chr12	128508332	128511711	2::1	4.03(0.36, 45.34)	0.25916	2::0	--	0.987146	0::1	0(0, Inf)	0.99166
LINC02618	chr3	141382040	141439916	6::5	2.02(0.59, 6.89)	0.25945	6::5	2.02(0.59, 6.89)	0.25945	0::0	--	--
BMP5	chr6	55618450	55740388	18::49	0.72(0.4, 1.28)	0.259628	16::49	0.68(0.38, 1.23)	0.203524	2::0	--	0.988839
SNX29P2	chr16	29313607	29376380	6::6	2.03(0.59, 6.95)	0.260017	4::6	1.41(0.36, 5.51)	0.620759	2::0	--	0.985744
KCNQ1OT1	chr11	2629557	2721228	123::240	1.16(0.9, 1.5)	0.260119	117::229	1.19(0.92, 1.56)	0.187989	6::11	0.7(0.23, 2.11)	0.52611
MIR6823	chr3	48587393	48587454	17::56	0.71(0.4, 1.28)	0.260282	17::56	0.71(0.4, 1.28)	0.260282	0::0	--	--
MIR3118-1	chr21	15017095	15017171	50::104	0.81(0.55, 1.17)	0.260413	3::7	0.67(0.15, 2.91)	0.594386	47::97	0.82(0.55, 1.2)	0.306425
MIR1-1	chr20	61151512	61151583	51::136	0.82(0.57, 1.16)	0.260441	51::135	0.82(0.58, 1.17)	0.278195	0::1	0(0, Inf)	0.99206
CYP3A5	chr7	99245816	99277619	1::5	0.28(0.03, 2.56)	0.260563	0::1	0(0, Inf)	0.991685	1::4	0.35(0.04, 3.46)	0.370989
BMP8B	chr1	40222853	40254537	2::1	4.22(0.34, 52)	0.260597	0::0	--	NA	2::1	4.22(0.34, 52)	0.260597
LOC101929536	chr1	40254647	40255842	2::1	4.22(0.34, 52)	0.260597	0::0	--	NA	2::1	4.22(0.34, 52)	0.260597
AKIRIN2	chr6	88384577	88411951	9::9	1.75(0.66, 4.63)	0.260685	9::9	1.75(0.66, 4.63)	0.260685	0::0	--	--
YAP1	chr11	101981177	102104155	2::2	3.12(0.43, 22.57)	0.260809	2::1	6.52(0.57, 73.91)	0.130308	0::1	0(0, Inf)	0.992044
LOC101559451	chr17	4607524	4608824	4::5	2.21(0.55, 8.8)	0.260835	4::5	2.21(0.55, 8.8)	0.260835	0::0	--	--
PELP1	chr17	4573069	4607432	4::5	2.21(0.55, 8.8)	0.260835	4::5	2.21(0.55, 8.8)	0.260835	0::0	--	--
AFDN	chr6	168227670	168372700	136::268	0.87(0.69, 1.11)	0.260905	1::8	0.37(0.04, 3.03)	0.351575	135::261	0.88(0.7, 1.12)	0.313887
GBP1	chr1	89518003	89530891	3::1	3.96(0.36, 43.51)	0.260913	1::0	--	0.99135	2::1	2.49(0.17, 36.07)	0.502824
ANO3	chr11	26495448	26684836	3::3	2.55(0.5, 13.02)	0.261043	3::3	2.55(0.5, 13.02)	0.261043	0::0	--	--
KNDC1	chr10	134973722	134984124	25::64	0.74(0.44, 1.25)	0.261157	24::64	0.73(0.43, 1.23)	0.239335	1::0	--	0.992271
SLC2A5	chr1	9095164	9132318	7::5	2.13(0.57, 7.93)	0.261176	6::4	2.19(0.52, 9.16)	0.283204	1::1	1.81(0.06, 53.09)	0.730864
HOXD4	chr2	177016277	177017954	32::70	0.75(0.46, 1.24)	0.261222	30::64	0.74(0.44, 1.25)	0.26803	2::6	0.83(0.16, 4.2)	0.820701
CD22	chr19	35820089	35838264	3::3	2.6(0.49, 13.74)	0.261309	3::1	5.58(0.57, 54.5)	0.139458	0::2	0(0, Inf)	0.989101
FFAR1	chr19	35842444	35843367	3::3	2.6(0.49, 13.74)	0.261309	3::1	5.58(0.57, 54.5)	0.139458	0::2	0(0, Inf)	0.989101
FFAR3	chr19	35849361	35851389	3::3	2.6(0.49, 13.74)	0.261309	3::1	5.58(0.57, 54.5)	0.139458	0::2	0(0, Inf)	0.989101
GPR42	chr19	35861996	35863355	3::3	2.6(0.49, 13.74)	0.261309	3::1	5.58(0.57, 54.5)	0.139458	0::2	0(0, Inf)	0.989101
MIR5196	chr19	35836415	35836530	3::3	2.6(0.49, 13.74)	0.261309	3::1	5.58(0.57, 54.5)	0.139458	0::2	0(0, Inf)	0.989101
CCNYL1	chr2	208576263	208620896	9::19	1.67(0.68, 4.05)	0.26132	9::19	1.67(0.68, 4.05)	0.26132	0::0	--	--
RBL2	chr16	53468382	53525560	2::2	3.16(0.42, 23.51)	0.261327	2::2	3.16(0.42, 23.51)	0.261327	0::0	--	--
NXPH1	chr7	8473238	8792591	3::15	0.48(0.14, 1.72)	0.26143	3::13	0.61(0.17, 2.18)	0.444364	0::2	0(0, Inf)	0.98704
TTC9C	chr11	62495544	62506108	14::15	1.55(0.72, 3.35)	0.261438	14::15	1.55(0.72, 3.35)	0.261438	0::0	--	--
GTDC1	chr2	144703580	145090079	12::18	1.62(0.7, 3.78)	0.261534	12::17	1.69(0.72, 3.99)	0.227985	0::1	0(0, Inf)	0.992418
LOC101928386	chr2	144694633	144721722	12::18	1.62(0.7, 3.78)	0.261534	12::17	1.69(0.72, 3.99)	0.227985	0::1	0(0, Inf)	0.992418
UBN2	chr7	138915982	138992982	21::62	0.73(0.43, 1.26)	0.261579	21::62	0.73(0.43, 1.26)	0.261579	0::0	--	--
LMBR1L	chr12	49490922	49504683	3::5	2.38(0.52, 10.82)	0.261614	3::5	2.38(0.52, 10.82)	0.261614	0::0	--	--
MIR17	chr13	92002858	92002942	5::7	2.07(0.58, 7.39)	0.261696	5::7	2.07(0.58, 7.39)	0.261696	0::0	--	--
CXXC5	chr5	139039139	139063470	11::37	0.65(0.31, 1.37)	0.261708	11::37	0.65(0.31, 1.37)	0.261708	0::0	--	--
CXXC5-AS1	chr5	139028583	139029313	11::37	0.65(0.31, 1.37)	0.261708	11::37	0.65(0.31, 1.37)	0.261708	0::0	--	--
ANGEL1	chr14	77252351	77279225	2::3	2.86(0.46, 17.86)	0.261778	0::3	0(0, Inf)	0.986596	2::0	--	0.986414
LRRC74A	chr14	77292750	77336647	2::3	2.86(0.46, 17.86)	0.261778	0::3	0(0, Inf)	0.986596	2::0	--	0.986414
VASH1-AS1	chr14	77248075	77253067	2::3	2.86(0.46, 17.86)	0.261778	0::3	0(0, Inf)	0.986596	2::0	--	0.986414
CCHCR1	chr6	31110215	31125566	18::42	0.69(0.36, 1.32)	0.261809	18::42	0.69(0.36, 1.32)	0.261809	0::0	--	--
PLEKHG6	chr12	6420098	6437672	53::122	0.82(0.58, 1.16)	0.261847	53::121	0.82(0.58, 1.17)	0.273584	0::1	0(0, Inf)	0.992329
ATP6V1A	chr3	113465881	113530903	3::1	3.69(0.38, 36.01)	0.261881	3::1	3.69(0.38, 36.01)	0.261881	0::0	--	--
ANKS1B	chr12	99137751	99548544	2::15	0.42(0.09, 1.91)	0.261943	1::10	0.3(0.04, 2.49)	0.266772	1::5	0.67(0.07, 5.96)	0.717861
PLAGL1	chr6	144261436	144329396	2::1	4.05(0.35, 46.78)	0.262106	2::1	4.05(0.35, 46.78)	0.262106	0::0	--	--
RHOBTB3	chr5	95067039	95132065	2::1	4.05(0.35, 46.78)	0.262106	2::1	4.05(0.35, 46.78)	0.262106	0::0	--	--
LINC00690	chr3	16577824	16582880	2::1	4.31(0.33, 55.47)	0.262324	2::1	4.31(0.33, 55.47)	0.262324	0::0	--	--
RFTN1	chr3	16357351	16555206	2::1	4.31(0.33, 55.47)	0.262324	2::1	4.31(0.33, 55.47)	0.262324	0::0	--	--
BCAS3	chr17	58755211	59470192	11::33	0.62(0.27, 1.43)	0.262348	11::33	0.62(0.27, 1.43)	0.262348	0::0	--	--
MICALL1	chr22	38302303	38338829	2::1	4.45(0.33, 60.6)	0.262435	1::1	1.78(0.07, 46.29)	0.729053	1::0	--	0.991044
RAC3	chr17	79989553	79992080	131::288	0.88(0.69, 1.1)	0.262589	131::288	0.88(0.69, 1.1)	0.262589	0::0	--	--
LOC100128770	chr16	3082481	3089133	53::80	1.25(0.85, 1.84)	0.262668	52::80	1.25(0.85, 1.84)	0.262668	1::0	1.12(0, Inf)	0.999938
BOLA1	chr1	149871120	149872348	15::20	1.5(0.74, 3.04)	0.262803	15::19	1.55(0.76, 3.18)	0.228819	0::1	0(0, Inf)	0.992251
LOC284454	chr19	13945329	13953732	119::187	1.16(0.9, 1.5)	0.262816	119::187	1.16(0.9, 1.5)	0.262816	0::0	--	--
CBR3	chr21	37507376	37518860	38::54	1.3(0.82, 2.05)	0.263093	25::23	2.13(1.14, 3.98)	0.0176697	13::31	0.71(0.34, 1.46)	0.347598
CBR3-AS1	chr21	37513693	37528606	38::54	1.3(0.82, 2.05)	0.263093	25::23	2.13(1.14, 3.98)	0.0176697	13::31	0.71(0.34, 1.46)	0.347598
DPF2	chr11	65101322	65121733	58::93	1.23(0.86, 1.77)	0.26312	58::93	1.23(0.86, 1.77)	0.26312	0::0	--	--
ZSCAN1	chr19	58545392	58565999	3::13	0.46(0.12, 1.8)	0.263129	3::12	0.52(0.13, 2.08)	0.354621	0::1	0(0, Inf)	0.991671
CREBRF	chr5	172483354	172519333	3::1	4.05(0.35, 46.98)	0.263141	2::1	4.05(0.35, 46.98)	0.263141	1::0	--	--
SUMO1P1	chr20	52491039	52492248	16::16	1.51(0.73, 3.1)	0.263214	16::16	1.51(0.73, 3.1)	0.263214	0::0	--	--
MAPK9	chr5	179660580	179718275	2::2	3.38(0.4, 28.6)	0.263271	2::2	3.38(0.4, 28.6)	0.263271	0::0	--	--
EML4	chr2	42396492	42559688	10::13	1.63(0.69, 3.87)	0.263319	10::13	1.63(0.69, 3.87)	0.263319	0::0	--	--
PSMA4	chr15	78832746	78841604	9::11	1.72(0.66, 4.45)	0.263345	9::11	1.72(0.66, 4.45)	0.263345	0::0	--	--
CRBN	chr3	3191316	3221401	2::1	5.17(0.29, 92.03)	0.263511	2::1	5.17(0.29, 92.03)	0.263511	0::0	--	--
TRNT1	chr3	3168623	3172350	2::1	5.17(0.29, 92.03)	0.263511	2::1	5.17(0.29, 92.03)	0.263511	0::0	--	--
MIR3916	chr1	247365268	247365362	1::1	5.17(0.29, 92.03)	0.263511	1::1	5.17(0.29, 92.03)	0.263511	0::0	--	--
RTN4RL2	chr11	57228000	57245007	1::1	5.17(0.29, 92.03)	0.263511	1::1	5.17(0.29, 92.03)	0.263511	0::0	--	--
SLC43A1	chr11	57252006	57282382	1::1	5.17(0.29, 92.03)	0.263511	1::1	5.17(0.29, 92.03)	0.263511	0::0	--	--
SMTNL1	chr11	57310113	57317747	1::1	5.17(0.29, 92.03)	0.263511	1::1	5.17(0.29, 92.03)	0.263511	0::0	--	--
TIMM10	chr11	57295936	57298227	1::1	5.17(0.29, 92.03)	0.263511	1::1	5.17(0.29, 92.03)	0.263511	0::0	--	--
UBE2L6	chr11	57319134	57335145	1::1	5.17(0.29, 92.03)	0.263511	1::1	5.17(0.29, 92.03)	0.263511	0::0	--	--
TRAPPC11	chr4	184580419	184634747	3::3	3.33(0.4, 27.49)	0.263769	1::2	5.75(0.33, 98.68)	0.227899	2::1	1.85(0.1, 35.52)	0.683212
LOC284933	chr22	48934711	48943199	21::66	0.74(0.43, 1.26)	0.2638	20::66	0.7(0.41, 1.22)	0.211575	1::0	--	0.991531
KCNN4	chr19	44270684	44285125	10::15	1.63(0.69, 3.81)	0.26393	10::15	1.63(0.69, 3.81)	0.26393	0::0	--	--
DKK3	chr11	11984525	12030883	2::2	3.32(0.4, 27.32)	0.264046	1::2	1.17(0.08, 16.32)	0.904476	1::0	--	0.990513
RPS21	chr20	60962158	60963576	57::134	0.82(0.59, 1.16)	0.26416	56::133	0.82(0.59, 1.16)	0.264852	1::1	0.89(0.03, 22.88)	0.941931
LOC100129878	chr18	46550072	46574843	2::14	0.42(0.09, 1.92)	0.264238	2::14	0.42(0.09, 1.92)	0.264238	0::0	--	--
MIR4752	chr19	54785963	54786035	12::21	1.54(0.72, 3.31)	0.26435	4::3	4.28(0.92, 19.94)	0.0639987	8::18	1.11(0.45, 2.72)	0.817447
ERF	chr19	42751720	42758051	3::1	4.2(0.34, 52.32)	0.264484	3::1	4.2(0.34, 52.32)	0.264484	0::0	--	--
CHPF2	chr7	150929568	150935907	4::7	2.11(0.57, 7.86)	0.264548	4::7	2.11(0.57, 7.86)	0.264548	0::0	--	--
MIR671	chr7	150935506	150935624	4::7	2.11(0.57, 7.86)	0.264548	4::7	2.11(0.57, 7.86)	0.264548	0::0	--	--
DGCR5	chr22	18958010	18982142	154::268	1.13(0.91, 1.42)	0.264685	36::72	1.16(0.75, 1.8)	0.506641	118::196	1.13(0.87, 1.45)	0.362369
LOC102723971	chr9	138506028	138511739	11::35	0.65(0.31, 1.38)	0.264804	11::34	0.67(0.32, 1.42)	0.299028	0::1	0(0, Inf)	0.992055
SUPT5H	chr19	39936287	39967308	3::3	2.73(0.47, 15.9)	0.264856	3::3	2.73(0.47, 15.9)	0.264856	0::0	--	--
LINC01094	chr4	79567147	79605655	9::10	1.72(0.66, 4.47)	0.265028	9::10	1.72(0.66, 4.47)	0.265028	0::0	--	--
IFNGR1	chr6	137518620	137540333	13::13	1.58(0.71, 3.51)	0.265052	13::13	1.58(0.71, 3.51)	0.265052	0::0	--	--
DOC2GP	chr11	67380994	67383135	20::54	0.73(0.41, 1.28)	0.265088	19::54	0.67(0.38, 1.2)	0.179839	1::0	--	0.990664
TP63	chr3	189507447	189615064	17::55	0.72(0.41, 1.28)	0.265294	17::55	0.72(0.41, 1.28)	0.265294	0::0	--	--
FAM166C	chr2	26785454	26802392	3::15	0.47(0.12, 1.78)	0.265328	3::15	0.47(0.12, 1.78)	0.265328	0::0	--	--
INAVA	chr1	200864027	200884870	12::16	1.65(0.68, 3.98)	0.265504	12::16	1.65(0.68, 3.98)	0.265504	0::0	--	--
MIR548P	chr5	100152185	100152269	2::1	4.29(0.33, 55.65)	0.265831	2::1	4.29(0.33, 55.65)	0.265831	0::0	--	--
CHRNA10	chr11	3686816	3692614	4::3	2.6(0.48, 14.03)	0.265832	2::3	1.7(0.26, 11.27)	0.582334	2::0	--	0.991015
C22orf24	chr22	32329506	32334440	2::8	0.37(0.06, 2.14)	0.2659	2::7	0.47(0.07, 2.93)	0.415612	0::1	0(0, Inf)	0.991497
YWHAH	chr22	32340520	32353590	2::8	0.37(0.06, 2.14)	0.2659	2::7	0.47(0.07, 2.93)	0.415612	0::1	0(0, Inf)	0.991497
LINC02070	chr3	86531092	86546146	1::5	0.26(0.03, 2.76)	0.266019	0::5	0(0, Inf)	0.98137	1::0	--	0.992179
ELAVL2	chr9	23690102	23823130	3::2	3.22(0.41, 25.24)	0.266145	3::2	3.22(0.41, 25.24)	0.266145	0::0	--	--
EPN2-AS1	chr17	19199908	19209574	5::13	0.51(0.16, 1.67)	0.266279	5::13	0.51(0.16, 1.67)	0.266279	0::0	--	--
LPA	chr6	160952513	161085307	8::22	0.61(0.26, 1.46)	0.266304	0::6	0(0, Inf)	0.979643	8::16	0.8(0.32, 2.01)	0.633678
HOXA11-AS	chr7	27225026	27228912	37::82	0.77(0.49, 1.22)	0.266351	36::82	0.74(0.46, 1.18)	0.204647	1::0	--	0.991108
HOXA13	chr7	27233989	27239710	37::82	0.77(0.49, 1.22)	0.266351	36::82	0.74(0.46, 1.18)	0.204647	1::0	--	0.991108
KCNQ1-AS1	chr11	2861364	2882799	33::80	0.77(0.48, 1.23)	0.266483	33::80	0.77(0.48, 1.23)	0.266483	0::0	--	--
HGS	chr17	79651040	79669151	1::1	4.95(0.29, 83.2)	0.266698	1::1	4.95(0.29, 83.2)	0.266698	0::0	--	--
MIR6786	chr17	79660786	79660899	1::1	4.95(0.29, 83.2)	0.266698	1::1	4.95(0.29, 83.2)	0.266698	0::0	--	--
MRPL12	chr17	79670396	79674547	1::1	4.95(0.29, 83.2)	0.266698	1::1	4.95(0.29, 83.2)	0.266698	0::0	--	--
FDFT1	chr8	11665451	11696818	1::6	0.28(0.03, 2.63)	0.266747	1::4	0.44(0.04, 4.52)	0.491382	0::2	0(0, Inf)	0.985835
LINC01710	chr1	219086098	219091853	1::1	5.04(0.29, 87.48)	0.266833	1::1	5.04(0.29, 87.48)	0.266833	0::0	--	--
PTMA	chr2	232573234	232578250	1::1	4.89(0.3, 80.61)	0.266884	1::1	4.89(0.3, 80.61)	0.266884	0::0	--	--
TIPRL	chr1	168148199	168161633	2::1	4.26(0.33, 54.98)	0.267223	1::1	1.44(0.06, 33.19)	0.821015	1::0	--	0.990875
TPGS1	chr19	507496	519654	102::215	0.86(0.66, 1.12)	0.267483	102::214	0.86(0.66, 1.12)	0.27125	0::1	0(0, Inf)	0.99288
HLA-C	chr6	2532133	2535465	270::487	0.91(0.77, 1.08)	0.267562	253::438	0.94(0.79, 1.12)	0.476962	18::51	0.66(0.36, 1.19)	0.163897
HBZ	chr16	202642	204502	5::3	2.52(0.49, 12.94)	0.267643	3::3	1.21(0.17, 8.62)	0.849302	2::0	--	0.98763
C9orf16	chr9	130922543	130926203	10::28	0.64(0.29, 1.41)	0.267878	10::28	0.64(0.29, 1.41)	0.267878	0::0	--	--
MAP3K14-AS1	chr17	43325291	43345997	5::20	0.56(0.2, 1.55)	0.268017	5::20	0.56(0.2, 1.55)	0.268017	0::0	--	--
SPATA32	chr17	43331759	43339461	5::20	0.56(0.2, 1.55)	0.268017	5::20	0.56(0.2, 1.55)	0.268017	0::0	--	--
BRF2	chr8	37700785	37707379	5::5	2.15(0.56, 8.29)	0.268085	5::5	2.15(0.56, 8.29)	0.268085	0::0	--	--
MIR202	chr10	135061014	135061124	11::37	0.66(0.32, 1.37)	0.268135	11::37	0.66(0.32, 1.37)	0.268135	0::0	--	--
MIR202HG	chr10	135059982	135061389	11::37	0.66(0.32, 1.37)	0.268135	11::37	0.66(0.32, 1.37)	0.268135	0::0	--	--
VENTX	chr10	135051358	135055432	11::37	0.66(0.32, 1.37)	0.268135	11::37	0.66(0.32, 1.37)	0.268135	0::0	--	--
OTUD1	chr10	23728197	23731311	3::5	2.45(0.5, 12)	0.268345	3::5	2.45(0.5, 12)	0.268345	0::0	--	--
MYO10	chr5	16662015	16936397	3::4	2.45(0.5, 11.94)	0.268545	2::4	1.8(0.3, 10.76)	0.520857	1::0	--	0.99123
PTCSC2	chr9	100461906	100615362	1::1	4.86(0.29, 80.19)	0.268754	1::1	4.86(0.29, 80.19)	0.268754	0::0	--	--
LYPD5	chr19	44300078	44304181	19::50	0.71(0.38, 1.31)	0.268792	19::50	0.71(0.38, 1.31)	0.268792	0::0	--	--
MED20	chr6	41873091	41888877	6::9	1.88(0.61, 5.74)	0.268949	6::9	1.88(0.61, 5.74)	0.268949	0::0	--	--
THPO	chr3	184089722	184095995	5::8	1.96(0.59, 6.47)	0.26899	4::8	1.66(0.46, 5.96)	0.436178	1::0	--	0.991319
AVIL	chr12	58191159	58209852	2::1	4.27(0.33, 56.07)	0.269029	2::1	4.27(0.33, 56.07)	0.269029	0::0	--	--
CTDSP2	chr12	58213709	58240512	2::1	4.27(0.33, 56.07)	0.269029	2::1	4.27(0.33, 56.07)	0.269029	0::0	--	--
MIR26A2	chr12	58218391	58218475	2::1	4.27(0.33, 56.07)	0.269029	2::1	4.27(0.33, 56.07)	0.269029	0::0	--	--
SCGB3A1	chr5	180017104	180018499	2::1	4.27(0.33, 56.07)	0.269029	2::1	4.27(0.33, 56.07)	0.269029	0::0	--	--
LOC104968399	chr18	3255433	3261816	7::6	1.93(0.6, 6.17)	0.269047	7::4	2.43(0.67, 8.81)	0.176108	0::2	0(0, Inf)	0.989179
MYL12A	chr18	3252210	3256235	7::6	1.93(0.6, 6.17)	0.269047	7::4	2.43(0.67, 8.81)	0.176108	0::2	0(0, Inf)	0.989179
MYL12B	chr18	3262110	3278282	7::6	1.93(0.6, 6.17)	0.269047	7::4	2.43(0.67, 8.81)	0.176108	0::2	0(0, Inf)	0.989179
LINC00243	chr6	30780642	30798436	33::38	1.33(0.8, 2.21)	0.269231	33::38	1.33(0.8, 2.21)	0.269231	0::0	--	--
MIR4690	chr11	65403780	65403840	247::509	0.91(0.76, 1.08)	0.269333	247::509	0.91(0.76, 1.08)	0.269333	0::0	--	--
SIPA1	chr11	65405571	65418383	247::509	0.91(0.76, 1.08)	0.269333	247::509	0.91(0.76, 1.08)	0.269333	0::0	--	--
IL32	chr16	3115403	3119531	18::20	1.48(0.74, 2.97)	0.269375	18::20	1.48(0.74, 2.97)	0.269375	0::0	--	--
ZNF491	chr19	11909337	11919317	1::7	0.28(0.03, 2.65)	0.269449	0::0	--	NA	1::7	0.28(0.03, 2.65)	0.269449
AP3B1	chr5	77298149	77590522	46::117	0.81(0.55, 1.18)	0.26956	46::117	0.81(0.55, 1.18)	0.26956	0::0	--	--
C1QTNF12	chr1	1177832	1182102	385::815	0.92(0.8, 1.06)	0.269584	380::805	0.92(0.8, 1.06)	0.262721	5::10	1.05(0.31, 3.51)	0.940084
DDX23	chr12	49223538	49245946	4::17	0.49(0.14, 1.74)	0.269756	4::17	0.49(0.14, 1.74)	0.269756	0::0	--	--
PRDX3	chr10	120927231	120938324	4::3	2.49(0.49, 12.55)	0.269789	3::2	3.3(0.46, 23.56)	0.234707	1::1	1.36(0.08, 22.73)	0.828597
IL6R	chr1	154377818	154441926	3::3	2.62(0.47, 14.45)	0.270094	3::3	2.62(0.47, 14.45)	0.270094	0::0	--	--
FNDC5	chr1	33327868	33336513	4::6	2.15(0.55, 8.34)	0.270208	4::6	2.15(0.55, 8.34)	0.270208	0::0	--	--
HPCA	chr1	33352091	33360247	4::6	2.15(0.55, 8.34)	0.270208	4::6	2.15(0.55, 8.34)	0.270208	0::0	--	--
S100PBP	chr1	33283042	33324480	4::6	2.15(0.55, 8.34)	0.270208	4::6	2.15(0.55, 8.34)	0.270208	0::0	--	--
TRPM3	chr9	73143975	74061887	2::12	0.43(0.09, 1.94)	0.27022	2::12	0.43(0.09, 1.94)	0.27022	0::0	--	--
GH2	chr17	61957574	61959304	33::75	0.77(0.49, 1.22)	0.270261	32::73	0.76(0.48, 1.21)	0.250669	1::2	1.3(0.09, 18.32)	0.843817
MIR1914	chr20	62572817	62572897	28::40	1.34(0.8, 2.27)	0.270272	28::40	1.34(0.8, 2.27)	0.270272	0::0	--	--
MIR647	chr20	62573983	62574079	28::40	1.34(0.8, 2.27)	0.270272	28::40	1.34(0.8, 2.27)	0.270272	0::0	--	--
PMM2	chr16	8891695	8943182	2::4	0.36(0.06, 2.21)	0.270282	0::0	--	NA	2::4	0.36(0.06, 2.21)	0.270282
KIAA1143	chr3	44790235	44803111	4::2	2.81(0.45, 17.68)	0.270283	4::2	2.81(0.45, 17.68)	0.270283	0::0	--	--
KIF15	chr3	44803285	44894748	4::2	2.81(0.45, 17.68)	0.270283	4::2	2.81(0.45, 17.68)	0.270283	0::0	--	--
ZNF501	chr3	44771126	44778575	4::2	2.81(0.45, 17.68)	0.270283	4::2	2.81(0.45, 17.68)	0.270283	0::0	--	--
C3orf49	chr3	63804974	63834312	12::16	1.6(0.69, 3.69)	0.270292	12::16	1.6(0.69, 3.69)	0.270292	0::0	--	--
TRPV3	chr17	3413795	3461106	4::4	2.36(0.51, 10.81)	0.270347	4::3	3.97(0.72, 22.01)	0.114425	0::1	0(0, Inf)	0.991388
SNORD11	chr2	203157773	203157857	2::1	4.42(0.31, 62.01)	0.270541	2::1	4.42(0.31, 62.01)	0.270541	0::0	--	--
SNORD11B	chr2	203156039	203156151	2::1	4.42(0.31, 62.01)	0.270541	2::1	4.42(0.31, 62.01)	0.270541	0::0	--	--
RNF2	chr1	185014689	185071735	13::44	0.69(0.36, 1.33)	0.270687	13::44	0.69(0.36, 1.33)	0.270687	0::0	--	--
DDIT4	chr10	74033681	74035794	7::6	1.9(0.61, 5.95)	0.270689	7::6	1.9(0.61, 5.95)	0.270689	0::0	--	--
TULP2	chr19	49384223	49402001	8::8	1.77(0.64, 4.89)	0.270735	7::8	1.58(0.55, 4.53)	0.39137	1::0	--	0.991404
LINC02288	chr14	77507391	77535846	5::5	2.09(0.56, 7.8)	0.270933	5::5	2.09(0.56, 7.8)	0.270933	0::0	--	--
SHLD2P3	chr10	47379719	47421238	67::144	0.83(0.61, 1.15)	0.270949	0::0	--	NA	67::144	0.83(0.61, 1.15)	0.270949
MIR548AP	chr15	86368865	86368961	1::2	3.87(0.35, 43.16)	0.271038	1::1	8.78(0.55, 140.9)	0.125011	0::1	0(0, Inf)	0.99246
PRSS3	chr9	33795558	33799229	8::8	1.76(0.64, 4.84)	0.271097	0::0	--	NA	8::8	1.76(0.64, 4.84)	0.271097
RBPJL	chr20	43935479	43946464	8::10	1.79(0.63, 5.08)	0.271639	8::10	1.79(0.63, 5.08)	0.271639	0::0	--	--
LOC100130964	chr8	39420630	39437653	22::62	0.74(0.44, 1.26)	0.271716	22::62	0.74(0.44, 1.26)	0.271716	0::0	--	--
TRPC6	chr11	101322294	101454738	3::3	2.64(0.47, 14.86)	0.2719	3::2	4.68(0.67, 32.75)	0.119742	0::1	0(0, Inf)	0.991782
IMPA2	chr18	11981505	12030876	4::4	2.34(0.51, 10.65)	0.271977	4::4	2.34(0.51, 10.65)	0.271977	0::0	--	--
CCDC61	chr19	46498724	46521874	2::1	4.19(0.32, 54.06)	0.272231	2::1	4.19(0.32, 54.06)	0.272231	0::0	--	--
GPR161	chr1	168048779	168105945	2::1	4.19(0.32, 54.06)	0.272231	2::1	4.19(0.32, 54.06)	0.272231	0::0	--	--
OR1E2	chr17	3336163	3337135	2::1	4.12(0.33, 51.54)	0.272331	2::0	--	0.986641	0::1	0(0, Inf)	0.991387
OR3A3	chr17	3323861	3324827	2::1	4.12(0.33, 51.54)	0.272331	2::0	--	0.986641	0::1	0(0, Inf)	0.991387
SLC22A5	chr5	131705400	131731306	5::4	2.17(0.54, 8.7)	0.272453	5::4	2.17(0.54, 8.7)	0.272453	0::0	--	--
LINC01538	chr18	61880317	61927290	4::3	2.88(0.44, 19.05)	0.272529	0::0	--	NA	4::3	2.88(0.44, 19.05)	0.272529
LINC01924	chr18	61771324	62090827	4::3	2.88(0.44, 19.05)	0.272529	0::0	--	NA	4::3	2.88(0.44, 19.05)	0.272529
INSIG1	chr7	155089481	155101945	5::8	2.06(0.57, 7.46)	0.272823	5::8	2.06(0.57, 7.46)	0.272823	0::0	--	--
STOX2	chr4	184826459	184944679	2::1	3.89(0.34, 43.99)	0.272892	0::0	--	NA	2::1	3.89(0.34, 43.99)	0.272892
LOC102723968	chr13	64402972	64418258	1::9	0.31(0.04, 2.52)	0.272934	1::9	0.31(0.04, 2.52)	0.272934	0::0	--	--
LOC647264	chr13	64406493	64407186	1::9	0.31(0.04, 2.52)	0.272934	1::9	0.31(0.04, 2.52)	0.272934	0::0	--	--
ELP6	chr3	47537129	47554835	1::8	0.3(0.03, 2.6)	0.273003	0::8	0(0, Inf)	0.976862	1::0	--	0.99175
TCF3	chr19	1609290	1652614	28::74	0.76(0.47, 1.24)	0.273015	28::74	0.76(0.47, 1.24)	0.273015	0::0	--	--
ARHGEF38-IT1	chr4	106482747	106491392	1::5	0.29(0.03, 2.64)	0.273028	1::5	0.29(0.03, 2.64)	0.273028	0::0	--	--
PCNX3	chr11	65383782	65404910	251::519	0.91(0.77, 1.08)	0.273052	251::519	0.91(0.77, 1.08)	0.273052	0::0	--	--
ZNF511	chr10	135122417	135126665	24::57	0.74(0.43, 1.27)	0.273065	24::57	0.74(0.43, 1.27)	0.273065	0::0	--	--
CAMK2N2	chr3	183977000	183979341	19::38	1.41(0.76, 2.62)	0.273126	19::38	1.41(0.76, 2.62)	0.273126	0::0	--	--
ECE2	chr3	183993809	184010819	19::38	1.41(0.76, 2.62)	0.273126	19::38	1.41(0.76, 2.62)	0.273126	0::0	--	--
MYBPHL	chr1	109834986	109849633	9::9	1.73(0.65, 4.59)	0.273142	9::9	1.73(0.65, 4.59)	0.273142	0::0	--	--
ZNF423	chr16	49521441	49856649	2::1	4.5(0.31, 66.31)	0.273199	2::1	4.5(0.31, 66.31)	0.273199	0::0	--	--
OTOF	chr2	26680070	26700992	6::24	0.58(0.22, 1.54)	0.273371	6::24	0.58(0.22, 1.54)	0.273371	0::0	--	--
SETDB2	chr13	50018409	50069139	4::1	3.63(0.36, 36.34)	0.273377	3::1	3.63(0.36, 36.34)	0.273377	1::0	--	--
PPP1R14D	chr15	41107648	41120906	1::6	0.3(0.04, 2.58)	0.273729	1::6	0.3(0.04, 2.58)	0.273729	0::0	--	--
ZFYVE19	chr15	41099286	41107282	1::6	0.3(0.04, 2.58)	0.273729	1::6	0.3(0.04, 2.58)	0.273729	0::0	--	--
PIAS2	chr18	44383180	44497470	1::1	4.78(0.29, 78.84)	0.273759	1::1	4.78(0.29, 78.84)	0.273759	0::0	--	--
SELENBP1	chr1	151336779	151345181	5::6	1.99(0.58, 6.87)	0.273796	3::6	1.21(0.29, 5.1)	0.79851	2::0	--	0.987072
LOC102724874	chr8	78362932	78388567	43::126	0.81(0.56, 1.18)	0.273866	43::126	0.81(0.56, 1.18)	0.273866	0::0	--	--
DNAJC27-AS1	chr2	25194980	25262566	6::11	1.79(0.63, 5.08)	0.274071	6::9	2.18(0.73, 6.48)	0.161515	0::2	0(0, Inf)	0.988838
TMEM200B	chr1	29445936	29449013	6::7	2.05(0.57, 7.4)	0.274426	6::7	2.05(0.57, 7.4)	0.274426	0::0	--	--
MAEA	chr4	1283678	1333925	5::7	2.09(0.56, 7.81)	0.27445	5::6	2.28(0.58, 8.93)	0.234915	0::1	0(0, Inf)	0.992673
ZNF614	chr19	52516576	52531632	3::7	0.39(0.07, 2.11)	0.274513	0::1	0(0, Inf)	0.991434	3::6	0.5(0.09, 2.83)	0.431763
RASGRF1	chr15	79252288	79298002	1::6	0.3(0.03, 2.6)	0.274523	0::6	0(0, Inf)	0.979001	1::0	--	0.991279
C12orf71	chr12	27233989	27235455	2::2	3.17(0.4, 25.12)	0.274721	2::2	3.17(0.4, 25.12)	0.274721	0::0	--	--
XRCC1	chr19	44047462	44079679	15::31	1.45(0.75, 2.8)	0.274778	15::31	1.45(0.75, 2.8)	0.274778	0::0	--	--
PPP1R9A	chr7	94536905	94925712	5::6	2(0.58, 6.94)	0.274793	5::6	2(0.58, 6.94)	0.274793	0::0	--	--
DHRS7	chr14	60610836	60632116	2::1	3.94(0.34, 46.32)	0.274894	2::1	3.94(0.34, 46.32)	0.274894	0::0	--	--
LRRC9	chr14	60386430	60530277	2::1	3.94(0.34, 46.32)	0.274894	2::1	3.94(0.34, 46.32)	0.274894	0::0	--	--
PCNX4	chr14	60558628	60601532	2::1	3.94(0.34, 46.32)	0.274894	2::1	3.94(0.34, 46.32)	0.274894	0::0	--	--
PRDM1	chr6	106534210	106557811	2::1	3.94(0.34, 46.17)	0.274929	2::1	3.94(0.34, 46.17)	0.274929	0::0	--	--
TRPT1	chr11	63991270	63993726	59::96	1.22(0.86, 1.73)	0.275103	59::95	1.22(0.86, 1.74)	0.258786	0::1	0(0, Inf)	0.992251
LOC101927051	chr22	38037838	38054384	37::50	1.29(0.82, 2.03)	0.275182	37::50	1.29(0.82, 2.03)	0.275182	0::0	--	--
LOC101929259	chr13	45680413	45687341	2::1	3.9(0.34, 44.82)	0.275205	0::1	0(0, Inf)	0.991657	2::0	--	0.987065
IL2	chr4	123372625	123377880	8::31	0.64(0.29, 1.43)	0.275298	8::31	0.64(0.29, 1.43)	0.275298	0::0	--	--
CIBAR2	chr16	85131963	85146078	4::9	0.48(0.13, 1.8)	0.275305	4::8	0.55(0.14, 2.18)	0.398167	0::1	0(0, Inf)	0.991528
LTO1	chr11	69480330	69490121	10::11	1.73(0.65, 4.62)	0.275331	10::11	1.73(0.65, 4.62)	0.275331	0::0	--	--
ZNRD2-AS1	chr11	65336690	65337884	82::125	1.19(0.87, 1.62)	0.275381	82::124	1.19(0.88, 1.63)	0.261182	0::1	0(0, Inf)	0.992251
LINC02679	chr10	81388513	81422941	9::12	1.68(0.66, 4.28)	0.275912	2::6	1.04(0.2, 5.27)	0.966308	7::6	2.25(0.68, 7.51)	0.186531
CD302	chr2	160625138	160654719	3::3	2.64(0.46, 15.15)	0.275939	2::1	5.86(0.4, 85.98)	0.196881	1::2	1.29(0.1, 16.38)	0.84399
ITPKB	chr1	226819390	226926876	52::104	0.81(0.55, 1.19)	0.276265	52::104	0.81(0.55, 1.19)	0.276265	0::0	--	--
HSP90B2P	chr15	99797729	99800481	2::1	4.12(0.32, 52.85)	0.276365	0::1	0(0, Inf)	0.992354	2::0	--	0.987666
ZFPM2	chr8	106331770	106816767	27::56	1.32(0.8, 2.18)	0.276781	26::56	1.25(0.75, 2.08)	0.383303	1::0	--	0.990576
NCOA7	chr6	126102260	126253180	2::3	2.87(0.43, 19.19)	0.276812	2::2	4.15(0.51, 33.77)	0.183188	0::1	0(0, Inf)	0.992459
ADORA2A-AS1	chr22	24825175	24891042	25::27	1.38(0.77, 2.47)	0.276819	25::26	1.44(0.8, 2.6)	0.224021	0::1	0(0, Inf)	0.991721
SYT16	chr14	62279420	62579268	2::1	4.33(0.31, 60.97)	0.276867	2::1	4.33(0.31, 60.97)	0.276867	0::0	--	--
ITGA1	chr5	52083749	52255039	9::8	1.72(0.65, 4.6)	0.27688	9::7	1.88(0.68, 5.18)	0.222928	0::1	0(0, Inf)	0.992168
BABAM1	chr19	17378184	17390162	39::61	1.28(0.82, 1.99)	0.277052	39::61	1.28(0.82, 1.99)	0.277052	0::0	--	--
AP1M2	chr19	10683346	10697988	2::4	2.73(0.45, 16.73)	0.277133	2::3	4.12(0.56, 30.16)	0.163055	0::1	0(0, Inf)	0.992251
MIR3928	chr22	31556047	31556105	3::3	2.51(0.48, 13.15)	0.277215	3::2	4.27(0.67, 27.34)	0.125437	0::1	0(0, Inf)	0.99172
ALDH4A1	chr1	19197923	19217385	88::197	0.86(0.65, 1.13)	0.277521	88::197	0.86(0.65, 1.13)	0.277521	0::0	--	--
LINC01983	chr3	195563325	195581099	8::9	1.85(0.61, 5.62)	0.277534	6::8	1.55(0.44, 5.46)	0.496555	2::1	3.65(0.29, 46.22)	0.3175
LOC220729	chr3	197340897	197354752	1::6	0.29(0.03, 2.69)	0.277537	0::1	0(0, Inf)	0.992471	1::5	0.31(0.03, 2.93)	0.306925
ZC3HAV1	chr7	138745085	138794466	3::1	3.65(0.35, 37.83)	0.277647	2::1	2.84(0.24, 33.74)	0.409135	1::0	--	0.991699
MSMP	chr9	35752987	35754273	8::8	1.87(0.6, 5.78)	0.277692	8::8	1.87(0.6, 5.78)	0.277692	0::0	--	--
CDH1	chr16	68771194	68869439	18::28	1.43(0.75, 2.73)	0.277736	7::5	1.49(0.41, 5.4)	0.545003	11::23	1.41(0.67, 2.98)	0.367568
MIR6852	chr9	35710672	35710738	8::10	1.86(0.61, 5.73)	0.277963	8::10	1.86(0.61, 5.73)	0.277963	0::0	--	--
BRD9	chr5	863849	892637	6::17	0.57(0.21, 1.57)	0.278001	5::12	0.67(0.22, 2.08)	0.490204	1::5	0.32(0.03, 3.23)	0.33489
BBS2	chr16	56504314	56553936	1::1	4.74(0.29, 78.68)	0.278102	1::1	4.74(0.29, 78.68)	0.278102	0::0	--	--
NUDT21	chr16	56463044	56485244	1::1	4.74(0.29, 78.68)	0.278102	1::1	4.74(0.29, 78.68)	0.278102	0::0	--	--
OGFOD1	chr16	56485465	56513014	1::1	4.74(0.29, 78.68)	0.278102	1::1	4.74(0.29, 78.68)	0.278102	0::0	--	--
USP35	chr11	77899964	77926278	2::1	4.08(0.32, 51.95)	0.27831	2::1	4.08(0.32, 51.95)	0.27831	0::0	--	--
PADI4	chr1	17634691	17690499	3::2	2.73(0.44, 16.82)	0.278543	3::2	2.73(0.44, 16.82)	0.278543	0::0	--	--
CDA	chr1	20915589	20945396	3::1	3.52(0.36, 34.42)	0.278731	3::1	3.52(0.36, 34.42)	0.278731	0::0	--	--
BMPR1A	chr10	88516375	88687726	7::10	1.85(0.61, 5.62)	0.278828	7::10	1.85(0.61, 5.62)	0.278828	0::0	--	--
DHRS11	chr17	34948308	34957233	7::8	1.91(0.59, 6.13)	0.278837	7::7	2.13(0.64, 7.14)	0.218814	0::1	0(0, Inf)	0.992298
C16orf96	chr16	4606490	4650318	55::131	0.83(0.59, 1.17)	0.278955	55::131	0.83(0.59, 1.17)	0.278955	0::0	--	--
UBALD1	chr16	4658884	4664889	55::131	0.83(0.59, 1.17)	0.278955	55::131	0.83(0.59, 1.17)	0.278955	0::0	--	--
PXK	chr3	58318616	58411854	1::1	4.92(0.28, 87.86)	0.279048	1::1	4.92(0.28, 87.86)	0.279048	0::0	--	--
LOC100506207	chr6	8435855	8712526	5::6	2.07(0.55, 7.73)	0.279088	5::6	2.07(0.55, 7.73)	0.279088	0::0	--	--
DUS2	chr16	68057186	68113222	5::4	2.23(0.52, 9.47)	0.279097	5::4	2.23(0.52, 9.47)	0.279097	0::0	--	--
IPO9	chr1	201798284	201853418	1::1	4.65(0.29, 75.08)	0.279328	1::1	4.65(0.29, 75.08)	0.279328	0::0	--	--
ANKRD13B	chr17	27920149	27941779	40::98	0.8(0.53, 1.2)	0.279369	39::98	0.78(0.52, 1.17)	0.221958	1::0	--	0.991055
NLRP12	chr19	54296994	54327568	18::24	1.44(0.74, 2.81)	0.279468	17::21	1.44(0.72, 2.88)	0.3055	1::3	1.52(0.15, 15.54)	0.725136
CHD1L	chr1	146714333	146767443	10::21	1.59(0.69, 3.68)	0.279813	10::21	1.59(0.69, 3.68)	0.279813	0::0	--	--
FMO5	chr1	146655883	146697230	10::21	1.59(0.69, 3.68)	0.279813	10::21	1.59(0.69, 3.68)	0.279813	0::0	--	--
LINC01320	chr2	34902623	34947630	4::8	2.01(0.57, 7.14)	0.28005	4::8	2.01(0.57, 7.14)	0.28005	0::0	--	--
SENP5	chr3	196594726	196661584	3::3	2.65(0.45, 15.6)	0.280184	3::2	4.42(0.59, 33.24)	0.149101	0::1	0(0, Inf)	0.992019
SPOP	chr17	47676245	47755525	8::23	0.62(0.26, 1.48)	0.280358	8::23	0.62(0.26, 1.48)	0.280358	0::0	--	--
GIMAP4	chr7	150264457	150271041	2::1	3.95(0.33, 47.71)	0.280495	1::1	2.88(0.18, 46.16)	0.455903	1::0	--	0.991637
GIMAP6	chr7	150322463	150329736	2::1	3.95(0.33, 47.71)	0.280495	1::1	2.88(0.18, 46.16)	0.455903	1::0	--	0.991637
DHPS	chr19	12786530	12792025	17::38	1.4(0.76, 2.59)	0.280681	17::38	1.4(0.76, 2.59)	0.280681	0::0	--	--
WDR83	chr19	12777620	12786646	17::38	1.4(0.76, 2.59)	0.280681	17::38	1.4(0.76, 2.59)	0.280681	0::0	--	--
CFAP300	chr11	101918167	101955285	2::2	3.26(0.38, 27.95)	0.281073	2::2	3.26(0.38, 27.95)	0.281073	0::0	--	--
MAPK1	chr22	22123318	22221970	3::5	2.28(0.51, 10.23)	0.281358	3::4	2.84(0.58, 13.79)	0.195979	0::1	0(0, Inf)	0.992305
EMILIN3	chr20	39988602	39995458	14::45	0.69(0.36, 1.35)	0.281564	14::45	0.69(0.36, 1.35)	0.281564	0::0	--	--
ZNF579	chr19	56088139	56092214	13::23	1.52(0.71, 3.25)	0.281644	13::23	1.52(0.71, 3.25)	0.281644	0::0	--	--
DFFB	chr1	3773830	3801993	45::104	0.81(0.55, 1.19)	0.281816	44::104	0.79(0.54, 1.16)	0.23073	1::0	--	0.991174
RAF1	chr3	12625099	12705700	3::2	2.89(0.42, 19.97)	0.281946	1::1	1.43(0.09, 23.04)	0.801901	2::1	5.24(0.36, 75.69)	0.224422
FRMD4B	chr3	69217933	69435239	2::1	4.57(0.29, 72.81)	0.28201	2::1	4.57(0.29, 72.81)	0.28201	0::0	--	--
SNORD170	chr5	14464091	14464176	2::10	0.4(0.07, 2.13)	0.282099	2::10	0.4(0.07, 2.13)	0.282099	0::0	--	--
TRIO	chr5	14143450	14510313	2::10	0.4(0.07, 2.13)	0.282099	2::10	0.4(0.07, 2.13)	0.282099	0::0	--	--
MAP1LC3A	chr20	33146521	33148149	4::3	2.31(0.5, 10.57)	0.282251	4::3	2.31(0.5, 10.57)	0.282251	0::0	--	--
RHBDF2	chr17	74466974	74497509	55::90	1.23(0.85, 1.78)	0.282259	55::90	1.23(0.85, 1.78)	0.282259	0::0	--	--
ACTE1P	chr11	71116791	71134400	3::16	0.48(0.13, 1.82)	0.28228	3::16	0.48(0.13, 1.82)	0.28228	0::0	--	--
DACT3	chr19	47150807	47157975	2::2	3.36(0.37, 30.5)	0.282305	2::2	3.36(0.37, 30.5)	0.282305	0::0	--	--
DACT3-AS1	chr19	47163620	47180713	2::2	3.36(0.37, 30.5)	0.282305	2::2	3.36(0.37, 30.5)	0.282305	0::0	--	--
MIR3680-1	chr16	21517369	21517456	2::1	3.78(0.33, 42.65)	0.282431	1::0	--	0.991319	1::1	2.22(0.14, 35.98)	0.573935
MIR3680-2	chr16	21517369	21517456	2::1	3.78(0.33, 42.65)	0.282431	1::0	--	0.991319	1::1	2.22(0.14, 35.98)	0.573935
AMACR	chr5	33986269	34008155	2::1	4.18(0.31, 56.57)	0.282527	1::1	1.99(0.08, 47.41)	0.669749	1::0	--	0.991203
C1QTNF3	chr5	34017962	34244829	2::1	4.18(0.31, 56.57)	0.282527	1::1	1.99(0.08, 47.41)	0.669749	1::0	--	0.991203
C1QTNF3-AMACR	chr5	33987090	34124633	2::1	4.18(0.31, 56.57)	0.282527	1::1	1.99(0.08, 47.41)	0.669749	1::0	--	0.991203
RXFP3	chr5	33936490	33939023	2::1	4.18(0.31, 56.57)	0.282527	1::1	1.99(0.08, 47.41)	0.669749	1::0	--	0.991203
SLC45A2	chr5	33951510	33984798	2::1	4.18(0.31, 56.57)	0.282527	1::1	1.99(0.08, 47.41)	0.669749	1::0	--	0.991203
GIPC1	chr19	14588573	14606939	7::14	1.72(0.64, 4.61)	0.282553	7::14	1.72(0.64, 4.61)	0.282553	0::0	--	--
LINC00621	chr13	23450530	23490508	9::26	0.62(0.26, 1.49)	0.282794	7::17	0.7(0.24, 2.06)	0.518717	2::9	0.48(0.1, 2.33)	0.363933
ZBTB7B	chr1	154975105	154991001	41::89	0.8(0.54, 1.2)	0.282857	41::88	0.81(0.54, 1.21)	0.308638	0::1	0(0, Inf)	0.991918
GOLGA2	chr9	131018107	131038231	2::9	0.41(0.08, 2.08)	0.282962	2::9	0.41(0.08, 2.08)	0.282962	0::0	--	--
MIR4696	chr11	74431312	74431382	6::7	1.93(0.58, 6.38)	0.283055	6::7	1.93(0.58, 6.38)	0.283055	0::0	--	--
MIR4646	chr6	31668805	31668868	13::13	1.55(0.7, 3.45)	0.28307	13::13	1.55(0.7, 3.45)	0.28307	0::0	--	--
MIR12128	chr16	85241401	85241501	2::4	0.28(0.03, 2.86)	0.283163	1::3	0.39(0.03, 4.59)	0.456662	1::1	0(0, 5.84725037119421e+108)	0.936148
TCL6	chr14	96118433	96139789	2::3	4.62(0.28, 75.83)	0.283232	1::3	0(0, Inf)	0.98808	1::0	--	0.990485
NPAS1	chr19	47523093	47549033	1::6	0.28(0.03, 2.88)	0.283337	1::6	0.28(0.03, 2.88)	0.283337	0::0	--	--
TMEM160	chr19	47549166	47551882	1::6	0.28(0.03, 2.88)	0.283337	1::6	0.28(0.03, 2.88)	0.283337	0::0	--	--
COL6A4P1	chr3	15206868	15247466	1::7	0.31(0.04, 2.63)	0.283384	1::7	0.31(0.04, 2.63)	0.283384	0::0	--	--
WDR86	chr7	151078206	151107791	6::6	2.16(0.53, 8.79)	0.283407	6::6	2.16(0.53, 8.79)	0.283407	0::0	--	--
WDR86-AS1	chr7	151106246	151110132	6::6	2.16(0.53, 8.79)	0.283407	6::6	2.16(0.53, 8.79)	0.283407	0::0	--	--
SAE1	chr19	47634091	47713893	5::3	2.25(0.51, 9.88)	0.283446	5::2	2.85(0.54, 14.94)	0.214899	0::1	0(0, Inf)	0.99225
HEY2	chr6	126070777	126082415	2::3	2.83(0.42, 18.88)	0.283448	2::3	2.83(0.42, 18.88)	0.283448	0::0	--	--
LINC01932	chr5	158654722	158672135	1::4	0.3(0.03, 2.74)	0.283588	1::4	0.3(0.03, 2.74)	0.283588	0::0	--	--
CXCL8	chr4	74606285	74609433	10::9	1.67(0.65, 4.28)	0.283769	10::9	1.67(0.65, 4.28)	0.283769	0::0	--	--
EPB42	chr15	43489425	43513323	5::6	2.03(0.56, 7.45)	0.28388	5::6	2.03(0.56, 7.45)	0.28388	0::0	--	--
CACNA1D	chr3	53528637	53847757	1::3	0.25(0.02, 3.16)	0.283915	0::3	0(0, Inf)	0.981857	1::0	--	0.991905
HCRTR2	chr6	54971257	55147538	4::17	0.53(0.17, 1.69)	0.28393	4::17	0.53(0.17, 1.69)	0.28393	0::0	--	--
DNAJB3	chr2	234651395	234652644	5::4	2.28(0.51, 10.26)	0.284071	3::3	1.32(0.18, 9.49)	0.781678	2::1	5.04(0.43, 59.11)	0.198312
NSMCE4A	chr10	123716605	123734732	4::4	2.25(0.51, 9.93)	0.284545	4::4	2.25(0.51, 9.93)	0.284545	0::0	--	--
PCAT14	chr22	23880288	23889493	2::2	3.04(0.4, 23.26)	0.284587	2::1	7.88(0.67, 92.72)	0.100808	0::1	0(0, Inf)	0.991721
TNK2-AS1	chr3	195634946	195640135	7::8	1.91(0.58, 6.29)	0.284709	5::7	1.56(0.39, 6.24)	0.52679	2::1	3.65(0.29, 46.21)	0.317564
MAP4K1	chr19	39078280	39108593	2::2	3.03(0.4, 23.08)	0.284831	2::2	3.03(0.4, 23.08)	0.284831	0::0	--	--
BAHD1	chr15	40733151	40760435	6::7	1.92(0.58, 6.38)	0.284863	6::6	2.31(0.66, 8.09)	0.19042	0::1	0(0, Inf)	0.991934
HOXA3	chr7	27145808	27159214	25::53	0.74(0.43, 1.29)	0.284889	24::53	0.7(0.4, 1.22)	0.208377	1::0	--	0.991108
TRIB3	chr20	361272	378203	27::45	1.34(0.78, 2.3)	0.284915	27::44	1.4(0.82, 2.41)	0.220885	0::1	0(0, Inf)	0.991454
LOC107984341	chr11	66879762	66885819	6::5	1.94(0.58, 6.55)	0.28513	6::5	1.94(0.58, 6.55)	0.28513	0::0	--	--
PBLD	chr10	70042416	70092685	5::10	1.87(0.59, 5.88)	0.285147	5::10	1.87(0.59, 5.88)	0.285147	0::0	--	--
COIL	chr17	55015560	55038411	5::4	2.11(0.54, 8.31)	0.285464	5::4	2.11(0.54, 8.31)	0.285464	0::0	--	--
SCPEP1	chr17	55055491	55084129	5::4	2.11(0.54, 8.31)	0.285464	5::4	2.11(0.54, 8.31)	0.285464	0::0	--	--
KNSTRN	chr15	40674921	40686489	9::10	1.71(0.64, 4.58)	0.285551	9::9	1.91(0.69, 5.29)	0.210079	0::1	0(0, Inf)	0.991934
ANKRD30B	chr18	14748170	14854258	1::1	4.9(0.26, 90.83)	0.28578	0::0	--	NA	1::1	4.9(0.26, 90.83)	0.28578
MIR3156-2	chr18	14830164	14830241	1::1	4.9(0.26, 90.83)	0.28578	0::0	--	NA	1::1	4.9(0.26, 90.83)	0.28578
MIR135A1	chr3	52328234	52328324	5::3	2.32(0.49, 10.95)	0.286007	5::3	2.32(0.49, 10.95)	0.286007	0::0	--	--
LOC106660606	chr16	2318663	2323073	37::101	0.8(0.53, 1.2)	0.286143	37::101	0.8(0.53, 1.2)	0.286143	0::0	--	--
MIR3677	chr16	2320713	2320773	37::101	0.8(0.53, 1.2)	0.286143	37::101	0.8(0.53, 1.2)	0.286143	0::0	--	--
MIR4717	chr16	2324620	2324692	37::101	0.8(0.53, 1.2)	0.286143	37::101	0.8(0.53, 1.2)	0.286143	0::0	--	--
MIR940	chr16	2321747	2321841	37::101	0.8(0.53, 1.2)	0.286143	37::101	0.8(0.53, 1.2)	0.286143	0::0	--	--
RSPO2	chr8	108911543	109094167	2::1	4.14(0.3, 56.31)	0.286144	1::1	3.1(0.17, 56.34)	0.444524	1::0	--	0.991723
F12	chr5	176829138	176836577	52::83	1.23(0.84, 1.81)	0.286182	52::83	1.23(0.84, 1.81)	0.286182	0::0	--	--
C9orf50	chr9	132374503	132383055	8::17	1.64(0.66, 4.05)	0.286205	8::17	1.64(0.66, 4.05)	0.286205	0::0	--	--
NTMT1	chr9	132388431	132398410	8::17	1.64(0.66, 4.05)	0.286205	8::17	1.64(0.66, 4.05)	0.286205	0::0	--	--
ARHGEF10	chr8	1772091	1906807	7::24	0.6(0.23, 1.53)	0.286435	7::19	0.83(0.31, 2.22)	0.713038	0::5	0(0, Inf)	0.979905
SSBP3	chr1	54691104	54872067	1::1	4.82(0.27, 86.78)	0.286437	0::1	0(0, Inf)	0.992645	1::0	--	0.990921
DOK7	chr4	3465032	3503209	32::82	0.78(0.5, 1.23)	0.286439	32::82	0.78(0.5, 1.23)	0.286439	0::0	--	--
MOG	chr6	965424	980695	2::3	2.81(0.42, 18.72)	0.286613	2::3	2.81(0.42, 18.72)	0.286613	0::0	--	--
ZFP57	chr6	943488	952241	2::3	2.81(0.42, 18.72)	0.286613	2::3	2.81(0.42, 18.72)	0.286613	0::0	--	--
TRANK1	chr3	36868309	36986545	9::12	1.64(0.66, 4.09)	0.286662	9::12	1.64(0.66, 4.09)	0.286662	0::0	--	--
LINC01267	chr3	14389950	14394068	4::3	2.3(0.5, 10.71)	0.286884	4::3	2.3(0.5, 10.71)	0.286884	0::0	--	--
C5orf24	chr5	134181657	134195425	6::6	1.95(0.57, 6.7)	0.286948	3::2	5.36(0.83, 34.73)	0.0780895	3::4	0.9(0.18, 4.63)	0.904273
RPN1	chr3	128338811	128369661	5::6	2(0.56, 7.13)	0.287109	5::6	2(0.56, 7.13)	0.287109	0::0	--	--
DBH	chr9	136501484	136524451	3::3	2.57(0.45, 14.56)	0.287173	3::3	2.57(0.45, 14.56)	0.287173	0::0	--	--
DBH-AS1	chr9	136519708	136522530	3::3	2.57(0.45, 14.56)	0.287173	3::3	2.57(0.45, 14.56)	0.287173	0::0	--	--
ZNF649	chr19	52392487	52408270	7::6	1.92(0.58, 6.41)	0.287464	0::0	--	NA	7::6	1.92(0.58, 6.41)	0.287464
ZNF649-AS1	chr19	52391277	52403717	7::6	1.92(0.58, 6.41)	0.287464	0::0	--	NA	7::6	1.92(0.58, 6.41)	0.287464
KCNE1	chr21	35818987	35884508	5::13	0.52(0.16, 1.74)	0.287478	0::0	--	NA	5::13	0.52(0.16, 1.74)	0.287478
KCNE1B	chr21	35818987	35831942	5::13	0.52(0.16, 1.74)	0.287478	0::0	--	NA	5::13	0.52(0.16, 1.74)	0.287478
SMIM34A	chr21	35791012	35796249	5::13	0.52(0.16, 1.74)	0.287478	0::0	--	NA	5::13	0.52(0.16, 1.74)	0.287478
CUZD1	chr10	124591673	124605373	1::1	4.79(0.27, 85.88)	0.287519	1::1	4.79(0.27, 85.88)	0.287519	0::0	--	--
DMBT1L1	chr10	124516209	124557161	1::1	4.79(0.27, 85.88)	0.287519	1::1	4.79(0.27, 85.88)	0.287519	0::0	--	--
FAM24B-CUZD1	chr10	124591670	124639157	1::1	4.79(0.27, 85.88)	0.287519	1::1	4.79(0.27, 85.88)	0.287519	0::0	--	--
SRRT	chr7	100472724	100486285	16::17	1.51(0.71, 3.2)	0.287564	16::17	1.51(0.71, 3.2)	0.287564	0::0	--	--
CT69	chr6	134750167	134800035	6::6	1.9(0.58, 6.16)	0.287623	6::6	1.9(0.58, 6.16)	0.287623	0::0	--	--
HCAR1	chr12	123210623	123215391	18::20	1.44(0.74, 2.8)	0.28772	18::20	1.44(0.74, 2.8)	0.28772	0::0	--	--
HCAR3	chr12	123199302	123201358	18::20	1.44(0.74, 2.8)	0.28772	18::20	1.44(0.74, 2.8)	0.28772	0::0	--	--
ZNF433-AS1	chr19	12098431	12114626	4::7	2.07(0.54, 7.95)	0.287894	4::7	2.07(0.54, 7.95)	0.287894	0::0	--	--
LINC01679	chr21	44777934	44782229	1::8	0.3(0.03, 2.77)	0.288032	1::7	0.31(0.03, 2.94)	0.309092	0::1	0(0, Inf)	0.992671
LINC00559	chr13	90712500	90771971	7::10	1.73(0.63, 4.75)	0.288124	7::10	1.73(0.63, 4.75)	0.288124	0::0	--	--
LOC148709	chr1	202830881	202844369	1::7	0.31(0.04, 2.66)	0.288335	1::6	0.34(0.04, 2.91)	0.322543	0::1	0(0, Inf)	0.992384
SPRY1	chr4	124317949	124324909	3::12	0.5(0.14, 1.81)	0.288566	3::12	0.5(0.14, 1.81)	0.288566	0::0	--	--
NPC1	chr18	21111405	21166470	1::7	0.31(0.04, 2.69)	0.288716	1::7	0.31(0.04, 2.69)	0.288716	0::0	--	--
ADIPOQ	chr3	186560498	186576252	2::3	2.72(0.43, 17.25)	0.288928	1::3	1.39(0.13, 14.35)	0.781437	1::0	--	0.990832
ADIPOQ-AS1	chr3	186569675	186579157	2::3	2.72(0.43, 17.25)	0.288928	1::3	1.39(0.13, 14.35)	0.781437	1::0	--	0.990832
GFER	chr16	2034193	2037750	66::96	1.21(0.85, 1.71)	0.288995	66::95	1.22(0.86, 1.72)	0.272365	0::1	0(0, Inf)	0.992251
PAX5	chr9	36833265	37034265	8::12	1.7(0.64, 4.56)	0.289	8::12	1.7(0.64, 4.56)	0.289	0::0	--	--
SPAG1	chr8	101170265	101254132	10::11	1.68(0.64, 4.37)	0.289061	10::11	1.68(0.64, 4.37)	0.289061	0::0	--	--
DOT1L	chr19	2163931	2232577	19::28	1.41(0.75, 2.65)	0.289086	19::26	1.47(0.77, 2.79)	0.240817	0::2	0(0, Inf)	0.989084
ZNF439	chr19	11976843	11980306	1::6	0.3(0.03, 2.81)	0.289218	0::0	--	NA	1::6	0.3(0.03, 2.81)	0.289218
ZNF440	chr19	11925087	11946027	1::6	0.3(0.03, 2.81)	0.289218	0::0	--	NA	1::6	0.3(0.03, 2.81)	0.289218
ZNF69	chr19	11998596	12025371	1::6	0.3(0.03, 2.81)	0.289218	0::0	--	NA	1::6	0.3(0.03, 2.81)	0.289218
PLA2G4E	chr15	42273779	42342901	11::36	0.67(0.33, 1.4)	0.289246	10::36	0.61(0.29, 1.3)	0.198695	1::0	--	0.991206
KLHL26	chr19	18747837	18782530	2::3	2.79(0.42, 18.64)	0.289347	2::3	2.79(0.42, 18.64)	0.289347	0::0	--	--
RNF185	chr22	31556167	31603005	11::11	1.6(0.67, 3.82)	0.289363	11::10	1.78(0.73, 4.34)	0.208018	0::1	0(0, Inf)	0.991721
LOC102724596	chr17	47438526	47443477	3::4	2.34(0.49, 11.29)	0.289441	3::4	2.34(0.49, 11.29)	0.289441	0::0	--	--
FOXL3	chr7	330135	331454	4::3	2.75(0.42, 17.83)	0.289632	2::0	--	0.987906	2::3	1.54(0.16, 14.58)	0.705236
FOXL3-OT1	chr7	331194	334388	4::3	2.75(0.42, 17.83)	0.289632	2::0	--	0.987906	2::3	1.54(0.16, 14.58)	0.705236
PDE6G	chr17	79617488	79623572	2::1	3.78(0.32, 44.33)	0.289684	2::1	3.78(0.32, 44.33)	0.289684	0::0	--	--
TSPAN10	chr17	79604196	79615785	2::1	3.78(0.32, 44.33)	0.289684	2::1	3.78(0.32, 44.33)	0.289684	0::0	--	--
EIF4A3	chr17	78108168	78120927	7::4	2.01(0.55, 7.28)	0.28971	7::4	2.01(0.55, 7.28)	0.28971	0::0	--	--
TACC3	chr4	1723247	1746897	296::628	0.92(0.79, 1.07)	0.289833	295::628	0.92(0.78, 1.07)	0.268054	1::0	--	0.991069
FERMT1	chr20	6055491	6103677	3::2	2.82(0.41, 19.25)	0.289872	2::2	2.22(0.28, 17.78)	0.453492	1::0	--	0.991616
ADAMTS18	chr16	77316024	77468931	2::8	0.42(0.09, 2.08)	0.289912	2::7	0.46(0.09, 2.32)	0.347128	0::1	0(0, Inf)	0.99208
ZBTB6	chr9	125670334	125675602	17::23	1.45(0.73, 2.88)	0.290122	17::23	1.45(0.73, 2.88)	0.290122	0::0	--	--
CD79A	chr19	42381348	42385439	16::29	1.43(0.74, 2.75)	0.290147	16::29	1.43(0.74, 2.75)	0.290147	0::0	--	--
FAM53B-AS1	chr10	126392596	126403329	4::3	2.3(0.49, 10.81)	0.290194	4::3	2.3(0.49, 10.81)	0.290194	0::0	--	--
RDH10	chr8	74206836	74237516	2::1	3.98(0.31, 51.47)	0.290222	1::1	1.11(0.07, 17.78)	0.941835	1::0	--	0.990566
RPL7	chr8	74202873	74206701	2::1	3.98(0.31, 51.47)	0.290222	1::1	1.11(0.07, 17.78)	0.941835	1::0	--	0.990566
WDR25	chr14	100842821	100996640	4::3	2.4(0.47, 12.17)	0.29024	4::3	2.4(0.47, 12.17)	0.29024	0::0	--	--
RGS2-AS1	chr1	192904873	192917387	7::7	1.81(0.6, 5.41)	0.290277	7::7	1.81(0.6, 5.41)	0.290277	0::0	--	--
LYPD9P	chr1	248860362	248862411	6::10	1.78(0.61, 5.18)	0.290329	4::6	1.95(0.51, 7.53)	0.331787	2::4	1.53(0.26, 8.83)	0.634932
LRRN4CL	chr11	62453877	62457002	15::20	1.48(0.72, 3.05)	0.290457	15::20	1.48(0.72, 3.05)	0.290457	0::0	--	--
PWRN3	chr15	24686273	24693114	125::222	1.14(0.9, 1.45)	0.290487	8::11	1.14(0.41, 3.14)	0.802151	117::211	1.14(0.89, 1.46)	0.303957
ADAL	chr15	43622869	43646767	2::2	3.14(0.38, 26.2)	0.290645	2::2	3.14(0.38, 26.2)	0.290645	0::0	--	--
LCMT2	chr15	43615846	43622771	2::2	3.14(0.38, 26.2)	0.290645	2::2	3.14(0.38, 26.2)	0.290645	0::0	--	--
CATIP-AS2	chr2	219190963	219222689	9::14	1.61(0.67, 3.89)	0.290671	9::14	1.61(0.67, 3.89)	0.290671	0::0	--	--
LOC388780	chr20	2187573	2193797	2::1	3.77(0.32, 44.13)	0.290762	2::1	3.77(0.32, 44.13)	0.290762	0::0	--	--
FBXL15	chr10	104179570	104182893	13::20	1.51(0.7, 3.23)	0.290834	13::20	1.51(0.7, 3.23)	0.290834	0::0	--	--
PSD	chr10	104162375	104169034	13::20	1.51(0.7, 3.23)	0.290834	13::20	1.51(0.7, 3.23)	0.290834	0::0	--	--
ZNF710-AS1	chr15	90617743	90625439	40::46	1.27(0.81, 2)	0.290876	40::46	1.27(0.81, 2)	0.290876	0::0	--	--
SLAIN2	chr4	48343545	48428215	6::6	1.95(0.56, 6.75)	0.290902	6::6	1.95(0.56, 6.75)	0.290902	0::0	--	--
TRIM52-AS1	chr5	180688212	180691567	1::6	0.28(0.03, 2.93)	0.290909	1::3	0.48(0.03, 6.77)	0.589806	0::3	0(0, Inf)	0.985967
MIR595	chr7	158325409	158325505	2::2	4.47(0.28, 71.91)	0.291109	1::0	--	0.992146	1::2	3.89(0.2, 76.45)	0.371847
NOSIP	chr19	50058966	50083813	3::1	3.4(0.35, 33.01)	0.291179	3::1	3.4(0.35, 33.01)	0.291179	0::0	--	--
PRRG2	chr19	50084572	50094261	3::1	3.4(0.35, 33.01)	0.291179	3::1	3.4(0.35, 33.01)	0.291179	0::0	--	--
EVX1	chr7	27282420	27287449	17::19	1.51(0.7, 3.26)	0.291321	16::19	1.38(0.63, 3.03)	0.4192	1::0	--	0.991108
GORAB-AS1	chr1	170430457	170501750	1::6	0.32(0.04, 2.68)	0.291325	1::6	0.32(0.04, 2.68)	0.291325	0::0	--	--
MGAM2	chr7	141811517	141922124	2::1	4.08(0.3, 55.49)	0.291343	0::0	--	NA	2::1	4.08(0.3, 55.49)	0.291343
OR5P2	chr11	7817520	7818489	2::7	0.41(0.08, 2.16)	0.291358	2::6	0.45(0.08, 2.51)	0.365762	0::1	0(0, Inf)	0.991963
ZNF398	chr7	148823499	148880118	1::6	0.3(0.03, 2.79)	0.291413	1::5	0.42(0.04, 4.17)	0.460013	0::1	0(0, Inf)	0.991497
