## Supplementary Table S4 for "Large-scale association study identifies lung cancer susceptibility copy number variants and their potential functional role in genetic instability" (part 12 of 17)

### Sheet: European LUAD (continued)
				CNV			Del			Dup
EVPLL	chr17	18281091	18292960	16::19	1.49(0.71, 3.1)	0.291516	1::2	1.37(0.09, 20.05)	0.816075	15::17	1.5(0.7, 3.22)	0.30284
RNPEP	chr1	201951775	201975271	12::15	1.55(0.69, 3.52)	0.291516	12::15	1.55(0.69, 3.52)	0.291516	0::0	--	--
GSTM4	chr1	110198697	110204331	7::7	1.81(0.6, 5.47)	0.291571	2::1	4.22(0.33, 54.06)	0.268292	5::6	1.46(0.42, 5.06)	0.55106
LOC389641	chr8	23082733	23088439	8::19	0.63(0.27, 1.48)	0.291612	8::19	0.63(0.27, 1.48)	0.291612	0::0	--	--
ADGRE2	chr19	14843508	14887739	2::1	3.69(0.33, 41.82)	0.291693	2::1	3.69(0.33, 41.82)	0.291693	0::0	--	--
TMED5	chr1	93615298	93645970	1::6	0.3(0.03, 2.81)	0.291794	1::6	0.3(0.03, 2.81)	0.291794	0::0	--	--
DSC3	chr18	28569330	28622708	7::19	0.61(0.25, 1.52)	0.291908	6::19	0.56(0.22, 1.46)	0.239845	1::0	--	0.992076
SESTD1	chr2	179966404	180129559	2::1	3.95(0.31, 50.98)	0.291948	2::1	3.95(0.31, 50.98)	0.291948	0::0	--	--
GMPR	chr6	16238817	16295780	6::11	1.8(0.6, 5.36)	0.292536	6::11	1.8(0.6, 5.36)	0.292536	0::0	--	--
PRR7	chr5	176873814	176883287	125::272	0.88(0.7, 1.12)	0.292719	125::272	0.88(0.7, 1.12)	0.292719	0::0	--	--
MIR5010	chr17	40666205	40666325	3::1	3.39(0.35, 33.06)	0.292996	3::1	3.39(0.35, 33.06)	0.292996	0::0	--	--
CYP11B2	chr8	143991974	143999259	5::19	0.58(0.21, 1.61)	0.292997	4::19	0.47(0.15, 1.44)	0.185866	1::0	--	0.991398
SNORA70B	chr2	61644378	61644512	1::6	0.31(0.03, 2.75)	0.293076	0::5	0(0, Inf)	0.980293	1::1	1.59(0.09, 28.52)	0.752044
GPR155	chr2	175296299	175351816	3::3	2.62(0.44, 15.7)	0.293092	3::3	2.62(0.44, 15.7)	0.293092	0::0	--	--
MIR4269	chr2	240227156	240227240	2::8	0.43(0.09, 2.09)	0.293234	2::8	0.43(0.09, 2.09)	0.293234	0::0	--	--
NUTM1	chr15	34635515	34649938	13::25	1.49(0.71, 3.11)	0.293466	13::25	1.49(0.71, 3.11)	0.293466	0::0	--	--
SLC25A36	chr3	140660677	140698779	38::108	0.81(0.54, 1.2)	0.293534	38::107	0.82(0.55, 1.23)	0.341833	0::1	0(0, Inf)	0.991392
PIK3R2	chr19	18263972	18281342	33::52	1.3(0.8, 2.11)	0.293617	33::52	1.3(0.8, 2.11)	0.293617	0::0	--	--
MIR1256	chr1	21314806	21314925	3::2	2.64(0.43, 16.22)	0.293641	3::2	2.64(0.43, 16.22)	0.293641	0::0	--	--
NOP58	chr2	203130485	203168384	3::2	2.78(0.41, 18.75)	0.293824	3::2	2.78(0.41, 18.75)	0.293824	0::0	--	--
SNORD70	chr2	203141153	203141241	3::2	2.78(0.41, 18.75)	0.293824	3::2	2.78(0.41, 18.75)	0.293824	0::0	--	--
SNORD70B	chr2	203142835	203142910	3::2	2.78(0.41, 18.75)	0.293824	3::2	2.78(0.41, 18.75)	0.293824	0::0	--	--
SUMO1	chr2	203070893	203103320	3::2	2.78(0.41, 18.75)	0.293824	3::2	2.78(0.41, 18.75)	0.293824	0::0	--	--
AKNAD1	chr1	109358524	109400866	5::3	2.19(0.51, 9.44)	0.293884	4::3	1.54(0.34, 6.99)	0.577446	1::0	--	0.990875
RAB6D	chr2	132118064	132121741	9::11	1.64(0.65, 4.13)	0.293963	0::0	--	NA	9::11	1.64(0.65, 4.13)	0.293963
H2AC15	chr6	27805657	27806153	1::6	0.28(0.03, 2.99)	0.294011	1::5	0.31(0.03, 3.48)	0.343627	0::1	0(0, Inf)	0.99225
H2BC15	chr6	27806346	27806888	1::6	0.28(0.03, 2.99)	0.294011	1::5	0.31(0.03, 3.48)	0.343627	0::1	0(0, Inf)	0.99225
PBXIP1	chr1	154916558	154928575	55::83	1.22(0.84, 1.77)	0.294044	54::83	1.19(0.82, 1.73)	0.36347	1::0	--	0.990875
ASAP1	chr8	131064350	131455920	8::7	1.84(0.59, 5.72)	0.294141	5::2	3.52(0.67, 18.53)	0.137134	3::5	0.8(0.12, 5.19)	0.815161
CACNG7	chr19	54415990	54446969	7::12	1.71(0.63, 4.69)	0.29415	6::11	1.53(0.53, 4.45)	0.435664	1::1	5.35(0.19, 147.5)	0.321305
MIR7111	chr6	35438284	35438356	4::15	0.52(0.15, 1.77)	0.294157	4::15	0.52(0.15, 1.77)	0.294157	0::0	--	--
RPL10A	chr6	35436177	35438557	4::15	0.52(0.15, 1.77)	0.294157	4::15	0.52(0.15, 1.77)	0.294157	0::0	--	--
LINC02270	chr4	12225074	12252909	3::5	2.22(0.5, 9.9)	0.294295	3::5	2.22(0.5, 9.9)	0.294295	0::0	--	--
MIR6764	chr14	100743693	100743754	9::15	1.62(0.66, 3.99)	0.294297	8::15	1.43(0.56, 3.65)	0.458333	1::0	--	0.991063
HSFY1P1	chr22	17308363	17310225	4::1	3.4(0.35, 33.4)	0.294376	1::1	1.51(0.09, 25.72)	0.774859	3::0	--	0.985598
PGPEP1	chr19	18451407	18480760	17::26	1.42(0.74, 2.76)	0.294485	17::25	1.47(0.75, 2.86)	0.260459	0::1	0(0, Inf)	0.99225
RNF169	chr11	74459893	74553458	44::71	1.25(0.82, 1.91)	0.29481	44::70	1.26(0.83, 1.92)	0.283711	0::1	0(0, Inf)	0.992664
TNRC6C	chr17	76000317	76104916	7::5	1.95(0.56, 6.83)	0.294819	7::5	1.95(0.56, 6.83)	0.294819	0::0	--	--
TNRC6C-AS1	chr17	76103481	76107880	7::5	1.95(0.56, 6.83)	0.294819	7::5	1.95(0.56, 6.83)	0.294819	0::0	--	--
LINC02280	chr14	105127456	105131895	54::138	0.83(0.59, 1.18)	0.294848	54::138	0.83(0.59, 1.18)	0.294848	0::0	--	--
KLLN	chr10	89618917	89623194	11::10	1.61(0.66, 3.93)	0.294925	11::10	1.61(0.66, 3.93)	0.294925	0::0	--	--
LOC101929935	chr1	57093463	57110991	1::8	0.31(0.03, 2.81)	0.295148	1::8	0.31(0.03, 2.81)	0.295148	0::0	--	--
TMEM256-PLSCR3	chr17	7293045	7307450	6::14	1.74(0.62, 4.87)	0.29526	6::13	1.86(0.65, 5.31)	0.245987	0::1	0(0, Inf)	0.992399
CLEC4G	chr19	7793842	7797057	3::2	2.81(0.41, 19.42)	0.295306	1::0	--	0.991228	2::2	1.82(0.21, 15.72)	0.587257
PAOX	chr10	135192765	135205198	19::47	0.72(0.4, 1.32)	0.29538	19::47	0.72(0.4, 1.32)	0.29538	0::0	--	--
TRIM46	chr1	155147069	155157446	7::9	1.77(0.61, 5.19)	0.295512	7::8	1.91(0.64, 5.76)	0.248107	0::1	0(0, Inf)	0.992408
TAFA5	chr22	48885364	49147744	39::103	0.8(0.53, 1.21)	0.295663	38::100	0.82(0.54, 1.25)	0.346949	1::3	0.48(0.05, 4.82)	0.529393
MIR1306	chr22	20073580	20073665	5::7	1.98(0.55, 7.11)	0.295685	5::6	2.68(0.71, 10.2)	0.147781	0::1	0(0, Inf)	0.991497
MIR3618	chr22	20073268	20073356	5::7	1.98(0.55, 7.11)	0.295685	5::6	2.68(0.71, 10.2)	0.147781	0::1	0(0, Inf)	0.991497
CD320	chr19	8367010	8373242	2::6	0.38(0.06, 2.33)	0.295711	2::5	0.42(0.06, 2.71)	0.361262	0::1	0(0, Inf)	0.992104
NDUFA7	chr19	8376167	8386259	2::6	0.38(0.06, 2.33)	0.295711	2::5	0.42(0.06, 2.71)	0.361262	0::1	0(0, Inf)	0.992104
AK9	chr6	109952899	110012415	9::10	1.71(0.62, 4.7)	0.295725	9::10	1.71(0.62, 4.7)	0.295725	0::0	--	--
RALB	chr2	121010427	121052286	30::35	1.33(0.78, 2.25)	0.295752	29::33	1.43(0.83, 2.45)	0.192572	1::2	0(0, Inf)	0.988116
NUDT8	chr11	67395408	67397408	20::53	0.74(0.42, 1.3)	0.295832	19::53	0.69(0.39, 1.22)	0.202679	1::0	--	0.990664
TBX10	chr11	67398773	67407031	20::53	0.74(0.42, 1.3)	0.295832	19::53	0.69(0.39, 1.22)	0.202679	1::0	--	0.990664
MGMT	chr10	131265504	131569247	10::24	0.64(0.27, 1.49)	0.296091	10::24	0.64(0.27, 1.49)	0.296091	0::0	--	--
LOC100134040	chr7	149738443	149742461	3::2	2.91(0.39, 21.57)	0.296436	0::0	--	NA	3::2	2.91(0.39, 21.57)	0.296436
LINC02691	chr14	104689920	104741966	3::16	0.5(0.13, 1.85)	0.296467	3::16	0.5(0.13, 1.85)	0.296467	0::0	--	--
LINC00189	chr21	30565814	30660526	15::16	1.48(0.71, 3.1)	0.296553	15::16	1.48(0.71, 3.1)	0.296553	0::0	--	--
NLRP8	chr19	56459197	56499995	4::2	2.52(0.44, 14.36)	0.296615	1::1	1.68(0.1, 28.65)	0.7217	3::1	3.24(0.33, 32.17)	0.315211
OR52J3	chr11	5067755	5068691	3::16	0.51(0.14, 1.8)	0.296626	3::16	0.51(0.14, 1.8)	0.296626	0::0	--	--
LOC105374820	chr2	78772656	78793210	1::6	0.32(0.04, 2.72)	0.296688	1::5	0.37(0.04, 3.24)	0.36756	0::1	0(0, Inf)	0.991995
ADAT3	chr19	1905397	1913446	91::138	1.17(0.87, 1.57)	0.296705	91::137	1.18(0.88, 1.58)	0.277935	0::1	0(0, Inf)	0.992044
TMEM115	chr3	50392180	50396952	61::90	1.21(0.85, 1.73)	0.296902	61::89	1.22(0.85, 1.74)	0.279538	0::1	0(0, Inf)	0.992251
AXIN1	chr16	337439	402723	546::1119	0.94(0.83, 1.06)	0.296954	546::1119	0.94(0.83, 1.06)	0.296954	0::0	--	--
HOXA11	chr7	27220775	27224851	41::88	0.79(0.51, 1.23)	0.296959	40::88	0.76(0.49, 1.19)	0.232906	1::0	--	0.991108
CIB4	chr2	26804072	26864234	2::11	0.42(0.08, 2.14)	0.297344	2::11	0.42(0.08, 2.14)	0.297344	0::0	--	--
MIR4775	chr2	208619530	208619605	6::12	1.81(0.59, 5.51)	0.297432	6::12	1.81(0.59, 5.51)	0.297432	0::0	--	--
CFAP44	chr3	113081711	113160361	2::2	2.9(0.39, 21.41)	0.297448	2::2	2.9(0.39, 21.41)	0.297448	0::0	--	--
UNC5B	chr10	72972326	73062619	2::3	2.7(0.42, 17.5)	0.297883	2::3	2.7(0.42, 17.5)	0.297883	0::0	--	--
LOC100129603	chr7	3180564	3198206	2::5	0.37(0.06, 2.39)	0.297949	2::4	0.41(0.06, 2.72)	0.352126	0::1	0(0, Inf)	0.992227
ULK4P1	chr15	30395749	30423937	88::161	1.17(0.87, 1.56)	0.298118	1::3	0.69(0.07, 7.09)	0.755867	87::158	1.18(0.88, 1.58)	0.274615
ULK4P2	chr15	30395749	30423937	88::161	1.17(0.87, 1.56)	0.298118	1::3	0.69(0.07, 7.09)	0.755867	87::158	1.18(0.88, 1.58)	0.274615
GRK1	chr13	114321533	114440709	4::13	0.51(0.14, 1.81)	0.298189	4::13	0.51(0.14, 1.81)	0.298189	0::0	--	--
CTBP2	chr10	126672885	126849132	64::132	0.83(0.59, 1.18)	0.298466	64::130	0.85(0.6, 1.21)	0.364567	0::2	0(0, Inf)	0.987258
JAK3	chr19	17935590	17958791	13::16	1.51(0.69, 3.31)	0.298615	13::16	1.51(0.69, 3.31)	0.298615	0::0	--	--
SURF4	chr9	136228324	136244820	17::22	1.48(0.71, 3.08)	0.29863	17::21	1.53(0.73, 3.23)	0.260357	0::1	0(0, Inf)	0.99225
MIR4640	chr6	30858659	30858749	4::4	2.22(0.49, 10.02)	0.29865	4::4	2.22(0.49, 10.02)	0.29865	0::0	--	--
LRFN1	chr19	39797205	39811503	15::30	1.43(0.73, 2.83)	0.298676	15::29	1.48(0.75, 2.94)	0.262383	0::1	0(0, Inf)	0.99225
APC	chr5	112073581	112181936	5::7	1.89(0.57, 6.24)	0.298716	4::7	1.75(0.5, 6.07)	0.378383	1::0	--	0.991916
P3H2	chr3	189674516	189840226	6::7	1.89(0.57, 6.32)	0.298758	6::7	1.89(0.57, 6.32)	0.298758	0::0	--	--
GSDME	chr7	24737973	24797558	13::37	0.69(0.35, 1.39)	0.298802	13::37	0.69(0.35, 1.39)	0.298802	0::0	--	--
IL22RA2	chr6	137464956	137494781	4::3	2.28(0.48, 10.83)	0.299072	4::3	2.28(0.48, 10.83)	0.299072	0::0	--	--
CDX1	chr5	149546340	149564121	5::5	0.43(0.09, 2.11)	0.299076	5::5	0.43(0.09, 2.11)	0.299076	0::0	--	--
CYP2D6	chr22	42522500	42526812	653::1157	1.06(0.95, 1.19)	0.299092	616::1104	1.05(0.94, 1.18)	0.409529	37::53	1.28(0.81, 2.02)	0.286952
LOC101929829	chr22	42522500	42526883	653::1157	1.06(0.95, 1.19)	0.299092	616::1104	1.05(0.94, 1.18)	0.409529	37::53	1.28(0.81, 2.02)	0.286952
MCF2L-AS1	chr13	113621797	113622952	2::2	2.97(0.38, 23.1)	0.299138	1::2	1.35(0.11, 17.36)	0.817447	1::0	--	0.99087
SNX6	chr14	35030298	35099354	3::4	2.26(0.48, 10.59)	0.299431	1::4	0.66(0.07, 6.16)	0.71414	2::0	--	0.986475
PEX11G	chr19	7541760	7553921	4::9	1.99(0.54, 7.31)	0.299437	4::9	1.99(0.54, 7.31)	0.299437	0::0	--	--
CRISPLD2	chr16	84853590	84943114	3::2	2.64(0.42, 16.49)	0.2995	3::1	5.21(0.51, 52.93)	0.162581	0::1	0(0, Inf)	0.991875
CYB5R3	chr22	43013845	43040640	21::50	0.74(0.41, 1.31)	0.299576	21::50	0.74(0.41, 1.31)	0.299576	0::0	--	--
WNT10B	chr12	49359122	49365518	17::22	1.45(0.72, 2.92)	0.299586	17::22	1.45(0.72, 2.92)	0.299586	0::0	--	--
APOE	chr19	45409052	45412650	4::1	3.52(0.33, 37.95)	0.299693	4::1	3.52(0.33, 37.95)	0.299693	0::0	--	--
TOMM40	chr19	45394476	45406946	4::1	3.52(0.33, 37.95)	0.299693	4::1	3.52(0.33, 37.95)	0.299693	0::0	--	--
CCM2	chr7	45039786	45116069	194::373	0.9(0.74, 1.1)	0.299782	194::373	0.9(0.74, 1.1)	0.299782	0::0	--	--
RIN3	chr14	93042578	93155339	22::34	1.36(0.76, 2.45)	0.299908	18::33	1.18(0.63, 2.19)	0.602307	4::1	7.53(0.72, 78.68)	0.0918978
JRKL	chr11	96123176	96126725	2::1	3.71(0.31, 44.42)	0.300016	2::1	3.71(0.31, 44.42)	0.300016	0::0	--	--
MIR484	chr16	15737150	15737229	8::7	1.73(0.61, 4.89)	0.300036	8::7	1.73(0.61, 4.89)	0.300036	0::0	--	--
NDE1	chr16	15737238	15820208	8::7	1.73(0.61, 4.89)	0.300036	8::7	1.73(0.61, 4.89)	0.300036	0::0	--	--
CCDC47	chr17	61822616	61850957	4::5	2.07(0.52, 8.24)	0.30013	4::4	2.49(0.58, 10.7)	0.219939	0::1	0(0, Inf)	0.992251
GAL	chr11	68452011	68458643	2::1	3.67(0.31, 42.92)	0.300177	2::0	--	0.987218	0::1	0(0, Inf)	0.991401
LPIN3	chr20	39969460	39989222	15::46	0.71(0.37, 1.36)	0.300282	15::46	0.71(0.37, 1.36)	0.300282	0::0	--	--
FGD3	chr9	95726242	95798518	4::13	0.51(0.15, 1.81)	0.30062	4::13	0.51(0.15, 1.81)	0.30062	0::0	--	--
LINC00661	chr19	16126443	16138272	4::12	0.53(0.16, 1.77)	0.300654	3::12	0.36(0.1, 1.39)	0.140493	1::0	--	0.990773
LINC00905	chr19	16144522	16152945	4::12	0.53(0.16, 1.77)	0.300654	3::12	0.36(0.1, 1.39)	0.140493	1::0	--	0.990773
SNRPD3	chr22	24951617	24970932	12::11	1.56(0.67, 3.63)	0.300909	12::11	1.56(0.67, 3.63)	0.300909	0::0	--	--
SLC25A21-AS1	chr14	37641230	37642998	1::5	0.29(0.03, 3.01)	0.300995	1::4	0.44(0.04, 5.28)	0.51845	0::1	0(0, Inf)	0.99143
ATXN7L3B	chr12	74931614	74939210	10::11	1.61(0.65, 3.94)	0.301025	10::11	1.61(0.65, 3.94)	0.301025	0::0	--	--
CFAP74	chr1	1853395	1935225	34::89	0.8(0.52, 1.23)	0.301119	33::88	0.78(0.51, 1.21)	0.268946	1::1	1.83(0.11, 29.69)	0.670636
LINC00664	chr19	21666516	21686040	4::2	2.56(0.43, 15.13)	0.301119	3::1	3.88(0.37, 41.11)	0.260687	1::1	1.27(0.07, 23.05)	0.873745
ZNF429	chr19	21688403	21723469	4::2	2.56(0.43, 15.13)	0.301119	3::1	3.88(0.37, 41.11)	0.260687	1::1	1.27(0.07, 23.05)	0.873745
SFTPA1	chr10	81370694	81375211	7::10	1.73(0.61, 4.89)	0.30117	2::6	1.04(0.2, 5.27)	0.96629	5::4	2.73(0.63, 11.8)	0.177531
SLC22A13	chr3	38307302	38320248	6::16	0.58(0.21, 1.62)	0.301349	6::16	0.58(0.21, 1.62)	0.301349	0::0	--	--
CENPU	chr4	185615240	185655250	7::8	1.78(0.6, 5.34)	0.301677	7::8	1.78(0.6, 5.34)	0.301677	0::0	--	--
EBLN2	chr3	73110809	73112471	2::1	3.68(0.31, 43.72)	0.301849	0::0	--	NA	2::1	3.68(0.31, 43.72)	0.301849
PPP4R2	chr3	73045893	73118352	2::1	3.68(0.31, 43.72)	0.301849	0::0	--	NA	2::1	3.68(0.31, 43.72)	0.301849
UGP2	chr2	64068102	64118694	2::11	0.44(0.09, 2.08)	0.301957	2::11	0.44(0.09, 2.08)	0.301957	0::0	--	--
LINC00112	chr21	43136595	43137742	4::1	3.57(0.32, 40.07)	0.302118	4::1	3.57(0.32, 40.07)	0.302118	0::0	--	--
TBRG4	chr7	45139698	45151346	203::387	0.9(0.75, 1.09)	0.302275	203::386	0.91(0.75, 1.1)	0.326792	0::1	0(0, Inf)	0.99131
ZNF135	chr19	58570606	58581110	3::12	0.48(0.12, 1.92)	0.302337	3::11	0.55(0.13, 2.26)	0.407843	0::1	0(0, Inf)	0.991671
ITGA6	chr2	173292313	173371186	98::168	1.16(0.88, 1.53)	0.302612	98::168	1.16(0.88, 1.53)	0.302612	0::0	--	--
UBE2J2	chr1	1189291	1209234	386::814	0.93(0.8, 1.07)	0.303028	381::804	0.93(0.8, 1.07)	0.295805	5::10	1.05(0.31, 3.51)	0.939785
PSG2	chr19	43568360	43586853	71::149	0.85(0.62, 1.16)	0.303072	43::81	0.94(0.63, 1.4)	0.744286	28::68	0.74(0.46, 1.2)	0.229854
ZNF101	chr19	19779647	19794315	13::18	1.53(0.68, 3.42)	0.30341	12::18	1.49(0.66, 3.36)	0.340641	1::0	--	0.992179
MIR4257	chr1	150524404	150524490	47::64	1.24(0.82, 1.88)	0.303415	45::64	1.19(0.78, 1.81)	0.415674	2::0	--	0.987753
MRPL23	chr11	1968561	1977829	34::84	0.79(0.51, 1.24)	0.303457	33::84	0.78(0.5, 1.23)	0.287935	1::0	--	0.992457
STARD10	chr11	72465773	72504750	5::5	1.98(0.54, 7.27)	0.303543	5::5	1.98(0.54, 7.27)	0.303543	0::0	--	--
KCNJ3	chr2	155555092	155714864	4::15	0.56(0.18, 1.7)	0.303561	4::15	0.56(0.18, 1.7)	0.303561	0::0	--	--
DAND5	chr19	13080431	13085567	3::1	3.62(0.31, 41.91)	0.303706	3::1	3.62(0.31, 41.91)	0.303706	0::0	--	--
OTOP2	chr17	72920367	72930007	51::115	0.82(0.57, 1.19)	0.303714	51::114	0.83(0.57, 1.21)	0.330251	0::1	0(0, Inf)	0.991876
LINC02103	chr5	28286495	28287772	1::1	4.78(0.24, 94.11)	0.303792	1::0	--	0.991021	0::1	0(0, Inf)	0.992725
SIGLEC14	chr19	52145813	52150072	4::4	2.2(0.49, 9.83)	0.303925	4::4	2.2(0.49, 9.83)	0.303925	0::0	--	--
RCHY1	chr4	76404246	76439640	5::14	0.57(0.2, 1.65)	0.303991	5::14	0.57(0.2, 1.65)	0.303991	0::0	--	--
RUSF1	chr16	31500795	31519712	2::13	0.43(0.08, 2.16)	0.304155	2::13	0.43(0.08, 2.16)	0.304155	0::0	--	--
MIR711	chr3	48616334	48616410	20::64	0.75(0.44, 1.3)	0.304376	20::64	0.75(0.44, 1.3)	0.304376	0::0	--	--
LOC105370802	chr15	45997392	46223267	1::6	0.33(0.04, 2.75)	0.30446	1::6	0.33(0.04, 2.75)	0.30446	0::0	--	--
SNX29	chr16	12070590	12668144	2::8	0.44(0.09, 2.13)	0.304528	1::5	0.29(0.03, 2.56)	0.264071	1::3	0.8(0.08, 8)	0.850137
CCND2-AS1	chr12	4357932	4384643	15::31	1.43(0.72, 2.83)	0.304577	15::27	1.67(0.83, 3.39)	0.151232	0::4	0(0, Inf)	0.983781
CBLIF	chr11	59596745	59612972	4::2	2.47(0.44, 13.87)	0.304791	4::2	2.47(0.44, 13.87)	0.304791	0::0	--	--
MRPL16	chr11	59573612	59578251	4::2	2.47(0.44, 13.87)	0.304791	4::2	2.47(0.44, 13.87)	0.304791	0::0	--	--
TCN1	chr11	59620280	59633960	4::2	2.47(0.44, 13.87)	0.304791	4::2	2.47(0.44, 13.87)	0.304791	0::0	--	--
HGC6.3	chr6	168376603	168377619	135::261	0.88(0.7, 1.12)	0.304815	0::0	--	NA	135::261	0.88(0.7, 1.12)	0.304815
TACC2	chr10	123872399	124014057	8::7	1.78(0.59, 5.39)	0.3049	8::7	1.78(0.59, 5.39)	0.3049	0::0	--	--
DNAJC4	chr11	63997752	64001753	59::99	1.2(0.85, 1.7)	0.30514	59::98	1.21(0.85, 1.72)	0.287781	0::1	0(0, Inf)	0.992251
FKBP2	chr11	64009080	64011604	59::99	1.2(0.85, 1.7)	0.30514	59::98	1.21(0.85, 1.72)	0.287781	0::1	0(0, Inf)	0.992251
LOC114841035	chr11	64008566	64011604	59::99	1.2(0.85, 1.7)	0.30514	59::98	1.21(0.85, 1.72)	0.287781	0::1	0(0, Inf)	0.992251
NUDT22	chr11	63993745	63997488	59::99	1.2(0.85, 1.7)	0.30514	59::98	1.21(0.85, 1.72)	0.287781	0::1	0(0, Inf)	0.992251
VEGFB	chr11	64002055	64006736	59::99	1.2(0.85, 1.7)	0.30514	59::98	1.21(0.85, 1.72)	0.287781	0::1	0(0, Inf)	0.992251
LOC100506271	chr22	37748230	37750879	1::6	0.32(0.04, 2.83)	0.305215	1::6	0.32(0.04, 2.83)	0.305215	0::0	--	--
DGCR9	chr22	19005346	19007761	119::210	1.14(0.89, 1.47)	0.305223	30::62	1.15(0.71, 1.86)	0.561344	89::148	1.14(0.85, 1.52)	0.39461
SPINK9	chr5	147715121	147719414	1::4	0.32(0.04, 2.86)	0.305525	1::4	0.32(0.04, 2.86)	0.305525	0::0	--	--
TINAG	chr6	54173238	54254940	1::7	0.33(0.04, 2.74)	0.305691	1::7	0.33(0.04, 2.74)	0.305691	0::0	--	--
SELP	chr1	169558087	169599362	2::2	2.87(0.38, 21.49)	0.30586	2::2	2.87(0.38, 21.49)	0.30586	0::0	--	--
CASTOR1	chr22	30681105	30685494	24::27	1.35(0.76, 2.42)	0.306017	22::27	1.24(0.68, 2.25)	0.477467	2::0	--	0.987672
OTOP3	chr17	72931992	72946087	3::12	0.48(0.12, 1.95)	0.306155	3::11	0.53(0.13, 2.22)	0.386673	0::1	0(0, Inf)	0.991876
MFSD4A	chr1	205538141	205572046	6::21	0.59(0.21, 1.63)	0.306272	5::21	0.46(0.15, 1.38)	0.165109	1::0	--	0.990875
IL33	chr9	6215806	6257983	3::5	2.19(0.49, 9.78)	0.306338	1::4	1.09(0.11, 10.73)	0.939082	2::1	5.11(0.45, 58)	0.188237
MRPL1	chr4	78783983	78873939	3::1	3.36(0.33, 34.21)	0.306442	0::0	--	NA	3::1	3.36(0.33, 34.21)	0.306442
MIR548AT	chr17	40646790	40646848	4::4	2.18(0.49, 9.77)	0.306496	4::4	2.18(0.49, 9.77)	0.306496	0::0	--	--
ANKRD26P3	chr13	19836939	19919113	2::1	3.95(0.28, 55.09)	0.306601	2::0	--	0.985127	0::1	0(0, Inf)	0.992174
LINC00421	chr13	19919188	19920889	2::1	3.95(0.28, 55.09)	0.306601	2::0	--	0.985127	0::1	0(0, Inf)	0.992174
PLEK	chr2	68592413	68624585	9::10	1.63(0.64, 4.14)	0.306828	9::8	2.03(0.75, 5.47)	0.161319	0::2	0(0, Inf)	0.988449
RABGAP1	chr9	125703298	125867144	11::12	1.59(0.66, 3.84)	0.306839	11::12	1.59(0.66, 3.84)	0.306839	0::0	--	--
EXO1	chr1	242011505	242053241	3::6	2.11(0.5, 8.86)	0.306897	2::5	1.84(0.33, 10.14)	0.482767	1::1	3.08(0.19, 49.4)	0.42741
PSORS1C3	chr6	2523452	2536046	5::8	0.49(0.12, 1.93)	0.307005	5::6	0.57(0.13, 2.45)	0.451423	0::2	0(0, Inf)	0.988691
WDR11-AS1	chr10	122521323	122610691	1::2	0.25(0.02, 3.58)	0.307073	1::2	0.25(0.02, 3.58)	0.307073	0::0	--	--
PTCSC1	chr8	134067203	134070012	2::2	2.91(0.37, 22.68)	0.307185	2::2	2.91(0.37, 22.68)	0.307185	0::0	--	--
GRID2	chr4	93225549	94695706	6::23	0.62(0.25, 1.55)	0.307238	4::21	0.45(0.15, 1.32)	0.144329	2::2	2.67(0.35, 20.14)	0.34089
FOXK1	chr7	4721925	4811073	538::1113	0.94(0.83, 1.06)	0.307329	536::1110	0.94(0.83, 1.06)	0.294915	2::3	1.54(0.22, 10.62)	0.659096
TPTE2P1	chr13	25502892	25542607	1::1	4.59(0.25, 85.83)	0.307452	1::0	--	0.990264	0::1	0(0, Inf)	0.991936
ZNF467	chr7	149461270	149470677	24::62	0.76(0.44, 1.3)	0.30748	24::60	0.76(0.44, 1.31)	0.323477	0::2	0(0, Inf)	0.992449
RMDN2	chr2	38152429	38294281	8::30	0.64(0.27, 1.51)	0.307697	8::30	0.64(0.27, 1.51)	0.307697	0::0	--	--
CDKN2A	chr9	21967750	21975132	18::37	0.71(0.37, 1.37)	0.307738	16::35	0.63(0.31, 1.27)	0.199897	2::2	1.98(0.26, 14.92)	0.50811
EPOP	chr17	36827958	36831210	1::9	0.32(0.04, 2.86)	0.307869	1::9	0.32(0.04, 2.86)	0.307869	0::0	--	--
FKBP15	chr9	115923285	115983557	6::17	0.6(0.23, 1.59)	0.308022	6::14	0.76(0.28, 2.06)	0.588822	0::3	0(0, Inf)	0.984306
ZNF865	chr19	56124958	56129907	13::21	1.5(0.69, 3.29)	0.308102	13::21	1.5(0.69, 3.29)	0.308102	0::0	--	--
CFAP99	chr4	2420681	2464690	3::16	0.51(0.14, 1.87)	0.308486	3::16	0.51(0.14, 1.87)	0.308486	0::0	--	--
C2CD2	chr21	43305220	43374127	4::23	0.56(0.18, 1.72)	0.308714	4::23	0.56(0.18, 1.72)	0.308714	0::0	--	--
ASB9P1	chr15	93338713	93340338	4::3	2.21(0.48, 10.2)	0.308773	4::3	2.21(0.48, 10.2)	0.308773	0::0	--	--
CBL	chr11	119077048	119178859	2::2	3.01(0.36, 25.1)	0.308799	2::2	3.01(0.36, 25.1)	0.308799	0::0	--	--
MIR877	chr6	30552108	30552194	2::2	2.95(0.37, 23.7)	0.30895	2::1	5.69(0.45, 72.05)	0.179569	0::1	0(0, Inf)	0.992251
C20orf203	chr20	31219426	31261743	1::3	0.26(0.02, 3.45)	0.309049	1::3	0.26(0.02, 3.45)	0.309049	0::0	--	--
TMPRSS15	chr21	19641432	19776102	3::5	2.16(0.49, 9.5)	0.309127	3::4	3.04(0.65, 14.26)	0.159308	0::1	0(0, Inf)	0.991808
LINC00221	chr14	106938444	106951529	7::5	1.95(0.54, 7.11)	0.309301	6::3	3.16(0.73, 13.7)	0.12478	1::2	0.24(0.02, 3.81)	0.312365
FBLN2	chr3	13590624	13679902	6::17	0.57(0.2, 1.67)	0.309342	6::17	0.57(0.2, 1.67)	0.309342	0::0	--	--
APC2	chr19	1452982	1473243	22::34	1.37(0.75, 2.49)	0.309346	22::34	1.37(0.75, 2.49)	0.309346	0::0	--	--
RAD51C	chr17	56769933	56772741	3::13	0.51(0.14, 1.87)	0.309414	3::12	0.54(0.15, 2.01)	0.358957	0::1	0(0, Inf)	0.992132
HINT2	chr9	35812956	35815039	6::7	1.86(0.56, 6.12)	0.309522	6::7	1.86(0.56, 6.12)	0.309522	0::0	--	--
NPR2	chr9	35791587	35809728	6::7	1.86(0.56, 6.12)	0.309522	6::7	1.86(0.56, 6.12)	0.309522	0::0	--	--
SPAG8	chr9	35807781	35812259	6::7	1.86(0.56, 6.12)	0.309522	6::7	1.86(0.56, 6.12)	0.309522	0::0	--	--
TNFAIP8L1	chr19	4640028	4655580	16::25	1.43(0.72, 2.83)	0.309614	16::25	1.43(0.72, 2.83)	0.309614	0::0	--	--
REREP3	chr15	22546564	22570831	633::1160	1.06(0.95, 1.19)	0.309653	4::12	0.6(0.17, 2.12)	0.422887	629::1148	1.06(0.95, 1.19)	0.275114
SH2D3C	chr9	130500595	130517583	49::77	1.22(0.83, 1.81)	0.309675	49::77	1.22(0.83, 1.81)	0.309675	0::0	--	--
LINC02076	chr17	18314472	18317702	18::22	1.44(0.71, 2.89)	0.309679	0::1	0(0, Inf)	0.992276	18::21	1.48(0.73, 3)	0.274001
SP8	chr7	20821898	20826505	29::66	0.77(0.46, 1.28)	0.30972	29::66	0.77(0.46, 1.28)	0.30972	0::0	--	--
MIR193A	chr17	29887014	29887102	3::3	2.57(0.42, 15.94)	0.309816	3::3	2.57(0.42, 15.94)	0.309816	0::0	--	--
ADAMTSL1	chr9	18474150	18910947	4::5	2.09(0.5, 8.7)	0.309818	1::4	0.9(0.09, 8.69)	0.924717	3::1	5.43(0.5, 58.64)	0.163506
PTEN	chr10	89623381	89731687	12::11	1.55(0.66, 3.64)	0.309834	12::11	1.55(0.66, 3.64)	0.309834	0::0	--	--
CD200R1	chr3	112640053	112693950	11::20	1.48(0.69, 3.17)	0.310197	11::20	1.48(0.69, 3.17)	0.310197	0::0	--	--
CAPN10	chr2	241526150	241538521	8::19	0.62(0.24, 1.57)	0.310202	8::19	0.62(0.24, 1.57)	0.310202	0::0	--	--
KXD1	chr19	18668679	18680186	6::6	1.89(0.55, 6.47)	0.310219	6::5	2.16(0.59, 7.86)	0.241516	0::1	0(0, Inf)	0.99225
VPS53	chr17	435205	618079	30::46	1.3(0.78, 2.16)	0.310292	25::40	1.17(0.68, 2.03)	0.569777	5::6	2.35(0.65, 8.44)	0.191572
ATM	chr11	108094255	108100091	154::299	1.14(0.88, 1.48)	0.310532	151::290	1.16(0.9, 1.51)	0.261212	3::9	0.65(0.14, 3.03)	0.586397
RAB44	chr6	36665602	36700961	2::7	0.39(0.06, 2.39)	0.31065	2::7	0.39(0.06, 2.39)	0.31065	0::0	--	--
UQCR11	chr19	1597167	1605461	17::49	0.73(0.4, 1.34)	0.310659	17::49	0.73(0.4, 1.34)	0.310659	0::0	--	--
MIR3128	chr2	178120672	178120738	20::24	1.38(0.74, 2.59)	0.310776	20::23	1.42(0.75, 2.67)	0.278167	0::1	0(0, Inf)	0.992251
ZNF252P	chr8	146198974	146228285	1::9	0.34(0.04, 2.74)	0.310803	0::9	0(0, Inf)	0.975827	1::0	--	0.991224
PTHLH	chr12	28115253	28124916	20::35	1.37(0.74, 2.52)	0.31114	20::34	1.43(0.78, 2.65)	0.249593	0::1	0(0, Inf)	0.991721
MICA-AS1	chr6	31362065	31366285	80::132	1.17(0.86, 1.59)	0.311146	32::34	1.65(0.97, 2.82)	0.0650578	48::98	1(0.68, 1.45)	0.979025
MIR6805	chr19	55899548	55899610	17::33	1.4(0.73, 2.71)	0.311237	17::33	1.4(0.73, 2.71)	0.311237	0::0	--	--
LINC02294	chr14	27244700	27291326	2::2	2.86(0.37, 21.88)	0.311316	1::2	1.65(0.14, 19.53)	0.69323	1::0	--	0.991182
HLA-DRB5	chr6	32485129	32498064	6668::12563	1.15(0.87, 1.52)	0.311343	4145::7797	1.02(0.95, 1.11)	0.549816	4460::8321	1.04(0.96, 1.12)	0.383391
MROH2A	chr2	234684369	234742064	42::106	0.81(0.54, 1.21)	0.311387	42::106	0.81(0.54, 1.21)	0.311387	0::0	--	--
PLCB1-IT1	chr20	8229350	8230388	2::13	0.46(0.1, 2.09)	0.311413	2::12	0.47(0.1, 2.16)	0.330574	0::1	0(0, Inf)	0.992714
EBPL	chr13	50234811	50265623	9::9	1.68(0.62, 4.57)	0.311538	9::8	1.85(0.66, 5.22)	0.242972	0::1	0(0, Inf)	0.992068
FAM155A	chr13	107815858	108519844	2::8	0.4(0.07, 2.37)	0.311577	2::6	0.54(0.08, 3.45)	0.514206	0::2	0(0, Inf)	0.986613
C17orf99	chr17	76142465	76162375	19::28	1.39(0.73, 2.66)	0.311726	19::28	1.39(0.73, 2.66)	0.311726	0::0	--	--
SLC2A1	chr1	43391045	43424539	13::15	1.5(0.68, 3.31)	0.311844	13::15	1.5(0.68, 3.31)	0.311844	0::0	--	--
VASH1	chr14	77227810	77249358	5::7	2.05(0.51, 8.19)	0.31198	3::7	0.86(0.16, 4.7)	0.865258	2::0	--	0.986414
NOX5	chr15	69222863	69355102	4::5	2.09(0.5, 8.7)	0.312015	4::5	2.09(0.5, 8.7)	0.312015	0::0	--	--
SPESP1	chr15	69222863	69239150	4::5	2.09(0.5, 8.7)	0.312015	4::5	2.09(0.5, 8.7)	0.312015	0::0	--	--
DOK3	chr5	176930750	176937402	42::97	0.82(0.55, 1.21)	0.312061	42::97	0.82(0.55, 1.21)	0.312061	0::0	--	--
NAA40	chr11	63706473	63724791	5::3	2.11(0.5, 9.01)	0.312131	5::3	2.11(0.5, 9.01)	0.312131	0::0	--	--
MIR8086	chr10	28578186	28578279	2::1	4.06(0.27, 61.35)	0.312171	1::1	3.24(0.17, 63.06)	0.437206	1::0	--	0.991918
LOC643387	chr2	239140326	239142985	9::18	1.59(0.65, 3.94)	0.312308	9::18	1.59(0.65, 3.94)	0.312308	0::0	--	--
PLIN4	chr19	4502207	4518498	79::186	0.86(0.64, 1.15)	0.312496	79::186	0.86(0.64, 1.15)	0.312496	0::0	--	--
ZNF83	chr19	53115617	53141644	3::16	0.51(0.14, 1.88)	0.312519	3::13	0.58(0.15, 2.19)	0.420397	0::3	0(0, Inf)	0.98635
DLG1	chr3	196769430	196910743	3::6	2.09(0.5, 8.79)	0.312654	3::5	2.37(0.54, 10.42)	0.253768	0::1	0(0, Inf)	0.992588
GDF7	chr2	20866903	20879001	41::96	0.8(0.53, 1.23)	0.312864	41::96	0.8(0.53, 1.23)	0.312864	0::0	--	--
ENSA	chr1	150595753	150602098	11::11	1.56(0.66, 3.71)	0.312864	10::11	1.43(0.59, 3.47)	0.426914	1::0	--	0.991378
LINC00552	chr13	114451483	114454062	3::12	0.49(0.12, 1.95)	0.31289	3::12	0.49(0.12, 1.95)	0.31289	0::0	--	--
KIR2DL4	chr19	55315064	55325972	11::24	0.66(0.29, 1.48)	0.313075	0::2	0(0, Inf)	0.988062	11::22	0.71(0.31, 1.63)	0.422981
KIR3DL1	chr19	55327892	55342233	11::24	0.66(0.29, 1.48)	0.313075	0::2	0(0, Inf)	0.988062	11::22	0.71(0.31, 1.63)	0.422981
LOC112268354	chr19	57132	68128	11::24	0.66(0.29, 1.48)	0.313075	0::2	0(0, Inf)	0.988062	11::22	0.71(0.31, 1.63)	0.422981
MIR4782	chr2	114478866	114478945	3::4	2.46(0.43, 14.21)	0.31311	3::4	2.46(0.43, 14.21)	0.31311	0::0	--	--
LOC100288123	chr19	1822087	1824544	464::858	1.07(0.94, 1.22)	0.313123	463::858	1.07(0.94, 1.21)	0.332495	1::0	--	0.991174
PDCD6	chr5	271760	315089	7::21	0.61(0.24, 1.59)	0.313403	7::20	0.64(0.24, 1.66)	0.355339	0::1	0(0, Inf)	0.992139
CAPN3	chr15	42651697	42704515	4::2	2.55(0.41, 15.7)	0.313463	4::2	2.55(0.41, 15.7)	0.313463	0::0	--	--
JAZF1	chr7	27870195	28220414	10::13	1.6(0.64, 3.97)	0.313606	10::12	1.86(0.74, 4.69)	0.188541	0::1	0(0, Inf)	0.991313
C12orf57	chr12	7052979	7055166	6::7	1.82(0.57, 5.8)	0.313975	6::5	2.3(0.65, 8.14)	0.195956	0::2	0(0, Inf)	0.989086
PTPN6	chr12	7060433	7070479	6::7	1.82(0.57, 5.8)	0.313975	6::5	2.3(0.65, 8.14)	0.195956	0::2	0(0, Inf)	0.989086
RNU7-1	chr12	7052978	7053041	6::7	1.82(0.57, 5.8)	0.313975	6::5	2.3(0.65, 8.14)	0.195956	0::2	0(0, Inf)	0.989086
ZFP42	chr4	188916924	188926200	5::7	1.86(0.55, 6.26)	0.314475	3::2	3.05(0.46, 20.29)	0.247937	2::5	1.27(0.23, 6.93)	0.78419
LOC148696	chr1	207991723	207995941	3::4	2.25(0.46, 10.87)	0.31448	3::4	2.25(0.46, 10.87)	0.31448	0::0	--	--
MIR29B2CHG	chr1	207974862	207996048	3::4	2.25(0.46, 10.87)	0.31448	3::4	2.25(0.46, 10.87)	0.31448	0::0	--	--
CENPN	chr16	81040102	81065090	6::5	1.91(0.54, 6.72)	0.314796	6::4	2.33(0.6, 9.01)	0.219126	0::1	0(0, Inf)	0.991969
OR2F1	chr7	143657019	143658108	2::1	3.58(0.3, 42.88)	0.314814	0::1	0(0, Inf)	0.992061	2::0	--	0.987147
RBBP8NL	chr20	60985292	61002595	169::401	0.9(0.74, 1.1)	0.314925	169::400	0.9(0.74, 1.1)	0.319507	0::1	0(0, Inf)	0.992672
KCNMB4	chr12	70760069	70828072	2::1	3.44(0.31, 38.19)	0.315096	2::1	3.44(0.31, 38.19)	0.315096	0::0	--	--
FAHD2B	chr2	97755320	97760619	3::9	0.47(0.11, 2.03)	0.315161	3::9	0.47(0.11, 2.03)	0.315161	0::0	--	--
NCOA4	chr10	51565107	51590734	7::11	1.68(0.61, 4.63)	0.315227	6::8	2.15(0.69, 6.71)	0.187293	1::3	0.69(0.07, 7.17)	0.759643
USP49	chr6	41765382	41863113	36::63	1.26(0.8, 1.98)	0.315532	36::63	1.26(0.8, 1.98)	0.315532	0::0	--	--
USP8	chr15	50716601	50806618	4::7	1.94(0.53, 7.05)	0.315651	3::6	1.83(0.44, 7.73)	0.408126	1::1	2.47(0.12, 51.1)	0.557852
ARPP21	chr3	35721115	35727379	10::12	1.61(0.64, 4.05)	0.315689	0::2	0(0, Inf)	0.987715	10::10	1.9(0.73, 4.95)	0.190448
ARID3A	chr19	926034	975937	107::257	0.88(0.69, 1.13)	0.315735	106::255	0.87(0.68, 1.12)	0.294713	1::2	1.75(0.15, 19.72)	0.651385
AQP3	chr9	33441159	33447591	2::7	0.44(0.09, 2.18)	0.315899	1::7	0.23(0.03, 1.92)	0.17621	1::0	--	0.991473
MAPK3	chr16	30125425	30134630	4::2	2.45(0.42, 14.17)	0.315955	4::1	5.62(0.6, 52.68)	0.130433	0::1	0(0, Inf)	0.991289
HNRNPCL2	chr1	13182959	13184326	9::10	1.62(0.63, 4.16)	0.315969	0::0	--	NA	9::10	1.62(0.63, 4.16)	0.315969
HNRNPCL4	chr1	13182324	13184036	9::10	1.62(0.63, 4.16)	0.315969	0::0	--	NA	9::10	1.62(0.63, 4.16)	0.315969
TSPO	chr22	43547564	43559248	54::84	1.21(0.83, 1.75)	0.316001	54::83	1.23(0.85, 1.78)	0.279766	0::1	0(0, Inf)	0.991722
SNORA114	chr7	2128546	2128687	8::6	1.83(0.56, 5.92)	0.316006	8::6	1.83(0.56, 5.92)	0.316006	0::0	--	--
TTL	chr2	113239732	113299316	4::6	2.03(0.51, 8.09)	0.316014	3::6	1.45(0.32, 6.7)	0.631464	1::0	--	0.990924
LINC01521	chr22	31742744	31747141	7::15	1.64(0.62, 4.29)	0.316168	7::15	1.64(0.62, 4.29)	0.316168	0::0	--	--
TBC1D32	chr6	121400639	121655626	1::7	0.34(0.04, 2.82)	0.316528	0::7	0(0, Inf)	0.977901	1::0	--	0.991059
MIR4675	chr10	20840898	20840975	1::1	4.14(0.26, 66.84)	0.316554	1::1	4.14(0.26, 66.84)	0.316554	0::0	--	--
CREB3L4	chr1	153940377	153946834	44::52	1.25(0.81, 1.94)	0.31656	44::51	1.27(0.81, 1.97)	0.294077	0::1	0(0, Inf)	0.99225
LINC02018	chr3	75484458	75503279	8::10	1.68(0.61, 4.63)	0.31658	8::9	1.97(0.69, 5.59)	0.203288	0::1	0(0, Inf)	0.991614
LRRK1	chr15	101459561	101618461	13::19	1.51(0.67, 3.41)	0.316803	12::18	1.63(0.71, 3.74)	0.250409	1::1	0.5(0.02, 12.38)	0.672619
THSD4	chr15	71433787	72075722	4::3	2.56(0.41, 16.19)	0.31687	4::3	2.56(0.41, 16.19)	0.31687	0::0	--	--
ZNF844	chr19	12175545	12192380	4::8	1.96(0.52, 7.35)	0.316898	4::8	1.96(0.52, 7.35)	0.316898	0::0	--	--
RASSF8	chr12	26111614	26225802	4::5	2.08(0.5, 8.73)	0.317207	4::4	2.47(0.54, 11.21)	0.242781	0::1	0(0, Inf)	0.99237
ANKRD20A9P	chr13	19385282	19446107	82::155	1.17(0.86, 1.57)	0.317442	0::0	--	NA	82::155	1.17(0.86, 1.57)	0.317442
CHN2	chr7	29519327	29553951	1::1	4.57(0.23, 90)	0.317453	0::1	0(0, Inf)	0.992719	1::0	--	0.991052
CABP1	chr12	121088079	121105127	4::5	2.15(0.48, 9.72)	0.317698	4::5	2.15(0.48, 9.72)	0.317698	0::0	--	--
CAPZA1	chr1	113162453	113214236	2::10	0.46(0.1, 2.12)	0.317726	2::10	0.46(0.1, 2.12)	0.317726	0::0	--	--
SNORA40C	chr6	111169748	111169876	6::5	1.88(0.55, 6.45)	0.31777	6::5	1.88(0.55, 6.45)	0.31777	0::0	--	--
LACTB	chr15	63414059	63423666	5::8	1.83(0.56, 5.99)	0.318139	5::8	1.83(0.56, 5.99)	0.318139	0::0	--	--
RPS27L	chr15	63440447	63449676	5::8	1.83(0.56, 5.99)	0.318139	5::8	1.83(0.56, 5.99)	0.318139	0::0	--	--
TOM1L1	chr17	52978051	53015397	2::2	2.91(0.36, 23.68)	0.318194	2::2	2.91(0.36, 23.68)	0.318194	0::0	--	--
MIR5685	chr6	53141790	53141869	1::1	4.14(0.25, 67.27)	0.318207	1::1	4.14(0.25, 67.27)	0.318207	0::0	--	--
RPS16P5	chr6	53199257	53202415	1::1	4.14(0.25, 67.27)	0.318207	1::1	4.14(0.25, 67.27)	0.318207	0::0	--	--
TOMM34	chr20	43570770	43589038	1::1	4.14(0.25, 67.27)	0.318207	1::1	4.14(0.25, 67.27)	0.318207	0::0	--	--
HK3	chr5	176307869	176326347	11::28	0.67(0.31, 1.47)	0.318396	11::27	0.71(0.32, 1.57)	0.394946	0::1	0(0, Inf)	0.991619
PLA2G4A	chr1	186798031	186958113	2::9	0.45(0.1, 2.15)	0.318447	2::9	0.45(0.1, 2.15)	0.318447	0::0	--	--
ALKBH2	chr12	109525992	109531293	2::1	3.96(0.26, 59.29)	0.318466	0::0	--	NA	2::1	3.96(0.26, 59.29)	0.318466
UNG	chr12	109535976	109548797	2::1	3.96(0.26, 59.29)	0.318466	0::0	--	NA	2::1	3.96(0.26, 59.29)	0.318466
FOXD4	chr9	116230	118417	3::8	0.48(0.12, 2.01)	0.318708	0::0	--	NA	3::8	0.48(0.12, 2.01)	0.318708
PGM5P3-AS1	chr9	114285144	114300250	3::8	0.48(0.12, 2.01)	0.318708	0::0	--	NA	3::8	0.48(0.12, 2.01)	0.318708
SLC4A4	chr4	72053002	72437804	5::19	0.59(0.21, 1.66)	0.318727	4::18	0.55(0.18, 1.65)	0.283064	1::1	1.52(0.03, 72.75)	0.833415
PPP4R3A	chr14	91923824	91976824	16::37	0.72(0.38, 1.37)	0.318797	16::37	0.72(0.38, 1.37)	0.318797	0::0	--	--
LINC00557	chr13	95612294	95613573	2::1	3.55(0.29, 42.74)	0.318842	2::1	3.55(0.29, 42.74)	0.318842	0::0	--	--
SLC16A12	chr10	91190055	91295351	1::1	4.13(0.25, 67.36)	0.319301	1::0	--	0.990563	0::1	0(0, Inf)	0.99212
MMP16	chr8	89044241	89339712	2::11	0.43(0.08, 2.27)	0.319453	2::9	0.69(0.14, 3.29)	0.63733	0::2	0(0, Inf)	0.990701
PLD4	chr14	105391215	105404122	9::26	0.65(0.28, 1.51)	0.319495	9::26	0.65(0.28, 1.51)	0.319495	0::0	--	--
MPP6	chr7	24613070	24733812	22::60	0.76(0.45, 1.3)	0.319668	22::60	0.76(0.45, 1.3)	0.319668	0::0	--	--
NKAIN3	chr8	63161412	63879026	3::3	2.29(0.45, 11.72)	0.319668	3::3	2.29(0.45, 11.72)	0.319668	0::0	--	--
MIR23A	chr19	13947400	13947473	55::80	1.21(0.83, 1.75)	0.319679	55::80	1.21(0.83, 1.75)	0.319679	0::0	--	--
MIR24-2	chr19	13947100	13947173	55::80	1.21(0.83, 1.75)	0.319679	55::80	1.21(0.83, 1.75)	0.319679	0::0	--	--
MIR27A	chr19	13947253	13947331	55::80	1.21(0.83, 1.75)	0.319679	55::80	1.21(0.83, 1.75)	0.319679	0::0	--	--
ZNF681	chr19	23921996	23941693	5::8	1.86(0.55, 6.29)	0.319726	5::8	1.86(0.55, 6.29)	0.319726	0::0	--	--
LOC100506321	chr14	65556635	65561029	4::3	2.22(0.46, 10.73)	0.319748	4::3	2.22(0.46, 10.73)	0.319748	0::0	--	--
MIR4706	chr14	65511405	65511487	4::3	2.22(0.46, 10.73)	0.319748	4::3	2.22(0.46, 10.73)	0.319748	0::0	--	--
PYROXD1	chr12	21590588	21624182	1::5	0.33(0.04, 2.96)	0.319754	1::4	0.42(0.04, 4.02)	0.449643	0::1	0(0, Inf)	0.991721
PSMC5	chr17	61905043	61909387	4::5	2.01(0.51, 7.95)	0.319796	4::5	2.01(0.51, 7.95)	0.319796	0::0	--	--
PIK3R1	chr5	67586491	67597649	4::6	2.01(0.51, 7.96)	0.319867	4::6	2.01(0.51, 7.96)	0.319867	0::0	--	--
CRK	chr17	1323990	1359526	2::1	3.44(0.3, 39.42)	0.319921	2::1	3.44(0.3, 39.42)	0.319921	0::0	--	--
TMIE	chr3	46742881	46752376	54::125	0.83(0.58, 1.19)	0.31997	54::125	0.83(0.58, 1.19)	0.31997	0::0	--	--
PIGN	chr18	59708396	59854289	2::9	0.45(0.09, 2.18)	0.319971	2::9	0.45(0.09, 2.18)	0.319971	0::0	--	--
LOC284379	chr19	54102884	54106751	2::2	2.74(0.38, 19.99)	0.320026	0::0	--	NA	2::2	2.74(0.38, 19.99)	0.320026
MIPEP	chr13	24304327	24463539	3::2	2.72(0.38, 19.63)	0.320063	2::2	2.52(0.33, 19.49)	0.374756	1::0	--	0.992334
LILRB2	chr19	54777665	54784965	12::22	1.47(0.69, 3.11)	0.320076	4::3	4.28(0.92, 19.94)	0.0640079	8::19	1.05(0.43, 2.54)	0.914616
NRL	chr14	24547908	24584158	9::10	1.62(0.63, 4.19)	0.320202	9::10	1.62(0.63, 4.19)	0.320202	0::0	--	--
PCK2	chr14	24563519	24573334	9::10	1.62(0.63, 4.19)	0.320202	9::10	1.62(0.63, 4.19)	0.320202	0::0	--	--
GNB3	chr12	6950088	6956557	4::18	0.56(0.18, 1.75)	0.320292	4::17	0.62(0.2, 1.95)	0.414574	0::1	0(0, Inf)	0.99166
OCA2	chr15	28000020	28344461	1::5	0.32(0.03, 3.04)	0.320509	1::4	0.51(0.05, 5.27)	0.571687	0::1	0(0, Inf)	0.991322
OR4C15	chr11	55321744	55323092	5::3	2.14(0.48, 9.61)	0.320555	5::3	2.14(0.48, 9.61)	0.320555	0::0	--	--
ENOX1-AS2	chr13	44022987	44033624	2::1	3.69(0.28, 48.57)	0.320573	2::0	--	0.98596	0::1	0(0, Inf)	0.992127
TRIM31	chr6	1401126	1411311	1::4	0.29(0.03, 3.34)	0.320577	1::4	0.29(0.03, 3.34)	0.320577	0::0	--	--
PDE8B	chr5	76476128	76724080	1::1	4.44(0.23, 84.37)	0.320595	1::0	--	0.990265	0::1	0(0, Inf)	0.9919
SEC14L6	chr22	30918785	30938641	3::4	2.56(0.4, 16.32)	0.320655	3::4	2.56(0.4, 16.32)	0.320655	0::0	--	--
LINC01502	chr9	138466770	138478958	2::7	0.41(0.07, 2.4)	0.320678	2::6	0.45(0.07, 2.84)	0.397525	0::1	0(0, Inf)	0.992055
ADGRE1	chr19	6887589	6940461	10::32	0.68(0.32, 1.45)	0.32069	0::1	0(0, Inf)	0.991717	10::31	0.72(0.34, 1.52)	0.384308
LINC00499	chr4	139230864	139345498	1::1	4.33(0.24, 77.93)	0.320705	1::0	--	0.990976	0::1	0(0, Inf)	0.992583
MIR1227	chr19	2234060	2234148	18::27	1.39(0.73, 2.67)	0.320725	18::25	1.45(0.75, 2.81)	0.267691	0::2	0(0, Inf)	0.989084
MIR6789	chr19	2235827	2235925	18::27	1.39(0.73, 2.67)	0.320725	18::25	1.45(0.75, 2.81)	0.267691	0::2	0(0, Inf)	0.989084
PLEKHJ1	chr19	2229950	2236328	18::27	1.39(0.73, 2.67)	0.320725	18::25	1.45(0.75, 2.81)	0.267691	0::2	0(0, Inf)	0.989084
HID1	chr17	72946836	72968854	4::2	2.68(0.38, 18.79)	0.32079	4::2	2.68(0.38, 18.79)	0.32079	0::0	--	--
MSL1	chr17	38278223	38286567	10::11	1.58(0.64, 3.9)	0.321033	10::11	1.58(0.64, 3.9)	0.321033	0::0	--	--
NR1D1	chr17	38249045	38256842	10::11	1.58(0.64, 3.9)	0.321033	10::11	1.58(0.64, 3.9)	0.321033	0::0	--	--
SCN9A	chr2	167051696	167232497	1::1	4.63(0.22, 95.76)	0.321051	1::1	4.63(0.22, 95.76)	0.321051	0::0	--	--
LOC115995503	chr11	3631553	3635982	1::1	4.39(0.24, 81.84)	0.32136	0::0	--	NA	1::1	4.39(0.24, 81.84)	0.32136
RD3L	chr14	104406762	104408866	2::1	3.4(0.3, 38.2)	0.321382	1::0	--	0.991381	1::1	2.01(0.13, 32.3)	0.620896
RNH1	chr11	494514	506768	17::26	1.4(0.72, 2.75)	0.32155	17::26	1.4(0.72, 2.75)	0.32155	0::0	--	--
LINC01366	chr5	169758396	169762104	14::16	1.46(0.69, 3.1)	0.321635	14::15	1.52(0.71, 3.26)	0.281253	0::1	0(0, Inf)	0.992251
CDC42BPA	chr1	227177565	227506193	8::9	1.67(0.61, 4.57)	0.32173	8::9	1.67(0.61, 4.57)	0.32173	0::0	--	--
HNRNPH1	chr5	179041178	179051601	2::1	4.12(0.25, 67.67)	0.321736	2::1	4.12(0.25, 67.67)	0.321736	0::0	--	--
RUFY1	chr5	178977554	179037013	2::1	4.12(0.25, 67.67)	0.321736	2::1	4.12(0.25, 67.67)	0.321736	0::0	--	--
FARP1	chr13	98795347	98897558	2::1	3.51(0.29, 42.21)	0.321899	1::0	--	0.991655	1::1	2.5(0.15, 40.38)	0.519621
ANGPTL8	chr19	11350294	11352619	1::9	0.34(0.04, 2.89)	0.32198	1::8	0.35(0.04, 3.07)	0.345582	0::1	0(0, Inf)	0.992665
GOLT1A	chr1	204167290	204183116	1::8	0.34(0.04, 2.85)	0.322034	1::8	0.34(0.04, 2.85)	0.322034	0::0	--	--
DNAJC17	chr15	41057359	41099671	1::5	0.33(0.04, 2.94)	0.322132	1::5	0.33(0.04, 2.94)	0.322132	0::0	--	--
DDN-AS1	chr12	49392129	49413023	13::22	1.47(0.69, 3.13)	0.322315	13::22	1.47(0.69, 3.13)	0.322315	0::0	--	--
CCDC18-AS1	chr1	93775665	93811368	1::7	0.34(0.04, 2.86)	0.322404	1::7	0.34(0.04, 2.86)	0.322404	0::0	--	--
DR1	chr1	93811463	93835050	1::7	0.34(0.04, 2.86)	0.322404	1::7	0.34(0.04, 2.86)	0.322404	0::0	--	--
FNBP1L	chr1	93913687	94020218	1::7	0.34(0.04, 2.86)	0.322404	1::7	0.34(0.04, 2.86)	0.322404	0::0	--	--
NRG2	chr5	139226363	139422884	2::9	0.43(0.08, 2.31)	0.322452	2::9	0.43(0.08, 2.31)	0.322452	0::0	--	--
LINC00871	chr14	46533361	46971104	3::15	0.53(0.15, 1.87)	0.322848	3::15	0.53(0.15, 1.87)	0.322848	0::0	--	--
KATNB1	chr16	57769681	57791156	3::2	2.56(0.4, 16.59)	0.323113	3::2	2.56(0.4, 16.59)	0.323113	0::0	--	--
PCED1B	chr12	47473385	47630446	5::4	2.02(0.5, 8.13)	0.323114	4::3	2.69(0.57, 12.68)	0.209926	1::1	0.62(0.03, 12.66)	0.753836
MGC16275	chr17	72206134	72209460	5::9	0.47(0.1, 2.11)	0.323131	5::8	0.5(0.11, 2.28)	0.367267	0::1	0(0, Inf)	0.992314
RPL38	chr17	72199816	72206794	5::9	0.47(0.1, 2.11)	0.323131	5::8	0.5(0.11, 2.28)	0.367267	0::1	0(0, Inf)	0.992314
S100A4	chr1	153516096	153518282	3::4	2.22(0.46, 10.77)	0.323391	3::4	2.22(0.46, 10.77)	0.323391	0::0	--	--
S100A5	chr1	153509622	153514285	3::4	2.22(0.46, 10.77)	0.323391	3::4	2.22(0.46, 10.77)	0.323391	0::0	--	--
S100A6	chr1	153507074	153508467	3::4	2.22(0.46, 10.77)	0.323391	3::4	2.22(0.46, 10.77)	0.323391	0::0	--	--
VDR	chr12	48235319	48298777	3::3	2.3(0.44, 12.09)	0.323451	3::3	2.3(0.44, 12.09)	0.323451	0::0	--	--
HSPB7	chr1	16340522	16345285	8::24	0.64(0.26, 1.55)	0.323452	8::24	0.64(0.26, 1.55)	0.323452	0::0	--	--
BTN1A1	chr6	26500530	26510652	1::8	0.35(0.04, 2.85)	0.323501	1::8	0.35(0.04, 2.85)	0.323501	0::0	--	--
UCHL1-AS1	chr4	41222090	41258744	4::4	2.12(0.48, 9.39)	0.323554	4::4	2.12(0.48, 9.39)	0.323554	0::0	--	--
LINC02405	chr12	127399773	127544942	3::1	3.27(0.31, 34.4)	0.323556	0::1	0(0, Inf)	0.991844	3::0	--	0.984468
NLRC5	chr16	57023468	57117432	2::11	0.46(0.1, 2.15)	0.323601	2::11	0.46(0.1, 2.15)	0.323601	0::0	--	--
TCF20	chr22	42556018	42611347	1::1	4.25(0.24, 75.4)	0.323621	0::1	0(0, Inf)	0.992555	1::0	--	0.990968
CTNNA2	chr2	80540503	80875988	2::7	0.43(0.08, 2.31)	0.323694	2::7	0.43(0.08, 2.31)	0.323694	0::0	--	--
SNHG32	chr6	31802692	31807537	19::26	1.38(0.73, 2.59)	0.323811	19::24	1.45(0.76, 2.77)	0.257894	0::2	0(0, Inf)	0.98904
SNORD48	chr6	31803039	31803103	19::25	1.38(0.73, 2.59)	0.323811	19::23	1.45(0.76, 2.77)	0.257894	0::2	0(0, Inf)	0.98904
DEFB109A	chr8	12250792	12257874	5::19	0.59(0.2, 1.7)	0.323816	0::0	--	NA	5::19	0.59(0.2, 1.7)	0.323816
FAM66A	chr8	12219527	12268510	5::19	0.59(0.2, 1.7)	0.323816	0::0	--	NA	5::19	0.59(0.2, 1.7)	0.323816
FAM86B2	chr8	12282910	12293915	5::19	0.59(0.2, 1.7)	0.323816	0::0	--	NA	5::19	0.59(0.2, 1.7)	0.323816
FAM90A25P	chr8	12272029	12275541	5::19	0.59(0.2, 1.7)	0.323816	0::0	--	NA	5::19	0.59(0.2, 1.7)	0.323816
LOC100506990	chr8	12294521	12408558	5::19	0.59(0.2, 1.7)	0.323816	0::0	--	NA	5::19	0.59(0.2, 1.7)	0.323816
TMEM185B	chr2	120975054	120980976	5::4	2.08(0.48, 8.96)	0.323933	4::4	2.08(0.48, 8.96)	0.323933	1::0	--	--
TOP1MT	chr8	144391496	144442147	7::11	1.68(0.6, 4.74)	0.324102	7::11	1.68(0.6, 4.74)	0.324102	0::0	--	--
MIR4695	chr1	19209695	19209769	88::195	0.87(0.66, 1.15)	0.324173	88::195	0.87(0.66, 1.15)	0.324173	0::0	--	--
ZNF750	chr17	80787309	80797898	3::13	0.51(0.14, 1.93)	0.324261	3::12	0.55(0.14, 2.1)	0.382549	0::1	0(0, Inf)	0.992073
ZMAT3	chr3	178735012	178789597	1::2	3.37(0.3, 37.77)	0.32428	1::2	3.37(0.3, 37.77)	0.32428	0::0	--	--
DGUOK-AS1	chr2	74185094	74208566	15::22	1.45(0.69, 3.04)	0.324292	15::22	1.45(0.69, 3.04)	0.324292	0::0	--	--
MED21	chr12	27175490	27183606	4::4	2.1(0.48, 9.2)	0.324782	4::4	2.1(0.48, 9.2)	0.324782	0::0	--	--
SP100	chr2	231281470	231335250	1::1	4.21(0.24, 73.58)	0.324858	1::1	4.21(0.24, 73.58)	0.324858	0::0	--	--
ENGASE	chr17	77070905	77084681	13::43	0.71(0.36, 1.4)	0.324903	12::43	0.64(0.32, 1.29)	0.214659	1::0	--	0.990769
TBC1D5	chr3	17198653	17784231	58::163	0.84(0.59, 1.19)	0.324967	57::163	0.83(0.58, 1.18)	0.288336	1::0	--	0.99165
MIR3936	chr5	131701181	131701291	3::1	3.14(0.32, 30.8)	0.325045	3::1	3.14(0.32, 30.8)	0.325045	0::0	--	--
RPRD2	chr1	150336586	150449041	3::3	2.33(0.43, 12.49)	0.325084	1::3	0.75(0.07, 7.97)	0.81275	2::0	--	0.987058
S100A13	chr1	153591274	153599744	2::2	2.78(0.36, 21.29)	0.325532	1::2	1.26(0.1, 15.76)	0.85643	1::0	--	0.990875
SLC22A9	chr11	63137256	63177765	2::11	0.46(0.1, 2.14)	0.325664	2::10	0.53(0.11, 2.46)	0.413274	0::1	0(0, Inf)	0.991843
AK4	chr1	65613512	65697828	1::1	4.11(0.25, 68.61)	0.325664	0::1	0(0, Inf)	0.992422	1::0	--	0.990875
PSG7	chr19	43428283	43441359	61::139	0.85(0.61, 1.18)	0.325685	43::89	0.84(0.57, 1.26)	0.405656	18::50	0.86(0.48, 1.53)	0.596596
LAMB3	chr1	209788214	209825674	12::12	1.52(0.66, 3.49)	0.325705	12::12	1.52(0.66, 3.49)	0.325705	0::0	--	--
GNB2	chr7	100271362	100276792	7::18	0.61(0.23, 1.63)	0.325758	7::18	0.61(0.23, 1.63)	0.325758	0::0	--	--
LOC105375429	chr7	100254183	100264049	7::18	0.61(0.23, 1.63)	0.325758	7::18	0.61(0.23, 1.63)	0.325758	0::0	--	--
TRPM1	chr15	31361593	31393928	1::8	0.34(0.04, 2.93)	0.32578	1::6	0.51(0.05, 4.87)	0.554739	0::2	0(0, Inf)	0.988529
FMC1	chr7	139026082	139031074	14::40	0.72(0.37, 1.39)	0.325838	14::40	0.72(0.37, 1.39)	0.325838	0::0	--	--
FMC1-LUC7L2	chr7	139025877	139108203	14::40	0.72(0.37, 1.39)	0.325838	14::40	0.72(0.37, 1.39)	0.325838	0::0	--	--
LUC7L2	chr7	139044639	139108200	14::40	0.72(0.37, 1.39)	0.325838	14::40	0.72(0.37, 1.39)	0.325838	0::0	--	--
LOC100128164	chr3	169661771	169684522	3::4	2.22(0.45, 10.92)	0.325862	3::3	2.68(0.49, 14.62)	0.253755	0::1	0(0, Inf)	0.992499
CDK14	chr7	90339129	90839905	14::25	1.44(0.7, 2.96)	0.325915	12::25	1.25(0.59, 2.67)	0.564725	2::0	--	0.98712
AFG3L1P	chr16	90038987	90063028	46::105	0.82(0.56, 1.21)	0.326031	46::105	0.82(0.56, 1.21)	0.326031	0::0	--	--
TMEM230	chr20	5049027	5093733	6::7	1.77(0.56, 5.58)	0.326107	6::7	1.77(0.56, 5.58)	0.326107	0::0	--	--
MIR12119	chr7	99006794	99006887	23::32	1.35(0.74, 2.46)	0.326169	23::31	1.38(0.76, 2.52)	0.293916	0::1	0(0, Inf)	0.99225
LINC00899	chr22	46435786	46440748	26::51	1.3(0.77, 2.22)	0.326322	26::51	1.3(0.77, 2.22)	0.326322	0::0	--	--
TCF7	chr5	133451303	133483901	39::81	0.8(0.52, 1.24)	0.326356	39::81	0.8(0.52, 1.24)	0.326356	0::0	--	--
TP73-AS1	chr1	3652547	3663335	88::210	0.87(0.66, 1.15)	0.326449	88::209	0.88(0.67, 1.16)	0.367772	0::1	0(0, Inf)	0.991247
NR4A1	chr12	52445225	52453287	24::47	1.32(0.76, 2.32)	0.326454	24::47	1.32(0.76, 2.32)	0.326454	0::0	--	--
EEF1AKMT4	chr3	183967459	183976547	19::40	1.36(0.74, 2.5)	0.326637	19::40	1.36(0.74, 2.5)	0.326637	0::0	--	--
EEF1AKMT4-ECE2	chr3	183967459	184010819	19::40	1.36(0.74, 2.5)	0.326637	19::40	1.36(0.74, 2.5)	0.326637	0::0	--	--
RTBDN	chr19	12936290	12941489	7::19	1.58(0.63, 3.97)	0.32668	7::19	1.58(0.63, 3.97)	0.32668	0::0	--	--
TNK2	chr3	195590234	195619655	8::10	1.72(0.58, 5.07)	0.32678	6::9	1.43(0.42, 4.86)	0.570547	2::1	3.65(0.29, 46.23)	0.317518
ARHGEF39	chr9	35659339	35665192	7::8	1.79(0.56, 5.69)	0.326926	7::8	1.79(0.56, 5.69)	0.326926	0::0	--	--
CCDC107	chr9	35658288	35661505	7::8	1.79(0.56, 5.69)	0.326926	7::8	1.79(0.56, 5.69)	0.326926	0::0	--	--
ASAP1-IT2	chr8	131094983	131097014	6::5	2(0.5, 7.95)	0.327168	3::0	--	0.984911	3::5	0.8(0.12, 5.19)	0.814943
BORA	chr13	73301886	73330336	20::32	0.72(0.38, 1.38)	0.327225	20::31	0.76(0.39, 1.45)	0.401925	0::1	0(0, Inf)	0.991522
HLA-H	chr6	29855349	29858856	98::211	0.88(0.67, 1.14)	0.327251	63::135	0.81(0.58, 1.13)	0.215926	35::76	1(0.65, 1.54)	0.991382
MARK2	chr11	63606581	63678492	6::4	1.94(0.52, 7.27)	0.32745	6::4	1.94(0.52, 7.27)	0.32745	0::0	--	--
ITPK1-AS1	chr14	93533796	93538478	2::8	0.44(0.09, 2.26)	0.327688	2::8	0.44(0.09, 2.26)	0.327688	0::0	--	--
MON2	chr12	62860605	62994256	1::4	0.29(0.03, 3.41)	0.327739	1::3	0.48(0.03, 7.03)	0.592578	0::1	0(0, Inf)	0.991418
HDGFL2	chr19	4472293	4502215	80::187	0.87(0.65, 1.16)	0.327775	80::187	0.87(0.65, 1.16)	0.327775	0::0	--	--
LINC01977	chr17	77797250	77801503	22::43	1.34(0.75, 2.4)	0.327875	22::43	1.34(0.75, 2.4)	0.327875	0::0	--	--
TCERG1L	chr10	132890653	133109984	1::4	0.3(0.03, 3.4)	0.328038	1::4	0.3(0.03, 3.4)	0.328038	0::0	--	--
VCL	chr10	75757873	75879926	2::1	3.53(0.28, 44.19)	0.328103	2::1	3.53(0.28, 44.19)	0.328103	0::0	--	--
G0S2	chr1	209848756	209849735	11::11	1.54(0.65, 3.68)	0.328125	11::11	1.54(0.65, 3.68)	0.328125	0::0	--	--
BHMT	chr5	78407631	78428111	19::48	0.73(0.39, 1.37)	0.328369	15::44	0.58(0.29, 1.16)	0.123441	4::4	2.63(0.58, 11.97)	0.210973
SPECC1L	chr22	24666784	24813708	12::10	1.57(0.63, 3.91)	0.32844	12::10	1.57(0.63, 3.91)	0.32844	0::0	--	--
CDH4	chr20	59827316	60515673	42::103	0.82(0.55, 1.22)	0.328442	40::103	0.8(0.53, 1.2)	0.279619	2::0	--	0.985631
SNORD125	chr22	29729151	29729247	3::7	0.45(0.09, 2.21)	0.328601	3::7	0.45(0.09, 2.21)	0.328601	0::0	--	--
SLC10A4	chr4	48485359	48491543	4::5	2.04(0.49, 8.52)	0.328684	4::5	2.04(0.49, 8.52)	0.328684	0::0	--	--
ZAR1	chr4	48492268	48496406	4::5	2.04(0.49, 8.52)	0.328684	4::5	2.04(0.49, 8.52)	0.328684	0::0	--	--
RAB20	chr13	111175412	111214069	2::4	2.64(0.38, 18.52)	0.32877	2::3	3.16(0.39, 25.31)	0.279	0::1	0(0, Inf)	0.992913
WIF1	chr12	65444405	65515085	3::4	2.22(0.45, 10.96)	0.328819	3::3	2.63(0.48, 14.36)	0.264875	0::1	0(0, Inf)	0.992575
LINC01414	chr8	64769499	65281115	2::10	0.46(0.1, 2.16)	0.328866	2::10	0.46(0.1, 2.16)	0.328866	0::0	--	--
NCAM2	chr21	22370726	22851661	6::22	0.62(0.24, 1.62)	0.328897	6::21	0.7(0.27, 1.83)	0.469333	0::1	0(0, Inf)	0.991196
OR52E1	chr11	5090601	5091926	3::15	0.53(0.15, 1.89)	0.328943	3::15	0.53(0.15, 1.89)	0.328943	0::0	--	--
LOC100630923	chr7	102004307	102067129	24::32	1.32(0.76, 2.31)	0.328949	23::32	1.28(0.73, 2.26)	0.389742	1::0	--	0.991618
PRKRIP1	chr7	102036809	102067113	24::32	1.32(0.76, 2.31)	0.328949	23::32	1.28(0.73, 2.26)	0.389742	1::0	--	0.991618
GFPT2	chr5	179727697	179780336	7::7	1.87(0.53, 6.53)	0.328984	7::6	2.57(0.69, 9.54)	0.15723	0::1	0(0, Inf)	0.991277
SLC27A1	chr19	17581332	17616977	73::156	0.86(0.63, 1.17)	0.329124	73::156	0.86(0.63, 1.17)	0.329124	0::0	--	--
TBXT	chr6	166571145	166582157	5::5	2.05(0.49, 8.61)	0.329129	5::5	2.05(0.49, 8.61)	0.329129	0::0	--	--
MIR3619	chr22	46486923	46487006	82::206	0.87(0.66, 1.15)	0.329302	82::206	0.87(0.66, 1.15)	0.329302	0::0	--	--
VPS13B	chr8	100025493	100889814	1::5	0.32(0.03, 3.16)	0.329439	1::5	0.32(0.03, 3.16)	0.329439	0::0	--	--
BAZ1B	chr7	72854736	72936623	2::2	2.79(0.35, 21.93)	0.329559	2::2	2.79(0.35, 21.93)	0.329559	0::0	--	--
CUX2	chr12	111471968	111788358	14::39	0.71(0.36, 1.41)	0.329788	14::38	0.74(0.37, 1.47)	0.394881	0::1	0(0, Inf)	0.99166
SDR39U1	chr14	24908971	24912009	2::11	0.46(0.1, 2.19)	0.329862	2::11	0.46(0.1, 2.19)	0.329862	0::0	--	--
FCGRT	chr19	50016522	50029685	3::2	2.54(0.39, 16.57)	0.329916	3::2	2.54(0.39, 16.57)	0.329916	0::0	--	--
MIR150	chr19	50004041	50004125	3::2	2.54(0.39, 16.57)	0.329916	3::2	2.54(0.39, 16.57)	0.329916	0::0	--	--
RCN3	chr19	50031259	50046890	3::2	2.54(0.39, 16.57)	0.329916	3::2	2.54(0.39, 16.57)	0.329916	0::0	--	--
NRSN2-AS1	chr20	300330	305896	7::13	1.63(0.61, 4.38)	0.329979	7::13	1.63(0.61, 4.38)	0.329979	0::0	--	--
SOX12	chr20	306214	310872	7::13	1.63(0.61, 4.38)	0.329979	7::13	1.63(0.61, 4.38)	0.329979	0::0	--	--
NEBL-AS1	chr10	21462918	21463852	4::6	1.96(0.51, 7.54)	0.330224	4::6	1.96(0.51, 7.54)	0.330224	0::0	--	--
ABCB9	chr12	123405494	123451010	33::45	1.28(0.78, 2.08)	0.330253	33::45	1.28(0.78, 2.08)	0.330253	0::0	--	--
LINC01819	chr2	43254991	43266682	21::45	0.76(0.43, 1.33)	0.330617	21::45	0.76(0.43, 1.33)	0.330617	0::0	--	--
HORMAD2-AS1	chr22	30404735	30476246	20::42	1.34(0.74, 2.4)	0.330686	20::42	1.34(0.74, 2.4)	0.330686	0::0	--	--
EPHB4	chr7	100400186	100425145	8::18	0.64(0.26, 1.58)	0.330728	8::18	0.64(0.26, 1.58)	0.330728	0::0	--	--
COX10-AS1	chr17	13932608	13972775	2::2	2.7(0.37, 19.89)	0.330876	2::2	2.7(0.37, 19.89)	0.330876	0::0	--	--
ZNF257	chr19	22235285	22274264	7::7	1.73(0.57, 5.19)	0.330917	6::6	1.6(0.48, 5.27)	0.443092	1::1	2.66(0.17, 42.6)	0.489745
ZNHIT3	chr17	34842470	34851665	4::4	2.16(0.46, 10.13)	0.330958	4::4	2.16(0.46, 10.13)	0.330958	0::0	--	--
CPNE5	chr6	36708552	36807220	31::75	0.8(0.51, 1.26)	0.331101	31::75	0.8(0.51, 1.26)	0.331101	0::0	--	--
HOXA-AS2	chr7	27161537	27168379	33::77	0.79(0.49, 1.27)	0.331292	32::77	0.76(0.47, 1.22)	0.257551	1::0	--	0.991108
SIGLEC1	chr20	3667616	3687881	6::24	0.59(0.21, 1.7)	0.331346	6::24	0.59(0.21, 1.7)	0.331346	0::0	--	--
TIGD5	chr8	144680000	144685394	152::246	1.12(0.89, 1.4)	0.331357	152::244	1.12(0.9, 1.41)	0.314291	0::2	0(0, Inf)	0.989088
SLC52A1	chr17	4935896	4938721	2::13	0.46(0.09, 2.22)	0.331439	2::13	0.46(0.09, 2.22)	0.331439	0::0	--	--
ABHD5	chr3	43732429	43764217	8::9	1.64(0.61, 4.44)	0.331455	8::9	1.64(0.61, 4.44)	0.331455	0::0	--	--
LINC00448	chr13	63246417	63370825	11::30	0.69(0.33, 1.46)	0.331606	11::30	0.69(0.33, 1.46)	0.331606	0::0	--	--
FCHO2	chr5	72251867	72386349	6::7	1.81(0.55, 5.98)	0.331741	6::7	1.81(0.55, 5.98)	0.331741	0::0	--	--
LOC101928446	chr16	82806923	82863243	4::3	2.4(0.41, 14.14)	0.331773	3::3	1.42(0.19, 10.36)	0.731572	1::0	--	0.99095
ATP10D	chr4	47487291	47595503	2::1	3.77(0.26, 55.1)	0.331788	2::1	3.77(0.26, 55.1)	0.331788	0::0	--	--
ADGRA3	chr4	22388998	22517689	2::2	2.85(0.34, 23.7)	0.331799	1::2	2.18(0.2, 24.42)	0.526443	1::0	--	0.991711
MIR12115	chr4	22516934	22517008	2::2	2.85(0.34, 23.7)	0.331799	1::2	2.18(0.2, 24.42)	0.526443	1::0	--	0.991711
LINC00276	chr2	14368997	14541082	2::7	0.34(0.04, 3.02)	0.331827	2::7	0.34(0.04, 3.02)	0.331827	0::0	--	--
VAMP3	chr1	7831355	7841492	2::2	2.88(0.34, 24.44)	0.33188	0::2	0(0, Inf)	0.989246	2::0	--	0.986448
LINC01052	chr13	66440178	66452351	2::2	2.72(0.36, 20.59)	0.331926	2::2	2.72(0.36, 20.59)	0.331926	0::0	--	--
DUOXA2	chr15	45406523	45410619	10::15	1.54(0.65, 3.66)	0.332151	9::14	1.49(0.6, 3.7)	0.387774	1::1	2.1(0.11, 41.01)	0.62538
DIRC1	chr2	189598464	189654850	6::10	1.69(0.58, 4.9)	0.332164	4::10	0.99(0.3, 3.3)	0.986993	2::0	--	0.986336
XKR3	chr22	17264305	17302589	25::59	0.77(0.45, 1.31)	0.332205	1::6	0.34(0.04, 2.9)	0.323628	24::53	0.82(0.47, 1.44)	0.495295
CYP2G1P	chr19	41396730	41406413	3::4	2.19(0.45, 10.73)	0.332277	0::0	--	NA	3::4	2.19(0.45, 10.73)	0.332277
LINC02112	chr5	9641426	9903936	4::4	2.01(0.49, 8.19)	0.332426	3::2	3.07(0.5, 18.68)	0.223363	1::2	0.95(0.08, 11.02)	0.966362
TTC6	chr14	38064833	38311901	31::69	0.78(0.48, 1.28)	0.332522	31::69	0.78(0.48, 1.28)	0.332522	0::0	--	--
LINC02693	chr17	21431570	21454941	46::71	1.23(0.81, 1.85)	0.33267	6::17	0.34(0.12, 0.96)	0.0412292	40::54	1.63(1.04, 2.55)	0.0337208
TMPRSS12	chr12	51236708	51281663	2::9	0.46(0.09, 2.23)	0.332864	2::8	0.63(0.13, 3.02)	0.562906	0::1	0(0, Inf)	0.991133
MCUB	chr4	110481401	110609875	2::2	2.94(0.33, 26.11)	0.332954	2::2	2.94(0.33, 26.11)	0.332954	0::0	--	--
ANKRD54	chr22	38226861	38245325	6::9	1.75(0.56, 5.42)	0.33309	5::9	1.42(0.42, 4.77)	0.566625	1::0	--	0.991044
GALR3	chr22	38219388	38221492	6::9	1.75(0.56, 5.42)	0.33309	5::9	1.42(0.42, 4.77)	0.566625	1::0	--	0.991044
MIR658	chr22	38240278	38240378	6::9	1.75(0.56, 5.42)	0.33309	5::9	1.42(0.42, 4.77)	0.566625	1::0	--	0.991044
GRHL2	chr8	102504666	102681952	1::1	3.98(0.24, 65.34)	0.333425	0::1	0(0, Inf)	0.99208	1::0	--	0.990566
CCDC25	chr8	27590832	27630157	6::7	1.78(0.55, 5.77)	0.333536	6::7	1.78(0.55, 5.77)	0.333536	0::0	--	--
ESCO2	chr8	27632070	27662806	6::7	1.78(0.55, 5.77)	0.333536	6::7	1.78(0.55, 5.77)	0.333536	0::0	--	--
PBK	chr8	27667140	27695334	6::7	1.78(0.55, 5.77)	0.333536	6::7	1.78(0.55, 5.77)	0.333536	0::0	--	--
MIR1-1HG	chr20	61147659	61167971	65::159	0.85(0.62, 1.18)	0.333552	65::158	0.86(0.62, 1.18)	0.35295	0::1	0(0, Inf)	0.99206
TTF1	chr9	135250934	135282238	2::1	3.43(0.28, 41.56)	0.333577	2::1	3.43(0.28, 41.56)	0.333577	0::0	--	--
GPR12	chr13	27329338	27334923	7::15	1.62(0.61, 4.29)	0.333629	7::15	1.62(0.61, 4.29)	0.333629	0::0	--	--
S100A16	chr1	153579362	153585613	2::2	2.73(0.36, 20.95)	0.333702	2::2	2.73(0.36, 20.95)	0.333702	0::0	--	--
ARL4D	chr17	41476360	41478505	3::3	2.29(0.43, 12.27)	0.333732	0::0	--	NA	3::3	2.29(0.43, 12.27)	0.333732
LINC02171	chr4	3675319	3679582	2::7	0.44(0.08, 2.33)	0.333961	1::6	0.22(0.02, 2.07)	0.185277	1::1	2(0.12, 32.05)	0.62536
DDX12P	chr12	9570286	9600768	1::6	0.34(0.04, 3.03)	0.334008	1::0	--	0.991143	0::6	0(0, Inf)	0.978468
TSNAX-DISC1	chr1	231664398	231838307	21::45	0.76(0.43, 1.33)	0.334028	2::2	2.94(0.41, 21.33)	0.285291	19::43	0.68(0.38, 1.23)	0.203479
CDKN2B-AS1	chr9	21994789	22077889	72::154	0.86(0.62, 1.17)	0.334297	68::151	0.81(0.58, 1.12)	0.193785	4::4	2.91(0.67, 12.54)	0.152485
WDR88	chr19	33623019	33666703	9::14	1.54(0.64, 3.72)	0.334503	4::6	2.66(0.7, 10.14)	0.151202	5::9	0.9(0.29, 2.76)	0.846816
FBRSL1	chr12	133066736	133161773	88::179	0.87(0.64, 1.16)	0.334587	74::155	0.85(0.62, 1.17)	0.322613	14::25	0.92(0.44, 1.92)	0.82726
RSRC1	chr3	157827840	158262624	60::149	0.85(0.6, 1.19)	0.334599	60::148	0.84(0.6, 1.18)	0.314544	1::1	6.05(0.34, 106.98)	0.219587
CERKL	chr2	182401400	182521834	2::12	0.47(0.1, 2.17)	0.334762	2::12	0.47(0.1, 2.17)	0.334762	0::0	--	--
FNIP1	chr5	130977406	131132710	4::3	2.14(0.46, 9.99)	0.335062	4::3	2.14(0.46, 9.99)	0.335062	0::0	--	--
CALHM1	chr10	105212996	105218657	22::47	0.76(0.43, 1.33)	0.33509	22::47	0.76(0.43, 1.33)	0.33509	0::0	--	--
CALHM2	chr10	105206542	105212127	22::47	0.76(0.43, 1.33)	0.33509	22::47	0.76(0.43, 1.33)	0.33509	0::0	--	--
JAKMIP3	chr10	133879449	133998362	17::50	0.74(0.4, 1.36)	0.335104	16::50	0.69(0.37, 1.28)	0.234599	1::0	--	0.990898
RRP9	chr3	51967444	51975920	15::50	0.73(0.39, 1.38)	0.33521	15::50	0.73(0.39, 1.38)	0.33521	0::0	--	--
GPRIN3	chr4	90157533	90228951	6::16	0.58(0.19, 1.76)	0.335285	5::14	0.48(0.14, 1.66)	0.249013	1::2	1.38(0.12, 15.61)	0.79299
NAPRT	chr8	144656954	144660500	147::235	1.12(0.89, 1.41)	0.335318	147::234	1.12(0.89, 1.41)	0.323843	0::1	0(0, Inf)	0.992252
LINC02210	chr17	43697694	43715329	1::5	0.3(0.03, 3.43)	0.335322	0::0	--	NA	1::5	0.3(0.03, 3.43)	0.335322
KLHDC4	chr16	87741417	87799592	14::20	1.47(0.67, 3.2)	0.335324	14::16	1.82(0.8, 4.14)	0.154539	0::4	0(0, Inf)	0.985731
RHOBTB2	chr8	22844763	22877712	14::24	1.41(0.7, 2.85)	0.335335	14::24	1.41(0.7, 2.85)	0.335335	0::0	--	--
PRKCG	chr19	54385450	54410906	21::36	1.35(0.73, 2.51)	0.335366	21::34	1.42(0.76, 2.65)	0.269305	0::2	0(0, Inf)	0.989047
ARID5B	chr10	63809115	63856703	13::15	1.47(0.67, 3.2)	0.335529	13::15	1.47(0.67, 3.2)	0.335529	0::0	--	--
DGKE	chr17	54911511	54946928	3::2	2.53(0.38, 16.81)	0.335629	3::2	2.53(0.38, 16.81)	0.335629	0::0	--	--
MTVR2	chr17	54961462	54962274	3::2	2.53(0.38, 16.81)	0.335629	3::2	2.53(0.38, 16.81)	0.335629	0::0	--	--
ITGB7	chr12	53585106	53601035	8::16	1.58(0.62, 4)	0.335631	8::15	1.7(0.66, 4.36)	0.272897	0::1	0(0, Inf)	0.992157
UBLCP1	chr5	158690297	158713042	1::3	0.33(0.03, 3.18)	0.335866	1::3	0.33(0.03, 3.18)	0.335866	0::0	--	--
TMEM80	chr11	695590	705028	3::11	0.52(0.14, 1.95)	0.335889	3::11	0.52(0.14, 1.95)	0.335889	0::0	--	--
AGA	chr4	178351927	178363591	1::1	3.98(0.24, 66.62)	0.335994	0::1	0(0, Inf)	0.992416	1::0	--	0.990901
EFCAB6	chr22	43924657	44208185	1::7	0.35(0.04, 2.97)	0.336009	1::6	0.49(0.06, 4.21)	0.515839	0::1	0(0, Inf)	0.991497
HLA-DQB2	chr6	4006438	4013876	2::7	0.35(0.04, 2.96)	0.336152	2::7	0.35(0.04, 2.96)	0.336152	0::0	--	--
NUDT9P1	chr10	92911760	92912837	1::1	3.92(0.24, 63.43)	0.336268	1::1	3.92(0.24, 63.43)	0.336268	0::0	--	--
PCGF5	chr10	92922768	93044088	1::1	3.92(0.24, 63.43)	0.336268	1::1	3.92(0.24, 63.43)	0.336268	0::0	--	--
MIR7160	chr8	2024668	2024720	1::5	0.34(0.04, 3.07)	0.336332	0::1	0(0, Inf)	0.992145	1::4	0.38(0.04, 3.63)	0.403104
MLLT3	chr9	20341666	20622498	3::12	0.53(0.15, 1.92)	0.336335	3::12	0.53(0.15, 1.92)	0.336335	0::0	--	--
CDK6	chr7	92234234	92465887	3::2	2.45(0.39, 15.17)	0.336434	2::2	1.94(0.27, 13.89)	0.510458	1::0	--	0.991637
HOXD3	chr2	177022034	177037826	30::60	0.77(0.46, 1.31)	0.336466	28::54	0.77(0.44, 1.33)	0.34788	2::6	0.83(0.16, 4.2)	0.820707
ACVRL1	chr12	52301287	52317145	5::8	1.88(0.52, 6.8)	0.336751	5::8	1.88(0.52, 6.8)	0.336751	0::0	--	--
APOM	chr6	2954468	2956785	18::19	1.39(0.71, 2.72)	0.336785	18::19	1.39(0.71, 2.72)	0.336785	0::0	--	--
GCSH	chr16	81115549	81130000	2::1	3.7(0.26, 53.28)	0.336798	1::1	3.25(0.19, 54.5)	0.411798	1::0	--	0.992243
SPDYA	chr2	29033699	29073475	4::13	0.55(0.16, 1.87)	0.336991	4::13	0.55(0.16, 1.87)	0.336991	0::0	--	--
TXNDC16	chr14	52897313	53019223	23::36	1.32(0.75, 2.32)	0.337039	22::36	1.23(0.69, 2.18)	0.476583	1::0	--	0.990484
ECM1	chr1	150480584	150486265	2::1	3.33(0.29, 38.71)	0.337253	0::1	0(0, Inf)	0.99152	2::0	--	0.987057
MIR6878	chr1	150464820	150464886	2::1	3.33(0.29, 38.71)	0.337253	0::1	0(0, Inf)	0.99152	2::0	--	0.987057
TARS2	chr1	150459894	150480078	2::1	3.33(0.29, 38.71)	0.337253	0::1	0(0, Inf)	0.99152	2::0	--	0.987057
LOC105370697	chr14	105998191	106000654	6::20	0.6(0.21, 1.7)	0.337344	6::20	0.6(0.21, 1.7)	0.337344	0::0	--	--
TMEM121	chr14	105993441	105996539	6::20	0.6(0.21, 1.7)	0.337344	6::20	0.6(0.21, 1.7)	0.337344	0::0	--	--
RPLP2	chr11	809966	812876	64::145	0.85(0.62, 1.18)	0.337533	64::144	0.86(0.62, 1.18)	0.352041	0::1	0(0, Inf)	0.992263
LOC101928674	chr17	76356528	76361012	18::22	1.39(0.71, 2.73)	0.337684	18::22	1.39(0.71, 2.73)	0.337684	0::0	--	--
SMARCD2	chr17	61909440	61919826	5::6	1.87(0.52, 6.78)	0.337727	5::6	1.87(0.52, 6.78)	0.337727	0::0	--	--
AKAP8L	chr19	15490860	15529799	14::22	1.46(0.67, 3.18)	0.337847	14::22	1.46(0.67, 3.18)	0.337847	0::0	--	--
MIR1470	chr19	15560358	15560419	14::22	1.46(0.67, 3.18)	0.337847	14::22	1.46(0.67, 3.18)	0.337847	0::0	--	--
WIZ	chr19	15530788	15560767	14::22	1.46(0.67, 3.18)	0.337847	14::22	1.46(0.67, 3.18)	0.337847	0::0	--	--
OR6C65	chr12	55794312	55795251	1::5	0.35(0.04, 3.03)	0.338	1::5	0.35(0.04, 3.03)	0.338	0::0	--	--
OR6C75	chr12	55758894	55759833	1::5	0.35(0.04, 3.03)	0.338	1::5	0.35(0.04, 3.03)	0.338	0::0	--	--
VENTXP7	chr3	21447217	21448177	1::1	4.17(0.22, 77.47)	0.338127	0::0	--	NA	1::1	4.17(0.22, 77.47)	0.338127
ZNF385D-AS1	chr3	21584280	21621451	1::1	4.17(0.22, 77.47)	0.338127	0::0	--	NA	1::1	4.17(0.22, 77.47)	0.338127
TEX101	chr19	43919041	43922767	6::10	0.59(0.2, 1.74)	0.338173	3::5	0.7(0.15, 3.17)	0.64241	3::5	0.49(0.1, 2.33)	0.373191
H4C6	chr6	26240620	26241021	14::19	1.43(0.69, 2.99)	0.338198	14::16	1.57(0.73, 3.35)	0.245897	0::3	0(0, Inf)	0.986754
CYP2C8	chr10	96796528	96829254	2::1	3.28(0.29, 37.33)	0.338233	1::0	--	0.990986	1::1	1.32(0.08, 21.48)	0.847319
CDADC1	chr13	49822060	49867621	9::11	1.62(0.6, 4.32)	0.338292	8::11	1.62(0.6, 4.32)	0.338292	1::0	--	--
CDKN2D	chr19	10677135	10679655	22::32	1.34(0.74, 2.44)	0.338324	22::31	1.37(0.75, 2.51)	0.305124	0::1	0(0, Inf)	0.99225
GADD45G	chr9	92219926	92221469	2::1	3.37(0.28, 40.52)	0.338438	2::1	3.37(0.28, 40.52)	0.338438	0::0	--	--
GPANK1	chr6	2914584	2918986	14::13	1.47(0.67, 3.21)	0.338546	14::13	1.47(0.67, 3.21)	0.338546	0::0	--	--
ABHD8	chr19	17402939	17414234	39::58	1.24(0.8, 1.93)	0.338754	39::57	1.26(0.81, 1.96)	0.315007	0::1	0(0, Inf)	0.99225
LILRA3	chr19	54799849	54804265	310::589	1.08(0.92, 1.26)	0.338847	293::565	1.06(0.9, 1.24)	0.488989	17::24	1.59(0.81, 3.14)	0.178789
MAP1LC3B2	chr12	116997185	117014398	3::2	2.45(0.39, 15.42)	0.338904	3::2	2.45(0.39, 15.42)	0.338904	0::0	--	--
LOC100507351	chr17	75543022	75561103	3::1	3.44(0.27, 43.12)	0.338949	2::1	1.33(0.07, 24.86)	0.846847	1::0	--	0.991036
OR52N4	chr11	5775922	5776959	3::1	3.46(0.27, 44.06)	0.338958	2::1	3.21(0.24, 43.86)	0.381792	1::0	--	0.992505
OR52N5	chr11	5798863	5799897	3::1	3.46(0.27, 44.06)	0.338958	2::1	3.21(0.24, 43.86)	0.381792	1::0	--	0.992505
LONP2	chr16	48278210	48391260	6::11	1.72(0.57, 5.24)	0.339091	6::11	1.72(0.57, 5.24)	0.339091	0::0	--	--
SIAH1	chr16	48394446	48419324	6::11	1.72(0.57, 5.24)	0.339091	6::11	1.72(0.57, 5.24)	0.339091	0::0	--	--
F13A1	chr6	6144316	6320895	3::2	2.64(0.36, 19.23)	0.339107	3::1	6.98(0.51, 94.61)	0.1441	0::1	0(0, Inf)	0.991685
GRAMD1A	chr19	35491226	35517373	1::6	0.35(0.04, 3)	0.339226	1::6	0.35(0.04, 3)	0.339226	0::0	--	--
SCN1B	chr19	35521373	35528624	1::6	0.35(0.04, 3)	0.339226	1::6	0.35(0.04, 3)	0.339226	0::0	--	--
TENM2	chr5	167000663	167691162	6::21	0.62(0.23, 1.66)	0.339253	6::19	0.67(0.25, 1.82)	0.43484	0::2	0(0, Inf)	0.984998
ITFG1	chr16	47188301	47494974	4::6	1.93(0.5, 7.49)	0.339525	4::6	1.93(0.5, 7.49)	0.339525	0::0	--	--
GET3	chr19	12848310	12859137	17::38	1.35(0.73, 2.51)	0.339737	17::38	1.35(0.73, 2.51)	0.339737	0::0	--	--
SNORD135	chr19	12814410	12814485	17::38	1.35(0.73, 2.51)	0.339737	17::38	1.35(0.73, 2.51)	0.339737	0::0	--	--
SNORD41	chr19	12817262	12817332	17::38	1.35(0.73, 2.51)	0.339737	17::38	1.35(0.73, 2.51)	0.339737	0::0	--	--
TNPO2	chr19	12810014	12833374	17::38	1.35(0.73, 2.51)	0.339737	17::38	1.35(0.73, 2.51)	0.339737	0::0	--	--
TRIR	chr19	12841453	12845498	17::38	1.35(0.73, 2.51)	0.339737	17::38	1.35(0.73, 2.51)	0.339737	0::0	--	--
LOC100133286	chr21	37441939	37498938	18::39	0.74(0.39, 1.38)	0.339745	7::10	1.04(0.36, 2.96)	0.946323	11::29	0.62(0.28, 1.36)	0.229084
TERF2	chr16	69389469	69419910	3::4	2.18(0.44, 10.79)	0.339786	3::4	2.18(0.44, 10.79)	0.339786	0::0	--	--
LINC01012	chr6	27661813	27678001	4::2	2.47(0.39, 15.86)	0.339796	0::0	--	NA	4::2	2.47(0.39, 15.86)	0.339796
MCM8	chr20	5931297	5975852	3::3	2.31(0.41, 12.82)	0.339874	2::2	1.45(0.19, 10.91)	0.715757	1::1	5.87(0.36, 96.38)	0.215068
TNIP1	chr5	150409503	150460645	24::35	1.31(0.75, 2.28)	0.33998	24::34	1.36(0.78, 2.38)	0.277811	0::1	0(0, Inf)	0.991624
LOC101929384	chr12	312810	314259	1::4	0.34(0.04, 3.1)	0.340504	0::1	0(0, Inf)	0.991752	1::3	0.44(0.05, 4.24)	0.475535
NAXD	chr13	111267806	111292342	3::5	2.24(0.43, 11.69)	0.340544	3::4	2.49(0.44, 13.96)	0.300822	0::1	0(0, Inf)	0.992914
ADAMTS14	chr10	72432261	72522195	3::5	2.06(0.47, 9.12)	0.340553	3::5	2.06(0.47, 9.12)	0.340553	0::0	--	--
ADGRG7	chr3	100328444	100414323	107::192	1.14(0.87, 1.48)	0.340599	0::0	--	NA	107::192	1.14(0.87, 1.48)	0.340599
RAB27A	chr15	55495164	55562597	4::3	2.15(0.44, 10.43)	0.34066	3::3	1.82(0.34, 9.66)	0.479819	1::0	--	0.991712
GNA12	chr7	2767740	2802774	3::5	2.05(0.47, 8.96)	0.340965	3::4	2.63(0.56, 12.36)	0.221854	0::1	0(0, Inf)	0.992106
BHLHE41	chr12	26272962	26277970	1::1	4.23(0.22, 82.57)	0.341156	1::1	4.23(0.22, 82.57)	0.341156	0::0	--	--
LINC01877	chr2	200472790	200523855	1::1	4.23(0.22, 82.57)	0.341156	1::1	4.23(0.22, 82.57)	0.341156	0::0	--	--
OR4F13P	chr15	102382321	102390527	8::3	2.09(0.46, 9.54)	0.3413	1::0	--	0.992343	7::3	1.98(0.42, 9.28)	0.387307
SCAMP4	chr19	1905397	1926012	91::139	1.15(0.86, 1.55)	0.341372	91::138	1.16(0.87, 1.56)	0.320902	0::1	0(0, Inf)	0.992044
CCDC157	chr22	30752623	30774644	13::18	1.48(0.66, 3.3)	0.341469	13::18	1.48(0.66, 3.3)	0.341469	0::0	--	--
EFNA5	chr5	106712594	107006638	2::5	0.34(0.04, 3.19)	0.341533	2::4	0.46(0.04, 4.79)	0.514264	0::1	0(0, Inf)	0.991619
P3H3	chr12	6937571	6949011	10::28	0.67(0.3, 1.52)	0.341607	10::27	0.71(0.32, 1.62)	0.419083	0::1	0(0, Inf)	0.99166
COL22A1	chr8	139600477	139926284	1::2	3.23(0.29, 36.04)	0.341675	0::1	0(0, Inf)	0.992511	1::1	6.38(0.39, 104.32)	0.193749
C11orf88	chr11	111385509	111407756	4::4	2.08(0.46, 9.36)	0.341711	4::4	2.08(0.46, 9.36)	0.341711	0::0	--	--
LOC728196	chr11	111381326	111384613	4::4	2.08(0.46, 9.36)	0.341711	4::4	2.08(0.46, 9.36)	0.341711	0::0	--	--
MIR34B	chr11	111383662	111383746	4::4	2.08(0.46, 9.36)	0.341711	4::4	2.08(0.46, 9.36)	0.341711	0::0	--	--
MIR34C	chr11	111384163	111384240	4::4	2.08(0.46, 9.36)	0.341711	4::4	2.08(0.46, 9.36)	0.341711	0::0	--	--
FBXL18	chr7	5528807	5553440	109::250	0.89(0.69, 1.14)	0.341938	105::243	0.87(0.68, 1.12)	0.292974	4::7	1.4(0.37, 5.23)	0.621358
ANTXRLP1	chr10	47590260	47640844	634::1201	0.95(0.85, 1.06)	0.341966	64::130	0.93(0.66, 1.3)	0.657103	570::1071	0.95(0.84, 1.07)	0.388065
SART1	chr11	65729204	65747608	4::4	2.05(0.47, 9.06)	0.342164	4::4	2.05(0.47, 9.06)	0.342164	0::0	--	--
FOXA3	chr19	46367583	46377055	4::4	2.14(0.45, 10.24)	0.342246	4::3	2.75(0.5, 14.98)	0.242578	0::1	0(0, Inf)	0.99225
LINC01857	chr2	208527153	208531748	5::11	1.77(0.55, 5.71)	0.342305	5::11	1.77(0.55, 5.71)	0.342305	0::0	--	--
LINP1	chr10	6779343	6780901	6::9	1.78(0.54, 5.85)	0.342357	1::5	0(0, Inf)	0.982079	5::4	3.66(0.86, 15.52)	0.0779718
LINC00865	chr10	91589249	91600618	2::1	3.37(0.27, 41.31)	0.34243	2::1	3.37(0.27, 41.31)	0.34243	0::0	--	--
LINC01374	chr10	91613662	91674713	2::1	3.37(0.27, 41.31)	0.34243	2::1	3.37(0.27, 41.31)	0.34243	0::0	--	--
C5orf17	chr5	23951456	24178374	3::16	0.54(0.15, 1.94)	0.342885	3::16	0.54(0.15, 1.94)	0.342885	0::0	--	--
MIR3907	chr7	151130574	151130725	4::5	2.22(0.43, 11.6)	0.342936	4::5	2.22(0.43, 11.6)	0.342936	0::0	--	--
MRFAP1	chr4	6641817	6644470	3::2	2.45(0.38, 15.65)	0.34294	3::2	2.45(0.38, 15.65)	0.34294	0::0	--	--
ENTPD2	chr9	139942558	139948513	93::165	1.15(0.87, 1.52)	0.343134	93::165	1.15(0.87, 1.52)	0.343134	0::0	--	--
EEF1D	chr8	144661863	144679585	152::248	1.11(0.89, 1.4)	0.343248	152::246	1.12(0.89, 1.4)	0.325824	0::2	0(0, Inf)	0.989087
CHST6	chr16	75505949	75529339	28::58	0.78(0.46, 1.31)	0.343333	27::55	0.77(0.45, 1.32)	0.33976	1::3	0.91(0.09, 9.38)	0.939222
IREB2	chr15	78730557	78769042	46::113	0.83(0.56, 1.22)	0.343337	37::99	0.85(0.56, 1.3)	0.462978	9::14	0.7(0.26, 1.89)	0.481878
TICRR	chr15	90118699	90171253	16::26	1.4(0.7, 2.83)	0.343362	16::26	1.4(0.7, 2.83)	0.343362	0::0	--	--
LINC02542	chr6	82553497	82643197	1::7	0.36(0.04, 3)	0.34346	1::6	0.39(0.04, 3.3)	0.383689	0::1	0(0, Inf)	0.992408
ABCC5	chr3	183637723	183735672	4::2	2.38(0.4, 14.29)	0.343564	4::2	2.38(0.4, 14.29)	0.343564	0::0	--	--
LOC101928911	chr6	88494577	88621449	3::3	2.32(0.41, 13.23)	0.343615	3::3	2.32(0.41, 13.23)	0.343615	0::0	--	--
FBXO25	chr8	356957	427967	2::3	2.41(0.39, 14.84)	0.34366	1::1	2.59(0.16, 41.51)	0.501448	1::2	2.28(0.2, 25.75)	0.505721
AFDN-DT	chr6	168224569	168227476	1::8	0.36(0.04, 2.98)	0.343861	1::8	0.36(0.04, 2.98)	0.343861	0::0	--	--
IVD	chr15	40697995	40713507	7::8	1.73(0.56, 5.34)	0.343871	7::7	2.01(0.62, 6.5)	0.244744	0::1	0(0, Inf)	0.991934
GSKIP	chr14	96829862	96853625	2::9	0.47(0.1, 2.24)	0.343909	2::9	0.47(0.1, 2.24)	0.343909	0::0	--	--
FNTB	chr14	65453612	65529368	5::4	2.02(0.47, 8.68)	0.343919	5::4	2.02(0.47, 8.68)	0.343919	0::0	--	--
MAX	chr14	65550456	65569262	5::4	2.02(0.47, 8.68)	0.343919	5::4	2.02(0.47, 8.68)	0.343919	0::0	--	--
HCG20	chr6	30734601	30760027	21::20	1.36(0.72, 2.55)	0.343949	19::20	1.25(0.66, 2.39)	0.496534	2::0	--	0.9881
ZNF204P	chr6	27325601	27339304	3::3	2.41(0.39, 15)	0.34426	3::3	2.41(0.39, 15)	0.34426	0::0	--	--
ZNF391	chr6	27356496	27371686	3::3	2.41(0.39, 15)	0.34426	3::3	2.41(0.39, 15)	0.34426	0::0	--	--
MIR6165	chr17	47588178	47588262	4::5	1.99(0.48, 8.26)	0.344366	4::5	1.99(0.48, 8.26)	0.344366	0::0	--	--
CLIC3	chr9	139889059	139891020	26::62	0.79(0.48, 1.29)	0.344546	26::62	0.79(0.48, 1.29)	0.344546	0::0	--	--
PAXX	chr9	139886873	139888428	26::62	0.79(0.48, 1.29)	0.344546	26::62	0.79(0.48, 1.29)	0.344546	0::0	--	--
ST6GALNAC6	chr9	130647599	130661927	7::10	1.66(0.58, 4.76)	0.344607	7::10	1.66(0.58, 4.76)	0.344607	0::0	--	--
PCDHAC1	chr5	140306301	140309097	4::2	2.66(0.35, 20.26)	0.345144	4::2	2.66(0.35, 20.26)	0.345144	0::0	--	--
DPH6-DT	chr15	35838395	36151202	2::10	0.47(0.1, 2.23)	0.345254	2::10	0.47(0.1, 2.23)	0.345254	0::0	--	--
TNFAIP8L2	chr1	151129124	151132225	2::2	2.67(0.35, 20.51)	0.345274	2::1	5.03(0.41, 61.98)	0.20699	0::1	0(0, Inf)	0.99219
LINC01121	chr2	45401479	45482080	2::1	3.21(0.28, 36.17)	0.345602	1::1	1.92(0.12, 30.85)	0.64397	1::0	--	0.991428
PPP1CA	chr11	67165653	67169329	33::84	0.81(0.53, 1.25)	0.345607	33::83	0.82(0.53, 1.26)	0.365151	0::1	0(0, Inf)	0.99225
RAD9A	chr11	67160775	67165883	33::84	0.81(0.53, 1.25)	0.345607	33::83	0.82(0.53, 1.26)	0.365151	0::1	0(0, Inf)	0.99225
HGFAC	chr4	3443694	3451213	36::91	0.82(0.54, 1.24)	0.345809	36::91	0.82(0.54, 1.24)	0.345809	0::0	--	--
ELFN1-AS1	chr7	1778265	1781946	2::10	0.46(0.09, 2.31)	0.345827	2::10	0.46(0.09, 2.31)	0.345827	0::0	--	--
MERTK	chr2	112656183	112787135	2::1	3.24(0.28, 37.23)	0.346022	1::1	2.09(0.13, 33.6)	0.602115	1::0	--	0.991535
SPIDR	chr8	48173469	48648563	1::5	0.35(0.04, 3.1)	0.346076	1::5	0.35(0.04, 3.1)	0.346076	0::0	--	--
DPP10	chr2	115919731	116603328	4::15	0.57(0.17, 1.85)	0.34611	3::15	0.42(0.11, 1.6)	0.203388	1::0	--	0.991329
ARHGAP21	chr10	24872542	25011677	2::2	2.8(0.33, 23.84)	0.346214	2::2	2.8(0.33, 23.84)	0.346214	0::0	--	--
FAM53A	chr4	1641607	1685718	11::11	1.53(0.63, 3.68)	0.346341	11::11	1.53(0.63, 3.68)	0.346341	0::0	--	--
C9orf129	chr9	96080480	96108696	15::44	0.73(0.37, 1.41)	0.346469	15::44	0.73(0.37, 1.41)	0.346469	0::0	--	--
C5orf67	chr5	55807108	55902083	3::3	2.22(0.42, 11.7)	0.346517	3::3	2.22(0.42, 11.7)	0.346517	0::0	--	--
CTNNA3	chr10	68935247	69425418	192::322	1.1(0.9, 1.34)	0.346581	190::313	1.13(0.92, 1.38)	0.2381	2::9	0.28(0.05, 1.46)	0.1291
DPYD-AS1	chr1	97561478	97788511	7::11	1.62(0.59, 4.41)	0.346618	6::11	1.41(0.49, 4.05)	0.522743	1::0	--	0.991236
RRM2	chr2	10262694	10271546	7::14	1.62(0.59, 4.39)	0.346669	6::13	1.45(0.5, 4.2)	0.497203	1::1	4.26(0.2, 92.02)	0.355429
H2AC8	chr6	26217148	26217711	15::20	1.4(0.69, 2.85)	0.346765	15::16	1.61(0.77, 3.37)	0.208266	0::4	0(0, Inf)	0.984166
H2BC8	chr6	26216428	26216916	15::20	1.4(0.69, 2.85)	0.346765	15::16	1.61(0.77, 3.37)	0.208266	0::4	0(0, Inf)	0.984166
LOC101929705	chr6	43963460	43971387	2::7	0.42(0.07, 2.55)	0.347032	2::7	0.42(0.07, 2.55)	0.347032	0::0	--	--
ARHGEF2	chr1	155916629	155948336	1::1	3.83(0.23, 63)	0.34727	0::1	0(0, Inf)	0.992348	1::0	--	0.990875
GON4L	chr1	155719448	155829191	1::1	3.83(0.23, 63)	0.34727	0::1	0(0, Inf)	0.992348	1::0	--	0.990875
KHDC4	chr1	155882835	155904204	1::1	3.83(0.23, 63)	0.34727	0::1	0(0, Inf)	0.992348	1::0	--	0.990875
MIR6738	chr1	155921063	155921127	1::1	3.83(0.23, 63)	0.34727	0::1	0(0, Inf)	0.992348	1::0	--	0.990875
RIT1	chr1	155867598	155881140	1::1	3.83(0.23, 63)	0.34727	0::1	0(0, Inf)	0.992348	1::0	--	0.990875
RXFP4	chr1	155911428	155912877	1::1	3.83(0.23, 63)	0.34727	0::1	0(0, Inf)	0.992348	1::0	--	0.990875
SCARNA4	chr1	155895748	155895877	1::1	3.83(0.23, 63)	0.34727	0::1	0(0, Inf)	0.992348	1::0	--	0.990875
SNORA80E	chr1	155889699	155889833	1::1	3.83(0.23, 63)	0.34727	0::1	0(0, Inf)	0.992348	1::0	--	0.990875
SYT11	chr1	155829357	155854990	1::1	3.83(0.23, 63)	0.34727	0::1	0(0, Inf)	0.992348	1::0	--	0.990875
DNAJC3	chr13	96329392	96447242	12::23	1.45(0.67, 3.13)	0.347347	12::23	1.45(0.67, 3.13)	0.347347	0::0	--	--
RAD52	chr12	1020901	1058860	5::10	1.72(0.55, 5.34)	0.347411	3::9	1.18(0.3, 4.72)	0.812869	2::1	5.39(0.47, 61.32)	0.174344
TAF4B	chr18	23806408	23971649	1::7	0.36(0.04, 3.01)	0.347425	1::7	0.36(0.04, 3.01)	0.347425	0::0	--	--
LZTS2	chr10	102758035	102767587	2::3	2.73(0.34, 22.24)	0.347443	2::3	2.73(0.34, 22.24)	0.347443	0::0	--	--
MRPL43	chr10	102746025	102747254	2::3	2.73(0.34, 22.24)	0.347443	2::3	2.73(0.34, 22.24)	0.347443	0::0	--	--
PDZD7	chr10	102767435	102790886	2::3	2.73(0.34, 22.24)	0.347443	2::3	2.73(0.34, 22.24)	0.347443	0::0	--	--
SEMA4G	chr10	102732285	102745373	2::3	2.73(0.34, 22.24)	0.347443	2::3	2.73(0.34, 22.24)	0.347443	0::0	--	--
TWNK	chr10	102747299	102754160	2::3	2.73(0.34, 22.24)	0.347443	2::3	2.73(0.34, 22.24)	0.347443	0::0	--	--
ADO	chr10	64564479	64568239	26::36	1.32(0.74, 2.36)	0.347535	26::36	1.32(0.74, 2.36)	0.347535	0::0	--	--
RFLNA	chr12	124773709	124800570	25::66	0.78(0.46, 1.31)	0.347598	25::65	0.79(0.47, 1.33)	0.367042	0::1	0(0, Inf)	0.992363
ZNF664-RFLNA	chr12	124457761	124800570	25::66	0.78(0.46, 1.31)	0.347598	25::65	0.79(0.47, 1.33)	0.367042	0::1	0(0, Inf)	0.992363
HNRNPAB	chr5	177631533	177638164	6::9	1.79(0.53, 6.08)	0.34767	6::8	1.79(0.53, 6.08)	0.34767	0::1	--	--
B4GALT4	chr3	118930588	118959725	3::5	2.08(0.45, 9.6)	0.347796	3::5	2.08(0.45, 9.6)	0.347796	0::0	--	--
LCN10	chr9	139632624	139637392	192::428	0.91(0.75, 1.1)	0.347869	192::427	0.92(0.76, 1.11)	0.363998	0::1	0(0, Inf)	0.991803
RACGAP1	chr12	50382944	50419340	1::1	3.94(0.22, 69.07)	0.348028	0::0	--	NA	1::1	3.94(0.22, 69.07)	0.348028
ZCCHC24	chr10	81142082	81205380	66::127	0.85(0.61, 1.19)	0.34808	66::125	0.86(0.61, 1.2)	0.365195	0::2	0(0, Inf)	0.989509
CDH24	chr14	23516269	23526747	3::5	2.03(0.46, 8.95)	0.3482	3::5	2.03(0.46, 8.95)	0.3482	0::0	--	--
PSMB11	chr14	23511420	23513269	3::5	2.03(0.46, 8.95)	0.3482	3::5	2.03(0.46, 8.95)	0.3482	0::0	--	--
FAM138A	chr9	34610	36081	3::7	0.5(0.12, 2.12)	0.348236	0::0	--	NA	3::7	0.5(0.12, 2.12)	0.348236
FAM138C	chr9	34610	36081	3::7	0.5(0.12, 2.12)	0.348236	0::0	--	NA	3::7	0.5(0.12, 2.12)	0.348236
FAM138F	chr9	34610	36081	3::7	0.5(0.12, 2.12)	0.348236	0::0	--	NA	3::7	0.5(0.12, 2.12)	0.348236
HMGXB4	chr22	35653485	35691800	21::26	1.34(0.73, 2.45)	0.348543	21::26	1.34(0.73, 2.45)	0.348543	0::0	--	--
NOP2	chr12	6666036	6677457	2::1	3.25(0.28, 38.17)	0.34858	2::1	3.25(0.28, 38.17)	0.34858	0::0	--	--
IL36B	chr2	113785009	113810444	3::9	0.53(0.14, 2)	0.348613	3::9	0.53(0.14, 2)	0.348613	0::0	--	--
IL36RN	chr2	113816214	113822320	3::9	0.53(0.14, 2)	0.348613	3::9	0.53(0.14, 2)	0.348613	0::0	--	--
RIT2	chr18	40323191	40695650	7::12	1.6(0.6, 4.29)	0.348799	7::12	1.6(0.6, 4.29)	0.348799	0::0	--	--
RNU5E-1	chr1	11968210	11968329	1::1	3.81(0.23, 62.75)	0.348974	0::1	0(0, Inf)	0.992348	1::0	--	0.990881
SEMA6D	chr15	48009701	48066418	13::37	0.7(0.34, 1.47)	0.348991	12::35	0.72(0.35, 1.52)	0.391934	1::2	0(0, Inf)	0.989219
DRG1	chr22	31795589	31830438	1::1	3.78(0.23, 61.12)	0.349357	1::1	3.78(0.23, 61.12)	0.349357	0::0	--	--
H3-3A	chr1	226250416	226259720	2::2	2.83(0.32, 24.93)	0.349369	2::2	2.83(0.32, 24.93)	0.349369	0::0	--	--
DOCK8-AS1	chr9	213459	215750	35::53	1.25(0.78, 2)	0.349643	14::4	5.46(1.72, 17.37)	0.00405775	21::49	0.82(0.46, 1.44)	0.484445
CSAD	chr12	53551446	53558277	5::7	1.82(0.52, 6.43)	0.349793	5::6	2.13(0.57, 7.89)	0.259702	0::1	0(0, Inf)	0.992156
KCNAB3	chr17	7825176	7832753	24::40	1.3(0.75, 2.27)	0.349929	24::38	1.36(0.77, 2.38)	0.289054	0::2	0(0, Inf)	0.98904
GBA2	chr9	35736862	35749225	9::9	1.66(0.57, 4.85)	0.349985	9::9	1.66(0.57, 4.85)	0.349985	0::0	--	--
RGP1	chr9	35749283	35758574	9::9	1.66(0.57, 4.85)	0.349985	9::9	1.66(0.57, 4.85)	0.349985	0::0	--	--
C11orf72	chr11	67370350	67374177	4::16	0.56(0.17, 1.88)	0.350289	3::16	0.39(0.1, 1.49)	0.167714	1::0	--	0.990664
UPK2	chr11	118827007	118829269	21::64	0.78(0.45, 1.32)	0.350311	21::64	0.78(0.45, 1.32)	0.350311	0::0	--	--
PELO	chr5	52083749	52099878	8::7	1.64(0.58, 4.66)	0.350549	8::7	1.64(0.58, 4.66)	0.350549	0::0	--	--
LINC02472	chr4	29215913	29222783	4::12	0.57(0.17, 1.86)	0.35072	3::12	0.5(0.14, 1.8)	0.285624	1::0	--	0.992179
MCPH1-AS1	chr8	6473123	6565730	2::2	2.57(0.35, 18.77)	0.35077	1::1	3.25(0.2, 53.09)	0.407645	1::1	2.04(0.13, 33.21)	0.616941
CBFA2T3	chr16	88941265	89007758	60::147	0.86(0.62, 1.19)	0.350885	58::144	0.84(0.61, 1.18)	0.315058	2::3	1.55(0.2, 12.1)	0.678605
REXO1	chr19	1815246	1848482	472::876	1.06(0.93, 1.21)	0.351053	471::875	1.06(0.93, 1.21)	0.362733	1::1	2.22(0.13, 36.46)	0.577428
PAQR6	chr1	156213111	156217908	2::2	2.72(0.33, 22.29)	0.351284	1::0	--	0.991374	1::2	1.69(0.14, 20.95)	0.683586
SMG5	chr1	156219014	156252681	2::2	2.72(0.33, 22.29)	0.351284	1::0	--	0.991374	1::2	1.69(0.14, 20.95)	0.683586
ADORA2A	chr22	24828086	24838328	24::27	1.32(0.73, 2.39)	0.351618	24::26	1.38(0.76, 2.5)	0.289119	0::1	0(0, Inf)	0.991721
DCTD	chr4	183811243	183838406	1::3	0.3(0.02, 3.73)	0.351712	0::2	0(0, Inf)	0.986142	1::1	2.2(0.13, 36.05)	0.581746
ZNF282	chr7	148892637	148923329	2::7	0.44(0.08, 2.5)	0.351869	2::6	0.57(0.09, 3.49)	0.541945	0::1	0(0, Inf)	0.991497
KLRK1	chr12	10524951	10542640	5::9	1.72(0.55, 5.35)	0.352165	5::8	1.88(0.59, 6.05)	0.286696	0::1	0(0, Inf)	0.992329
LOC107105282	chr2	120234029	120244919	6::6	1.84(0.51, 6.68)	0.352439	5::6	1.39(0.35, 5.57)	0.638345	1::0	--	0.990977
SCTR	chr2	120197418	120282059	6::6	1.84(0.51, 6.68)	0.352439	5::6	1.39(0.35, 5.57)	0.638345	1::0	--	0.990977
PURG	chr8	30888356	30890710	2::1	3.17(0.28, 36.02)	0.352469	2::1	3.17(0.28, 36.02)	0.352469	0::0	--	--
SNORA104	chr19	14733024	14733163	1::8	0.37(0.04, 3.04)	0.352684	1::7	0.39(0.05, 3.23)	0.380628	0::1	0(0, Inf)	0.992617
GALNS	chr16	88880141	88923355	111::265	0.89(0.7, 1.14)	0.352705	111::263	0.89(0.7, 1.14)	0.371291	0::2	0(0, Inf)	0.989066
HCP5B	chr6	29839671	29841560	61::107	1.18(0.83, 1.66)	0.352844	4::5	0.93(0.18, 4.86)	0.934639	57::102	1.19(0.84, 1.69)	0.332559
SLC6A17	chr1	110693115	110744823	2::11	0.48(0.1, 2.25)	0.35308	2::11	0.48(0.1, 2.25)	0.35308	0::0	--	--
LMNTD2	chr11	554849	560738	327::663	0.93(0.8, 1.08)	0.353397	326::663	0.93(0.8, 1.08)	0.32916	1::0	--	0.991175
MCM3AP-AS1	chr21	47649144	47671615	2::2	2.68(0.33, 21.46)	0.353802	2::1	7.89(0.7, 88.72)	0.0942604	0::1	0(0, Inf)	0.991332
CLEC18B	chr16	74442528	74455368	1::1	4(0.21, 75.04)	0.353804	0::0	--	NA	1::1	4(0.21, 75.04)	0.353804
LOC105376772	chr16	74440186	74441117	1::1	4(0.21, 75.04)	0.353804	0::0	--	NA	1::1	4(0.21, 75.04)	0.353804
LOC283922	chr16	74366303	74402153	1::1	4(0.21, 75.04)	0.353804	0::0	--	NA	1::1	4(0.21, 75.04)	0.353804
NPIPB15	chr16	74411849	74426012	1::1	4(0.21, 75.04)	0.353804	0::0	--	NA	1::1	4(0.21, 75.04)	0.353804
MIR1250	chr17	79106995	79107108	76::183	0.87(0.65, 1.17)	0.353818	76::183	0.87(0.65, 1.17)	0.353818	0::0	--	--
SETDB2-PHF11	chr13	50018409	50103112	4::2	2.47(0.37, 16.67)	0.353869	3::2	2.47(0.37, 16.67)	0.353869	1::0	--	--
DUOXA1	chr15	45409563	45422077	13::19	1.46(0.66, 3.24)	0.353937	11::18	1.38(0.6, 3.21)	0.449291	2::1	2.53(0.16, 39.68)	0.50956
C5orf66	chr5	134368963	134680370	87::213	0.88(0.67, 1.16)	0.353977	86::211	0.89(0.67, 1.17)	0.40266	1::2	0(0, Inf)	0.988138
KLHL14	chr18	30252635	30352986	11::21	1.47(0.65, 3.35)	0.353998	11::20	1.5(0.66, 3.42)	0.334963	0::1	0(0, Inf)	0.992872
OR5P3	chr11	7846583	7847519	2::6	0.45(0.08, 2.46)	0.354046	2::5	0.51(0.09, 2.93)	0.447578	0::1	0(0, Inf)	0.991963
MIR4260	chr1	209796788	209796855	5::5	1.84(0.51, 6.67)	0.354094	5::5	1.84(0.51, 6.67)	0.354094	0::0	--	--
OSBPL5	chr11	3108336	3186540	15::34	0.73(0.37, 1.43)	0.354133	15::34	0.73(0.37, 1.43)	0.354133	0::0	--	--
GNG12-AS1	chr1	68297970	68668670	1::1	3.75(0.23, 61.41)	0.354394	0::0	--	NA	1::1	3.75(0.23, 61.41)	0.354394
LOC101928961	chr10	68653867	68771911	2::7	0.43(0.07, 2.55)	0.354623	0::0	--	NA	2::7	0.43(0.07, 2.55)	0.354623
LRRTM3	chr10	68772023	68861309	2::7	0.43(0.07, 2.55)	0.354623	0::0	--	NA	2::7	0.43(0.07, 2.55)	0.354623
FGF11	chr17	7341616	7348256	2::3	2.53(0.35, 18.19)	0.355083	2::3	2.53(0.35, 18.19)	0.355083	0::0	--	--
TMEM102	chr17	7338753	7340998	2::3	2.53(0.35, 18.19)	0.355083	2::3	2.53(0.35, 18.19)	0.355083	0::0	--	--
ADK	chr10	75936246	76469061	13::22	1.41(0.68, 2.94)	0.355212	13::22	1.41(0.68, 2.94)	0.355212	0::0	--	--
ZFAND6	chr15	80351909	80430735	3::10	0.52(0.13, 2.09)	0.355308	3::9	0.55(0.13, 2.24)	0.40221	0::1	0(0, Inf)	0.99228
DMGDH	chr5	78293386	78365497	22::50	0.76(0.43, 1.35)	0.355311	20::47	0.73(0.4, 1.33)	0.309895	2::3	1.23(0.16, 9.3)	0.839482
FLJ30679	chr16	86588925	86590905	5::4	2.12(0.43, 10.43)	0.355427	5::3	2.99(0.52, 17.13)	0.218161	0::1	0(0, Inf)	0.992011
DIP2C	chr10	320140	735608	3::6	0.49(0.11, 2.22)	0.355579	3::4	0.64(0.12, 3.31)	0.596629	0::2	0(0, Inf)	0.988455
NFKB2	chr10	104155461	104162281	12::19	1.45(0.66, 3.2)	0.355689	12::19	1.45(0.66, 3.2)	0.355689	0::0	--	--
SLCO4A1	chr20	61273854	61303645	396::811	0.94(0.82, 1.08)	0.355767	395::807	0.94(0.82, 1.08)	0.361547	1::4	0.78(0.08, 7.81)	0.83362
PDXP	chr22	38054729	38062939	36::50	1.24(0.78, 1.96)	0.355836	36::50	1.24(0.78, 1.96)	0.355836	0::0	--	--
HS1BP3-IT1	chr2	20790534	20792308	2::4	0.4(0.06, 2.78)	0.355848	2::4	0.4(0.06, 2.78)	0.355848	0::0	--	--
LINC01880	chr2	242989834	243026289	391::772	0.94(0.82, 1.08)	0.355947	386::758	0.93(0.81, 1.07)	0.339337	5::14	1.13(0.37, 3.42)	0.826768
SRARP	chr1	16330730	16335302	2::2	2.71(0.33, 22.48)	0.356082	2::2	2.71(0.33, 22.48)	0.356082	0::0	--	--
OMP	chr11	76813885	76814377	7::29	0.66(0.27, 1.6)	0.356083	7::29	0.66(0.27, 1.6)	0.356083	0::0	--	--
REEP1	chr2	86441119	86564749	6::7	1.78(0.52, 6.09)	0.356226	0::0	--	NA	6::7	1.78(0.52, 6.09)	0.356226
LINC02252	chr15	34943335	34947965	65::115	1.17(0.84, 1.64)	0.35624	62::113	1.15(0.82, 1.62)	0.419009	3::2	2.68(0.25, 28.82)	0.417087
GINS4	chr8	41386779	41402547	3::1	2.91(0.3, 28.13)	0.35635	3::1	2.91(0.3, 28.13)	0.35635	0::0	--	--
LINC01737	chr1	230728405	230731329	1::1	3.73(0.23, 61.33)	0.356409	0::1	0(0, Inf)	0.99232	1::0	--	0.990876
REEP6	chr19	1491179	1497926	9::15	1.53(0.62, 3.75)	0.356413	9::15	1.53(0.62, 3.75)	0.356413	0::0	--	--
H3C7	chr6	26250369	26250863	4::14	0.58(0.18, 1.84)	0.356463	4::12	0.62(0.19, 2.01)	0.428101	0::2	0(0, Inf)	0.989133
H4C7	chr6	26246838	26247224	4::14	0.58(0.18, 1.84)	0.356463	4::12	0.62(0.19, 2.01)	0.428101	0::2	0(0, Inf)	0.989133
PAICS	chr4	57302425	57330744	1::1	4.08(0.21, 81)	0.356627	1::1	4.08(0.21, 81)	0.356627	0::0	--	--
SRP72	chr4	57333782	57369847	1::1	4.08(0.21, 81)	0.356627	1::1	4.08(0.21, 81)	0.356627	0::0	--	--
CDC34	chr19	531759	542087	160::335	0.9(0.73, 1.12)	0.356732	160::335	0.9(0.73, 1.12)	0.356732	0::0	--	--
AGAP7P	chr10	51464143	51486327	60::105	1.18(0.83, 1.67)	0.356909	1::1	7.12(0.43, 117.03)	0.169274	59::104	1.15(0.81, 1.64)	0.429482
SYNDIG1	chr20	24450264	24647252	2::8	0.37(0.04, 3.07)	0.357097	2::8	0.37(0.04, 3.07)	0.357097	0::0	--	--
LOC100130207	chr3	3742497	3842559	13::17	1.48(0.64, 3.4)	0.357373	12::15	1.54(0.63, 3.75)	0.340498	1::2	1.1(0.1, 12.6)	0.939026
LOC221946	chr7	5553484	5565176	26::43	1.28(0.76, 2.17)	0.357408	22::38	1.23(0.7, 2.18)	0.466664	4::5	1.59(0.4, 6.25)	0.508706
MAST3	chr19	18208587	18262496	34::55	1.25(0.78, 2)	0.357455	34::55	1.25(0.78, 2)	0.357455	0::0	--	--
PYGM	chr11	64513860	64528187	9::18	1.52(0.62, 3.7)	0.357491	9::18	1.52(0.62, 3.7)	0.357491	0::0	--	--
PGGT1B	chr5	114539710	114598574	1::1	4.07(0.2, 80.85)	0.357762	1::1	4.07(0.2, 80.85)	0.357762	0::0	--	--
NAALADL2-AS3	chr3	174797101	174833032	10::16	1.49(0.64, 3.51)	0.357869	10::15	1.72(0.73, 4.07)	0.215122	0::1	0(0, Inf)	0.991133
ATXN1	chr6	16299342	16761721	8::8	1.63(0.58, 4.58)	0.357937	8::8	1.63(0.58, 4.58)	0.357937	0::0	--	--
SNORD15A	chr11	75111434	75111582	2::3	2.55(0.35, 18.77)	0.357959	2::3	2.55(0.35, 18.77)	0.357959	0::0	--	--
SNORD15B	chr11	75115464	75115610	2::3	2.55(0.35, 18.77)	0.357959	2::3	2.55(0.35, 18.77)	0.357959	0::0	--	--
TRDN-AS1	chr6	123760748	123792901	3::3	2.29(0.39, 13.5)	0.358124	3::3	2.29(0.39, 13.5)	0.358124	0::0	--	--
UBR5-AS1	chr8	103251678	103264402	11::16	1.47(0.65, 3.36)	0.358127	10::16	1.31(0.56, 3.05)	0.537954	1::0	--	0.99092
MIR1843	chr1	175937505	175937615	3::11	0.54(0.15, 2)	0.35823	3::11	0.54(0.15, 2)	0.35823	0::0	--	--
SCARNA3	chr1	175937532	175937676	3::11	0.54(0.15, 2)	0.35823	3::11	0.54(0.15, 2)	0.35823	0::0	--	--
LINC02648	chr10	6660677	6681743	6::8	1.76(0.53, 5.85)	0.358358	1::3	0(0, Inf)	0.986006	5::5	2.8(0.73, 10.83)	0.134526
LOC100507283	chr11	124670323	124704383	8::9	1.69(0.55, 5.15)	0.358369	8::9	1.69(0.55, 5.15)	0.358369	0::0	--	--
LINC00886	chr3	156465131	156534851	3::9	0.51(0.12, 2.12)	0.358405	3::9	0.51(0.12, 2.12)	0.358405	0::0	--	--
NTN4	chr12	96051582	96184542	1::9	0.37(0.05, 3.04)	0.358421	1::7	0.55(0.07, 4.59)	0.581875	0::2	0(0, Inf)	0.988088
MOV10L1	chr22	50528434	50600116	21::47	0.77(0.44, 1.35)	0.358442	21::47	0.77(0.44, 1.35)	0.358442	0::0	--	--
ZNF652	chr17	47366591	47439612	13::23	1.4(0.68, 2.89)	0.358582	13::23	1.4(0.68, 2.89)	0.358582	0::0	--	--
ICOSLG	chr21	45642877	45660826	3::4	2.18(0.41, 11.49)	0.35869	2::3	2.71(0.35, 20.88)	0.338663	1::1	1.45(0.09, 23.32)	0.793422
LOC102723996	chr21	45646721	45660849	3::4	2.18(0.41, 11.49)	0.35869	2::3	2.71(0.35, 20.88)	0.338663	1::1	1.45(0.09, 23.32)	0.793422
LINC00674	chr17	66097695	66132070	18::26	1.38(0.69, 2.73)	0.359051	18::26	1.38(0.69, 2.73)	0.359051	0::0	--	--
GSTT1-AS1	chr22	24375962	24376214	1411::2521	1.04(0.96, 1.13)	0.359066	1386::2459	1.05(0.97, 1.14)	0.249196	25::62	0.67(0.4, 1.11)	0.115951
LOC391322	chr22	24373100	24374043	1411::2521	1.04(0.96, 1.13)	0.359066	1386::2459	1.05(0.97, 1.14)	0.249196	25::62	0.67(0.4, 1.11)	0.115951
LOC101928617	chr12	92539860	92561336	2::1	3.08(0.28, 34.11)	0.359095	2::1	3.08(0.28, 34.11)	0.359095	0::0	--	--
SLC46A3	chr13	29274217	29293107	2::1	3.55(0.24, 53.37)	0.35921	2::1	3.55(0.24, 53.37)	0.35921	0::0	--	--
NKAIN1	chr1	31652591	31712734	1::1	3.76(0.22, 64.18)	0.359541	1::1	3.76(0.22, 64.18)	0.359541	0::0	--	--
MIR125A	chr19	52196506	52196592	8::10	1.59(0.59, 4.25)	0.35955	8::10	1.59(0.59, 4.25)	0.35955	0::0	--	--
MIR99B	chr19	52195864	52195934	8::10	1.59(0.59, 4.25)	0.35955	8::10	1.59(0.59, 4.25)	0.35955	0::0	--	--
MIRLET7E	chr19	52196038	52196117	8::10	1.59(0.59, 4.25)	0.35955	8::10	1.59(0.59, 4.25)	0.35955	0::0	--	--
SPACA6P-AS	chr19	52188615	52196709	8::10	1.59(0.59, 4.25)	0.35955	8::10	1.59(0.59, 4.25)	0.35955	0::0	--	--
CCDC114	chr19	48799718	48825228	3::2	2.35(0.38, 14.54)	0.359584	3::2	2.35(0.38, 14.54)	0.359584	0::0	--	--
EMP3	chr19	48829255	48833810	3::2	2.35(0.38, 14.54)	0.359584	3::2	2.35(0.38, 14.54)	0.359584	0::0	--	--
FADS3	chr11	61640997	61659017	15::23	1.41(0.68, 2.91)	0.359934	15::23	1.41(0.68, 2.91)	0.359934	0::0	--	--
RAB3IL1	chr11	61664772	61685038	15::23	1.41(0.68, 2.91)	0.359934	15::23	1.41(0.68, 2.91)	0.359934	0::0	--	--
BEST2	chr19	12862604	12869271	17::39	1.33(0.72, 2.47)	0.359998	17::39	1.33(0.72, 2.47)	0.359998	0::0	--	--
FRG1-DT	chr4	190685544	190861888	56::128	0.85(0.6, 1.2)	0.360015	3::2	3.19(0.21, 47.53)	0.399745	53::126	0.83(0.58, 1.18)	0.296337
CLEC6A	chr12	8608557	8630926	1::5	0.35(0.04, 3.29)	0.360121	1::4	0.38(0.04, 3.65)	0.400681	0::1	0(0, Inf)	0.992483
IRF2BP2	chr1	234740014	234745271	1::1	3.71(0.22, 61.44)	0.360143	1::1	3.71(0.22, 61.44)	0.360143	0::0	--	--
ITGAM	chr16	31271295	31344198	1::1	3.71(0.22, 61.44)	0.360143	1::1	3.71(0.22, 61.44)	0.360143	0::0	--	--
LINC02539	chr6	138051306	138060174	1::1	3.71(0.22, 61.44)	0.360143	1::1	3.71(0.22, 61.44)	0.360143	0::0	--	--
PRMT5	chr14	23389737	23398585	5::4	1.88(0.48, 7.33)	0.360267	5::4	1.88(0.48, 7.33)	0.360267	0::0	--	--
PRMT5-AS1	chr14	23388664	23392616	5::4	1.88(0.48, 7.33)	0.360267	5::4	1.88(0.48, 7.33)	0.360267	0::0	--	--
MIR2467	chr2	240273418	240273499	1::1	3.7(0.22, 61.25)	0.360277	1::1	3.7(0.22, 61.25)	0.360277	0::0	--	--
NFATC3	chr16	68119272	68263162	2::2	2.6(0.33, 20.27)	0.360555	2::2	2.6(0.33, 20.27)	0.360555	0::0	--	--
MIR6129	chr17	47365707	47365816	6::7	1.73(0.53, 5.6)	0.360601	6::7	1.73(0.53, 5.6)	0.360601	0::0	--	--
OR14I1	chr1	248844669	248845605	6::11	1.63(0.57, 4.64)	0.360725	4::7	1.69(0.46, 6.22)	0.431646	2::4	1.53(0.26, 8.83)	0.634909
SLC12A6	chr15	34521984	34629982	20::29	1.33(0.72, 2.44)	0.360778	20::29	1.33(0.72, 2.44)	0.360778	0::0	--	--
PRKAR1B	chr7	588833	752577	3::12	0.51(0.12, 2.18)	0.360786	3::12	0.51(0.12, 2.18)	0.360786	0::0	--	--
TRAF2	chr9	139780967	139821059	39::66	1.22(0.79, 1.89)	0.36085	38::66	1.18(0.77, 1.83)	0.446691	1::0	--	0.99101
EIF3D	chr22	36906901	36925213	3::3	2.21(0.4, 12.17)	0.360891	3::3	2.21(0.4, 12.17)	0.360891	0::0	--	--
KAT5	chr11	65479722	65487075	4::12	0.57(0.17, 1.92)	0.361021	4::12	0.57(0.17, 1.92)	0.361021	0::0	--	--
RNASEH2C	chr11	65485143	65488269	4::12	0.57(0.17, 1.92)	0.361021	4::12	0.57(0.17, 1.92)	0.361021	0::0	--	--
ACTR3	chr2	114648174	114719129	13::13	1.46(0.65, 3.27)	0.361139	13::13	1.46(0.65, 3.27)	0.361139	0::0	--	--
ARRDC1	chr9	140500091	140509812	3::7	2(0.45, 8.8)	0.361158	3::7	2(0.45, 8.8)	0.361158	0::0	--	--
ARRDC1-AS1	chr9	140509783	140512981	3::7	2(0.45, 8.8)	0.361158	3::7	2(0.45, 8.8)	0.361158	0::0	--	--
ZMYND19	chr9	140476532	140484964	3::7	2(0.45, 8.8)	0.361158	3::7	2(0.45, 8.8)	0.361158	0::0	--	--
VPS8	chr3	184529953	184534019	1::6	0.37(0.04, 3.17)	0.361189	1::5	0.39(0.04, 3.51)	0.404293	0::1	0(0, Inf)	0.992421
IVNS1ABP	chr1	185265519	185286375	6::6	1.73(0.53, 5.63)	0.361293	6::6	1.73(0.53, 5.63)	0.361293	0::0	--	--
DNAJB13	chr11	73662070	73681326	1::3	3.06(0.28, 33.93)	0.361479	1::3	3.06(0.28, 33.93)	0.361479	0::0	--	--
UCP2	chr11	73685715	73693889	1::3	3.06(0.28, 33.93)	0.361479	1::3	3.06(0.28, 33.93)	0.361479	0::0	--	--
CENPX	chr17	79976578	79980754	192::407	0.91(0.75, 1.11)	0.361701	192::407	0.91(0.75, 1.11)	0.361701	0::0	--	--
SLC17A3	chr6	25845083	25874471	2::2	2.62(0.33, 20.77)	0.361771	2::2	2.62(0.33, 20.77)	0.361771	0::0	--	--
MS4A14	chr11	60163486	60185228	1::1	3.75(0.22, 64.46)	0.36184	1::0	--	0.990986	0::1	0(0, Inf)	0.992436
CNOT6	chr5	179921378	180005357	3::3	2.25(0.39, 12.94)	0.361849	3::2	4.55(0.68, 30.6)	0.119193	0::1	0(0, Inf)	0.991277
CENPP	chr9	95362538	95377437	1::7	0.37(0.04, 3.18)	0.361892	1::6	0.47(0.05, 4.28)	0.501972	0::1	0(0, Inf)	0.991738
CFAP46	chr10	134621895	134756074	29::69	0.8(0.49, 1.3)	0.362113	24::61	0.75(0.45, 1.27)	0.291538	5::8	1.14(0.32, 4.06)	0.842381
GSTT1	chr22	24376132	24384311	1411::2522	1.04(0.96, 1.13)	0.3622	1386::2460	1.05(0.97, 1.14)	0.251691	25::62	0.67(0.4, 1.11)	0.115911
GRIN1	chr9	140033605	140063208	76::172	0.87(0.65, 1.17)	0.362231	76::172	0.87(0.65, 1.17)	0.362231	0::0	--	--
BCL11B	chr14	99635624	99738534	3::2	2.5(0.35, 18.04)	0.362262	1::2	0.32(0.02, 5.1)	0.418013	2::0	--	0.986413
MGST2	chr4	140586921	140661899	3::1	3.05(0.28, 33.47)	0.362268	3::1	3.05(0.28, 33.47)	0.362268	0::0	--	--
ASPDH	chr19	51014859	51017170	8::7	1.76(0.52, 5.9)	0.362374	8::7	1.76(0.52, 5.9)	0.362374	0::0	--	--
DNAJC22	chr12	49740670	49747473	6::7	1.81(0.51, 6.46)	0.362441	6::7	1.81(0.51, 6.46)	0.362441	0::0	--	--
SLC2A11	chr22	24199120	24228499	3::4	2.08(0.43, 10.03)	0.362485	2::2	2.91(0.37, 22.56)	0.307878	1::2	1.28(0.1, 16.24)	0.846955
TMEM192	chr4	165991759	166034012	1::1	4.03(0.2, 80.99)	0.362646	1::1	4.03(0.2, 80.99)	0.362646	0::0	--	--
LINC01063	chr3	196358374	196359458	2::1	3.55(0.23, 54.4)	0.362747	1::1	3.06(0.17, 55.99)	0.450206	1::0	--	0.992214
SLC5A10	chr17	18855477	18924004	6::24	0.65(0.25, 1.65)	0.36279	6::21	0.71(0.27, 1.84)	0.479925	0::3	0(0, Inf)	0.986274
EVI2A	chr17	29643427	29648640	32::62	1.24(0.78, 1.98)	0.362915	31::61	1.25(0.78, 2.01)	0.345328	1::1	0.79(0.04, 17.48)	0.882702
NOL7	chr6	13615558	13632702	4::15	0.59(0.19, 1.85)	0.362933	4::14	0.62(0.19, 1.98)	0.421933	0::1	0(0, Inf)	0.992073
ASAH2	chr10	51944620	52008370	3::4	2.2(0.4, 12.07)	0.363128	0::0	--	NA	3::4	2.2(0.4, 12.07)	0.363128
RUVBL1	chr3	127783627	127872757	12::33	0.71(0.34, 1.49)	0.363145	12::33	0.71(0.34, 1.49)	0.363145	0::0	--	--
PPM1K-DT	chr4	89206081	89252573	1::5	0.36(0.04, 3.26)	0.363148	0::2	0(0, Inf)	0.988345	1::3	0.47(0.05, 4.71)	0.520535
OR2AP1	chr12	55968198	55969128	1::1	3.74(0.22, 64.07)	0.363329	1::1	3.74(0.22, 64.07)	0.363329	0::0	--	--
OR6C4	chr12	55945010	55945940	1::1	3.74(0.22, 64.07)	0.363329	1::1	3.74(0.22, 64.07)	0.363329	0::0	--	--
LRRC4B	chr19	51020149	51054299	8::7	1.75(0.52, 5.9)	0.363387	8::7	1.75(0.52, 5.9)	0.363387	0::0	--	--
COL26A1	chr7	101006100	101202304	34::83	0.81(0.52, 1.27)	0.363419	5::25	0.52(0.17, 1.57)	0.24765	29::58	0.9(0.55, 1.47)	0.672896
LINC02714	chr11	134605838	134633705	11::23	0.68(0.3, 1.55)	0.363428	0::1	0(0, Inf)	0.992039	11::22	0.71(0.31, 1.61)	0.411871
EFCAB13	chr17	45401320	45508076	11::34	0.71(0.34, 1.49)	0.363613	11::33	0.74(0.35, 1.55)	0.420853	0::1	0(0, Inf)	0.991859
FLOT2	chr17	27206356	27224751	3::2	2.51(0.34, 18.36)	0.363855	3::2	2.51(0.34, 18.36)	0.363855	0::0	--	--
ARHGEF18	chr19	7413841	7537364	4::10	1.8(0.51, 6.41)	0.363858	4::9	1.99(0.54, 7.31)	0.299468	0::1	0(0, Inf)	0.992467
TLCD3A	chr17	635785	646208	7::14	1.57(0.59, 4.17)	0.3639	3::12	0.86(0.23, 3.24)	0.822398	4::2	5.1(0.87, 29.99)	0.071589
SNORD141A	chr9	14652386	14652491	9::10	1.59(0.58, 4.33)	0.363974	9::10	1.59(0.58, 4.33)	0.363974	0::0	--	--
SNORD141B	chr9	14652386	14652491	9::10	1.59(0.58, 4.33)	0.363974	9::10	1.59(0.58, 4.33)	0.363974	0::0	--	--
SMARCD3	chr7	150935869	150945780	4::8	1.8(0.5, 6.45)	0.364095	4::8	1.8(0.5, 6.45)	0.364095	0::0	--	--
LINC01233	chr19	22715427	22716296	1::1	3.77(0.21, 66.21)	0.364205	0::0	--	NA	1::1	3.77(0.21, 66.21)	0.364205
LOC101929124	chr19	22703796	22710751	1::1	3.77(0.21, 66.21)	0.364205	0::0	--	NA	1::1	3.77(0.21, 66.21)	0.364205
LOC105376917	chr19	22638893	22715287	1::1	3.77(0.21, 66.21)	0.364205	0::0	--	NA	1::1	3.77(0.21, 66.21)	0.364205
TYMS	chr18	657652	673577	13::30	0.7(0.32, 1.52)	0.364521	13::28	0.78(0.35, 1.72)	0.537899	0::2	0(0, Inf)	0.986092
IGHMBP2	chr11	68671358	68708069	2::1	3.09(0.27, 35.29)	0.364641	2::0	--	0.987305	0::1	0(0, Inf)	0.991782
TACC1	chr8	38614792	38710546	3::3	2.19(0.4, 11.96)	0.364693	3::3	2.19(0.4, 11.96)	0.364693	0::0	--	--
PRDM16	chr1	2985766	3355185	43::102	0.83(0.56, 1.24)	0.364783	42::101	0.84(0.57, 1.25)	0.389655	1::1	0(0, 1.526835865719e+110)	0.942351
DCLRE1C	chr10	14939357	14996095	20::29	1.35(0.71, 2.56)	0.364817	1::6	0.34(0.04, 2.99)	0.331515	19::23	1.65(0.82, 3.3)	0.157947
ALKBH7	chr19	6372804	6375261	3::4	2.09(0.42, 10.28)	0.364919	3::4	2.09(0.42, 10.28)	0.364919	0::0	--	--
CLPP	chr19	6361541	6370253	3::4	2.09(0.42, 10.28)	0.364919	3::4	2.09(0.42, 10.28)	0.364919	0::0	--	--
GTF2F1	chr19	6379583	6393175	3::4	2.09(0.42, 10.28)	0.364919	3::4	2.09(0.42, 10.28)	0.364919	0::0	--	--
KHSRP	chr19	6413112	6424822	3::4	2.09(0.42, 10.28)	0.364919	3::4	2.09(0.42, 10.28)	0.364919	0::0	--	--
LOC390877	chr19	6396369	6412415	3::4	2.09(0.42, 10.28)	0.364919	3::4	2.09(0.42, 10.28)	0.364919	0::0	--	--
MIR3940	chr19	6416420	6416522	3::4	2.09(0.42, 10.28)	0.364919	3::4	2.09(0.42, 10.28)	0.364919	0::0	--	--
MIR6790	chr19	6392931	6392994	3::4	2.09(0.42, 10.28)	0.364919	3::4	2.09(0.42, 10.28)	0.364919	0::0	--	--
MIR6885	chr19	6389648	6389714	3::4	2.09(0.42, 10.28)	0.364919	3::4	2.09(0.42, 10.28)	0.364919	0::0	--	--
PSPN	chr19	6375158	6375927	3::4	2.09(0.42, 10.28)	0.364919	3::4	2.09(0.42, 10.28)	0.364919	0::0	--	--
KIAA0586	chr14	58906398	59003931	11::16	1.46(0.64, 3.34)	0.365243	11::16	1.46(0.64, 3.34)	0.365243	0::0	--	--
C4orf45	chr4	159814285	159956381	1::3	3.12(0.27, 36.45)	0.365256	1::3	3.12(0.27, 36.45)	0.365256	0::0	--	--
OTUD7A	chr15	31767600	32162876	5::3	2.1(0.42, 10.54)	0.365391	2::3	0.86(0.11, 6.54)	0.884277	3::0	--	0.983828
MIR6722	chr9	139641344	139641422	192::426	0.92(0.76, 1.11)	0.365657	192::425	0.92(0.76, 1.11)	0.382325	0::1	0(0, Inf)	0.991803
EFNA1	chr1	155100351	155107375	3::4	2.07(0.43, 9.95)	0.365668	2::3	1.85(0.29, 12.01)	0.5173	1::1	2.72(0.14, 52.16)	0.506816
SLC50A1	chr1	155108287	155111334	3::4	2.07(0.43, 9.95)	0.365668	2::3	1.85(0.29, 12.01)	0.5173	1::1	2.72(0.14, 52.16)	0.506816
NISCH	chr3	52489619	52515926	18::44	0.76(0.41, 1.38)	0.365694	18::44	0.76(0.41, 1.38)	0.365694	0::0	--	--
HOXB13	chr17	46802126	46806112	1::6	0.37(0.04, 3.19)	0.365844	1::6	0.37(0.04, 3.19)	0.365844	0::0	--	--
FRGCA	chr21	44560632	44561202	2::2	2.66(0.32, 22.3)	0.365929	1::2	1.44(0.11, 18.74)	0.781132	1::0	--	0.991209
LOC106780825	chr21	44560632	44561202	2::2	2.66(0.32, 22.3)	0.365929	1::2	1.44(0.11, 18.74)	0.781132	1::0	--	0.991209
LOC102724064	chr11	66115461	66131235	18::59	0.77(0.44, 1.35)	0.365931	18::59	0.77(0.44, 1.35)	0.365931	0::0	--	--
SLC29A2	chr11	66129991	66139947	18::59	0.77(0.44, 1.35)	0.365931	18::59	0.77(0.44, 1.35)	0.365931	0::0	--	--
SPATA33	chr16	89724211	89736866	7::10	1.66(0.55, 4.97)	0.365938	6::9	1.48(0.45, 4.85)	0.518858	1::1	3.3(0.19, 56.72)	0.41018
COPS8	chr2	237994083	238007489	7::27	0.67(0.29, 1.59)	0.365986	7::27	0.67(0.29, 1.59)	0.365986	0::0	--	--
EIF2AK4	chr15	40226315	40327792	3::4	2.12(0.42, 10.84)	0.366189	3::4	2.12(0.42, 10.84)	0.366189	0::0	--	--
GPR176	chr15	40091208	40212467	3::4	2.12(0.42, 10.84)	0.366189	3::4	2.12(0.42, 10.84)	0.366189	0::0	--	--
BBIP1	chr10	112658487	112678938	37::52	1.24(0.78, 1.95)	0.366233	37::52	1.24(0.78, 1.95)	0.366233	0::0	--	--
AXIN2	chr17	63524682	63557766	2::6	0.33(0.03, 3.68)	0.366237	2::6	0.33(0.03, 3.68)	0.366237	0::0	--	--
RELCH	chr18	59854487	59977481	2::8	0.48(0.1, 2.37)	0.366384	2::8	0.48(0.1, 2.37)	0.366384	0::0	--	--
ARFGAP3	chr22	43192508	43253279	20::24	1.34(0.71, 2.55)	0.366413	20::22	1.5(0.78, 2.9)	0.223299	0::2	0(0, Inf)	0.98805
ABHD16A	chr6	2948375	2964752	18::20	1.36(0.7, 2.65)	0.366592	18::20	1.36(0.7, 2.65)	0.366592	0::0	--	--
LY6G6F	chr6	3017534	3021351	18::20	1.36(0.7, 2.65)	0.366592	18::20	1.36(0.7, 2.65)	0.366592	0::0	--	--
LY6G6F-LY6G6D	chr6	3054323	3065379	18::20	1.36(0.7, 2.65)	0.366592	18::20	1.36(0.7, 2.65)	0.366592	0::0	--	--
FERMT3	chr11	63974192	63991363	21::26	1.32(0.72, 2.42)	0.366751	21::25	1.35(0.74, 2.48)	0.332152	0::1	0(0, Inf)	0.992251
RRP8	chr11	6616301	6624846	10::13	1.53(0.61, 3.84)	0.366822	10::13	1.53(0.61, 3.84)	0.366822	0::0	--	--
RNF152	chr18	59475300	59560240	1::1	3.61(0.22, 58.53)	0.366994	1::1	3.61(0.22, 58.53)	0.366994	0::0	--	--
TET3	chr2	74229818	74335302	17::27	1.37(0.69, 2.74)	0.367	17::27	1.37(0.69, 2.74)	0.367	0::0	--	--
CXCR6	chr3	45984955	45989842	2::5	0.42(0.06, 2.8)	0.367018	2::5	0.42(0.06, 2.8)	0.367018	0::0	--	--
FREM1	chr9	14734663	14779531	2::3	2.32(0.37, 14.4)	0.367066	0::3	0(0, Inf)	0.986335	2::0	--	0.986673
INPP5J	chr22	31518951	31530683	26::68	0.8(0.48, 1.31)	0.367136	26::68	0.8(0.48, 1.31)	0.367136	0::0	--	--
TTN	chr2	179390716	179672150	3::13	0.53(0.14, 2.08)	0.367146	1::9	0.29(0.04, 2.35)	0.246299	2::4	1.2(0.16, 9.14)	0.861809
TTN-AS1	chr2	179387917	179484944	3::13	0.53(0.14, 2.08)	0.367146	1::9	0.29(0.04, 2.35)	0.246299	2::4	1.2(0.16, 9.14)	0.861809
TMEM190	chr19	55888193	55889614	17::34	1.35(0.7, 2.62)	0.367211	17::34	1.35(0.7, 2.62)	0.367211	0::0	--	--
TMEM238	chr19	55890611	55895660	17::34	1.35(0.7, 2.62)	0.367211	17::34	1.35(0.7, 2.62)	0.367211	0::0	--	--
GRIK1	chr21	30909253	31312314	1::5	0.36(0.04, 3.27)	0.367296	1::4	0.58(0.06, 5.28)	0.628435	0::1	0(0, Inf)	0.991335
OCLN	chr5	68788616	68853931	2::3	2.46(0.35, 17.42)	0.367326	2::3	2.46(0.35, 17.42)	0.367326	0::0	--	--
CTDSP1	chr2	219264590	219270664	89::143	1.14(0.85, 1.53)	0.367444	89::143	1.14(0.85, 1.53)	0.367444	0::0	--	--
MIR26B	chr2	219267368	219267445	89::143	1.14(0.85, 1.53)	0.367444	89::143	1.14(0.85, 1.53)	0.367444	0::0	--	--
HCAR2	chr12	123185839	123187904	17::20	1.36(0.69, 2.68)	0.368	17::20	1.36(0.69, 2.68)	0.368	0::0	--	--
MIR9902-1	chr12	123180453	123180546	17::20	1.36(0.69, 2.68)	0.368	17::20	1.36(0.69, 2.68)	0.368	0::0	--	--
MIR9902-2	chr12	123180453	123180546	17::20	1.36(0.69, 2.68)	0.368	17::20	1.36(0.69, 2.68)	0.368	0::0	--	--
PMS2P9	chr7	76668796	76682355	21::32	1.32(0.72, 2.41)	0.368148	1::1	1.84(0.11, 29.43)	0.667729	20::31	1.3(0.7, 2.4)	0.408505
SPDYE11	chr7	72491526	72498513	21::32	1.32(0.72, 2.41)	0.368148	1::1	1.84(0.11, 29.43)	0.667729	20::31	1.3(0.7, 2.4)	0.408505
SPDYE17	chr7	74937794	74945223	21::32	1.32(0.72, 2.41)	0.368148	1::1	1.84(0.11, 29.43)	0.667729	20::31	1.3(0.7, 2.4)	0.408505
POLD3	chr11	74303626	74354120	19::29	1.34(0.71, 2.53)	0.36815	1::2	1.55(0.13, 18.93)	0.731895	18::27	1.33(0.69, 2.55)	0.399831
MIR597	chr8	9599181	9599278	4::17	0.6(0.19, 1.83)	0.368224	4::17	0.6(0.19, 1.83)	0.368224	0::0	--	--
ARF6	chr14	50359799	50363772	4::11	0.58(0.18, 1.89)	0.368454	4::11	0.58(0.18, 1.89)	0.368454	0::0	--	--
RN7SL2	chr14	50329268	50329567	4::11	0.58(0.18, 1.89)	0.368454	4::11	0.58(0.18, 1.89)	0.368454	0::0	--	--
MIR9986	chr2	133191283	133191393	4::1	2.83(0.29, 27.18)	0.368486	0::0	--	NA	4::1	2.83(0.29, 27.18)	0.368486
HAUS3	chr4	2230093	2243848	110::199	1.13(0.86, 1.48)	0.368585	110::198	1.13(0.86, 1.48)	0.368585	0::1	--	--
POLN	chr4	2073644	2243848	110::199	1.13(0.86, 1.48)	0.368585	110::198	1.13(0.86, 1.48)	0.368585	0::1	--	--
PES1	chr22	30972611	31003000	22::64	0.78(0.46, 1.33)	0.368807	22::63	0.79(0.46, 1.34)	0.381433	0::1	0(0, Inf)	0.99266
TKT	chr3	53259652	53290130	7::18	0.65(0.25, 1.67)	0.368962	7::18	0.65(0.25, 1.67)	0.368962	0::0	--	--
LOC101927752	chr8	1710128	1711500	3::7	1.91(0.47, 7.81)	0.368974	2::6	1.43(0.27, 7.63)	0.678063	1::1	4.8(0.29, 79.65)	0.273639
ZMIZ1-AS1	chr10	80703082	80827205	10::31	0.71(0.33, 1.5)	0.368998	10::31	0.71(0.33, 1.5)	0.368998	0::0	--	--
PTAFR	chr1	28473676	28503201	10::9	1.53(0.61, 3.87)	0.369012	10::9	1.53(0.61, 3.87)	0.369012	0::0	--	--
TMCO1	chr1	165693527	165738105	1::1	3.59(0.22, 58.5)	0.369083	0::1	0(0, Inf)	0.992276	1::0	--	0.990875
SCAANT1	chr3	63897193	63897448	29::52	1.27(0.75, 2.13)	0.369166	29::50	1.31(0.78, 2.22)	0.306642	0::2	0(0, Inf)	0.988973
CNTNAP3	chr9	39072763	39288164	10::17	1.46(0.64, 3.34)	0.369245	0::4	0(0, Inf)	0.982863	10::13	1.96(0.81, 4.72)	0.134851
CACNA1G	chr17	48638075	48704832	4::20	0.6(0.2, 1.83)	0.36933	4::20	0.6(0.2, 1.83)	0.36933	0::0	--	--
ZNF267	chr16	31885127	31928678	4::3	2.02(0.44, 9.33)	0.369357	4::3	2.02(0.44, 9.33)	0.369357	0::0	--	--
UGGT2	chr13	96453835	96705655	17::32	1.35(0.7, 2.6)	0.369644	17::31	1.36(0.71, 2.62)	0.359253	0::1	0(0, Inf)	0.993087
HLA-DMB	chr6	4346937	4353329	6::6	1.72(0.53, 5.63)	0.369649	6::5	1.93(0.56, 6.65)	0.297371	0::1	0(0, Inf)	0.99225
LOC283194	chr11	58701115	58825925	43::89	0.83(0.56, 1.24)	0.369822	7::12	0.81(0.29, 2.29)	0.694887	36::77	0.84(0.54, 1.29)	0.418615
SMIM5	chr17	73632674	73637486	11::29	0.71(0.34, 1.5)	0.369909	9::29	0.6(0.27, 1.32)	0.202008	2::0	--	0.985856
LOC100996583	chr1	2497973	2515973	152::308	0.91(0.73, 1.12)	0.369925	152::308	0.91(0.73, 1.12)	0.369925	0::0	--	--
TNFRSF14	chr1	2487803	2497061	152::308	0.91(0.73, 1.12)	0.369925	152::308	0.91(0.73, 1.12)	0.369925	0::0	--	--
TNFRSF14-AS1	chr1	2481358	2488450	152::308	0.91(0.73, 1.12)	0.369925	152::308	0.91(0.73, 1.12)	0.369925	0::0	--	--
ROR2	chr9	94484882	94712510	2::1	3.27(0.25, 43.7)	0.369935	1::0	--	0.991654	1::1	2.17(0.11, 42.05)	0.608436
KRT16P1	chr17	18343221	18346208	18::23	1.37(0.69, 2.73)	0.370006	0::1	0(0, Inf)	0.992276	18::22	1.41(0.7, 2.84)	0.330901
KRT17P2	chr17	18330174	18335240	18::23	1.37(0.69, 2.73)	0.370006	0::1	0(0, Inf)	0.992276	18::22	1.41(0.7, 2.84)	0.330901
KRT17P5	chr17	18325494	18328647	18::23	1.37(0.69, 2.73)	0.370006	0::1	0(0, Inf)	0.992276	18::22	1.41(0.7, 2.84)	0.330901
PER2	chr2	239152684	239197251	10::20	1.48(0.63, 3.45)	0.370016	10::20	1.48(0.63, 3.45)	0.370016	0::0	--	--
COPS9	chr2	241065979	241075764	6::15	0.63(0.23, 1.73)	0.370019	6::15	0.63(0.23, 1.73)	0.370019	0::0	--	--
NCBP2	chr3	196662272	196669311	3::4	2.12(0.41, 11.03)	0.370075	3::3	3.07(0.51, 18.39)	0.220282	0::1	0(0, Inf)	0.992019
TAOK1	chr17	27717942	27878921	9::19	1.5(0.62, 3.67)	0.370364	9::19	1.5(0.62, 3.67)	0.370364	0::0	--	--
RGSL1	chr1	182419280	182529732	2::1	3.42(0.23, 50.47)	0.370378	2::1	3.42(0.23, 50.47)	0.370378	0::0	--	--
SNORA52	chr11	811680	811814	64::144	0.86(0.62, 1.19)	0.370385	64::143	0.87(0.63, 1.2)	0.385872	0::1	0(0, Inf)	0.992263
KYNU	chr2	143635232	143813402	3::2	2.32(0.37, 14.63)	0.370444	3::2	2.32(0.37, 14.63)	0.370444	0::0	--	--
YWHAE	chr17	1247833	1303556	8::11	1.57(0.58, 4.22)	0.370459	7::11	1.37(0.49, 3.84)	0.554297	1::0	--	0.991196
CDK18	chr1	205473796	205501917	11::34	0.71(0.34, 1.49)	0.370467	10::33	0.67(0.31, 1.45)	0.30716	1::1	1.78(0.11, 28.87)	0.685097
MIR6721	chr6	32137806	32137893	12::14	1.45(0.64, 3.3)	0.370491	12::14	1.45(0.64, 3.3)	0.370491	0::0	--	--
ANKS1A	chr6	34857031	35059183	5::4	1.96(0.45, 8.52)	0.37056	4::3	1.8(0.32, 10.11)	0.502872	1::1	2.42(0.15, 38.91)	0.531708
BTNL8	chr5	180326076	180377906	16::22	1.38(0.68, 2.82)	0.370711	16::22	1.38(0.68, 2.82)	0.370711	0::0	--	--
LOC101927178	chr14	35550286	35582336	2::2	3.05(0.27, 35.09)	0.370846	2::0	--	0.98763	0::2	0(0, Inf)	0.991934
PARAL1	chr20	9966980	9987764	1::1	3.57(0.22, 57.88)	0.370867	0::0	--	NA	1::1	3.57(0.22, 57.88)	0.370867
NSUN7	chr4	40751971	40813201	6::7	1.87(0.47, 7.36)	0.370904	2::1	2.5(0.22, 28.28)	0.459154	4::6	1.62(0.3, 8.69)	0.576359
HSD3BP4	chr1	120106502	120115199	7::7	1.81(0.49, 6.66)	0.370963	4::4	2.68(0.31, 23.5)	0.372507	3::3	1.43(0.28, 7.45)	0.668764
GCAT	chr22	38203911	38212906	6::10	1.66(0.55, 5.07)	0.371043	5::10	1.36(0.41, 4.47)	0.616007	1::0	--	0.991044
H1-0	chr22	38201235	38203438	6::10	1.66(0.55, 5.07)	0.371043	5::10	1.36(0.41, 4.47)	0.616007	1::0	--	0.991044
ACTR1B	chr2	98272401	98280507	4::13	0.55(0.15, 2.04)	0.371048	3::12	0.38(0.09, 1.67)	0.200231	1::1	3.06(0.19, 50.01)	0.432521
F10-AS1	chr13	113782468	113784360	6::16	0.59(0.19, 1.88)	0.371218	4::15	0.45(0.13, 1.6)	0.216491	2::1	3.53(0.2, 62.28)	0.389214
MLEC	chr12	121124951	121139662	3::5	2.03(0.43, 9.57)	0.371319	3::5	2.03(0.43, 9.57)	0.371319	0::0	--	--
LINC01623	chr6	28827401	28831454	11::12	1.58(0.58, 4.32)	0.371417	11::12	1.58(0.58, 4.32)	0.371417	0::0	--	--
TMEM203	chr9	140098534	140100100	66::150	0.87(0.63, 1.19)	0.371553	66::150	0.87(0.63, 1.19)	0.371553	0::0	--	--
TPRN	chr9	140086070	140095193	66::150	0.87(0.63, 1.19)	0.371553	66::150	0.87(0.63, 1.19)	0.371553	0::0	--	--
SNORA70H	chr1	201947588	201947723	11::14	1.48(0.63, 3.47)	0.371638	11::14	1.48(0.63, 3.47)	0.371638	0::0	--	--
MIR8485	chr2	50923309	50923400	4::19	0.6(0.2, 1.83)	0.37164	4::19	0.6(0.2, 1.83)	0.37164	0::0	--	--
KHDRBS1	chr1	32479468	32526451	1::1	4.02(0.19, 85.31)	0.371774	1::1	4.02(0.19, 85.31)	0.371774	0::0	--	--
KPNA6	chr1	32573656	32642164	1::1	4.02(0.19, 85.31)	0.371774	1::1	4.02(0.19, 85.31)	0.371774	0::0	--	--
MIR5585	chr1	32552549	32552608	1::1	4.02(0.19, 85.31)	0.371774	1::1	4.02(0.19, 85.31)	0.371774	0::0	--	--
PTP4A2	chr1	32372021	32403419	1::1	4.02(0.19, 85.31)	0.371774	1::1	4.02(0.19, 85.31)	0.371774	0::0	--	--
TMEM39B	chr1	32538539	32568464	1::1	4.02(0.19, 85.31)	0.371774	1::1	4.02(0.19, 85.31)	0.371774	0::0	--	--
PPM1F-AS1	chr22	22292608	22297805	178::364	0.91(0.75, 1.12)	0.371779	176::361	0.91(0.74, 1.11)	0.35072	2::3	1.38(0.22, 8.62)	0.733013
SSNA1	chr9	140083127	140084817	70::160	0.87(0.64, 1.18)	0.371826	70::160	0.87(0.64, 1.18)	0.371826	0::0	--	--
CXXC4-AS1	chr4	105412121	105618749	1::6	0.37(0.04, 3.3)	0.371924	1::6	0.37(0.04, 3.3)	0.371924	0::0	--	--
PCDHB2	chr5	140474198	140478285	3::4	2.2(0.39, 12.4)	0.372016	3::4	2.2(0.39, 12.4)	0.372016	0::0	--	--
CLUAP1	chr16	3559893	3589051	97::199	0.89(0.68, 1.16)	0.372477	97::199	0.89(0.68, 1.16)	0.372477	0::0	--	--
FCN2	chr9	137772657	137779366	3::3	2.19(0.39, 12.35)	0.372487	3::2	2.94(0.43, 19.96)	0.269825	0::1	0(0, Inf)	0.992333
CFAP44-AS1	chr3	113122844	113152839	1::1	3.63(0.21, 61.78)	0.372721	1::1	3.63(0.21, 61.78)	0.372721	0::0	--	--
CNBP	chr3	128886669	128902739	4::3	2.05(0.42, 9.98)	0.372761	4::3	2.05(0.42, 9.98)	0.372761	0::0	--	--
ISY1	chr3	128846257	128879906	4::3	2.05(0.42, 9.98)	0.372761	4::3	2.05(0.42, 9.98)	0.372761	0::0	--	--
ISY1-RAB43	chr3	128806411	128880073	4::3	2.05(0.42, 9.98)	0.372761	4::3	2.05(0.42, 9.98)	0.372761	0::0	--	--
RAB43	chr3	128806411	128840647	4::3	2.05(0.42, 9.98)	0.372761	4::3	2.05(0.42, 9.98)	0.372761	0::0	--	--
KANSL1-AS1	chr17	44270938	44274089	969::1739	1.04(0.95, 1.15)	0.372847	43::61	1.39(0.9, 2.15)	0.139927	926::1678	1.03(0.94, 1.14)	0.524321
USE1	chr19	17326165	17330638	22::28	1.31(0.72, 2.39)	0.373014	22::27	1.34(0.73, 2.45)	0.338384	0::1	0(0, Inf)	0.99225
LOC100507551	chr19	17599798	17622698	74::156	0.87(0.64, 1.18)	0.373055	74::156	0.87(0.64, 1.18)	0.373055	0::0	--	--
NXPH4	chr12	57610576	57620232	1::1	3.54(0.22, 57.38)	0.373061	1::1	3.54(0.22, 57.38)	0.373061	0::0	--	--
SHMT2	chr12	57624110	57628718	1::1	3.54(0.22, 57.38)	0.373061	1::1	3.54(0.22, 57.38)	0.373061	0::0	--	--
ST7L	chr1	113066135	113161763	2::8	0.49(0.1, 2.34)	0.373139	2::7	0.59(0.12, 2.87)	0.514688	0::1	0(0, Inf)	0.991628
HLA-DQA1	chr6	32605182	32611459	3195::6146	0.97(0.91, 1.04)	0.373238	2436::4518	0.99(0.93, 1.07)	0.852648	811::1727	0.92(0.83, 1.02)	0.101498
MACROD2	chr20	13976161	16033841	73::149	0.87(0.64, 1.18)	0.373552	72::147	0.86(0.63, 1.18)	0.362121	1::2	1.16(0.1, 13.23)	0.902613
ADGRL2	chr1	82266081	82459616	3::11	0.56(0.15, 2.03)	0.373699	2::11	0.36(0.08, 1.64)	0.185794	1::0	--	0.990875
TNFAIP6	chr2	152214105	152236560	4::3	1.99(0.44, 9.06)	0.373774	4::3	1.99(0.44, 9.06)	0.373774	0::0	--	--
FBXW9	chr19	12799729	12807445	16::38	1.33(0.71, 2.48)	0.37401	16::38	1.33(0.71, 2.48)	0.37401	0::0	--	--
GNG14	chr19	12798811	12799236	16::38	1.33(0.71, 2.48)	0.37401	16::38	1.33(0.71, 2.48)	0.37401	0::0	--	--
AIRN	chr6	160424322	160428696	15::18	1.42(0.65, 3.1)	0.374066	15::18	1.42(0.65, 3.1)	0.374066	0::0	--	--
ARRDC3	chr5	90664447	90679134	10::12	1.49(0.62, 3.6)	0.374381	10::12	1.49(0.62, 3.6)	0.374381	0::0	--	--
FEZ2	chr2	36779403	36825311	2::1	3.13(0.25, 38.7)	0.37444	2::0	--	0.986421	0::1	0(0, Inf)	0.991825
EGR2	chr10	64571755	64576126	24::32	1.31(0.72, 2.4)	0.374448	24::32	1.31(0.72, 2.4)	0.374448	0::0	--	--
VPS13C	chr15	62144589	62352646	46::133	0.84(0.58, 1.23)	0.374504	46::132	0.84(0.58, 1.23)	0.374504	0::1	--	--
MIR1249	chr22	45596834	45596900	2::1	3.05(0.26, 35.59)	0.374608	2::1	3.05(0.26, 35.59)	0.374608	0::0	--	--
ITIH3	chr3	52828783	52843025	3::2	2.49(0.33, 18.69)	0.374891	3::2	2.49(0.33, 18.69)	0.374891	0::0	--	--
ITIH4	chr3	52846977	52864688	3::2	2.49(0.33, 18.69)	0.374891	3::2	2.49(0.33, 18.69)	0.374891	0::0	--	--
ITIH4-AS1	chr3	52857950	52859330	3::2	2.49(0.33, 18.69)	0.374891	3::2	2.49(0.33, 18.69)	0.374891	0::0	--	--
ACP4	chr19	51293671	51298476	18::56	0.77(0.44, 1.37)	0.374897	18::55	0.79(0.44, 1.39)	0.410285	0::1	0(0, Inf)	0.992048
SEM1	chr7	96250968	96293650	1::3	0.31(0.02, 4.1)	0.375072	0::2	0(0, Inf)	0.98835	1::1	0.57(0.02, 13.04)	0.721675
OBSCN-AS1	chr1	228391206	228401356	27::58	0.8(0.49, 1.31)	0.375078	27::58	0.8(0.49, 1.31)	0.375078	0::0	--	--
LILRA2	chr19	55084454	55101752	1::5	0.37(0.04, 3.3)	0.37516	1::4	0.51(0.05, 4.77)	0.552072	0::1	0(0, Inf)	0.991633
WHAMMP1	chr15	32812048	32825942	115::215	1.12(0.87, 1.44)	0.375278	1::3	0.69(0.07, 7.09)	0.755596	114::212	1.13(0.88, 1.45)	0.352851
RNF165	chr18	43914186	43917614	1::5	0.33(0.03, 3.89)	0.375409	1::5	0.33(0.03, 3.89)	0.375409	0::0	--	--
LOC105375131	chr7	4167243	4174469	1::5	0.33(0.03, 3.87)	0.375464	1::4	0.39(0.03, 5.24)	0.480944	0::1	0(0, Inf)	0.992034
AOC1	chr7	150549604	150558592	37::74	0.82(0.52, 1.28)	0.375579	37::74	0.82(0.52, 1.28)	0.375579	0::0	--	--
GLIS3	chr9	3824126	4300068	5::3	2.05(0.42, 10.01)	0.375693	0::1	0(0, Inf)	0.991973	5::2	2.94(0.49, 17.59)	0.238277
LOC101928304	chr6	134846455	134861143	3::3	2.16(0.39, 11.86)	0.375724	3::3	2.16(0.39, 11.86)	0.375724	0::0	--	--
CSNK2B	chr6	3013336	3017527	13::13	1.43(0.65, 3.16)	0.375983	13::13	1.43(0.65, 3.16)	0.375983	0::0	--	--
TACR1	chr2	75273589	75426646	2::1	3.02(0.26, 34.82)	0.376106	1::0	--	0.99099	1::1	1.15(0.07, 18.94)	0.920545
LOC101928042	chr15	32878305	32906947	1::6	0.38(0.04, 3.26)	0.376289	0::1	0(0, Inf)	0.991676	1::5	0.5(0.06, 4.49)	0.536761
HLA-DQA2	chr6	4046349	4052145	2::6	0.38(0.04, 3.24)	0.376457	2::6	0.38(0.04, 3.24)	0.376457	0::0	--	--
ABCC2	chr10	101542396	101612351	14::25	1.39(0.67, 2.88)	0.376476	14::25	1.39(0.67, 2.88)	0.376476	0::0	--	--
CXCL2	chr4	74962756	74964912	5::10	1.71(0.52, 5.65)	0.376487	4::10	1.45(0.4, 5.22)	0.57243	1::0	--	0.99138
CRTC2	chr1	153920151	153931088	26::31	1.29(0.73, 2.28)	0.376553	26::30	1.32(0.74, 2.33)	0.34377	0::1	0(0, Inf)	0.99225
HUS1B	chr6	655938	656964	2::3	0.41(0.05, 3)	0.376584	0::0	--	NA	2::3	0.41(0.05, 3)	0.376584
OR5AU1	chr14	21623023	21624222	1::1	3.5(0.22, 56.34)	0.376918	0::0	--	NA	1::1	3.5(0.22, 56.34)	0.376918
FDXR	chr17	72858618	72869119	5::8	1.77(0.5, 6.3)	0.377087	5::8	1.77(0.5, 6.3)	0.377087	0::0	--	--
VPS54	chr2	64119283	64246562	3::14	0.56(0.15, 2.03)	0.377226	3::14	0.56(0.15, 2.03)	0.377226	0::0	--	--
AADAC	chr3	151531903	151546276	138::254	1.11(0.88, 1.4)	0.377329	138::254	1.11(0.88, 1.4)	0.377329	0::0	--	--
USP50	chr15	50792758	50838863	4::7	1.8(0.49, 6.59)	0.3774	3::6	1.67(0.39, 7.13)	0.488329	1::1	2.47(0.12, 51.1)	0.557875
CCN4	chr8	134203281	134243932	6::6	1.69(0.53, 5.46)	0.377404	5::6	1.3(0.38, 4.38)	0.676649	1::0	--	0.990704
HLA-DQB1	chr6	4072510	4080111	4849::9084	1.03(0.96, 1.11)	0.377453	2731::5050	1.02(0.95, 1.1)	0.556043	2357::4492	1.04(0.96, 1.12)	0.345006
PARG	chr10	51026319	51371371	1::7	0.38(0.05, 3.22)	0.377519	0::4	0(0, Inf)	0.98386	1::3	0.93(0.09, 9.75)	0.950824
PARGP1	chr10	51253907	51371344	1::7	0.38(0.05, 3.22)	0.377519	0::4	0(0, Inf)	0.98386	1::3	0.93(0.09, 9.75)	0.950824
PARGP1-AGAP4	chr10	51224668	51371290	1::7	0.38(0.05, 3.22)	0.377519	0::4	0(0, Inf)	0.98386	1::3	0.93(0.09, 9.75)	0.950824
C2orf42	chr2	70377016	70418151	10::12	1.49(0.61, 3.63)	0.377606	10::12	1.49(0.61, 3.63)	0.377606	0::0	--	--
LINC01133	chr1	159931013	159948876	8::27	0.68(0.3, 1.59)	0.377804	8::27	0.68(0.3, 1.59)	0.377804	0::0	--	--
LLCFC1	chr7	142636580	142637952	2::5	0.37(0.04, 3.38)	0.378354	2::5	0.37(0.04, 3.38)	0.378354	0::0	--	--
PTENP1	chr9	33673501	33677418	8::8	1.57(0.57, 4.32)	0.378534	0::0	--	NA	8::8	1.57(0.57, 4.32)	0.378534
FGF12	chr3	191857179	192127386	1::5	0.38(0.04, 3.32)	0.37864	1::4	0.41(0.05, 3.75)	0.430594	0::1	0(0, Inf)	0.992358
LINC02328	chr14	86401021	86596121	3::14	0.56(0.16, 2.02)	0.378646	3::14	0.56(0.16, 2.02)	0.378646	0::0	--	--
H3C6	chr6	26225362	26225844	16::21	1.36(0.68, 2.71)	0.378763	16::18	1.47(0.72, 2.97)	0.286972	0::3	0(0, Inf)	0.986754
ZNF524	chr19	56111653	56114504	13::23	1.41(0.66, 3.03)	0.3788	13::23	1.41(0.66, 3.03)	0.3788	0::0	--	--
ZNF471	chr19	57019223	57041577	3::4	2.19(0.38, 12.48)	0.378992	3::3	2.64(0.4, 17.41)	0.31334	0::1	0(0, Inf)	0.992635
KLF4	chr9	110247132	110252050	1::2	2.98(0.26, 34.1)	0.379071	1::2	2.98(0.26, 34.1)	0.379071	0::0	--	--
SNORD13D	chr15	57570764	57570855	2::1	2.99(0.26, 34.31)	0.379092	2::1	2.99(0.26, 34.31)	0.379092	0::0	--	--
PM20D2	chr6	89855773	89875284	4::4	1.95(0.44, 8.71)	0.379214	4::4	1.95(0.44, 8.71)	0.379214	0::0	--	--
MPPED1	chr22	43808019	43903728	24::61	0.78(0.45, 1.35)	0.37922	24::60	0.79(0.45, 1.36)	0.390957	0::1	0(0, Inf)	0.992738
TUG1	chr22	31365196	31375380	2::2	2.62(0.31, 22.5)	0.379307	2::2	2.62(0.31, 22.5)	0.379307	0::0	--	--
DSTNP2	chr12	6993845	6994950	6::8	1.66(0.54, 5.15)	0.379329	6::7	1.84(0.57, 5.92)	0.307324	0::1	0(0, Inf)	0.99225
RPL13P5	chr12	6993144	6993768	6::8	1.66(0.54, 5.15)	0.379329	6::7	1.84(0.57, 5.92)	0.307324	0::1	0(0, Inf)	0.99225
GPAT3	chr4	84457066	84527027	7::7	1.65(0.54, 5.01)	0.37941	7::6	1.97(0.61, 6.34)	0.254121	0::1	0(0, Inf)	0.991712
MIR548AS	chr13	93142415	93142473	2::2	2.5(0.32, 19.38)	0.379457	2::2	2.5(0.32, 19.38)	0.379457	0::0	--	--
LINC01194	chr5	12574968	12805295	10::15	1.48(0.62, 3.57)	0.379583	10::15	1.48(0.62, 3.57)	0.379583	0::0	--	--
SNRPE	chr1	203830726	203840280	4::7	1.78(0.49, 6.39)	0.379627	4::7	1.78(0.49, 6.39)	0.379627	0::0	--	--
AHRR	chr5	321828	438397	23::62	0.79(0.46, 1.34)	0.379726	22::52	0.87(0.5, 1.52)	0.628706	1::10	0.29(0.04, 2.39)	0.2524
PDCD6-AHRR	chr5	271760	438397	23::62	0.79(0.46, 1.34)	0.379726	22::52	0.87(0.5, 1.52)	0.628706	1::10	0.29(0.04, 2.39)	0.2524
PDE4B	chr1	66258192	66840262	7::6	1.66(0.54, 5.15)	0.379782	7::6	1.66(0.54, 5.15)	0.379782	0::0	--	--
RPS6KA1	chr1	26872332	26901516	3::4	2.07(0.41, 10.46)	0.379823	2::4	1.71(0.29, 10.08)	0.554986	1::0	--	0.991701
CCDC88C	chr14	91737666	91884164	22::56	0.79(0.46, 1.35)	0.379968	21::56	0.75(0.43, 1.3)	0.299426	1::0	--	0.991297
ELL2	chr5	95220801	95297555	2::8	0.49(0.1, 2.43)	0.37998	2::8	0.49(0.1, 2.43)	0.37998	0::0	--	--
PPP1R15A	chr19	49375648	49379319	7::8	1.61(0.56, 4.62)	0.380037	6::7	1.54(0.5, 4.8)	0.453618	1::1	2.09(0.11, 38.3)	0.620169
GZMM	chr19	544052	549922	161::336	0.91(0.74, 1.12)	0.380061	161::335	0.91(0.74, 1.13)	0.394939	0::1	0(0, Inf)	0.992035
PPM1F	chr22	22273797	22307220	182::368	0.91(0.75, 1.12)	0.380114	179::364	0.91(0.74, 1.11)	0.338364	3::4	1.74(0.33, 9.25)	0.517695
RAB19	chr7	140103857	140127774	6::8	1.7(0.52, 5.59)	0.380242	5::8	1.61(0.48, 5.47)	0.441713	1::0	--	0.992179
PNMA1	chr14	74178485	74181087	4::7	1.82(0.48, 6.99)	0.380262	4::7	1.82(0.48, 6.99)	0.380262	0::0	--	--
PSG8	chr19	43258384	43269830	3::4	2.13(0.39, 11.47)	0.3806	0::0	--	NA	3::4	2.13(0.39, 11.47)	0.3806
ZC3H6	chr2	113033173	113097636	2::2	2.49(0.32, 19.14)	0.380631	2::2	2.49(0.32, 19.14)	0.380631	0::0	--	--
NACAD	chr7	45120035	45128568	205::387	0.92(0.76, 1.11)	0.380743	205::387	0.92(0.76, 1.11)	0.380743	0::0	--	--
THAP8	chr19	36525886	36545664	3::1	3.08(0.25, 37.91)	0.380773	2::1	1.27(0.07, 22.81)	0.871567	1::0	--	0.991138
PKD1L2	chr16	81134481	81253999	13::26	0.73(0.35, 1.49)	0.380887	5::10	1.15(0.37, 3.61)	0.810406	8::16	0.56(0.23, 1.38)	0.208509
DNAH12	chr3	57327727	57530071	2::2	2.6(0.31, 21.94)	0.380928	2::2	2.6(0.31, 21.94)	0.380928	0::0	--	--
LUCAT1	chr5	90606730	90610219	14::16	1.4(0.66, 2.94)	0.381029	14::16	1.4(0.66, 2.94)	0.381029	0::0	--	--
HAGLROS	chr2	177042893	177043737	15::35	0.73(0.37, 1.47)	0.381126	14::30	0.78(0.37, 1.62)	0.502651	1::5	0.48(0.06, 4.16)	0.504533
LINC02864	chr18	70821292	70931733	1::5	0.35(0.03, 3.63)	0.381212	1::4	0.43(0.04, 4.97)	0.500615	0::1	0(0, Inf)	0.991958
TUBA4B	chr2	220117964	220136919	7::9	1.6(0.56, 4.59)	0.381233	7::9	1.6(0.56, 4.59)	0.381233	0::0	--	--
MARCHF7	chr2	160569016	160625084	4::11	0.59(0.18, 1.92)	0.381382	3::9	0.49(0.13, 1.87)	0.299354	1::2	1.29(0.1, 16.35)	0.846219
MALAT1	chr11	65265208	65273983	30::38	1.25(0.76, 2.07)	0.38148	30::36	1.29(0.78, 2.14)	0.325358	0::2	0(0, Inf)	0.989042
LINC01781	chr1	81106971	81112473	5::22	0.64(0.24, 1.74)	0.381809	5::22	0.64(0.24, 1.74)	0.381809	0::0	--	--
GLYR1	chr16	4853203	4897289	44::89	0.84(0.56, 1.25)	0.38213	44::89	0.84(0.56, 1.25)	0.38213	0::0	--	--
PPP2R5B	chr11	64692160	64701947	2::2	2.64(0.3, 23.32)	0.382206	2::2	2.64(0.3, 23.32)	0.382206	0::0	--	--
GLS	chr2	191745546	191830270	4::11	0.59(0.18, 1.91)	0.382216	4::11	0.59(0.18, 1.91)	0.382216	0::0	--	--
CRIP1	chr14	105953222	105955284	58::140	0.86(0.61, 1.21)	0.38242	58::140	0.86(0.61, 1.21)	0.38242	0::0	--	--
CRIP2	chr14	105939281	105946499	58::140	0.86(0.61, 1.21)	0.38242	58::140	0.86(0.61, 1.21)	0.38242	0::0	--	--
TEDC1	chr14	105956519	105965585	58::140	0.86(0.61, 1.21)	0.38242	58::140	0.86(0.61, 1.21)	0.38242	0::0	--	--
NUP62	chr19	50410082	50432761	33::53	1.24(0.77, 1.99)	0.382458	33::53	1.24(0.77, 1.99)	0.382458	0::0	--	--
ADD1	chr4	2845570	2931789	11::16	1.47(0.62, 3.48)	0.382595	11::15	1.51(0.63, 3.62)	0.351999	0::1	0(0, Inf)	0.992624
PODN	chr1	53527884	53551166	4::13	0.59(0.18, 1.94)	0.382701	4::11	0.65(0.19, 2.19)	0.48616	0::2	0(0, Inf)	0.989014
NALCN	chr13	101706127	102068859	4::7	1.8(0.48, 6.77)	0.382715	4::7	1.8(0.48, 6.77)	0.382715	0::0	--	--
LOC105371433	chr1	150132925	150153463	5::5	1.77(0.49, 6.34)	0.382779	5::5	1.77(0.49, 6.34)	0.382779	0::0	--	--
SLC13A1	chr7	122753587	122840025	10::14	1.46(0.63, 3.39)	0.382836	10::14	1.46(0.63, 3.39)	0.382836	0::0	--	--
FAR2P2	chr2	131174325	131186119	3::3	2.18(0.38, 12.48)	0.382916	0::1	0(0, Inf)	0.992065	3::2	3.28(0.47, 22.81)	0.229222
ANAPC15	chr11	71820632	71823278	2::1	2.92(0.26, 32.44)	0.382951	2::1	2.92(0.26, 32.44)	0.382951	0::0	--	--
FOLR3	chr11	71846770	71850936	2::1	2.92(0.26, 32.44)	0.382951	2::1	2.92(0.26, 32.44)	0.382951	0::0	--	--
LAMTOR1	chr11	71808337	71814343	2::1	2.92(0.26, 32.44)	0.382951	2::1	2.92(0.26, 32.44)	0.382951	0::0	--	--
LRTOMT	chr11	71791895	71807938	2::1	2.92(0.26, 32.44)	0.382951	2::1	2.92(0.26, 32.44)	0.382951	0::0	--	--
MIR3165	chr11	71783273	71783348	2::1	2.92(0.26, 32.44)	0.382951	2::1	2.92(0.26, 32.44)	0.382951	0::0	--	--
C11orf21	chr11	2316859	2323148	86::184	0.88(0.66, 1.17)	0.382999	86::182	0.88(0.66, 1.18)	0.395546	0::2	0(0, Inf)	0.989732
TSPAN32	chr11	2323242	2339434	86::184	0.88(0.66, 1.17)	0.382999	86::182	0.88(0.66, 1.18)	0.395546	0::2	0(0, Inf)	0.989732
SPECC1L-ADORA2A	chr22	24666784	24838328	24::28	1.3(0.72, 2.33)	0.383003	24::27	1.35(0.75, 2.44)	0.31753	0::1	0(0, Inf)	0.991721
LAMA5	chr20	60884120	60942368	719::1480	0.95(0.86, 1.06)	0.383019	709::1468	0.95(0.85, 1.06)	0.326088	10::12	1.69(0.64, 4.46)	0.285448
CCR3	chr3	46283950	46308197	5::5	1.78(0.49, 6.52)	0.383132	5::5	1.78(0.49, 6.52)	0.383132	0::0	--	--
SLC25A26	chr3	66271167	66429351	4::14	0.58(0.17, 1.96)	0.383271	4::10	0.84(0.23, 3.05)	0.788472	0::4	0(0, Inf)	0.983696
BAIAP2-DT	chr17	79002932	79008519	14::47	0.75(0.4, 1.43)	0.38341	14::47	0.75(0.4, 1.43)	0.38341	0::0	--	--
STEAP4	chr7	87900210	87936209	6::7	1.65(0.54, 5.08)	0.383443	6::6	1.88(0.58, 6.05)	0.291358	0::1	0(0, Inf)	0.992043
CELA3B	chr1	22303514	22315847	2::7	0.49(0.1, 2.41)	0.383464	1::4	0.39(0.04, 3.58)	0.407146	1::3	0.65(0.07, 6.38)	0.714266
EPHX2	chr8	27348659	27403081	8::15	0.64(0.24, 1.73)	0.383509	8::15	0.64(0.24, 1.73)	0.383509	0::0	--	--
GPR179	chr17	36480453	36499839	13::28	0.72(0.35, 1.5)	0.383766	13::28	0.72(0.35, 1.5)	0.383766	0::0	--	--
NME7	chr1	169101767	169337201	5::14	0.6(0.19, 1.88)	0.384065	4::14	0.47(0.13, 1.62)	0.229197	1::0	--	0.991354
MIR127	chr14	101349315	101349412	1::1	3.59(0.2, 63.65)	0.384118	0::1	0(0, Inf)	0.992463	1::0	--	0.991063
MIR136	chr14	101351038	101351120	1::1	3.59(0.2, 63.65)	0.384118	0::1	0(0, Inf)	0.992463	1::0	--	0.991063
MIR370	chr14	101377475	101377550	1::1	3.59(0.2, 63.65)	0.384118	0::1	0(0, Inf)	0.992463	1::0	--	0.991063
MIR431	chr14	101347343	101347457	1::1	3.59(0.2, 63.65)	0.384118	0::1	0(0, Inf)	0.992463	1::0	--	0.991063
MIR432	chr14	101350819	101350913	1::1	3.59(0.2, 63.65)	0.384118	0::1	0(0, Inf)	0.992463	1::0	--	0.991063
MIR433	chr14	101348222	101348315	1::1	3.59(0.2, 63.65)	0.384118	0::1	0(0, Inf)	0.992463	1::0	--	0.991063
RTL1	chr14	101346991	101351184	1::1	3.59(0.2, 63.65)	0.384118	0::1	0(0, Inf)	0.992463	1::0	--	0.991063
SNORD112	chr14	101364256	101364333	1::1	3.59(0.2, 63.65)	0.384118	0::1	0(0, Inf)	0.992463	1::0	--	0.991063
SNORD113-1	chr14	101391157	101391227	1::1	3.59(0.2, 63.65)	0.384118	0::1	0(0, Inf)	0.992463	1::0	--	0.991063
SNORD113-2	chr14	101393678	101393749	1::1	3.59(0.2, 63.65)	0.384118	0::1	0(0, Inf)	0.992463	1::0	--	0.991063
SNORD113-3	chr14	101396255	101396326	1::1	3.59(0.2, 63.65)	0.384118	0::1	0(0, Inf)	0.992463	1::0	--	0.991063
SNORD113-4	chr14	101402827	101402901	1::1	3.59(0.2, 63.65)	0.384118	0::1	0(0, Inf)	0.992463	1::0	--	0.991063
SNORD113-5	chr14	101404523	101404600	1::1	3.59(0.2, 63.65)	0.384118	0::1	0(0, Inf)	0.992463	1::0	--	0.991063
SNORD113-6	chr14	101405892	101405966	1::1	3.59(0.2, 63.65)	0.384118	0::1	0(0, Inf)	0.992463	1::0	--	0.991063
SNORD113-7	chr14	101407462	101407538	1::1	3.59(0.2, 63.65)	0.384118	0::1	0(0, Inf)	0.992463	1::0	--	0.991063
SNORD113-8	chr14	101409787	101409860	1::1	3.59(0.2, 63.65)	0.384118	0::1	0(0, Inf)	0.992463	1::0	--	0.991063
SNORD113-9	chr14	101411985	101412056	1::1	3.59(0.2, 63.65)	0.384118	0::1	0(0, Inf)	0.992463	1::0	--	0.991063
SNORD114-1	chr14	101416169	101416240	1::1	3.59(0.2, 63.65)	0.384118	0::1	0(0, Inf)	0.992463	1::0	--	0.991063
SNORD114-2	chr14	101418192	101418269	1::1	3.59(0.2, 63.65)	0.384118	0::1	0(0, Inf)	0.992463	1::0	--	0.991063
SNORD114-3	chr14	101419685	101419759	1::1	3.59(0.2, 63.65)	0.384118	0::1	0(0, Inf)	0.992463	1::0	--	0.991063
SNORD114-4	chr14	101420680	101420784	1::1	3.59(0.2, 63.65)	0.384118	0::1	0(0, Inf)	0.992463	1::0	--	0.991063
SNORD114-5	chr14	101421706	101421775	1::1	3.59(0.2, 63.65)	0.384118	0::1	0(0, Inf)	0.992463	1::0	--	0.991063
SNORD114-6	chr14	101423502	101423573	1::1	3.59(0.2, 63.65)	0.384118	0::1	0(0, Inf)	0.992463	1::0	--	0.991063
SNORD114-7	chr14	101429390	101429466	1::1	3.59(0.2, 63.65)	0.384118	0::1	0(0, Inf)	0.992463	1::0	--	0.991063
PTGDS	chr9	139871955	139876194	27::65	0.81(0.5, 1.31)	0.384135	27::65	0.81(0.5, 1.31)	0.384135	0::0	--	--
C11orf68	chr11	65684282	65686533	11::15	1.44(0.63, 3.29)	0.384158	11::15	1.44(0.63, 3.29)	0.384158	0::0	--	--
DRAP1	chr11	65686896	65689034	11::15	1.44(0.63, 3.29)	0.384158	11::15	1.44(0.63, 3.29)	0.384158	0::0	--	--
DLG1-AS1	chr3	197025117	197030621	1::1	3.44(0.21, 55.84)	0.384173	1::0	--	0.990688	0::1	0(0, Inf)	0.992047
NHLRC1	chr6	18120670	18122908	23::23	1.35(0.69, 2.65)	0.384174	22::23	1.26(0.63, 2.5)	0.515644	1::0	--	0.991108
RPSAP58	chr19	23945805	24017965	4::8	1.75(0.5, 6.17)	0.384466	4::8	1.75(0.5, 6.17)	0.384466	0::0	--	--
TCFL5	chr20	61482845	61493174	22::38	1.32(0.71, 2.44)	0.384777	22::37	1.37(0.73, 2.55)	0.325666	0::1	0(0, Inf)	0.991891
C1QTNF9	chr13	24883717	24896669	1::3	0.33(0.03, 4.07)	0.384861	1::2	0.35(0.03, 4.76)	0.43405	0::1	0(0, Inf)	0.992509
RABIF	chr1	202847409	202858277	3::10	0.55(0.15, 2.1)	0.384865	3::9	0.58(0.15, 2.22)	0.42651	0::1	0(0, Inf)	0.992384
SIRPG	chr20	1609797	1638425	20::59	0.79(0.46, 1.35)	0.384907	20::59	0.79(0.46, 1.35)	0.384907	0::0	--	--
SIRPG-AS1	chr20	1614153	1629119	20::59	0.79(0.46, 1.35)	0.384907	20::59	0.79(0.46, 1.35)	0.384907	0::0	--	--
H19	chr11	2016405	2022696	9::32	0.7(0.31, 1.57)	0.384971	9::32	0.7(0.31, 1.57)	0.384971	0::0	--	--
UROC1	chr3	126200008	126236616	23::59	0.79(0.46, 1.35)	0.385217	23::59	0.79(0.46, 1.35)	0.385217	0::0	--	--
R3HCC1	chr8	23145620	23153792	21::27	1.35(0.69, 2.66)	0.385277	21::27	1.35(0.69, 2.66)	0.385277	0::0	--	--
ANKRD20A5P	chr18	14179095	14227049	6::7	1.69(0.51, 5.58)	0.385522	0::0	--	NA	6::7	1.69(0.51, 5.58)	0.385522
LINC02267	chr4	97231853	97739566	1::5	0.36(0.04, 3.59)	0.385634	1::4	0.74(0.08, 6.76)	0.792865	0::1	0(0, Inf)	0.991012
FAM238B	chr10	26932036	26942383	2::2	2.75(0.28, 26.99)	0.385651	1::2	2.35(0.2, 28.29)	0.500616	1::0	--	0.992122
FMN2	chr1	240255182	240638485	3::6	1.9(0.45, 8.06)	0.385664	2::6	1.27(0.24, 6.69)	0.78096	1::0	--	0.990875
SPEM1	chr17	7323642	7324951	5::12	1.65(0.53, 5.17)	0.385783	5::12	1.65(0.53, 5.17)	0.385783	0::0	--	--
SURF2	chr9	136223425	136228034	14::21	1.41(0.65, 3.05)	0.385834	14::20	1.47(0.67, 3.21)	0.338549	0::1	0(0, Inf)	0.99225
ITPR1	chr3	4535031	4889524	29::51	1.25(0.76, 2.05)	0.385886	29::50	1.29(0.78, 2.12)	0.318567	0::1	0(0, Inf)	0.991528
PLEKHH1	chr14	68000006	68056329	6::9	1.67(0.52, 5.36)	0.385892	5::9	1.4(0.4, 4.88)	0.595167	1::0	--	0.991296
DSE	chr6	116692109	116766024	38::63	1.21(0.79, 1.86)	0.386013	38::62	1.23(0.8, 1.9)	0.341754	0::1	0(0, Inf)	0.991783
DTL	chr1	212208894	212278348	4::17	0.61(0.2, 1.86)	0.386021	4::17	0.61(0.2, 1.86)	0.386021	0::0	--	--
INTS7	chr1	212113740	212209002	4::17	0.61(0.2, 1.86)	0.386021	4::17	0.61(0.2, 1.86)	0.386021	0::0	--	--
MIR3122	chr1	212250954	212251027	4::17	0.61(0.2, 1.86)	0.386021	4::17	0.61(0.2, 1.86)	0.386021	0::0	--	--
RPL21P28	chr1	212224827	212225393	4::17	0.61(0.2, 1.86)	0.386021	4::17	0.61(0.2, 1.86)	0.386021	0::0	--	--
LOC105374060	chr3	118227257	118529680	1::1	3.48(0.21, 58.58)	0.38604	0::1	0(0, Inf)	0.991944	1::0	--	0.990575
KRT72	chr12	52979372	52995247	1::2	3.02(0.25, 36.84)	0.386266	0::2	0(0, Inf)	0.988623	1::0	--	0.990602
MIR1-1HG-AS1	chr20	60753212	61148768	1564::3162	0.97(0.89, 1.05)	0.386708	1553::3146	0.96(0.89, 1.04)	0.35903	12::17	1.37(0.59, 3.19)	0.459281
COL6A6	chr3	130279177	130396981	1::5	0.36(0.04, 3.62)	0.386708	1::5	0.36(0.04, 3.62)	0.386708	0::0	--	--
PIK3R4	chr3	130397777	130465673	1::5	0.36(0.04, 3.62)	0.386708	1::5	0.36(0.04, 3.62)	0.386708	0::0	--	--
TWSG1	chr18	9334770	9402418	1::4	0.38(0.04, 3.42)	0.386793	0::1	0(0, Inf)	0.991657	1::3	0.51(0.05, 5.04)	0.568228
GIPC3	chr19	3585475	3593539	45::102	0.84(0.57, 1.24)	0.386898	45::102	0.84(0.57, 1.24)	0.386898	0::0	--	--
BRPF1	chr3	9773433	9789699	2::10	0.5(0.11, 2.38)	0.386987	2::10	0.5(0.11, 2.38)	0.386987	0::0	--	--
LINC01962	chr5	180618045	180618908	3::3	2.18(0.37, 12.73)	0.387129	2::3	1.45(0.19, 11.05)	0.721818	1::0	--	0.991272
TRIM7	chr5	180620923	180631340	3::3	2.18(0.37, 12.73)	0.387129	2::3	1.45(0.19, 11.05)	0.721818	1::0	--	0.991272
GRK6	chr5	176853686	176869850	115::239	0.9(0.7, 1.15)	0.387133	115::239	0.9(0.7, 1.15)	0.387133	0::0	--	--
NRSN2	chr20	327754	335506	8::13	1.53(0.58, 4)	0.387156	8::12	1.78(0.67, 4.74)	0.246764	0::1	0(0, Inf)	0.991454
HTN1	chr4	70916154	70924565	7::12	1.53(0.58, 4.05)	0.387241	7::12	1.53(0.58, 4.05)	0.387241	0::0	--	--
HTN3	chr4	70894175	70902255	7::12	1.53(0.58, 4.05)	0.387241	7::12	1.53(0.58, 4.05)	0.387241	0::0	--	--
RNF24	chr20	3907960	3996205	2::1	2.89(0.26, 32.21)	0.387335	2::1	2.89(0.26, 32.21)	0.387335	0::0	--	--
SNORA94	chr3	48642352	48642583	11::35	0.73(0.35, 1.5)	0.387376	11::35	0.73(0.35, 1.5)	0.387376	0::0	--	--
FAM89A	chr1	231154703	231176000	1::1	3.41(0.21, 55.25)	0.387571	0::1	0(0, Inf)	0.99222	1::0	--	0.990875
FOXD3	chr1	63788237	63790799	1::1	3.41(0.21, 55.25)	0.387571	0::1	0(0, Inf)	0.99222	1::0	--	0.990875
FOXD3-AS1	chr1	63786554	63790112	1::1	3.41(0.21, 55.25)	0.387571	0::1	0(0, Inf)	0.99222	1::0	--	0.990875
LINC00466	chr1	63624753	63782928	1::1	3.41(0.21, 55.25)	0.387571	0::1	0(0, Inf)	0.99222	1::0	--	0.990875
MIR6068	chr1	63792595	63792655	1::1	3.41(0.21, 55.25)	0.387571	0::1	0(0, Inf)	0.99222	1::0	--	0.990875
LOC101927727	chr17	812871	814452	16::27	1.35(0.68, 2.66)	0.387615	6::14	0.85(0.3, 2.41)	0.753164	10::13	1.97(0.8, 4.86)	0.140868
GMEB2	chr20	62218957	62258454	66::118	1.16(0.83, 1.62)	0.387657	66::116	1.17(0.84, 1.64)	0.349726	0::2	0(0, Inf)	0.98904
DAZL	chr3	16628300	16646297	1::1	3.42(0.21, 55.58)	0.38767	1::1	3.42(0.21, 55.58)	0.38767	0::0	--	--
FABP2	chr4	120238404	120243293	4::5	1.85(0.46, 7.44)	0.387762	4::4	2.04(0.48, 8.7)	0.333254	0::1	0(0, Inf)	0.992611
LOC100631378	chr19	38314362	38345836	1::1	3.42(0.21, 56)	0.387883	1::0	--	0.990926	0::1	0(0, Inf)	0.992276
LOC644554	chr19	38308050	38317278	1::1	3.42(0.21, 56)	0.387883	1::0	--	0.990926	0::1	0(0, Inf)	0.992276
WDR87	chr19	38375462	38397234	1::1	3.42(0.21, 56)	0.387883	1::0	--	0.990926	0::1	0(0, Inf)	0.992276
ANAPC2	chr9	140069235	140083012	77::173	0.88(0.66, 1.18)	0.387953	77::173	0.88(0.66, 1.18)	0.387953	0::0	--	--
DENND2A	chr7	140218219	140340613	15::37	0.74(0.38, 1.46)	0.388091	15::37	0.74(0.38, 1.46)	0.388091	0::0	--	--
LINC01814	chr2	8699962	8723922	5::4	1.92(0.44, 8.43)	0.388366	5::4	1.92(0.44, 8.43)	0.388366	0::0	--	--
FAM168A	chr11	73111531	73309157	5::17	0.62(0.21, 1.82)	0.388593	5::17	0.62(0.21, 1.82)	0.388593	0::0	--	--
MIR4427	chr1	233759897	233759965	3::2	2.32(0.34, 15.8)	0.388619	3::2	2.32(0.34, 15.8)	0.388619	0::0	--	--
PDYN-AS1	chr20	1927855	1988163	4::4	1.88(0.45, 7.86)	0.388629	4::4	1.88(0.45, 7.86)	0.388629	0::0	--	--
OR5AC2	chr3	97806016	97806946	1::1	3.71(0.19, 73)	0.388704	1::1	3.71(0.19, 73)	0.388704	0::0	--	--
OR5H1	chr3	97851541	97852483	1::1	3.71(0.19, 73)	0.388704	1::1	3.71(0.19, 73)	0.388704	0::0	--	--
SLFN11	chr17	33677326	33700640	30::77	0.82(0.52, 1.29)	0.388882	30::76	0.84(0.53, 1.33)	0.454136	0::1	0(0, Inf)	0.991412
SLFN12	chr17	33737940	33759519	30::77	0.82(0.52, 1.29)	0.388882	30::76	0.84(0.53, 1.33)	0.454136	0::1	0(0, Inf)	0.991412
REEP4	chr8	21995532	21999420	98::213	0.89(0.68, 1.16)	0.388954	98::213	0.89(0.68, 1.16)	0.388954	0::0	--	--
SCIN	chr7	12610345	12699806	1::5	0.38(0.04, 3.4)	0.389176	1::5	0.38(0.04, 3.4)	0.389176	0::0	--	--
SLA	chr8	134048972	134114846	4::5	1.82(0.46, 7.16)	0.389215	3::5	1.25(0.28, 5.49)	0.768024	1::0	--	0.990704
TG	chr8	133879202	134147143	4::5	1.82(0.46, 7.16)	0.389215	3::5	1.25(0.28, 5.49)	0.768024	1::0	--	0.990704
PCDHGB8P	chr5	140805852	140807825	4::8	0.55(0.14, 2.13)	0.389282	4::8	0.55(0.14, 2.13)	0.389282	0::0	--	--
YY1	chr14	100705480	100749125	9::16	1.48(0.61, 3.59)	0.389594	8::15	1.43(0.56, 3.65)	0.458179	1::1	2(0.12, 31.99)	0.625141
HAGLR	chr2	177037916	177053686	16::39	0.75(0.39, 1.45)	0.389671	14::34	0.7(0.34, 1.44)	0.337131	2::5	1.07(0.2, 5.65)	0.938306
GUCY2D	chr17	7905932	7923660	6::14	0.63(0.22, 1.79)	0.389688	6::14	0.63(0.22, 1.79)	0.389688	0::0	--	--
SH3BP5-AS1	chr3	15295690	15306005	9::11	1.49(0.6, 3.71)	0.389736	9::11	1.49(0.6, 3.71)	0.389736	0::0	--	--
MFN1	chr3	179065496	179112724	1::7	0.37(0.04, 3.59)	0.389779	0::6	0(0, Inf)	0.981236	1::1	0.73(0.04, 12.01)	0.823185
LOC339192	chr17	43268297	43299132	12::19	1.41(0.64, 3.1)	0.390109	12::19	1.41(0.64, 3.1)	0.390109	0::0	--	--
LOC101927314	chr6	97753461	98156793	2::9	0.51(0.11, 2.39)	0.390378	2::8	0.55(0.11, 2.67)	0.461861	0::1	0(0, Inf)	0.992103
ZNF577	chr19	52357234	52391204	8::8	1.61(0.54, 4.73)	0.390462	0::0	--	NA	8::8	1.61(0.54, 4.73)	0.390462
ITGA10	chr1	145524890	145543868	3::8	0.54(0.13, 2.19)	0.390485	1::5	0.28(0.03, 2.48)	0.255604	2::3	1.11(0.15, 8.25)	0.915172
LOC105373100	chr22	51174256	51176597	7::12	1.58(0.55, 4.52)	0.39076	7::12	1.58(0.55, 4.52)	0.39076	0::0	--	--
TENT5B	chr1	27331510	27339341	1::1	3.39(0.21, 54.98)	0.390991	1::1	3.39(0.21, 54.98)	0.390991	0::0	--	--
C16orf46	chr16	81094584	81110872	1::1	3.42(0.21, 56.68)	0.391035	1::0	--	0.990623	0::1	0(0, Inf)	0.99197
TLE5	chr19	3052907	3062493	21::60	0.78(0.45, 1.37)	0.391137	21::60	0.78(0.45, 1.37)	0.391137	0::0	--	--
LOC284930	chr22	48027422	48251349	1::1	3.43(0.2, 57.58)	0.391241	1::1	3.43(0.2, 57.58)	0.391241	0::0	--	--
MRPL45	chr17	36453133	36479094	5::3	2(0.41, 9.81)	0.391278	5::3	2(0.41, 9.81)	0.391278	0::0	--	--
LPCAT4	chr15	34650833	34659397	16::29	1.35(0.68, 2.67)	0.391378	16::29	1.35(0.68, 2.67)	0.391378	0::0	--	--
RAI1-AS1	chr17	17662467	17669616	12::31	0.74(0.36, 1.49)	0.391425	12::31	0.74(0.36, 1.49)	0.391425	0::0	--	--
LINC00877	chr3	72084669	72149606	7::6	1.64(0.53, 5.08)	0.391506	7::6	1.64(0.53, 5.08)	0.391506	0::0	--	--
GCK	chr7	44183869	44185743	1::1	3.49(0.2, 60.95)	0.391524	1::1	3.49(0.2, 60.95)	0.391524	0::0	--	--
MYL7	chr7	44178462	44180931	1::1	3.49(0.2, 60.95)	0.391524	1::1	3.49(0.2, 60.95)	0.391524	0::0	--	--
ITPR2	chr12	26488284	26986127	11::23	1.4(0.65, 3.04)	0.391701	11::22	1.51(0.69, 3.3)	0.299819	0::1	0(0, Inf)	0.991721
IFFO2	chr1	19230773	19283170	4::10	0.57(0.16, 2.05)	0.391704	4::10	0.57(0.16, 2.05)	0.391704	0::0	--	--
TMSB10	chr2	85132779	85133795	2::1	3.11(0.23, 41.65)	0.391732	2::1	3.11(0.23, 41.65)	0.391732	0::0	--	--
TRABD2A	chr2	85063042	85108208	2::1	3.11(0.23, 41.65)	0.391732	2::1	3.11(0.23, 41.65)	0.391732	0::0	--	--
LCN15	chr9	139654085	139658970	124::266	0.9(0.71, 1.14)	0.391811	124::265	0.91(0.71, 1.15)	0.414337	0::1	0(0, Inf)	0.991805
CTIF	chr18	46065401	46389586	35::87	0.83(0.54, 1.27)	0.391915	35::87	0.83(0.54, 1.27)	0.391915	0::0	--	--
PAK5	chr20	9518031	9819724	7::7	1.67(0.52, 5.36)	0.391941	0::0	--	NA	7::7	1.67(0.52, 5.36)	0.391941
KMT5A	chr12	123875821	123893900	8::10	1.54(0.57, 4.15)	0.39212	8::9	1.72(0.62, 4.77)	0.297232	0::1	0(0, Inf)	0.99191
GLG1	chr16	74481337	74641012	2::2	2.53(0.3, 21.23)	0.392242	1::0	--	0.990793	1::2	0.96(0.07, 13.23)	0.978169
OCIAD1	chr4	48833059	48863834	1::4	0.37(0.04, 3.55)	0.392269	1::3	0.4(0.04, 3.92)	0.431122	0::1	0(0, Inf)	0.992574
PDAP1	chr7	98992298	99006220	23::33	1.3(0.72, 2.35)	0.392281	23::32	1.32(0.73, 2.41)	0.356762	0::1	0(0, Inf)	0.99225
TAS1R2	chr1	19166092	19186841	5::15	0.61(0.2, 1.9)	0.392311	5::15	0.61(0.2, 1.9)	0.392311	0::0	--	--
LINS1	chr15	101107128	101142389	2::1	3.26(0.22, 48.96)	0.39239	1::1	2.78(0.15, 50.33)	0.488704	1::0	--	0.992213
LOC102723335	chr15	101098870	101100004	2::1	3.26(0.22, 48.96)	0.39239	1::1	2.78(0.15, 50.33)	0.488704	1::0	--	0.992213
KCNIP1	chr5	169931023	170163636	4::9	0.59(0.18, 1.97)	0.392411	4::9	0.59(0.18, 1.97)	0.392411	0::0	--	--
INTS6	chr13	51935712	52027172	1::1	3.39(0.21, 55.54)	0.392422	1::1	3.39(0.21, 55.54)	0.392422	0::0	--	--
INTS6-AS1	chr13	52027480	52028851	1::1	3.39(0.21, 55.54)	0.392422	1::1	3.39(0.21, 55.54)	0.392422	0::0	--	--
TLR6	chr4	38825328	38858438	5::6	1.75(0.49, 6.3)	0.392437	5::6	1.75(0.49, 6.3)	0.392437	0::0	--	--
SCARF2	chr22	20778873	20792112	8::24	0.65(0.24, 1.75)	0.392444	8::23	0.67(0.25, 1.82)	0.429077	0::1	0(0, Inf)	0.992361
MRPL52	chr14	23299095	23304246	5::6	1.86(0.45, 7.65)	0.392445	4::6	1.18(0.26, 5.46)	0.830325	1::0	--	0.990485
SLC31A1	chr9	115983823	116026772	6::16	0.65(0.24, 1.74)	0.39245	6::14	0.76(0.28, 2.06)	0.588835	0::2	0(0, Inf)	0.986738
SLC8A1-AS1	chr2	40144773	40482349	4::10	0.59(0.18, 1.98)	0.392757	3::7	0.62(0.15, 2.56)	0.51177	1::3	0.5(0.05, 5.45)	0.573583
ACBD5	chr10	27484142	27529808	3::5	2.03(0.4, 10.35)	0.392854	3::5	2.03(0.4, 10.35)	0.392854	0::0	--	--
GJA3	chr13	20712394	20735191	8::20	0.66(0.26, 1.7)	0.392863	8::19	0.7(0.27, 1.8)	0.455999	0::1	0(0, Inf)	0.991992
HCG17	chr6	30201815	30293911	7::6	1.64(0.53, 5.12)	0.392937	7::6	1.64(0.53, 5.12)	0.392937	0::0	--	--
HCG18	chr6	30255173	30294933	7::6	1.64(0.53, 5.12)	0.392937	7::6	1.64(0.53, 5.12)	0.392937	0::0	--	--
USB1	chr16	58035310	58055522	6::15	0.64(0.24, 1.76)	0.392942	6::15	0.64(0.24, 1.76)	0.392942	0::0	--	--
ZNF319	chr16	58028571	58033762	6::15	0.64(0.24, 1.76)	0.392942	6::15	0.64(0.24, 1.76)	0.392942	0::0	--	--
MIR4763	chr22	46509445	46509537	76::187	0.88(0.66, 1.18)	0.39311	76::187	0.88(0.66, 1.18)	0.39311	0::0	--	--
MIRLET7A3	chr22	46508628	46508702	76::187	0.88(0.66, 1.18)	0.39311	76::187	0.88(0.66, 1.18)	0.39311	0::0	--	--
MIRLET7B	chr22	46509565	46509648	76::187	0.88(0.66, 1.18)	0.39311	76::187	0.88(0.66, 1.18)	0.39311	0::0	--	--
C1QTNF1	chr17	77021706	77045870	2::1	3.11(0.23, 42.06)	0.393195	1::1	0.77(0.04, 16.21)	0.866355	1::0	--	0.990768
C1QTNF1-AS1	chr17	77015290	77023737	2::1	3.11(0.23, 42.06)	0.393195	1::1	0.77(0.04, 16.21)	0.866355	1::0	--	0.990768
CDT1	chr16	88870196	88875666	108::257	0.9(0.7, 1.15)	0.393287	108::257	0.9(0.7, 1.15)	0.393287	0::0	--	--
OR2AG2	chr11	6789237	6790188	2::3	2.26(0.35, 14.63)	0.393361	2::3	2.26(0.35, 14.63)	0.393361	0::0	--	--
NYNRIN	chr14	24868208	24888489	10::37	0.72(0.35, 1.52)	0.393364	10::37	0.72(0.35, 1.52)	0.393364	0::0	--	--
LOC102724788	chr22	18900205	18924066	168::292	1.1(0.89, 1.36)	0.393443	33::66	1.07(0.68, 1.69)	0.773242	135::226	1.1(0.87, 1.4)	0.414617
PRODH	chr22	18900293	18924066	168::292	1.1(0.89, 1.36)	0.393443	33::66	1.07(0.68, 1.69)	0.773242	135::226	1.1(0.87, 1.4)	0.414617
MAN1B1-DT	chr9	139979397	139981269	43::75	1.19(0.79, 1.8)	0.393453	43::75	1.19(0.79, 1.8)	0.393453	0::0	--	--
MBD5	chr2	148778579	149271044	2::9	0.5(0.1, 2.44)	0.393688	2::8	0.53(0.11, 2.61)	0.434457	0::1	0(0, Inf)	0.992452
KRTAP5-3	chr11	1628794	1629693	1::5	0.39(0.04, 3.45)	0.39396	1::1	2.23(0.11, 45.84)	0.603294	0::4	0(0, Inf)	0.983162
CEACAM4	chr19	42125343	42133442	6::8	1.66(0.52, 5.28)	0.394219	4::5	2.03(0.5, 8.24)	0.323516	2::3	1.08(0.14, 8.57)	0.941053
LINC01665	chr22	17227758	17229328	30::69	0.81(0.5, 1.32)	0.394271	1::1	3.12(0.19, 51.05)	0.425629	29::68	0.78(0.48, 1.28)	0.325797
LINC02124	chr16	1939114	1940434	139::263	1.11(0.88, 1.4)	0.394371	139::261	1.11(0.88, 1.4)	0.380196	0::2	0(0, Inf)	0.992197
LRRC75B	chr22	24981602	24989040	11::11	1.45(0.61, 3.44)	0.394436	11::11	1.45(0.61, 3.44)	0.394436	0::0	--	--
AP1M1	chr19	16308721	16356714	3::2	2.18(0.36, 13.18)	0.394469	3::2	2.18(0.36, 13.18)	0.394469	0::0	--	--
MICB	chr6	2975590	2988570	22::25	1.32(0.7, 2.5)	0.394571	4::1	8.13(0.84, 79.24)	0.0711037	18::24	1.05(0.53, 2.1)	0.88255
SMIM35	chr11	117884462	117957678	2::2	2.36(0.33, 17.09)	0.394697	2::0	--	0.987038	0::2	0(0, Inf)	0.988395
NOLC1	chr10	103911932	103923628	4::3	1.95(0.42, 9.11)	0.394727	4::3	1.95(0.42, 9.11)	0.394727	0::0	--	--
MGAT5	chr2	135011642	135212192	12::20	1.42(0.63, 3.16)	0.394803	11::19	1.47(0.64, 3.38)	0.362796	1::1	0.92(0.06, 15.06)	0.951753
ZNF470	chr19	57078836	57094262	1::3	2.93(0.25, 34.91)	0.394953	1::2	5.17(0.29, 92.02)	0.263548	0::1	0(0, Inf)	0.992635
SKIL	chr3	170075502	170114622	62::107	1.17(0.82, 1.66)	0.394988	61::105	1.17(0.82, 1.67)	0.389664	1::2	0.99(0.08, 12.37)	0.995055
UNC5A	chr5	176237559	176307899	11::27	0.71(0.32, 1.57)	0.395047	11::27	0.71(0.32, 1.57)	0.395047	0::0	--	--
GRB10	chr7	50657764	50861150	5::4	1.98(0.41, 9.54)	0.395094	5::4	1.98(0.41, 9.54)	0.395094	0::0	--	--
MIIP	chr1	12079554	12092102	12::17	1.42(0.63, 3.19)	0.395125	12::17	1.42(0.63, 3.19)	0.395125	0::0	--	--
MIR6729	chr1	12089214	12089279	12::17	1.42(0.63, 3.19)	0.395125	12::17	1.42(0.63, 3.19)	0.395125	0::0	--	--
CCDC191	chr3	113682983	113775373	1::1	3.35(0.21, 54.28)	0.395175	1::1	3.35(0.21, 54.28)	0.395175	0::0	--	--
TBX20	chr7	35271111	35293711	1::1	3.35(0.21, 54.28)	0.395175	1::1	3.35(0.21, 54.28)	0.395175	0::0	--	--
RAB10	chr2	26256952	26360323	6::6	1.68(0.51, 5.51)	0.395923	6::6	1.68(0.51, 5.51)	0.395923	0::0	--	--
CERS2	chr1	150937661	150947311	3::3	2.07(0.39, 11.02)	0.395969	3::3	2.07(0.39, 11.02)	0.395969	0::0	--	--
MIR625	chr14	65937819	65937904	2::1	2.85(0.25, 32.13)	0.396044	2::1	2.85(0.25, 32.13)	0.396044	0::0	--	--
CEP170B	chr14	105331604	105363084	13::21	1.4(0.64, 3.04)	0.396081	13::21	1.4(0.64, 3.04)	0.396081	0::0	--	--
LINC02510	chr4	138114909	138121102	7::8	1.6(0.54, 4.72)	0.3962	6::7	1.38(0.43, 4.43)	0.583359	1::1	3.9(0.24, 64.64)	0.341891
GRK7	chr3	141497042	141535892	4::2	2.3(0.33, 15.83)	0.396566	4::2	2.3(0.33, 15.83)	0.396566	0::0	--	--
RNF7	chr3	141457139	141466402	4::2	2.3(0.33, 15.83)	0.396566	4::2	2.3(0.33, 15.83)	0.396566	0::0	--	--
FOXP4-AS1	chr6	41491632	41513981	12::29	1.37(0.66, 2.85)	0.396652	12::29	1.37(0.66, 2.85)	0.396652	0::0	--	--
WNT1	chr12	49372104	49376403	19::26	1.33(0.69, 2.56)	0.396697	19::26	1.33(0.69, 2.56)	0.396697	0::0	--	--
ANAPC16	chr10	73975769	73995618	2::1	2.83(0.26, 31.37)	0.396853	2::1	2.83(0.26, 31.37)	0.396853	0::0	--	--
RGS12	chr4	3315873	3433904	29::71	0.81(0.51, 1.31)	0.396942	29::71	0.81(0.51, 1.31)	0.396942	0::0	--	--
ST6GALNAC4	chr9	130670164	130679305	6::9	1.63(0.52, 5.1)	0.39745	6::9	1.63(0.52, 5.1)	0.39745	0::0	--	--
FBLL1	chr5	167956309	167957639	2::1	3.05(0.23, 40.57)	0.39745	2::1	3.05(0.23, 40.57)	0.39745	0::0	--	--
C19orf67	chr19	14192435	14196595	4::17	0.6(0.18, 1.96)	0.397512	4::17	0.6(0.18, 1.96)	0.397512	0::0	--	--
MISP3	chr19	14183597	14185874	4::17	0.6(0.18, 1.96)	0.397512	4::17	0.6(0.18, 1.96)	0.397512	0::0	--	--
PRKACA	chr19	14202506	14219202	4::17	0.6(0.18, 1.96)	0.397512	4::17	0.6(0.18, 1.96)	0.397512	0::0	--	--
SAMD1	chr19	14198665	14201563	4::17	0.6(0.18, 1.96)	0.397512	4::17	0.6(0.18, 1.96)	0.397512	0::0	--	--
MEG3	chr14	101292444	101320642	1::1	3.44(0.2, 60.04)	0.397598	0::1	0(0, Inf)	0.992416	1::0	--	0.991063
MIR770	chr14	101318726	101318824	1::1	3.44(0.2, 60.04)	0.397598	0::1	0(0, Inf)	0.992416	1::0	--	0.991063
FLNB	chr3	57994148	58157977	1::1	3.35(0.2, 55.03)	0.397612	1::1	3.35(0.2, 55.03)	0.397612	0::0	--	--
FRG1	chr4	190862026	190884346	47::110	0.85(0.58, 1.24)	0.397625	1::0	--	0.990523	46::110	0.82(0.56, 1.2)	0.313528
PLA2G4D	chr15	42359206	42386760	16::38	0.76(0.4, 1.44)	0.397684	15::38	0.7(0.37, 1.36)	0.294585	1::0	--	0.991206
BTN3A2	chr6	26365386	26378548	1::2	2.87(0.25, 33.18)	0.397718	1::0	--	0.990793	0::2	0(0, Inf)	0.989515
LOC730100	chr2	51259738	52635055	48::106	0.85(0.58, 1.24)	0.398042	47::106	0.82(0.56, 1.21)	0.318652	1::0	--	0.990738
MIR6851	chr9	33467866	33467933	3::9	0.56(0.15, 2.14)	0.398267	2::9	0.39(0.08, 1.86)	0.23695	1::0	--	0.991473
NOL6	chr9	33461350	33473941	3::9	0.56(0.15, 2.14)	0.398267	2::9	0.39(0.08, 1.86)	0.23695	1::0	--	0.991473
C8orf37-AS1	chr8	96281063	96822371	5::6	1.77(0.47, 6.6)	0.398305	5::3	3.14(0.66, 15.01)	0.151147	0::3	0(0, Inf)	0.985913
FCGBP	chr19	40353962	40440533	3::4	2.03(0.39, 10.58)	0.398343	3::4	2.03(0.39, 10.58)	0.398343	0::0	--	--
ERAL1	chr17	27182033	27188079	2::2	2.4(0.31, 18.3)	0.398396	2::2	2.4(0.31, 18.3)	0.398396	0::0	--	--
FAM222B	chr17	27082997	27169808	2::2	2.4(0.31, 18.3)	0.398396	2::2	2.4(0.31, 18.3)	0.398396	0::0	--	--
MIR144	chr17	27188550	27188636	2::2	2.4(0.31, 18.3)	0.398396	2::2	2.4(0.31, 18.3)	0.398396	0::0	--	--
MIR451A	chr17	27188386	27188458	2::2	2.4(0.31, 18.3)	0.398396	2::2	2.4(0.31, 18.3)	0.398396	0::0	--	--
MIR451B	chr17	27188388	27188456	2::2	2.4(0.31, 18.3)	0.398396	2::2	2.4(0.31, 18.3)	0.398396	0::0	--	--
MIR4732	chr17	27188672	27188748	2::2	2.4(0.31, 18.3)	0.398396	2::2	2.4(0.31, 18.3)	0.398396	0::0	--	--
FSTL4	chr5	132532149	132948232	1::1	3.32(0.21, 53.63)	0.398603	1::0	--	0.990886	0::1	0(0, Inf)	0.992201
ROCK2	chr2	11319884	11485563	2::6	0.49(0.1, 2.54)	0.398698	2::6	0.49(0.1, 2.54)	0.398698	0::0	--	--
TANK	chr2	162016938	162092724	5::8	1.68(0.5, 5.59)	0.39879	5::7	1.81(0.53, 6.22)	0.344772	0::1	0(0, Inf)	0.992536
MRPS30	chr5	44809048	44815616	3::11	0.55(0.14, 2.21)	0.398836	3::11	0.55(0.14, 2.21)	0.398836	0::0	--	--
ANKRD18B	chr9	33524248	33575440	3::3	2.1(0.37, 11.72)	0.399232	1::3	0.64(0.06, 6.68)	0.705927	2::0	--	0.986612
PLSCR3	chr17	7293045	7297844	5::14	1.59(0.54, 4.69)	0.399273	5::13	1.71(0.57, 5.11)	0.33788	0::1	0(0, Inf)	0.992399
TNK1	chr17	7284407	7293085	5::14	1.59(0.54, 4.69)	0.399273	5::13	1.71(0.57, 5.11)	0.33788	0::1	0(0, Inf)	0.992399
CEP57L1	chr6	109450506	109488329	103::211	1.13(0.85, 1.52)	0.399815	103::207	1.17(0.87, 1.57)	0.29775	0::4	0(0, Inf)	0.980696
PCAT19	chr19	41960074	42006559	145::372	0.91(0.74, 1.13)	0.399845	145::372	0.91(0.74, 1.13)	0.399845	0::0	--	--
MIR516B1	chr19	54240098	54240188	1::1	3.3(0.2, 53.22)	0.399948	0::0	--	NA	1::1	3.3(0.2, 53.22)	0.399948
MIR516B2	chr19	54228695	54228780	1::1	3.3(0.2, 53.22)	0.399948	0::0	--	NA	1::1	3.3(0.2, 53.22)	0.399948
MIR517C	chr19	54244566	54244661	1::1	3.3(0.2, 53.22)	0.399948	0::0	--	NA	1::1	3.3(0.2, 53.22)	0.399948
MIR518A1	chr19	54234259	54234344	1::1	3.3(0.2, 53.22)	0.399948	0::0	--	NA	1::1	3.3(0.2, 53.22)	0.399948
MIR518A2	chr19	54242586	54242673	1::1	3.3(0.2, 53.22)	0.399948	0::0	--	NA	1::1	3.3(0.2, 53.22)	0.399948
MIR518D	chr19	54238130	54238217	1::1	3.3(0.2, 53.22)	0.399948	0::0	--	NA	1::1	3.3(0.2, 53.22)	0.399948
MIR518E	chr19	54233091	54233179	1::1	3.3(0.2, 53.22)	0.399948	0::0	--	NA	1::1	3.3(0.2, 53.22)	0.399948
MIR519A1	chr19	54255650	54255735	1::1	3.3(0.2, 53.22)	0.399948	0::0	--	NA	1::1	3.3(0.2, 53.22)	0.399948
MIR520H	chr19	54245765	54245853	1::1	3.3(0.2, 53.22)	0.399948	0::0	--	NA	1::1	3.3(0.2, 53.22)	0.399948
MIR521-1	chr19	54251889	54251976	1::1	3.3(0.2, 53.22)	0.399948	0::0	--	NA	1::1	3.3(0.2, 53.22)	0.399948
MIR522	chr19	54254464	54254551	1::1	3.3(0.2, 53.22)	0.399948	0::0	--	NA	1::1	3.3(0.2, 53.22)	0.399948
MIR526A2	chr19	54230175	54230240	1::1	3.3(0.2, 53.22)	0.399948	0::0	--	NA	1::1	3.3(0.2, 53.22)	0.399948
MIR527	chr19	54257271	54257356	1::1	3.3(0.2, 53.22)	0.399948	0::0	--	NA	1::1	3.3(0.2, 53.22)	0.399948
MKLN1-AS	chr7	130994502	131012538	9::15	1.45(0.61, 3.46)	0.400014	9::15	1.45(0.61, 3.46)	0.400014	0::0	--	--
SAR1A	chr10	71907044	71930270	1::5	0.39(0.04, 3.5)	0.400191	1::5	0.39(0.04, 3.5)	0.400191	0::0	--	--
ST6GALNAC2	chr17	74561458	74581942	4::4	1.92(0.42, 8.72)	0.400273	4::4	1.92(0.42, 8.72)	0.400273	0::0	--	--
TMCC3	chr12	94960897	95009777	4::4	1.87(0.43, 8.11)	0.400608	4::4	1.87(0.43, 8.11)	0.400608	0::0	--	--
ANO10	chr3	43407817	43733086	8::10	1.52(0.57, 4.01)	0.400641	8::10	1.52(0.57, 4.01)	0.400641	0::0	--	--
FIGNL2	chr12	52211675	52225701	2::2	2.68(0.27, 26.58)	0.400706	2::2	2.68(0.27, 26.58)	0.400706	0::0	--	--
DOP1B	chr21	37536838	37666572	33::47	1.23(0.76, 2.01)	0.400828	19::18	1.9(0.95, 3.81)	0.0706389	14::29	0.8(0.39, 1.64)	0.540541
CYP51A1	chr7	91741462	91764059	21::34	1.31(0.7, 2.46)	0.401088	19::34	1.16(0.6, 2.23)	0.658653	2::0	--	0.987528
PMVK	chr1	154897215	154909195	19::25	1.32(0.69, 2.51)	0.401213	18::25	1.22(0.63, 2.35)	0.551178	1::0	--	0.990875
KRT71	chr12	52937692	52946929	2::1	3.18(0.21, 47.15)	0.401301	1::1	0.63(0.03, 13.16)	0.765961	1::0	--	0.990602
PDE3B	chr11	14665349	14893590	3::3	2.06(0.38, 11.16)	0.40166	3::3	2.06(0.38, 11.16)	0.40166	0::0	--	--
GPC5	chr13	92050874	93519487	15::28	1.35(0.67, 2.73)	0.402039	13::25	1.34(0.64, 2.79)	0.437799	2::3	1.53(0.12, 19.88)	0.743658
XRCC4	chr5	82373365	82649579	14::23	1.35(0.67, 2.71)	0.402116	14::22	1.44(0.71, 2.91)	0.311712	0::1	0(0, Inf)	0.99162
H1-3	chr6	26234439	26235215	16::22	1.34(0.68, 2.65)	0.402237	16::19	1.44(0.71, 2.9)	0.307759	0::3	0(0, Inf)	0.986754
TMEM245	chr9	111777414	111882227	12::20	1.41(0.63, 3.15)	0.402409	12::20	1.41(0.63, 3.15)	0.402409	0::0	--	--
DUS3L	chr19	5785152	5791174	2::2	3.33(0.2, 55.64)	0.402481	2::2	3.33(0.2, 55.64)	0.402481	0::0	--	--
PCID2	chr13	113831850	113862983	2::9	0.4(0.05, 3.38)	0.402534	1::7	0.46(0.05, 4)	0.483348	1::2	0(0, 4.71128146498646e+109)	0.943252
XXYLT1-AS1	chr3	194815316	194816786	4::5	1.81(0.45, 7.27)	0.40256	4::3	2.47(0.52, 11.72)	0.256359	0::2	0(0, Inf)	0.989204
CHST2	chr3	142838612	142842856	23::52	0.78(0.44, 1.39)	0.402562	21::52	0.71(0.39, 1.29)	0.257703	2::0	--	0.985621
HAS3	chr16	69140124	69152619	61::113	0.86(0.61, 1.22)	0.402622	61::113	0.86(0.61, 1.22)	0.402622	0::0	--	--
CDS2	chr20	5107653	5178533	4::4	1.84(0.44, 7.61)	0.402626	4::4	1.84(0.44, 7.61)	0.402626	0::0	--	--
PCNA	chr20	5095598	5100604	4::4	1.84(0.44, 7.61)	0.402626	4::4	1.84(0.44, 7.61)	0.402626	0::0	--	--
PCNA-AS1	chr20	5100231	5100615	4::4	1.84(0.44, 7.61)	0.402626	4::4	1.84(0.44, 7.61)	0.402626	0::0	--	--
GPR162	chr12	6930986	6936585	10::27	0.71(0.31, 1.6)	0.402687	10::26	0.75(0.33, 1.71)	0.490763	0::1	0(0, Inf)	0.99166
ARAP1	chr11	72396113	72433403	5::15	0.64(0.23, 1.82)	0.402694	5::15	0.64(0.23, 1.82)	0.402694	0::0	--	--
KDM4C	chr9	6757972	7175648	14::36	0.74(0.37, 1.49)	0.40273	9::23	0.79(0.34, 1.83)	0.583811	5::13	0.66(0.19, 2.22)	0.49991
HSD17B8	chr6	4453738	4455915	6::7	1.68(0.5, 5.72)	0.402873	6::6	1.9(0.53, 6.76)	0.321342	0::1	0(0, Inf)	0.99225
SLC39A7	chr6	33168643	33172214	6::7	1.68(0.5, 5.72)	0.402873	6::6	1.9(0.53, 6.76)	0.321342	0::1	0(0, Inf)	0.99225
GPR39	chr2	133174377	133404155	5::2	2.1(0.37, 11.93)	0.402927	0::1	0(0, Inf)	0.991978	5::1	3.43(0.38, 31.03)	0.272229
DCAF7	chr17	61627837	61671628	2::1	2.82(0.25, 32.06)	0.403123	2::1	2.82(0.25, 32.06)	0.403123	0::0	--	--
MCF2L2	chr3	182895791	183146057	7::6	1.62(0.52, 5.04)	0.403163	6::6	1.4(0.43, 4.55)	0.574137	1::0	--	0.991415
COMMD4P2	chr15	74389453	74392547	1::1	3.27(0.2, 52.57)	0.403191	1::1	3.27(0.2, 52.57)	0.403191	0::0	--	--
GOLGA6A	chr15	74362197	74374891	1::1	3.27(0.2, 52.57)	0.403191	1::1	3.27(0.2, 52.57)	0.403191	0::0	--	--
ISLR2	chr15	74422926	74429143	1::1	3.27(0.2, 52.57)	0.403191	1::1	3.27(0.2, 52.57)	0.403191	0::0	--	--
LOC283731	chr15	74418713	74421619	1::1	3.27(0.2, 52.57)	0.403191	1::1	3.27(0.2, 52.57)	0.403191	0::0	--	--
SHANK1	chr19	51162511	51223059	10::22	1.43(0.62, 3.31)	0.403295	10::22	1.43(0.62, 3.31)	0.403295	0::0	--	--
CCNK	chr14	99947745	99978767	2::2	2.34(0.32, 17.17)	0.403344	2::2	2.34(0.32, 17.17)	0.403344	0::0	--	--
RAD21	chr8	117858172	117887015	21::39	1.28(0.72, 2.29)	0.403428	21::39	1.28(0.72, 2.29)	0.403428	0::0	--	--
NSUN4	chr1	46805848	46830824	4::2	2.16(0.35, 13.19)	0.403581	0::1	0(0, Inf)	0.991523	4::1	4.68(0.48, 45.87)	0.185591
PRKCD	chr3	53202718	53226733	29::48	1.24(0.75, 2.03)	0.403701	29::48	1.24(0.75, 2.03)	0.403701	0::0	--	--
VAC14-AS1	chr16	70788997	70807154	14::35	0.75(0.37, 1.49)	0.403805	14::34	0.78(0.39, 1.56)	0.481946	0::1	0(0, Inf)	0.991639
SPEF1	chr20	3758150	3762095	4::9	1.71(0.48, 6.03)	0.403965	4::9	1.71(0.48, 6.03)	0.403965	0::0	--	--
PRKAR1B-AS2	chr7	601594	605256	3::11	0.53(0.12, 2.34)	0.403986	3::11	0.53(0.12, 2.34)	0.403986	0::0	--	--
RFTN2	chr2	198432948	198540311	3::2	2.19(0.35, 13.8)	0.404042	3::2	2.19(0.35, 13.8)	0.404042	0::0	--	--
MPND	chr19	4343523	4360083	5::5	1.81(0.45, 7.27)	0.404375	4::5	1.81(0.45, 7.27)	0.404375	1::0	0.54(0, Inf)	0.999667
MIR5003	chr5	172089167	172089266	6::14	1.56(0.55, 4.39)	0.404536	6::14	1.56(0.55, 4.39)	0.404536	0::0	--	--
KLF16	chr19	1852397	1863578	392::715	1.06(0.92, 1.22)	0.404649	391::714	1.06(0.92, 1.22)	0.418662	1::1	2.22(0.13, 36.44)	0.577639
LINC02549	chr6	68936861	69039791	1::5	0.4(0.05, 3.48)	0.404853	1::5	0.4(0.05, 3.48)	0.404853	0::0	--	--
PTMS	chr12	6875528	6880118	3::4	1.97(0.4, 9.75)	0.404897	3::3	2.46(0.44, 13.61)	0.302179	0::1	0(0, Inf)	0.992329
NCAPD2	chr12	6603267	6641121	4::4	1.84(0.44, 7.75)	0.404923	4::3	2.11(0.46, 9.62)	0.336969	0::1	0(0, Inf)	0.992481
HILPDA	chr7	128095883	128098472	11::18	1.44(0.61, 3.39)	0.405023	11::17	1.59(0.66, 3.8)	0.298914	0::1	0(0, Inf)	0.991668
ADIPOR2	chr12	1800235	1897839	2::3	2.25(0.33, 15.27)	0.405071	2::3	2.25(0.33, 15.27)	0.405071	0::0	--	--
RAB11FIP4	chr17	29815125	29865230	15::19	1.38(0.65, 2.92)	0.405213	15::19	1.38(0.65, 2.92)	0.405213	0::0	--	--
CDRT15L2	chr17	20483036	20484224	1::1	3.7(0.17, 80.64)	0.40522	1::1	3.7(0.17, 80.64)	0.40522	0::0	--	--
LINC01256	chr4	133512243	133599655	8::27	0.71(0.31, 1.6)	0.405261	8::27	0.71(0.31, 1.6)	0.405261	0::0	--	--
MIPOL1	chr14	37667117	38020464	18::34	1.32(0.68, 2.56)	0.405324	18::34	1.32(0.68, 2.56)	0.405324	0::0	--	--
PRRT3	chr3	9987225	9994092	1::6	0.39(0.04, 3.59)	0.405324	1::6	0.39(0.04, 3.59)	0.405324	0::0	--	--
PRRT3-AS1	chr3	9989087	9996471	1::6	0.39(0.04, 3.59)	0.405324	1::6	0.39(0.04, 3.59)	0.405324	0::0	--	--
WDR54	chr2	74648856	74652882	3::10	0.52(0.11, 2.4)	0.405882	3::10	0.52(0.11, 2.4)	0.405882	0::0	--	--
EML2	chr19	46112657	46146987	4::5	1.8(0.45, 7.22)	0.405922	4::5	1.8(0.45, 7.22)	0.405922	0::0	--	--
IDH2	chr15	90626278	90645700	38::45	1.21(0.77, 1.92)	0.406088	38::45	1.21(0.77, 1.92)	0.406088	0::0	--	--
STIP1	chr11	63953642	63972015	10::13	1.44(0.61, 3.38)	0.406233	10::13	1.44(0.61, 3.38)	0.406233	0::0	--	--
DPH6	chr15	35811192	35838366	5::18	0.65(0.24, 1.79)	0.406244	5::18	0.65(0.24, 1.79)	0.406244	0::0	--	--
PSORS1C2	chr6	2401157	2402688	4::5	1.83(0.44, 7.6)	0.406282	4::5	1.83(0.44, 7.6)	0.406282	0::0	--	--
CEP85	chr1	26560690	26605299	3::3	2(0.39, 10.24)	0.406446	2::3	1.21(0.2, 7.51)	0.837066	1::0	--	0.990875
SH3BGRL3	chr1	26606576	26608013	3::3	2(0.39, 10.24)	0.406446	2::3	1.21(0.2, 7.51)	0.837066	1::0	--	0.990875
UBXN11	chr1	26608772	26633195	3::3	2(0.39, 10.24)	0.406446	2::3	1.21(0.2, 7.51)	0.837066	1::0	--	0.990875
KCNJ14	chr19	48958830	48970237	11::25	1.4(0.63, 3.12)	0.406519	11::25	1.4(0.63, 3.12)	0.406519	0::0	--	--
SERTAD4	chr1	210406140	210419600	1::2	2.82(0.24, 32.5)	0.406611	1::2	2.82(0.24, 32.5)	0.406611	0::0	--	--
SERTAD4-AS1	chr1	210404800	210407230	1::2	2.82(0.24, 32.5)	0.406611	1::2	2.82(0.24, 32.5)	0.406611	0::0	--	--
CISD2	chr4	103790148	103813963	3::3	2.02(0.38, 10.66)	0.406705	3::3	2.02(0.38, 10.66)	0.406705	0::0	--	--
CTBP1-DT	chr4	1243227	1246795	2::2	2.69(0.26, 27.85)	0.406815	2::2	2.69(0.26, 27.85)	0.406815	0::0	--	--
OR2A1-AS1	chr7	143892413	144009499	1::4	0.36(0.03, 4.04)	0.406957	0::1	0(0, Inf)	0.992416	1::3	0.4(0.03, 4.77)	0.46562
NBPF3	chr1	21766629	21811498	1::2	2.8(0.25, 31.74)	0.406994	1::2	2.8(0.25, 31.74)	0.406994	0::0	--	--
LINC01117	chr2	177502481	177520686	4::4	1.89(0.42, 8.46)	0.407115	4::4	1.89(0.42, 8.46)	0.407115	0::0	--	--
KCNJ10	chr1	160007256	160039950	2::3	2.17(0.35, 13.56)	0.407136	1::3	1.08(0.11, 10.88)	0.950299	1::0	--	0.990875
SCP2	chr1	53392947	53517370	1::6	0.4(0.05, 3.49)	0.40719	1::4	0.51(0.05, 4.87)	0.561266	0::2	0(0, Inf)	0.989016
HARS2	chr5	140071039	140078890	10::12	1.45(0.6, 3.46)	0.40727	10::12	1.45(0.6, 3.46)	0.40727	0::0	--	--
ARSA	chr22	51061181	51066580	96::204	0.89(0.68, 1.17)	0.40746	96::204	0.89(0.68, 1.17)	0.40746	0::0	--	--
NOTCH1	chr9	139388884	139440500	288::613	0.94(0.8, 1.1)	0.4075	286::612	0.93(0.79, 1.09)	0.35389	2::1	7.12(0.55, 92.44)	0.133366
LAMA2	chr6	129204282	129837710	1::5	0.39(0.04, 3.58)	0.40768	1::5	0.39(0.04, 3.58)	0.40768	0::0	--	--
ABCA4	chr1	94458389	94586704	1::1	3.27(0.2, 54.1)	0.40815	1::1	3.27(0.2, 54.1)	0.40815	0::0	--	--
FRMD6-AS2	chr14	51921229	52066670	1::1	3.38(0.19, 60.63)	0.408187	0::0	--	NA	1::1	3.38(0.19, 60.63)	0.408187
LINC00517	chr14	38365264	38371329	1::1	3.38(0.19, 60.63)	0.408187	0::0	--	NA	1::1	3.38(0.19, 60.63)	0.408187
PRSS57	chr19	685545	695452	105::172	1.12(0.85, 1.47)	0.408396	105::172	1.12(0.85, 1.47)	0.408396	0::0	--	--
C2orf27A	chr2	132440071	132524977	2::5	0.46(0.07, 2.94)	0.408434	2::5	0.46(0.07, 2.94)	0.408434	0::0	--	--
TRPS1	chr8	116420723	116681202	10::12	1.49(0.58, 3.85)	0.408543	10::12	1.49(0.58, 3.85)	0.408543	0::0	--	--
CD180	chr5	66475441	66492627	9::7	1.53(0.56, 4.22)	0.409009	9::7	1.53(0.56, 4.22)	0.409009	0::0	--	--
KIAA1328	chr18	34409089	34805297	6::22	0.67(0.26, 1.72)	0.409171	6::22	0.67(0.26, 1.72)	0.409171	0::0	--	--
LOC105372069	chr18	34481907	34503777	6::22	0.67(0.26, 1.72)	0.409171	6::22	0.67(0.26, 1.72)	0.409171	0::0	--	--
CCDC117	chr22	29169124	29185289	7::15	1.52(0.56, 4.14)	0.409214	7::15	1.52(0.56, 4.14)	0.409214	0::0	--	--
BTG2	chr1	203274646	203278729	6::6	1.65(0.5, 5.4)	0.409385	6::6	1.65(0.5, 5.4)	0.409385	0::0	--	--
TGFB2	chr1	218518625	218617961	1::1	3.32(0.19, 57.51)	0.409497	0::0	--	NA	1::1	3.32(0.19, 57.51)	0.409497
IQSEC1	chr3	12938719	13028601	20::27	1.31(0.69, 2.49)	0.409519	18::27	1.13(0.58, 2.19)	0.714497	2::0	--	0.985819
LOC101448202	chr9	137711260	137764464	5::8	1.65(0.5, 5.44)	0.409599	5::7	1.82(0.54, 6.21)	0.336453	0::1	0(0, Inf)	0.992334
MIR3689A	chr9	137741020	137742490	5::8	1.65(0.5, 5.44)	0.409599	5::7	1.82(0.54, 6.21)	0.336453	0::1	0(0, Inf)	0.992334
MIR3689B	chr9	137741970	137742118	5::8	1.65(0.5, 5.44)	0.409599	5::7	1.82(0.54, 6.21)	0.336453	0::1	0(0, Inf)	0.992334
MIR3689C	chr9	137741143	137741215	5::8	1.65(0.5, 5.44)	0.409599	5::7	1.82(0.54, 6.21)	0.336453	0::1	0(0, Inf)	0.992334
MIR3689D1	chr9	137741454	137741528	5::8	1.65(0.5, 5.44)	0.409599	5::7	1.82(0.54, 6.21)	0.336453	0::1	0(0, Inf)	0.992334
MIR3689D2	chr9	137742122	137742202	5::8	1.65(0.5, 5.44)	0.409599	5::7	1.82(0.54, 6.21)	0.336453	0::1	0(0, Inf)	0.992334
MIR3689E	chr9	137742415	137742487	5::8	1.65(0.5, 5.44)	0.409599	5::7	1.82(0.54, 6.21)	0.336453	0::1	0(0, Inf)	0.992334
MIR3689F	chr9	137742587	137742653	5::8	1.65(0.5, 5.44)	0.409599	5::7	1.82(0.54, 6.21)	0.336453	0::1	0(0, Inf)	0.992334
MFSD1	chr3	158519842	158547508	3::2	2.14(0.35, 13.06)	0.409623	3::2	2.14(0.35, 13.06)	0.409623	0::0	--	--
ZC3H8	chr2	112969106	113012619	2::3	2.21(0.34, 14.56)	0.409749	2::3	2.21(0.34, 14.56)	0.409749	0::0	--	--
NLRC3	chr16	3589035	3627404	98::199	0.89(0.69, 1.17)	0.410044	98::199	0.89(0.69, 1.17)	0.410044	0::0	--	--
SLX4	chr16	3631183	3661607	98::199	0.89(0.69, 1.17)	0.410044	98::199	0.89(0.69, 1.17)	0.410044	0::0	--	--
PIEZO1	chr16	88781745	88851628	163::372	0.92(0.75, 1.13)	0.410097	162::371	0.92(0.75, 1.13)	0.415651	1::1	0(0, Inf)	0.992672
KIF18A	chr11	28042165	28129703	23::68	0.8(0.48, 1.35)	0.410143	23::68	0.8(0.48, 1.35)	0.410143	0::0	--	--
SLC25A46	chr5	110073845	110100856	3::3	2(0.38, 10.41)	0.410214	3::2	3.36(0.53, 21.44)	0.199044	0::1	0(0, Inf)	0.991619
LOC101929117	chr10	26866614	26868236	6::12	1.55(0.54, 4.45)	0.410254	5::12	1.31(0.43, 4.01)	0.637835	1::0	--	0.991129
NFKBIB	chr19	39390608	39399529	3::4	2.08(0.36, 11.81)	0.410263	3::4	2.08(0.36, 11.81)	0.410263	0::0	--	--
MIER1	chr1	67390672	67454302	1::5	0.35(0.03, 4.32)	0.410288	1::5	0.35(0.03, 4.32)	0.410288	0::0	--	--
HES6	chr2	239146907	239148679	9::19	1.46(0.6, 3.56)	0.410363	9::19	1.46(0.6, 3.56)	0.410363	0::0	--	--
AGRN	chr1	969372	991494	174::377	0.92(0.75, 1.12)	0.410766	171::376	0.91(0.74, 1.11)	0.339546	3::1	4.79(0.45, 50.66)	0.19286
MYOM2	chr8	1993160	2093380	7::16	0.61(0.19, 1.97)	0.410917	5::9	1.13(0.25, 5.14)	0.875116	2::7	0.26(0.03, 2.18)	0.212037
TRIM41	chr5	180650280	180662808	3::4	1.99(0.38, 10.32)	0.410987	3::3	2.84(0.49, 16.57)	0.245791	0::1	0(0, Inf)	0.991992
LOC283177	chr11	134306375	134375555	3::10	0.57(0.15, 2.19)	0.41107	1::3	1.06(0.1, 11.36)	0.9638	2::7	0.45(0.09, 2.28)	0.332439
LRRC4C	chr11	40135750	40314680	4::12	0.6(0.18, 2.01)	0.411076	4::11	0.63(0.19, 2.11)	0.451473	0::1	0(0, Inf)	0.992409
HDHD5	chr22	17618409	17640167	14::25	1.36(0.65, 2.85)	0.411084	13::24	1.31(0.61, 2.81)	0.495342	1::1	2.43(0.15, 39.22)	0.530485
DLEU2	chr13	50600830	50656177	1::4	0.37(0.04, 3.92)	0.411151	1::4	0.37(0.04, 3.92)	0.411151	0::0	--	--
KCNRG	chr13	50589579	50595058	1::4	0.37(0.04, 3.92)	0.411151	1::4	0.37(0.04, 3.92)	0.411151	0::0	--	--
MIR15A	chr13	50623254	50623337	1::4	0.37(0.04, 3.92)	0.411151	1::4	0.37(0.04, 3.92)	0.411151	0::0	--	--
MIR16-1	chr13	50623108	50623197	1::4	0.37(0.04, 3.92)	0.411151	1::4	0.37(0.04, 3.92)	0.411151	0::0	--	--
MIR3613	chr13	50570550	50570637	1::4	0.37(0.04, 3.92)	0.411151	1::4	0.37(0.04, 3.92)	0.411151	0::0	--	--
TRIM13	chr13	50571177	50592603	1::4	0.37(0.04, 3.92)	0.411151	1::4	0.37(0.04, 3.92)	0.411151	0::0	--	--
MIR8072	chr12	123849310	123849390	6::7	1.61(0.52, 5.03)	0.411385	6::7	1.61(0.52, 5.03)	0.411385	0::0	--	--
SBNO1	chr12	123773655	123849394	6::7	1.61(0.52, 5.03)	0.411385	6::7	1.61(0.52, 5.03)	0.411385	0::0	--	--
SBNO1-AS1	chr12	123849494	123850351	6::7	1.61(0.52, 5.03)	0.411385	6::7	1.61(0.52, 5.03)	0.411385	0::0	--	--
ANGPT2	chr8	6357153	6420766	1::1	3.22(0.2, 52.61)	0.411475	1::1	3.22(0.2, 52.61)	0.411475	0::0	--	--
ZNF781	chr19	38158652	38183216	2::1	3.21(0.2, 52.12)	0.411697	2::1	3.21(0.2, 52.12)	0.411697	0::0	--	--
CAT	chr11	34460480	34493607	3::3	2(0.38, 10.45)	0.411707	3::3	2(0.38, 10.45)	0.411707	0::0	--	--
STARD7	chr2	96850601	96874573	2::2	2.48(0.28, 21.71)	0.411733	2::2	2.48(0.28, 21.71)	0.411733	0::0	--	--
STARD7-AS1	chr2	96874153	96908362	2::2	2.48(0.28, 21.71)	0.411733	2::2	2.48(0.28, 21.71)	0.411733	0::0	--	--
MTAP	chr9	21802634	21867080	4::4	1.95(0.39, 9.68)	0.411737	3::4	1.13(0.2, 6.37)	0.885959	1::0	--	0.990612
LINC00486	chr2	33050499	33154206	6::8	1.65(0.5, 5.41)	0.411846	5::7	1.75(0.49, 6.24)	0.390692	1::1	1.12(0.04, 28.84)	0.945795
MIR345	chr14	100774195	100774293	18::29	1.31(0.68, 2.53)	0.411968	17::29	1.23(0.63, 2.39)	0.550335	1::0	--	0.991063
SLC25A29	chr14	100757452	100772781	18::29	1.31(0.68, 2.53)	0.411968	17::29	1.23(0.63, 2.39)	0.550335	1::0	--	0.991063
BSG	chr19	572595	583493	149::312	0.91(0.73, 1.14)	0.412399	148::311	0.91(0.73, 1.13)	0.381613	1::1	2.94(0.18, 47.12)	0.446557
LOC100128885	chr7	64035072	64078967	1::1	3.27(0.19, 55.86)	0.412527	0::0	--	NA	1::1	3.27(0.19, 55.86)	0.412527
LOC641746	chr7	64042987	64044129	1::1	3.27(0.19, 55.86)	0.412527	0::0	--	NA	1::1	3.27(0.19, 55.86)	0.412527
MIR6839	chr7	64139441	64139554	1::1	3.27(0.19, 55.86)	0.412527	0::0	--	NA	1::1	3.27(0.19, 55.86)	0.412527
ZNF107	chr7	64126510	64171951	1::1	3.27(0.19, 55.86)	0.412527	0::0	--	NA	1::1	3.27(0.19, 55.86)	0.412527
NFE2L1	chr17	46125720	46138907	2::4	0.45(0.07, 3.01)	0.412597	2::4	0.45(0.07, 3.01)	0.412597	0::0	--	--
CEP43	chr6	167412804	167455906	2::1	2.77(0.24, 31.67)	0.412621	2::1	2.77(0.24, 31.67)	0.412621	0::0	--	--
MIR3939	chr6	167411294	167411400	2::1	2.77(0.24, 31.67)	0.412621	2::1	2.77(0.24, 31.67)	0.412621	0::0	--	--
NDRG4	chr16	58534046	58547523	4::5	1.91(0.41, 8.91)	0.412653	4::5	1.91(0.41, 8.91)	0.412653	0::0	--	--
SPINT1	chr15	41136245	41150405	2::9	0.52(0.11, 2.5)	0.412699	2::9	0.52(0.11, 2.5)	0.412699	0::0	--	--
SPINT1-AS1	chr15	41128190	41136722	2::9	0.52(0.11, 2.5)	0.412699	2::9	0.52(0.11, 2.5)	0.412699	0::0	--	--
WDFY4	chr10	49893507	50191001	1::3	0.38(0.04, 3.8)	0.412749	0::3	0(0, Inf)	0.985257	1::0	--	0.991652
TMEM207	chr3	190146444	190167665	1::1	3.19(0.2, 51.13)	0.412833	1::1	3.19(0.2, 51.13)	0.412833	0::0	--	--
CTSC	chr11	88053978	88070904	5::5	1.72(0.47, 6.29)	0.412922	5::5	1.72(0.47, 6.29)	0.412922	0::0	--	--
ARL6IP5	chr3	69134087	69155243	1::4	0.39(0.04, 3.75)	0.412955	1::4	0.39(0.04, 3.75)	0.412955	0::0	--	--
SLC11A2	chr12	51379774	51420167	3::3	2.03(0.37, 11.15)	0.412977	3::2	3.52(0.52, 23.91)	0.198341	0::1	0(0, Inf)	0.99166
MAP3K7CL	chr21	30494310	30548208	13::15	1.38(0.64, 3)	0.41303	13::15	1.38(0.64, 3)	0.41303	0::0	--	--
SLC11A1	chr2	219246995	219261617	89::145	1.13(0.84, 1.51)	0.413054	89::145	1.13(0.84, 1.51)	0.413054	0::0	--	--
PLEKHA7	chr11	16809028	17035961	4::2	2.51(0.28, 22.61)	0.413103	4::2	2.51(0.28, 22.61)	0.413103	0::0	--	--
ARL15	chr5	53179771	53606403	1::1	3.2(0.2, 51.7)	0.413253	0::1	0(0, Inf)	0.992012	1::0	--	0.99074
ZNF430	chr19	21203462	21242853	1::3	0.37(0.03, 4.03)	0.413264	1::3	0.37(0.03, 4.03)	0.413264	0::0	--	--
HMX1	chr4	8847801	8873565	7::21	0.68(0.28, 1.7)	0.413293	7::21	0.68(0.28, 1.7)	0.413293	0::0	--	--
TET1	chr10	70320093	70454242	2::6	0.41(0.05, 3.48)	0.413438	1::6	0(0, 3.2067521013942e+107)	0.929439	1::0	--	0.994133
RAP1GAP2	chr17	2680051	2941035	6::9	1.59(0.52, 4.85)	0.413647	5::7	1.45(0.42, 4.98)	0.552418	1::2	2.36(0.2, 28.16)	0.496506
MTCH1	chr6	36935910	36954327	6::22	0.67(0.26, 1.74)	0.413657	6::22	0.67(0.26, 1.74)	0.413657	0::0	--	--
APH1B	chr15	63569803	63601325	2::2	2.38(0.3, 19.16)	0.413742	2::2	2.38(0.3, 19.16)	0.413742	0::0	--	--
OTX1	chr2	63276869	63284966	9::24	0.68(0.27, 1.72)	0.413825	9::24	0.68(0.27, 1.72)	0.413825	0::0	--	--
ADAMTS15	chr11	130318868	130346540	1::8	0.4(0.04, 3.62)	0.413827	1::8	0.4(0.04, 3.62)	0.413827	0::0	--	--
AQP5	chr12	50355654	50359465	2::12	0.52(0.11, 2.48)	0.413886	1::8	0.31(0.04, 2.63)	0.282154	1::4	1.29(0.14, 12.24)	0.823494
LOC101927318	chr12	50345294	50356566	2::12	0.52(0.11, 2.48)	0.413886	1::8	0.31(0.04, 2.63)	0.282154	1::4	1.29(0.14, 12.24)	0.823494
ACTB	chr7	5566778	5570232	43::69	1.19(0.78, 1.81)	0.413951	37::63	1.13(0.72, 1.77)	0.586246	6::6	1.71(0.52, 5.57)	0.374765
LINC02289	chr14	77535522	77542534	4::4	1.83(0.43, 7.79)	0.414081	4::4	1.83(0.43, 7.79)	0.414081	0::0	--	--
SMYD3	chr1	245912641	246580714	10::15	1.43(0.6, 3.41)	0.414132	6::9	1.88(0.62, 5.67)	0.26439	4::6	0.97(0.25, 3.81)	0.964459
EFEMP2	chr11	65633911	65640271	78::168	0.88(0.65, 1.19)	0.414181	78::166	0.89(0.66, 1.2)	0.439248	0::2	0(0, Inf)	0.989119
SNRNP40	chr1	31732414	31769635	2::1	2.88(0.23, 36.51)	0.414225	2::1	2.88(0.23, 36.51)	0.414225	0::0	--	--
RNF32	chr7	156435670	156469820	3::2	3.36(0.18, 61.52)	0.414245	3::2	3.36(0.18, 61.52)	0.414245	0::0	--	--
ANKRD20A11P	chr21	15316099	15352765	3::3	2.15(0.34, 13.42)	0.414282	0::1	0(0, Inf)	0.991936	3::2	3.58(0.48, 26.92)	0.21482
SPPL2A	chr15	50994464	51057903	1::6	0.35(0.03, 4.35)	0.414426	0::6	0(0, Inf)	0.976589	1::0	--	0.990501
LOC101927817	chr16	89497325	89520902	1::1	3.26(0.19, 55.69)	0.414469	0::1	0(0, Inf)	0.992348	1::0	--	0.991053
ZNF502	chr3	44754151	44765323	3::2	2.26(0.32, 16.02)	0.41479	3::2	2.26(0.32, 16.02)	0.41479	0::0	--	--
IL1RL2	chr2	102803482	102856461	1::3	0.39(0.04, 3.79)	0.415028	1::3	0.39(0.04, 3.79)	0.415028	0::0	--	--
CBLN3	chr14	24895750	24898874	3::15	0.59(0.16, 2.12)	0.415077	3::15	0.59(0.16, 2.12)	0.415077	0::0	--	--
KHNYN	chr14	24898491	24910547	3::15	0.59(0.16, 2.12)	0.415077	3::15	0.59(0.16, 2.12)	0.415077	0::0	--	--
ALDH1B1	chr9	38392698	38398657	3::5	1.94(0.39, 9.63)	0.415091	3::4	2.5(0.45, 13.93)	0.296191	0::1	0(0, Inf)	0.992228
MIR7109	chr22	32017452	32017517	521::1072	0.95(0.84, 1.07)	0.415332	513::1059	0.94(0.84, 1.07)	0.362088	8::13	1.43(0.57, 3.62)	0.449479
C1orf115	chr1	220863704	220872495	1::1	3.17(0.2, 50.98)	0.415353	0::1	0(0, Inf)	0.992141	1::0	--	0.990875
METTL22	chr16	8715554	8743496	1::1	3.33(0.18, 60.08)	0.415517	0::0	--	NA	1::1	3.33(0.18, 60.08)	0.415517
RASGRP3	chr2	33738941	33789798	1::1	3.31(0.19, 59.08)	0.41571	0::0	--	NA	1::1	3.31(0.19, 59.08)	0.41571
HAT1	chr2	172778970	172848600	3::3	1.97(0.39, 10.03)	0.415812	3::3	1.97(0.39, 10.03)	0.415812	0::0	--	--
P3H2-AS1	chr3	189838752	189862635	6::7	1.64(0.5, 5.42)	0.416026	6::7	1.64(0.5, 5.42)	0.416026	0::0	--	--
LOC102723566	chr9	130578344	130584799	8::15	1.48(0.58, 3.81)	0.41643	8::15	1.48(0.58, 3.81)	0.41643	0::0	--	--
COA1	chr7	43678845	43769140	7::6	1.59(0.52, 4.84)	0.416435	7::6	1.59(0.52, 4.84)	0.416435	0::0	--	--
STK17A	chr7	43622706	43666978	7::6	1.59(0.52, 4.84)	0.416435	7::6	1.59(0.52, 4.84)	0.416435	0::0	--	--
DUSP10	chr1	221874761	221910242	1::5	0.39(0.04, 3.84)	0.416487	1::5	0.39(0.04, 3.84)	0.416487	0::0	--	--
LOC441155	chr6	66011310	66015504	20::41	1.26(0.72, 2.23)	0.416507	19::41	1.18(0.67, 2.11)	0.563454	1::0	--	0.990697
PYGB	chr20	25228720	25278648	9::22	0.69(0.28, 1.69)	0.416518	8::22	0.63(0.25, 1.6)	0.327831	1::0	--	0.991838
MUC16	chr19	8959519	9092018	2::4	0.4(0.04, 3.71)	0.416536	1::2	0(0, 1.77367293971555e+108)	0.936182	1::2	0.64(0.06, 7.35)	0.719448
KLHL1	chr13	70274728	70682584	1::8	0.41(0.05, 3.47)	0.416569	1::6	0.49(0.06, 4.32)	0.523898	0::2	0(0, Inf)	0.989161
GPHN	chr14	66974864	67648517	11::23	1.36(0.64, 2.88)	0.417141	10::23	1.21(0.56, 2.61)	0.634204	1::0	--	0.990484
FAM107A	chr3	58549844	58613337	4::4	1.95(0.39, 9.74)	0.417283	4::4	1.95(0.39, 9.74)	0.417283	0::0	--	--
C8orf44-SGK3	chr8	67579830	67774257	1::1	3.19(0.19, 52.76)	0.417389	0::1	0(0, Inf)	0.99194	1::0	--	0.990669
SGK3	chr8	67687415	67774257	1::1	3.19(0.19, 52.76)	0.417389	0::1	0(0, Inf)	0.99194	1::0	--	0.990669
SURF1	chr9	136218613	136223363	9::14	1.46(0.58, 3.65)	0.417408	9::13	1.55(0.61, 3.94)	0.357766	0::1	0(0, Inf)	0.99225
MIR5580	chr14	54415144	54415202	9::20	0.69(0.28, 1.71)	0.417451	8::19	0.6(0.23, 1.55)	0.289127	1::1	3.09(0.17, 57.57)	0.450138
MMP25	chr16	3096561	3110724	28::38	1.25(0.72, 2.17)	0.41746	27::38	1.25(0.72, 2.17)	0.41746	1::0	1.12(0, Inf)	0.999938
LINC00605	chr14	103653557	103655365	1::5	0.36(0.03, 4.21)	0.417611	1::5	0.36(0.03, 4.21)	0.417611	0::0	--	--
ZSCAN10	chr16	3138890	3149295	11::14	1.45(0.59, 3.52)	0.41785	11::14	1.45(0.59, 3.52)	0.41785	0::0	--	--
KIAA1549	chr7	138516126	138666135	1::1	3.33(0.18, 61.5)	0.41825	1::1	3.33(0.18, 61.5)	0.41825	0::0	--	--
MBOAT1	chr6	20099915	20212700	2::4	2.09(0.35, 12.39)	0.4183	2::4	2.09(0.35, 12.39)	0.4183	0::0	--	--
RNF213	chr17	78234650	78295262	34::78	0.83(0.52, 1.31)	0.418494	34::78	0.83(0.52, 1.31)	0.418494	0::0	--	--
GSTT4	chr22	24340594	24401899	1418::2548	1.03(0.95, 1.12)	0.418897	1390::2479	1.04(0.96, 1.13)	0.29486	28::69	0.69(0.43, 1.11)	0.127688
CD36	chr7	80267831	80303734	39::80	0.85(0.56, 1.27)	0.418924	39::76	0.87(0.58, 1.31)	0.498141	0::4	0(0, Inf)	0.984427
POGZ	chr1	151375199	151431970	2::1	2.96(0.21, 41.13)	0.419198	1::1	1.26(0.05, 33.38)	0.889136	1::0	--	0.991332
MUC4	chr3	195473641	195538800	1::4	0.4(0.04, 3.71)	0.419315	0::2	0(0, Inf)	0.988563	1::2	0.67(0.06, 7.73)	0.745284
SLIT3	chr5	168088744	168728143	3::2	2.26(0.31, 16.43)	0.419514	2::2	1.24(0.13, 11.87)	0.852771	1::0	--	0.991131
AHCTF1	chr1	247002399	247095250	1::1	3.14(0.2, 50.43)	0.419658	0::0	--	NA	1::1	3.14(0.2, 50.43)	0.419658
OR52E6	chr11	5862157	5863127	1::3	0.32(0.02, 5.1)	0.419833	0::3	0(0, Inf)	0.98604	1::0	--	0.992505
HDAC2	chr6	114254191	114292312	2::1	2.79(0.23, 33.75)	0.419959	1::1	1.37(0.07, 26.12)	0.835767	1::0	--	0.991351
LINC02880	chr6	114225550	114242806	2::1	2.79(0.23, 33.75)	0.419959	1::1	1.37(0.07, 26.12)	0.835767	1::0	--	0.991351
PAAF1	chr11	73588043	73642157	1::3	2.71(0.24, 30.43)	0.42029	1::3	2.71(0.24, 30.43)	0.42029	0::0	--	--
KRT8	chr12	53290974	53320253	5::8	1.66(0.48, 5.67)	0.420695	5::7	2.08(0.59, 7.39)	0.256816	0::1	0(0, Inf)	0.991663
NR5A2	chr1	200011952	200146550	2::2	2.36(0.29, 19.06)	0.420709	2::2	2.36(0.29, 19.06)	0.420709	0::0	--	--
ITPR3	chr6	33589098	33664339	40::96	0.84(0.55, 1.28)	0.420944	40::96	0.84(0.55, 1.28)	0.420944	0::0	--	--
LINC01869	chr19	51320936	51322134	8::23	0.7(0.3, 1.66)	0.421001	8::22	0.73(0.31, 1.74)	0.476727	0::1	0(0, Inf)	0.992049
APCDD1L	chr20	57045287	57090455	4::8	1.74(0.45, 6.73)	0.421117	3::8	1.23(0.27, 5.58)	0.788568	1::0	--	0.990893
PAQR3	chr4	79833031	79860592	17::55	0.79(0.44, 1.41)	0.421118	17::55	0.79(0.44, 1.41)	0.421118	0::0	--	--
MIR7846	chr1	12226999	12227095	21::29	1.28(0.7, 2.32)	0.421151	21::29	1.28(0.7, 2.32)	0.421151	0::0	--	--
BTN2A3P	chr6	26421618	26430816	1::6	0.38(0.04, 3.97)	0.421201	1::1	4.6(0.28, 76.5)	0.287749	0::5	0(0, Inf)	0.978386
RWDD4	chr4	184560787	184580338	3::3	2.19(0.33, 14.68)	0.421249	1::2	2.45(0.21, 28.16)	0.471495	2::1	1.85(0.1, 35.54)	0.682841
PLOD2	chr3	145787227	145879282	3::2	2.25(0.31, 16.18)	0.421429	3::2	2.25(0.31, 16.18)	0.421429	0::0	--	--
AMDHD2	chr16	2570371	2580955	2::5	0.48(0.08, 2.86)	0.421612	2::5	0.48(0.08, 2.86)	0.421612	0::0	--	--
ATP6V0C	chr16	2563952	2570219	2::5	0.48(0.08, 2.86)	0.421612	2::5	0.48(0.08, 2.86)	0.421612	0::0	--	--
CCNI	chr4	77968307	77997142	1::1	3.22(0.19, 55.85)	0.421699	1::1	3.22(0.19, 55.85)	0.421699	0::0	--	--
ICAM3	chr19	10444451	10450300	3::2	2.09(0.35, 12.64)	0.42189	3::2	2.09(0.35, 12.64)	0.42189	0::0	--	--
RAVER1	chr19	10426888	10444205	3::2	2.09(0.35, 12.64)	0.42189	3::2	2.09(0.35, 12.64)	0.42189	0::0	--	--
TSPAN11	chr12	31079837	31149537	2::12	0.53(0.11, 2.5)	0.421985	2::11	0.66(0.14, 3.13)	0.600164	0::1	0(0, Inf)	0.99152
LINC01582	chr15	98626207	98631982	1::1	3.17(0.19, 53.2)	0.422318	1::1	3.17(0.19, 53.2)	0.422318	0::0	--	--
LINC02251	chr15	98546267	98565568	1::1	3.17(0.19, 53.2)	0.422318	1::1	3.17(0.19, 53.2)	0.422318	0::0	--	--
MIR548O	chr7	102046188	102046302	3::4	1.94(0.39, 9.71)	0.422341	3::4	1.94(0.39, 9.71)	0.422341	0::0	--	--
MIR499A	chr20	33578178	33578300	3::12	0.58(0.15, 2.22)	0.422348	3::12	0.58(0.15, 2.22)	0.422348	0::0	--	--
MIR499B	chr20	33578202	33578275	3::12	0.58(0.15, 2.22)	0.422348	3::12	0.58(0.15, 2.22)	0.422348	0::0	--	--
MYH7B	chr20	33543670	33590240	3::12	0.58(0.15, 2.22)	0.422348	3::12	0.58(0.15, 2.22)	0.422348	0::0	--	--
TRPC4AP	chr20	33590206	33680618	3::12	0.58(0.15, 2.22)	0.422348	3::12	0.58(0.15, 2.22)	0.422348	0::0	--	--
TMCO3	chr13	114145335	114189606	2::2	2.39(0.28, 20.05)	0.422351	1::1	1.34(0.08, 23.34)	0.842772	1::1	4.46(0.23, 86.8)	0.323639
NAA50	chr3	113435304	113465096	2::1	2.69(0.24, 30.04)	0.422407	2::1	2.69(0.24, 30.04)	0.422407	0::0	--	--
USF3	chr3	113367232	113415489	2::1	2.69(0.24, 30.04)	0.422407	2::1	2.69(0.24, 30.04)	0.422407	0::0	--	--
DNHD1	chr11	6518509	6542090	2::7	0.49(0.09, 2.81)	0.42243	2::7	0.49(0.09, 2.81)	0.42243	0::0	--	--
LINC02139	chr16	85170755	85183049	2::5	0.4(0.04, 3.76)	0.422497	1::4	0.6(0.06, 6.21)	0.670399	1::1	0(0, 5.89130173390769e+108)	0.936161
AP2A1	chr19	50270257	50310371	15::20	1.34(0.66, 2.71)	0.422706	15::20	1.34(0.66, 2.71)	0.422706	0::0	--	--
GNAS-AS1	chr20	57393972	57425958	1::4	0.35(0.03, 4.53)	0.422764	1::4	0.35(0.03, 4.53)	0.422764	0::0	--	--
MIR6716	chr11	118514717	118514797	1::1	3.16(0.19, 52.46)	0.422859	1::1	3.16(0.19, 52.46)	0.422859	0::0	--	--
TREH	chr11	118528025	118550359	1::1	3.16(0.19, 52.46)	0.422859	1::1	3.16(0.19, 52.46)	0.422859	0::0	--	--
TIMM9	chr14	58875212	58894249	10::15	1.42(0.6, 3.36)	0.422874	10::15	1.42(0.6, 3.36)	0.422874	0::0	--	--
USP45	chr6	99880181	99963299	2::4	2.06(0.35, 12.01)	0.422987	2::4	2.06(0.35, 12.01)	0.422987	0::0	--	--
SUSD3	chr9	95820982	95847415	5::19	0.65(0.23, 1.86)	0.423083	5::19	0.65(0.23, 1.86)	0.423083	0::0	--	--
MED22	chr9	136207750	136215011	7::10	1.52(0.55, 4.25)	0.423112	7::9	1.64(0.57, 4.7)	0.354668	0::1	0(0, Inf)	0.99225
SNORD24	chr9	136216250	136216325	7::10	1.52(0.55, 4.25)	0.423112	7::9	1.64(0.57, 4.7)	0.354668	0::1	0(0, Inf)	0.99225
SNORD36B	chr9	136216948	136217019	7::10	1.52(0.55, 4.25)	0.423112	7::9	1.64(0.57, 4.7)	0.354668	0::1	0(0, Inf)	0.99225
DCLK1	chr13	36342788	36706076	3::3	2.03(0.36, 11.53)	0.423173	2::3	1.34(0.19, 9.6)	0.76963	1::0	--	0.99125
WARS1	chr14	100800126	100841684	21::37	1.27(0.7, 2.3)	0.423328	21::37	1.27(0.7, 2.3)	0.423328	0::0	--	--
KRT84	chr12	52771595	52779436	18::35	0.77(0.4, 1.47)	0.423376	4::5	0.75(0.14, 3.85)	0.72564	14::30	0.77(0.38, 1.56)	0.470442
LINC00882	chr3	106828636	106959485	2::1	2.67(0.24, 29.65)	0.423387	0::1	0(0, Inf)	0.991632	2::0	--	0.987601
METTL15	chr11	28129934	28355054	22::66	0.81(0.47, 1.37)	0.423666	22::66	0.81(0.47, 1.37)	0.423666	0::0	--	--
MIR4719	chr16	76902832	76902916	1::3	0.36(0.03, 4.41)	0.423731	1::3	0.36(0.03, 4.41)	0.423731	0::0	--	--
MAST1	chr19	12949328	12985766	5::14	1.56(0.52, 4.68)	0.424005	5::14	1.56(0.52, 4.68)	0.424005	0::0	--	--
MIR6794	chr19	12963073	12963141	5::14	1.56(0.52, 4.68)	0.424005	5::14	1.56(0.52, 4.68)	0.424005	0::0	--	--
LINC02488	chr5	86957858	86975226	2::11	0.53(0.11, 2.49)	0.424059	2::11	0.53(0.11, 2.49)	0.424059	0::0	--	--
CRHBP	chr5	76248869	76265296	4::9	1.69(0.47, 6.14)	0.42418	4::9	1.69(0.47, 6.14)	0.42418	0::0	--	--
C1QL3	chr10	16555733	16563878	3::3	2.07(0.35, 12.27)	0.42423	3::3	2.07(0.35, 12.27)	0.42423	0::0	--	--
APRT	chr16	88875746	88878336	108::255	0.9(0.7, 1.16)	0.424312	108::255	0.9(0.7, 1.16)	0.424312	0::0	--	--
MNX1	chr7	156797546	156802129	6::17	0.66(0.24, 1.82)	0.424425	6::17	0.66(0.24, 1.82)	0.424425	0::0	--	--
MNX1-AS1	chr7	156803550	156809118	6::17	0.66(0.24, 1.82)	0.424425	6::17	0.66(0.24, 1.82)	0.424425	0::0	--	--
MNX1-AS2	chr7	156799000	156799812	6::17	0.66(0.24, 1.82)	0.424425	6::17	0.66(0.24, 1.82)	0.424425	0::0	--	--
FAT1	chr4	187508947	187645010	2::6	0.5(0.09, 2.71)	0.424525	0::0	--	NA	2::6	0.5(0.09, 2.71)	0.424525
LINC01445	chr7	54398389	54417538	4::6	1.7(0.46, 6.29)	0.424695	4::6	1.7(0.46, 6.29)	0.424695	0::0	--	--
DCST1	chr1	155006281	155023406	26::63	0.82(0.51, 1.33)	0.424952	26::63	0.82(0.51, 1.33)	0.424952	0::0	--	--
ZNF813	chr19	53970986	53999509	48::107	0.86(0.59, 1.25)	0.424955	13::26	0.87(0.41, 1.82)	0.703186	35::81	0.85(0.55, 1.32)	0.482103
BEGAIN	chr14	101003483	101034407	2::1	3.12(0.19, 50.8)	0.425033	2::1	3.12(0.19, 50.8)	0.425033	0::0	--	--
ATAT1	chr6	1942722	1960520	4::3	1.88(0.4, 8.83)	0.425203	4::2	2.36(0.42, 13.12)	0.326233	0::1	0(0, Inf)	0.99225
C6orf136	chr6	30614909	30620982	4::3	1.88(0.4, 8.83)	0.425203	4::2	2.36(0.42, 13.12)	0.326233	0::1	0(0, Inf)	0.99225
PITPNC1	chr17	65373396	65693372	1::1	3.2(0.18, 56.07)	0.425204	0::0	--	NA	1::1	3.2(0.18, 56.07)	0.425204
FBXW5	chr9	139834886	139839190	14::34	0.76(0.39, 1.48)	0.425291	13::34	0.7(0.35, 1.38)	0.301163	1::0	--	0.99101
EFNA2	chr19	1285871	1301429	408::832	0.94(0.82, 1.09)	0.425353	407::831	0.94(0.82, 1.08)	0.403966	1::1	3.94(0.19, 81.25)	0.375163
TUBA3E	chr2	130949317	130956012	3::9	0.55(0.13, 2.38)	0.425613	2::6	0.58(0.11, 3.08)	0.525822	1::3	0.47(0.02, 9.14)	0.614399
SORD2P	chr15	45117944	45174817	15::47	0.77(0.41, 1.45)	0.425728	13::46	0.7(0.36, 1.35)	0.289233	2::1	4(0.25, 63.3)	0.325258
GTF2F2	chr13	45694644	45859027	5::7	1.63(0.49, 5.41)	0.425767	3::7	0.94(0.23, 3.85)	0.93301	2::0	--	0.987065
TAS2R30	chr12	11285883	11286843	4::6	1.72(0.45, 6.52)	0.425771	4::6	1.72(0.45, 6.52)	0.425771	0::0	--	--
RDH13	chr19	55555683	55574516	2::9	0.53(0.11, 2.56)	0.42586	1::8	0.33(0.04, 2.77)	0.306738	1::1	1.51(0.09, 25.7)	0.777329
B4GAT1	chr11	66112844	66115100	3::16	0.59(0.16, 2.16)	0.426004	3::16	0.59(0.16, 2.16)	0.426004	0::0	--	--
MIR4680	chr10	112657847	112657913	37::53	1.2(0.76, 1.9)	0.426072	37::53	1.2(0.76, 1.9)	0.426072	0::0	--	--
PDCD4	chr10	112631552	112659764	37::53	1.2(0.76, 1.9)	0.426072	37::53	1.2(0.76, 1.9)	0.426072	0::0	--	--
MGAT3	chr22	39853016	39888199	1::4	0.37(0.03, 4.33)	0.426124	1::3	0.63(0.04, 9.51)	0.737651	0::1	0(0, Inf)	0.991497
MGAT3-AS1	chr22	39871811	39872827	1::4	0.37(0.03, 4.33)	0.426124	1::3	0.63(0.04, 9.51)	0.737651	0::1	0(0, Inf)	0.991497
MIEF1	chr22	39898234	39914139	1::4	0.37(0.03, 4.33)	0.426124	1::3	0.63(0.04, 9.51)	0.737651	0::1	0(0, Inf)	0.991497
BBC3	chr19	47724080	47735924	37::57	1.21(0.76, 1.94)	0.42613	37::56	1.23(0.76, 1.97)	0.397281	0::1	0(0, Inf)	0.992251
MARCOL	chr5	147618087	147623139	2::1	2.66(0.24, 29.75)	0.426132	2::0	--	0.98782	0::1	0(0, Inf)	0.991774
SPINK6	chr5	147582356	147594700	2::1	2.66(0.24, 29.75)	0.426132	2::0	--	0.98782	0::1	0(0, Inf)	0.991774
UGT2B15	chr4	69512314	69536370	289::587	0.94(0.8, 1.1)	0.426231	53::115	1.02(0.71, 1.46)	0.928446	236::472	0.92(0.77, 1.1)	0.353411
SLC12A9	chr7	100450340	100463160	8::17	0.69(0.27, 1.73)	0.426271	8::17	0.69(0.27, 1.73)	0.426271	0::0	--	--
TP53TG3HP	chr16	34739458	34741541	40::99	0.85(0.57, 1.27)	0.42635	0::0	--	NA	40::99	0.85(0.57, 1.27)	0.42635
PEAK3	chr19	2274629	2282174	54::89	1.17(0.8, 1.7)	0.426463	52::83	1.17(0.8, 1.73)	0.413982	2::6	0.99(0.16, 6.04)	0.988205
MIR3177	chr16	1784985	1785067	290::641	0.94(0.8, 1.1)	0.426616	288::637	0.94(0.8, 1.1)	0.423722	2::4	1.02(0.16, 6.45)	0.980011
NUDT5	chr10	12207328	12237890	2::3	2.11(0.33, 13.31)	0.42677	2::2	3.39(0.45, 25.76)	0.238277	0::1	0(0, Inf)	0.992018
CACNA1G-AS1	chr17	48633567	48639469	3::14	0.59(0.16, 2.17)	0.426914	3::14	0.59(0.16, 2.17)	0.426914	0::0	--	--
C19orf12	chr19	30189792	30206168	2::8	0.51(0.1, 2.68)	0.427041	1::8	0.28(0.03, 2.48)	0.2548	1::0	--	0.991656
LOC100294145	chr6	32861952	32871535	2::7	0.52(0.11, 2.59)	0.427303	2::7	0.52(0.11, 2.59)	0.427303	0::0	--	--
FAM243A	chr21	35772409	35773370	5::11	0.6(0.17, 2.1)	0.427368	0::0	--	NA	5::11	0.6(0.17, 2.1)	0.427368
FAM243B	chr21	35772409	35773370	5::11	0.6(0.17, 2.1)	0.427368	0::0	--	NA	5::11	0.6(0.17, 2.1)	0.427368
CCDC136	chr7	128431491	128462184	4::6	1.73(0.45, 6.64)	0.427488	4::6	1.73(0.45, 6.64)	0.427488	0::0	--	--
C17orf97	chr17	260115	264457	4::6	1.69(0.46, 6.17)	0.427729	4::3	3.27(0.7, 15.26)	0.131398	0::3	0(0, Inf)	0.986053
LOC105371430	chr17	254325	263814	4::6	1.69(0.46, 6.17)	0.427729	4::3	3.27(0.7, 15.26)	0.131398	0::3	0(0, Inf)	0.986053
FUBP3	chr9	133454963	133513739	1::1	3.11(0.19, 51.62)	0.428004	1::1	3.11(0.19, 51.62)	0.428004	0::0	--	--
LOC100272217	chr9	133452736	133454881	1::1	3.11(0.19, 51.62)	0.428004	1::1	3.11(0.19, 51.62)	0.428004	0::0	--	--
MIR6856	chr9	133501683	133501750	1::1	3.11(0.19, 51.62)	0.428004	1::1	3.11(0.19, 51.62)	0.428004	0::0	--	--
RERG	chr12	15260716	15374351	1::6	0.42(0.05, 3.6)	0.428048	1::3	1.04(0.1, 10.58)	0.970736	0::3	0(0, Inf)	0.985401
NAA60	chr16	3508044	3536953	98::198	0.9(0.69, 1.17)	0.428312	98::198	0.9(0.69, 1.17)	0.428312	0::0	--	--
PSG9	chr19	43757433	43773682	696::1444	0.96(0.86, 1.07)	0.428331	6::18	0.63(0.24, 1.68)	0.357971	690::1426	0.96(0.86, 1.07)	0.484796
MAU2	chr19	19431637	19469563	67::168	0.88(0.65, 1.2)	0.428395	67::168	0.88(0.65, 1.2)	0.428395	0::0	--	--
CBS	chr21	44473300	44496971	16::25	1.31(0.67, 2.58)	0.428602	15::25	1.23(0.62, 2.45)	0.558479	1::0	--	0.991209
CBSL	chr21	44473300	44496055	16::25	1.31(0.67, 2.58)	0.428602	15::25	1.23(0.62, 2.45)	0.558479	1::0	--	0.991209
PIP5KL1	chr9	130683159	130693056	5::8	1.65(0.48, 5.71)	0.428622	5::8	1.65(0.48, 5.71)	0.428622	0::0	--	--
MIR29A	chr7	130561505	130561569	1::3	0.4(0.04, 3.92)	0.428668	0::3	0(0, Inf)	0.985483	1::0	--	0.991638
MIR29B1	chr7	130562217	130562298	1::3	0.4(0.04, 3.92)	0.428668	0::3	0(0, Inf)	0.985483	1::0	--	0.991638
MIR1285-2	chr2	70480049	70480137	4::4	1.83(0.41, 8.11)	0.428693	4::4	1.83(0.41, 8.11)	0.428693	0::0	--	--
ADAMTSL4	chr1	150521844	150533412	57::81	1.16(0.8, 1.68)	0.428855	55::81	1.12(0.77, 1.63)	0.549209	2::0	--	0.987754
MSMO1	chr4	166248820	166264314	1::6	0.41(0.05, 3.69)	0.429035	1::5	0.56(0.06, 5.28)	0.610639	0::1	0(0, Inf)	0.991712
PRXL2B	chr1	2517961	2522907	20::49	0.79(0.44, 1.42)	0.429229	20::49	0.79(0.44, 1.42)	0.429229	0::0	--	--
LEFTY2	chr1	226124297	226129192	5::6	1.65(0.47, 5.76)	0.429562	5::6	1.65(0.47, 5.76)	0.429562	0::0	--	--
MIR6741	chr1	226109779	226109842	5::6	1.65(0.47, 5.76)	0.429562	5::6	1.65(0.47, 5.76)	0.429562	0::0	--	--
PYCR2	chr1	226107576	226112040	5::6	1.65(0.47, 5.76)	0.429562	5::6	1.65(0.47, 5.76)	0.429562	0::0	--	--
MIB1	chr18	19321289	19450918	1::1	3.18(0.18, 56.1)	0.429749	1::1	3.18(0.18, 56.1)	0.429749	0::0	--	--
MIR1-2	chr18	19408964	19409049	1::1	3.18(0.18, 56.1)	0.429749	1::1	3.18(0.18, 56.1)	0.429749	0::0	--	--
MIR133A1	chr18	19405658	19405746	1::1	3.18(0.18, 56.1)	0.429749	1::1	3.18(0.18, 56.1)	0.429749	0::0	--	--
MIR133A1HG	chr18	19405439	19411367	1::1	3.18(0.18, 56.1)	0.429749	1::1	3.18(0.18, 56.1)	0.429749	0::0	--	--
HOXD1	chr2	177053395	177055635	6::21	0.67(0.25, 1.82)	0.429979	5::18	0.63(0.21, 1.92)	0.416481	1::3	0.87(0.09, 8.5)	0.903577
MIR7704	chr2	177053570	177053629	6::21	0.67(0.25, 1.82)	0.429979	5::18	0.63(0.21, 1.92)	0.416481	1::3	0.87(0.09, 8.5)	0.903577
KIR2DL1	chr19	55281244	55295774	13::25	0.74(0.35, 1.57)	0.430188	0::1	0(0, Inf)	0.992285	13::24	0.75(0.35, 1.62)	0.466302
LOC112267881	chr19	55280979	55295361	13::25	0.74(0.35, 1.57)	0.430188	0::1	0(0, Inf)	0.992285	13::24	0.75(0.35, 1.62)	0.466302
FNIP2	chr4	159690177	159829202	2::5	2.06(0.34, 12.33)	0.43021	2::5	2.06(0.34, 12.33)	0.43021	0::0	--	--
FASN	chr17	80036213	80056112	86::194	0.89(0.67, 1.18)	0.430227	86::194	0.89(0.67, 1.18)	0.430227	0::0	--	--
CHRNA2	chr8	27317272	27336778	5::17	0.65(0.23, 1.89)	0.430359	5::17	0.65(0.23, 1.89)	0.430359	0::0	--	--
TTC14	chr3	180319950	180328918	116::225	1.12(0.84, 1.49)	0.4306	116::225	1.12(0.84, 1.49)	0.4306	0::0	--	--
PAX9	chr14	37126772	37147011	6::7	1.62(0.49, 5.32)	0.430622	4::7	0.89(0.23, 3.4)	0.867181	2::0	--	0.986365
CSN3	chr4	71108332	71117145	4::15	0.62(0.19, 2.04)	0.430978	4::15	0.62(0.19, 2.04)	0.430978	0::0	--	--
FDCSP	chr4	71091840	71100968	4::15	0.62(0.19, 2.04)	0.430978	4::15	0.62(0.19, 2.04)	0.430978	0::0	--	--
NPY5R	chr4	164265043	164273086	2::5	2.02(0.35, 11.61)	0.431053	2::4	2.4(0.39, 14.86)	0.345213	0::1	0(0, Inf)	0.992622
GBA3	chr4	22694536	22821195	1::4	0.4(0.04, 3.97)	0.431124	0::4	0(0, Inf)	0.982601	1::0	--	0.991709
AMDHD1	chr12	96337108	96362498	5::9	1.65(0.47, 5.77)	0.431381	4::8	1.54(0.38, 6.17)	0.543875	1::1	2.27(0.12, 41.33)	0.580305
APLP2	chr11	129939788	130014700	32::54	1.23(0.74, 2.05)	0.431546	30::54	1.12(0.66, 1.88)	0.682418	2::0	--	0.986817
BEAN1	chr16	66461197	66516736	1::1	3.3(0.17, 64.87)	0.431762	1::1	3.3(0.17, 64.87)	0.431762	0::0	--	--
PPP1R14A	chr19	38741876	38747014	3::2	2.25(0.3, 17.12)	0.43197	3::2	2.25(0.3, 17.12)	0.43197	0::0	--	--
KCNIP4	chr4	20730228	20884333	4::5	1.79(0.42, 7.62)	0.432091	3::2	3.89(0.6, 25.3)	0.155011	1::3	0.39(0.02, 6.71)	0.518331
KREMEN1	chr22	29469022	29564321	3::3	2.1(0.33, 13.39)	0.432384	3::2	4.36(0.56, 34.19)	0.160713	0::1	0(0, Inf)	0.991496
ABCD3	chr1	94883944	94984219	1::5	0.42(0.05, 3.67)	0.432683	1::5	0.42(0.05, 3.67)	0.432683	0::0	--	--
IQCA1L	chr7	150887960	150902582	1::5	0.37(0.03, 4.47)	0.432712	1::5	0.37(0.03, 4.47)	0.432712	0::0	--	--
C1QTNF9B	chr13	24465237	24471145	1::1	3.06(0.19, 50.18)	0.432772	1::1	3.06(0.19, 50.18)	0.432772	0::0	--	--
PCOTH	chr13	24463743	24466243	1::1	3.06(0.19, 50.18)	0.432772	1::1	3.06(0.19, 50.18)	0.432772	0::0	--	--
CHRM3	chr1	239792372	240078749	3::3	2.08(0.33, 12.92)	0.433262	0::1	0(0, Inf)	0.991434	3::2	4.69(0.47, 47.05)	0.188527
RAD51AP2	chr2	17691850	17711681	7::11	1.49(0.55, 4)	0.433379	7::11	1.49(0.55, 4)	0.433379	0::0	--	--
C20orf204	chr20	62665079	62670354	29::76	0.83(0.51, 1.33)	0.433463	29::76	0.83(0.51, 1.33)	0.433463	0::0	--	--
MARCKS	chr6	114178523	114184652	1::1	3.23(0.17, 60.43)	0.433465	1::1	3.23(0.17, 60.43)	0.433465	0::0	--	--
SERTAD2	chr2	64858754	64881047	6::12	1.53(0.53, 4.44)	0.433538	6::12	1.53(0.53, 4.44)	0.433538	0::0	--	--
MIR4455	chr4	185859536	185859594	1::2	2.66(0.23, 30.93)	0.433715	1::2	2.66(0.23, 30.93)	0.433715	0::0	--	--
SNORD68	chr16	89627837	89627909	14::17	1.38(0.61, 3.12)	0.433746	12::17	1.09(0.46, 2.56)	0.840508	2::0	--	0.987244
WDR62	chr19	36545798	36596010	2::1	2.82(0.21, 37.59)	0.433754	1::1	0.93(0.04, 24.14)	0.964124	1::0	--	0.991138
CPNE9	chr3	9745516	9769133	2::9	0.54(0.11, 2.56)	0.434015	2::9	0.54(0.11, 2.56)	0.434015	0::0	--	--
LDAH	chr2	20883790	21022861	7::25	0.7(0.29, 1.71)	0.434165	7::24	0.79(0.32, 1.92)	0.601646	0::1	0(0, Inf)	0.991133
SMTN	chr22	31477303	31500610	21::49	0.8(0.45, 1.41)	0.434199	21::49	0.8(0.45, 1.41)	0.434199	0::0	--	--
PASK	chr2	242045513	242088887	3::6	0.53(0.11, 2.59)	0.434373	3::6	0.53(0.11, 2.59)	0.434373	0::0	--	--
SEC1P	chr19	49141295	49185502	48::114	0.86(0.59, 1.25)	0.434413	48::114	0.86(0.59, 1.25)	0.434413	0::0	--	--
C17orf67	chr17	54869273	54911281	2::1	2.67(0.23, 31.42)	0.434504	2::1	2.67(0.23, 31.42)	0.434504	0::0	--	--
DOK1	chr2	74781286	74784678	4::3	1.83(0.4, 8.27)	0.43462	4::3	1.83(0.4, 8.27)	0.43462	0::0	--	--
M1AP	chr2	74785009	74875164	4::3	1.83(0.4, 8.27)	0.43462	4::3	1.83(0.4, 8.27)	0.43462	0::0	--	--
NPW	chr16	2069785	2070756	58::89	1.16(0.8, 1.68)	0.434627	57::88	1.16(0.8, 1.69)	0.424302	1::1	0.75(0.02, 35.66)	0.886216
SCNN1A	chr12	6456008	6486523	27::36	1.23(0.73, 2.09)	0.434717	27::33	1.31(0.77, 2.25)	0.323225	0::3	0(0, Inf)	0.985705
KDM5A	chr12	389222	498486	1::4	0.41(0.04, 3.8)	0.434727	0::2	0(0, Inf)	0.988017	1::2	0.7(0.06, 7.77)	0.770764
CWC15	chr11	94695786	94706776	9::11	1.47(0.56, 3.87)	0.43488	9::11	1.47(0.56, 3.87)	0.43488	0::0	--	--
KDM4D	chr11	94706872	94732683	9::11	1.47(0.56, 3.87)	0.43488	9::11	1.47(0.56, 3.87)	0.43488	0::0	--	--
AHNAK2	chr14	105403589	105444711	8::25	0.71(0.29, 1.7)	0.435176	8::25	0.71(0.29, 1.7)	0.435176	0::0	--	--
MIR548F2	chr2	213290986	213291084	15::48	0.78(0.42, 1.45)	0.435181	15::48	0.78(0.42, 1.45)	0.435181	0::0	--	--
RHBDL3	chr17	30593194	30651680	1::2	2.68(0.23, 31.76)	0.435209	1::2	2.68(0.23, 31.76)	0.435209	0::0	--	--
SLC35F5	chr2	114464285	114514219	3::5	1.91(0.38, 9.73)	0.435278	3::5	1.91(0.38, 9.73)	0.435278	0::0	--	--
ASAP3	chr1	23755055	23810672	1::1	0.33(0.02, 5.32)	0.435505	1::1	0.33(0.02, 5.32)	0.435505	0::0	--	--
E2F2	chr1	23832929	23857725	1::1	0.33(0.02, 5.32)	0.435505	1::1	0.33(0.02, 5.32)	0.435505	0::0	--	--
ID3	chr1	23884416	23885992	1::1	0.33(0.02, 5.32)	0.435505	1::1	0.33(0.02, 5.32)	0.435505	0::0	--	--
LOC101928163	chr1	23848421	23854911	1::1	0.33(0.02, 5.32)	0.435505	1::1	0.33(0.02, 5.32)	0.435505	0::0	--	--
GASAL1	chr8	103819049	103823442	2::1	3.03(0.19, 49.07)	0.435548	1::1	2.49(0.12, 50.9)	0.552884	1::0	--	0.992183
GGT5	chr22	24615621	24641110	12::13	1.4(0.6, 3.25)	0.43556	12::13	1.4(0.6, 3.25)	0.43556	0::0	--	--
SUSD2	chr22	24577454	24585074	12::13	1.4(0.6, 3.25)	0.43556	12::13	1.4(0.6, 3.25)	0.43556	0::0	--	--
FABP5P3	chr7	152133979	152140100	2::12	0.54(0.12, 2.52)	0.435588	2::8	0.84(0.17, 4.2)	0.831924	0::4	0(0, Inf)	0.983864
ATP2A3	chr17	3827166	3867731	1::7	0.42(0.05, 3.66)	0.435637	1::6	0.57(0.06, 5.06)	0.611286	0::1	0(0, Inf)	0.991719
CAMK1D	chr10	12391545	12868463	7::8	1.63(0.48, 5.56)	0.435982	5::8	0.94(0.24, 3.7)	0.928322	2::0	--	0.987326
MIRLET7BHG	chr22	46481876	46509808	86::208	0.9(0.68, 1.18)	0.436119	86::208	0.9(0.68, 1.18)	0.436119	0::0	--	--
POLR2H	chr3	184080770	184086383	4::8	1.66(0.46, 5.96)	0.436135	4::8	1.66(0.46, 5.96)	0.436135	0::0	--	--
WDR81	chr17	1619816	1641893	14::21	1.34(0.64, 2.8)	0.436212	14::21	1.34(0.64, 2.8)	0.436212	0::0	--	--
TUBGCP3	chr13	113153120	113242467	6::9	1.63(0.48, 5.52)	0.436329	6::9	1.63(0.48, 5.52)	0.436329	0::0	--	--
SCN5A	chr3	38589552	38691163	4::7	1.73(0.44, 6.84)	0.436506	4::5	2.12(0.49, 9.14)	0.31406	0::2	0(0, Inf)	0.98939
PMS2P4	chr7	66741117	66767429	1::1	3.17(0.17, 58.19)	0.436591	0::1	0(0, Inf)	0.992434	1::0	--	0.991171
STAG3L4	chr7	66767624	66786513	1::1	3.17(0.17, 58.19)	0.436591	0::1	0(0, Inf)	0.992434	1::0	--	0.991171
CD69	chr12	9905081	9913497	4::4	1.76(0.42, 7.27)	0.436729	4::4	1.76(0.42, 7.27)	0.436729	0::0	--	--
DHX30	chr3	47844627	47891683	6::7	1.6(0.49, 5.25)	0.436744	2::2	2.85(0.29, 28.34)	0.371092	4::5	1.32(0.34, 5.18)	0.692454
B4GALT4-AS1	chr3	118945332	119009513	3::6	1.8(0.41, 7.86)	0.437262	3::6	1.8(0.41, 7.86)	0.437262	0::0	--	--
DDN	chr12	49388931	49393158	12::18	1.38(0.61, 3.12)	0.437477	12::18	1.38(0.61, 3.12)	0.437477	0::0	--	--
MIR17HG	chr13	92000073	92006829	5::10	1.61(0.48, 5.33)	0.437755	5::10	1.61(0.48, 5.33)	0.437755	0::0	--	--
MIR18A	chr13	92003004	92003075	5::10	1.61(0.48, 5.33)	0.437755	5::10	1.61(0.48, 5.33)	0.437755	0::0	--	--
MIR19A	chr13	92003144	92003226	5::10	1.61(0.48, 5.33)	0.437755	5::10	1.61(0.48, 5.33)	0.437755	0::0	--	--
MIR19B1	chr13	92003445	92003532	5::10	1.61(0.48, 5.33)	0.437755	5::10	1.61(0.48, 5.33)	0.437755	0::0	--	--
MIR20A	chr13	92003318	92003389	5::10	1.61(0.48, 5.33)	0.437755	5::10	1.61(0.48, 5.33)	0.437755	0::0	--	--
MIR92A1	chr13	92003567	92003645	5::10	1.61(0.48, 5.33)	0.437755	5::10	1.61(0.48, 5.33)	0.437755	0::0	--	--
TMEM179B	chr11	62554873	62557872	11::13	1.4(0.6, 3.25)	0.437807	11::13	1.4(0.6, 3.25)	0.437807	0::0	--	--
CNTNAP4	chr16	76311298	76594652	3::11	0.59(0.16, 2.23)	0.437905	3::11	0.59(0.16, 2.23)	0.437905	0::0	--	--
ATRIP	chr3	48488140	48509044	3::11	0.58(0.15, 2.29)	0.437981	3::11	0.58(0.15, 2.29)	0.437981	0::0	--	--
ATRIP-TREX1	chr3	48488182	48509044	3::11	0.58(0.15, 2.29)	0.437981	3::11	0.58(0.15, 2.29)	0.437981	0::0	--	--
MAG	chr19	35782988	35804709	2::1	2.62(0.23, 29.91)	0.438041	2::1	2.62(0.23, 29.91)	0.438041	0::0	--	--
FOXC2	chr16	86600434	86603333	4::4	1.93(0.37, 10.19)	0.438796	4::3	2.76(0.45, 16.85)	0.272324	0::1	0(0, Inf)	0.992011
FOXC2-AS1	chr16	86598750	86601367	4::4	1.93(0.37, 10.19)	0.438796	4::3	2.76(0.45, 16.85)	0.272324	0::1	0(0, Inf)	0.992011
MIR548A1HG	chr6	18522977	18723129	2::10	0.54(0.12, 2.55)	0.438959	2::10	0.54(0.12, 2.55)	0.438959	0::0	--	--
MYCBP2-AS1	chr13	77649648	77661911	1::5	0.41(0.04, 3.93)	0.439451	1::5	0.41(0.04, 3.93)	0.439451	0::0	--	--
FEV	chr2	219845808	219849906	5::14	0.62(0.19, 2.08)	0.439519	5::14	0.62(0.19, 2.08)	0.439519	0::0	--	--
LINC00608	chr2	219841005	219842644	5::14	0.62(0.19, 2.08)	0.439519	5::14	0.62(0.19, 2.08)	0.439519	0::0	--	--
SEMA3E	chr7	82992553	83278455	3::3	1.92(0.37, 9.98)	0.439617	3::3	1.92(0.37, 9.98)	0.439617	0::0	--	--
GSTM1	chr1	110230438	110236367	322::613	1.06(0.91, 1.24)	0.439645	7::17	0.78(0.31, 1.99)	0.607887	315::596	1.07(0.92, 1.25)	0.385048
ADGRE3	chr19	14729928	14785656	5::8	1.59(0.49, 5.1)	0.43974	5::7	1.68(0.51, 5.53)	0.392847	0::1	0(0, Inf)	0.992625
LOC105373805	chr2	191886251	191897040	2::1	2.58(0.23, 28.63)	0.439752	2::1	2.58(0.23, 28.63)	0.439752	0::0	--	--
STAT4	chr2	191894301	192016322	2::1	2.58(0.23, 28.63)	0.439752	2::1	2.58(0.23, 28.63)	0.439752	0::0	--	--
LOC100129138	chr1	104615644	104619693	1::5	0.43(0.05, 3.7)	0.439809	0::1	0(0, Inf)	0.991918	1::4	0.53(0.06, 4.81)	0.5712
SP3	chr2	174771186	174830430	10::12	1.41(0.59, 3.38)	0.440006	10::12	1.41(0.59, 3.38)	0.440006	0::0	--	--
CD72	chr9	35609978	35618410	4::3	1.97(0.35, 11.08)	0.440007	4::3	1.97(0.35, 11.08)	0.440007	0::0	--	--
MIR4667	chr9	35608090	35608156	4::3	1.97(0.35, 11.08)	0.440007	4::3	1.97(0.35, 11.08)	0.440007	0::0	--	--
TESK1	chr9	35605258	35610030	4::3	1.97(0.35, 11.08)	0.440007	4::3	1.97(0.35, 11.08)	0.440007	0::0	--	--
POMK	chr8	42948657	42978577	2::1	2.96(0.19, 46.56)	0.440204	1::1	2.01(0.09, 47.42)	0.664902	1::0	--	0.99183
PCDHGA12	chr5	140810073	140812789	1::3	0.37(0.03, 4.69)	0.440289	1::3	0.37(0.03, 4.69)	0.440289	0::0	--	--
BMF	chr15	40380090	40398829	1::1	3.13(0.17, 56.98)	0.440377	0::1	0(0, Inf)	0.992416	1::0	--	0.991159
SRP14	chr15	40327890	40331382	1::1	3.13(0.17, 56.98)	0.440377	0::1	0(0, Inf)	0.992416	1::0	--	0.991159
SRP14-AS1	chr15	40331511	40349201	1::1	3.13(0.17, 56.98)	0.440377	0::1	0(0, Inf)	0.992416	1::0	--	0.991159
HUNK	chr21	33245332	33376377	1::1	3.19(0.17, 60.61)	0.440593	0::1	0(0, Inf)	0.992479	1::0	--	0.991209
GTF2A1L	chr2	48844994	48906743	1::2	0.38(0.03, 4.53)	0.440678	1::2	0.38(0.03, 4.53)	0.440678	0::0	--	--
EEF1AKMT2	chr10	126446402	126480456	8::10	1.48(0.54, 4.04)	0.440822	8::10	1.48(0.54, 4.04)	0.440822	0::0	--	--
LINC01182	chr4	13656802	13932852	1::1	3.01(0.18, 49.46)	0.440925	1::1	3.01(0.18, 49.46)	0.440925	0::0	--	--
HLA-DOB	chr6	4117440	4121680	2::5	0.42(0.05, 3.78)	0.441287	2::5	0.42(0.05, 3.78)	0.441287	0::0	--	--
CDR2L	chr17	72983726	73001892	3::2	2.24(0.29, 17.54)	0.441376	3::2	2.24(0.29, 17.54)	0.441376	0::0	--	--
HID1-AS1	chr17	72966783	72971823	3::2	2.24(0.29, 17.54)	0.441376	3::2	2.24(0.29, 17.54)	0.441376	0::0	--	--
MRPL58	chr17	73008764	73017356	3::2	2.24(0.29, 17.54)	0.441376	3::2	2.24(0.29, 17.54)	0.441376	0::0	--	--
LINC02261	chr4	27219100	27283847	2::2	2.2(0.29, 16.52)	0.441719	1::0	--	0.990867	1::2	0.96(0.08, 11.17)	0.97141
ARL8A	chr1	202102531	202113871	21::53	0.8(0.46, 1.41)	0.441796	21::53	0.8(0.46, 1.41)	0.441796	0::0	--	--
CXXC4	chr4	105389466	105416051	1::5	0.42(0.04, 3.89)	0.441927	1::5	0.42(0.04, 3.89)	0.441927	0::0	--	--
LCN2	chr9	130911731	130915732	9::23	0.71(0.3, 1.69)	0.442167	9::23	0.71(0.3, 1.69)	0.442167	0::0	--	--
ZNF737	chr19	20720797	20748587	34::55	1.2(0.75, 1.91)	0.442299	33::51	1.23(0.77, 1.98)	0.386807	1::4	0.57(0.04, 8.14)	0.680561
ETV1	chr7	13930855	14030865	1::3	0.38(0.03, 4.47)	0.4424	1::2	0.52(0.04, 7.51)	0.633978	0::1	0(0, Inf)	0.991826
ACTR5	chr20	37377102	37401162	1::1	3.05(0.18, 52.46)	0.442559	0::0	--	NA	1::1	3.05(0.18, 52.46)	0.442559
SLC32A1	chr20	37353128	37358015	1::1	3.05(0.18, 52.46)	0.442559	0::0	--	NA	1::1	3.05(0.18, 52.46)	0.442559
APOBEC4	chr1	183615410	183622451	2::6	0.53(0.1, 2.68)	0.44271	2::6	0.53(0.1, 2.68)	0.44271	0::0	--	--
RGL1	chr1	183605243	183897677	2::6	0.53(0.1, 2.68)	0.44271	2::6	0.53(0.1, 2.68)	0.44271	0::0	--	--
LINC02256	chr15	32828959	32872810	71::123	1.14(0.82, 1.58)	0.442775	0::0	--	NA	71::123	1.14(0.82, 1.58)	0.442775
POLDIP3	chr22	42979726	43010889	3::2	2.35(0.26, 20.85)	0.442843	3::2	2.35(0.26, 20.85)	0.442843	0::0	--	--
RNU12	chr22	43011250	43011399	3::2	2.35(0.26, 20.85)	0.442843	3::2	2.35(0.26, 20.85)	0.442843	0::0	--	--
CCL3	chr17	34415601	34417489	7::6	1.61(0.48, 5.38)	0.442904	1::1	1.3(0.08, 21.76)	0.857373	6::5	1.68(0.44, 6.4)	0.444249
EPSTI1	chr13	43460523	43566377	5::6	1.62(0.47, 5.57)	0.443003	0::0	--	NA	5::6	1.62(0.47, 5.57)	0.443003
BRCA1	chr17	41196311	41277381	379::703	1.06(0.92, 1.22)	0.443037	261::545	1.01(0.86, 1.2)	0.865019	118::158	1.18(0.9, 1.55)	0.228667
LOC101928786	chr9	140934954	140939523	2::1	2.56(0.23, 28.37)	0.443233	1::0	--	0.991288	1::1	1.23(0.08, 19.74)	0.88523
IFI6	chr1	27992574	27998703	3::4	1.94(0.36, 10.51)	0.443267	3::4	1.94(0.36, 10.51)	0.443267	0::0	--	--
LINC02574	chr1	27986838	27989233	3::4	1.94(0.36, 10.51)	0.443267	3::4	1.94(0.36, 10.51)	0.443267	0::0	--	--
LOC101927269	chr7	80000832	80003755	6::13	1.49(0.54, 4.11)	0.443275	6::13	1.49(0.54, 4.11)	0.443275	0::0	--	--
ACTA2	chr10	90694830	90751154	1::4	0.42(0.04, 3.89)	0.443377	1::4	0.42(0.04, 3.89)	0.443377	0::0	--	--
FAS	chr10	90750554	90776816	1::4	0.42(0.04, 3.89)	0.443377	1::4	0.42(0.04, 3.89)	0.443377	0::0	--	--
FAS-AS1	chr10	90751180	90752732	1::4	0.42(0.04, 3.89)	0.443377	1::4	0.42(0.04, 3.89)	0.443377	0::0	--	--
LINC02054	chr3	184119324	184157436	1::1	3.36(0.15, 74.23)	0.443496	0::1	0(0, Inf)	0.992638	1::0	--	0.991319
MYMK	chr9	136379707	136390081	4::15	0.63(0.19, 2.07)	0.443583	4::15	0.63(0.19, 2.07)	0.443583	0::0	--	--
DIP2B	chr12	50898767	51142440	45::67	1.18(0.78, 1.78)	0.443625	43::65	1.14(0.75, 1.74)	0.546167	2::2	2.63(0.33, 20.82)	0.35949
CHRNA5	chr15	78857861	78887611	7::27	0.69(0.27, 1.78)	0.443663	7::27	0.69(0.27, 1.78)	0.443663	0::0	--	--
ACOT6	chr14	74077648	74086592	1::9	0.43(0.05, 3.67)	0.443819	1::9	0.43(0.05, 3.67)	0.443819	0::0	--	--
ZBED6	chr1	203766650	203770200	4::7	1.65(0.46, 5.91)	0.443971	4::7	1.65(0.46, 5.91)	0.443971	0::0	--	--
ZC3H11A	chr1	203764750	203823252	4::7	1.65(0.46, 5.91)	0.443971	4::7	1.65(0.46, 5.91)	0.443971	0::0	--	--
MYO1G	chr7	45002260	45018614	7::8	1.52(0.52, 4.42)	0.444015	7::8	1.52(0.52, 4.42)	0.444015	0::0	--	--
MIR1228	chr12	57588286	57588359	1::2	2.67(0.22, 33.23)	0.444248	1::2	2.67(0.22, 33.23)	0.444248	0::0	--	--
KANK1	chr9	706676	746106	14::28	0.75(0.36, 1.57)	0.444403	4::7	1.28(0.34, 4.86)	0.720618	10::21	0.61(0.25, 1.47)	0.27109
LOC101928516	chr6	74779166	75400443	5::7	1.59(0.49, 5.2)	0.444575	4::7	1.16(0.33, 4.1)	0.816001	1::0	--	0.990513
BCL2L11	chr2	111878490	111926021	14::16	1.37(0.61, 3.07)	0.444639	14::16	1.37(0.61, 3.07)	0.444639	0::0	--	--
FAM120AOS	chr9	96205613	96213890	1::6	0.43(0.05, 3.7)	0.444682	1::6	0.43(0.05, 3.7)	0.444682	0::0	--	--
CATIP	chr2	219221579	219232817	14::22	1.32(0.64, 2.72)	0.444723	14::22	1.32(0.64, 2.72)	0.444723	0::0	--	--
CATIP-AS1	chr2	219231387	219232625	14::22	1.32(0.64, 2.72)	0.444723	14::22	1.32(0.64, 2.72)	0.444723	0::0	--	--
MIR1972-1	chr16	15104177	15104254	3::9	0.57(0.14, 2.4)	0.444927	0::0	--	NA	3::9	0.57(0.14, 2.4)	0.444927
MIR1972-2	chr16	15104177	15104254	3::9	0.57(0.14, 2.4)	0.444927	0::0	--	NA	3::9	0.57(0.14, 2.4)	0.444927
CCDC54	chr3	107096285	107097482	1::1	3.19(0.16, 62.83)	0.445031	0::0	--	NA	1::1	3.19(0.16, 62.83)	0.445031
LOC101929579	chr3	107099322	107101006	1::1	3.19(0.16, 62.83)	0.445031	0::0	--	NA	1::1	3.19(0.16, 62.83)	0.445031
RNF11	chr1	51701944	51739119	3::4	1.91(0.36, 10)	0.445068	3::4	1.91(0.36, 10)	0.445068	0::0	--	--
BRIP1	chr17	59756499	59940889	6::23	0.7(0.27, 1.77)	0.445169	6::23	0.7(0.27, 1.77)	0.445169	0::0	--	--
MTARC2	chr1	220921663	220958157	2::3	2.06(0.32, 13.14)	0.4452	1::3	0.98(0.09, 10.32)	0.988689	1::0	--	0.990875
PYDC5	chr1	158969760	158970102	2::1	2.57(0.23, 29.09)	0.445373	2::1	2.57(0.23, 29.09)	0.445373	0::0	--	--
KIFAP3	chr1	169890469	170043879	10::18	1.37(0.61, 3.05)	0.445701	10::18	1.37(0.61, 3.05)	0.445701	0::0	--	--
CBWD1	chr9	120836	179083	7::8	1.54(0.51, 4.64)	0.445718	3::0	--	0.983331	4::8	0.72(0.2, 2.64)	0.620031
DPH3P1	chr20	61475917	61477543	8::11	1.5(0.53, 4.25)	0.445756	8::10	1.7(0.58, 4.94)	0.333583	0::1	0(0, Inf)	0.991891
C7orf26	chr7	6629651	6648357	18::34	1.29(0.67, 2.45)	0.445869	18::34	1.29(0.67, 2.45)	0.445869	0::0	--	--
ZDHHC4	chr7	6617084	6629005	18::34	1.29(0.67, 2.45)	0.445869	18::34	1.29(0.67, 2.45)	0.445869	0::0	--	--
SESN1	chr6	109307639	109330191	98::178	1.11(0.85, 1.46)	0.445904	98::178	1.11(0.85, 1.46)	0.445904	0::0	--	--
ETFBKMT	chr12	31812136	31826046	7::7	1.54(0.51, 4.62)	0.445979	7::7	1.54(0.51, 4.62)	0.445979	0::0	--	--
ENDOG	chr9	131580778	131584955	2::1	3.2(0.16, 64)	0.446052	2::1	3.2(0.16, 64)	0.446052	0::0	--	--
LOC100506100	chr9	131486740	131495522	2::1	3.2(0.16, 64)	0.446052	2::1	3.2(0.16, 64)	0.446052	0::0	--	--
PKN3	chr9	131464781	131483195	2::1	3.2(0.16, 64)	0.446052	2::1	3.2(0.16, 64)	0.446052	0::0	--	--
SET	chr9	131452252	131458675	2::1	3.2(0.16, 64)	0.446052	2::1	3.2(0.16, 64)	0.446052	0::0	--	--
SPOUT1	chr9	131581929	131592073	2::1	3.2(0.16, 64)	0.446052	2::1	3.2(0.16, 64)	0.446052	0::0	--	--
TBC1D13	chr9	131549531	131572709	2::1	3.2(0.16, 64)	0.446052	2::1	3.2(0.16, 64)	0.446052	0::0	--	--
ZDHHC12	chr9	131483151	131486406	2::1	3.2(0.16, 64)	0.446052	2::1	3.2(0.16, 64)	0.446052	0::0	--	--
ZER1	chr9	131492066	131534206	2::1	3.2(0.16, 64)	0.446052	2::1	3.2(0.16, 64)	0.446052	0::0	--	--
LOC105372990	chr22	30828672	30832488	1::4	0.39(0.03, 4.39)	0.446123	1::3	0.42(0.04, 4.92)	0.487831	0::1	0(0, Inf)	0.99266
MBNL1	chr3	151986717	152183569	2::3	2.06(0.32, 13.27)	0.446132	2::3	2.06(0.32, 13.27)	0.446132	0::0	--	--
TMEM14EP	chr3	152057486	152058779	2::3	2.06(0.32, 13.27)	0.446132	2::3	2.06(0.32, 13.27)	0.446132	0::0	--	--
BTNL3	chr5	180415845	180433727	17::22	1.32(0.65, 2.68)	0.446175	15::20	1.31(0.62, 2.77)	0.47657	2::2	1.38(0.14, 13.84)	0.783776
PPA1	chr10	71962590	71993185	1::4	0.42(0.05, 3.9)	0.44623	1::4	0.42(0.05, 3.9)	0.44623	0::0	--	--
TAC1	chr7	97361397	97369784	40::107	0.86(0.59, 1.27)	0.446308	40::105	0.88(0.59, 1.29)	0.501773	0::2	0(0, Inf)	0.988787
ALX1	chr12	85673997	85695561	5::7	1.63(0.47, 5.68)	0.446337	4::7	1.53(0.42, 5.56)	0.519796	1::0	--	0.992179
CHMP7	chr8	23104153	23119512	11::24	0.75(0.36, 1.57)	0.44634	11::24	0.75(0.36, 1.57)	0.44634	0::0	--	--
MTMR3	chr22	30279157	30426857	24::34	1.25(0.71, 2.2)	0.446396	23::34	1.19(0.67, 2.12)	0.549288	1::0	--	0.991299
SREK1	chr5	65440127	65479443	1::2	0.38(0.03, 4.5)	0.446404	0::1	0(0, Inf)	0.991695	1::1	0.58(0.04, 9.49)	0.704195
NOD2	chr16	50733290	50766984	11::12	1.4(0.59, 3.33)	0.446467	11::12	1.4(0.59, 3.33)	0.446467	0::0	--	--
MAN1B1	chr9	139981436	140003635	41::72	1.18(0.78, 1.78)	0.446545	41::72	1.18(0.78, 1.78)	0.446545	0::0	--	--
MAN2A2	chr15	91445611	91465809	62::132	0.87(0.62, 1.24)	0.446644	62::132	0.87(0.62, 1.24)	0.446644	0::0	--	--
NAP1L1	chr12	76438524	76478465	1::2	0.37(0.03, 4.78)	0.446909	1::1	0.6(0.03, 11.48)	0.731776	0::1	0(0, Inf)	0.991661
PHLDA1	chr12	76419226	76425556	1::2	0.37(0.03, 4.78)	0.446909	1::1	0.6(0.03, 11.48)	0.731776	0::1	0(0, Inf)	0.991661
DDT	chr22	24313553	24316680	36::75	0.84(0.54, 1.31)	0.446972	21::54	0.77(0.45, 1.33)	0.357095	15::21	1(0.47, 2.11)	0.994444
DDTL	chr22	24309075	24314745	36::75	0.84(0.54, 1.31)	0.446972	21::54	0.77(0.45, 1.33)	0.357095	15::21	1(0.47, 2.11)	0.994444
RNASEH2B-AS1	chr13	51456514	51484848	3::2	2.02(0.33, 12.32)	0.446992	3::2	2.02(0.33, 12.32)	0.446992	0::0	--	--
MTHFR	chr1	11845786	11863734	159::313	0.92(0.74, 1.14)	0.447032	158::311	0.92(0.74, 1.14)	0.424509	1::2	1.77(0.16, 19.66)	0.643398
DGCR11	chr22	19033674	19035888	12::32	0.76(0.37, 1.55)	0.447214	11::29	0.82(0.39, 1.75)	0.611366	1::3	0.37(0.03, 3.93)	0.409114
VSNL1	chr2	17721962	17838285	1::5	0.41(0.04, 4.15)	0.447322	1::5	0.41(0.04, 4.15)	0.447322	0::0	--	--
WFDC9	chr20	44236577	44259923	1::1	2.94(0.18, 47.46)	0.44736	1::1	2.94(0.18, 47.46)	0.44736	0::0	--	--
ADAMTSL5	chr19	1505020	1513018	3::9	0.58(0.14, 2.36)	0.447424	3::9	0.58(0.14, 2.36)	0.447424	0::0	--	--
FAM153CP	chr5	177436197	177474656	1::5	0.42(0.04, 3.96)	0.447457	1::0	--	0.990979	0::5	0(0, Inf)	0.982162
ELDR	chr7	55306128	55323328	1::2	2.55(0.23, 28.72)	0.447558	1::2	2.55(0.23, 28.72)	0.447558	0::0	--	--
MCUR1	chr6	13786780	13814792	6::12	1.51(0.52, 4.36)	0.447768	6::12	1.51(0.52, 4.36)	0.447768	0::0	--	--
SNORA1B	chr8	56815281	56815414	8::11	1.46(0.55, 3.88)	0.447775	7::8	1.78(0.61, 5.17)	0.287683	1::3	0.52(0.04, 6.56)	0.616655
EML6	chr2	54952148	55199156	4::7	1.63(0.46, 5.73)	0.447838	4::7	1.63(0.46, 5.73)	0.447838	0::0	--	--
CSN1S1	chr4	70796785	70812290	6::11	1.49(0.53, 4.22)	0.447983	6::11	1.49(0.53, 4.22)	0.447983	0::0	--	--
CSN2	chr4	70820973	70826729	6::11	1.49(0.53, 4.22)	0.447983	6::11	1.49(0.53, 4.22)	0.447983	0::0	--	--
STATH	chr4	70861682	70868287	6::11	1.49(0.53, 4.22)	0.447983	6::11	1.49(0.53, 4.22)	0.447983	0::0	--	--
ATN1	chr12	7033621	7051484	6::9	1.53(0.51, 4.62)	0.448056	6::7	1.84(0.57, 5.92)	0.307354	0::2	0(0, Inf)	0.989086
ENO2	chr12	7023743	7032860	6::9	1.53(0.51, 4.62)	0.448056	6::7	1.84(0.57, 5.92)	0.307354	0::2	0(0, Inf)	0.989086
LRRC23	chr12	7013985	7023393	6::9	1.53(0.51, 4.62)	0.448056	6::7	1.84(0.57, 5.92)	0.307354	0::2	0(0, Inf)	0.989086
IL17RB	chr3	53880594	53899821	1::4	0.38(0.03, 4.65)	0.44806	1::4	0.38(0.03, 4.65)	0.44806	0::0	--	--
COL24A1	chr1	86194915	86622154	7::14	1.44(0.56, 3.72)	0.448087	6::14	1.22(0.45, 3.3)	0.697356	1::0	--	0.990875
CCDC197	chr14	94463615	94473898	2::3	0.43(0.05, 3.82)	0.44821	2::3	0.43(0.05, 3.82)	0.44821	0::0	--	--
SERPINA5	chr14	95047762	95059455	2::2	2.16(0.29, 15.94)	0.448336	0::0	--	NA	2::2	2.16(0.29, 15.94)	0.448336
BTN3A3	chr6	26440731	26453643	1::5	0.4(0.04, 4.26)	0.448359	1::1	4.6(0.28, 76.5)	0.287735	0::4	0(0, Inf)	0.980554
LOC102724604	chr3	181138950	181160274	1::5	0.43(0.05, 3.81)	0.448755	1::5	0.43(0.05, 3.81)	0.448755	0::0	--	--
SOX2-OT	chr3	180774467	181460013	1::5	0.43(0.05, 3.81)	0.448755	1::5	0.43(0.05, 3.81)	0.448755	0::0	--	--
MTUS1	chr8	17501302	17658733	1::5	0.41(0.04, 4.09)	0.448794	0::1	0(0, Inf)	0.992139	1::4	0.48(0.05, 5.19)	0.549444
NCF4	chr22	37257029	37274059	5::5	1.65(0.45, 6.03)	0.448902	5::4	2.22(0.56, 8.81)	0.257646	0::1	0(0, Inf)	0.991499
CA9	chr9	35673924	35681154	8::11	1.52(0.52, 4.45)	0.449001	8::11	1.52(0.52, 4.45)	0.449001	0::0	--	--
INPP4B	chr4	142944312	143767454	1::5	0.43(0.05, 3.78)	0.449015	1::5	0.43(0.05, 3.78)	0.449015	0::0	--	--
DEFB107A	chr8	7669241	7673238	100::187	1.11(0.85, 1.45)	0.449093	28::42	1.41(0.83, 2.41)	0.208271	72::145	1.03(0.76, 1.4)	0.861712
DEFB107B	chr8	7353432	7366833	100::187	1.11(0.85, 1.45)	0.449093	28::42	1.41(0.83, 2.41)	0.208271	72::145	1.03(0.76, 1.4)	0.861712
PRR23D1	chr8	7636112	7638936	100::187	1.11(0.85, 1.45)	0.449093	28::42	1.41(0.83, 2.41)	0.208271	72::145	1.03(0.76, 1.4)	0.861712
PRR23D2	chr8	7397149	7399972	100::187	1.11(0.85, 1.45)	0.449093	28::42	1.41(0.83, 2.41)	0.208271	72::145	1.03(0.76, 1.4)	0.861712
LOC101927391	chr7	7589734	7605696	1::6	0.43(0.05, 3.76)	0.449108	1::6	0.43(0.05, 3.76)	0.449108	0::0	--	--
ATMIN	chr16	81069446	81080955	2::1	2.61(0.22, 31.1)	0.449137	2::0	--	0.987918	0::1	0(0, Inf)	0.99197
LOC102723313	chr8	10586800	10630420	4::9	0.61(0.17, 2.2)	0.449194	3::9	0.42(0.1, 1.78)	0.240671	1::0	--	0.991222
ELFN2	chr22	37763999	37823514	6::10	1.51(0.52, 4.42)	0.449228	6::9	1.82(0.61, 5.43)	0.282381	0::1	0(0, Inf)	0.991498
ZC3H18-AS1	chr16	88626510	88628391	27::77	0.83(0.51, 1.35)	0.449295	27::77	0.83(0.51, 1.35)	0.449295	0::0	--	--
TRIP6	chr7	100465008	100471076	15::18	1.34(0.63, 2.85)	0.449308	15::18	1.34(0.63, 2.85)	0.449308	0::0	--	--
SMG1	chr16	18816181	18937730	1::1	2.94(0.18, 48.22)	0.449325	0::0	--	NA	1::1	2.94(0.18, 48.22)	0.449325
SLC25A10	chr17	79679265	79688046	1::3	2.55(0.22, 29)	0.449403	1::3	2.55(0.22, 29)	0.449403	0::0	--	--
CNTN1	chr12	41302158	41466213	14::24	1.3(0.66, 2.58)	0.44971	12::24	1.11(0.54, 2.28)	0.769536	2::0	--	0.987191
RCC1	chr1	28832454	28865708	1::4	0.43(0.05, 3.86)	0.44996	1::4	0.43(0.05, 3.86)	0.44996	0::0	--	--
SNHG3	chr1	28832454	28837404	1::4	0.43(0.05, 3.86)	0.44996	1::4	0.43(0.05, 3.86)	0.44996	0::0	--	--
SNORA73A	chr1	28833876	28834083	1::4	0.43(0.05, 3.86)	0.44996	1::4	0.43(0.05, 3.86)	0.44996	0::0	--	--
SNORA73B	chr1	28835069	28835274	1::4	0.43(0.05, 3.86)	0.44996	1::4	0.43(0.05, 3.86)	0.44996	0::0	--	--
JSRP1	chr19	2252250	2256416	56::93	1.15(0.8, 1.66)	0.45	54::87	1.16(0.8, 1.69)	0.4383	2::6	0.99(0.16, 6.04)	0.988282
TMPRSS2	chr21	42836477	42879992	5::10	0.62(0.18, 2.16)	0.450004	5::10	0.62(0.18, 2.16)	0.450004	0::0	--	--
SLC1A5	chr19	47278139	47291851	1::1	3.06(0.17, 56)	0.450175	1::1	3.06(0.17, 56)	0.450175	0::0	--	--
LINC00659	chr20	61405472	61408208	8::8	1.52(0.51, 4.54)	0.450288	8::8	1.52(0.51, 4.54)	0.450288	0::0	--	--
COX20	chr1	244998777	245008365	3::2	2.13(0.3, 15.29)	0.450292	3::2	2.13(0.3, 15.29)	0.450292	0::0	--	--
HNRNPU	chr1	245013601	245027827	3::2	2.13(0.3, 15.29)	0.450292	3::2	2.13(0.3, 15.29)	0.450292	0::0	--	--
SNORA100	chr1	245017388	245017519	3::2	2.13(0.3, 15.29)	0.450292	3::2	2.13(0.3, 15.29)	0.450292	0::0	--	--
LINC01397	chr1	110625309	110652341	1::6	0.43(0.05, 3.81)	0.450295	1::6	0.43(0.05, 3.81)	0.450295	0::0	--	--
UBL4B	chr1	110655064	110656569	1::6	0.43(0.05, 3.81)	0.450295	1::6	0.43(0.05, 3.81)	0.450295	0::0	--	--
CCDC51	chr3	48473584	48481529	1::5	0.4(0.04, 4.36)	0.45049	1::5	0.4(0.04, 4.36)	0.45049	0::0	--	--
PLXNB1	chr3	48445260	48471495	1::5	0.4(0.04, 4.36)	0.45049	1::5	0.4(0.04, 4.36)	0.45049	0::0	--	--
TMA7	chr3	48481666	48485616	1::5	0.4(0.04, 4.36)	0.45049	1::5	0.4(0.04, 4.36)	0.45049	0::0	--	--
USP25	chr21	17102252	17252390	3::6	0.54(0.11, 2.71)	0.450748	0::4	0(0, Inf)	0.983337	3::2	1.56(0.21, 11.54)	0.660567
MIR5690	chr6	35632493	35632566	6::5	1.65(0.45, 6.13)	0.450882	6::5	1.65(0.45, 6.13)	0.450882	0::0	--	--
LINC01107	chr2	239419330	239464140	5::9	1.6(0.47, 5.43)	0.450923	5::9	1.6(0.47, 5.43)	0.450923	0::0	--	--
PANX2	chr22	50609159	50618724	36::83	0.85(0.55, 1.3)	0.451112	36::83	0.85(0.55, 1.3)	0.451112	0::0	--	--
PAX7	chr1	18957339	19062632	1::5	0.42(0.04, 4.04)	0.451266	0::5	0(0, Inf)	0.981619	1::0	--	0.991733
TTC39B	chr9	15163619	15250216	1::7	0.44(0.05, 3.67)	0.451502	1::5	0.62(0.07, 5.41)	0.662642	0::2	0(0, Inf)	0.988837
PRSS46P	chr3	46761072	46777917	17::28	1.3(0.65, 2.59)	0.451503	17::28	1.3(0.65, 2.59)	0.451503	0::0	--	--
MIR4261	chr2	10332739	10332797	5::10	1.56(0.49, 4.93)	0.451518	4::10	1.27(0.37, 4.39)	0.704154	1::0	--	0.991176
TMPO-AS1	chr12	98906750	98910004	2::2	2.18(0.29, 16.49)	0.451562	2::2	2.18(0.29, 16.49)	0.451562	0::0	--	--
CDKN3	chr14	54863672	54886934	4::7	1.76(0.41, 7.6)	0.451569	4::5	2.45(0.49, 12.37)	0.276574	0::2	0(0, Inf)	0.989152
CCN3	chr8	120428685	120436673	1::1	2.92(0.18, 47.67)	0.45162	0::0	--	NA	1::1	2.92(0.18, 47.67)	0.45162
FAM160B2	chr8	21946660	21961891	103::215	0.9(0.7, 1.17)	0.451624	103::215	0.9(0.7, 1.17)	0.451624	0::0	--	--
PDK1	chr2	173420817	173473397	4::6	1.77(0.4, 7.76)	0.451671	4::5	2.37(0.49, 11.5)	0.285243	0::1	0(0, Inf)	0.991894
MIR4456	chr5	535954	535997	16::46	0.78(0.42, 1.48)	0.451917	15::42	0.8(0.41, 1.54)	0.496376	1::4	0.68(0.07, 6.28)	0.730685
ZMAT4	chr8	40388110	40755345	1::1	3.02(0.17, 53.59)	0.451933	1::1	3.02(0.17, 53.59)	0.451933	0::0	--	--
NEK10	chr3	27257096	27410874	15::26	1.3(0.66, 2.57)	0.452058	13::26	1.08(0.53, 2.2)	0.842071	2::0	--	0.986549
MBD3L2	chr19	7049350	7051746	11::31	0.76(0.36, 1.57)	0.452151	1::1	3.93(0.18, 85.95)	0.384278	10::30	0.69(0.32, 1.48)	0.341219
MBD3L2B	chr19	7049350	7051623	11::31	0.76(0.36, 1.57)	0.452151	1::1	3.93(0.18, 85.95)	0.384278	10::30	0.69(0.32, 1.48)	0.341219
MBD3L3	chr19	7056215	7058645	11::31	0.76(0.36, 1.57)	0.452151	1::1	3.93(0.18, 85.95)	0.384278	10::30	0.69(0.32, 1.48)	0.341219
MBD3L4	chr19	7037754	7040184	11::31	0.76(0.36, 1.57)	0.452151	1::1	3.93(0.18, 85.95)	0.384278	10::30	0.69(0.32, 1.48)	0.341219
MBD3L5	chr19	7030593	7033022	11::31	0.76(0.36, 1.57)	0.452151	1::1	3.93(0.18, 85.95)	0.384278	10::30	0.69(0.32, 1.48)	0.341219
GALP	chr19	56687376	56697144	1::7	0.44(0.05, 3.76)	0.452171	1::7	0.44(0.05, 3.76)	0.452171	0::0	--	--
BOLA3	chr2	74362526	74375039	2::3	2.05(0.31, 13.4)	0.452227	2::3	2.05(0.31, 13.4)	0.452227	0::0	--	--
BOLA3-AS1	chr2	74375107	74376181	2::3	2.05(0.31, 13.4)	0.452227	2::3	2.05(0.31, 13.4)	0.452227	0::0	--	--
MOB1A	chr2	74379654	74406006	2::3	2.05(0.31, 13.4)	0.452227	2::3	2.05(0.31, 13.4)	0.452227	0::0	--	--
JARID2	chr6	15249085	15522273	1::4	0.43(0.05, 3.96)	0.452327	1::4	0.43(0.05, 3.96)	0.452327	0::0	--	--
JARID2-AS1	chr6	15248045	15248927	1::1	3.04(0.17, 55.4)	0.452681	1::1	3.04(0.17, 55.4)	0.452681	0::0	--	--
TRIM16	chr17	15531279	15587625	1::1	2.89(0.18, 46.36)	0.452715	1::0	--	0.990897	0::1	0(0, Inf)	0.992062
F2RL3	chr19	16999809	17003417	7::16	0.67(0.24, 1.89)	0.453038	7::16	0.67(0.24, 1.89)	0.453038	0::0	--	--
RPL27	chr17	41150435	41154971	13::18	1.34(0.62, 2.87)	0.453225	13::18	1.34(0.62, 2.87)	0.453225	0::0	--	--
RUNDC1	chr17	41132581	41147159	13::18	1.34(0.62, 2.87)	0.453225	13::18	1.34(0.62, 2.87)	0.453225	0::0	--	--
ADAM20	chr14	70989074	71001721	10::12	1.44(0.56, 3.73)	0.453236	9::10	1.45(0.52, 4.09)	0.480106	1::2	1.37(0.12, 15.49)	0.798977
GCLC	chr6	53362139	53409899	2::2	2.14(0.29, 15.55)	0.453296	2::2	2.14(0.29, 15.55)	0.453296	0::0	--	--
NTHL1	chr16	2089820	2097835	25::40	1.24(0.71, 2.17)	0.453517	24::39	1.25(0.71, 2.21)	0.43572	1::1	0.75(0.02, 35.66)	0.886004
FCGR2A	chr1	161475246	161489619	11::15	1.37(0.6, 3.09)	0.453694	2::2	2.14(0.27, 16.74)	0.467089	9::13	1.26(0.52, 3.07)	0.614472
RPA2	chr1	28218035	28241308	2::1	2.52(0.22, 28.2)	0.453737	2::1	2.52(0.22, 28.2)	0.453737	0::0	--	--
PCBP3	chr21	47088787	47362368	1::4	0.41(0.04, 4.28)	0.453857	1::2	0.63(0.05, 8.69)	0.732284	0::2	0(0, Inf)	0.988807
LINC02088	chr17	20516290	20536564	2::2	2.24(0.27, 18.48)	0.453881	2::2	2.24(0.27, 18.48)	0.453881	0::0	--	--
TMEM8B	chr9	35829224	35847232	3::5	1.8(0.39, 8.32)	0.453995	3::4	2.3(0.46, 11.54)	0.31085	0::1	0(0, Inf)	0.992103
ETNK2	chr1	204100189	204121172	14::28	1.3(0.65, 2.61)	0.454003	14::28	1.3(0.65, 2.61)	0.454003	0::0	--	--
MIR6820	chr22	38363569	38363631	1::2	2.56(0.22, 30.1)	0.454008	1::2	2.56(0.22, 30.1)	0.454008	0::0	--	--
HORMAD1	chr1	150670535	150693371	5::6	1.61(0.46, 5.64)	0.454038	4::6	1.33(0.35, 5.05)	0.673063	1::0	--	0.991381
AFG3L2	chr18	12328942	12377226	5::17	0.66(0.22, 1.97)	0.454117	5::17	0.66(0.22, 1.97)	0.454117	0::0	--	--
MATN1	chr1	31184123	31196432	5::5	1.65(0.44, 6.15)	0.454228	2::1	2.83(0.26, 31.37)	0.396857	3::4	1.27(0.25, 6.48)	0.770565
EPS8L2	chr11	706230	727727	6::17	0.69(0.26, 1.82)	0.454407	6::17	0.69(0.26, 1.82)	0.454407	0::0	--	--
OR5V1	chr6	626640	627688	2::5	1.9(0.35, 10.19)	0.454548	1::5	0.88(0.1, 7.82)	0.908719	1::0	--	0.990454
OR7E91P	chr2	71251204	71257060	2::1	2.53(0.22, 28.74)	0.454653	2::1	2.53(0.22, 28.74)	0.454653	0::0	--	--
TEX261	chr2	71213071	71222003	2::1	2.53(0.22, 28.74)	0.454653	2::1	2.53(0.22, 28.74)	0.454653	0::0	--	--
PEAK1	chr15	77392995	77712446	1::3	0.39(0.03, 4.62)	0.454666	0::3	0(0, Inf)	0.984785	1::0	--	0.992016
PI16	chr6	36916038	36932613	7::24	0.71(0.29, 1.73)	0.454824	7::24	0.71(0.29, 1.73)	0.454824	0::0	--	--
MLLT10	chr10	21823100	22032559	128::252	0.91(0.71, 1.16)	0.454895	69::130	0.9(0.65, 1.27)	0.56043	60::123	0.94(0.66, 1.33)	0.723732
SH2D6	chr2	85646053	85664152	14::19	1.33(0.63, 2.78)	0.454954	14::18	1.4(0.66, 2.96)	0.3809	0::1	0(0, Inf)	0.991929
LOC107985033	chr17	33880223	33882568	1::1	3.07(0.16, 57.87)	0.45497	1::1	3.07(0.16, 57.87)	0.45497	0::0	--	--
SLFN12L	chr17	33801941	33864880	1::1	3.07(0.16, 57.87)	0.45497	1::1	3.07(0.16, 57.87)	0.45497	0::0	--	--
SLFN14	chr17	33871003	33887838	1::1	3.07(0.16, 57.87)	0.45497	1::1	3.07(0.16, 57.87)	0.45497	0::0	--	--
EOMES	chr3	27757443	27763814	1::3	0.4(0.04, 4.34)	0.45499	1::3	0.4(0.04, 4.34)	0.45499	0::0	--	--
FMN1	chr15	33441984	33486915	9::29	0.74(0.34, 1.62)	0.455116	8::27	0.73(0.32, 1.67)	0.453786	1::2	0.87(0.07, 10.24)	0.912808
POGK	chr1	166808711	166825583	1::1	3.27(0.15, 72.89)	0.455222	1::1	3.27(0.15, 72.89)	0.455222	0::0	--	--
USP24	chr1	55532031	55681037	1::5	0.44(0.05, 3.83)	0.455249	1::5	0.44(0.05, 3.83)	0.455249	0::0	--	--
CBFA2T2	chr20	32150170	32237837	2::2	2.12(0.3, 15.17)	0.455334	2::2	2.12(0.3, 15.17)	0.455334	0::0	--	--
LOC254028	chr14	21056382	21075380	1::1	3.05(0.16, 57.3)	0.455358	0::0	--	NA	1::1	3.05(0.16, 57.3)	0.455358
OR6S1	chr14	21108854	21109850	1::1	3.05(0.16, 57.3)	0.455358	0::0	--	NA	1::1	3.05(0.16, 57.3)	0.455358
RNASE11	chr14	21051050	21058417	1::1	3.05(0.16, 57.3)	0.455358	0::0	--	NA	1::1	3.05(0.16, 57.3)	0.455358
RNASE12	chr14	21058232	21058982	1::1	3.05(0.16, 57.3)	0.455358	0::0	--	NA	1::1	3.05(0.16, 57.3)	0.455358
ARPC1B	chr7	98972352	98992439	23::34	1.25(0.69, 2.27)	0.455542	23::33	1.28(0.7, 2.33)	0.41709	0::1	0(0, Inf)	0.99225
UTP4	chr16	69166498	69202937	5::9	1.59(0.47, 5.32)	0.455575	5::9	1.59(0.47, 5.32)	0.455575	0::0	--	--
LINC01740	chr1	212719035	212729408	1::3	0.4(0.04, 4.5)	0.455697	1::3	0.4(0.04, 4.5)	0.455697	0::0	--	--
LYRM4	chr6	5108652	5261183	3::5	0.47(0.06, 3.47)	0.455746	2::4	0.52(0.06, 4.22)	0.541462	1::1	0(0, Inf)	0.992257
LYRM4-AS1	chr6	5004049	5043823	3::5	0.47(0.06, 3.47)	0.455746	2::4	0.52(0.06, 4.22)	0.541462	1::1	0(0, Inf)	0.992257
CYP2T1P	chr19	41314347	41317005	1::4	0.43(0.05, 3.9)	0.455764	1::3	0.54(0.06, 5.2)	0.592057	0::1	0(0, Inf)	0.991946
GIMAP7	chr7	150211959	150218161	1::1	2.88(0.18, 46.17)	0.455805	1::1	2.88(0.18, 46.17)	0.455805	0::0	--	--
ABCB6	chr2	220074493	220083680	8::12	1.44(0.55, 3.72)	0.455966	8::12	1.44(0.55, 3.72)	0.455966	0::0	--	--
GOT1L1	chr8	37791800	37797642	1::1	3.06(0.16, 57.76)	0.455999	1::1	3.06(0.16, 57.76)	0.455999	0::0	--	--
SUGCT	chr7	40174603	40900359	2::4	1.97(0.33, 11.64)	0.456043	2::4	1.97(0.33, 11.64)	0.456043	0::0	--	--
FHIT	chr3	59733002	61237126	52::84	0.86(0.59, 1.27)	0.45605	49::73	0.92(0.61, 1.38)	0.683889	3::11	0.47(0.12, 1.8)	0.270336
PLOD1	chr1	11994773	12035594	5::5	1.63(0.45, 5.92)	0.456115	5::5	1.63(0.45, 5.92)	0.456115	0::0	--	--
AUP1	chr2	74753778	74756833	19::24	1.28(0.67, 2.43)	0.456343	19::24	1.28(0.67, 2.43)	0.456343	0::0	--	--
CCDC142	chr2	74699958	74710125	19::24	1.28(0.67, 2.43)	0.456343	19::24	1.28(0.67, 2.43)	0.456343	0::0	--	--
DQX1	chr2	74745257	74753358	19::24	1.28(0.67, 2.43)	0.456343	19::24	1.28(0.67, 2.43)	0.456343	0::0	--	--
HTRA2	chr2	74756531	74760683	19::24	1.28(0.67, 2.43)	0.456343	19::24	1.28(0.67, 2.43)	0.456343	0::0	--	--
LBX2	chr2	74724643	74730443	19::24	1.28(0.67, 2.43)	0.456343	19::24	1.28(0.67, 2.43)	0.456343	0::0	--	--
LBX2-AS1	chr2	74729719	74732192	19::24	1.28(0.67, 2.43)	0.456343	19::24	1.28(0.67, 2.43)	0.456343	0::0	--	--
PCGF1	chr2	74732169	74734822	19::24	1.28(0.67, 2.43)	0.456343	19::24	1.28(0.67, 2.43)	0.456343	0::0	--	--
TLX2	chr2	74741576	74744275	19::24	1.28(0.67, 2.43)	0.456343	19::24	1.28(0.67, 2.43)	0.456343	0::0	--	--
TTC31	chr2	74710207	74721686	19::24	1.28(0.67, 2.43)	0.456343	19::24	1.28(0.67, 2.43)	0.456343	0::0	--	--
LINC01221	chr1	198985261	199045864	1::4	0.43(0.05, 3.9)	0.456399	1::4	0.43(0.05, 3.9)	0.456399	0::0	--	--
PIGS	chr17	26880404	26898542	2::4	1.96(0.33, 11.62)	0.456507	2::4	1.96(0.33, 11.62)	0.456507	0::0	--	--
UNC119	chr17	26873725	26879642	2::4	1.96(0.33, 11.62)	0.456507	2::4	1.96(0.33, 11.62)	0.456507	0::0	--	--
OGFOD3	chr17	80347085	80376462	6::9	1.52(0.5, 4.61)	0.456582	6::9	1.52(0.5, 4.61)	0.456582	0::0	--	--
HECTD4	chr12	112597998	112820235	4::6	1.68(0.43, 6.6)	0.456782	4::6	1.68(0.43, 6.6)	0.456782	0::0	--	--
PTPN11	chr12	112856750	112947722	4::6	1.68(0.43, 6.6)	0.456782	4::6	1.68(0.43, 6.6)	0.456782	0::0	--	--
RPL6	chr12	112842992	112847089	4::6	1.68(0.43, 6.6)	0.456782	4::6	1.68(0.43, 6.6)	0.456782	0::0	--	--
NAALADL1	chr11	64812290	64826025	5::7	1.58(0.47, 5.3)	0.456902	5::7	1.58(0.47, 5.3)	0.456902	0::0	--	--
LOC105379152	chr5	122421926	122426011	2::8	0.51(0.09, 2.98)	0.456937	2::8	0.51(0.09, 2.98)	0.456937	0::0	--	--
PRDM6	chr5	122424935	122529960	2::8	0.51(0.09, 2.98)	0.456937	2::8	0.51(0.09, 2.98)	0.456937	0::0	--	--
IGDCC3	chr15	65619464	65670340	6::13	1.49(0.52, 4.28)	0.456954	6::13	1.49(0.52, 4.28)	0.456954	0::0	--	--
IGDCC4	chr15	65673822	65715285	6::13	1.49(0.52, 4.28)	0.456954	6::13	1.49(0.52, 4.28)	0.456954	0::0	--	--
ADAM33	chr20	3648621	3662657	6::20	0.67(0.23, 1.94)	0.457098	6::20	0.67(0.23, 1.94)	0.457098	0::0	--	--
LIF	chr22	30636441	30642748	17::26	1.28(0.67, 2.45)	0.457189	17::26	1.28(0.67, 2.45)	0.457189	0::0	--	--
LOC91370	chr22	30642198	30642982	17::26	1.28(0.67, 2.45)	0.457189	17::26	1.28(0.67, 2.45)	0.457189	0::0	--	--
LOC101926889	chr20	25165307	25177528	4::12	0.6(0.16, 2.3)	0.457276	4::12	0.6(0.16, 2.3)	0.457276	0::0	--	--
POTEA	chr8	43147584	43218328	5::12	0.64(0.2, 2.06)	0.457279	4::10	0.77(0.22, 2.72)	0.68786	1::2	0.31(0.02, 4.22)	0.376024
MS4A12	chr11	60260250	60274901	2::3	2.28(0.26, 20.09)	0.457342	1::3	1.06(0.07, 16.83)	0.964353	1::0	--	0.991209
KMT2D	chr12	49412760	49454577	21::64	0.82(0.48, 1.39)	0.457383	21::64	0.82(0.48, 1.39)	0.457383	0::0	--	--
ARHGAP27	chr17	121842	125407	96::164	1.11(0.84, 1.47)	0.457558	96::164	1.11(0.84, 1.47)	0.457558	0::0	--	--
CD164	chr6	109687716	109703670	4::13	0.63(0.19, 2.11)	0.457695	4::13	0.63(0.19, 2.11)	0.457695	0::0	--	--
OR11L1	chr1	248004229	248005198	2::4	1.96(0.33, 11.63)	0.457894	2::3	2.51(0.38, 16.57)	0.339004	0::1	0(0, Inf)	0.992408
MIR2277	chr5	92956401	92956494	2::5	1.88(0.35, 10.04)	0.458221	2::5	1.88(0.35, 10.04)	0.458221	0::0	--	--
NR2F1	chr5	92918927	92930315	2::5	1.88(0.35, 10.04)	0.458221	2::5	1.88(0.35, 10.04)	0.458221	0::0	--	--
NR2F1-AS1	chr5	92745061	92917026	2::5	1.88(0.35, 10.04)	0.458221	2::5	1.88(0.35, 10.04)	0.458221	0::0	--	--
MCC	chr5	112357802	112824150	1::6	0.43(0.05, 3.95)	0.458257	1::5	0.63(0.06, 6.05)	0.685417	0::1	0(0, Inf)	0.991619
FCF1	chr14	75179846	75205323	1::1	2.98(0.17, 53.08)	0.458333	1::1	2.98(0.17, 53.08)	0.458333	0::0	--	--
C4orf3	chr4	120217573	120225600	4::6	1.66(0.43, 6.38)	0.458397	4::5	1.81(0.45, 7.24)	0.400819	0::1	0(0, Inf)	0.992611
SP4	chr7	21467700	21554440	4::7	1.63(0.45, 5.94)	0.458413	4::7	1.63(0.45, 5.94)	0.458413	0::0	--	--
PSIP1	chr9	15470641	15510287	5::10	1.59(0.47, 5.41)	0.458432	5::10	1.59(0.47, 5.41)	0.458432	0::0	--	--
DNAL1	chr14	74111688	74170434	1::8	0.44(0.05, 3.81)	0.45858	1::8	0.44(0.05, 3.81)	0.45858	0::0	--	--
KIFC3	chr16	57792128	57831936	3::2	1.98(0.33, 11.98)	0.45906	3::2	1.98(0.33, 11.98)	0.45906	0::0	--	--
RNASET2	chr6	167335600	167370038	2::1	2.51(0.22, 28.84)	0.459096	2::1	2.51(0.22, 28.84)	0.459096	0::0	--	--
SIRPA	chr20	1875387	1921238	3::3	1.88(0.35, 9.91)	0.459257	3::3	1.88(0.35, 9.91)	0.459257	0::0	--	--
NDFIP1	chr5	141488343	141534005	10::29	0.75(0.34, 1.62)	0.459266	10::29	0.75(0.34, 1.62)	0.459266	0::0	--	--
SPRED3	chr19	38880839	38890523	67::116	1.14(0.81, 1.59)	0.459497	67::115	1.14(0.82, 1.6)	0.438391	0::1	0(0, Inf)	0.99225
XPO6	chr16	28109297	28223286	2::2	2.15(0.28, 16.36)	0.459826	1::1	2.36(0.12, 46.15)	0.570478	1::1	1.98(0.12, 31.72)	0.62961
RTF1	chr15	41709301	41775761	4::9	1.61(0.45, 5.75)	0.460008	4::9	1.61(0.45, 5.75)	0.460008	0::0	--	--
IGFBP6	chr12	53491450	53496124	1::5	0.42(0.04, 4.22)	0.460134	1::4	0.49(0.05, 5.38)	0.562237	0::1	0(0, Inf)	0.992154
FERMT2	chr14	53326023	53417768	16::30	1.28(0.66, 2.48)	0.460145	15::30	1.17(0.59, 2.29)	0.656561	1::0	--	0.990485
DPEP3	chr16	68009565	68014402	7::8	1.52(0.5, 4.67)	0.460159	7::8	1.52(0.5, 4.67)	0.460159	0::0	--	--
GSK3B	chr3	119540167	119813294	6::11	1.49(0.52, 4.26)	0.460296	6::11	1.49(0.52, 4.26)	0.460296	0::0	--	--
KIAA0825	chr5	93486560	93954309	40::75	1.17(0.77, 1.8)	0.460554	40::75	1.17(0.77, 1.8)	0.460554	0::0	--	--
PIBF1	chr13	73356270	73590597	18::38	1.26(0.68, 2.34)	0.460628	18::35	1.39(0.74, 2.6)	0.306784	0::3	0(0, Inf)	0.984997
INHA	chr2	220437031	220440433	12::25	0.74(0.33, 1.65)	0.460655	12::25	0.74(0.33, 1.65)	0.460655	0::0	--	--
LOC284344	chr19	43715942	43752798	702::1450	0.96(0.86, 1.07)	0.460671	7::21	0.59(0.24, 1.45)	0.248779	695::1429	0.97(0.87, 1.08)	0.543188
MIR7976	chr3	127305953	127306019	2::6	0.5(0.08, 3.2)	0.460673	2::6	0.5(0.08, 3.2)	0.460673	0::0	--	--
ZNF697	chr1	120161999	120190889	2::3	2.01(0.31, 12.86)	0.460843	1::3	1.01(0.1, 10.64)	0.992893	1::0	--	0.990989
MAGEL2	chr15	23888695	23893014	3::4	1.84(0.36, 9.26)	0.461024	3::4	1.84(0.36, 9.26)	0.461024	0::0	--	--
NDN	chr15	23930546	23932452	3::4	1.84(0.36, 9.26)	0.461024	3::4	1.84(0.36, 9.26)	0.461024	0::0	--	--
JADE2	chr5	133861359	133918917	3::3	1.93(0.34, 11.1)	0.461061	3::3	1.93(0.34, 11.1)	0.461061	0::0	--	--
CHRNB2	chr1	154540253	154552486	4::5	1.76(0.39, 7.87)	0.461168	4::5	1.76(0.39, 7.87)	0.461168	0::0	--	--
LEMD3	chr12	65563362	65642135	2::3	2.02(0.31, 13.14)	0.461419	2::3	2.02(0.31, 13.14)	0.461419	0::0	--	--
ZNF826P	chr19	20578625	20607771	362::649	0.95(0.82, 1.1)	0.461783	349::628	0.95(0.81, 1.1)	0.469446	13::21	0.95(0.44, 2.04)	0.887233
LINC00929	chr15	26360959	26371518	1::4	0.4(0.04, 4.57)	0.462084	1::4	0.4(0.04, 4.57)	0.462084	0::0	--	--
FAM83F	chr22	40390957	40439538	12::36	0.76(0.37, 1.58)	0.462156	12::35	0.8(0.38, 1.66)	0.54289	0::1	0(0, Inf)	0.991721
PREPL	chr2	44544745	44586888	4::4	1.73(0.4, 7.43)	0.462325	4::4	1.73(0.4, 7.43)	0.462325	0::0	--	--
FAM71E2	chr19	55866275	55874628	28::72	0.83(0.5, 1.36)	0.462383	28::72	0.83(0.5, 1.36)	0.462383	0::0	--	--
IL11	chr19	55875749	55881831	28::72	0.83(0.5, 1.36)	0.462383	28::72	0.83(0.5, 1.36)	0.462383	0::0	--	--
ACYP2	chr2	54342751	54532435	4::15	0.65(0.2, 2.07)	0.462489	4::15	0.65(0.2, 2.07)	0.462489	0::0	--	--
MIR12121	chr14	105331650	105331748	10::18	1.38(0.59, 3.25)	0.462526	10::18	1.38(0.59, 3.25)	0.462526	0::0	--	--
LMNA	chr1	156084460	156109880	2::1	2.48(0.22, 28.15)	0.462574	2::0	--	0.987845	0::1	0(0, Inf)	0.99178
MARK3	chr14	103851700	103970166	41::63	1.17(0.76, 1.81)	0.462646	40::63	1.13(0.73, 1.74)	0.584107	1::0	--	0.990484
DACH1	chr13	72012097	72441342	24::50	1.21(0.73, 2.02)	0.462757	24::49	1.21(0.73, 2.02)	0.462757	0::1	--	--
LOC105747689	chr2	192554906	192575195	148::323	0.92(0.74, 1.15)	0.462903	148::323	0.92(0.74, 1.15)	0.462903	0::0	--	--
UBE2F-SCLY	chr2	238875586	239008054	30::73	0.84(0.53, 1.34)	0.46292	29::73	0.8(0.5, 1.28)	0.354206	1::0	--	0.990649
CRYZ	chr1	75171171	75199092	4::15	0.66(0.21, 2.03)	0.462935	4::13	0.7(0.22, 2.19)	0.538544	0::2	0(0, Inf)	0.989365
MIR6797	chr19	42373696	42373768	13::25	1.31(0.64, 2.68)	0.462952	13::25	1.31(0.64, 2.68)	0.462952	0::0	--	--
RPS19	chr19	42364324	42376993	13::25	1.31(0.64, 2.68)	0.462952	13::25	1.31(0.64, 2.68)	0.462952	0::0	--	--
PNPO	chr17	46018936	46026674	9::13	0.69(0.26, 1.84)	0.46296	9::13	0.69(0.26, 1.84)	0.46296	0::0	--	--
PRR15L	chr17	46029333	46035249	9::13	0.69(0.26, 1.84)	0.46296	9::13	0.69(0.26, 1.84)	0.46296	0::0	--	--
MIR199B	chr9	131006999	131007109	4::11	0.63(0.19, 2.15)	0.463125	4::10	0.71(0.2, 2.48)	0.59349	0::1	0(0, Inf)	0.99172
MIR3154	chr9	131007225	131007309	4::11	0.63(0.19, 2.15)	0.463125	4::10	0.71(0.2, 2.48)	0.59349	0::1	0(0, Inf)	0.99172
ANKRD20A19P	chr13	24481422	24523454	2::3	2.11(0.29, 15.47)	0.463196	2::3	2.11(0.29, 15.47)	0.463196	0::0	--	--
RAB15	chr14	65412533	65439054	4::4	1.78(0.38, 8.37)	0.463198	4::3	2.54(0.47, 13.65)	0.278073	0::1	0(0, Inf)	0.991822
ANKRD23	chr2	97503648	97509758	1::1	2.84(0.17, 46.46)	0.463271	0::1	0(0, Inf)	0.99215	1::0	--	0.991
ANKRD39	chr2	97513726	97523753	1::1	2.84(0.17, 46.46)	0.463271	0::1	0(0, Inf)	0.99215	1::0	--	0.991
CNNM3	chr2	97482004	97501119	1::1	2.84(0.17, 46.46)	0.463271	0::1	0(0, Inf)	0.99215	1::0	--	0.991
CNNM3-DT	chr2	97477975	97479394	1::1	2.84(0.17, 46.46)	0.463271	0::1	0(0, Inf)	0.99215	1::0	--	0.991
CNNM4	chr2	97426638	97477610	1::1	2.84(0.17, 46.46)	0.463271	0::1	0(0, Inf)	0.99215	1::0	--	0.991
MIR3127	chr2	97464014	97464090	1::1	2.84(0.17, 46.46)	0.463271	0::1	0(0, Inf)	0.99215	1::0	--	0.991
LOC101927668	chr7	19958603	20180049	2::7	0.44(0.05, 3.88)	0.463296	2::6	0.44(0.05, 3.88)	0.463296	0::1	--	--
BISPR	chr19	17516494	17526545	5::7	1.59(0.46, 5.49)	0.463798	5::7	1.59(0.46, 5.49)	0.463798	0::0	--	--
MVB12A	chr19	17516549	17536141	5::7	1.59(0.46, 5.49)	0.463798	5::7	1.59(0.46, 5.49)	0.463798	0::0	--	--
RASA4B	chr7	102120423	102158224	3::2	2.01(0.31, 12.94)	0.463859	3::2	2.01(0.31, 12.94)	0.463859	0::0	--	--
UPK3BL2	chr7	102178365	102185235	3::2	2.01(0.31, 12.94)	0.463859	3::2	2.01(0.31, 12.94)	0.463859	0::0	--	--
EBF4	chr20	2673523	2740754	1::8	0.45(0.05, 3.85)	0.464175	1::8	0.45(0.05, 3.85)	0.464175	0::0	--	--
OR5H6	chr3	97983087	97984200	6::10	1.49(0.51, 4.32)	0.464511	6::10	1.49(0.51, 4.32)	0.464511	0::0	--	--
FAM234A	chr16	284819	316092	456::930	0.95(0.84, 1.08)	0.46452	456::930	0.95(0.84, 1.08)	0.46452	0::0	--	--
MIR5093	chr16	85339831	85339931	6::9	0.66(0.22, 2)	0.464734	6::9	0.66(0.22, 2)	0.464734	0::0	--	--
SLC5A2	chr16	31494443	31502090	3::13	0.6(0.15, 2.37)	0.464818	3::13	0.6(0.15, 2.37)	0.464818	0::0	--	--
LOC400541	chr16	70190242	70207351	52::80	1.16(0.78, 1.72)	0.465024	2::1	5.67(0.51, 63.31)	0.158973	50::79	1.11(0.74, 1.65)	0.621702
LINC01982	chr17	50467881	50613061	1::6	0.45(0.05, 3.89)	0.465108	1::6	0.45(0.05, 3.89)	0.465108	0::0	--	--
MIR4673	chr9	139414019	139414078	265::561	0.94(0.8, 1.11)	0.465216	265::560	0.94(0.8, 1.11)	0.470102	0::1	0(0, Inf)	0.992681
KCNH6	chr17	61600718	61624088	11::33	0.75(0.35, 1.62)	0.465515	11::33	0.75(0.35, 1.62)	0.465515	0::0	--	--
RUNX2	chr6	45296053	45518819	3::2	1.96(0.32, 12)	0.46555	3::2	1.96(0.32, 12)	0.46555	0::0	--	--
CCDC124	chr19	18043823	18054794	12::25	1.32(0.62, 2.81)	0.465557	12::25	1.32(0.62, 2.81)	0.465557	0::0	--	--
RGS9BP	chr19	33166753	33169206	13::36	0.77(0.37, 1.57)	0.465614	13::36	0.77(0.37, 1.57)	0.465614	0::0	--	--
ARHGEF35-AS1	chr7	143892413	143996682	1::3	0.4(0.03, 4.77)	0.465647	0::0	--	NA	1::3	0.4(0.03, 4.77)	0.465647
CTAGE4	chr7	143880547	143883173	1::3	0.4(0.03, 4.77)	0.465647	0::0	--	NA	1::3	0.4(0.03, 4.77)	0.465647
CTAGE8	chr7	143880062	143883173	1::3	0.4(0.03, 4.77)	0.465647	0::0	--	NA	1::3	0.4(0.03, 4.77)	0.465647
DGLUCY	chr14	91526626	91691740	2::4	0.44(0.05, 3.98)	0.465669	2::4	0.44(0.05, 3.98)	0.465669	0::0	--	--
SH3BP5	chr3	15295862	15382887	10::13	1.37(0.59, 3.21)	0.465756	10::13	1.37(0.59, 3.21)	0.465756	0::0	--	--
ABCC1	chr16	16043472	16236910	3::8	0.59(0.14, 2.45)	0.465957	0::2	0(0, Inf)	0.988225	3::6	0.77(0.17, 3.51)	0.739101
TNR	chr1	175284329	175712731	3::11	0.61(0.16, 2.33)	0.46605	0::0	--	NA	3::11	0.61(0.16, 2.33)	0.46605
MIR610	chr11	28078361	28078457	23::66	0.82(0.49, 1.39)	0.466072	23::66	0.82(0.49, 1.39)	0.466072	0::0	--	--
SMIM6	chr17	73642330	73644054	9::21	0.73(0.31, 1.7)	0.466101	7::21	0.58(0.23, 1.45)	0.24355	2::0	--	0.985856
RILPL2	chr12	123899585	123921280	9::12	1.41(0.56, 3.56)	0.466134	9::9	1.91(0.71, 5.14)	0.197718	0::3	0(0, Inf)	0.984101
POLI	chr18	51795943	51824604	2::8	0.55(0.11, 2.71)	0.46617	2::8	0.55(0.11, 2.71)	0.46617	0::0	--	--
C4orf19	chr4	37585854	37595132	1::1	2.85(0.17, 47.97)	0.466291	0::0	--	NA	1::1	2.85(0.17, 47.97)	0.466291
RELL1	chr4	37592425	37687998	1::1	2.85(0.17, 47.97)	0.466291	0::0	--	NA	1::1	2.85(0.17, 47.97)	0.466291
LOC101928804	chr19	55280873	55282516	13::24	0.75(0.35, 1.62)	0.46642	0::0	--	NA	13::24	0.75(0.35, 1.62)	0.46642
SLC2A13	chr12	40148826	40499883	3::3	1.85(0.35, 9.67)	0.466431	3::3	1.85(0.35, 9.67)	0.466431	0::0	--	--
ZNRF2	chr7	30324212	30407305	2::8	0.55(0.11, 2.71)	0.4665	2::8	0.55(0.11, 2.71)	0.4665	0::0	--	--
CPZ	chr4	8594491	8621479	24::60	0.82(0.49, 1.39)	0.466594	24::60	0.82(0.49, 1.39)	0.466594	0::0	--	--
MRPL38	chr17	73894724	73900965	41::101	0.86(0.58, 1.28)	0.466648	41::101	0.86(0.58, 1.28)	0.466648	0::0	--	--
MUC20	chr3	195447752	195460424	1::2	0.4(0.03, 4.66)	0.466686	0::0	--	NA	1::2	0.4(0.03, 4.66)	0.466686
HLA-F	chr6	29691210	29695073	1::2	2.48(0.22, 28.45)	0.466719	1::2	2.48(0.22, 28.45)	0.466719	0::0	--	--
LOC101930421	chr10	674503	677195	2::4	0.5(0.08, 3.2)	0.466809	2::3	0.63(0.09, 4.53)	0.647788	0::1	0(0, Inf)	0.991781
SLCO1C1	chr12	20848288	20906321	1::6	0.45(0.05, 3.85)	0.466899	1::5	0.59(0.07, 5.21)	0.634411	0::1	0(0, Inf)	0.991796
MFSD14A	chr1	100503650	100548929	1::1	2.82(0.17, 45.76)	0.466958	0::1	0(0, Inf)	0.992141	1::0	--	0.991006
SLC35A3	chr1	100435551	100501190	1::1	2.82(0.17, 45.76)	0.466958	0::1	0(0, Inf)	0.992141	1::0	--	0.991006
EGR4	chr2	73518056	73520676	1::2	2.48(0.21, 28.6)	0.46709	1::2	2.48(0.21, 28.6)	0.46709	0::0	--	--
FBXO41	chr2	73481809	73511606	1::2	2.48(0.21, 28.6)	0.46709	1::2	2.48(0.21, 28.6)	0.46709	0::0	--	--
RELA	chr11	65421071	65430387	80::157	0.9(0.67, 1.21)	0.46722	80::157	0.9(0.67, 1.21)	0.46722	0::0	--	--
LINC00910	chr17	41447212	41466266	3::4	1.78(0.37, 8.52)	0.467687	0::1	0(0, Inf)	0.99215	3::3	2.29(0.43, 12.27)	0.333744
TPPP	chr5	659976	693467	18::30	1.27(0.67, 2.42)	0.467882	9::18	0.94(0.38, 2.29)	0.883605	9::12	1.81(0.71, 4.61)	0.211532
EDC4	chr16	67906954	67918400	3::3	2.01(0.3, 13.27)	0.467941	3::3	2.01(0.3, 13.27)	0.467941	0::0	--	--
NRN1L	chr16	67918787	67922756	3::3	2.01(0.3, 13.27)	0.467941	3::3	2.01(0.3, 13.27)	0.467941	0::0	--	--
NUTF2	chr16	67880835	67906469	3::3	2.01(0.3, 13.27)	0.467941	3::3	2.01(0.3, 13.27)	0.467941	0::0	--	--
TRIP11	chr14	92432334	92506403	1::2	2.47(0.22, 28.32)	0.468037	0::2	0(0, Inf)	0.988845	1::0	--	0.990485
KHDRBS2	chr6	62340157	62996130	2::2	2.37(0.23, 24.5)	0.468084	1::1	0.69(0.03, 15.89)	0.818088	1::1	6.91(0.39, 123.81)	0.189382
FOLH1	chr11	49166643	49230154	2::1	2.58(0.2, 33.25)	0.468171	0::1	0(0, Inf)	0.991542	2::0	--	0.986083
ATP5IF1	chr1	28562634	28564611	2::1	2.45(0.22, 27.57)	0.468238	2::1	2.45(0.22, 27.57)	0.468238	0::0	--	--
EN2	chr7	155250823	155257526	10::28	0.73(0.32, 1.69)	0.468454	10::28	0.73(0.32, 1.69)	0.468454	0::0	--	--
DNMT3B	chr20	31350190	31397162	1::6	0.45(0.05, 3.87)	0.468486	1::6	0.45(0.05, 3.87)	0.468486	0::0	--	--
INCA1	chr17	4891424	4900905	8::15	1.41(0.56, 3.55)	0.468524	8::15	1.41(0.56, 3.55)	0.468524	0::0	--	--
RBM47	chr4	40425296	40518002	21::26	1.25(0.68, 2.28)	0.468555	20::25	1.21(0.66, 2.25)	0.538165	1::1	2.41(0.14, 42.55)	0.547512
LINC02064	chr5	29380195	29396083	2::2	2.21(0.26, 18.74)	0.468565	2::2	2.21(0.26, 18.74)	0.468565	0::0	--	--
SUPT20H	chr13	37583450	37633850	7::8	1.49(0.51, 4.34)	0.46884	7::7	1.62(0.54, 4.88)	0.394186	0::1	0(0, Inf)	0.992241
CNTRL	chr9	123837232	123870822	8::16	1.38(0.57, 3.33)	0.469012	8::16	1.38(0.57, 3.33)	0.469012	0::0	--	--
TATDN3	chr1	212965169	212990167	1::2	2.45(0.22, 27.61)	0.469107	1::2	2.45(0.22, 27.61)	0.469107	0::0	--	--
CEL	chr9	135937367	135947248	22::61	0.82(0.49, 1.39)	0.469256	22::61	0.82(0.49, 1.39)	0.469256	0::0	--	--
GTF3C5	chr9	135906061	135933890	22::61	0.82(0.49, 1.39)	0.469256	22::61	0.82(0.49, 1.39)	0.469256	0::0	--	--
EPYC	chr12	91357458	91398749	6::18	0.7(0.27, 1.83)	0.469735	6::18	0.7(0.27, 1.83)	0.469735	0::0	--	--
MT2A	chr16	56642495	56643409	3::5	1.82(0.36, 9.27)	0.46984	3::4	2.02(0.38, 10.83)	0.410778	0::1	0(0, Inf)	0.992786
UBA52	chr19	18682666	18688360	5::6	1.61(0.44, 5.89)	0.469848	5::5	1.84(0.48, 7.13)	0.376962	0::1	0(0, Inf)	0.99225
TMEM163	chr2	135213329	135476570	4::9	0.6(0.15, 2.4)	0.469986	3::8	0.52(0.1, 2.66)	0.433538	1::1	0.92(0.06, 15.05)	0.951125
PYGO2	chr1	154929501	154934258	54::85	1.15(0.79, 1.66)	0.470129	54::85	1.15(0.79, 1.66)	0.470129	0::0	--	--
SDK2	chr17	71330522	71640584	1::5	0.44(0.05, 4.07)	0.47017	1::4	0.49(0.05, 4.67)	0.531606	0::1	0(0, Inf)	0.992429
SH2B2	chr7	101932755	101962178	8::16	1.46(0.52, 4.1)	0.470225	8::16	1.46(0.52, 4.1)	0.470225	0::0	--	--
IFNA10	chr9	21206179	21207142	1::1	2.78(0.17, 44.74)	0.470241	1::0	--	0.990904	0::1	0(0, Inf)	0.992032
IFNA4	chr9	21186617	21187681	1::1	2.78(0.17, 44.74)	0.470241	1::0	--	0.990904	0::1	0(0, Inf)	0.992032
IFNA7	chr9	21201467	21202204	1::1	2.78(0.17, 44.74)	0.470241	1::0	--	0.990904	0::1	0(0, Inf)	0.992032
AQP2	chr12	50344519	50352661	2::11	0.56(0.12, 2.7)	0.470245	1::7	0.34(0.04, 2.92)	0.32223	1::4	1.29(0.14, 12.24)	0.823434
MTG1	chr10	135207660	135236024	11::34	0.76(0.36, 1.6)	0.470334	8::27	0.66(0.27, 1.59)	0.353658	3::7	1.13(0.28, 4.59)	0.861195
NAP1L4	chr11	2965666	3013021	19::39	0.79(0.42, 1.49)	0.470392	19::39	0.79(0.42, 1.49)	0.470392	0::0	--	--
POLR2F	chr22	38349669	38437922	13::39	0.78(0.39, 1.54)	0.470414	13::39	0.78(0.39, 1.54)	0.470414	0::0	--	--
RPL13	chr16	89627118	89633237	15::18	1.34(0.61, 2.94)	0.470787	13::18	1.07(0.47, 2.44)	0.876765	2::0	--	0.987244
PNP	chr14	20937564	20945248	1::5	0.43(0.04, 4.26)	0.470838	1::3	0.67(0.06, 8.13)	0.752646	0::2	0(0, Inf)	0.988364
LOC105369201	chr15	101389956	101390783	7::18	1.42(0.55, 3.7)	0.470993	7::18	1.42(0.55, 3.7)	0.470993	0::0	--	--
LOC643201	chr5	175570087	175626298	1::7	0.45(0.05, 3.89)	0.471056	1::5	0.64(0.07, 5.96)	0.692228	0::2	0(0, Inf)	0.98884
BABAM2	chr2	28111575	28561767	2::2	2.13(0.27, 16.53)	0.471068	2::2	2.13(0.27, 16.53)	0.471068	0::0	--	--
ABHD2	chr15	89631686	89745586	9::9	1.42(0.55, 3.71)	0.471096	9::9	1.42(0.55, 3.71)	0.471096	0::0	--	--
SIAH2	chr3	150458911	150480956	2::3	2.02(0.3, 13.75)	0.471154	2::3	2.02(0.3, 13.75)	0.471154	0::0	--	--
CALML6	chr1	1846698	1848735	34::83	0.85(0.55, 1.32)	0.471169	33::82	0.84(0.54, 1.3)	0.428923	1::1	1.83(0.11, 29.72)	0.670072
TMEM52	chr1	1849029	1850718	34::83	0.85(0.55, 1.32)	0.471169	33::82	0.84(0.54, 1.3)	0.428923	1::1	1.83(0.11, 29.72)	0.670072
OXT	chr20	3052265	3053163	30::64	0.83(0.5, 1.37)	0.471565	30::64	0.83(0.5, 1.37)	0.471565	0::0	--	--
CHAF1A	chr19	4402636	4443394	10::16	1.37(0.58, 3.26)	0.471625	10::16	1.37(0.58, 3.26)	0.471625	0::0	--	--
SDCBP	chr8	59465819	59495417	1::1	2.88(0.16, 51.42)	0.471705	1::1	2.88(0.16, 51.42)	0.471705	0::0	--	--
GOLGA8O	chr15	32734114	32747835	92::177	1.11(0.84, 1.47)	0.471751	1::3	0.69(0.07, 7.09)	0.755411	91::174	1.12(0.84, 1.48)	0.443272
LUC7L	chr16	238988	279448	5::4	1.73(0.39, 7.69)	0.471756	5::4	1.73(0.39, 7.69)	0.471756	0::0	--	--
ARHGAP15	chr2	143886987	144525921	9::13	1.39(0.57, 3.4)	0.471792	9::13	1.39(0.57, 3.4)	0.471792	0::0	--	--
LOC101928882	chr3	180425377	180587966	3::9	0.6(0.15, 2.41)	0.471905	3::9	0.6(0.15, 2.41)	0.471905	0::0	--	--
ARHGEF7-AS2	chr13	111766158	111768025	2::1	3.08(0.14, 66.41)	0.471917	2::1	3.08(0.14, 66.41)	0.471917	0::0	--	--
GTSE1	chr22	46692766	46726707	17::24	1.3(0.64, 2.65)	0.471959	17::24	1.3(0.64, 2.65)	0.471959	0::0	--	--
DEFB106A	chr8	7340025	7343942	283::578	0.94(0.8, 1.11)	0.472015	37::53	1.51(0.95, 2.4)	0.0783407	246::525	0.89(0.75, 1.05)	0.176048
DEFB106B	chr8	7340025	7343909	283::578	0.94(0.8, 1.11)	0.472015	37::53	1.51(0.95, 2.4)	0.0783407	246::525	0.89(0.75, 1.05)	0.176048
FXYD3	chr19	35606731	35612569	1::5	0.44(0.05, 4.1)	0.472057	1::5	0.44(0.05, 4.1)	0.472057	0::0	--	--
LGI4	chr19	35615416	35625963	1::5	0.44(0.05, 4.1)	0.472057	1::5	0.44(0.05, 4.1)	0.472057	0::0	--	--
MIR6887	chr19	35613603	35613668	1::5	0.44(0.05, 4.1)	0.472057	1::5	0.44(0.05, 4.1)	0.472057	0::0	--	--
AVPR1B	chr1	206223942	206234394	32::66	0.84(0.52, 1.35)	0.472446	32::66	0.84(0.52, 1.35)	0.472446	0::0	--	--
CMAHP	chr6	25081294	25138051	2::8	0.53(0.1, 2.97)	0.472522	2::8	0.53(0.1, 2.97)	0.472522	0::0	--	--
KRI1	chr19	10663760	10676686	26::39	1.22(0.71, 2.11)	0.472766	26::38	1.24(0.72, 2.15)	0.436978	0::1	0(0, Inf)	0.99225
EFCAB9	chr5	171621175	171630458	1::4	0.44(0.05, 4.17)	0.472818	1::3	0.53(0.05, 5.46)	0.592848	0::1	0(0, Inf)	0.992069
ERVFRD-1	chr6	11102721	11111958	3::4	1.81(0.36, 9.23)	0.472967	3::4	1.81(0.36, 9.23)	0.472967	0::0	--	--
BTNL2	chr6	32361115	32374907	4::6	1.64(0.42, 6.38)	0.473208	4::6	1.64(0.42, 6.38)	0.473208	0::0	--	--
CHRNB4	chr15	78916452	78933552	9::22	0.73(0.3, 1.74)	0.473211	9::20	0.81(0.33, 1.98)	0.650822	0::2	0(0, Inf)	0.986927
NFKBIZ	chr3	101568357	101579866	5::5	1.61(0.44, 5.89)	0.473333	5::4	2.17(0.54, 8.65)	0.273902	0::1	0(0, Inf)	0.991494
SLC31A2	chr9	115913286	115926420	1::3	0.43(0.04, 4.38)	0.473347	1::1	2(0.1, 38.36)	0.644745	0::2	0(0, Inf)	0.98774
MCF2L	chr13	113623873	113754056	18::37	0.79(0.41, 1.52)	0.473426	14::36	0.6(0.29, 1.21)	0.151493	4::1	10.8(1.08, 107.48)	0.0424525
MIR4448	chr3	183604587	183604673	4::2	2.03(0.29, 13.97)	0.473505	4::1	2.72(0.28, 26.58)	0.388404	0::1	0(0, Inf)	0.992497
PARL	chr3	183547058	183602668	4::2	2.03(0.29, 13.97)	0.473505	4::1	2.72(0.28, 26.58)	0.388404	0::1	0(0, Inf)	0.992497
TTC33	chr5	40711677	40756063	5::14	1.5(0.5, 4.5)	0.473727	5::14	1.5(0.5, 4.5)	0.473727	0::0	--	--
C19orf84	chr19	51891542	51893845	1::1	2.8(0.17, 47.01)	0.473742	0::0	--	NA	1::1	2.8(0.17, 47.01)	0.473742
CLDND2	chr19	51870351	51872257	1::1	2.8(0.17, 47.01)	0.473742	0::0	--	NA	1::1	2.8(0.17, 47.01)	0.473742
LIM2	chr19	51883162	51891228	1::1	2.8(0.17, 47.01)	0.473742	0::0	--	NA	1::1	2.8(0.17, 47.01)	0.473742
NKG7	chr19	51874873	51875908	1::1	2.8(0.17, 47.01)	0.473742	0::0	--	NA	1::1	2.8(0.17, 47.01)	0.473742
OR6C68	chr12	55886161	55887100	4::6	1.61(0.44, 5.89)	0.473827	4::6	1.61(0.44, 5.89)	0.473827	0::0	--	--
DUXA	chr19	57665388	57678853	1::3	0.36(0.02, 5.87)	0.473855	1::3	0.36(0.02, 5.87)	0.473855	0::0	--	--
ASXL2	chr2	25956621	26101356	8::13	1.4(0.55, 3.55)	0.474009	8::13	1.4(0.55, 3.55)	0.474009	0::0	--	--
PSMA1	chr11	14535511	14541991	11::15	1.37(0.58, 3.21)	0.474149	11::15	1.37(0.58, 3.21)	0.474149	0::0	--	--
C2orf83	chr2	228474805	228498036	1::2	2.46(0.21, 29.03)	0.474448	0::2	0(0, Inf)	0.989369	1::0	--	0.990922
LOC729968	chr2	228481706	228483371	1::2	2.46(0.21, 29.03)	0.474448	0::2	0(0, Inf)	0.989369	1::0	--	0.990922
ABCC4	chr13	95672082	95953700	26::49	1.2(0.72, 2.01)	0.47462	5::7	1.25(0.38, 4.1)	0.708226	21::42	1.19(0.68, 2.1)	0.539333
CCDC91	chr12	28343388	28703099	180::414	0.93(0.76, 1.14)	0.474684	178::407	0.93(0.76, 1.15)	0.518611	2::7	0.63(0.13, 3.12)	0.567393
KMT2E	chr7	104654636	104754532	6::9	1.48(0.5, 4.39)	0.474689	6::9	1.48(0.5, 4.39)	0.474689	0::0	--	--
TECRL	chr4	65142017	65275178	67::126	1.13(0.81, 1.56)	0.474706	65::126	1.11(0.8, 1.54)	0.539224	2::0	--	0.988169
CSN1S2AP	chr4	70933102	70950988	5::9	1.51(0.49, 4.72)	0.474728	5::9	1.51(0.49, 4.72)	0.474728	0::0	--	--
MTHFD2L	chr4	75023834	75168814	4::15	0.65(0.2, 2.13)	0.474884	4::15	0.65(0.2, 2.13)	0.474884	0::0	--	--
LCNL1	chr9	139877444	139880210	26::59	0.83(0.5, 1.38)	0.474941	26::59	0.83(0.5, 1.38)	0.474941	0::0	--	--
CD163	chr12	7623411	7656414	2::2	2.12(0.27, 16.59)	0.474991	1::2	1.08(0.09, 13.4)	0.953129	1::0	--	0.991201
LIMD2	chr17	61773247	61777485	1::5	0.43(0.04, 4.33)	0.475007	1::4	0.5(0.05, 5.35)	0.564195	0::1	0(0, Inf)	0.99225
LOC729683	chr17	61777697	61780045	1::5	0.43(0.04, 4.33)	0.475007	1::4	0.5(0.05, 5.35)	0.564195	0::1	0(0, Inf)	0.99225
MAP3K3	chr17	61699776	61773665	1::5	0.43(0.04, 4.33)	0.475007	1::4	0.5(0.05, 5.35)	0.564195	0::1	0(0, Inf)	0.99225
SNORA93	chr3	13659880	13660048	1::6	0.45(0.05, 4)	0.475203	1::6	0.45(0.05, 4)	0.475203	0::0	--	--
LSAMP-AS1	chr3	116078870	116088932	1::3	0.39(0.03, 5.27)	0.475212	1::3	0.39(0.03, 5.27)	0.475212	0::0	--	--
VPS45	chr1	150039832	150117507	11::16	1.35(0.59, 3.1)	0.475308	11::16	1.35(0.59, 3.1)	0.475308	0::0	--	--
HOXB2	chr17	46620016	46622393	31::39	1.23(0.7, 2.15)	0.47533	31::38	1.26(0.71, 2.21)	0.429046	0::1	0(0, Inf)	0.99208
H2AC17	chr6	27860476	27860963	1::4	0.4(0.03, 5.04)	0.475416	1::3	0.47(0.03, 6.7)	0.575045	0::1	0(0, Inf)	0.99225
H2BC17	chr6	27861202	27861669	1::4	0.4(0.03, 5.04)	0.475416	1::3	0.47(0.03, 6.7)	0.575045	0::1	0(0, Inf)	0.99225
JMJD1C-AS1	chr10	65224988	65226322	4::13	0.64(0.18, 2.2)	0.475541	4::13	0.64(0.18, 2.2)	0.475541	0::0	--	--
LOC105378330	chr10	65190334	65190962	4::13	0.64(0.18, 2.2)	0.475541	4::13	0.64(0.18, 2.2)	0.475541	0::0	--	--
SNRPA	chr19	41257107	41271294	3::3	1.82(0.35, 9.46)	0.475709	3::3	1.82(0.35, 9.46)	0.475709	0::0	--	--
RNF115	chr1	145611017	145696216	31::48	1.2(0.73, 1.97)	0.475893	11::17	1.43(0.62, 3.27)	0.398238	20::31	1.09(0.58, 2.02)	0.791043
MIR1270	chr19	20510080	20510163	31::64	0.85(0.53, 1.34)	0.475903	19::45	0.79(0.45, 1.39)	0.421678	12::19	0.97(0.43, 2.15)	0.930551
DMRT2	chr9	1050356	1057552	2::5	0.48(0.07, 3.57)	0.476187	2::4	0.58(0.07, 4.82)	0.615077	0::1	0(0, Inf)	0.991996
DPY19L2P3	chr7	29724769	29782237	14::42	0.79(0.41, 1.51)	0.476202	0::2	0(0, Inf)	0.987966	14::40	0.82(0.43, 1.59)	0.559943
MIR550A3	chr7	29720349	29720444	14::42	0.79(0.41, 1.51)	0.476202	0::2	0(0, Inf)	0.987966	14::40	0.82(0.43, 1.59)	0.559943
ZNRF2P2	chr7	29724387	29725437	14::42	0.79(0.41, 1.51)	0.476202	0::2	0(0, Inf)	0.987966	14::40	0.82(0.43, 1.59)	0.559943
ZNF837	chr19	58878989	58892397	16::30	1.28(0.64, 2.56)	0.476327	15::28	1.3(0.64, 2.67)	0.470888	1::2	1.1(0.09, 12.75)	0.940389
TBK1	chr12	64845899	64895893	2::2	2.25(0.24, 20.8)	0.476441	2::2	2.25(0.24, 20.8)	0.476441	0::0	--	--
KRT87P	chr12	52644327	52652292	1::3	0.4(0.03, 5.06)	0.476453	1::1	1.35(0.04, 51.24)	0.871772	0::2	0(0, Inf)	0.988295
KANSL3	chr2	97258908	97304049	2::4	1.86(0.34, 10.35)	0.476481	2::4	1.86(0.34, 10.35)	0.476481	0::0	--	--
FAM184B	chr4	17630928	17783244	1::8	0.46(0.06, 3.83)	0.476495	1::8	0.46(0.06, 3.83)	0.476495	0::0	--	--
NR5A1	chr9	127243514	127269678	13::39	0.78(0.39, 1.56)	0.476518	13::39	0.78(0.39, 1.56)	0.476518	0::0	--	--
CDKN2A-DT	chr9	21967137	21967753	16::34	0.78(0.39, 1.55)	0.476658	14::32	0.7(0.33, 1.45)	0.331196	2::2	1.98(0.26, 14.92)	0.50807
PHYHIP	chr8	22077215	22089865	1::3	0.39(0.03, 5.11)	0.476711	1::3	0.39(0.03, 5.11)	0.476711	0::0	--	--
GRAMD4	chr22	47016282	47075682	3::8	0.59(0.14, 2.52)	0.476788	3::7	0.73(0.16, 3.32)	0.687641	0::1	0(0, Inf)	0.991496
NAF1	chr4	164047859	164088042	2::9	0.56(0.11, 2.77)	0.477007	2::8	0.63(0.12, 3.21)	0.577676	0::1	0(0, Inf)	0.992035
RSU1P2	chr10	45594923	45650044	1::5	0.46(0.05, 3.97)	0.477096	1::5	0.46(0.05, 3.97)	0.477096	0::0	--	--
RAPGEF6	chr5	130759613	130970922	4::4	1.68(0.4, 6.97)	0.477118	4::4	1.68(0.4, 6.97)	0.477118	0::0	--	--
ABCD2	chr12	39943834	40013605	3::12	0.62(0.17, 2.31)	0.477276	3::12	0.62(0.17, 2.31)	0.477276	0::0	--	--
SRSF3	chr6	36562138	36573377	3::3	1.85(0.34, 10.14)	0.477479	3::3	1.85(0.34, 10.14)	0.477479	0::0	--	--
TNPO1	chr5	72112487	72212567	9::25	0.75(0.34, 1.67)	0.477502	9::25	0.75(0.34, 1.67)	0.477502	0::0	--	--
MTMR2	chr11	95566043	95657271	1::4	0.45(0.05, 4.06)	0.477523	1::4	0.45(0.05, 4.06)	0.477523	0::0	--	--
ZNF557	chr19	7069713	7087978	8::23	0.73(0.31, 1.73)	0.477634	0::1	0(0, Inf)	0.992731	8::22	0.74(0.31, 1.76)	0.498099
C17orf64	chr17	58499849	58508787	3::2	1.92(0.32, 11.63)	0.477796	3::2	1.92(0.32, 11.63)	0.477796	0::0	--	--
FAM83B	chr6	54711568	54809897	1::1	3.14(0.13, 73.98)	0.477846	1::1	3.14(0.13, 73.98)	0.477846	0::0	--	--
HMGA1	chr6	34204649	34214008	59::133	0.88(0.63, 1.24)	0.477954	59::133	0.88(0.63, 1.24)	0.477954	0::0	--	--
FAM106A	chr17	18427879	18430160	4::4	1.69(0.4, 7.16)	0.477978	0::0	--	NA	4::4	1.69(0.4, 7.16)	0.477978
USP32P2	chr17	18414575	18424566	4::4	1.69(0.4, 7.16)	0.477978	0::0	--	NA	4::4	1.69(0.4, 7.16)	0.477978
WTIP	chr19	34972662	35003209	3::5	0.55(0.11, 2.86)	0.478035	3::4	0.71(0.12, 4.24)	0.708199	0::1	0(0, Inf)	0.991581
RRM1	chr11	4137307	4160155	1::5	0.43(0.04, 4.46)	0.478052	0::1	0(0, Inf)	0.992422	1::4	0.48(0.04, 5.25)	0.544983
PLEKHA5	chr12	19282666	19354937	4::12	0.65(0.2, 2.13)	0.478136	0::3	0(0, Inf)	0.98585	4::9	0.87(0.25, 3.04)	0.827473
CRYM	chr16	21269841	21314383	2::1	2.53(0.19, 32.93)	0.478167	1::1	0.83(0.03, 19.56)	0.905411	1::0	--	0.991147
CRYM-AS1	chr16	21312169	21329912	2::1	2.53(0.19, 32.93)	0.478167	1::1	0.83(0.03, 19.56)	0.905411	1::0	--	0.991147
LOC102723704	chr4	103698193	103720732	1::5	0.45(0.05, 4.06)	0.478298	1::5	0.45(0.05, 4.06)	0.478298	0::0	--	--
BAG6	chr6	2937601	2951276	24::45	0.82(0.48, 1.41)	0.478402	24::44	0.83(0.49, 1.43)	0.508496	0::1	0(0, Inf)	0.99225
WIPI2	chr7	5229863	5273470	5::5	1.58(0.45, 5.56)	0.478647	0::1	0(0, Inf)	0.991667	5::4	2.01(0.53, 7.67)	0.307693
MIR466	chr3	31203195	31203279	2::2	2.04(0.28, 14.59)	0.47893	1::2	1.05(0.09, 11.7)	0.968977	1::0	--	0.991133
LOC102725072	chr22	18837630	18848564	32::70	0.85(0.53, 1.35)	0.47909	0::0	--	NA	32::70	0.85(0.53, 1.35)	0.47909
LOC107987389	chr22	18852554	18859817	32::70	0.85(0.53, 1.35)	0.47909	0::0	--	NA	32::70	0.85(0.53, 1.35)	0.47909
ROBO1	chr3	78646387	79068609	14::40	0.8(0.42, 1.49)	0.479226	14::38	0.84(0.45, 1.59)	0.598872	0::2	0(0, Inf)	0.988464
ARHGEF12	chr11	120207121	120360646	3::5	1.73(0.38, 7.93)	0.479676	3::5	1.73(0.38, 7.93)	0.479676	0::0	--	--
CASKIN1	chr16	2227180	2246606	203::392	0.93(0.77, 1.13)	0.479948	203::391	0.94(0.78, 1.14)	0.524511	0::1	0(0, Inf)	0.990805
MIR3195	chr20	60639857	60639941	10::14	1.39(0.56, 3.48)	0.479959	10::13	1.52(0.6, 3.87)	0.381984	0::1	0(0, Inf)	0.991911
TAF4	chr20	60549853	60640866	17::24	1.31(0.62, 2.74)	0.479983	17::22	1.44(0.67, 3.08)	0.35168	0::2	0(0, Inf)	0.988642
MOXD2P	chr7	141940555	141946886	1::1	2.89(0.15, 54.81)	0.480289	0::0	--	NA	1::1	2.89(0.15, 54.81)	0.480289
LINC02033	chr3	36862040	36863991	1::7	0.46(0.05, 3.95)	0.480293	1::7	0.46(0.05, 3.95)	0.480293	0::0	--	--
UGT2B10	chr4	393962	409992	25::46	0.81(0.46, 1.44)	0.480462	20::43	0.68(0.36, 1.26)	0.219997	5::3	2.82(0.59, 13.53)	0.19444
ZNF22	chr10	45496370	45500774	5::6	1.61(0.43, 5.99)	0.480508	5::6	1.61(0.43, 5.99)	0.480508	0::0	--	--
ZNF22-AS1	chr10	45489379	45496251	5::6	1.61(0.43, 5.99)	0.480508	5::6	1.61(0.43, 5.99)	0.480508	0::0	--	--
MIR6842	chr8	27290886	27290951	6::9	1.48(0.5, 4.39)	0.480561	6::9	1.48(0.5, 4.39)	0.480561	0::0	--	--
TRAT1	chr3	108541632	108573852	2::1	2.74(0.17, 44.87)	0.480714	1::1	0(0, 2.11793514502707e+110)	0.943395	1::0	--	0.99424
CAPN12	chr19	39220831	39235114	24::49	1.21(0.71, 2.08)	0.480717	24::49	1.21(0.71, 2.08)	0.480717	0::0	--	--
NPM1	chr5	170814119	170837888	1::6	0.44(0.04, 4.33)	0.480742	1::6	0.44(0.04, 4.33)	0.480742	0::0	--	--
ETV2	chr19	36132646	36135773	4::4	1.67(0.4, 6.92)	0.48099	4::4	1.67(0.4, 6.92)	0.48099	0::0	--	--
MCOLN1	chr19	7587509	7598895	3::2	1.93(0.31, 12.13)	0.481119	3::1	4.29(0.42, 43.72)	0.219183	0::1	0(0, Inf)	0.991467
PNPLA6	chr19	7599049	7626649	3::2	1.93(0.31, 12.13)	0.481119	3::1	4.29(0.42, 43.72)	0.219183	0::1	0(0, Inf)	0.991467
ZNF358	chr19	7580988	7585911	3::2	1.93(0.31, 12.13)	0.481119	3::1	4.29(0.42, 43.72)	0.219183	0::1	0(0, Inf)	0.991467
EPHA8	chr1	22889981	22930088	1::5	0.45(0.05, 4.14)	0.481165	1::5	0.45(0.05, 4.14)	0.481165	0::0	--	--
BICRA	chr19	48111452	48206534	4::5	1.73(0.38, 7.9)	0.481222	4::4	2.2(0.44, 10.95)	0.335686	0::1	0(0, Inf)	0.992093
DIRC3	chr2	218148741	218621316	5::18	0.67(0.22, 2.03)	0.481493	5::17	0.69(0.23, 2.08)	0.506747	0::1	0(0, Inf)	0.992714
ATP8B2	chr1	154300222	154323780	4::5	1.67(0.4, 6.92)	0.481604	4::5	1.67(0.4, 6.92)	0.481604	0::0	--	--
TMEM106B	chr7	12250919	12282993	3::10	0.62(0.17, 2.33)	0.481613	3::10	0.62(0.17, 2.33)	0.481613	0::0	--	--
SLC22A18	chr11	2923649	2946476	163::324	0.93(0.75, 1.14)	0.481749	163::324	0.93(0.75, 1.14)	0.481749	0::0	--	--
RNU5A-1	chr15	65588388	65588505	1::5	0.45(0.05, 4.22)	0.481876	1::5	0.45(0.05, 4.22)	0.481876	0::0	--	--
RNU5B-1	chr15	65597014	65597131	1::5	0.45(0.05, 4.22)	0.481876	1::5	0.45(0.05, 4.22)	0.481876	0::0	--	--
MIR4648	chr7	2566707	2566779	356::758	0.95(0.82, 1.1)	0.481918	356::757	0.95(0.82, 1.1)	0.491686	0::1	0(0, Inf)	0.992145
MIR181A1HG	chr1	198777131	198906558	1::1	2.86(0.15, 53.55)	0.481925	1::1	2.86(0.15, 53.55)	0.481925	0::0	--	--
PLEKHM1	chr17	128327	183155	91::158	1.11(0.83, 1.47)	0.48193	90::157	1.1(0.83, 1.46)	0.516296	1::1	2.42(0.13, 43.56)	0.547989
PTPN14	chr1	214522044	214724945	3::6	1.7(0.39, 7.44)	0.481932	3::6	1.7(0.39, 7.44)	0.481932	0::0	--	--
LY6D	chr8	143866297	143867955	5::5	1.69(0.39, 7.33)	0.481951	3::5	0.69(0.12, 4.09)	0.684565	2::0	--	0.986017
CLUH	chr17	2592680	2615314	2::4	1.87(0.33, 10.66)	0.482069	2::4	1.87(0.33, 10.66)	0.482069	0::0	--	--
LOC105371592	chr17	2615602	2616127	2::4	1.87(0.33, 10.66)	0.482069	2::4	1.87(0.33, 10.66)	0.482069	0::0	--	--
MIR6776	chr17	2596154	2596213	2::4	1.87(0.33, 10.66)	0.482069	2::4	1.87(0.33, 10.66)	0.482069	0::0	--	--
FBLN1	chr22	45898762	45954592	1::2	0.41(0.03, 5.03)	0.482078	1::0	--	0.992025	0::2	0(0, Inf)	0.988045
MIR1268A	chr15	22513228	22513280	704::1307	1.04(0.93, 1.16)	0.482082	26::59	0.77(0.45, 1.3)	0.325747	680::1253	1.05(0.94, 1.17)	0.395872
KEAP1	chr19	10596800	10613447	6::5	1.61(0.42, 6.14)	0.482234	6::5	1.61(0.42, 6.14)	0.482234	0::0	--	--
TAS2R43	chr12	11243885	11244912	15::32	0.78(0.4, 1.55)	0.482329	10::26	0.71(0.32, 1.56)	0.39514	5::6	1.08(0.26, 4.39)	0.916567
LINC02202	chr5	158527490	158544486	2::3	1.94(0.31, 12.33)	0.482385	2::3	1.94(0.31, 12.33)	0.482385	0::0	--	--
CHRDL2	chr11	74407472	74430348	21::57	0.81(0.46, 1.45)	0.482411	21::56	0.82(0.46, 1.46)	0.498816	0::1	0(0, Inf)	0.992664
LINC02735	chr11	56615953	56645554	1::3	0.44(0.04, 4.41)	0.482422	0::3	0(0, Inf)	0.984709	1::0	--	0.991262
TEAD3	chr6	35441373	35464856	23::60	0.83(0.49, 1.41)	0.482456	23::60	0.83(0.49, 1.41)	0.482456	0::0	--	--
GUCD1	chr22	24936405	24951862	12::13	1.34(0.6, 3)	0.482642	12::13	1.34(0.6, 3)	0.482642	0::0	--	--
ASPSCR1	chr17	79935504	79975282	172::356	0.93(0.76, 1.14)	0.48266	172::356	0.93(0.76, 1.14)	0.48266	0::0	--	--
ZNF346	chr5	176449696	176494986	1::1	2.92(0.15, 58.31)	0.482667	0::0	--	NA	1::1	2.92(0.15, 58.31)	0.482667
C11orf87	chr11	109292915	109299893	3::9	0.62(0.16, 2.35)	0.48271	3::9	0.62(0.16, 2.35)	0.48271	0::0	--	--
OTOS	chr2	241078442	241080075	7::14	0.7(0.26, 1.88)	0.482927	7::14	0.7(0.26, 1.88)	0.482927	0::0	--	--
C16orf90	chr16	3543483	3546652	100::200	0.91(0.7, 1.18)	0.482938	100::200	0.91(0.7, 1.18)	0.482938	0::0	--	--
SLC25A23	chr19	6440074	6459803	3::5	1.72(0.38, 7.81)	0.48308	3::5	1.72(0.38, 7.81)	0.48308	0::0	--	--
SLC25A41	chr19	6426047	6433774	3::5	1.72(0.38, 7.81)	0.48308	3::5	1.72(0.38, 7.81)	0.48308	0::0	--	--
TEX45	chr19	7562433	7573336	5::11	1.52(0.47, 4.93)	0.483091	5::10	1.92(0.58, 6.32)	0.286148	0::1	0(0, Inf)	0.991467
LINC01697	chr21	29420732	29509928	2::3	1.96(0.3, 12.88)	0.4833	2::3	1.96(0.3, 12.88)	0.4833	0::0	--	--
LOC105369632	chr12	6984928	6998522	6::10	1.48(0.5, 4.39)	0.483321	6::9	1.61(0.53, 4.91)	0.404746	0::1	0(0, Inf)	0.99225
SPSB2	chr12	6980099	6982467	6::10	1.48(0.5, 4.39)	0.483321	6::9	1.61(0.53, 4.91)	0.404746	0::1	0(0, Inf)	0.99225
LOC100287808	chr17	36905286	36908005	1::2	2.38(0.21, 26.75)	0.483331	1::2	2.38(0.21, 26.75)	0.483331	0::0	--	--
PSMB3	chr17	36908993	36920478	1::2	2.38(0.21, 26.75)	0.483331	1::2	2.38(0.21, 26.75)	0.483331	0::0	--	--
HAUS5	chr19	36103636	36116253	7::7	1.46(0.51, 4.23)	0.483405	7::7	1.46(0.51, 4.23)	0.483405	0::0	--	--
CCDC171	chr9	15553040	15974035	13::31	0.78(0.39, 1.56)	0.483527	13::31	0.78(0.39, 1.56)	0.483527	0::0	--	--
POMGNT2	chr3	43120725	43147571	2::5	0.54(0.09, 3.06)	0.483584	2::5	0.54(0.09, 3.06)	0.483584	0::0	--	--
VPS37B	chr12	123349876	123380671	21::27	1.25(0.67, 2.32)	0.483618	21::27	1.25(0.67, 2.32)	0.483618	0::0	--	--
MRM2	chr7	2273829	2281840	2::2	2.11(0.26, 17.09)	0.483669	2::2	2.11(0.26, 17.09)	0.483669	0::0	--	--
IGFBP7-AS1	chr4	57975927	58071465	32::69	0.85(0.53, 1.35)	0.483715	0::0	--	NA	32::69	0.85(0.53, 1.35)	0.483715
MIR621	chr13	41384901	41384997	20::36	1.23(0.69, 2.22)	0.483727	0::1	0(0, Inf)	0.992284	20::35	1.26(0.7, 2.27)	0.446056
SLC25A15	chr13	41363746	41386596	20::36	1.23(0.69, 2.22)	0.483727	0::1	0(0, Inf)	0.992284	20::35	1.26(0.7, 2.27)	0.446056
SSBP2	chr5	80708625	81047072	5::10	0.66(0.21, 2.11)	0.483862	2::8	0.45(0.09, 2.23)	0.326323	3::2	1.2(0.17, 8.38)	0.850717
MIR4665	chr9	6007825	6007904	11::14	1.36(0.58, 3.2)	0.484042	11::14	1.36(0.58, 3.2)	0.484042	0::0	--	--
RANBP6	chr9	6011024	6015624	11::14	1.36(0.58, 3.2)	0.484042	11::14	1.36(0.58, 3.2)	0.484042	0::0	--	--
LEXM	chr1	55271735	55307925	4::11	0.64(0.18, 2.25)	0.484103	4::8	0.97(0.26, 3.67)	0.968881	0::3	0(0, Inf)	0.983871
SYCP1	chr1	115397423	115537990	4::5	1.62(0.42, 6.22)	0.484146	4::5	1.62(0.42, 6.22)	0.484146	0::0	--	--
OR10G2	chr14	22101991	22103096	1::2	2.47(0.2, 30.97)	0.484156	0::1	0(0, Inf)	0.991889	1::1	8.26(0.5, 137.23)	0.140897
CCNJL	chr5	159676112	159739571	3::3	1.82(0.34, 9.83)	0.484228	3::3	1.82(0.34, 9.83)	0.484228	0::0	--	--
PIGB	chr15	55611419	55647846	2::1	2.39(0.21, 27.59)	0.484311	1::1	1.56(0.1, 25.02)	0.753828	1::0	--	0.991712
PIGBOS1	chr15	55609381	55611321	2::1	2.39(0.21, 27.59)	0.484311	1::1	1.56(0.1, 25.02)	0.753828	1::0	--	0.991712
PRR7-AS1	chr5	176864889	176874945	117::239	0.92(0.72, 1.17)	0.484367	117::239	0.92(0.72, 1.17)	0.484367	0::0	--	--
RB1-DT	chr13	48870648	48877838	8::9	1.45(0.51, 4.1)	0.484408	8::9	1.45(0.51, 4.1)	0.484408	0::0	--	--
GRIP1	chr12	66741210	67072856	1::4	0.44(0.04, 4.35)	0.484534	1::3	0.61(0.06, 6.8)	0.690137	0::1	0(0, Inf)	0.991773
C18orf54	chr18	51884275	51908404	1::4	0.45(0.05, 4.18)	0.484657	1::4	0.45(0.05, 4.18)	0.484657	0::0	--	--
ZNF616	chr19	52616344	52643191	1::2	2.42(0.2, 29.08)	0.484794	0::1	0(0, Inf)	0.992634	1::1	3.92(0.23, 68.1)	0.347737
STX11	chr6	144471653	144513076	3::3	1.97(0.29, 13.32)	0.484824	2::3	1.97(0.29, 13.32)	0.484824	1::0	--	--
NANOGP8	chr15	35375610	35377496	2::3	2.06(0.27, 15.77)	0.484847	2::3	2.06(0.27, 15.77)	0.484847	0::0	--	--
TOMM20L	chr14	58862647	58875420	10::16	1.35(0.58, 3.16)	0.484969	10::16	1.35(0.58, 3.16)	0.484969	0::0	--	--
IL27RA	chr19	14142573	14164030	3::11	0.61(0.15, 2.45)	0.484997	3::11	0.61(0.15, 2.45)	0.484997	0::0	--	--
DEFB116	chr20	29891014	29896388	5::5	1.57(0.44, 5.58)	0.485205	1::0	--	0.990986	4::5	1.19(0.31, 4.55)	0.804607
SCAPER	chr15	76640525	77154285	39::108	0.87(0.58, 1.29)	0.485214	39::108	0.87(0.58, 1.29)	0.485214	0::0	--	--
MIR4724	chr17	29861900	29861989	3::7	0.6(0.14, 2.52)	0.485226	3::7	0.6(0.14, 2.52)	0.485226	0::0	--	--
OR11H6	chr14	20691868	20692861	2::3	2.05(0.27, 15.51)	0.485347	2::3	2.05(0.27, 15.51)	0.485347	0::0	--	--
OR11H7	chr14	20697139	20698908	2::3	2.05(0.27, 15.51)	0.485347	2::3	2.05(0.27, 15.51)	0.485347	0::0	--	--
LRRC26	chr9	140063209	140064491	77::169	0.9(0.67, 1.21)	0.485358	77::169	0.9(0.67, 1.21)	0.485358	0::0	--	--
MIR3621	chr9	140063637	140063722	77::169	0.9(0.67, 1.21)	0.485358	77::169	0.9(0.67, 1.21)	0.485358	0::0	--	--
TMEM210	chr9	140065309	140066508	77::169	0.9(0.67, 1.21)	0.485358	77::169	0.9(0.67, 1.21)	0.485358	0::0	--	--
TMEM154	chr4	153539779	153601149	1::4	0.45(0.05, 4.25)	0.485724	1::4	0.45(0.05, 4.25)	0.485724	0::0	--	--
PSRC1	chr1	109822175	109825790	13::21	1.3(0.62, 2.73)	0.485767	13::21	1.3(0.62, 2.73)	0.485767	0::0	--	--
DNAAF1	chr16	84178912	84211524	6::18	0.71(0.27, 1.87)	0.486037	6::18	0.71(0.27, 1.87)	0.486037	0::0	--	--
EPCAM	chr2	47596449	47614159	4::5	1.63(0.41, 6.52)	0.486122	3::4	1.84(0.41, 8.34)	0.428811	1::1	0.95(0.04, 24.49)	0.973651
C22orf34	chr22	49808173	50051167	12::21	1.32(0.6, 2.9)	0.486335	12::19	1.35(0.61, 2.97)	0.459862	0::2	0(0, Inf)	0.992724
MIR6126	chr16	3535380	3535469	98::196	0.91(0.7, 1.19)	0.486427	98::196	0.91(0.7, 1.19)	0.486427	0::0	--	--
MIR1266	chr15	52569313	52569397	1::5	0.44(0.04, 4.43)	0.486521	1::5	0.44(0.04, 4.43)	0.486521	0::0	--	--
MYO5C	chr15	52484519	52588001	1::5	0.44(0.04, 4.43)	0.486521	1::5	0.44(0.04, 4.43)	0.486521	0::0	--	--
BABAM2-AS1	chr2	28112322	28113981	1::1	2.83(0.15, 53.27)	0.486709	1::1	2.83(0.15, 53.27)	0.486709	0::0	--	--
RBKS	chr2	28004230	28113263	1::1	2.83(0.15, 53.27)	0.486709	1::1	2.83(0.15, 53.27)	0.486709	0::0	--	--
IRF2	chr4	185308882	185395704	3::4	1.73(0.37, 8.16)	0.486787	3::3	2.54(0.48, 13.38)	0.272453	0::1	0(0, Inf)	0.991712
RHPN1	chr8	144451045	144466391	4::4	1.73(0.37, 8.04)	0.487049	4::4	1.73(0.37, 8.04)	0.487049	0::0	--	--
RHPN1-AS1	chr8	144448792	144450805	4::4	1.73(0.37, 8.04)	0.487049	4::4	1.73(0.37, 8.04)	0.487049	0::0	--	--
LINC02330	chr14	88100722	88121638	3::2	2.02(0.28, 14.79)	0.487147	3::2	2.02(0.28, 14.79)	0.487147	0::0	--	--
FBXL17	chr5	107194737	107717799	7::11	1.42(0.53, 3.8)	0.487215	7::10	1.63(0.59, 4.45)	0.342699	0::1	0(0, Inf)	0.991619
SH3D21	chr1	36772707	36786948	6::12	0.7(0.25, 1.93)	0.487409	6::12	0.7(0.25, 1.93)	0.487409	0::0	--	--
PLPPR3	chr19	812487	821952	40::87	0.86(0.57, 1.31)	0.487499	39::85	0.85(0.56, 1.31)	0.465752	1::2	1.25(0.1, 16.16)	0.865429
ZNF677	chr19	53738633	53758103	1::2	0.41(0.03, 5.08)	0.48782	1::2	0.41(0.03, 5.08)	0.48782	0::0	--	--
ZNF818P	chr19	53716200	53719355	1::2	0.41(0.03, 5.08)	0.48782	1::2	0.41(0.03, 5.08)	0.48782	0::0	--	--
PRAMEF18	chr1	13035498	13039011	9::11	1.39(0.55, 3.5)	0.4879	0::1	0(0, Inf)	0.991261	9::10	1.62(0.63, 4.16)	0.315988
PRAMEF25	chr1	13052239	13112702	9::11	1.39(0.55, 3.5)	0.4879	0::1	0(0, Inf)	0.991261	9::10	1.62(0.63, 4.16)	0.315988
PRAMEF26	chr1	13052393	13112702	9::11	1.39(0.55, 3.5)	0.4879	0::1	0(0, Inf)	0.991261	9::10	1.62(0.63, 4.16)	0.315988
PRAMEF27	chr1	13644799	13648656	9::11	1.39(0.55, 3.5)	0.4879	0::1	0(0, Inf)	0.991261	9::10	1.62(0.63, 4.16)	0.315988
PRAMEF34P	chr1	13161985	13167193	9::11	1.39(0.55, 3.5)	0.4879	0::1	0(0, Inf)	0.991261	9::10	1.62(0.63, 4.16)	0.315988
PRAMEF36P	chr1	13161985	13167193	9::11	1.39(0.55, 3.5)	0.4879	0::1	0(0, Inf)	0.991261	9::10	1.62(0.63, 4.16)	0.315988
PRAMEF5	chr1	13359797	13369057	9::11	1.39(0.55, 3.5)	0.4879	0::1	0(0, Inf)	0.991261	9::10	1.62(0.63, 4.16)	0.315988
PRAMEF6	chr1	12998301	13007406	9::11	1.39(0.55, 3.5)	0.4879	0::1	0(0, Inf)	0.991261	9::10	1.62(0.63, 4.16)	0.315988
PRAMEF9	chr1	12998504	13002353	9::11	1.39(0.55, 3.5)	0.4879	0::1	0(0, Inf)	0.991261	9::10	1.62(0.63, 4.16)	0.315988
LRRC47	chr1	3695122	3713062	21::54	0.82(0.47, 1.43)	0.488056	21::53	0.86(0.49, 1.5)	0.593366	0::1	0(0, Inf)	0.991247
ABTB2	chr11	34172533	34379557	5::3	1.8(0.34, 9.47)	0.488146	3::3	0.74(0.12, 4.47)	0.74088	2::0	--	0.985247
C22orf31	chr22	29454659	29457907	1::1	3.07(0.13, 73.6)	0.488213	1::0	--	0.990264	0::1	0(0, Inf)	0.991496
TEPP	chr16	58010338	58022017	6::13	0.7(0.25, 1.94)	0.488368	6::13	0.7(0.25, 1.94)	0.488368	0::0	--	--
LOC105371910	chr17	76244396	76248572	34::58	1.18(0.74, 1.87)	0.488375	34::58	1.18(0.74, 1.87)	0.488375	0::0	--	--
TPM2	chr9	35682928	35689922	8::12	1.46(0.5, 4.21)	0.488447	8::12	1.46(0.5, 4.21)	0.488447	0::0	--	--
ZNF695	chr1	247148624	247171359	4::7	1.59(0.43, 5.86)	0.488566	3::3	3.39(0.59, 19.56)	0.172522	1::4	0.62(0.07, 5.72)	0.676088
PPAT	chr4	57259527	57301781	1::2	2.43(0.2, 30.21)	0.488575	1::0	--	0.990265	0::2	0(0, Inf)	0.988394
CELA1	chr12	51722225	51740463	1::1	2.78(0.15, 50.33)	0.488703	1::1	2.78(0.15, 50.33)	0.488703	0::0	--	--
MIR7848	chr8	134058725	134058826	1::1	2.78(0.15, 50.33)	0.488703	1::1	2.78(0.15, 50.33)	0.488703	0::0	--	--
CEP85L	chr6	118781934	118972754	2::1	2.62(0.17, 40.11)	0.488712	0::0	--	NA	2::1	2.62(0.17, 40.11)	0.488712
PVALEF	chr17	79139306	79156966	141::294	0.92(0.74, 1.15)	0.488721	141::294	0.92(0.74, 1.15)	0.488721	0::0	--	--
AQP12A	chr2	241631282	241637900	19::52	0.81(0.45, 1.46)	0.488817	7::30	0.51(0.2, 1.26)	0.144305	12::22	1.24(0.56, 2.75)	0.595225
RSBN1	chr1	114304453	114355098	19::31	1.24(0.67, 2.3)	0.488823	19::30	1.26(0.68, 2.33)	0.466533	0::1	0(0, Inf)	0.992659
NANOS2	chr19	46416472	46418036	1::5	0.44(0.04, 4.46)	0.488917	1::5	0.44(0.04, 4.46)	0.488917	0::0	--	--
IL27	chr16	28510682	28518155	2::4	0.45(0.05, 4.35)	0.489006	1::3	0.66(0.06, 7.35)	0.736237	1::1	0(0, Inf)	0.991662
MIR5087	chr1	147806602	147806678	6::10	1.45(0.5, 4.18)	0.489135	3::4	1.48(0.32, 6.9)	0.620194	3::6	1.43(0.33, 6.11)	0.62907
ATP4B	chr13	114303120	114312513	4::4	1.7(0.38, 7.71)	0.489189	4::4	1.7(0.38, 7.71)	0.489189	0::0	--	--
TFDP1	chr13	114239067	114295788	4::4	1.7(0.38, 7.71)	0.489189	4::4	1.7(0.38, 7.71)	0.489189	0::0	--	--
RASGRP2	chr11	64494382	64511614	8::18	1.38(0.55, 3.49)	0.489367	8::18	1.38(0.55, 3.49)	0.489367	0::0	--	--
ADARB2-AS1	chr10	1568824	1599203	1::4	0.46(0.05, 4.16)	0.489476	1::4	0.46(0.05, 4.16)	0.489476	0::0	--	--
ATF4	chr22	39916563	39918691	1::3	0.41(0.03, 5.19)	0.489484	1::2	0.79(0.04, 14.68)	0.873735	0::1	0(0, Inf)	0.991497
RPS19BP1	chr22	39925097	39928753	1::3	0.41(0.03, 5.19)	0.489484	1::2	0.79(0.04, 14.68)	0.873735	0::1	0(0, Inf)	0.991497
LINC02016	chr3	127041149	127109513	1::1	2.66(0.17, 42.61)	0.489659	0::1	0(0, Inf)	0.991995	1::0	--	0.990924
PCED1A	chr20	2815960	2821797	5::11	1.48(0.48, 4.56)	0.489818	5::11	1.48(0.48, 4.56)	0.489818	0::0	--	--
VPS16	chr20	2821390	2847378	5::11	1.48(0.48, 4.56)	0.489818	5::11	1.48(0.48, 4.56)	0.489818	0::0	--	--
DEFB115	chr20	29845466	29847435	4::4	1.65(0.4, 6.83)	0.490148	1::0	--	0.990986	3::4	1.15(0.25, 5.37)	0.85726
H3C1	chr6	26020678	26021186	7::8	1.45(0.51, 4.15)	0.490344	7::8	1.45(0.51, 4.15)	0.490344	0::0	--	--
H4C1	chr6	26021876	26022278	7::8	1.45(0.51, 4.15)	0.490344	7::8	1.45(0.51, 4.15)	0.490344	0::0	--	--
COA8	chr14	104029296	104041069	2::7	0.56(0.11, 2.91)	0.490543	2::7	0.56(0.11, 2.91)	0.490543	0::0	--	--
CDKL3	chr5	133634114	133706738	5::4	1.61(0.42, 6.21)	0.490635	5::4	1.61(0.42, 6.21)	0.490635	0::0	--	--
MEX3D	chr19	1554670	1568324	16::41	0.8(0.42, 1.51)	0.490638	16::41	0.8(0.42, 1.51)	0.490638	0::0	--	--
ANP32E	chr1	150190716	150208460	5::6	1.55(0.44, 5.45)	0.490659	4::6	1.15(0.3, 4.38)	0.832339	1::0	--	0.990875
BCAT1	chr12	24962957	25102035	1::3	0.4(0.03, 5.33)	0.490687	1::2	0.73(0.04, 14.88)	0.838272	0::1	0(0, Inf)	0.991591
SH3PXD2A	chr10	105353783	105437973	1::5	0.46(0.05, 4.21)	0.490744	1::5	0.46(0.05, 4.21)	0.490744	0::0	--	--
TOR1AIP1	chr1	179851176	179889212	2::1	2.33(0.21, 25.77)	0.49076	2::1	2.33(0.21, 25.77)	0.49076	0::0	--	--
TOR1AIP2	chr1	179826956	179846938	2::1	2.33(0.21, 25.77)	0.49076	2::1	2.33(0.21, 25.77)	0.49076	0::0	--	--
LOC100506388	chr17	181309	183279	2::4	1.9(0.31, 11.77)	0.491258	1::2	1.45(0.13, 16.84)	0.765219	1::2	2.75(0.16, 45.82)	0.48165
MIR483	chr11	2155363	2155439	9::22	0.73(0.31, 1.77)	0.491277	9::22	0.73(0.31, 1.77)	0.491277	0::0	--	--
ZNF878	chr19	12154619	12163776	4::8	1.58(0.43, 5.88)	0.491289	4::8	1.58(0.43, 5.88)	0.491289	0::0	--	--
LOC400622	chr17	75523082	75532680	1::1	2.67(0.16, 43.61)	0.491334	0::1	0(0, Inf)	0.992117	1::0	--	0.991036
CARS2	chr13	111293763	111358463	1::1	3.41(0.1, 112.67)	0.491378	1::0	--	0.991568	0::1	0(0, Inf)	0.992913
MEGF6	chr1	3404514	3528072	646::1346	0.96(0.86, 1.08)	0.491447	645::1345	0.96(0.86, 1.07)	0.473223	1::1	3.95(0.19, 81.39)	0.374093
LINC01093	chr4	185814153	185820615	6::8	1.47(0.49, 4.44)	0.491654	6::7	1.74(0.55, 5.44)	0.344232	0::1	0(0, Inf)	0.991721
FRMD8	chr11	65154107	65180995	44::104	0.87(0.59, 1.29)	0.491705	44::102	0.88(0.6, 1.3)	0.526068	0::2	0(0, Inf)	0.989085
FAM71E1	chr19	50970044	50980105	2::2	2.26(0.22, 22.98)	0.491735	2::1	4.77(0.26, 87.48)	0.292984	0::1	0(0, Inf)	0.992242
MYBPC2	chr19	50936148	50969578	2::2	2.26(0.22, 22.98)	0.491735	2::1	4.77(0.26, 87.48)	0.292984	0::1	0(0, Inf)	0.992242
LINC00205	chr21	46707966	46717269	1::5	0.44(0.04, 4.63)	0.491827	1::5	0.44(0.04, 4.63)	0.491827	0::0	--	--
TTPA	chr8	63972047	63998612	6::10	1.56(0.44, 5.5)	0.491874	5::10	1.1(0.28, 4.23)	0.892175	1::0	--	0.990576
YTHDF3	chr8	64081111	64125346	6::10	1.56(0.44, 5.5)	0.491874	5::10	1.1(0.28, 4.23)	0.892175	1::0	--	0.990576
YTHDF3-AS1	chr8	64080283	64081001	6::10	1.56(0.44, 5.5)	0.491874	5::10	1.1(0.28, 4.23)	0.892175	1::0	--	0.990576
KRTAP5-11	chr11	71292900	71293921	6::11	0.66(0.2, 2.18)	0.492003	0::0	--	NA	6::11	0.66(0.2, 2.18)	0.492003
AGO4	chr1	36273616	36323490	6::9	1.48(0.49, 4.49)	0.492231	6::9	1.48(0.49, 4.49)	0.492231	0::0	--	--
ATP13A1	chr19	19756009	19774485	16::28	1.27(0.64, 2.52)	0.492473	16::28	1.27(0.64, 2.52)	0.492473	0::0	--	--
RNF216P1	chr7	5013615	5037800	1::3	0.44(0.04, 4.5)	0.492514	0::2	0(0, Inf)	0.98786	1::1	2.25(0.13, 39.14)	0.578246
LOC101927815	chr8	2387218	2585991	77::142	0.9(0.66, 1.22)	0.492653	0::0	--	NA	77::142	0.9(0.66, 1.22)	0.492653
CCIN	chr9	36169384	36171331	2::2	2.09(0.25, 17.09)	0.492726	2::2	2.09(0.25, 17.09)	0.492726	0::0	--	--
CCAR1	chr10	70480995	70552134	1::1	2.65(0.16, 42.61)	0.492728	0::1	0(0, Inf)	0.991941	1::0	--	0.990875
CENPT	chr16	67862059	67881596	2::2	2.2(0.23, 20.85)	0.492837	2::2	2.2(0.23, 20.85)	0.492837	0::0	--	--
THAP11	chr16	67876222	67878098	2::2	2.2(0.23, 20.85)	0.492837	2::2	2.2(0.23, 20.85)	0.492837	0::0	--	--
DYNLT1	chr6	159057506	159065775	4::4	1.69(0.38, 7.51)	0.492923	4::4	1.69(0.38, 7.51)	0.492923	0::0	--	--
SYTL3	chr6	159071045	159185908	4::4	1.69(0.38, 7.51)	0.492923	4::4	1.69(0.38, 7.51)	0.492923	0::0	--	--
TELO2	chr16	1543360	1560455	141::284	0.92(0.74, 1.16)	0.492983	140::283	0.93(0.74, 1.16)	0.50999	1::1	0(0, Inf)	0.992098
ADAMTSL4-AS1	chr1	150533370	150547028	56::81	1.14(0.78, 1.66)	0.492984	55::81	1.12(0.77, 1.63)	0.554126	1::0	--	0.991377
ECRP	chr14	21387499	21388335	2::2	2.02(0.27, 15.12)	0.493003	2::1	4.34(0.36, 51.87)	0.246727	0::1	0(0, Inf)	0.99182
RCCD1	chr15	91498105	91506355	21::27	1.25(0.66, 2.35)	0.493084	21::27	1.25(0.66, 2.35)	0.493084	0::0	--	--
NOP14	chr4	2939663	2965133	1::1	3(0.13, 69.18)	0.493133	1::0	--	0.991421	0::1	0(0, Inf)	0.992624
NOP14-AS1	chr4	2937272	2952800	1::1	3(0.13, 69.18)	0.493133	1::0	--	0.991421	0::1	0(0, Inf)	0.992624
LINC01351	chr1	190447389	190450524	5::15	0.69(0.24, 1.98)	0.493149	5::15	0.69(0.24, 1.98)	0.493149	0::0	--	--
CCDC173	chr2	170501934	170550915	1::4	0.4(0.03, 5.5)	0.493388	1::4	0.4(0.03, 5.5)	0.493388	0::0	--	--
AMH	chr19	2249321	2252072	53::89	1.14(0.78, 1.66)	0.493503	53::86	1.16(0.8, 1.7)	0.432839	0::3	0(0, Inf)	0.986561
TCF7L2	chr10	114710005	114927436	6::12	1.45(0.5, 4.23)	0.493574	6::12	1.45(0.5, 4.23)	0.493574	0::0	--	--
LYPD2	chr8	143831567	143833950	17::45	0.81(0.43, 1.49)	0.493585	16::45	0.74(0.39, 1.39)	0.345916	1::0	--	0.990577
PRKAG2	chr7	151253200	151511957	6::13	0.67(0.21, 2.11)	0.493606	6::13	0.67(0.21, 2.11)	0.493606	0::0	--	--
LINC00216	chr14	58754750	58755870	2::3	1.89(0.31, 11.71)	0.493691	2::3	1.89(0.31, 11.71)	0.493691	0::0	--	--
PSMA3	chr14	58711522	58738727	2::3	1.89(0.31, 11.71)	0.493691	2::3	1.89(0.31, 11.71)	0.493691	0::0	--	--
PSMA3-AS1	chr14	58732082	58764855	2::3	1.89(0.31, 11.71)	0.493691	2::3	1.89(0.31, 11.71)	0.493691	0::0	--	--
CIP2A	chr3	108268712	108308285	9::25	0.76(0.35, 1.67)	0.493791	9::25	0.76(0.35, 1.67)	0.493791	0::0	--	--
GRK3	chr22	25960641	26125261	3::4	1.73(0.36, 8.39)	0.493901	2::0	--	0.987643	1::4	0.64(0.06, 6.26)	0.698954
SNPH	chr20	1246937	1289971	5::5	1.56(0.44, 5.51)	0.493996	5::5	1.56(0.44, 5.51)	0.493996	0::0	--	--
CNBD1	chr8	87878642	88395087	5::8	1.52(0.46, 5)	0.494128	4::7	1.37(0.36, 5.15)	0.644321	1::1	2.42(0.15, 39.15)	0.532774
ANKMY1	chr2	241461354	241500527	2::7	0.56(0.11, 2.92)	0.494398	2::7	0.56(0.11, 2.92)	0.494398	0::0	--	--
SLC38A10	chr17	79224670	79269107	145::280	1.08(0.87, 1.35)	0.494573	141::278	1.06(0.85, 1.33)	0.584126	4::2	2.51(0.43, 14.55)	0.30538
LOC105372653	chr20	48532358	48545358	2::3	1.93(0.29, 12.65)	0.494733	2::3	1.93(0.29, 12.65)	0.494733	0::0	--	--
MIR12122	chr20	48480395	48480490	2::3	1.93(0.29, 12.65)	0.494733	2::3	1.93(0.29, 12.65)	0.494733	0::0	--	--
RNF114	chr20	48552933	48570422	2::3	1.93(0.29, 12.65)	0.494733	2::3	1.93(0.29, 12.65)	0.494733	0::0	--	--
SPATA2	chr20	48519928	48530276	2::3	1.93(0.29, 12.65)	0.494733	2::3	1.93(0.29, 12.65)	0.494733	0::0	--	--
ARNT	chr1	150782189	150849075	20::32	1.24(0.67, 2.28)	0.494794	19::31	1.27(0.68, 2.36)	0.460097	1::1	0.74(0.04, 15.44)	0.84351
H1-10	chr3	129033613	129035129	2::2	2.66(0.16, 44.31)	0.494801	2::2	2.66(0.16, 44.31)	0.494801	0::0	--	--
H1FX-AS1	chr3	129035113	129043412	2::2	2.66(0.16, 44.31)	0.494801	2::2	2.66(0.16, 44.31)	0.494801	0::0	--	--
HMCES	chr3	128997712	129025028	2::2	2.66(0.16, 44.31)	0.494801	2::2	2.66(0.16, 44.31)	0.494801	0::0	--	--
RCN2	chr15	77224089	77246734	1::1	2.76(0.15, 50.79)	0.495014	1::1	2.76(0.15, 50.79)	0.495014	0::0	--	--
CLN8	chr8	1711954	1734736	4::8	1.59(0.42, 6.01)	0.495035	3::7	1.19(0.26, 5.5)	0.819493	1::1	4.8(0.29, 79.64)	0.273658
LINC00333	chr13	84714736	85180903	4::13	0.67(0.21, 2.11)	0.495097	4::10	0.87(0.26, 2.87)	0.820313	0::3	0(0, Inf)	0.985928
DPPA3	chr12	7864028	7870152	1::2	0.37(0.02, 6.35)	0.495107	0::1	0(0, Inf)	0.99199	1::1	0.52(0.02, 13.01)	0.692067
GDF3	chr12	7842379	7848371	1::2	0.37(0.02, 6.35)	0.495107	0::1	0(0, Inf)	0.99199	1::1	0.52(0.02, 13.01)	0.692067
PTK2B	chr8	27168994	27316903	11::17	1.33(0.59, 2.99)	0.495163	10::17	1.19(0.51, 2.74)	0.687565	1::0	--	0.991053
SCARNA20	chr17	58308876	58309006	7::9	1.43(0.51, 4)	0.495164	7::9	1.43(0.51, 4)	0.495164	0::0	--	--
TTC9	chr14	71108632	71142083	2::6	0.57(0.11, 2.91)	0.495247	2::6	0.57(0.11, 2.91)	0.495247	0::0	--	--
RNASEL	chr1	182542768	182558391	8::10	1.41(0.53, 3.76)	0.495279	8::10	1.41(0.53, 3.76)	0.495279	0::0	--	--
RPL23AP53	chr8	158344	182318	3::4	1.74(0.35, 8.59)	0.495449	2::2	3.48(0.44, 27.42)	0.236393	1::2	0.71(0.06, 8.48)	0.78526
LOC101928417	chr16	82986834	83023903	1::4	0.4(0.03, 5.59)	0.495528	1::4	0.4(0.03, 5.59)	0.495528	0::0	--	--
RBFOX3	chr17	77085426	77478680	186::365	0.93(0.76, 1.14)	0.495532	23::94	0.54(0.33, 0.88)	0.0132898	163::272	1.05(0.85, 1.31)	0.645962
TIGAR	chr12	4430378	4469190	2::2	2.03(0.27, 15.44)	0.495597	2::1	3.1(0.28, 34.8)	0.359299	0::1	0(0, Inf)	0.992329
AANAT	chr17	74463684	74466199	51::88	1.14(0.78, 1.67)	0.495604	51::88	1.14(0.78, 1.67)	0.495604	0::0	--	--
RNF175	chr4	154631311	154681176	3::4	1.72(0.36, 8.25)	0.495635	3::4	1.72(0.36, 8.25)	0.495635	0::0	--	--
AKAP3	chr12	4724673	4758213	1::4	0.44(0.04, 4.62)	0.495806	1::0	--	0.991823	0::4	0(0, Inf)	0.983478
HLCS	chr21	38120925	38334658	4::7	1.6(0.41, 6.26)	0.496024	3::7	1.21(0.27, 5.44)	0.803618	1::0	--	0.991209
VAPB	chr20	56964284	57026156	2::4	1.85(0.31, 10.88)	0.496026	2::4	1.85(0.31, 10.88)	0.496026	0::0	--	--
CNTNAP2	chr7	146471362	148118088	3::12	0.63(0.16, 2.39)	0.496026	2::11	0.53(0.11, 2.55)	0.427528	1::1	1.15(0.07, 19.82)	0.922269
LOC100129148	chr7	139102208	139112272	11::30	0.77(0.36, 1.64)	0.496252	11::30	0.77(0.36, 1.64)	0.496252	0::0	--	--
AJAP1	chr1	4714668	4852582	4::6	1.74(0.35, 8.55)	0.496409	3::5	1.42(0.24, 8.27)	0.698611	1::1	--	0.991733
MOCS3	chr20	49575354	49580466	1::3	0.45(0.05, 4.44)	0.496593	1::2	0.6(0.05, 6.62)	0.672907	0::1	0(0, Inf)	0.991895
STX8	chr17	9153787	9479275	1::4	0.46(0.05, 4.26)	0.496598	1::3	0.59(0.06, 5.93)	0.657857	0::1	0(0, Inf)	0.991911
DEFA1	chr8	6854287	6856724	2::4	1.84(0.32, 10.58)	0.496639	0::2	0(0, Inf)	0.988331	2::2	5.09(0.68, 37.95)	0.11244
DEFA1B	chr8	6854287	6856724	2::4	1.84(0.32, 10.58)	0.496639	0::2	0(0, Inf)	0.988331	2::2	5.09(0.68, 37.95)	0.11244
DEFA3	chr8	6873390	6875819	2::4	1.84(0.32, 10.58)	0.496639	0::2	0(0, Inf)	0.988331	2::2	5.09(0.68, 37.95)	0.11244
DEFT1P	chr8	6844699	6847243	2::4	1.84(0.32, 10.58)	0.496639	0::2	0(0, Inf)	0.988331	2::2	5.09(0.68, 37.95)	0.11244
DEFT1P2	chr8	6844699	6847243	2::4	1.84(0.32, 10.58)	0.496639	0::2	0(0, Inf)	0.988331	2::2	5.09(0.68, 37.95)	0.11244
CCDC13-AS1	chr3	42774066	42786650	3::2	1.91(0.3, 12.36)	0.496687	3::2	1.91(0.3, 12.36)	0.496687	0::0	--	--
TASP1	chr20	13370035	13619583	1::4	0.46(0.05, 4.3)	0.496694	1::4	0.46(0.05, 4.3)	0.496694	0::0	--	--
ANXA2R	chr5	43039181	43040447	2::1	2.31(0.21, 25.77)	0.496766	2::1	2.31(0.21, 25.77)	0.496766	0::0	--	--
LOC153684	chr5	43042235	43045370	2::1	2.31(0.21, 25.77)	0.496766	2::1	2.31(0.21, 25.77)	0.496766	0::0	--	--
LINC01806	chr2	162101249	162105561	4::8	1.57(0.43, 5.74)	0.497097	4::7	1.71(0.45, 6.44)	0.430843	0::1	0(0, Inf)	0.992536
NEURL1	chr10	105253461	105352303	28::38	1.21(0.7, 2.08)	0.497112	28::38	1.21(0.7, 2.08)	0.497112	0::0	--	--
LOC154449	chr6	170563421	170571657	5::12	0.65(0.19, 2.25)	0.497207	5::12	0.65(0.19, 2.25)	0.497207	0::0	--	--
LOC285804	chr6	170575756	170585850	5::12	0.65(0.19, 2.25)	0.497207	5::12	0.65(0.19, 2.25)	0.497207	0::0	--	--
PRKAG3	chr2	219687103	219696526	11::13	1.4(0.53, 3.66)	0.497368	11::13	1.4(0.53, 3.66)	0.497368	0::0	--	--
UNC13C	chr15	54270637	54925637	6::11	1.43(0.51, 4.04)	0.497571	6::9	1.83(0.62, 5.42)	0.273677	0::2	0(0, Inf)	0.988479
NOTUM	chr17	79910382	79919063	88::205	0.91(0.69, 1.2)	0.497578	88::205	0.91(0.69, 1.2)	0.497578	0::0	--	--
OR2A5	chr7	143747494	143748430	1::3	0.42(0.04, 5.06)	0.497639	0::1	0(0, Inf)	0.992061	1::2	0.54(0.04, 7.53)	0.644051
LINC00941	chr12	30948614	30955645	1::5	0.45(0.05, 4.44)	0.497695	1::3	1.02(0.07, 14.02)	0.986042	0::2	0(0, Inf)	0.988311
TBX5-AS1	chr12	114845999	114850637	4::3	1.88(0.3, 11.75)	0.497832	4::3	1.88(0.3, 11.75)	0.497832	0::0	--	--
ASB6	chr9	132396883	132404430	5::14	1.46(0.49, 4.33)	0.498283	5::14	1.46(0.49, 4.33)	0.498283	0::0	--	--
ANXA10	chr4	169013687	169108887	3::13	0.64(0.17, 2.36)	0.498377	3::12	0.73(0.19, 2.76)	0.641475	0::1	0(0, Inf)	0.991712
SHISA5	chr3	48509196	48541682	3::10	0.62(0.15, 2.48)	0.498396	3::10	0.62(0.15, 2.48)	0.498396	0::0	--	--
TREX1	chr3	48507228	48509044	3::10	0.62(0.15, 2.48)	0.498396	3::10	0.62(0.15, 2.48)	0.498396	0::0	--	--
ZNF765-ZNF761	chr19	53898401	53961515	51::114	0.88(0.61, 1.27)	0.498435	14::30	0.87(0.43, 1.75)	0.690866	37::84	0.89(0.58, 1.36)	0.580939
MGAT1	chr5	180211779	180229806	3::4	1.73(0.35, 8.54)	0.498583	1::0	--	0.991655	2::4	1.38(0.24, 8.06)	0.720055
ACOXL	chr2	111490149	111645592	12::15	1.33(0.58, 3.03)	0.498673	12::15	1.33(0.58, 3.03)	0.498673	0::0	--	--
NRIP1	chr21	16333555	16437321	21::44	1.22(0.69, 2.15)	0.498694	21::44	1.22(0.69, 2.15)	0.498694	0::0	--	--
GJB2	chr13	20761608	20767077	6::16	0.69(0.23, 2.03)	0.498706	6::15	0.74(0.25, 2.21)	0.58353	0::1	0(0, Inf)	0.991992
TMEM63C	chr14	77648140	77725838	3::3	1.96(0.28, 13.7)	0.498825	1::3	0(0, Inf)	0.98415	2::0	--	0.986413
CTDP1	chr18	77439802	77514503	1::3	0.43(0.04, 4.89)	0.498884	1::1	1.32(0.05, 33.67)	0.864756	0::2	0(0, Inf)	0.988352
HOXB1	chr17	46605887	46608373	1::5	0.46(0.05, 4.37)	0.498926	1::5	0.46(0.05, 4.37)	0.498926	0::0	--	--
AGMO	chr7	15239941	15601640	4::11	0.66(0.2, 2.19)	0.499134	2::6	0.57(0.11, 2.99)	0.504672	2::5	0.79(0.14, 4.43)	0.788192
DHX37	chr12	125431371	125473677	2::5	0.56(0.1, 3.05)	0.499556	2::5	0.56(0.1, 3.05)	0.499556	0::0	--	--
SMCR5	chr17	17679999	17682843	51::114	0.88(0.61, 1.27)	0.499701	51::114	0.88(0.61, 1.27)	0.499701	0::0	--	--
CYP4F35P	chr18	14337421	14342523	3::2	1.88(0.3, 11.84)	0.499756	0::1	0(0, Inf)	0.991456	3::1	4.17(0.41, 42.34)	0.227183
FANCL	chr2	58386377	58468515	5::10	1.47(0.48, 4.51)	0.499841	5::10	1.47(0.48, 4.51)	0.499841	0::0	--	--
ABCB4	chr7	87031360	87105019	4::5	1.66(0.38, 7.2)	0.500015	4::4	2.01(0.42, 9.51)	0.378506	0::1	0(0, Inf)	0.992194
ATXN2-AS	chr12	112037301	112038059	3::10	0.63(0.17, 2.39)	0.500027	0::2	0(0, Inf)	0.988656	3::8	0.75(0.19, 2.96)	0.682219
SPG7	chr16	89574795	89624176	18::21	1.28(0.62, 2.65)	0.50008	15::21	1(0.46, 2.15)	0.993212	3::0	--	0.984124
DAPK2	chr15	64208342	64338684	2::1	2.29(0.21, 25.32)	0.500203	2::1	2.29(0.21, 25.32)	0.500203	0::0	--	--
AGT	chr1	230838269	230849868	5::10	0.65(0.19, 2.26)	0.500341	5::10	0.65(0.19, 2.26)	0.500341	0::0	--	--
ARMC4P1	chr10	27547690	27623984	4::10	1.56(0.43, 5.75)	0.5007	4::10	1.56(0.43, 5.75)	0.5007	0::0	--	--
CHL1-AS2	chr3	237440	239024	1::2	2.31(0.2, 26.66)	0.500847	0::1	0(0, Inf)	0.992571	1::1	3.77(0.23, 61.84)	0.352529
RC3H2	chr9	125616023	125667638	18::27	1.25(0.65, 2.43)	0.500902	18::27	1.25(0.65, 2.43)	0.500902	0::0	--	--
RP1L1	chr8	10463859	10512653	9::21	0.73(0.3, 1.81)	0.501026	8::21	0.66(0.26, 1.7)	0.389495	1::0	--	0.991717
LINC02067	chr3	161144214	161166030	2::4	1.82(0.32, 10.32)	0.501066	2::4	1.82(0.32, 10.32)	0.501066	0::0	--	--
KLK3	chr19	51358170	51364020	1::5	0.46(0.05, 4.36)	0.501094	1::5	0.46(0.05, 4.36)	0.501094	0::0	--	--
ABCC10	chr6	43395278	43418165	4::6	1.57(0.42, 5.9)	0.501341	4::6	1.57(0.42, 5.9)	0.501341	0::0	--	--
MSH6	chr2	48010220	48034092	81::156	1.11(0.82, 1.51)	0.501347	81::156	1.11(0.82, 1.51)	0.501347	0::0	--	--
DLEC1	chr3	38080698	38165503	15::20	1.28(0.62, 2.63)	0.501422	14::19	1.29(0.62, 2.68)	0.502132	1::1	1.15(0.03, 47.46)	0.942435
CLIP4	chr2	29338280	29406674	1::1	2.72(0.15, 50.58)	0.501512	1::1	2.72(0.15, 50.58)	0.501512	0::0	--	--
MIR4498	chr12	120593237	120593303	4::3	1.69(0.36, 7.85)	0.501587	4::3	1.69(0.36, 7.85)	0.501587	0::0	--	--
KCNJ11	chr11	17406795	17410893	223::447	0.94(0.78, 1.13)	0.501613	222::447	0.93(0.78, 1.12)	0.465901	1::0	--	0.991176
KIF25-AS1	chr6	168394866	168397757	161::312	0.93(0.75, 1.15)	0.501658	1::0	--	0.992143	160::312	0.93(0.75, 1.15)	0.486161
SLC7A13	chr8	87226292	87242610	12::21	1.3(0.6, 2.81)	0.501802	0::0	--	NA	12::21	1.3(0.6, 2.81)	0.501802
SLC41A2	chr12	105196330	105352068	18::41	0.81(0.44, 1.5)	0.501906	18::41	0.81(0.44, 1.5)	0.501906	0::0	--	--
AGER	chr6	3463486	3466771	19::49	0.83(0.47, 1.45)	0.501983	19::49	0.83(0.47, 1.45)	0.501983	0::0	--	--
PLEC	chr8	144989320	145016792	277::582	0.95(0.8, 1.11)	0.502054	277::580	0.95(0.8, 1.12)	0.512325	0::2	0(0, Inf)	0.989629
CPLX2	chr5	175223535	175311024	4::5	1.66(0.38, 7.34)	0.502055	3::5	1.1(0.21, 5.82)	0.911176	1::0	--	0.990957
MRVI1	chr11	10594637	10715535	17::22	1.25(0.65, 2.43)	0.502133	17::21	1.28(0.66, 2.5)	0.466341	0::1	0(0, Inf)	0.992409
SLC22A18AS	chr11	2908574	2924805	99::188	0.91(0.69, 1.2)	0.502258	99::188	0.91(0.69, 1.2)	0.502258	0::0	--	--
CCL18	chr17	34391631	34399392	1::2	0.42(0.03, 5.24)	0.502471	0::0	--	NA	1::2	0.42(0.03, 5.24)	0.502471
PSG4	chr19	43696853	43709790	694::1431	0.96(0.87, 1.07)	0.502495	6::18	0.67(0.26, 1.75)	0.412609	688::1413	0.97(0.87, 1.08)	0.557216
ACTR8	chr3	53901093	53916179	1::3	0.41(0.03, 5.45)	0.502501	1::3	0.41(0.03, 5.45)	0.502501	0::0	--	--
SELENOK	chr3	53918445	53925886	1::3	0.41(0.03, 5.45)	0.502501	1::3	0.41(0.03, 5.45)	0.502501	0::0	--	--
OR1L8	chr9	125329826	125330756	2::5	0.52(0.08, 3.46)	0.502625	2::4	0.87(0.12, 6.35)	0.892522	0::1	0(0, Inf)	0.9912
SRRM3	chr7	75831213	75916604	10::29	0.76(0.34, 1.71)	0.502704	10::29	0.76(0.34, 1.71)	0.502704	0::0	--	--
SLC22A2	chr6	160637786	160679853	14::21	1.28(0.62, 2.65)	0.502812	13::21	1.14(0.54, 2.4)	0.725643	1::0	--	0.990513
LINC00442	chr13	19582398	19586774	4::3	1.77(0.33, 9.48)	0.502824	2::3	1.36(0.21, 8.92)	0.748324	2::0	--	0.98867
MMEL1	chr1	2522078	2564455	21::51	0.82(0.47, 1.46)	0.502916	21::51	0.82(0.47, 1.46)	0.502916	0::0	--	--
DCHS1	chr11	6642560	6677040	32::81	0.86(0.55, 1.34)	0.502976	32::80	0.86(0.55, 1.35)	0.523266	0::1	0(0, Inf)	0.992408
MIDN	chr19	1248551	1259142	731::1438	0.96(0.87, 1.07)	0.503258	724::1426	0.96(0.86, 1.07)	0.463704	7::12	1.39(0.5, 3.84)	0.523797
SMC2	chr9	106856589	106903700	4::6	0.6(0.14, 2.67)	0.503277	3::6	0.35(0.07, 1.71)	0.192555	1::0	--	0.990712
TRPC4	chr13	38206199	38443909	2::7	0.58(0.12, 2.86)	0.503331	2::7	0.58(0.12, 2.86)	0.503331	0::0	--	--
LINC02367	chr12	9520059	9550213	1::4	0.42(0.03, 5.34)	0.503355	0::0	--	NA	1::4	0.42(0.03, 5.34)	0.503355
LOC101928030	chr12	9524377	9534018	1::4	0.42(0.03, 5.34)	0.503355	0::0	--	NA	1::4	0.42(0.03, 5.34)	0.503355
IL4R	chr16	27325294	27376099	32::48	1.18(0.73, 1.92)	0.503434	32::48	1.18(0.73, 1.92)	0.503434	0::0	--	--
LCOR	chr10	98592054	98724190	1::1	2.66(0.15, 47.08)	0.503581	1::1	2.66(0.15, 47.08)	0.503581	0::0	--	--
LOC102723665	chr10	98590388	98592215	1::1	2.66(0.15, 47.08)	0.503581	1::1	2.66(0.15, 47.08)	0.503581	0::0	--	--
MIR607	chr10	98588425	98588521	1::1	2.66(0.15, 47.08)	0.503581	1::1	2.66(0.15, 47.08)	0.503581	0::0	--	--
HNRNPF	chr10	43881064	43903299	1::1	2.79(0.14, 56.4)	0.503601	1::1	2.79(0.14, 56.4)	0.503601	0::0	--	--
SNORD3J	chr10	43912697	43912888	1::1	2.79(0.14, 56.4)	0.503601	1::1	2.79(0.14, 56.4)	0.503601	0::0	--	--
ZNF487	chr10	43932295	43978629	1::1	2.79(0.14, 56.4)	0.503601	1::1	2.79(0.14, 56.4)	0.503601	0::0	--	--
CCDC146	chr7	76751931	76924521	3::3	1.78(0.33, 9.55)	0.503742	2::3	1.37(0.22, 8.77)	0.737415	1::0	--	0.991637
MT3	chr16	56623439	56624997	1::3	2.19(0.22, 21.91)	0.504048	1::2	2.86(0.25, 32.59)	0.397673	0::1	0(0, Inf)	0.992786
AP3S2	chr15	90373830	90437226	2::1	2.28(0.2, 25.43)	0.50406	2::1	2.28(0.2, 25.43)	0.50406	0::0	--	--
ARPIN	chr15	90438238	90456184	2::1	2.28(0.2, 25.43)	0.50406	2::1	2.28(0.2, 25.43)	0.50406	0::0	--	--
ARPIN-AP3S2	chr15	90373830	90456184	2::1	2.28(0.2, 25.43)	0.50406	2::1	2.28(0.2, 25.43)	0.50406	0::0	--	--
MIR5009	chr15	90427162	90427262	2::1	2.28(0.2, 25.43)	0.50406	2::1	2.28(0.2, 25.43)	0.50406	0::0	--	--
MIR5094	chr15	90393868	90393953	2::1	2.28(0.2, 25.43)	0.50406	2::1	2.28(0.2, 25.43)	0.50406	0::0	--	--
CCNDBP1	chr15	43477600	43489375	6::10	1.47(0.48, 4.51)	0.504264	5::10	1.36(0.42, 4.38)	0.602512	1::0	--	0.991991
LFNG	chr7	2552162	2568063	357::758	0.95(0.82, 1.1)	0.504274	357::757	0.95(0.83, 1.1)	0.514283	0::1	0(0, Inf)	0.992145
BICD1	chr12	32259780	32536567	5::15	0.67(0.21, 2.15)	0.504282	5::14	0.76(0.23, 2.47)	0.646465	0::1	0(0, Inf)	0.99166
DLX1	chr2	172950234	172954401	3::7	0.6(0.13, 2.7)	0.504339	3::7	0.6(0.13, 2.7)	0.504339	0::0	--	--
MIR675	chr11	2017988	2018061	9::29	0.76(0.33, 1.72)	0.504508	9::29	0.76(0.33, 1.72)	0.504508	0::0	--	--
P4HA3-AS1	chr11	74022406	74035750	6::11	1.45(0.49, 4.28)	0.504619	5::11	1.37(0.45, 4.19)	0.584874	1::0	--	0.992107
CHRNA7	chr15	32322685	32462384	7::15	0.71(0.25, 1.97)	0.504669	3::10	0.45(0.1, 1.98)	0.289072	4::5	1.14(0.27, 4.88)	0.855618
L3MBTL3	chr6	130339725	130462583	14::30	1.26(0.64, 2.51)	0.504773	14::30	1.26(0.64, 2.51)	0.504773	0::0	--	--
DYNLRB1	chr20	33104188	33128762	3::3	1.74(0.34, 8.9)	0.50483	3::3	1.74(0.34, 8.9)	0.50483	0::0	--	--
MUC22	chr6	2355675	2385126	27::45	0.83(0.48, 1.44)	0.504937	26::40	0.95(0.54, 1.69)	0.863052	1::5	0.16(0.02, 1.69)	0.128751
EMG1	chr12	7080075	7089098	1::1	2.64(0.15, 45.59)	0.504966	1::0	--	0.991189	0::1	0(0, Inf)	0.99225
SCARNA12	chr12	7076499	7076769	1::1	2.64(0.15, 45.59)	0.504966	1::0	--	0.991189	0::1	0(0, Inf)	0.99225
TAF1B	chr2	9983602	10074545	15::41	0.81(0.43, 1.51)	0.505208	14::41	0.76(0.4, 1.44)	0.402861	1::0	--	0.99141
TRIM65	chr17	73885043	73893032	46::114	0.88(0.61, 1.28)	0.505473	46::114	0.88(0.61, 1.28)	0.505473	0::0	--	--
TMCC2	chr1	205198058	205242471	5::5	1.62(0.39, 6.65)	0.505664	4::5	1.11(0.25, 4.92)	0.888591	1::0	--	0.990875
PPP3CC	chr8	22298482	22398657	6::11	1.43(0.5, 4.05)	0.505912	0::5	0(0, Inf)	0.980957	6::6	2.71(0.83, 8.85)	0.0991517
LMTK3	chr19	48988527	49016446	9::21	1.35(0.55, 3.31)	0.505953	9::21	1.35(0.55, 3.31)	0.505953	0::0	--	--
CD244	chr1	160799949	160832677	1::1	2.57(0.16, 41.42)	0.506131	0::0	--	NA	1::1	2.57(0.16, 41.42)	0.506131
ITLN1	chr1	160846329	160854970	1::1	2.57(0.16, 41.42)	0.506131	0::0	--	NA	1::1	2.57(0.16, 41.42)	0.506131
ITLN2	chr1	160914814	160924599	1::1	2.57(0.16, 41.42)	0.506131	0::0	--	NA	1::1	2.57(0.16, 41.42)	0.506131
LOC101928372	chr1	160902254	160919712	1::1	2.57(0.16, 41.42)	0.506131	0::0	--	NA	1::1	2.57(0.16, 41.42)	0.506131
LOC102724265	chr11	69240422	69244392	1::4	0.42(0.03, 5.32)	0.506191	1::4	0.42(0.03, 5.32)	0.506191	0::0	--	--
LINC00392	chr13	74138380	74162016	11::28	0.76(0.34, 1.71)	0.506195	11::28	0.76(0.34, 1.71)	0.506195	0::0	--	--
TMEM235	chr17	76227373	76237068	33::58	1.17(0.73, 1.87)	0.50625	33::58	1.17(0.73, 1.87)	0.50625	0::0	--	--
TEKT5	chr16	10721358	10788787	1::6	0.47(0.05, 4.41)	0.506253	1::4	1.31(0.13, 12.98)	0.815713	0::2	0(0, Inf)	0.987532
PHC3	chr3	169805371	169899521	40::111	0.87(0.57, 1.32)	0.506295	39::110	0.85(0.55, 1.29)	0.441741	1::1	2.76(0.17, 44.38)	0.473632
GRK5	chr10	120967082	121219257	3::6	1.65(0.38, 7.16)	0.506322	1::5	0.88(0.1, 8.02)	0.910954	2::1	3.87(0.33, 45.73)	0.28242
ROR1	chr1	64239687	64609052	1::2	2.31(0.2, 27.1)	0.506365	0::1	0(0, Inf)	0.99222	1::1	5.35(0.29, 97.23)	0.25731
SP140L	chr2	231191885	231268447	5::4	1.68(0.36, 7.76)	0.506525	0::0	--	NA	5::4	1.68(0.36, 7.76)	0.506525
MDFI	chr6	41606205	41621982	5::16	0.69(0.23, 2.06)	0.506708	5::16	0.69(0.23, 2.06)	0.506708	0::0	--	--
VPS4B	chr18	61056424	61089709	3::6	1.67(0.37, 7.65)	0.50695	3::6	1.67(0.37, 7.65)	0.50695	0::0	--	--
PPFIA2-AS1	chr12	81672967	81706201	3::10	0.64(0.17, 2.4)	0.506958	3::10	0.64(0.17, 2.4)	0.506958	0::0	--	--
LOC114841040	chr22	40439133	40440534	2::4	1.8(0.32, 10.31)	0.506971	2::3	2.92(0.48, 17.89)	0.24574	0::1	0(0, Inf)	0.991721
ARHGEF4	chr2	131594486	131804826	8::17	1.36(0.55, 3.35)	0.507001	6::17	1.02(0.38, 2.78)	0.96741	2::0	--	0.987263
LIPA	chr10	90973329	91011532	2::2	1.99(0.26, 15.32)	0.507038	2::2	1.99(0.26, 15.32)	0.507038	0::0	--	--
LGALS3BP	chr17	76967336	76976005	27::41	1.2(0.7, 2.07)	0.5071	26::41	1.13(0.65, 1.96)	0.654299	1::0	--	0.990768
DYNLL2	chr17	56160779	56172903	1::2	2.29(0.2, 26.28)	0.507124	1::2	2.29(0.2, 26.28)	0.507124	0::0	--	--
LOC101927666	chr17	56154251	56160565	1::2	2.29(0.2, 26.28)	0.507124	1::2	2.29(0.2, 26.28)	0.507124	0::0	--	--
SRSF1	chr17	56078279	56084607	1::2	2.29(0.2, 26.28)	0.507124	1::2	2.29(0.2, 26.28)	0.507124	0::0	--	--
INSL5	chr1	67263422	67266959	1::3	0.41(0.03, 5.79)	0.507187	0::2	0(0, Inf)	0.98416	1::1	2.4(0.15, 39.04)	0.537721
GSTT2	chr22	24322324	24326106	41::84	0.87(0.58, 1.31)	0.507439	23::62	0.76(0.46, 1.28)	0.301883	18::22	1.12(0.56, 2.26)	0.74767
GSTT2B	chr22	24299600	24303382	41::84	0.87(0.58, 1.31)	0.507439	23::62	0.76(0.46, 1.28)	0.301883	18::22	1.12(0.56, 2.26)	0.74767
MIR4304	chr12	123495213	123495275	13::18	1.31(0.59, 2.88)	0.507531	13::18	1.31(0.59, 2.88)	0.507531	0::0	--	--
LPAR6	chr13	48985180	49018805	10::16	1.32(0.58, 3.01)	0.507695	10::16	1.32(0.58, 3.01)	0.507695	0::0	--	--
OSCP1	chr1	36883506	36916052	14::16	1.29(0.61, 2.71)	0.507846	13::16	1.16(0.54, 2.48)	0.702915	1::0	--	0.990875
PTGES3L	chr17	41120119	41132097	2::7	0.57(0.11, 3.03)	0.50789	2::7	0.57(0.11, 3.03)	0.50789	0::0	--	--
PTGES3L-AARSD1	chr17	41102542	41132020	2::7	0.57(0.11, 3.03)	0.50789	2::7	0.57(0.11, 3.03)	0.50789	0::0	--	--
OR4A16	chr11	55110676	55111663	6::9	1.43(0.49, 4.15)	0.508048	6::9	1.43(0.49, 4.15)	0.508048	0::0	--	--
TBX2-AS1	chr17	59470816	59476967	9::24	0.73(0.29, 1.86)	0.508069	9::24	0.73(0.29, 1.86)	0.508069	0::0	--	--
SLC40A1	chr2	190425315	190445512	4::7	1.58(0.41, 6.17)	0.50808	4::7	1.58(0.41, 6.17)	0.50808	0::0	--	--
GMPR2	chr14	24701827	24708447	2::2	2.01(0.25, 15.96)	0.5083	2::2	2.01(0.25, 15.96)	0.5083	0::0	--	--
MDP1	chr14	24683148	24685272	2::2	2.01(0.25, 15.96)	0.5083	2::2	2.01(0.25, 15.96)	0.5083	0::0	--	--
NEDD8	chr14	24686062	24701573	2::2	2.01(0.25, 15.96)	0.5083	2::2	2.01(0.25, 15.96)	0.5083	0::0	--	--
NEDD8-MDP1	chr14	24683142	24701591	2::2	2.01(0.25, 15.96)	0.5083	2::2	2.01(0.25, 15.96)	0.5083	0::0	--	--
TINF2	chr14	24708845	24711880	2::2	2.01(0.25, 15.96)	0.5083	2::2	2.01(0.25, 15.96)	0.5083	0::0	--	--
MFSD5	chr12	53645878	53648190	4::3	1.76(0.33, 9.32)	0.508323	4::3	1.76(0.33, 9.32)	0.508323	0::0	--	--
LINC01758	chr1	69898937	69901092	1::1	2.56(0.16, 41.22)	0.508477	0::1	0(0, Inf)	0.991906	1::0	--	0.990875
CACTIN	chr19	3610642	3626788	28::67	0.85(0.52, 1.38)	0.508605	28::66	0.86(0.53, 1.4)	0.556125	0::1	0(0, Inf)	0.99188
CACTIN-AS1	chr19	3607244	3613928	28::67	0.85(0.52, 1.38)	0.508605	28::66	0.86(0.53, 1.4)	0.556125	0::1	0(0, Inf)	0.99188
DDR1	chr6	2368562	2380033	4::5	1.62(0.39, 6.72)	0.508826	4::5	1.62(0.39, 6.72)	0.508826	0::0	--	--
TMPRSS6	chr22	37461475	37499696	5::4	1.67(0.37, 7.59)	0.508851	5::3	2.39(0.46, 12.48)	0.301773	0::1	0(0, Inf)	0.991721
MAFK	chr7	1570337	1582679	276::540	0.95(0.8, 1.11)	0.509228	276::538	0.95(0.81, 1.12)	0.565324	0::2	0(0, Inf)	0.987733
CASC16	chr16	52585998	52640887	24::41	1.22(0.68, 2.18)	0.50928	24::41	1.22(0.68, 2.18)	0.50928	0::0	--	--
TPP1	chr11	6634000	6640653	28::70	0.85(0.53, 1.37)	0.50936	28::70	0.85(0.53, 1.37)	0.50936	0::0	--	--
LINC00471	chr2	232373136	232379050	2::4	0.46(0.05, 4.58)	0.509485	2::4	0.46(0.05, 4.58)	0.509485	0::0	--	--
NMUR1	chr2	232387897	232395156	2::4	0.46(0.05, 4.58)	0.509485	2::4	0.46(0.05, 4.58)	0.509485	0::0	--	--
ZBTB2	chr6	151685249	151712694	8::14	1.41(0.51, 3.89)	0.509649	8::13	1.52(0.54, 4.29)	0.425768	0::1	0(0, Inf)	0.992173
SSR1	chr6	7281375	7313432	4::4	1.73(0.34, 8.85)	0.509694	4::4	1.73(0.34, 8.85)	0.509694	0::0	--	--
SLC9A1	chr1	27425299	27481616	1::1	2.55(0.16, 41.11)	0.509715	0::1	0(0, Inf)	0.991902	1::0	--	0.990875
LMNTD2-AS1	chr11	559476	560107	316::633	0.95(0.81, 1.11)	0.509794	315::633	0.95(0.81, 1.1)	0.479112	1::0	--	0.991175
RASSF7	chr11	560969	564025	316::633	0.95(0.81, 1.11)	0.509794	315::633	0.95(0.81, 1.1)	0.479112	1::0	--	0.991175
IL1F10	chr2	113825546	113833419	4::10	0.67(0.2, 2.2)	0.509803	4::10	0.67(0.2, 2.2)	0.509803	0::0	--	--
KIAA0753	chr17	6481466	6544031	7::7	1.46(0.47, 4.52)	0.510023	6::7	1.41(0.45, 4.44)	0.558392	1::0	--	0.992422
LINC00919	chr16	52116976	52119021	1::6	0.49(0.06, 4.16)	0.510174	1::6	0.49(0.06, 4.16)	0.510174	0::0	--	--
LINC02180	chr16	52119192	52132979	1::6	0.49(0.06, 4.16)	0.510174	1::6	0.49(0.06, 4.16)	0.510174	0::0	--	--
MIR613	chr12	12917582	12917677	2::4	0.53(0.08, 3.46)	0.510236	1::3	0.48(0.05, 5.06)	0.541583	1::1	0.65(0.03, 15.96)	0.791889
LINC00513	chr7	130598222	130606705	11::16	1.31(0.58, 2.95)	0.510244	11::14	1.43(0.62, 3.29)	0.399176	0::2	0(0, Inf)	0.98904
TMEM135	chr11	86748975	87039866	24::48	1.2(0.7, 2.05)	0.510348	23::46	1.24(0.72, 2.15)	0.439082	1::2	0.61(0.05, 7.09)	0.692285
KPNA7	chr7	98771196	98805112	3::6	0.55(0.1, 3.21)	0.510375	3::5	0.76(0.12, 4.74)	0.766366	0::1	0(0, Inf)	0.991512
LOC101928739	chr3	178819158	178865761	1::3	2.15(0.22, 20.95)	0.510509	1::3	2.15(0.22, 20.95)	0.510509	0::0	--	--
PIK3CA	chr3	178866144	178957881	1::3	2.15(0.22, 20.95)	0.510509	1::3	2.15(0.22, 20.95)	0.510509	0::0	--	--
ATG101	chr12	52463761	52471279	6::15	1.43(0.49, 4.13)	0.510572	6::15	1.43(0.49, 4.13)	0.510572	0::0	--	--
DEFB125	chr20	68312	77735	2::3	1.86(0.29, 11.76)	0.510997	1::2	1.69(0.14, 20.29)	0.677481	1::1	2.09(0.13, 34.18)	0.605119
DEFB104A	chr8	7327829	7332639	298::606	0.95(0.81, 1.11)	0.511091	39::56	1.48(0.94, 2.31)	0.0890589	259::550	0.9(0.76, 1.06)	0.203619
DEFB104B	chr8	7327829	7332604	298::606	0.95(0.81, 1.11)	0.511091	39::56	1.48(0.94, 2.31)	0.0890589	259::550	0.9(0.76, 1.06)	0.203619
SPAG11B	chr8	7705401	7707807	298::606	0.95(0.81, 1.11)	0.511091	39::56	1.48(0.94, 2.31)	0.0890589	259::550	0.9(0.76, 1.06)	0.203619
REM2	chr14	23352430	23356887	10::10	1.37(0.54, 3.47)	0.51118	10::10	1.37(0.54, 3.47)	0.51118	0::0	--	--
DBR1	chr3	137879829	137893763	1::3	0.46(0.05, 4.59)	0.511213	1::3	0.46(0.05, 4.59)	0.511213	0::0	--	--
NDST4	chr4	115748922	116034776	1::3	0.47(0.05, 4.55)	0.511355	1::3	0.47(0.05, 4.55)	0.511355	0::0	--	--
UBR5	chr8	103264501	103424928	13::24	1.28(0.62, 2.64)	0.511412	12::23	1.19(0.56, 2.52)	0.653498	1::1	3.85(0.23, 64.38)	0.348882
NFKBIA	chr14	35870719	35873955	10::12	1.34(0.56, 3.21)	0.511617	10::12	1.34(0.56, 3.21)	0.511617	0::0	--	--
LINC00294	chr11	33097695	33101000	1::1	2.54(0.16, 41.03)	0.511653	1::1	2.54(0.16, 41.03)	0.511653	0::0	--	--
SLC25A24	chr1	108676664	108735457	2::9	0.59(0.13, 2.81)	0.511757	2::8	0.7(0.15, 3.38)	0.658739	0::1	0(0, Inf)	0.991795
LOC107986453	chr5	135157446	135162271	1::8	0.5(0.06, 4.02)	0.511775	1::8	0.5(0.06, 4.02)	0.511775	0::0	--	--
MIR5692C1	chr5	135138673	135138764	1::8	0.5(0.06, 4.02)	0.511775	1::8	0.5(0.06, 4.02)	0.511775	0::0	--	--
SLC25A48	chr5	135170351	135219139	1::8	0.5(0.06, 4.02)	0.511775	1::8	0.5(0.06, 4.02)	0.511775	0::0	--	--
EHD2	chr19	48216678	48246391	4::5	1.66(0.37, 7.52)	0.511876	4::4	2.09(0.42, 10.32)	0.364068	0::1	0(0, Inf)	0.992093
TMEM249	chr8	145576885	145579269	187::373	0.94(0.77, 1.14)	0.512005	186::371	0.93(0.77, 1.14)	0.501351	1::2	1.3(0.1, 16.96)	0.838852
OTOGL	chr12	80603232	80772870	5::11	0.68(0.22, 2.15)	0.512135	5::9	0.95(0.29, 3.14)	0.934694	0::2	0(0, Inf)	0.987417
CHURC1-FNTB	chr14	65381078	65529373	5::5	1.58(0.4, 6.16)	0.512168	5::4	2.02(0.47, 8.67)	0.344612	0::1	0(0, Inf)	0.991822
PDHX	chr11	34937676	35017675	8::25	0.75(0.31, 1.78)	0.512182	8::25	0.75(0.31, 1.78)	0.512182	0::0	--	--
LINC01362	chr1	83368865	83632498	2::3	2.11(0.23, 19.78)	0.512315	2::1	3.57(0.25, 50.81)	0.348369	0::2	0(0, Inf)	0.992361
SLC25A47	chr14	100789675	100796758	22::41	1.21(0.68, 2.14)	0.512334	22::41	1.21(0.68, 2.14)	0.512334	0::0	--	--
RSBN1L	chr7	77325775	77412339	2::2	1.98(0.26, 15.41)	0.512476	2::2	1.98(0.26, 15.41)	0.512476	0::0	--	--
ARMC5	chr16	31469624	31478486	3::12	0.63(0.16, 2.53)	0.512684	3::12	0.63(0.16, 2.53)	0.512684	0::0	--	--
TGFB1I1	chr16	31483528	31489281	3::12	0.63(0.16, 2.53)	0.512684	3::12	0.63(0.16, 2.53)	0.512684	0::0	--	--
ZNF843	chr16	31446758	31454481	3::12	0.63(0.16, 2.53)	0.512684	3::12	0.63(0.16, 2.53)	0.512684	0::0	--	--
ALMS1	chr2	73612885	73837046	6::13	1.41(0.51, 3.9)	0.512693	6::13	1.41(0.51, 3.9)	0.512693	0::0	--	--
ALMS1-IT1	chr2	73684229	73686604	6::13	1.41(0.51, 3.9)	0.512693	6::13	1.41(0.51, 3.9)	0.512693	0::0	--	--
CDC42	chr1	22379201	22417299	4::5	1.6(0.39, 6.54)	0.512914	3::4	1.64(0.34, 8.03)	0.53977	1::1	1.45(0.07, 30.18)	0.809405
HDHD5-AS1	chr22	17640278	17646335	8::18	1.35(0.55, 3.29)	0.513082	7::17	1.26(0.49, 3.25)	0.631919	1::1	2.43(0.15, 39.2)	0.530666
TMEM204	chr16	1578678	1605569	33::62	1.17(0.73, 1.87)	0.513094	32::61	1.22(0.76, 1.96)	0.407224	1::1	0(0, Inf)	0.990996
PADI1	chr1	17531622	17572502	2::5	0.56(0.1, 3.22)	0.513258	2::5	0.56(0.1, 3.22)	0.513258	0::0	--	--
GTF2I	chr7	74072043	74175022	1::1	2.55(0.15, 42.05)	0.513306	1::1	2.55(0.15, 42.05)	0.513306	0::0	--	--
LOC101926943	chr7	74103270	74143256	1::1	2.55(0.15, 42.05)	0.513306	1::1	2.55(0.15, 42.05)	0.513306	0::0	--	--
UTS2R	chr17	80332152	80333462	7::10	1.43(0.49, 4.12)	0.51346	7::10	1.43(0.49, 4.12)	0.51346	0::0	--	--
ADAMTS2	chr5	178537853	178772462	19::35	1.23(0.67, 2.26)	0.513475	11::27	0.86(0.4, 1.84)	0.702125	8::8	2.66(0.91, 7.79)	0.0744042
TCTE1	chr6	44246470	44265435	6::22	0.72(0.28, 1.91)	0.513482	6::22	0.72(0.28, 1.91)	0.513482	0::0	--	--
OR6B1	chr7	143701021	143702068	1::1	2.53(0.16, 40.93)	0.51357	0::1	0(0, Inf)	0.992061	1::0	--	0.991045
LOC105372440	chr19	51279402	51289467	2::1	2.9(0.12, 71)	0.513664	2::1	2.9(0.12, 71)	0.513664	0::0	--	--
LINC00536	chr8	116962735	117337297	2::3	1.86(0.29, 12.03)	0.513742	2::3	1.86(0.29, 12.03)	0.513742	0::0	--	--
GLYAT	chr11	58476229	58499416	1::6	0.49(0.06, 4.21)	0.513882	1::6	0.49(0.06, 4.21)	0.513882	0::0	--	--
RBMS3	chr3	29322802	30051886	4::6	1.54(0.42, 5.59)	0.513921	3::6	1.05(0.26, 4.25)	0.950103	1::0	--	0.990492
ELMOD3	chr2	85581891	85618871	2::2	2(0.25, 16.05)	0.514047	2::2	2(0.25, 16.05)	0.514047	0::0	--	--
MIR3146	chr7	19744980	19745059	5::8	1.47(0.46, 4.65)	0.5142	5::7	1.54(0.48, 4.97)	0.470772	0::1	0(0, Inf)	0.992706
CRISPLD1	chr8	75912389	75946793	9::22	0.75(0.32, 1.78)	0.51433	2::15	0.19(0.04, 0.98)	0.0469269	7::7	2.22(0.68, 7.27)	0.189388
RAI1	chr17	17584771	17714765	87::185	0.91(0.69, 1.21)	0.514462	87::185	0.91(0.69, 1.21)	0.514462	0::0	--	--
LINC01168	chr10	134779037	134790001	15::37	0.81(0.43, 1.53)	0.514482	11::31	0.71(0.34, 1.46)	0.350761	4::6	1.42(0.34, 5.93)	0.632374
YBX2	chr17	7191581	7197958	7::14	1.4(0.51, 3.85)	0.514604	7::13	1.5(0.54, 4.19)	0.439262	0::1	0(0, Inf)	0.99225
RAB11FIP3	chr16	475648	573011	26::52	0.84(0.5, 1.42)	0.514948	26::52	0.84(0.5, 1.42)	0.514948	0::0	--	--
MIR6514	chr11	62560173	62560243	10::12	1.34(0.56, 3.24)	0.515073	10::12	1.34(0.56, 3.24)	0.515073	0::0	--	--
MIR6748	chr11	62557286	62557357	10::12	1.34(0.56, 3.24)	0.515073	10::12	1.34(0.56, 3.24)	0.515073	0::0	--	--
NXF1	chr11	62559601	62572912	10::12	1.34(0.56, 3.24)	0.515073	10::12	1.34(0.56, 3.24)	0.515073	0::0	--	--
TMEM223	chr11	62557442	62559478	10::12	1.34(0.56, 3.24)	0.515073	10::12	1.34(0.56, 3.24)	0.515073	0::0	--	--
SOX6	chr11	15987994	16424409	7::14	1.37(0.53, 3.54)	0.515406	7::14	1.37(0.53, 3.54)	0.515406	0::0	--	--
LENEP	chr1	154966061	154966797	41::81	0.87(0.58, 1.31)	0.51545	41::81	0.87(0.58, 1.31)	0.51545	0::0	--	--
LGALS7	chr19	39261607	39264157	1::6	0.48(0.05, 4.37)	0.515497	1::6	0.48(0.05, 4.37)	0.515497	0::0	--	--
MRPL54	chr19	3762679	3767563	7::16	0.72(0.26, 1.96)	0.515574	7::16	0.72(0.26, 1.96)	0.515574	0::0	--	--
MBD3	chr19	1573594	1592864	18::45	0.82(0.45, 1.5)	0.515613	18::45	0.82(0.45, 1.5)	0.515613	0::0	--	--
MIR611	chr11	61559966	61560033	7::9	1.42(0.49, 4.11)	0.515654	7::9	1.42(0.49, 4.11)	0.515654	0::0	--	--
TMEM258	chr11	61556420	61560071	7::9	1.42(0.49, 4.11)	0.515654	7::9	1.42(0.49, 4.11)	0.515654	0::0	--	--
HRAT17	chr7	112594689	112635698	2::2	1.97(0.26, 15.17)	0.515655	2::0	--	0.986181	0::2	0(0, Inf)	0.988267
CHST8	chr19	34175433	34264414	77::155	0.9(0.66, 1.23)	0.515937	77::155	0.9(0.66, 1.23)	0.515937	0::0	--	--
B4GALNT2	chr17	47210130	47254200	17::30	1.25(0.63, 2.49)	0.516048	17::30	1.25(0.63, 2.49)	0.516048	0::0	--	--
LOC101927572	chr19	36505403	36536885	3::2	2.01(0.24, 16.52)	0.516058	2::1	1.27(0.07, 22.8)	0.871721	1::1	3.13(0.18, 55.57)	0.437659
CECR2	chr22	17956627	18037852	1::2	0.4(0.03, 6.24)	0.516477	0::1	0(0, Inf)	0.992242	1::1	0.5(0.03, 9.72)	0.644579
ASPG	chr14	104552036	104581919	42::70	1.16(0.75, 1.79)	0.51655	41::70	1.12(0.72, 1.74)	0.616932	1::0	--	0.991063
GOLGA8K	chr15	32681785	32695493	80::152	1.11(0.82, 1.5)	0.5166	0::2	0(0, Inf)	0.988194	80::150	1.12(0.83, 1.52)	0.458099
PUM3	chr9	2804154	2844095	1::2	2.26(0.19, 26.51)	0.516628	1::1	3.43(0.21, 56.22)	0.386938	0::1	0(0, Inf)	0.992662
ALOX15P1	chr17	6561037	6564701	1::1	0.37(0.02, 7.33)	0.516893	0::1	0(0, Inf)	0.991342	1::0	--	0.992422
MIR4520-1	chr17	6558758	6558828	1::1	0.37(0.02, 7.33)	0.516893	0::1	0(0, Inf)	0.991342	1::0	--	0.992422
MIR4520-2	chr17	6558767	6558821	1::1	0.37(0.02, 7.33)	0.516893	0::1	0(0, Inf)	0.991342	1::0	--	0.992422
ARHGEF35	chr7	143883175	143892926	1::2	0.43(0.03, 5.54)	0.517	0::0	--	NA	1::2	0.43(0.03, 5.54)	0.517
TTC39A	chr1	51752929	51810788	4::6	1.58(0.39, 6.36)	0.517166	4::6	1.58(0.39, 6.36)	0.517166	0::0	--	--
TTC39A-AS1	chr1	51795325	51796953	4::6	1.58(0.39, 6.36)	0.517166	4::6	1.58(0.39, 6.36)	0.517166	0::0	--	--
FLT1	chr13	28959685	29069265	3::6	1.64(0.37, 7.33)	0.51721	3::6	1.64(0.37, 7.33)	0.51721	0::0	--	--
C21orf58	chr21	47720343	47740739	12::24	1.29(0.6, 2.75)	0.51722	12::24	1.29(0.6, 2.75)	0.51722	0::0	--	--
YBEY	chr21	47706255	47717665	12::24	1.29(0.6, 2.75)	0.51722	12::24	1.29(0.6, 2.75)	0.51722	0::0	--	--
OR4F15	chr15	102358389	102359328	24::28	1.23(0.66, 2.27)	0.517333	5::0	--	0.979159	19::28	0.94(0.48, 1.83)	0.853895
OR4F6	chr15	102345922	102346861	24::28	1.23(0.66, 2.27)	0.517333	5::0	--	0.979159	19::28	0.94(0.48, 1.83)	0.853895
SLC7A14	chr3	170177336	170303864	1::7	0.48(0.05, 4.47)	0.517405	1::7	0.48(0.05, 4.47)	0.517405	0::0	--	--
EGFL8	chr6	3475198	3478880	11::14	1.32(0.57, 3.05)	0.517551	11::14	1.32(0.57, 3.05)	0.517551	0::0	--	--
LINC02502	chr4	120860694	120885448	1::1	2.5(0.16, 40.36)	0.517578	0::1	0(0, Inf)	0.991979	1::0	--	0.990982
PHYKPL	chr5	177635474	177659823	6::10	1.48(0.45, 4.86)	0.51782	6::9	1.48(0.45, 4.86)	0.51782	0::1	--	--
PKDCC	chr2	42275160	42285656	3::6	1.66(0.36, 7.79)	0.517914	3::6	1.66(0.36, 7.79)	0.517914	0::0	--	--
GALNT18	chr11	11292425	11643552	1::3	0.47(0.05, 4.71)	0.518034	0::3	0(0, Inf)	0.984984	1::0	--	0.991013
LOC730668	chr22	46402495	46406657	25::56	1.19(0.7, 2.02)	0.518038	25::56	1.19(0.7, 2.02)	0.518038	0::0	--	--
GANC	chr15	42566365	42576622	30::59	0.86(0.53, 1.37)	0.518146	24::45	0.92(0.54, 1.55)	0.744988	6::14	0.65(0.23, 1.9)	0.435381
KIAA2012	chr2	202937977	203069907	2::2	1.99(0.25, 16.21)	0.518319	2::2	1.99(0.25, 16.21)	0.518319	0::0	--	--
LOC729732	chr8	12394587	12523120	34::84	0.87(0.56, 1.33)	0.518362	0::0	--	NA	34::84	0.87(0.56, 1.33)	0.518362
FBH1	chr10	5931534	5979558	5::7	1.52(0.43, 5.44)	0.518391	5::7	1.52(0.43, 5.44)	0.518391	0::0	--	--
C2CD4A	chr15	62359175	62363116	3::1	2.25(0.19, 26.36)	0.518606	3::1	2.25(0.19, 26.36)	0.518606	0::0	--	--
LOC101928907	chr15	62352701	62354633	3::1	2.25(0.19, 26.36)	0.518606	3::1	2.25(0.19, 26.36)	0.518606	0::0	--	--
MANBA	chr4	103551926	103682125	2::2	1.92(0.27, 13.81)	0.518692	2::2	1.92(0.27, 13.81)	0.518692	0::0	--	--
PROK2	chr3	71820805	71834299	17::30	1.24(0.65, 2.38)	0.519109	17::30	1.24(0.65, 2.38)	0.519109	0::0	--	--
ATP6V0E2-AS1	chr7	149564782	149570951	8::19	0.73(0.28, 1.89)	0.519125	7::14	0.93(0.33, 2.64)	0.890312	1::5	0.28(0.03, 3.01)	0.293311
DTX2P1-UPK3BP1-PMS2P11	chr7	76610138	76653076	54::114	0.89(0.62, 1.27)	0.519284	2::4	0.82(0.14, 4.72)	0.82395	52::110	0.89(0.62, 1.28)	0.540461
RGS21	chr1	192286121	192336414	6::12	1.4(0.5, 3.9)	0.519371	5::12	1.22(0.41, 3.61)	0.721652	1::0	--	0.991355
ERGIC3	chr20	34129826	34145405	1::1	3.37(0.08, 136)	0.519413	0::1	0(0, Inf)	0.993003	1::0	--	0.991672
LINC01493	chr11	38670407	38676799	1::1	2.49(0.15, 40.04)	0.519584	1::1	2.49(0.15, 40.04)	0.519584	0::0	--	--
LINC02759	chr11	38639813	38667906	1::1	2.49(0.15, 40.04)	0.519584	1::1	2.49(0.15, 40.04)	0.519584	0::0	--	--
LINC00373	chr13	88795121	88888337	8::28	0.76(0.32, 1.77)	0.519686	8::28	0.76(0.32, 1.77)	0.519686	0::0	--	--
TBC1D10A	chr22	30687978	30722930	18::22	1.24(0.64, 2.41)	0.519698	16::22	1.1(0.56, 2.18)	0.782585	2::0	--	0.987672
LDHD	chr16	75145757	75150670	1::1	2.66(0.14, 52.36)	0.519884	1::1	2.66(0.14, 52.36)	0.519884	0::0	--	--
RAX	chr18	56934269	56940686	1::1	2.66(0.14, 52.36)	0.519884	1::1	2.66(0.14, 52.36)	0.519884	0::0	--	--
PPP1R3G	chr6	5085574	5089721	1::3	0.39(0.02, 6.96)	0.519897	1::3	0.39(0.02, 6.96)	0.519897	0::0	--	--
CLEC2B	chr12	10004967	10022458	22::41	1.2(0.69, 2.06)	0.519928	22::39	1.26(0.73, 2.17)	0.415849	0::2	0(0, Inf)	0.98822
LOC440570	chr1	16860336	16863483	1::6	0.49(0.06, 4.29)	0.519943	0::0	--	NA	1::6	0.49(0.06, 4.29)	0.519943
PER3	chr1	7844350	7905237	2::3	1.89(0.27, 13.08)	0.520002	0::3	0(0, Inf)	0.986596	2::0	--	0.986448
SRGAP1	chr12	64238479	64555997	2::4	1.79(0.3, 10.57)	0.520019	2::4	1.79(0.3, 10.57)	0.520019	0::0	--	--
ALKBH5	chr17	18087141	18113267	20::40	1.21(0.67, 2.18)	0.520078	20::40	1.21(0.67, 2.18)	0.520078	0::0	--	--
ZNF883	chr9	115759399	115774472	5::14	0.7(0.23, 2.08)	0.520197	5::14	0.7(0.23, 2.08)	0.520197	0::0	--	--
RFC4	chr3	186507681	186524271	1::1	2.5(0.15, 40.97)	0.520213	0::1	0(0, Inf)	0.991845	1::0	--	0.990832
INO80B	chr2	74682213	74685071	4::11	0.65(0.17, 2.42)	0.52036	4::11	0.65(0.17, 2.42)	0.52036	0::0	--	--
INO80B-WBP1	chr2	74682149	74688018	4::11	0.65(0.17, 2.42)	0.52036	4::11	0.65(0.17, 2.42)	0.52036	0::0	--	--
RTKN	chr2	74652961	74669064	4::11	0.65(0.17, 2.42)	0.52036	4::11	0.65(0.17, 2.42)	0.52036	0::0	--	--
WBP1	chr2	74685564	74688008	4::11	0.65(0.17, 2.42)	0.52036	4::11	0.65(0.17, 2.42)	0.52036	0::0	--	--
C1orf61	chr1	156374047	156391561	4::8	0.62(0.15, 2.65)	0.520429	4::7	0.64(0.15, 2.8)	0.558311	0::1	0(0, Inf)	0.992673
KCNT2	chr1	196194909	196577570	1::4	0.49(0.05, 4.37)	0.520498	1::4	0.49(0.05, 4.37)	0.520498	0::0	--	--
NDUFS6	chr5	1801520	1816162	4::7	1.61(0.38, 6.81)	0.520587	3::2	--	0.947121	1::5	0.64(0.07, 5.59)	0.686996
NCAPG2	chr7	158423860	158497495	1::2	2.32(0.18, 30.17)	0.52059	1::0	--	0.991116	0::2	0(0, Inf)	0.989255
MIR6831	chr5	139943255	139943336	43::67	1.14(0.76, 1.72)	0.520678	43::66	1.15(0.77, 1.74)	0.493217	0::1	0(0, Inf)	0.99225
SLC35A4	chr5	139944149	139948689	43::67	1.14(0.76, 1.72)	0.520678	43::66	1.15(0.77, 1.74)	0.493217	0::1	0(0, Inf)	0.99225
TET2	chr4	106067841	106200960	50::82	1.13(0.77, 1.67)	0.520786	50::81	1.15(0.78, 1.69)	0.473818	0::1	0(0, Inf)	0.991782
SPAG16	chr2	214149187	215275225	3::12	0.64(0.16, 2.53)	0.520884	3::10	0.75(0.18, 3.07)	0.684867	0::2	0(0, Inf)	0.988944
LYPLA1	chr8	54958926	55014507	1::3	0.47(0.05, 4.62)	0.520921	1::3	0.47(0.05, 4.62)	0.520921	0::0	--	--
MAP4K3	chr2	39476406	39664426	6::18	0.72(0.27, 1.95)	0.521278	6::18	0.72(0.27, 1.95)	0.521278	0::0	--	--
CFAP97	chr4	186080818	186125154	1::9	0.49(0.06, 4.29)	0.521327	1::8	0.69(0.08, 6.17)	0.738137	0::1	0(0, Inf)	0.991712
SLC25A4	chr4	186064419	186071536	1::9	0.49(0.06, 4.29)	0.521327	1::8	0.69(0.08, 6.17)	0.738137	0::1	0(0, Inf)	0.991712
NOL12	chr22	38082349	38089481	19::29	1.22(0.66, 2.27)	0.521455	19::29	1.22(0.66, 2.27)	0.521455	0::0	--	--
MIR4465	chr6	141004950	141005020	3::3	1.77(0.31, 10.26)	0.521738	3::3	1.77(0.31, 10.26)	0.521738	0::0	--	--
MT1X	chr16	56716381	56718108	4::8	1.54(0.41, 5.72)	0.521745	2::2	1.55(0.17, 14.31)	0.700891	2::6	1.53(0.3, 7.81)	0.60818
FUT8	chr14	65877309	66210839	2::2	1.96(0.25, 15.29)	0.522188	2::1	2.85(0.25, 32.13)	0.396035	0::1	0(0, Inf)	0.992407
PRR34-AS1	chr22	46449725	46454402	27::54	1.19(0.7, 2.01)	0.52232	27::54	1.19(0.7, 2.01)	0.52232	0::0	--	--
PACRG-AS2	chr6	163464011	163475193	2::1	2.47(0.15, 39.68)	0.522376	2::0	--	0.990966	0::1	0(0, Inf)	0.99196
ZNF112	chr19	44830707	44860832	1::3	0.41(0.03, 6.16)	0.52241	0::0	--	NA	1::3	0.41(0.03, 6.16)	0.52241
ZNF285	chr19	44886476	44905774	1::3	0.41(0.03, 6.16)	0.52241	0::0	--	NA	1::3	0.41(0.03, 6.16)	0.52241
TBC1D3F	chr17	36337710	36348621	1::1	2.51(0.15, 42.37)	0.522443	1::1	2.51(0.15, 42.37)	0.522443	0::0	--	--
TBC1D3G	chr17	36337710	36348609	1::1	2.51(0.15, 42.37)	0.522443	1::1	2.51(0.15, 42.37)	0.522443	0::0	--	--
TBC1D3H	chr17	36284002	36294971	1::1	2.51(0.15, 42.37)	0.522443	1::1	2.51(0.15, 42.37)	0.522443	0::0	--	--
TBC1D3L	chr17	34581084	34808058	1::1	2.51(0.15, 42.37)	0.522443	1::1	2.51(0.15, 42.37)	0.522443	0::0	--	--
EFR3A	chr8	132916339	133025886	1::1	2.52(0.15, 43.16)	0.522497	0::1	0(0, Inf)	0.991746	1::0	--	0.99072
FCHSD1	chr5	141018868	141030985	1::1	2.71(0.13, 58.07)	0.522736	1::1	2.71(0.13, 58.07)	0.522736	0::0	--	--
HDAC3	chr5	141004428	141016416	1::1	2.71(0.13, 58.07)	0.522736	1::1	2.71(0.13, 58.07)	0.522736	0::0	--	--
RELL2	chr5	141016563	141020631	1::1	2.71(0.13, 58.07)	0.522736	1::1	2.71(0.13, 58.07)	0.522736	0::0	--	--
PDIA3P1	chr1	146649429	146651528	6::14	1.42(0.48, 4.17)	0.52281	6::14	1.42(0.48, 4.17)	0.52281	0::0	--	--
EFR3B	chr2	25264944	25382004	3::9	1.59(0.39, 6.51)	0.522814	3::7	2.27(0.5, 10.3)	0.289549	0::2	0(0, Inf)	0.988838
NCAM1	chr11	112832141	113135919	1::1	2.52(0.15, 42.77)	0.522881	0::1	0(0, Inf)	0.991745	1::0	--	0.990732
IGSF23	chr19	45116872	45140081	1::1	2.72(0.13, 58.63)	0.522894	1::1	2.72(0.13, 58.63)	0.522894	0::0	--	--
STOML3	chr13	39540061	39564996	1::3	0.42(0.03, 6.16)	0.5229	0::1	0(0, Inf)	0.992539	1::2	0.47(0.03, 7.71)	0.593492
CYP51A1-AS1	chr7	91763876	91810039	25::41	1.21(0.67, 2.2)	0.522972	24::41	1.15(0.63, 2.1)	0.656136	1::0	--	0.99114
LRRD1	chr7	91774197	91794590	25::41	1.21(0.67, 2.2)	0.522972	24::41	1.15(0.63, 2.1)	0.656136	1::0	--	0.99114
CCDC144B	chr17	18441114	18528930	6::7	1.44(0.47, 4.42)	0.523007	0::0	--	NA	6::7	1.44(0.47, 4.42)	0.523007
FZD8	chr10	35927176	35930362	1::7	0.5(0.06, 4.26)	0.523013	1::7	0.5(0.06, 4.26)	0.523013	0::0	--	--
GJD4	chr10	35894268	35897863	1::7	0.5(0.06, 4.26)	0.523013	1::7	0.5(0.06, 4.26)	0.523013	0::0	--	--
MIR4683	chr10	35930099	35930180	1::7	0.5(0.06, 4.26)	0.523013	1::7	0.5(0.06, 4.26)	0.523013	0::0	--	--
NLRP5	chr19	56511091	56573174	1::3	0.46(0.04, 4.89)	0.523246	0::2	0(0, Inf)	0.987343	1::1	1.01(0.06, 16.68)	0.995253
KCNK1	chr1	233749851	233808260	3::3	1.76(0.31, 9.88)	0.523436	3::3	1.76(0.31, 9.88)	0.523436	0::0	--	--
VTRNA1-2	chr5	140098510	140098598	2::6	0.58(0.11, 3.04)	0.523437	2::6	0.58(0.11, 3.04)	0.523437	0::0	--	--
SLC10A1	chr14	70242132	70263958	2::2	1.99(0.24, 16.58)	0.523482	2::2	1.99(0.24, 16.58)	0.523482	0::0	--	--
ZSWIM6	chr5	60628084	60841999	8::8	1.39(0.51, 3.77)	0.523581	8::8	1.39(0.51, 3.77)	0.523581	0::0	--	--
ENG	chr9	130577290	130609446	8::16	1.35(0.53, 3.43)	0.523612	8::16	1.35(0.53, 3.43)	0.523612	0::0	--	--
SLC66A2	chr18	77662419	77711653	2::10	0.57(0.1, 3.2)	0.523647	2::10	0.57(0.1, 3.2)	0.523647	0::0	--	--
PLPP2	chr19	281043	291403	1::2	2.63(0.13, 51.42)	0.523866	1::1	--	0.991348	0::1	0(0, Inf)	0.992408
MIR99AHG	chr21	17442807	17983094	45::87	1.14(0.76, 1.71)	0.523878	44::87	1.11(0.74, 1.67)	0.61634	1::0	--	0.991083
PPP2R5D	chr6	42952307	42980080	2::2	1.97(0.24, 15.94)	0.523966	2::2	1.97(0.24, 15.94)	0.523966	0::0	--	--
PATL1	chr11	59404190	59436510	12::26	1.29(0.59, 2.79)	0.524043	12::25	1.34(0.61, 2.93)	0.461235	0::1	0(0, Inf)	0.992167
KIAA1755	chr20	36838904	36889137	3::3	1.7(0.33, 8.67)	0.524135	1::1	1.44(0.09, 23.33)	0.795989	2::2	1.85(0.25, 13.74)	0.548616
FGF17	chr8	21900330	21906319	6::19	0.72(0.26, 1.99)	0.524287	6::19	0.72(0.26, 1.99)	0.524287	0::0	--	--
GATA3-AS1	chr10	8092412	8095447	17::30	0.8(0.39, 1.61)	0.524328	16::30	0.72(0.35, 1.48)	0.378315	1::0	--	0.991108
MAGI2-AS3	chr7	79083275	79096783	1::3	0.47(0.05, 4.76)	0.524378	0::3	0(0, Inf)	0.985735	1::0	--	0.991637
LINC02263	chr4	118281807	118293891	1::1	2.48(0.15, 40.91)	0.524583	0::1	0(0, Inf)	0.991806	1::0	--	0.990809
NT5C2	chr10	104847773	104953063	4::5	1.55(0.4, 5.99)	0.524635	4::5	1.55(0.4, 5.99)	0.524635	0::0	--	--
LINC02278	chr4	38565623	38575581	8::8	1.39(0.51, 3.8)	0.524656	8::8	1.39(0.51, 3.8)	0.524656	0::0	--	--
LYSMD3	chr5	89811444	89825401	1::6	0.48(0.05, 4.57)	0.524968	1::6	0.48(0.05, 4.57)	0.524968	0::0	--	--
MIR1238	chr19	10662797	10662880	27::41	1.19(0.7, 2.03)	0.524988	27::41	1.19(0.7, 2.03)	0.524988	0::0	--	--
MIB2	chr1	1551234	1552702	11::23	0.77(0.34, 1.75)	0.525081	10::22	0.68(0.29, 1.62)	0.384626	1::1	3.44(0.19, 62.11)	0.401929
BTBD1	chr15	83685180	83736004	8::9	1.4(0.49, 3.98)	0.525104	8::9	1.4(0.49, 3.98)	0.525104	0::0	--	--
C15orf40	chr15	83673144	83680391	8::9	1.4(0.49, 3.98)	0.525104	8::9	1.4(0.49, 3.98)	0.525104	0::0	--	--
LRRIQ1	chr12	85430128	85638883	6::7	1.45(0.46, 4.63)	0.52535	5::7	1.37(0.42, 4.51)	0.601124	1::0	--	0.992179
PDE1C	chr7	31790792	32338940	5::17	0.71(0.25, 2.01)	0.525385	4::11	1.04(0.32, 3.38)	0.949853	1::6	0.29(0.03, 2.55)	0.26291
XIRP2	chr2	167744996	168116261	2::3	1.82(0.29, 11.55)	0.525385	2::3	1.82(0.29, 11.55)	0.525385	0::0	--	--
SIX2	chr2	45232320	45236591	3::4	1.71(0.33, 9.03)	0.525389	3::4	1.71(0.33, 9.03)	0.525389	0::0	--	--
ADH7	chr4	100333417	100356667	10::20	1.29(0.58, 2.88)	0.525543	9::20	1.15(0.5, 2.62)	0.746728	1::0	--	0.990864
FAM167A	chr8	11278986	11324262	1::5	0.49(0.05, 4.5)	0.525598	0::4	0(0, Inf)	0.98329	1::1	3.46(0.14, 88.13)	0.452333
LINC01219	chr11	2012325	2014699	26::67	0.85(0.51, 1.41)	0.525623	25::67	0.81(0.49, 1.36)	0.430253	1::0	--	0.991256
ANLN	chr7	36429470	36493400	2::3	1.79(0.3, 10.9)	0.525664	2::3	1.79(0.3, 10.9)	0.525664	0::0	--	--
KIAA0895	chr7	36363760	36406849	2::3	1.79(0.3, 10.9)	0.525664	2::3	1.79(0.3, 10.9)	0.525664	0::0	--	--
CTNNB1	chr3	41240995	41281934	1::1	2.46(0.15, 39.7)	0.525813	0::0	--	NA	1::1	2.46(0.15, 39.7)	0.525813
CANX	chr5	179125967	179158639	3::5	1.64(0.35, 7.65)	0.52583	3::5	1.64(0.35, 7.65)	0.52583	0::0	--	--
MAML1	chr5	179159822	179204283	3::5	1.64(0.35, 7.65)	0.52583	3::5	1.64(0.35, 7.65)	0.52583	0::0	--	--
CEACAM6	chr19	42259437	42276115	10::16	0.76(0.33, 1.76)	0.525885	5::3	2.83(0.65, 12.29)	0.165544	5::13	0.38(0.13, 1.15)	0.086791
HGSNAT	chr8	42995606	43057997	2::8	0.58(0.11, 3.11)	0.525953	1::8	0.36(0.04, 3.1)	0.35068	1::0	--	0.991831
SLC8A3	chr14	70510933	70655787	2::2	1.95(0.25, 15.29)	0.526052	2::2	1.95(0.25, 15.29)	0.526052	0::0	--	--
VSIG8	chr1	159824105	159832447	4::12	0.68(0.2, 2.26)	0.526094	4::12	0.68(0.2, 2.26)	0.526094	0::0	--	--
DNM3OS	chr1	172106018	172113975	11::40	0.8(0.39, 1.62)	0.526225	11::40	0.8(0.39, 1.62)	0.526225	0::0	--	--
MIR199A2	chr1	172113674	172113784	11::40	0.8(0.39, 1.62)	0.526225	11::40	0.8(0.39, 1.62)	0.526225	0::0	--	--
MIR214	chr1	172107937	172108047	11::40	0.8(0.39, 1.62)	0.526225	11::40	0.8(0.39, 1.62)	0.526225	0::0	--	--
MIR3120	chr1	172107947	172108028	11::40	0.8(0.39, 1.62)	0.526225	11::40	0.8(0.39, 1.62)	0.526225	0::0	--	--
ZNF724	chr19	23404400	23433196	1::6	0.5(0.06, 4.3)	0.526334	1::5	0.66(0.07, 5.92)	0.708767	0::1	0(0, Inf)	0.991834
ENTPD6	chr20	25176305	25208711	9::20	0.74(0.3, 1.86)	0.526389	8::20	0.68(0.26, 1.76)	0.422283	1::0	--	0.991838
EFNA4	chr1	155036215	155042029	28::57	0.85(0.51, 1.41)	0.526415	28::57	0.85(0.51, 1.41)	0.526415	0::0	--	--
CENPL	chr1	173768687	173793777	1::1	2.5(0.15, 42.46)	0.526455	1::1	2.5(0.15, 42.46)	0.526455	0::0	--	--
DARS2	chr1	173793810	173827684	1::1	2.5(0.15, 42.46)	0.526455	1::1	2.5(0.15, 42.46)	0.526455	0::0	--	--
GAS5	chr1	173833036	173837129	1::1	2.5(0.15, 42.46)	0.526455	1::1	2.5(0.15, 42.46)	0.526455	0::0	--	--
GAS5-AS1	chr1	173832385	173833080	1::1	2.5(0.15, 42.46)	0.526455	1::1	2.5(0.15, 42.46)	0.526455	0::0	--	--
SERPINC1	chr1	173872656	173886465	1::1	2.5(0.15, 42.46)	0.526455	1::1	2.5(0.15, 42.46)	0.526455	0::0	--	--
SNORA103	chr1	173835342	173835428	1::1	2.5(0.15, 42.46)	0.526455	1::1	2.5(0.15, 42.46)	0.526455	0::0	--	--
SNORD44	chr1	173835105	173835166	1::1	2.5(0.15, 42.46)	0.526455	1::1	2.5(0.15, 42.46)	0.526455	0::0	--	--
SNORD47	chr1	173833506	173833583	1::1	2.5(0.15, 42.46)	0.526455	1::1	2.5(0.15, 42.46)	0.526455	0::0	--	--
SNORD74	chr1	173836811	173836883	1::1	2.5(0.15, 42.46)	0.526455	1::1	2.5(0.15, 42.46)	0.526455	0::0	--	--
SNORD75	chr1	173836016	173836076	1::1	2.5(0.15, 42.46)	0.526455	1::1	2.5(0.15, 42.46)	0.526455	0::0	--	--
SNORD76	chr1	173835772	173835853	1::1	2.5(0.15, 42.46)	0.526455	1::1	2.5(0.15, 42.46)	0.526455	0::0	--	--
SNORD77	chr1	173835438	173835508	1::1	2.5(0.15, 42.46)	0.526455	1::1	2.5(0.15, 42.46)	0.526455	0::0	--	--
SNORD78	chr1	173834759	173834824	1::1	2.5(0.15, 42.46)	0.526455	1::1	2.5(0.15, 42.46)	0.526455	0::0	--	--
SNORD79	chr1	173834487	173834568	1::1	2.5(0.15, 42.46)	0.526455	1::1	2.5(0.15, 42.46)	0.526455	0::0	--	--
SNORD80	chr1	173833970	173834041	1::1	2.5(0.15, 42.46)	0.526455	1::1	2.5(0.15, 42.46)	0.526455	0::0	--	--
SNORD81	chr1	173833283	173833360	1::1	2.5(0.15, 42.46)	0.526455	1::1	2.5(0.15, 42.46)	0.526455	0::0	--	--
ZBTB37	chr1	173837517	173872685	1::1	2.5(0.15, 42.46)	0.526455	1::1	2.5(0.15, 42.46)	0.526455	0::0	--	--
COA7	chr1	53150120	53164019	1::1	2.51(0.14, 43.63)	0.526561	1::1	2.51(0.14, 43.63)	0.526561	0::0	--	--
ZYG11B	chr1	53192124	53293008	1::1	2.51(0.14, 43.63)	0.526561	1::1	2.51(0.14, 43.63)	0.526561	0::0	--	--
LINC02027	chr3	81043018	81144798	1::4	0.48(0.05, 4.65)	0.5266	1::4	0.48(0.05, 4.65)	0.5266	0::0	--	--
AMMECR1L	chr2	128619206	128642434	2::2	1.95(0.25, 15.26)	0.526654	2::2	1.95(0.25, 15.26)	0.526654	0::0	--	--
POLR2D	chr2	128601126	128615729	2::2	1.95(0.25, 15.26)	0.526654	2::2	1.95(0.25, 15.26)	0.526654	0::0	--	--
ABO	chr9	136125787	136150617	22::51	0.83(0.47, 1.47)	0.526678	21::51	0.79(0.44, 1.41)	0.427951	1::0	--	0.991381
KDSR	chr18	60994958	61034439	7::20	1.35(0.54, 3.39)	0.526754	7::20	1.35(0.54, 3.39)	0.526754	0::0	--	--
MIR429	chr1	1104384	1104467	74::132	1.11(0.81, 1.53)	0.526816	73::131	1.1(0.8, 1.52)	0.547142	1::1	1.54(0.1, 24.78)	0.759765
TRIM49B	chr11	49053151	49059529	12::26	0.78(0.37, 1.67)	0.526816	0::0	--	NA	12::26	0.78(0.37, 1.67)	0.526816
TRIM64C	chr11	49075265	49080664	12::26	0.78(0.37, 1.67)	0.526816	0::0	--	NA	12::26	0.78(0.37, 1.67)	0.526816
ITGA8	chr10	15555952	15761921	3::3	1.7(0.33, 8.75)	0.526898	1::1	1.76(0.11, 28.3)	0.6899	2::2	1.67(0.22, 12.7)	0.62253
NDUFA9	chr12	4758279	4803483	1::5	0.49(0.06, 4.38)	0.526928	1::0	--	0.990986	0::5	0(0, Inf)	0.981355
ZNF611	chr19	53206065	53238297	4::15	0.69(0.22, 2.19)	0.526959	3::13	0.6(0.16, 2.26)	0.452701	1::2	1.15(0.1, 13.06)	0.909962
ADH6	chr4	100123795	100140403	1::2	2.22(0.19, 26.33)	0.52696	1::2	2.22(0.19, 26.33)	0.52696	0::0	--	--
KCNMB3	chr3	178957536	178977679	6::12	1.44(0.47, 4.4)	0.526963	5::11	1.62(0.49, 5.31)	0.427072	1::1	0.73(0.04, 12.01)	0.823231
LOC646548	chr14	70653824	70699300	3::3	1.74(0.31, 9.68)	0.527246	3::3	1.74(0.31, 9.68)	0.527246	0::0	--	--
BTAF1	chr10	93683526	93791194	1::5	0.48(0.05, 4.71)	0.527259	1::5	0.48(0.05, 4.71)	0.527259	0::0	--	--
FGFBP3	chr10	93666340	93669243	1::5	0.48(0.05, 4.71)	0.527259	1::5	0.48(0.05, 4.71)	0.527259	0::0	--	--
MARCHF8	chr10	45950032	46090354	15::29	1.24(0.63, 2.45)	0.52727	14::29	1.16(0.58, 2.33)	0.671897	1::0	--	0.991224
MIR6075	chr5	1510876	1510971	31::47	1.17(0.72, 1.91)	0.527317	31::47	1.17(0.72, 1.91)	0.527317	0::0	--	--
STAP2	chr19	4324039	4338824	3::3	1.88(0.27, 13.21)	0.527327	2::3	1.88(0.27, 13.21)	0.527327	1::0	0.54(0, Inf)	0.999667
MGAT4D	chr4	141363415	141419447	2::8	0.59(0.12, 2.98)	0.527505	2::8	0.59(0.12, 2.98)	0.527505	0::0	--	--
KRTCAP2	chr1	155141883	155145780	6::8	1.44(0.46, 4.48)	0.527542	6::7	1.55(0.48, 4.96)	0.460579	0::1	0(0, Inf)	0.992408
CCNE2	chr8	95892452	95907482	6::16	0.72(0.27, 1.97)	0.527623	6::16	0.72(0.27, 1.97)	0.527623	0::0	--	--
INTS8	chr8	95835517	95892721	6::16	0.72(0.27, 1.97)	0.527623	6::16	0.72(0.27, 1.97)	0.527623	0::0	--	--
ARHGEF28	chr5	72921982	73237818	1::1	2.67(0.13, 56.25)	0.527725	1::1	2.67(0.13, 56.25)	0.527725	0::0	--	--
CHPT1	chr12	102091417	102122852	5::8	1.48(0.44, 4.93)	0.527759	5::8	1.48(0.44, 4.93)	0.527759	0::0	--	--
SYCP3	chr12	102122425	102133240	5::8	1.48(0.44, 4.93)	0.527759	5::8	1.48(0.44, 4.93)	0.527759	0::0	--	--
HMCN2	chr9	133028038	133309510	14::33	0.8(0.4, 1.6)	0.527812	14::31	0.87(0.43, 1.74)	0.688726	0::2	0(0, Inf)	0.988359
TROAP	chr12	49717037	49725514	2::5	0.52(0.07, 3.98)	0.527942	2::5	0.52(0.07, 3.98)	0.527942	0::0	--	--
LOC100128653	chr7	1572088	1574516	276::539	0.95(0.81, 1.12)	0.52818	276::537	0.96(0.81, 1.13)	0.585346	0::2	0(0, Inf)	0.987733
ATP5F1D	chr19	1241749	1244824	729::1433	0.97(0.87, 1.08)	0.52847	722::1421	0.96(0.86, 1.07)	0.487881	7::12	1.39(0.5, 3.84)	0.523598
PLIN5	chr19	4522543	4535236	61::143	0.9(0.65, 1.25)	0.528486	61::143	0.9(0.65, 1.25)	0.528486	0::0	--	--
ARHGEF11	chr1	156904631	157015534	2::5	0.57(0.1, 3.28)	0.528664	2::5	0.57(0.1, 3.28)	0.528664	0::0	--	--
LRRC71	chr1	156890423	156902886	2::5	0.57(0.1, 3.28)	0.528664	2::5	0.57(0.1, 3.28)	0.528664	0::0	--	--
MIR765	chr1	156905922	156906036	2::5	0.57(0.1, 3.28)	0.528664	2::5	0.57(0.1, 3.28)	0.528664	0::0	--	--
IRF4	chr6	391751	411443	5::13	1.44(0.46, 4.44)	0.52868	5::10	2(0.62, 6.42)	0.24627	0::3	0(0, Inf)	0.984099
LINC01763	chr1	91317315	91320456	2::4	1.81(0.28, 11.58)	0.528699	2::4	1.81(0.28, 11.58)	0.528699	0::0	--	--
LINC02609	chr1	91295103	91317207	2::4	1.81(0.28, 11.58)	0.528699	2::4	1.81(0.28, 11.58)	0.528699	0::0	--	--
CXCR5	chr11	118754600	118768496	28::56	1.17(0.72, 1.91)	0.528725	28::56	1.17(0.72, 1.91)	0.528725	0::0	--	--
COL4A3	chr2	228029339	228179508	2::1	2.74(0.12, 62.75)	0.528828	2::1	2.74(0.12, 62.75)	0.528828	0::0	--	--
MFF	chr2	228189966	228222549	2::1	2.74(0.12, 62.75)	0.528828	2::1	2.74(0.12, 62.75)	0.528828	0::0	--	--
MFF-DT	chr2	228085767	228189880	2::1	2.74(0.12, 62.75)	0.528828	2::1	2.74(0.12, 62.75)	0.528828	0::0	--	--
DOCK8	chr9	273045	465254	41::85	0.88(0.59, 1.32)	0.528838	15::7	3.49(1.35, 9.05)	0.00998658	26::78	0.61(0.37, 0.98)	0.0429951
TPM3P9	chr19	53935226	53947925	50::111	0.89(0.61, 1.28)	0.528898	14::29	0.9(0.44, 1.82)	0.765784	36::82	0.88(0.58, 1.36)	0.577563
MIR6819	chr22	36682892	36682953	4::6	1.53(0.41, 5.7)	0.528918	4::6	1.53(0.41, 5.7)	0.528918	0::0	--	--
ELOC	chr8	74857370	74884426	10::14	1.32(0.55, 3.17)	0.528929	10::14	1.32(0.55, 3.17)	0.528929	0::0	--	--
CCDC74B	chr2	130896859	130902685	1::2	0.39(0.02, 7.17)	0.528994	0::1	0(0, Inf)	0.992416	1::1	0.46(0.02, 10.44)	0.628832
MED15P9	chr2	130887195	130896986	1::2	0.39(0.02, 7.17)	0.528994	0::1	0(0, Inf)	0.992416	1::1	0.46(0.02, 10.44)	0.628832
MIR185	chr22	20020661	20020743	3::3	1.72(0.32, 9.38)	0.529085	3::2	3.04(0.45, 20.39)	0.252426	0::1	0(0, Inf)	0.991497
GBX2	chr2	237073878	237077029	6::7	1.47(0.45, 4.82)	0.529093	6::7	1.47(0.45, 4.82)	0.529093	0::0	--	--
SMAD2	chr18	45359465	45457517	9::24	0.77(0.34, 1.75)	0.52928	9::24	0.77(0.34, 1.75)	0.52928	0::0	--	--
HCG26	chr6	31439005	31440185	53::117	0.89(0.62, 1.28)	0.529736	26::53	0.92(0.54, 1.56)	0.745349	27::64	0.87(0.54, 1.41)	0.57951
LOC730338	chr7	46727476	46736720	1::1	2.48(0.15, 41.87)	0.529737	1::1	2.48(0.15, 41.87)	0.529737	0::0	--	--
CCDC85A	chr2	56411257	56613309	2::7	0.59(0.11, 3.12)	0.529938	1::5	0.59(0.07, 5.11)	0.633659	1::2	0.57(0.04, 8.07)	0.681165
RANBP17	chr5	170289021	170727019	3::9	0.65(0.17, 2.49)	0.530177	3::9	0.65(0.17, 2.49)	0.530177	0::0	--	--
IRF2BP1	chr19	46386865	46389399	4::5	1.6(0.37, 6.99)	0.530279	4::4	1.91(0.4, 9.05)	0.415278	0::1	0(0, Inf)	0.99225
CD109	chr6	74405807	74538041	3::4	1.73(0.31, 9.58)	0.530363	3::3	2.73(0.39, 19)	0.309567	0::1	0(0, Inf)	0.991809
LOC101928489	chr6	74403625	74405854	3::4	1.73(0.31, 9.58)	0.530363	3::3	2.73(0.39, 19)	0.309567	0::1	0(0, Inf)	0.991809
CPEB2-DT	chr4	14911584	15003669	3::9	0.64(0.16, 2.59)	0.530432	3::8	0.8(0.19, 3.36)	0.764606	0::1	0(0, Inf)	0.991414
CISD3	chr17	36886593	36891858	2::3	1.87(0.26, 13.27)	0.530508	2::3	1.87(0.26, 13.27)	0.530508	0::0	--	--
MIR4726	chr17	36875943	36876001	2::3	1.87(0.26, 13.27)	0.530508	2::3	1.87(0.26, 13.27)	0.530508	0::0	--	--
PCGF2	chr17	36890150	36904589	2::3	1.87(0.26, 13.27)	0.530508	2::3	1.87(0.26, 13.27)	0.530508	0::0	--	--
ABCA10	chr17	67144147	67240989	3::10	0.65(0.17, 2.48)	0.530633	3::9	0.69(0.18, 2.68)	0.596909	0::1	0(0, Inf)	0.992278
ABCA6	chr17	67074842	67138036	3::10	0.65(0.17, 2.48)	0.530633	3::9	0.69(0.18, 2.68)	0.596909	0::1	0(0, Inf)	0.992278
NLGN1	chr3	173302223	174012162	6::15	0.73(0.27, 1.96)	0.530636	4::15	0.55(0.18, 1.67)	0.290388	2::0	--	0.985968
VAV1	chr19	6772718	6857372	2::2	1.89(0.26, 13.86)	0.530646	2::1	4.3(0.38, 49.09)	0.240929	0::1	0(0, Inf)	0.991643
VCAN	chr5	82767492	82878122	1::2	0.43(0.03, 5.98)	0.530994	1::1	0.83(0.03, 19.58)	0.905761	0::1	0(0, Inf)	0.991619
NPTX1	chr17	78440633	78450407	2::7	0.57(0.1, 3.31)	0.531055	2::7	0.57(0.1, 3.31)	0.531055	0::0	--	--
CERK	chr22	47080306	47134149	3::6	0.63(0.15, 2.7)	0.53106	3::6	0.63(0.15, 2.7)	0.53106	0::0	--	--
GJE1	chr6	142454295	142456059	2::3	1.8(0.29, 11.36)	0.531134	2::3	1.8(0.29, 11.36)	0.531134	0::0	--	--
NMBR	chr6	142395620	142468259	2::3	1.8(0.29, 11.36)	0.531134	2::3	1.8(0.29, 11.36)	0.531134	0::0	--	--
DRD2	chr11	113280316	113346001	9::20	0.74(0.29, 1.89)	0.531162	9::20	0.74(0.29, 1.89)	0.531162	0::0	--	--
RIC1	chr9	5629106	5769674	3::2	1.96(0.24, 16.21)	0.531195	1::2	0.84(0.06, 11.99)	0.894827	2::0	--	0.991099
LOC100996351	chr19	3141573	3155173	4::5	1.55(0.39, 6.08)	0.531365	4::5	1.55(0.39, 6.08)	0.531365	0::0	--	--
GUSBP2	chr6	26839265	26924333	3::11	0.61(0.13, 2.86)	0.531389	1::4	0.87(0.09, 8.45)	0.900957	2::7	0.47(0.06, 3.99)	0.491559
LINC02883	chr15	86298171	86301956	6::14	0.71(0.25, 2.06)	0.531398	6::13	0.74(0.25, 2.15)	0.573569	0::1	0(0, Inf)	0.992459
MIR1276	chr15	86313726	86313809	6::14	0.71(0.25, 2.06)	0.531398	6::13	0.74(0.25, 2.15)	0.573569	0::1	0(0, Inf)	0.992459
PRSS50	chr3	46753606	46759359	45::100	0.88(0.59, 1.31)	0.531499	45::100	0.88(0.59, 1.31)	0.531499	0::0	--	--
SPSB1	chr1	9352952	9429590	40::109	0.88(0.59, 1.31)	0.531739	1::7	0.86(0.1, 7.31)	0.889764	39::102	0.88(0.59, 1.32)	0.541637
SLURP1	chr8	143822366	143823824	17::44	0.82(0.44, 1.53)	0.531794	16::44	0.75(0.4, 1.42)	0.376131	1::0	--	0.990577
MAD2L2	chr1	11734536	11741205	7::10	1.43(0.46, 4.41)	0.531951	6::10	1.29(0.4, 4.16)	0.674012	1::0	--	0.991733
LINC02616	chr4	37003400	37022328	1::2	2.28(0.17, 30.05)	0.531981	1::2	2.28(0.17, 30.05)	0.531981	0::0	--	--
TECPR2	chr14	102829277	102968811	17::43	0.82(0.45, 1.51)	0.532215	15::42	0.76(0.4, 1.43)	0.389248	2::1	3.9(0.26, 59.35)	0.326527
XBP1	chr22	29190547	29196560	6::12	1.42(0.47, 4.3)	0.532314	6::12	1.42(0.47, 4.3)	0.532314	0::0	--	--
MYBBP1A	chr17	4442198	4458679	1::4	0.49(0.05, 4.57)	0.532349	1::3	0.56(0.06, 5.54)	0.622741	0::1	0(0, Inf)	0.992302
ELOVL6	chr4	110967002	111119771	2::1	2.36(0.16, 34.8)	0.532419	0::0	--	NA	2::1	2.36(0.16, 34.8)	0.532419
CRYBB2P1	chr22	25844053	25857645	150::257	1.07(0.86, 1.35)	0.532524	18::42	0.73(0.39, 1.38)	0.334	132::215	1.14(0.9, 1.46)	0.285332
MIR6817	chr22	25851612	25851678	150::257	1.07(0.86, 1.35)	0.532524	18::42	0.73(0.39, 1.38)	0.334	132::215	1.14(0.9, 1.46)	0.285332
DPP9	chr19	4675238	4723854	2::12	0.62(0.13, 2.83)	0.532599	2::12	0.62(0.13, 2.83)	0.532599	0::0	--	--
DPP9-AS1	chr19	4679293	4685960	2::12	0.62(0.13, 2.83)	0.532599	2::12	0.62(0.13, 2.83)	0.532599	0::0	--	--
MYDGF	chr19	4657556	4670354	2::12	0.62(0.13, 2.83)	0.532599	2::12	0.62(0.13, 2.83)	0.532599	0::0	--	--
HDAC11	chr3	13521805	13547916	5::11	0.67(0.19, 2.34)	0.532677	5::11	0.67(0.19, 2.34)	0.532677	0::0	--	--
LOC105376306	chr9	135903538	135905809	7::10	1.41(0.48, 4.15)	0.532744	7::10	1.41(0.48, 4.15)	0.532744	0::0	--	--
LOC101927960	chr2	209407366	209690311	2::7	0.6(0.12, 3.02)	0.532775	2::7	0.6(0.12, 3.02)	0.532775	0::0	--	--
LZTR1	chr22	21336585	21353320	26::46	1.18(0.7, 2.01)	0.532978	26::45	1.22(0.72, 2.07)	0.463836	0::1	0(0, Inf)	0.991744
GRIK4	chr11	120435144	120833687	2::2	1.91(0.25, 14.55)	0.533109	2::1	4.17(0.34, 50.62)	0.261886	0::1	0(0, Inf)	0.991781
LINC01087	chr2	132394597	132407188	2::4	0.54(0.08, 3.8)	0.533137	2::4	0.54(0.08, 3.8)	0.533137	0::0	--	--
POTEKP	chr2	132349614	132384002	2::4	0.54(0.08, 3.8)	0.533137	2::4	0.54(0.08, 3.8)	0.533137	0::0	--	--
ANKRD17	chr4	73939092	74124515	7::22	0.75(0.31, 1.84)	0.53315	4::19	0.49(0.16, 1.5)	0.207916	3::3	2.48(0.46, 13.34)	0.289256
GGT1	chr22	24979717	25024972	11::12	1.31(0.56, 3.03)	0.533246	11::11	1.45(0.61, 3.43)	0.396244	0::1	0(0, Inf)	0.9915
NR1I3	chr1	161199458	161207993	2::3	1.83(0.27, 12.23)	0.533286	2::2	2.23(0.29, 17.14)	0.441976	0::1	0(0, Inf)	0.992624
C1QA	chr1	22963120	22966171	1::4	0.49(0.05, 4.65)	0.533364	1::4	0.49(0.05, 4.65)	0.533364	0::0	--	--
C1QC	chr1	22970125	22974601	1::4	0.49(0.05, 4.65)	0.533364	1::4	0.49(0.05, 4.65)	0.533364	0::0	--	--
MIR6127	chr1	22959750	22959859	1::4	0.49(0.05, 4.65)	0.533364	1::4	0.49(0.05, 4.65)	0.533364	0::0	--	--
KDELR3	chr22	38864066	38877637	5::9	1.46(0.44, 4.79)	0.533642	5::8	1.83(0.55, 6.15)	0.327806	0::1	0(0, Inf)	0.991497
ALG1L2	chr3	129800673	129817233	1::1	2.57(0.13, 50.1)	0.533707	0::0	--	NA	1::1	2.57(0.13, 50.1)	0.533707
FAM86HP	chr3	129816624	129830276	1::1	2.57(0.13, 50.1)	0.533707	0::0	--	NA	1::1	2.57(0.13, 50.1)	0.533707
LINC02014	chr3	129807708	129813147	1::1	2.57(0.13, 50.1)	0.533707	0::0	--	NA	1::1	2.57(0.13, 50.1)	0.533707
LINC02021	chr3	129830549	129839412	1::1	2.57(0.13, 50.1)	0.533707	0::0	--	NA	1::1	2.57(0.13, 50.1)	0.533707
NR2C2AP	chr19	19312219	19314223	2::7	0.58(0.11, 3.2)	0.53418	2::7	0.58(0.11, 3.2)	0.53418	0::0	--	--
RFXANK	chr19	19303743	19312675	2::7	0.58(0.11, 3.2)	0.53418	2::7	0.58(0.11, 3.2)	0.53418	0::0	--	--
SLC1A7	chr1	53552854	53608310	5::15	0.71(0.24, 2.11)	0.534182	4::14	0.56(0.17, 1.86)	0.342731	1::1	3.48(0.21, 57.2)	0.382554
DDX50	chr10	70661070	70706603	1::2	0.42(0.03, 6.46)	0.534236	1::2	0.42(0.03, 6.46)	0.534236	0::0	--	--
TTC22	chr1	55250223	55266996	7::16	0.72(0.26, 2.01)	0.534243	6::13	0.86(0.3, 2.49)	0.78092	1::3	0(0, 1.99628333787163e+108)	0.935247
KCTD17	chr22	37447775	37459430	3::2	1.89(0.25, 13.96)	0.534289	3::1	4.41(0.32, 59.96)	0.265382	0::1	0(0, Inf)	0.991721
MPST	chr22	37415782	37425855	3::2	1.89(0.25, 13.96)	0.534289	3::1	4.41(0.32, 59.96)	0.265382	0::1	0(0, Inf)	0.991721
PGAM5	chr12	133287427	133299318	1::3	0.44(0.03, 5.85)	0.534351	1::2	0.69(0.04, 12.52)	0.800785	0::1	0(0, Inf)	0.991794
TMEM87A	chr15	42549094	42565782	32::62	0.86(0.55, 1.37)	0.534366	26::48	0.92(0.55, 1.54)	0.759714	6::14	0.65(0.23, 1.9)	0.435412
KLF3	chr4	38665819	38703138	1::1	2.58(0.13, 51.32)	0.534836	1::1	2.58(0.13, 51.32)	0.534836	0::0	--	--
SDC3	chr1	31342312	31381605	2::2	1.98(0.23, 17.25)	0.534939	1::2	0.69(0.05, 10.3)	0.786207	1::0	--	0.990875
NXN	chr17	702552	767351	46::86	1.14(0.76, 1.7)	0.534953	34::65	1.04(0.65, 1.67)	0.862859	12::21	1.44(0.67, 3.1)	0.349685
FBXO11	chr2	48034058	48115858	80::155	1.1(0.81, 1.5)	0.535054	80::155	1.1(0.81, 1.5)	0.535054	0::0	--	--
NPR3	chr5	32711426	32791825	1::1	2.49(0.14, 44.82)	0.535383	1::0	--	0.991276	0::1	0(0, Inf)	0.992279
LOC105378183	chr14	103783620	103784876	1::3	2.15(0.19, 24.08)	0.535415	0::3	0(0, Inf)	0.988933	1::0	--	0.990485
ERVK13-1	chr16	2708389	2723440	2::1	2.23(0.18, 28.31)	0.535425	2::1	2.23(0.18, 28.31)	0.535425	0::0	--	--
KCTD5	chr16	2732523	2759031	2::1	2.23(0.18, 28.31)	0.535425	2::1	2.23(0.18, 28.31)	0.535425	0::0	--	--
LINC01680	chr1	191190288	191197628	2::3	1.8(0.28, 11.67)	0.535566	2::3	1.8(0.28, 11.67)	0.535566	0::0	--	--
MIR103A1	chr5	167987900	167987978	2::2	1.99(0.23, 17.51)	0.535709	2::2	1.99(0.23, 17.51)	0.535709	0::0	--	--
MIR103B1	chr5	167987908	167987970	2::2	1.99(0.23, 17.51)	0.535709	2::2	1.99(0.23, 17.51)	0.535709	0::0	--	--
PANK3	chr5	167975499	168006373	2::2	1.99(0.23, 17.51)	0.535709	2::2	1.99(0.23, 17.51)	0.535709	0::0	--	--
SMIM24	chr19	3473983	3480523	18::50	0.83(0.46, 1.5)	0.535942	18::50	0.83(0.46, 1.5)	0.535942	0::0	--	--
RASAL3	chr19	15566449	15575355	19::39	1.22(0.65, 2.3)	0.536094	19::39	1.22(0.65, 2.3)	0.536094	0::0	--	--
PRAMEF1	chr1	12854842	12856777	66::104	1.11(0.79, 1.57)	0.536157	41::59	1.27(0.82, 1.97)	0.275732	25::45	0.9(0.52, 1.57)	0.716274
LINC02323	chr14	103011590	103022163	16::35	0.8(0.4, 1.6)	0.536193	14::31	0.88(0.43, 1.82)	0.731942	2::4	0.43(0.06, 3.17)	0.404624
LOC101928523	chr9	106761989	106762763	2::2	1.9(0.25, 14.44)	0.536266	1::1	1.95(0.12, 31.28)	0.637848	1::1	1.84(0.09, 36.04)	0.687516
RBM38	chr20	55966451	55984386	18::34	1.22(0.65, 2.27)	0.536305	18::34	1.22(0.65, 2.27)	0.536305	0::0	--	--
LINC02314	chr14	101908412	101910651	1::3	0.49(0.05, 4.74)	0.536339	1::2	0.68(0.06, 7.53)	0.750762	0::1	0(0, Inf)	0.99182
SCRT2	chr20	642239	656446	6::19	1.36(0.51, 3.64)	0.536344	6::19	1.36(0.51, 3.64)	0.536344	0::0	--	--
SLITRK5	chr13	88324869	88331870	11::27	0.79(0.38, 1.65)	0.536348	11::27	0.79(0.38, 1.65)	0.536348	0::0	--	--
ATPAF1	chr1	47100710	47131550	1::1	2.61(0.12, 54.95)	0.536351	1::1	2.61(0.12, 54.95)	0.536351	0::0	--	--
EFCAB14	chr1	47140830	47184786	1::1	2.61(0.12, 54.95)	0.536351	1::1	2.61(0.12, 54.95)	0.536351	0::0	--	--
EFCAB14-AS1	chr1	47139707	47157769	1::1	2.61(0.12, 54.95)	0.536351	1::1	2.61(0.12, 54.95)	0.536351	0::0	--	--
TEX38	chr1	47137525	47139256	1::1	2.61(0.12, 54.95)	0.536351	1::1	2.61(0.12, 54.95)	0.536351	0::0	--	--
ATOH7	chr10	69990351	69991870	8::18	1.33(0.54, 3.28)	0.536453	8::18	1.33(0.54, 3.28)	0.536453	0::0	--	--
LOC101929523	chr6	169613306	169639657	3::9	0.64(0.15, 2.65)	0.536594	3::8	0.75(0.17, 3.21)	0.694847	0::1	0(0, Inf)	0.991754
THBS2	chr6	169615879	169653941	3::9	0.64(0.15, 2.65)	0.536594	3::8	0.75(0.17, 3.21)	0.694847	0::1	0(0, Inf)	0.991754
SGSM1	chr22	25202177	25323545	1::4	0.49(0.05, 4.77)	0.536602	0::0	--	NA	1::4	0.49(0.05, 4.77)	0.536602
HOXD13	chr2	176957448	176960672	27::63	0.85(0.5, 1.43)	0.536688	25::58	0.83(0.48, 1.44)	0.509735	2::5	1.03(0.19, 5.45)	0.973606
GOLGA8N	chr15	32885656	32899511	1::5	0.5(0.06, 4.49)	0.536721	0::0	--	NA	1::5	0.5(0.06, 4.49)	0.536721
NCAN	chr19	19322766	19363042	3::9	0.63(0.15, 2.72)	0.536799	3::9	0.63(0.15, 2.72)	0.536799	0::0	--	--
SLC4A7	chr3	27414213	27498269	21::50	0.84(0.48, 1.47)	0.536817	19::50	0.73(0.41, 1.31)	0.289788	2::0	--	0.986553
TRMT9B	chr8	12803181	12887284	2::5	0.58(0.1, 3.23)	0.536922	2::5	0.58(0.1, 3.23)	0.536922	0::0	--	--
PGM5-AS1	chr9	70970079	70972782	1::2	0.43(0.03, 6.37)	0.536983	0::0	--	NA	1::2	0.43(0.03, 6.37)	0.536983
AKR7A2P1	chr1	113465971	113467295	1::1	2.61(0.12, 54.91)	0.537009	1::1	2.61(0.12, 54.91)	0.537009	0::0	--	--
SLC16A1-AS1	chr1	113499036	113506690	1::1	2.61(0.12, 54.91)	0.537009	1::1	2.61(0.12, 54.91)	0.537009	0::0	--	--
MATN1-AS1	chr1	31191618	31199593	5::6	1.49(0.42, 5.29)	0.537186	2::2	1.91(0.25, 14.6)	0.533426	3::4	1.27(0.25, 6.48)	0.770507
MIR4800	chr4	2251803	2251883	90::159	1.1(0.82, 1.47)	0.537293	90::159	1.1(0.82, 1.47)	0.537293	0::0	--	--
UQCR10	chr22	30163357	30166402	12::23	0.8(0.39, 1.64)	0.537828	12::22	0.85(0.41, 1.75)	0.649739	0::1	0(0, Inf)	0.991494
LINC01717	chr1	208902032	208906529	1::3	0.46(0.04, 5.44)	0.537882	0::0	--	NA	1::3	0.46(0.04, 5.44)	0.537882
ACACB	chr12	109554391	109706030	8::10	1.38(0.5, 3.8)	0.538371	0::0	--	NA	8::10	1.38(0.5, 3.8)	0.538371
SLCO1A2	chr12	21417533	21548371	178::410	0.93(0.75, 1.16)	0.538536	177::408	0.93(0.75, 1.16)	0.539411	1::2	0.94(0.04, 22.2)	0.967244
SRSF4	chr1	29474255	29508412	4::5	1.63(0.34, 7.75)	0.538616	4::5	1.63(0.34, 7.75)	0.538616	0::0	--	--
LINC02355	chr4	150075446	150199274	1::2	0.43(0.03, 6.47)	0.538665	1::2	0.43(0.03, 6.47)	0.538665	0::0	--	--
GPI	chr19	34856100	34893318	1::4	0.45(0.03, 5.8)	0.538723	1::4	0.45(0.03, 5.8)	0.538723	0::0	--	--
KIAA0355	chr19	34745458	34846476	1::4	0.45(0.03, 5.8)	0.538723	1::4	0.45(0.03, 5.8)	0.538723	0::0	--	--
VIPR2	chr7	158820865	158937649	2::1	2.28(0.17, 31.43)	0.538736	0::0	--	NA	2::1	2.28(0.17, 31.43)	0.538736
FBF1	chr17	73905654	73934313	41::99	0.88(0.59, 1.31)	0.539037	41::99	0.88(0.59, 1.31)	0.539037	0::0	--	--
NTM	chr11	131780711	132206716	3::5	0.63(0.14, 2.8)	0.539166	1::2	0.62(0.05, 8.59)	0.724138	2::3	0.63(0.1, 3.88)	0.615229
STK25	chr2	242432084	242447999	16::43	0.81(0.42, 1.58)	0.539351	16::43	0.81(0.42, 1.58)	0.539351	0::0	--	--
MYC	chr8	128748476	128755197	4::3	1.66(0.33, 8.4)	0.539377	2::2	0.74(0.09, 6.01)	0.77991	2::1	4.61(0.38, 55.2)	0.227964
SLC2A7	chr1	9063358	9086404	6::5	1.53(0.4, 5.9)	0.539424	5::4	1.48(0.34, 6.45)	0.60282	1::1	1.81(0.06, 53.08)	0.731021
C1orf159	chr1	1017202	1051469	295::611	0.95(0.81, 1.11)	0.53946	292::610	0.95(0.81, 1.11)	0.483174	3::1	3.66(0.36, 37.24)	0.273446
GLRA3	chr4	175558070	175750398	1::4	0.49(0.05, 4.82)	0.539474	1::4	0.49(0.05, 4.82)	0.539474	0::0	--	--
RASSF9	chr12	86194480	86230187	1::3	0.49(0.05, 4.81)	0.539484	1::3	0.49(0.05, 4.81)	0.539484	0::0	--	--
ANKLE1	chr19	17392709	17398455	88::152	1.1(0.82, 1.47)	0.53957	88::152	1.1(0.82, 1.47)	0.53957	0::0	--	--
TRIM38	chr6	25963029	25991457	2::2	1.9(0.25, 14.66)	0.539621	2::2	1.9(0.25, 14.66)	0.539621	0::0	--	--
DPYSL4	chr10	134000451	134019263	40::93	0.88(0.58, 1.33)	0.539724	40::93	0.88(0.58, 1.33)	0.539724	0::0	--	--
MLC1	chr22	50497819	50523855	9::23	0.77(0.33, 1.8)	0.539862	9::23	0.77(0.33, 1.8)	0.539862	0::0	--	--
LRBA	chr4	151185587	151936436	3::5	1.61(0.35, 7.34)	0.539867	2::2	3.77(0.42, 33.89)	0.236149	1::3	0.73(0.07, 7.27)	0.789584
GRM5	chr11	88237743	88781240	2::2	1.85(0.26, 13.17)	0.540065	1::1	1.73(0.11, 27.7)	0.698866	1::1	1.98(0.12, 31.74)	0.630986
MIR4784	chr2	132248732	132248809	16::27	1.25(0.61, 2.54)	0.540134	14::21	1.35(0.61, 2.99)	0.459907	2::6	0.92(0.18, 4.7)	0.92102
MZT2A	chr2	132241532	132249970	16::27	1.25(0.61, 2.54)	0.540134	14::21	1.35(0.61, 2.99)	0.459907	2::6	0.92(0.18, 4.7)	0.92102
MIR3185	chr17	46801769	46801837	1::4	0.5(0.05, 4.62)	0.540167	1::4	0.5(0.05, 4.62)	0.540167	0::0	--	--
PRAC1	chr17	46799081	46799880	1::4	0.5(0.05, 4.62)	0.540167	1::4	0.5(0.05, 4.62)	0.540167	0::0	--	--
PRAC2	chr17	46800546	46802120	1::4	0.5(0.05, 4.62)	0.540167	1::4	0.5(0.05, 4.62)	0.540167	0::0	--	--
FANCC	chr9	97861335	98079991	3::5	1.66(0.33, 8.37)	0.540168	2::5	1.24(0.2, 7.8)	0.817968	1::0	--	0.99154
PDE3A	chr12	20724797	20837041	8::20	0.75(0.3, 1.88)	0.540178	8::17	0.93(0.36, 2.41)	0.881472	0::3	0(0, Inf)	0.985719
DDIAS	chr11	82612777	82645699	2::1	2.28(0.16, 31.87)	0.540184	0::0	--	NA	2::1	2.28(0.16, 31.87)	0.540184
PRCP	chr11	82533982	82611645	2::1	2.28(0.16, 31.87)	0.540184	0::0	--	NA	2::1	2.28(0.16, 31.87)	0.540184
TTC27	chr2	32853116	33046118	7::9	1.44(0.45, 4.59)	0.540273	4::6	2.01(0.51, 7.86)	0.316083	3::3	0.72(0.1, 5.39)	0.752742
LINC02593	chr1	852197	855072	36::83	0.88(0.58, 1.33)	0.540286	29::70	0.88(0.56, 1.41)	0.605405	7::13	0.85(0.33, 2.19)	0.735002
CNTN4-AS2	chr3	2152092	2185925	4::7	1.49(0.42, 5.28)	0.540425	2::4	1.56(0.26, 9.24)	0.626179	2::3	1.42(0.23, 8.58)	0.704166
LOC101928075	chr14	71075514	71108015	1::1	2.57(0.12, 52.85)	0.540685	0::1	0(0, Inf)	0.991519	1::0	--	0.990485
SLURP2	chr8	143845755	143851246	18::45	0.83(0.45, 1.52)	0.540711	17::45	0.76(0.41, 1.41)	0.385728	1::0	--	0.990577
ABCF1	chr6	1832124	1852201	2::6	0.6(0.11, 3.14)	0.540849	2::5	0.66(0.12, 3.58)	0.625546	0::1	0(0, Inf)	0.99225
SENP1	chr12	48436679	48499638	10::15	1.31(0.55, 3.15)	0.541054	10::15	1.31(0.55, 3.15)	0.541054	0::0	--	--
MYRF	chr11	61520107	61555990	23::58	0.85(0.5, 1.44)	0.541261	23::58	0.85(0.5, 1.44)	0.541261	0::0	--	--
PISD	chr22	32014478	32058201	643::1284	0.97(0.86, 1.08)	0.54163	635::1271	0.96(0.86, 1.08)	0.485792	8::13	1.43(0.57, 3.63)	0.4487
SNORA5A	chr7	45143947	45144081	191::346	0.94(0.77, 1.15)	0.541911	191::346	0.94(0.77, 1.15)	0.541911	0::0	--	--
SNORA5B	chr7	45145566	45145698	191::346	0.94(0.77, 1.15)	0.541911	191::346	0.94(0.77, 1.15)	0.541911	0::0	--	--
SNORA5C	chr7	45144504	45144641	191::346	0.94(0.77, 1.15)	0.541911	191::346	0.94(0.77, 1.15)	0.541911	0::0	--	--
TXNDC11	chr16	11772940	11836713	5::8	1.47(0.43, 5.1)	0.541962	5::6	2.29(0.63, 8.27)	0.207045	0::2	0(0, Inf)	0.98446
RBM25	chr14	73525241	73590607	1::3	0.48(0.04, 5.11)	0.541999	1::1	3.81(0.18, 79.91)	0.389414	0::2	0(0, Inf)	0.987791
WFDC12	chr20	43752065	43753106	1::1	2.39(0.15, 39.04)	0.542199	1::1	2.39(0.15, 39.04)	0.542199	0::0	--	--
WFDC5	chr20	43738105	43743815	1::1	2.39(0.15, 39.04)	0.542199	1::1	2.39(0.15, 39.04)	0.542199	0::0	--	--
GPR137C	chr14	53019553	53104431	10::15	1.32(0.55, 3.17)	0.542244	10::15	1.32(0.55, 3.17)	0.542244	0::0	--	--
LINC01315	chr22	42760405	42765214	1::1	2.38(0.15, 38.42)	0.5424	1::1	2.38(0.15, 38.42)	0.5424	0::0	--	--
LINC00937	chr12	8509559	8543348	9::19	0.76(0.31, 1.84)	0.542427	0::0	--	NA	9::19	0.76(0.31, 1.84)	0.542427
LOC102724532	chr17	45968595	45973182	1::1	0.36(0.01, 9.49)	0.542514	1::1	0.36(0.01, 9.49)	0.542514	0::0	--	--
SP2	chr17	45973601	46006323	1::1	0.36(0.01, 9.49)	0.542514	1::1	0.36(0.01, 9.49)	0.542514	0::0	--	--
RCBTB1	chr13	50120630	50159694	2::6	0.58(0.1, 3.39)	0.542578	1::3	0.81(0.07, 9.48)	0.863466	1::3	0.42(0.03, 5.24)	0.503164
ADCY1	chr7	45613738	45704271	3::9	0.66(0.17, 2.54)	0.542663	3::9	0.66(0.17, 2.54)	0.542663	0::0	--	--
ADGRA2	chr8	37654400	37702414	4::7	1.51(0.4, 5.63)	0.542688	4::7	1.51(0.4, 5.63)	0.542688	0::0	--	--
TULP1	chr6	35465650	35480673	23::59	0.85(0.5, 1.44)	0.542771	23::59	0.85(0.5, 1.44)	0.542771	0::0	--	--
SAMD4A	chr14	55034329	55260033	5::7	1.48(0.42, 5.21)	0.542867	5::6	1.67(0.45, 6.17)	0.441455	0::1	0(0, Inf)	0.992216
EIF4E3	chr3	71728439	71803534	16::28	1.23(0.63, 2.42)	0.542908	16::28	1.23(0.63, 2.42)	0.542908	0::0	--	--
GPR27	chr3	71803005	71805647	16::28	1.23(0.63, 2.42)	0.542908	16::28	1.23(0.63, 2.42)	0.542908	0::0	--	--
SLC15A2	chr3	121613247	121663035	9::29	0.78(0.35, 1.73)	0.543082	9::29	0.78(0.35, 1.73)	0.543082	0::0	--	--
PSD2	chr5	139175392	139224051	5::16	0.71(0.24, 2.14)	0.543112	5::16	0.71(0.24, 2.14)	0.543112	0::0	--	--
RBM42	chr19	36119917	36128588	7::8	1.38(0.49, 3.9)	0.543247	7::8	1.38(0.49, 3.9)	0.543247	0::0	--	--
LINC00601	chr10	128102437	128110448	1::1	2.44(0.14, 43.33)	0.543274	0::1	0(0, Inf)	0.992251	1::0	--	0.991274
LOC728158	chr10	128114498	128149526	1::1	2.44(0.14, 43.33)	0.543274	0::1	0(0, Inf)	0.992251	1::0	--	0.991274
DUSP28	chr2	241499470	241503431	2::7	0.6(0.11, 3.14)	0.543311	2::7	0.6(0.11, 3.14)	0.543311	0::0	--	--
CNPPD1	chr2	220036618	220042828	1::1	2.49(0.13, 47.3)	0.543708	1::1	2.49(0.13, 47.3)	0.543708	0::0	--	--
SLC23A3	chr2	220026186	220034751	1::1	2.49(0.13, 47.3)	0.543708	1::1	2.49(0.13, 47.3)	0.543708	0::0	--	--
MIR4279	chr5	31936207	31936265	1::1	2.55(0.12, 52.26)	0.543853	0::1	0(0, Inf)	0.99152	1::0	--	0.99049
HAUS6	chr9	19053138	19102902	1::3	0.44(0.03, 6.22)	0.543895	1::1	1.22(0.03, 45.72)	0.913932	0::2	0(0, Inf)	0.98805
FLJ16779	chr20	61885329	61892967	13::37	0.8(0.39, 1.65)	0.543916	13::37	0.8(0.39, 1.65)	0.543916	0::0	--	--
ARHGEF37	chr5	148961060	149014530	1::3	0.49(0.05, 4.82)	0.544036	1::3	0.49(0.05, 4.82)	0.544036	0::0	--	--
HNF1B	chr17	36046433	36105050	29::66	0.86(0.53, 1.4)	0.544038	29::66	0.86(0.53, 1.4)	0.544038	0::0	--	--
GPR156	chr3	119884327	119963142	1::1	2.39(0.14, 40.05)	0.544084	1::1	2.39(0.14, 40.05)	0.544084	0::0	--	--
BNIPL	chr1	151009061	151020196	1::1	2.49(0.13, 47.35)	0.544164	1::1	2.49(0.13, 47.35)	0.544164	0::0	--	--
C1orf56	chr1	151020226	151023871	1::1	2.49(0.13, 47.35)	0.544164	1::1	2.49(0.13, 47.35)	0.544164	0::0	--	--
C1QTNF2	chr5	159775998	159797633	1::1	2.49(0.13, 47.35)	0.544164	1::1	2.49(0.13, 47.35)	0.544164	0::0	--	--
PRUNE1	chr1	150980924	151008189	1::1	2.49(0.13, 47.35)	0.544164	1::1	2.49(0.13, 47.35)	0.544164	0::0	--	--
RLF	chr1	40627058	40706593	2::6	0.6(0.11, 3.15)	0.544169	2::6	0.6(0.11, 3.15)	0.544169	0::0	--	--
OSMR	chr5	38846113	38935743	17::51	0.84(0.47, 1.48)	0.544252	17::51	0.84(0.47, 1.48)	0.544252	0::0	--	--
ACTR3-AS1	chr2	114588759	114648569	11::12	1.3(0.56, 3.04)	0.54439	11::12	1.3(0.56, 3.04)	0.54439	0::0	--	--
DNAJB12	chr10	74092592	74114677	5::6	1.47(0.43, 5.04)	0.544663	5::6	1.47(0.43, 5.04)	0.544663	0::0	--	--
SOX1-OT	chr13	112626623	112762329	3::10	0.62(0.14, 2.87)	0.544746	3::10	0.62(0.14, 2.87)	0.544746	0::0	--	--
BHLHE23	chr20	61637278	61638316	8::16	1.33(0.53, 3.32)	0.544802	8::16	1.33(0.53, 3.32)	0.544802	0::0	--	--
LOC101928035	chr16	74226290	74249420	3::3	1.66(0.32, 8.52)	0.544966	2::2	1.39(0.19, 10.23)	0.74832	1::1	2.35(0.14, 38.32)	0.547837
ARRB1	chr11	74971165	75062705	1::4	0.48(0.05, 5.14)	0.545091	1::4	0.48(0.05, 5.14)	0.545091	0::0	--	--
LOC102724467	chr16	87799936	87812754	2::6	0.59(0.11, 3.25)	0.54521	2::3	0.83(0.13, 5.37)	0.841472	0::3	0(0, Inf)	0.988701
HCP5	chr6	31430956	31433586	56::122	0.9(0.63, 1.27)	0.545235	29::57	0.93(0.56, 1.55)	0.78685	27::65	0.87(0.54, 1.4)	0.563741
LOC116435278	chr7	465427	470817	5::10	0.68(0.19, 2.39)	0.545272	4::9	0.63(0.16, 2.41)	0.496103	1::1	1.29(0.03, 61.28)	0.898203
PCYT2	chr17	79858833	79869275	40::92	0.88(0.58, 1.33)	0.545304	40::92	0.88(0.58, 1.33)	0.545304	0::0	--	--
AIP	chr11	67250986	67258579	17::35	1.22(0.64, 2.32)	0.545424	17::34	1.25(0.65, 2.38)	0.499606	0::1	0(0, Inf)	0.99225
MYH16	chr7	98870923	98895594	8::8	1.46(0.43, 5.02)	0.545547	7::8	1.39(0.39, 4.92)	0.609842	1::0	--	0.992335
RFPL4A	chr19	56270506	56274541	3::3	1.69(0.31, 9.37)	0.545635	2::1	2.88(0.25, 33.77)	0.400308	1::2	0.93(0.07, 12.66)	0.957593
RFPL4AL1	chr19	56280483	56284786	3::3	1.69(0.31, 9.37)	0.545635	2::1	2.88(0.25, 33.77)	0.400308	1::2	0.93(0.07, 12.66)	0.957593
SHQ1	chr3	72798427	72897596	1::2	2.14(0.18, 25.46)	0.545663	1::1	6.14(0.36, 103.44)	0.20773	0::1	0(0, Inf)	0.991951
SH3D19	chr4	152041432	152147660	1::5	0.51(0.06, 4.55)	0.545705	1::3	0.81(0.08, 8.34)	0.859734	0::2	0(0, Inf)	0.988524
DLX2	chr2	172964165	172967628	5::12	0.69(0.21, 2.27)	0.545857	5::12	0.69(0.21, 2.27)	0.545857	0::0	--	--
KREMEN2	chr16	3014275	3018381	88::158	1.09(0.82, 1.46)	0.545922	87::158	1.09(0.82, 1.46)	0.545922	1::0	1.12(0, Inf)	0.999938
CIRBP	chr19	1269330	1274879	484::966	0.96(0.84, 1.09)	0.54604	481::963	0.96(0.84, 1.09)	0.503394	3::3	2.21(0.4, 12.36)	0.365261
FAM174C	chr19	1275528	1279227	484::966	0.96(0.84, 1.09)	0.54604	481::963	0.96(0.84, 1.09)	0.503394	3::3	2.21(0.4, 12.36)	0.365261
CA11	chr19	49141202	49149444	48::110	0.89(0.61, 1.3)	0.546069	48::110	0.89(0.61, 1.3)	0.546069	0::0	--	--
DBP	chr19	49133286	49140636	48::110	0.89(0.61, 1.3)	0.546069	48::110	0.89(0.61, 1.3)	0.546069	0::0	--	--
SNORD90	chr9	125642491	125642598	17::26	1.23(0.62, 2.43)	0.546339	17::26	1.23(0.62, 2.43)	0.546339	0::0	--	--
C1GALT1C1L	chr2	43902289	43903568	9::21	0.76(0.31, 1.87)	0.546355	9::21	0.76(0.31, 1.87)	0.546355	0::0	--	--
CHORDC1	chr11	89933597	89956217	4::5	1.53(0.38, 6.13)	0.546486	2::3	1.3(0.21, 8.02)	0.778575	2::2	1.94(0.22, 16.78)	0.546044
NAALAD2	chr11	89867830	89926062	4::5	1.53(0.38, 6.13)	0.546486	2::3	1.3(0.21, 8.02)	0.778575	2::2	1.94(0.22, 16.78)	0.546044
CBARP	chr19	1228285	1238004	1285::2601	0.97(0.89, 1.06)	0.546503	1277::2588	0.97(0.89, 1.06)	0.508941	8::13	1.42(0.55, 3.69)	0.466421
LOC105369209	chr20	60803298	60811357	25::51	1.18(0.69, 2)	0.54662	25::51	1.18(0.69, 2)	0.54662	0::0	--	--
MIR4743	chr18	46196970	46197039	8::14	1.34(0.51, 3.52)	0.546752	8::14	1.34(0.51, 3.52)	0.546752	0::0	--	--
LOC101929319	chr2	152194341	152235885	4::4	1.54(0.38, 6.27)	0.546882	4::4	1.54(0.38, 6.27)	0.546882	0::0	--	--
NMI	chr2	152126983	152146182	4::4	1.54(0.38, 6.27)	0.546882	4::4	1.54(0.38, 6.27)	0.546882	0::0	--	--
RBM43	chr2	152104453	152118377	4::4	1.54(0.38, 6.27)	0.546882	4::4	1.54(0.38, 6.27)	0.546882	0::0	--	--
LSAMP	chr3	115521220	116164334	2::4	0.54(0.07, 4.07)	0.546882	2::4	0.54(0.07, 4.07)	0.546882	0::0	--	--
COX5A	chr15	75212132	75230414	3::5	1.6(0.35, 7.29)	0.546928	3::5	1.6(0.35, 7.29)	0.546928	0::0	--	--
LOC100130298	chr8	61878679	61880307	1::1	2.38(0.14, 39.87)	0.547042	1::1	2.38(0.14, 39.87)	0.547042	0::0	--	--
LINC01732	chr1	181143619	181151342	3::3	1.73(0.29, 10.38)	0.547252	0::0	--	NA	3::3	1.73(0.29, 10.38)	0.547252
ZFYVE1	chr14	73436152	73453664	1::3	0.49(0.05, 5.12)	0.547328	0::0	--	NA	1::3	0.49(0.05, 5.12)	0.547328
AKIRIN1	chr1	39456947	39471731	1::1	2.36(0.14, 38.38)	0.547446	0::0	--	NA	1::1	2.36(0.14, 38.38)	0.547446
NDUFS5	chr1	39491966	39500308	1::1	2.36(0.14, 38.38)	0.547446	0::0	--	NA	1::1	2.36(0.14, 38.38)	0.547446
HIP1R	chr12	123320003	123347508	21::29	1.21(0.65, 2.23)	0.54757	21::29	1.21(0.65, 2.23)	0.54757	0::0	--	--
LINC01239	chr9	22646198	22824212	15::36	1.21(0.65, 2.27)	0.547842	15::35	1.26(0.67, 2.36)	0.4754	0::1	0(0, Inf)	0.991889
ERMN	chr2	158175124	158183821	5::5	1.47(0.42, 5.18)	0.547879	5::5	1.47(0.42, 5.18)	0.547879	0::0	--	--
CCDC39	chr3	180331795	180397277	116::229	1.09(0.82, 1.44)	0.547984	116::228	1.1(0.83, 1.45)	0.513114	0::1	0(0, Inf)	0.991767
HGH1	chr8	145192676	145195754	13::18	1.28(0.57, 2.86)	0.548021	13::18	1.28(0.57, 2.86)	0.548021	0::0	--	--
MROH1	chr8	145203547	145316843	13::18	1.28(0.57, 2.86)	0.548021	13::18	1.28(0.57, 2.86)	0.548021	0::0	--	--
FCGR3A	chr1	161511549	161520413	70::120	1.11(0.8, 1.54)	0.548191	6::11	1.13(0.35, 3.65)	0.834723	64::109	1.1(0.78, 1.55)	0.571793
SFI1	chr22	31892521	32014574	730::1456	0.97(0.87, 1.08)	0.548342	722::1441	0.96(0.87, 1.07)	0.501255	8::15	1.36(0.54, 3.38)	0.512164
TRIM5	chr11	5684424	5706304	7::11	1.38(0.48, 4.01)	0.548488	5::11	0.98(0.31, 3.06)	0.971417	2::0	--	0.982528
LINC01960	chr2	174890007	174891885	10::13	1.3(0.55, 3.06)	0.548497	10::13	1.3(0.55, 3.06)	0.548497	0::0	--	--
LINC02232	chr4	65779998	65870218	6::10	1.38(0.48, 3.96)	0.548628	6::10	1.38(0.48, 3.96)	0.548628	0::0	--	--
CRB2	chr9	126118475	126141032	18::38	1.2(0.66, 2.21)	0.548797	18::38	1.2(0.66, 2.21)	0.548797	0::0	--	--
SNORA38	chr6	31590855	31590987	1::3	0.49(0.05, 4.98)	0.548807	1::2	0.58(0.05, 6.46)	0.658192	0::1	0(0, Inf)	0.99225
RGS20	chr8	54764354	54871863	3::9	0.66(0.16, 2.61)	0.548865	3::9	0.66(0.16, 2.61)	0.548865	0::0	--	--
TCEA1	chr8	54879115	54935008	3::9	0.66(0.16, 2.61)	0.548865	3::9	0.66(0.16, 2.61)	0.548865	0::0	--	--
ZNF486	chr19	20278022	20311297	11::32	0.78(0.35, 1.74)	0.548957	11::31	0.8(0.36, 1.79)	0.587013	0::1	0(0, Inf)	0.992381
TH2LCRR	chr5	131966280	131977482	2::8	0.61(0.12, 3.03)	0.548967	2::8	0.61(0.12, 3.03)	0.548967	0::0	--	--
LINC00308	chr21	23470935	23488847	1::2	0.48(0.04, 5.31)	0.54909	1::2	0.48(0.04, 5.31)	0.54909	0::0	--	--
CFAP100	chr3	126113751	126155399	26::47	1.17(0.69, 1.98)	0.549098	26::46	1.23(0.72, 2.08)	0.446174	0::1	0(0, Inf)	0.991305
MIR6835	chr6	34208449	34208513	57::128	0.9(0.63, 1.27)	0.5491	57::128	0.9(0.63, 1.27)	0.5491	0::0	--	--
TAF6L	chr11	62538867	62554813	11::14	1.29(0.56, 2.95)	0.549148	11::14	1.29(0.56, 2.95)	0.549148	0::0	--	--
C20orf27	chr20	3734154	3748400	4::11	1.46(0.42, 5.01)	0.5492	4::11	1.46(0.42, 5.01)	0.5492	0::0	--	--
ADAM15	chr1	155023791	155035251	35::74	0.87(0.56, 1.36)	0.549333	35::74	0.87(0.56, 1.36)	0.549333	0::0	--	--
DCST1-AS1	chr1	155017667	155036467	35::74	0.87(0.56, 1.36)	0.549333	35::74	0.87(0.56, 1.36)	0.549333	0::0	--	--
AQP12B	chr2	241615834	241622302	14::41	0.81(0.42, 1.59)	0.549497	6::26	0.58(0.22, 1.51)	0.26402	8::15	1.21(0.46, 3.13)	0.701247
ZNF236	chr18	74534562	74682682	1::3	0.49(0.05, 5.05)	0.549651	1::3	0.49(0.05, 5.05)	0.549651	0::0	--	--
ZNF236-DT	chr18	74506687	74534251	1::3	0.49(0.05, 5.05)	0.549651	1::3	0.49(0.05, 5.05)	0.549651	0::0	--	--
SYNPR	chr3	63428987	63602600	1::2	2.13(0.18, 25.55)	0.549881	1::1	3.08(0.19, 50.51)	0.42966	0::1	0(0, Inf)	0.992714
SYNPR-AS1	chr3	63409271	63535727	1::2	2.13(0.18, 25.55)	0.549881	1::1	3.08(0.19, 50.51)	0.42966	0::1	0(0, Inf)	0.992714
APOBR	chr16	28505963	28510285	3::5	0.58(0.1, 3.41)	0.550024	2::4	0.77(0.12, 4.97)	0.779966	1::1	0(0, Inf)	0.991662
CLN3	chr16	28488599	28503403	3::5	0.58(0.1, 3.41)	0.550024	2::4	0.77(0.12, 4.97)	0.779966	1::1	0(0, Inf)	0.991662
LOC100133077	chr9	140762376	140787022	3::4	1.67(0.31, 8.9)	0.550143	1::4	0.64(0.06, 7.39)	0.720008	2::0	--	0.987903
BBS9	chr7	33169151	33645680	5::15	0.73(0.26, 2.06)	0.550166	5::14	0.75(0.26, 2.14)	0.594645	0::1	0(0, Inf)	0.992419
LOC101929006	chr6	29191749	29234862	4::16	0.7(0.22, 2.23)	0.550274	3::16	0.5(0.14, 1.8)	0.285551	1::0	--	0.990454
PRDM15	chr21	43218384	43299453	6::23	0.74(0.27, 1.99)	0.550313	6::23	0.74(0.27, 1.99)	0.550313	0::0	--	--
LOC101927822	chr8	134898738	134914650	2::2	1.83(0.25, 13.32)	0.550359	2::2	1.83(0.25, 13.32)	0.550359	0::0	--	--
CYP4F29P	chr21	15215453	15220685	4::4	1.64(0.32, 8.37)	0.550429	0::2	0(0, Inf)	0.985733	4::2	4.57(0.71, 29.39)	0.109666
PPP1R26-AS1	chr9	138354564	138364095	7::8	1.38(0.48, 4.03)	0.550446	0::0	--	NA	7::8	1.38(0.48, 4.03)	0.550446
AQP10	chr1	154293568	154297801	3::3	1.69(0.3, 9.53)	0.550578	3::3	1.69(0.3, 9.53)	0.550578	0::0	--	--
KIAA1109	chr4	123091757	123283914	8::25	0.78(0.34, 1.78)	0.550696	8::25	0.78(0.34, 1.78)	0.550696	0::0	--	--
DGCR6	chr22	18893832	18899601	153::269	1.07(0.86, 1.34)	0.550734	32::63	1.09(0.69, 1.73)	0.71439	121::206	1.06(0.83, 1.37)	0.628558
LOC102724770	chr22	18893832	18899601	153::269	1.07(0.86, 1.34)	0.550734	32::63	1.09(0.69, 1.73)	0.71439	121::206	1.06(0.83, 1.37)	0.628558
WBP2	chr17	73841779	73851416	47::109	0.89(0.62, 1.29)	0.550893	47::109	0.89(0.62, 1.29)	0.550893	0::0	--	--
LOC101927730	chr6	2884221	2900910	17::29	1.22(0.63, 2.36)	0.550957	17::29	1.22(0.63, 2.36)	0.550957	0::0	--	--
SERPINB9	chr6	2887503	2903543	17::29	1.22(0.63, 2.36)	0.550957	17::29	1.22(0.63, 2.36)	0.550957	0::0	--	--
TTLL13P	chr15	90792763	90802320	7::9	1.4(0.46, 4.21)	0.550967	7::9	1.4(0.46, 4.21)	0.550967	0::0	--	--
HOTAIR	chr12	54356091	54362540	2::4	0.53(0.07, 4.23)	0.551051	2::3	0.72(0.07, 7.05)	0.781152	0::1	0(0, Inf)	0.991798
HOXC11	chr12	54366909	54371427	2::4	0.53(0.07, 4.23)	0.551051	2::3	0.72(0.07, 7.05)	0.781152	0::1	0(0, Inf)	0.991798
HOXC12	chr12	54348686	54352740	2::4	0.53(0.07, 4.23)	0.551051	2::3	0.72(0.07, 7.05)	0.781152	0::1	0(0, Inf)	0.991798
HOXC13	chr12	54332614	54340328	2::4	0.53(0.07, 4.23)	0.551051	2::3	0.72(0.07, 7.05)	0.781152	0::1	0(0, Inf)	0.991798
HOXC13-AS	chr12	54329111	54333427	2::4	0.53(0.07, 4.23)	0.551051	2::3	0.72(0.07, 7.05)	0.781152	0::1	0(0, Inf)	0.991798
ZMIZ1	chr10	80828722	81076275	84::165	0.92(0.69, 1.22)	0.55112	84::164	0.92(0.69, 1.23)	0.569303	0::1	0(0, Inf)	0.992251
KIAA1549L	chr11	33397653	33695646	2::9	0.6(0.11, 3.28)	0.551152	0::5	0(0, Inf)	0.981392	2::4	1.53(0.21, 10.92)	0.670929
NFIA	chr1	61542898	61928460	1::1	2.34(0.14, 38.2)	0.551161	0::1	0(0, Inf)	0.991806	1::0	--	0.990875
MIR200A	chr1	1103242	1103332	73::129	1.1(0.8, 1.52)	0.551255	72::128	1.1(0.79, 1.52)	0.572378	1::1	1.54(0.1, 24.78)	0.759782
MIR200B	chr1	1102483	1102578	73::129	1.1(0.8, 1.52)	0.551255	72::128	1.1(0.79, 1.52)	0.572378	1::1	1.54(0.1, 24.78)	0.759782
ZNF415	chr19	53611131	53636173	1::2	2.2(0.16, 29.47)	0.551406	1::2	2.2(0.16, 29.47)	0.551406	0::0	--	--
LSM7	chr19	2321519	2328585	8::16	1.32(0.53, 3.28)	0.551417	8::16	1.32(0.53, 3.28)	0.551417	0::0	--	--
NEGR1	chr1	71861625	72748222	13::29	0.81(0.41, 1.61)	0.551488	13::29	0.81(0.41, 1.61)	0.551488	0::0	--	--
WIPI1	chr17	66417421	66453665	3::8	0.66(0.17, 2.6)	0.551489	3::8	0.66(0.17, 2.6)	0.551489	0::0	--	--
OR14J1	chr6	577911	578877	1::7	0.52(0.06, 4.38)	0.551703	0::7	0(0, Inf)	0.978709	1::0	--	0.990454
RMND1	chr6	151725896	151773261	6::11	1.39(0.47, 4.17)	0.551758	6::10	1.53(0.5, 4.69)	0.458727	0::1	0(0, Inf)	0.992173
CCDC92B	chr17	2624094	2652946	2::5	1.67(0.31, 9.08)	0.551885	2::4	1.87(0.33, 10.66)	0.482051	0::1	0(0, Inf)	0.992751
MIR1253	chr17	2651371	2651476	2::5	1.67(0.31, 9.08)	0.551885	2::4	1.87(0.33, 10.66)	0.482051	0::1	0(0, Inf)	0.992751
MIR5195	chr14	107259099	107259214	3::2	1.89(0.23, 15.3)	0.551887	2::1	3.05(0.16, 56.51)	0.453834	1::1	1.06(0.05, 23.78)	0.970913
GPC6	chr13	93879059	95060273	17::22	1.25(0.6, 2.58)	0.552064	15::22	1.13(0.54, 2.38)	0.740561	2::0	--	0.983614
EYA3	chr1	28303780	28415121	14::15	1.26(0.59, 2.67)	0.552216	14::15	1.26(0.59, 2.67)	0.552216	0::0	--	--
PCLO	chr7	82449793	82792200	6::18	0.74(0.28, 1.97)	0.552221	5::18	0.65(0.23, 1.84)	0.416837	1::0	--	0.991637
MIR4497	chr12	110271152	110271241	8::13	1.35(0.5, 3.59)	0.552311	8::13	1.35(0.5, 3.59)	0.552311	0::0	--	--
MIR4321	chr19	2250637	2250717	51::87	1.12(0.77, 1.65)	0.552392	51::84	1.15(0.78, 1.68)	0.487132	0::3	0(0, Inf)	0.986561
HSD17B2	chr16	82068857	82132139	1::3	0.49(0.05, 5.17)	0.552434	1::3	0.49(0.05, 5.17)	0.552434	0::0	--	--
DHRS4L1	chr14	24505653	24520586	2::7	0.62(0.12, 3.05)	0.552503	2::7	0.62(0.12, 3.05)	0.552503	0::0	--	--
SFMBT1	chr3	52937588	53080089	4::14	0.7(0.22, 2.26)	0.552703	4::14	0.7(0.22, 2.26)	0.552703	0::0	--	--
USP29	chr19	57631508	57643293	1::2	0.41(0.02, 7.69)	0.552787	1::2	0.41(0.02, 7.69)	0.552787	0::0	--	--
ZIM3	chr19	57645463	57656570	1::2	0.41(0.02, 7.69)	0.552787	1::2	0.41(0.02, 7.69)	0.552787	0::0	--	--
MIR6746	chr11	61645687	61645750	13::23	1.26(0.59, 2.69)	0.552926	13::23	1.26(0.59, 2.69)	0.552926	0::0	--	--
DNAJB8-AS1	chr3	128182436	128191160	3::5	1.63(0.32, 8.23)	0.553062	3::5	1.63(0.32, 8.23)	0.553062	0::0	--	--
SGMS1	chr10	52065360	52383716	1::2	0.42(0.02, 7.58)	0.553142	0::0	--	NA	1::2	0.42(0.02, 7.58)	0.553142
SMAD3	chr15	67458492	67487533	2::9	0.61(0.12, 3.14)	0.553172	2::8	0.74(0.14, 3.98)	0.726511	0::1	0(0, Inf)	0.991779
ATP11AUN	chr13	113301357	113338811	13::18	1.28(0.57, 2.87)	0.553179	12::18	1.12(0.49, 2.56)	0.794342	1::0	--	0.990694
TTC7B	chr14	91006931	91282761	7::23	0.76(0.3, 1.91)	0.553272	7::23	0.76(0.3, 1.91)	0.553272	0::0	--	--
PURPL	chr5	27472398	27496508	1::4	0.51(0.05, 4.74)	0.553349	1::4	0.51(0.05, 4.74)	0.553349	0::0	--	--
CSN1S2BP	chr4	70999320	71012421	3::10	0.66(0.16, 2.65)	0.553421	3::10	0.66(0.16, 2.65)	0.553421	0::0	--	--
MYMX	chr6	44184662	44185971	1::1	2.49(0.12, 50.86)	0.553595	1::1	2.49(0.12, 50.86)	0.553595	0::0	--	--
MRM1	chr17	34958011	34965400	2::4	1.74(0.28, 10.81)	0.553743	2::3	2.3(0.33, 16.02)	0.40119	0::1	0(0, Inf)	0.992298
ABCA7	chr19	1040105	1065570	73::135	1.1(0.81, 1.49)	0.553759	73::134	1.1(0.81, 1.5)	0.543028	0::1	0(0, Inf)	0.992674
CIRBP-AS1	chr19	1267469	1270259	488::968	0.96(0.85, 1.09)	0.553792	485::965	0.96(0.84, 1.09)	0.510924	3::3	2.21(0.4, 12.36)	0.365242
TNFRSF1A	chr12	6437937	6451242	28::40	1.17(0.7, 1.95)	0.553795	28::37	1.23(0.73, 2.07)	0.430525	0::3	0(0, Inf)	0.985704
PELI2	chr14	56585128	56768242	1::1	2.32(0.14, 37.66)	0.553816	1::0	--	0.990897	0::1	0(0, Inf)	0.991821
DLGAP5	chr14	55614852	55658303	1::3	0.5(0.05, 5.01)	0.553923	0::2	0(0, Inf)	0.987901	1::1	1.91(0.11, 33.51)	0.657362
TBC1D22A-AS1	chr22	47309987	47311938	1::1	2.35(0.14, 39.62)	0.554128	1::0	--	0.990784	0::1	0(0, Inf)	0.991721
NXPE1	chr11	114389655	114430603	13::24	1.25(0.6, 2.58)	0.554138	13::24	1.25(0.6, 2.58)	0.554138	0::0	--	--
MIR4668	chr9	114694379	114694449	1::3	0.5(0.05, 4.95)	0.554181	1::3	0.5(0.05, 4.95)	0.554181	0::0	--	--
ANKRD27	chr19	33087911	33166086	13::34	0.8(0.39, 1.66)	0.554183	13::34	0.8(0.39, 1.66)	0.554183	0::0	--	--
CEP97	chr3	101443457	101489406	1::2	0.48(0.04, 5.37)	0.554308	1::1	0.93(0.06, 15.08)	0.96083	0::1	0(0, Inf)	0.991494
LINC02417	chr12	3477273	3480767	3::2	1.82(0.25, 13.09)	0.554345	3::2	1.82(0.25, 13.09)	0.554345	0::0	--	--
AGAP1	chr2	236402686	237040437	1::6	0.52(0.06, 4.6)	0.554358	1::4	0.68(0.07, 6.61)	0.736821	0::2	0(0, Inf)	0.989012
FAM53B	chr10	126307860	126432947	30::75	0.87(0.55, 1.38)	0.554764	30::75	0.87(0.55, 1.38)	0.554764	0::1	1.16(0, Inf)	0.999919
GADD45GIP1	chr19	13063932	13068037	2::1	2.26(0.15, 34.15)	0.554897	2::1	2.26(0.15, 34.15)	0.554897	0::0	--	--
RAD23A	chr19	13056627	13064457	2::1	2.26(0.15, 34.15)	0.554897	2::1	2.26(0.15, 34.15)	0.554897	0::0	--	--
ZNF727	chr7	63505811	63545717	1::2	2.14(0.17, 27.02)	0.554965	0::1	0(0, Inf)	0.992496	1::1	3.82(0.2, 74.71)	0.377202
IGHV1OR15-3	chr15	22465805	22466547	877::1635	1.03(0.93, 1.13)	0.555065	4::13	0.58(0.16, 2.08)	0.403692	873::1622	1.03(0.94, 1.14)	0.5135
LOC642131	chr15	22465805	22466547	877::1635	1.03(0.93, 1.13)	0.555065	4::13	0.58(0.16, 2.08)	0.403692	873::1622	1.03(0.94, 1.14)	0.5135
CACNA1B	chr9	140772233	141019069	3::4	1.63(0.32, 8.16)	0.555084	1::3	1.21(0.11, 13.03)	0.874543	2::1	2.21(0.2, 24.63)	0.518958
CD52	chr1	26644448	26647014	1::1	2.32(0.14, 37.87)	0.555084	0::1	0(0, Inf)	0.991799	1::0	--	0.990875
AEBP1	chr7	44143943	44154159	2::2	1.88(0.23, 15.29)	0.555106	2::2	1.88(0.23, 15.29)	0.555106	0::0	--	--
MIR4649	chr7	44150447	44150511	2::2	1.88(0.23, 15.29)	0.555106	2::2	1.88(0.23, 15.29)	0.555106	0::0	--	--
POLD2	chr7	44154278	44163107	2::2	1.88(0.23, 15.29)	0.555106	2::2	1.88(0.23, 15.29)	0.555106	0::0	--	--
C11orf49	chr11	46958239	47183798	3::11	0.66(0.17, 2.6)	0.555211	3::11	0.66(0.17, 2.6)	0.555211	0::0	--	--
STK24	chr13	99102452	99174379	1::1	2.31(0.14, 37.1)	0.555446	0::0	--	NA	1::1	2.31(0.14, 37.1)	0.555446
MIR4316	chr17	75393065	75393136	10::14	1.31(0.53, 3.27)	0.555564	10::14	1.31(0.53, 3.27)	0.555564	0::0	--	--
KCTD21	chr11	77882294	77899672	1::1	2.43(0.13, 46.83)	0.555611	1::1	2.43(0.13, 46.83)	0.555611	0::0	--	--
MIR6891	chr6	30229276	30229317	30::74	0.87(0.54, 1.39)	0.555644	3::1	5.88(0.57, 61.13)	0.138165	27::73	0.78(0.48, 1.29)	0.335187
ALOXE3	chr17	7999217	8021860	2::3	1.82(0.25, 13.48)	0.555929	2::3	1.82(0.25, 13.48)	0.555929	0::0	--	--
LARP6	chr15	71121469	71146157	1::1	2.3(0.14, 36.94)	0.555949	1::1	2.3(0.14, 36.94)	0.555949	0::0	--	--
ARRDC3-AS1	chr5	90676163	90716532	9::12	1.31(0.53, 3.25)	0.555974	9::12	1.31(0.53, 3.25)	0.555974	0::0	--	--
RELN	chr7	103112235	103630105	1::4	0.5(0.05, 4.95)	0.555992	0::4	0(0, Inf)	0.983818	1::0	--	0.991637
ZADH2	chr18	72907064	72917468	1::3	1.98(0.2, 19.44)	0.556014	1::3	1.98(0.2, 19.44)	0.556014	0::0	--	--
RHPN2	chr19	33469497	33555794	137::262	1.07(0.85, 1.35)	0.556037	8::14	1.41(0.54, 3.7)	0.483553	129::248	1.05(0.83, 1.33)	0.65851
GSTM5	chr1	110254872	110260890	7::17	0.76(0.3, 1.9)	0.5561	0::0	--	NA	7::17	0.76(0.3, 1.9)	0.5561
ZDHHC7	chr16	85007780	85045141	2::1	2.07(0.18, 23.25)	0.556144	2::1	2.07(0.18, 23.25)	0.556144	0::0	--	--
MIR153-1	chr2	220158832	220158922	2::3	1.79(0.26, 12.52)	0.556285	2::3	1.79(0.26, 12.52)	0.556285	0::0	--	--
PTPRN	chr2	220154344	220173692	2::3	1.79(0.26, 12.52)	0.556285	2::3	1.79(0.26, 12.52)	0.556285	0::0	--	--
MAP3K4	chr6	161412800	161538411	1::4	0.48(0.04, 5.66)	0.556387	0::0	--	NA	1::4	0.48(0.04, 5.66)	0.556387
IP6K3	chr6	33689438	33714682	11::21	0.79(0.35, 1.75)	0.556408	11::21	0.79(0.35, 1.75)	0.556408	0::0	--	--
HMOX2	chr16	4526340	4560348	4::5	1.51(0.38, 6.02)	0.556463	4::5	1.51(0.38, 6.02)	0.556463	0::0	--	--
FOXR1	chr11	118842470	118851997	1::2	2.43(0.13, 46.7)	0.556625	1::2	2.43(0.13, 46.7)	0.556625	0::0	--	--
CCDC84	chr11	118868847	118886502	1::1	2.43(0.13, 46.7)	0.556625	1::1	2.43(0.13, 46.7)	0.556625	0::0	--	--
RPL23AP64	chr11	118873670	118874303	1::1	2.43(0.13, 46.7)	0.556625	1::1	2.43(0.13, 46.7)	0.556625	0::0	--	--
RPS25	chr11	118886427	118889053	1::1	2.43(0.13, 46.7)	0.556625	1::1	2.43(0.13, 46.7)	0.556625	0::0	--	--
HS6ST1	chr2	129023053	129076442	16::26	1.22(0.62, 2.4)	0.556911	16::26	1.22(0.62, 2.4)	0.556911	0::0	--	--
APBB3	chr5	139937852	139944189	44::69	1.13(0.75, 1.69)	0.556921	44::68	1.14(0.76, 1.71)	0.529046	0::1	0(0, Inf)	0.99225
ADAMTSL2	chr9	136397285	136440641	3::11	0.66(0.16, 2.67)	0.557065	3::11	0.66(0.16, 2.67)	0.557065	0::0	--	--
PROX1	chr1	214161315	214214847	2::1	2.17(0.16, 28.92)	0.557259	2::1	2.17(0.16, 28.92)	0.557259	0::0	--	--
IMPA1	chr8	82569150	82598589	1::2	2.09(0.18, 24.41)	0.55726	1::2	2.09(0.18, 24.41)	0.55726	0::0	--	--
TNKS	chr8	9413421	9639856	16::48	0.84(0.47, 1.51)	0.557271	16::46	0.86(0.48, 1.56)	0.625329	0::2	0(0, Inf)	0.989025
LRRTM4-AS1	chr2	77213090	77236914	1::1	2.34(0.14, 39.95)	0.557309	0::1	0(0, Inf)	0.991694	1::0	--	0.990763
TTLL11	chr9	124584203	124855885	2::10	0.63(0.13, 2.95)	0.55733	2::8	0.88(0.18, 4.3)	0.879284	0::2	0(0, Inf)	0.988382
CDK2AP2	chr11	67273967	67275633	4::14	0.69(0.2, 2.36)	0.557331	4::13	0.73(0.21, 2.54)	0.624722	0::1	0(0, Inf)	0.99225
MIR6752	chr11	67257715	67257786	4::14	0.69(0.2, 2.36)	0.557331	4::13	0.73(0.21, 2.54)	0.624722	0::1	0(0, Inf)	0.99225
PITPNM1	chr11	67259238	67272834	4::14	0.69(0.2, 2.36)	0.557331	4::13	0.73(0.21, 2.54)	0.624722	0::1	0(0, Inf)	0.99225
ZNF784	chr19	56132106	56135932	13::24	1.26(0.59, 2.7)	0.557343	13::24	1.26(0.59, 2.7)	0.557343	0::0	--	--
ARHGEF17	chr11	73019320	73080433	20::57	0.85(0.49, 1.47)	0.557415	20::57	0.85(0.49, 1.47)	0.557415	0::0	--	--
RELT	chr11	73087443	73108519	20::57	0.85(0.49, 1.47)	0.557415	20::57	0.85(0.49, 1.47)	0.557415	0::0	--	--
FAM133CP	chr10	60474774	60477293	1::1	2.38(0.13, 43.03)	0.557675	0::0	--	NA	1::1	2.38(0.13, 43.03)	0.557675
MKNK1	chr1	47023078	47069940	2::9	0.62(0.13, 3.06)	0.55771	2::9	0.62(0.13, 3.06)	0.55771	0::0	--	--
ZNF815P	chr7	5862790	5894066	3::10	0.67(0.17, 2.59)	0.557866	0::3	0(0, Inf)	0.985674	3::7	0.99(0.23, 4.25)	0.99316
DEFB121	chr20	29992647	29994018	2::1	2.09(0.18, 24.49)	0.557902	0::0	--	NA	2::1	2.09(0.18, 24.49)	0.557902
DEFB122	chr20	30009241	30016983	2::1	2.09(0.18, 24.49)	0.557902	0::0	--	NA	2::1	2.09(0.18, 24.49)	0.557902
DEFB123	chr20	30028434	30038060	2::1	2.09(0.18, 24.49)	0.557902	0::0	--	NA	2::1	2.09(0.18, 24.49)	0.557902
LOC107984132	chr13	19648173	19692423	1::2	2.07(0.18, 23.54)	0.558027	1::0	--	0.990848	0::2	0(0, Inf)	0.989018
MARCHF6	chr5	10353806	10440500	1::3	0.51(0.05, 4.92)	0.558348	0::3	0(0, Inf)	0.985446	1::0	--	0.991203
MIR10397	chr5	10402475	10402543	1::3	0.51(0.05, 4.92)	0.558348	0::3	0(0, Inf)	0.985446	1::0	--	0.991203
TGS1	chr8	56686004	56739004	4::5	1.52(0.38, 6.1)	0.558352	4::4	1.64(0.39, 6.92)	0.498648	0::1	0(0, Inf)	0.992645
TBX4	chr17	59533848	59562471	6::17	0.72(0.25, 2.13)	0.558411	6::17	0.72(0.25, 2.13)	0.558411	0::0	--	--
AP5B1	chr11	65541368	65548447	34::52	1.16(0.71, 1.89)	0.558576	34::52	1.16(0.71, 1.89)	0.558576	0::0	--	--
LINC00550	chr13	69435415	69459457	1::4	0.51(0.06, 4.77)	0.558665	1::3	0.79(0.08, 7.96)	0.839617	0::1	0(0, Inf)	0.991632
DEFB105A	chr8	7345190	7347115	277::566	0.95(0.81, 1.12)	0.558688	36::51	1.51(0.94, 2.42)	0.0850243	241::515	0.9(0.76, 1.07)	0.23234
DEFB105B	chr8	7345200	7347115	277::566	0.95(0.81, 1.12)	0.558688	36::51	1.51(0.94, 2.42)	0.0850243	241::515	0.9(0.76, 1.07)	0.23234
AGFG2	chr7	100136825	100165843	5::7	1.51(0.38, 5.94)	0.558694	5::7	1.51(0.38, 5.94)	0.558694	0::0	--	--
SAP25	chr7	100169851	100171523	5::7	1.51(0.38, 5.94)	0.558694	5::7	1.51(0.38, 5.94)	0.558694	0::0	--	--
ZASP	chr7	100171633	100172842	5::7	1.51(0.38, 5.94)	0.558694	5::7	1.51(0.38, 5.94)	0.558694	0::0	--	--
DNAJB5-DT	chr9	34985408	34989376	3::11	0.68(0.18, 2.52)	0.558724	3::11	0.68(0.18, 2.52)	0.558724	0::0	--	--
PFKP	chr10	3110818	3178997	13::22	0.79(0.37, 1.72)	0.558889	13::22	0.79(0.37, 1.72)	0.558889	0::0	--	--
MELTF	chr3	196728611	196756688	7::22	0.76(0.31, 1.9)	0.558959	7::22	0.76(0.31, 1.9)	0.558959	0::0	--	--
MELTF-AS1	chr3	196729776	196731615	7::22	0.76(0.31, 1.9)	0.558959	7::22	0.76(0.31, 1.9)	0.558959	0::0	--	--
ST3GAL1	chr8	134467090	134584130	1::5	0.52(0.06, 4.66)	0.558998	1::5	0.52(0.06, 4.66)	0.558998	0::0	--	--
CNN2	chr19	1026606	1039064	64::120	1.1(0.79, 1.53)	0.559112	64::119	1.11(0.8, 1.53)	0.547432	0::1	0(0, Inf)	0.992673
FAM81B	chr5	94727069	94786145	1::2	0.47(0.04, 6.01)	0.559228	1::2	0.47(0.04, 6.01)	0.559228	0::0	--	--
TTC37	chr5	94799597	94890681	1::2	0.47(0.04, 6.01)	0.559228	1::2	0.47(0.04, 6.01)	0.559228	0::0	--	--
GRM7	chr3	6902801	7783218	3::11	0.68(0.19, 2.49)	0.559258	1::10	0.27(0.03, 2.17)	0.219403	2::1	3.48(0.31, 38.45)	0.309031
NUMBL	chr19	41171811	41196556	3::14	0.67(0.17, 2.59)	0.559291	3::12	0.84(0.21, 3.34)	0.801333	0::2	0(0, Inf)	0.988008
CHCHD1	chr10	75541805	75543410	3::10	1.48(0.4, 5.49)	0.5593	3::10	1.48(0.4, 5.49)	0.5593	0::0	--	--
FUT11	chr10	75532033	75535976	3::10	1.48(0.4, 5.49)	0.5593	3::10	1.48(0.4, 5.49)	0.5593	0::0	--	--
NDST2	chr10	75561673	75571356	3::10	1.48(0.4, 5.49)	0.5593	3::10	1.48(0.4, 5.49)	0.5593	0::0	--	--
ZSWIM8	chr10	75545363	75561551	3::10	1.48(0.4, 5.49)	0.5593	3::10	1.48(0.4, 5.49)	0.5593	0::0	--	--
ZSWIM8-AS1	chr10	75556271	75561157	3::10	1.48(0.4, 5.49)	0.5593	3::10	1.48(0.4, 5.49)	0.5593	0::0	--	--
MIR4523	chr17	27717679	27717748	2::1	2.11(0.17, 25.8)	0.559325	2::1	2.11(0.17, 25.8)	0.559325	0::0	--	--
ESR1	chr6	152126807	152424408	11::30	0.8(0.37, 1.71)	0.559465	11::29	0.84(0.39, 1.8)	0.647385	0::1	0(0, Inf)	0.991782
GGNBP1	chr6	33551475	33556803	2::4	0.58(0.09, 3.63)	0.559523	2::4	0.58(0.09, 3.63)	0.559523	0::0	--	--
LINC00336	chr6	33553882	33561115	2::4	0.58(0.09, 3.63)	0.559523	2::4	0.58(0.09, 3.63)	0.559523	0::0	--	--
NUP210L	chr1	153965167	154127592	1::3	0.5(0.05, 5.16)	0.559711	0::3	0(0, Inf)	0.984803	1::0	--	0.990875
IRAIN	chr15	99189094	99194450	1::2	2.06(0.18, 23.56)	0.559857	1::2	2.06(0.18, 23.56)	0.559857	0::0	--	--
ACTL10	chr20	32254748	32256331	1::1	2.29(0.14, 37.22)	0.560107	1::1	2.29(0.14, 37.22)	0.560107	0::0	--	--
C20orf144	chr20	32250132	32251714	1::1	2.29(0.14, 37.22)	0.560107	1::1	2.29(0.14, 37.22)	0.560107	0::0	--	--
E2F1	chr20	32263282	32274191	1::1	2.29(0.14, 37.22)	0.560107	1::1	2.29(0.14, 37.22)	0.560107	0::0	--	--
LINC01260	chr20	43285092	43300380	1::1	2.29(0.14, 37.22)	0.560107	1::1	2.29(0.14, 37.22)	0.560107	0::0	--	--
NECAB3	chr20	32244892	32262234	1::1	2.29(0.14, 37.22)	0.560107	1::1	2.29(0.14, 37.22)	0.560107	0::0	--	--
FAM86FP	chr12	8383644	8395542	209::372	1.06(0.88, 1.28)	0.560355	0::0	--	NA	209::372	1.06(0.88, 1.28)	0.560355
NLRP4	chr19	56347905	56393220	3::3	1.66(0.3, 9.23)	0.560386	1::0	--	0.991176	2::3	1.03(0.15, 7.07)	0.975417
LINC00397	chr13	88453297	88462775	2::2	1.9(0.22, 16.57)	0.560415	2::2	1.9(0.22, 16.57)	0.560415	0::0	--	--
SMARCAD1	chr4	95129015	95212443	15::26	1.22(0.63, 2.37)	0.560425	14::26	1.14(0.58, 2.25)	0.707004	1::0	--	0.991221
B3GNT3	chr19	17905946	17924385	11::15	1.27(0.56, 2.88)	0.560675	10::15	1.15(0.5, 2.66)	0.747445	1::0	--	0.991173
POFUT2	chr21	46683849	46707810	1::3	0.49(0.04, 5.51)	0.560968	1::3	0.49(0.04, 5.51)	0.560968	0::0	--	--
PPT2-EGFL8	chr6	32121775	32136062	11::15	1.28(0.56, 2.93)	0.560977	11::15	1.28(0.56, 2.93)	0.560977	0::0	--	--
CKMT1B	chr15	43885054	43891604	7::14	1.33(0.5, 3.54)	0.561297	0::2	0(0, Inf)	0.988422	7::12	1.62(0.59, 4.47)	0.349938
SLC16A8	chr22	38474143	38480191	41::98	0.89(0.59, 1.34)	0.561398	41::98	0.89(0.59, 1.34)	0.561398	0::0	--	--
LINC02783	chr1	17516283	17522882	2::5	0.6(0.11, 3.39)	0.561447	1::5	0.34(0.04, 3.14)	0.343472	1::0	--	0.991733
LOC729652	chr16	2514950	2518214	2::4	0.58(0.09, 3.72)	0.561539	2::4	0.58(0.09, 3.72)	0.561539	0::0	--	--
MIR6768	chr16	2513967	2514039	2::4	0.58(0.09, 3.72)	0.561539	2::4	0.58(0.09, 3.72)	0.561539	0::0	--	--
NTN3	chr16	2521297	2524146	2::4	0.58(0.09, 3.72)	0.561539	2::4	0.58(0.09, 3.72)	0.561539	0::0	--	--
TBC1D24	chr16	2525127	2555729	2::4	0.58(0.09, 3.72)	0.561539	2::4	0.58(0.09, 3.72)	0.561539	0::0	--	--
C15orf39	chr15	75494222	75504510	51::100	1.11(0.78, 1.6)	0.561559	51::99	1.12(0.78, 1.62)	0.527229	0::1	0(0, Inf)	0.992023
MIR4804	chr5	72174417	72174490	9::23	0.79(0.35, 1.77)	0.56162	9::23	0.79(0.35, 1.77)	0.56162	0::0	--	--
SMOX	chr20	4129474	4168374	1::2	2.06(0.18, 23.45)	0.561703	1::2	2.06(0.18, 23.45)	0.561703	0::0	--	--
RARS2	chr6	88223652	88299750	2::4	0.6(0.11, 3.34)	0.56171	2::4	0.6(0.11, 3.34)	0.56171	0::0	--	--
ZNF845	chr19	53836971	53859372	1::4	0.52(0.06, 4.8)	0.56174	0::2	0(0, Inf)	0.988594	1::2	0.82(0.07, 9.2)	0.868912
SURF6	chr9	136195611	136203025	6::10	1.37(0.47, 4)	0.562122	6::9	1.48(0.5, 4.42)	0.480531	0::1	0(0, Inf)	0.99225
LINC01331	chr5	73665200	73832801	1::3	0.5(0.05, 5.22)	0.562352	0::1	0(0, Inf)	0.9919	1::2	0.69(0.06, 8.49)	0.770404
SMG7	chr1	183441633	183523326	49::96	1.12(0.77, 1.61)	0.562428	49::96	1.12(0.77, 1.61)	0.562428	0::0	--	--
BPHL	chr6	3118609	3153432	1::4	0.51(0.05, 4.89)	0.562554	1::4	0.51(0.05, 4.89)	0.562554	0::0	--	--
TUBB2A	chr6	3153900	3157778	1::4	0.51(0.05, 4.89)	0.562554	1::4	0.51(0.05, 4.89)	0.562554	0::0	--	--
NR3C1	chr5	142657498	142814374	20::39	1.19(0.66, 2.13)	0.562622	20::39	1.19(0.66, 2.13)	0.562622	0::0	--	--
PTPN4	chr2	120517497	120742474	1::1	2.42(0.12, 48.25)	0.562727	1::1	2.42(0.12, 48.25)	0.562727	0::0	--	--
ATG4D	chr19	10654579	10664094	27::42	1.17(0.69, 2)	0.562773	27::41	1.19(0.7, 2.03)	0.524995	0::1	0(0, Inf)	0.99225
LINC01491	chr15	48095580	48138433	2::3	0.57(0.08, 3.88)	0.562802	2::3	0.57(0.08, 3.88)	0.562802	0::0	--	--
LINC00395	chr13	64241814	64312151	17::40	0.83(0.45, 1.55)	0.562992	13::35	0.78(0.39, 1.55)	0.471415	4::5	1.14(0.27, 4.78)	0.852993
REX1BD	chr19	18699494	18703147	17::43	0.83(0.43, 1.58)	0.563032	17::42	0.84(0.44, 1.61)	0.602568	0::1	0(0, Inf)	0.99225
NUBP2	chr16	1832960	1839187	800::1571	0.97(0.87, 1.08)	0.563058	798::1567	0.97(0.87, 1.08)	0.561582	2::4	1.02(0.16, 6.44)	0.980803
MIR3674	chr8	1749290	1749358	2::2	1.94(0.2, 18.42)	0.563119	1::1	0.67(0.03, 14.48)	0.79722	1::1	4.8(0.29, 79.62)	0.2737
ACE	chr17	61562206	61575734	11::33	0.8(0.37, 1.72)	0.563226	11::33	0.8(0.37, 1.72)	0.563226	0::0	--	--
IDH1	chr2	209100950	209119867	1::2	2.42(0.12, 48.57)	0.563328	1::2	2.42(0.12, 48.57)	0.563328	0::0	--	--
IDH1-AS1	chr2	209119956	209120918	1::2	2.42(0.12, 48.57)	0.563328	1::2	2.42(0.12, 48.57)	0.563328	0::0	--	--
PIKFYVE	chr2	209130990	209170271	1::2	2.42(0.12, 48.57)	0.563328	1::2	2.42(0.12, 48.57)	0.563328	0::0	--	--
HMG20B	chr19	3572941	3579081	44::95	0.89(0.6, 1.32)	0.563488	44::95	0.89(0.6, 1.32)	0.563488	0::0	--	--
TEKT2	chr1	36549694	36553876	30::45	1.17(0.69, 1.97)	0.56353	30::45	1.17(0.69, 1.97)	0.56353	0::0	--	--
AGR3	chr7	16899035	16921607	2::7	0.62(0.12, 3.1)	0.563532	1::4	0.79(0.09, 7.29)	0.835505	1::3	0.5(0.05, 4.88)	0.549955
GABRA2	chr4	46245564	46392145	3::4	1.59(0.33, 7.59)	0.563557	2::4	1.09(0.19, 6.42)	0.922333	1::0	--	0.991264
GSTM2	chr1	110210643	110226619	68::134	1.1(0.8, 1.52)	0.563672	2::3	1.06(0.17, 6.58)	0.953335	66::131	1.1(0.79, 1.52)	0.564454
GABRD	chr1	1950783	1962197	9::16	1.32(0.51, 3.4)	0.563763	8::15	1.4(0.52, 3.77)	0.504159	1::1	0.79(0.04, 14.63)	0.871559
MIR5188	chr12	125400092	125400205	2::5	0.6(0.11, 3.37)	0.563954	2::4	0.65(0.11, 3.81)	0.635748	0::1	0(0, Inf)	0.992404
UBC	chr12	125396191	125399196	2::5	0.6(0.11, 3.37)	0.563954	2::4	0.65(0.11, 3.81)	0.635748	0::1	0(0, Inf)	0.992404
SPSB3	chr16	1826712	1832572	798::1565	0.97(0.87, 1.08)	0.564049	796::1561	0.97(0.87, 1.08)	0.562572	2::4	1.02(0.16, 6.44)	0.980797
LINC00708	chr10	8301294	8310268	4::3	1.65(0.3, 9.06)	0.564085	3::3	1.47(0.25, 8.76)	0.673963	1::0	--	0.992179
KCNN1	chr19	18062110	18109930	32::64	1.15(0.71, 1.87)	0.564115	32::64	1.15(0.71, 1.87)	0.564115	0::0	--	--
MAP2K5	chr15	67835040	68099452	15::27	0.82(0.41, 1.63)	0.564224	15::27	0.82(0.41, 1.63)	0.564224	0::0	--	--
MUC21	chr6	2244479	2250864	1::2	0.48(0.04, 5.75)	0.564283	1::2	0.48(0.04, 5.75)	0.564283	0::0	--	--
NLRP2	chr19	55477741	55512505	1::6	0.53(0.06, 4.53)	0.56434	0::1	0(0, Inf)	0.992225	1::5	0.62(0.07, 5.47)	0.667375
SERGEF	chr11	17809595	18034594	1::1	0.44(0.03, 7.32)	0.564543	1::1	0.44(0.03, 7.32)	0.564543	0::0	--	--
OVOS2	chr12	31264585	31354169	342::624	1.04(0.9, 1.21)	0.564667	0::1	0(0, Inf)	0.991637	342::623	1.05(0.9, 1.22)	0.544282
LOC105369146	chr7	81145062	81191135	3::9	0.68(0.18, 2.57)	0.56481	3::9	0.68(0.18, 2.57)	0.56481	0::0	--	--
TYMSOS	chr18	649619	658291	14::28	0.8(0.37, 1.71)	0.565201	14::26	0.9(0.41, 1.95)	0.783969	0::2	0(0, Inf)	0.986093
LOC100505774	chr2	28931915	28959071	8::10	1.33(0.5, 3.55)	0.565308	8::10	1.33(0.5, 3.55)	0.565308	0::0	--	--
SPINT4	chr20	44350985	44354469	1::3	0.51(0.05, 4.99)	0.565373	1::3	0.51(0.05, 4.99)	0.565373	0::0	--	--
MCL1	chr1	150547026	150552214	53::77	1.12(0.76, 1.64)	0.565534	52::77	1.1(0.75, 1.62)	0.633135	1::0	--	0.991378
ZNF433	chr19	12125531	12146556	1::3	0.51(0.05, 5.11)	0.565563	1::3	0.51(0.05, 5.11)	0.565563	0::0	--	--
C2orf27B	chr2	132552533	132559234	3::6	0.62(0.12, 3.14)	0.565898	1::3	0.23(0.02, 2.85)	0.250459	2::3	1.31(0.17, 10)	0.794574
PSORS1C1	chr6	31082576	31107869	42::75	0.88(0.58, 1.35)	0.565904	42::75	0.88(0.58, 1.35)	0.565904	0::0	--	--
LOC550113	chr4	68919225	68938951	1::1	2.64(0.1, 73.01)	0.566139	0::0	--	NA	1::1	2.64(0.1, 73.01)	0.566139
SYT14P1	chr4	68926327	68929015	1::1	2.64(0.1, 73.01)	0.566139	0::0	--	NA	1::1	2.64(0.1, 73.01)	0.566139
TMPRSS11F	chr4	68918915	68995587	1::1	2.64(0.1, 73.01)	0.566139	0::0	--	NA	1::1	2.64(0.1, 73.01)	0.566139
ELOVL2	chr6	10980992	11044538	3::5	1.58(0.33, 7.5)	0.566197	3::5	1.58(0.33, 7.5)	0.566197	0::0	--	--
ELOVL2-AS1	chr6	11043990	11079377	3::5	1.58(0.33, 7.5)	0.566197	3::5	1.58(0.33, 7.5)	0.566197	0::0	--	--
SMIM13	chr6	11094066	11138966	3::5	1.58(0.33, 7.5)	0.566197	3::5	1.58(0.33, 7.5)	0.566197	0::0	--	--
METTL21A	chr2	208473837	208490118	2::6	0.6(0.1, 3.46)	0.566341	2::6	0.6(0.1, 3.46)	0.566341	0::0	--	--
LAMC1	chr1	182992554	183114727	64::119	1.1(0.79, 1.55)	0.566429	63::119	1.09(0.77, 1.52)	0.63543	1::0	--	0.991283
LINC02056	chr5	71869901	71956496	2::4	1.66(0.29, 9.35)	0.566453	2::4	1.66(0.29, 9.35)	0.566453	0::0	--	--
NOX4	chr11	89057521	89224543	1::7	0.53(0.06, 4.62)	0.56656	1::6	0.66(0.07, 6.01)	0.711238	0::1	0(0, Inf)	0.992036
KLRF2	chr12	10034087	10048432	2::7	0.63(0.13, 3.11)	0.566707	2::5	0.85(0.16, 4.56)	0.852771	0::2	0(0, Inf)	0.98822
MAST4	chr5	66124600	66465419	11::11	1.29(0.54, 3.11)	0.566712	10::10	1.4(0.56, 3.5)	0.473393	1::1	0.6(0.04, 9.76)	0.720905
TMEM72-AS1	chr10	45306471	45455137	83::154	1.09(0.81, 1.47)	0.566833	5::5	1.56(0.39, 6.23)	0.528033	78::149	1.07(0.79, 1.45)	0.652103
RPS6KL1	chr14	75370653	75389963	15::38	0.83(0.43, 1.58)	0.566888	15::38	0.83(0.43, 1.58)	0.566888	0::0	--	--
SRA1	chr5	139929651	139937041	43::67	1.13(0.75, 1.69)	0.567125	43::66	1.14(0.76, 1.71)	0.538669	0::1	0(0, Inf)	0.99225
LOC100507634	chr1	55681080	55683128	1::4	0.52(0.06, 4.81)	0.567138	1::4	0.52(0.06, 4.81)	0.567138	0::0	--	--
MIR4422	chr1	55691313	55691396	1::4	0.52(0.06, 4.81)	0.567138	1::4	0.52(0.06, 4.81)	0.567138	0::0	--	--
MIR4422HG	chr1	55683533	55699850	1::4	0.52(0.06, 4.81)	0.567138	1::4	0.52(0.06, 4.81)	0.567138	0::0	--	--
HOTAIRM1	chr7	27135712	27139877	1::4	0.51(0.05, 5.18)	0.5672	1::4	0.51(0.05, 5.18)	0.5672	0::0	--	--
HOXA1	chr7	27132613	27135619	1::4	0.51(0.05, 5.18)	0.5672	1::4	0.51(0.05, 5.18)	0.5672	0::0	--	--
HOXA2	chr7	27139972	27142302	1::4	0.51(0.05, 5.18)	0.5672	1::4	0.51(0.05, 5.18)	0.5672	0::0	--	--
TMEM65	chr8	125323158	125384940	4::10	1.43(0.42, 4.89)	0.567205	3::10	1.09(0.28, 4.25)	0.900726	1::0	--	0.991053
SNORD134	chr17	80047835	80048016	84::184	0.92(0.69, 1.22)	0.567417	84::184	0.92(0.69, 1.22)	0.567417	0::0	--	--
MIR10398	chr6	41701291	41701348	9::23	0.79(0.35, 1.79)	0.567696	9::23	0.79(0.35, 1.79)	0.567696	0::0	--	--
ARL5C	chr17	37313146	37322414	11::18	1.27(0.56, 2.87)	0.567843	11::18	1.27(0.56, 2.87)	0.567843	0::0	--	--
CACNB1	chr17	37329705	37353922	11::18	1.27(0.56, 2.87)	0.567843	11::18	1.27(0.56, 2.87)	0.567843	0::0	--	--
PLXDC1	chr17	37219565	37307890	11::18	1.27(0.56, 2.87)	0.567843	11::18	1.27(0.56, 2.87)	0.567843	0::0	--	--
CLGN	chr4	141309606	141348815	2::7	0.62(0.12, 3.17)	0.567982	2::7	0.62(0.12, 3.17)	0.567982	0::0	--	--
HULC	chr6	8652441	8654081	4::6	1.52(0.36, 6.33)	0.568004	4::6	1.52(0.36, 6.33)	0.568004	0::0	--	--
MIR3675	chr1	16875408	16875482	1::6	0.53(0.06, 4.7)	0.568185	0::0	--	NA	1::6	0.53(0.06, 4.7)	0.568185
TBCD	chr17	80709940	80903790	9::20	0.77(0.3, 1.92)	0.568204	8::17	0.76(0.28, 2.05)	0.582754	1::3	0.82(0.08, 8.38)	0.867227
FAM20A	chr17	66531256	66597508	2::2	1.82(0.23, 14.38)	0.568361	2::2	1.82(0.23, 14.38)	0.568361	0::0	--	--
NFKBIE	chr6	44225902	44233288	8::25	0.77(0.31, 1.89)	0.56842	8::25	0.77(0.31, 1.89)	0.56842	0::0	--	--
STAU2	chr8	74332603	74659162	2::1	2.38(0.12, 46.9)	0.568539	0::1	0(0, Inf)	0.991519	2::0	--	0.982418
STAU2-AS1	chr8	74332308	74353753	2::1	2.38(0.12, 46.9)	0.568539	0::1	0(0, Inf)	0.991519	2::0	--	0.982418
PDCD2L	chr19	34895303	34917072	3::5	0.61(0.11, 3.3)	0.568581	3::5	0.61(0.11, 3.3)	0.568581	0::0	--	--
UBA2	chr19	34919285	34962156	3::5	0.61(0.11, 3.3)	0.568581	3::5	0.61(0.11, 3.3)	0.568581	0::0	--	--
HMGCLL1	chr6	55299170	55444012	2::2	1.78(0.24, 12.95)	0.568624	2::1	4.19(0.38, 46.6)	0.243719	0::1	0(0, Inf)	0.99152
ARHGAP23	chr17	36584707	36668621	47::106	0.89(0.61, 1.32)	0.56866	47::106	0.89(0.61, 1.32)	0.56866	0::0	--	--
CDPF1	chr22	46639909	46646190	27::62	0.87(0.53, 1.42)	0.568664	27::60	0.91(0.55, 1.49)	0.697652	0::2	0(0, Inf)	0.988225
RAB8B	chr15	63481804	63559973	3::4	1.58(0.33, 7.61)	0.568678	3::4	1.58(0.33, 7.61)	0.568678	0::0	--	--
LINC01790	chr2	195595318	195626159	35::84	0.89(0.58, 1.34)	0.568696	35::84	0.89(0.58, 1.34)	0.568696	0::0	--	--
DEFB118	chr20	29956403	29961705	4::4	1.51(0.37, 6.25)	0.568833	0::0	--	NA	4::4	1.51(0.37, 6.25)	0.568833
DEFB119	chr20	29964966	29978393	4::4	1.51(0.37, 6.25)	0.568833	0::0	--	NA	4::4	1.51(0.37, 6.25)	0.568833
MIR6130	chr21	24451605	24451714	6::10	1.35(0.48, 3.83)	0.568899	6::10	1.35(0.48, 3.83)	0.568899	0::0	--	--
DUOX2	chr15	45384851	45406359	11::21	1.26(0.57, 2.79)	0.568905	10::19	1.25(0.54, 2.87)	0.605046	1::2	1.4(0.1, 18.94)	0.798627
XRN1	chr3	142025451	142166879	10::26	0.8(0.36, 1.74)	0.569035	0::0	--	NA	10::26	0.8(0.36, 1.74)	0.569035
RCOR2	chr11	63678701	63684636	4::3	1.55(0.34, 7.04)	0.569206	4::3	1.55(0.34, 7.04)	0.569206	0::0	--	--
SARDH	chr9	136528683	136605077	18::36	0.83(0.44, 1.58)	0.569512	18::36	0.83(0.44, 1.58)	0.569512	0::0	--	--
TNRC18	chr7	5346422	5463177	120::228	0.93(0.72, 1.19)	0.569548	102::196	0.93(0.71, 1.23)	0.621636	29::37	1.25(0.75, 2.1)	0.389561
UNK	chr17	73780919	73790279	48::103	0.9(0.62, 1.3)	0.569619	48::103	0.9(0.62, 1.3)	0.569619	0::0	--	--
MALL	chr2	110841446	110875716	76::128	1.1(0.8, 1.5)	0.56962	35::61	1.2(0.77, 1.89)	0.41744	41::67	1(0.65, 1.55)	0.988032
EME2	chr16	1823228	1826239	798::1564	0.97(0.87, 1.08)	0.569636	796::1560	0.97(0.87, 1.08)	0.568159	2::4	1.02(0.16, 6.44)	0.980769
CMTM4	chr16	66648652	66730646	21::39	1.18(0.66, 2.1)	0.569733	21::39	1.18(0.66, 2.1)	0.569733	0::0	--	--
GABARAP	chr17	7143326	7145768	8::14	0.76(0.3, 1.95)	0.570039	8::13	0.79(0.31, 2.04)	0.626386	0::1	0(0, Inf)	0.99225
PHF23	chr17	7138346	7142249	8::14	0.76(0.3, 1.95)	0.570039	8::13	0.79(0.31, 2.04)	0.626386	0::1	0(0, Inf)	0.99225
CLEC2A	chr12	10051274	10084969	1::4	0.52(0.06, 4.86)	0.570216	1::2	0.96(0.08, 10.95)	0.971009	0::2	0(0, Inf)	0.98822
LUZP2	chr11	24518598	25104184	10::18	1.26(0.57, 2.79)	0.570287	9::15	1.32(0.56, 3.07)	0.524678	1::3	0.91(0.09, 9.49)	0.940028
LINC02055	chr8	137543040	137909844	297::592	0.96(0.82, 1.12)	0.570343	296::592	0.95(0.81, 1.11)	0.528001	1::0	--	0.990578
TNFSF12	chr17	7452374	7461198	1::1	2.36(0.12, 46.15)	0.570473	1::1	2.36(0.12, 46.15)	0.570473	0::0	--	--
LINC01136	chr1	203267885	203274453	8::9	1.33(0.49, 3.58)	0.570496	8::9	1.33(0.49, 3.58)	0.570496	0::0	--	--
LINC01353	chr1	203256279	203257924	8::9	1.33(0.49, 3.58)	0.570496	8::9	1.33(0.49, 3.58)	0.570496	0::0	--	--
LINC01243	chr9	31371608	31381488	1::1	2.24(0.14, 36.37)	0.570505	0::1	0(0, Inf)	0.992013	1::0	--	0.991129
RO60	chr1	193029003	193055115	3::10	0.67(0.17, 2.66)	0.570529	3::10	0.67(0.17, 2.66)	0.570529	0::0	--	--
SCARNA18B	chr1	193026410	193026545	3::10	0.67(0.17, 2.66)	0.570529	3::10	0.67(0.17, 2.66)	0.570529	0::0	--	--
TAF3	chr10	7860467	8058594	15::46	0.83(0.45, 1.56)	0.570678	14::46	0.78(0.41, 1.47)	0.437756	1::0	--	0.991109
CCDC26	chr8	130363939	130587264	2::4	1.66(0.29, 9.6)	0.570959	1::4	0.88(0.09, 8.36)	0.913109	1::0	--	0.991053
WDPCP	chr2	63346693	63815611	80::163	1.09(0.81, 1.48)	0.570987	79::161	1.08(0.8, 1.47)	0.612589	1::2	2.17(0.17, 27.49)	0.548342
DYNC2H1	chr11	102980154	103350591	99::201	1.09(0.81, 1.45)	0.57103	98::201	1.07(0.8, 1.43)	0.640436	1::0	--	0.991013
LRP5L	chr22	25747384	25801375	297::542	1.05(0.89, 1.23)	0.571113	99::205	0.93(0.71, 1.21)	0.584125	198::337	1.12(0.92, 1.37)	0.260738
BRD7P3	chr6	118822535	118824996	1::1	2.3(0.13, 41.22)	0.571284	0::0	--	NA	1::1	2.3(0.13, 41.22)	0.571284
PLN	chr6	118869458	118882879	1::1	2.3(0.13, 41.22)	0.571284	0::0	--	NA	1::1	2.3(0.13, 41.22)	0.571284
LCE2D	chr1	152635855	152637135	1::1	2.24(0.14, 36.41)	0.571399	0::0	--	NA	1::1	2.24(0.14, 36.41)	0.571399
LCE3A	chr1	152595309	152595579	1::1	2.24(0.14, 36.41)	0.571399	0::0	--	NA	1::1	2.24(0.14, 36.41)	0.571399
LCE3B	chr1	152586286	152586574	1::1	2.24(0.14, 36.41)	0.571399	0::0	--	NA	1::1	2.24(0.14, 36.41)	0.571399
LCE3C	chr1	152572709	152573562	1::1	2.24(0.14, 36.41)	0.571399	0::0	--	NA	1::1	2.24(0.14, 36.41)	0.571399
LCE3D	chr1	152551856	152552992	1::1	2.24(0.14, 36.41)	0.571399	0::0	--	NA	1::1	2.24(0.14, 36.41)	0.571399
LCE3E	chr1	152538129	152539256	1::1	2.24(0.14, 36.41)	0.571399	0::0	--	NA	1::1	2.24(0.14, 36.41)	0.571399
LINC00302	chr1	152627952	152629280	1::1	2.24(0.14, 36.41)	0.571399	0::0	--	NA	1::1	2.24(0.14, 36.41)	0.571399
BCL2L2-PABPN1	chr14	23776041	23795394	2::1	2.2(0.14, 33.53)	0.571421	2::1	2.2(0.14, 33.53)	0.571421	0::0	--	--
EFS	chr14	23825614	23834381	2::1	2.2(0.14, 33.53)	0.571421	2::1	2.2(0.14, 33.53)	0.571421	0::0	--	--
KLHDC8A	chr1	205305192	205326218	2::1	2.2(0.14, 33.53)	0.571421	2::1	2.2(0.14, 33.53)	0.571421	0::0	--	--
PABPN1	chr14	23789396	23795394	2::1	2.2(0.14, 33.53)	0.571421	2::1	2.2(0.14, 33.53)	0.571421	0::0	--	--
SLC22A17	chr14	23815519	23821660	2::1	2.2(0.14, 33.53)	0.571421	2::1	2.2(0.14, 33.53)	0.571421	0::0	--	--
LILRB1	chr19	55141967	55148981	6::6	1.43(0.41, 5)	0.57152	4::2	3.71(0.59, 23.19)	0.161535	2::4	0.5(0.07, 3.45)	0.48073
CEROX1	chr16	1025760	1031613	10::17	1.28(0.55, 2.99)	0.571596	10::16	1.4(0.59, 3.32)	0.442788	0::1	0(0, Inf)	0.991653
TMEFF2	chr2	192813771	193059659	19::45	0.85(0.48, 1.5)	0.571669	19::45	0.85(0.48, 1.5)	0.571669	0::0	--	--
H2AC14	chr6	27782079	27782555	2::7	0.61(0.11, 3.42)	0.571735	2::6	0.67(0.12, 3.95)	0.662408	0::1	0(0, Inf)	0.99225
H2BC14	chr6	27782799	27783267	2::7	0.61(0.11, 3.42)	0.571735	2::6	0.67(0.12, 3.95)	0.662408	0::1	0(0, Inf)	0.99225
EIF2B2	chr14	75469623	75479069	6::13	0.73(0.24, 2.18)	0.571786	6::13	0.73(0.24, 2.18)	0.571786	0::0	--	--
TRAM1L1	chr4	118004709	118006732	1::1	2.23(0.14, 35.66)	0.571796	1::1	2.23(0.14, 35.66)	0.571796	0::0	--	--
PTP4A3	chr8	142431487	142442554	80::176	0.92(0.68, 1.23)	0.571957	80::175	0.93(0.69, 1.25)	0.635442	0::1	0(0, Inf)	0.991183
BRICD5	chr16	2259253	2261069	156::314	0.94(0.76, 1.17)	0.572359	156::313	0.95(0.76, 1.18)	0.628415	0::1	0(0, Inf)	0.990806
STXBP5	chr6	147525493	147711612	2::3	1.76(0.25, 12.68)	0.572366	2::3	1.76(0.25, 12.68)	0.572366	0::0	--	--
STK10	chr5	171469082	171615228	4::5	1.48(0.38, 5.77)	0.572467	4::4	1.77(0.42, 7.44)	0.437318	0::1	0(0, Inf)	0.992069
LINC01949	chr5	86511551	86535018	1::5	0.53(0.06, 4.71)	0.572529	1::5	0.53(0.06, 4.71)	0.572529	0::0	--	--
LOC101929380	chr5	86415964	86543835	1::5	0.53(0.06, 4.71)	0.572529	1::5	0.53(0.06, 4.71)	0.572529	0::0	--	--
RASA1	chr5	86564740	86687743	1::5	0.53(0.06, 4.71)	0.572529	1::5	0.53(0.06, 4.71)	0.572529	0::0	--	--
AHDC1	chr1	27860755	27930655	5::11	0.7(0.2, 2.44)	0.572721	5::11	0.7(0.2, 2.44)	0.572721	0::0	--	--
PML	chr15	74287013	74335717	5::14	0.72(0.22, 2.29)	0.572865	5::14	0.72(0.22, 2.29)	0.572865	0::0	--	--
SLC15A4	chr12	129277738	129308503	5::14	0.73(0.25, 2.16)	0.572909	5::13	0.8(0.27, 2.4)	0.694137	0::1	0(0, Inf)	0.991796
POTED	chr21	14982097	15018144	60::111	0.9(0.64, 1.28)	0.572977	3::8	0.48(0.11, 2.04)	0.318816	57::103	0.94(0.66, 1.35)	0.751753
LINC00226	chr14	106744268	106744966	131::234	1.07(0.84, 1.36)	0.572987	72::154	0.87(0.64, 1.17)	0.353844	59::80	1.51(1.03, 2.2)	0.0325804
LINC01146	chr14	88490893	88553688	1::2	2.03(0.17, 23.86)	0.573044	1::2	2.03(0.17, 23.86)	0.573044	0::0	--	--
LINC01147	chr14	88484948	88492656	1::2	2.03(0.17, 23.86)	0.573044	1::2	2.03(0.17, 23.86)	0.573044	0::0	--	--
FLG-AS1	chr1	152285934	152339168	2::4	0.59(0.09, 3.75)	0.573054	2::3	0.69(0.1, 4.86)	0.70944	0::1	0(0, Inf)	0.992077
FLG2	chr1	152321210	152332482	2::4	0.59(0.09, 3.75)	0.573054	2::3	0.69(0.1, 4.86)	0.70944	0::1	0(0, Inf)	0.992077
CNOT2	chr12	70637212	70749037	2::2	1.76(0.25, 12.55)	0.573402	2::1	3.77(0.34, 41.69)	0.278628	0::1	0(0, Inf)	0.991661
KIRREL3-AS2	chr11	126810641	126814986	1::1	2.23(0.14, 36.01)	0.573411	0::1	0(0, Inf)	0.99181	1::0	--	0.990933
SFXN1	chr5	174905562	174956744	1::1	2.43(0.11, 53.57)	0.573603	0::1	0(0, Inf)	0.992471	1::0	--	0.991499
CYTH2	chr19	48972464	48985571	9::22	1.29(0.53, 3.12)	0.573684	9::22	1.29(0.53, 3.12)	0.573684	0::0	--	--
IGFALS	chr16	1840413	1844909	807::1587	0.97(0.88, 1.08)	0.573779	805::1582	0.97(0.88, 1.08)	0.575986	2::5	0.93(0.15, 5.66)	0.938945
CASC3	chr17	38296789	38328424	10::14	1.28(0.54, 3)	0.573808	10::14	1.28(0.54, 3)	0.573808	0::0	--	--
MIR6866	chr17	38318185	38318254	10::14	1.28(0.54, 3)	0.573808	10::14	1.28(0.54, 3)	0.573808	0::0	--	--
MIR6867	chr17	38349848	38349915	10::14	1.28(0.54, 3)	0.573808	10::14	1.28(0.54, 3)	0.573808	0::0	--	--
RAPGEFL1	chr17	38333722	38351902	10::14	1.28(0.54, 3)	0.573808	10::14	1.28(0.54, 3)	0.573808	0::0	--	--
OR5H2	chr3	98001731	98002676	5::8	1.4(0.43, 4.49)	0.573874	5::8	1.4(0.43, 4.49)	0.573874	0::0	--	--
C16orf54	chr16	29753785	29757311	1::1	2.22(0.14, 35.99)	0.573922	0::0	--	NA	1::1	2.22(0.14, 35.99)	0.573922
QPRT	chr16	29690328	29710021	1::1	2.22(0.14, 35.99)	0.573922	0::0	--	NA	1::1	2.22(0.14, 35.99)	0.573922
SMG1P2	chr16	29556331	29606413	1::1	2.22(0.14, 35.99)	0.573922	0::0	--	NA	1::1	2.22(0.14, 35.99)	0.573922
SPN	chr16	29674567	29682193	1::1	2.22(0.14, 35.99)	0.573922	0::0	--	NA	1::1	2.22(0.14, 35.99)	0.573922
LRFN5	chr14	42076058	42373752	3::5	1.55(0.33, 7.2)	0.574172	3::5	1.55(0.33, 7.2)	0.574172	0::0	--	--
ACSS3	chr12	81471857	81654989	13::23	1.23(0.6, 2.49)	0.574177	13::23	1.23(0.6, 2.49)	0.574177	0::0	--	--
IGFBP2	chr2	217497550	217529158	1::1	2.57(0.1, 69.02)	0.57444	1::1	2.57(0.1, 69.02)	0.57444	0::0	--	--
CABIN1	chr22	24407753	24574596	12::15	1.26(0.56, 2.87)	0.574472	12::15	1.26(0.56, 2.87)	0.574472	0::0	--	--
MKNK1-AS1	chr1	47004367	47035927	8::14	1.31(0.51, 3.41)	0.574624	8::13	1.5(0.57, 3.95)	0.415862	0::1	0(0, Inf)	0.991561
LINC02514	chr4	188291801	188293074	1::2	0.48(0.04, 6.29)	0.574866	0::0	--	NA	1::2	0.48(0.04, 6.29)	0.574866
LGI3	chr8	22004342	22014319	102::214	0.93(0.72, 1.2)	0.574949	102::214	0.93(0.72, 1.2)	0.574949	0::0	--	--
OLFM5P	chr11	5539539	5543015	1::3	0.5(0.05, 5.51)	0.575061	0::1	0(0, Inf)	0.991606	1::2	0.87(0.06, 12.47)	0.920006
OR52D1	chr11	5509914	5510978	1::3	0.5(0.05, 5.51)	0.575061	0::1	0(0, Inf)	0.991606	1::2	0.87(0.06, 12.47)	0.920006
UBQLN3	chr11	5528529	5531187	1::3	0.5(0.05, 5.51)	0.575061	0::1	0(0, Inf)	0.991606	1::2	0.87(0.06, 12.47)	0.920006
UBQLNL	chr11	5535622	5537929	1::3	0.5(0.05, 5.51)	0.575061	0::1	0(0, Inf)	0.991606	1::2	0.87(0.06, 12.47)	0.920006
LINC00430	chr13	87564174	87589062	5::13	0.72(0.23, 2.24)	0.575238	5::13	0.72(0.23, 2.24)	0.575238	0::0	--	--
NPAS3	chr14	33408084	34273379	8::19	1.28(0.54, 3.03)	0.575314	6::18	0.97(0.37, 2.54)	0.94976	2::1	7.99(0.68, 93.35)	0.0974388
POU6F1	chr12	51595466	51611846	35::53	1.15(0.7, 1.88)	0.57532	35::53	1.15(0.7, 1.88)	0.57532	0::0	--	--
PSMC3	chr11	47440319	47448024	4::7	1.46(0.39, 5.46)	0.575351	4::7	1.46(0.39, 5.46)	0.575351	0::0	--	--
FCGR2C	chr1	161551128	161571010	54::93	1.11(0.76, 1.63)	0.575486	6::7	1.78(0.49, 6.47)	0.377853	48::86	1.07(0.72, 1.59)	0.743894
LOC102724450	chr1	6264899	6265840	1::1	2.45(0.11, 56.17)	0.575688	1::1	2.45(0.11, 56.17)	0.575688	0::0	--	--
RPL22	chr1	6245079	6259655	1::1	2.45(0.11, 56.17)	0.575688	1::1	2.45(0.11, 56.17)	0.575688	0::0	--	--
KIF18B	chr17	43002078	43025141	1::4	0.52(0.05, 5.11)	0.575857	1::4	0.52(0.05, 5.11)	0.575857	0::0	--	--
NR2F2	chr15	96876993	96883485	1::5	0.52(0.05, 5.2)	0.576083	1::5	0.52(0.05, 5.2)	0.576083	0::0	--	--
LOC101928445	chr5	179022904	179030742	1::1	2.56(0.09, 69.02)	0.576102	1::1	2.56(0.09, 69.02)	0.576102	0::0	--	--
OAZ1	chr19	2269484	2273487	51::89	1.11(0.76, 1.63)	0.576601	49::83	1.12(0.76, 1.66)	0.565462	2::6	0.99(0.16, 6.04)	0.988082
MIR5698	chr1	154076996	154077068	1::1	2.22(0.13, 36.54)	0.57665	0::1	0(0, Inf)	0.991752	1::0	--	0.990875
ZC3H7A	chr16	11844452	11891114	4::5	1.49(0.37, 6.04)	0.576717	4::4	2.32(0.56, 9.65)	0.24547	0::1	0(0, Inf)	0.990806
PRMT2	chr21	48055585	48081182	1::4	0.53(0.06, 4.87)	0.576756	0::2	0(0, Inf)	0.98856	1::2	1(0.09, 11.53)	0.998402
DSG3	chr18	29027703	29058665	6::17	0.76(0.29, 1.99)	0.576916	0::2	0(0, Inf)	0.988042	6::15	0.93(0.35, 2.48)	0.889978
BOC	chr3	112930962	113006305	5::9	1.39(0.44, 4.38)	0.57709	5::9	1.39(0.44, 4.38)	0.57709	0::0	--	--
RNF145	chr5	158584416	158634656	2::4	0.61(0.11, 3.46)	0.577165	2::4	0.61(0.11, 3.46)	0.577165	0::0	--	--
PNPLA2	chr11	818913	825571	78::176	0.92(0.69, 1.23)	0.57718	78::175	0.92(0.69, 1.24)	0.595615	0::1	0(0, Inf)	0.992264
LOC100128108	chr15	102277296	102284972	10::12	1.31(0.5, 3.41)	0.577215	0::0	--	NA	10::12	1.31(0.5, 3.41)	0.577215
EXOC7	chr17	74077096	74099868	2::5	0.56(0.07, 4.32)	0.577301	2::5	0.56(0.07, 4.32)	0.577301	0::0	--	--
GALR2	chr17	74070861	74073618	2::5	0.56(0.07, 4.32)	0.577301	2::5	0.56(0.07, 4.32)	0.577301	0::0	--	--
SRP68	chr17	74034855	74068607	2::5	0.56(0.07, 4.32)	0.577301	2::5	0.56(0.07, 4.32)	0.577301	0::0	--	--
ZACN	chr17	74075262	74078887	2::5	0.56(0.07, 4.32)	0.577301	2::5	0.56(0.07, 4.32)	0.577301	0::0	--	--
KCNK2	chr1	215256079	215410433	5::11	0.71(0.21, 2.38)	0.577478	5::11	0.71(0.21, 2.38)	0.577478	0::0	--	--
KRTAP5-6	chr11	1718424	1718985	1::2	0.43(0.02, 8.42)	0.57749	0::1	0(0, Inf)	0.991816	1::1	0.83(0.02, 35.06)	0.923964
SNX18	chr5	53813588	53842416	1::1	2.24(0.13, 38.17)	0.577713	1::1	2.24(0.13, 38.17)	0.577713	0::0	--	--
ZBTB40	chr1	22778343	22857650	1::1	2.46(0.1, 58.44)	0.577778	1::1	2.46(0.1, 58.44)	0.577778	0::0	--	--
MIR4528	chr18	50763470	50763560	1::1	2.21(0.14, 35.74)	0.577915	1::1	2.21(0.14, 35.74)	0.577915	0::0	--	--
RRN3P2	chr16	29086162	29128038	2::1	2.11(0.15, 29.25)	0.577968	0::0	--	NA	2::1	2.11(0.15, 29.25)	0.577968
DEFB126	chr20	123230	126392	4::7	1.44(0.4, 5.18)	0.578109	3::6	1.3(0.3, 5.58)	0.720573	1::1	2.09(0.13, 34.17)	0.605296
SKAP2	chr7	26706680	26897342	5::9	1.38(0.44, 4.35)	0.578222	5::9	1.38(0.44, 4.35)	0.578222	0::0	--	--
LINC01429	chr20	50448335	50479452	1::1	2.2(0.14, 35.64)	0.578325	1::1	2.2(0.14, 35.64)	0.578325	0::0	--	--
SPTBN4	chr19	41036397	41066661	6::22	0.76(0.28, 2.03)	0.57839	6::22	0.76(0.28, 2.03)	0.57839	0::0	--	--
FBN3	chr19	8130285	8214476	2::5	0.61(0.11, 3.49)	0.578536	1::5	0.37(0.04, 3.4)	0.376711	1::0	--	0.991834
GLCCI1-DT	chr7	7989469	8008383	8::10	1.34(0.48, 3.72)	0.5787	7::10	1.18(0.4, 3.43)	0.767731	1::0	--	0.991449
LOC105372483	chr19	58873991	58877945	15::29	1.22(0.6, 2.49)	0.578714	15::28	1.3(0.64, 2.67)	0.471022	0::1	0(0, Inf)	0.991659
ZNF497	chr19	58865722	58874117	15::29	1.22(0.6, 2.49)	0.578714	15::28	1.3(0.64, 2.67)	0.471022	0::1	0(0, Inf)	0.991659
LOC105378052	chr6	150255648	150257455	1::2	2(0.17, 23.1)	0.578809	0::0	--	NA	1::2	2(0.17, 23.1)	0.578809
RAET1G	chr6	150238013	150244257	1::2	2(0.17, 23.1)	0.578809	0::0	--	NA	1::2	2(0.17, 23.1)	0.578809
ULBP1	chr6	150285078	150294851	1::2	2(0.17, 23.1)	0.578809	0::0	--	NA	1::2	2(0.17, 23.1)	0.578809
ULBP2	chr6	150263149	150270368	1::2	2(0.17, 23.1)	0.578809	0::0	--	NA	1::2	2(0.17, 23.1)	0.578809
CSTF3	chr11	33162976	33183037	3::4	1.56(0.32, 7.49)	0.578815	3::2	4.27(0.66, 27.61)	0.127635	0::2	0(0, Inf)	0.988046
CERT1	chr5	74664310	74807454	4::9	1.41(0.42, 4.81)	0.578964	4::8	1.57(0.45, 5.48)	0.481416	0::1	0(0, Inf)	0.992257
UPF2	chr10	11962020	12084808	94::163	1.09(0.81, 1.45)	0.578967	94::162	1.09(0.82, 1.47)	0.541767	0::1	0(0, Inf)	0.991755
LOC100506422	chr9	26066672	26118406	3::11	0.67(0.17, 2.72)	0.578983	2::11	0.58(0.12, 2.69)	0.482297	1::0	--	0.992233
FKBP3	chr14	45584801	45603684	4::7	1.47(0.38, 5.69)	0.579026	4::7	1.47(0.38, 5.69)	0.579026	0::0	--	--
PRPF39	chr14	45553318	45585485	4::7	1.47(0.38, 5.69)	0.579026	4::7	1.47(0.38, 5.69)	0.579026	0::0	--	--
SNORD127	chr14	45580077	45580176	4::7	1.47(0.38, 5.69)	0.579026	4::7	1.47(0.38, 5.69)	0.579026	0::0	--	--
TOGARAM1	chr14	45431392	45543634	4::7	1.47(0.38, 5.69)	0.579026	4::7	1.47(0.38, 5.69)	0.579026	0::0	--	--
AKR1C8P	chr10	5196654	5227150	5::18	0.74(0.26, 2.13)	0.579121	5::18	0.74(0.26, 2.13)	0.579121	0::0	--	--
UQCRFS1	chr19	29696226	29704058	1::1	2.19(0.14, 35.24)	0.579136	0::0	--	NA	1::1	2.19(0.14, 35.24)	0.579136
HPGD	chr4	175411327	175444049	2::3	1.81(0.22, 14.75)	0.579225	2::3	1.81(0.22, 14.75)	0.579225	0::0	--	--
LINC00624	chr1	146853913	146989699	1::1	2.21(0.13, 36.14)	0.579289	1::1	2.21(0.13, 36.14)	0.579289	0::0	--	--
ATL3	chr11	63391558	63439446	6::11	1.35(0.46, 3.95)	0.579394	6::11	1.35(0.46, 3.95)	0.579394	0::0	--	--
RTN3	chr11	63448971	63527342	6::11	1.35(0.46, 3.95)	0.579394	6::11	1.35(0.46, 3.95)	0.579394	0::0	--	--
SLC39A11	chr17	70642087	71088827	1::2	2.07(0.16, 27.01)	0.579414	1::1	2.52(0.16, 40.62)	0.51355	0::1	0(0, Inf)	0.993075
OR51I1	chr11	5461771	5462783	1::3	0.51(0.05, 5.53)	0.579488	1::2	1.17(0.09, 15.15)	0.903517	0::1	0(0, Inf)	0.991253
OR51I2	chr11	5474637	5475707	1::3	0.51(0.05, 5.53)	0.579488	1::2	1.17(0.09, 15.15)	0.903517	0::1	0(0, Inf)	0.991253
ATG9A	chr2	220084101	220094358	8::13	1.3(0.51, 3.31)	0.579573	8::13	1.3(0.51, 3.31)	0.579573	0::0	--	--
DOCK3	chr3	50712357	51421629	2::6	0.62(0.12, 3.32)	0.579774	1::6	0.29(0.03, 2.53)	0.260797	1::0	--	0.990995
LINC00254	chr16	1928285	1934232	157::313	1.06(0.85, 1.33)	0.579843	156::309	1.07(0.86, 1.34)	0.553834	1::4	0.54(0.03, 8.72)	0.667545
GAL3ST1	chr22	30950621	30968856	18::40	1.19(0.64, 2.21)	0.580009	18::39	1.21(0.65, 2.24)	0.555921	0::1	0(0, Inf)	0.992661
BRD3OS	chr9	136890602	136896709	3::3	1.76(0.24, 13.08)	0.580223	2::3	1.76(0.24, 13.08)	0.580224	1::0	0.83(0, Inf)	0.9999
BNIP1	chr5	172571533	172591390	2::1	2.23(0.13, 38.43)	0.58045	1::1	2.23(0.13, 38.43)	0.58045	1::0	--	--
CKB	chr14	103986003	103989167	40::64	1.13(0.73, 1.74)	0.580537	40::64	1.13(0.73, 1.74)	0.580537	0::0	--	--
TRMT61A	chr14	103995532	104003410	40::64	1.13(0.73, 1.74)	0.580537	40::64	1.13(0.73, 1.74)	0.580537	0::0	--	--
LGR6	chr1	202183282	202288889	22::58	0.86(0.49, 1.48)	0.580572	21::57	0.82(0.47, 1.43)	0.476938	1::1	3.5(0.22, 56.8)	0.378533
APOD	chr3	195295575	195310811	2::3	0.59(0.09, 3.86)	0.580625	0::0	--	NA	2::3	0.59(0.09, 3.86)	0.580625
PTPN18	chr2	131113628	131132978	7::15	0.75(0.28, 2.05)	0.580699	4::9	0.86(0.24, 3.1)	0.81286	3::6	0.63(0.13, 3.06)	0.563465
ZNF575	chr19	44037339	44040239	10::22	1.26(0.56, 2.81)	0.5807	10::22	1.26(0.56, 2.81)	0.5807	0::0	--	--
ALOX12B	chr17	7975953	7991034	2::2	1.83(0.22, 15.52)	0.58078	2::2	1.83(0.22, 15.52)	0.58078	0::0	--	--
ALOX15B	chr17	7942376	7952451	2::2	1.83(0.22, 15.52)	0.58078	2::2	1.83(0.22, 15.52)	0.58078	0::0	--	--
SMAD6	chr15	66994573	67075187	1::1	2.26(0.12, 41.26)	0.581015	1::1	2.26(0.12, 41.26)	0.581015	0::0	--	--
ABCB1	chr7	87133178	87342639	3::3	1.62(0.29, 8.94)	0.581339	2::3	0.89(0.13, 6.21)	0.9099	1::0	--	0.990908
OR4M1	chr14	20248481	20249423	1253::2344	0.98(0.9, 1.06)	0.581376	1::0	--	0.991267	1252::2344	0.98(0.9, 1.06)	0.567604
LSM4	chr19	18417045	18433886	11::20	1.25(0.56, 2.77)	0.581424	11::19	1.3(0.58, 2.91)	0.522422	0::1	0(0, Inf)	0.99225
NUDT18	chr8	21964388	21966932	105::214	0.93(0.72, 1.21)	0.581475	105::214	0.93(0.72, 1.21)	0.581475	0::0	--	--
TM4SF5	chr17	4675180	4686506	3::2	1.75(0.24, 12.8)	0.581572	2::1	2.23(0.2, 25.11)	0.517174	1::1	0.95(0.02, 43.25)	0.977708
TIMM23B	chr10	51371378	51734610	141::304	0.94(0.75, 1.17)	0.581631	27::110	0.53(0.33, 0.84)	0.00675649	116::195	1.18(0.91, 1.53)	0.206994
TIMM23B-AGAP6	chr10	51371398	51770276	141::304	0.94(0.75, 1.17)	0.581631	27::110	0.53(0.33, 0.84)	0.00675649	116::195	1.18(0.91, 1.53)	0.206994
LINC01809	chr2	83749937	83750605	2::2	1.8(0.22, 14.4)	0.581752	2::2	1.8(0.22, 14.4)	0.581752	0::0	--	--
AVP	chr20	3063201	3065370	37::72	0.88(0.55, 1.39)	0.581787	37::72	0.88(0.55, 1.39)	0.581787	0::0	--	--
LINC01637	chr22	21311379	21318968	5::15	0.74(0.25, 2.16)	0.581801	5::14	0.81(0.27, 2.42)	0.711683	0::1	0(0, Inf)	0.991744
LAMTOR3	chr4	100799494	100815703	1::4	0.53(0.06, 5.03)	0.581829	1::4	0.53(0.06, 5.03)	0.581829	0::0	--	--
GDI2	chr10	5807185	5855397	4::5	1.46(0.38, 5.64)	0.582029	4::5	1.46(0.38, 5.64)	0.582029	0::0	--	--
OR2T33	chr1	248436153	248437116	1::4	0.54(0.06, 4.92)	0.582153	1::4	0.54(0.06, 4.92)	0.582153	0::0	--	--
MCM4	chr8	48873500	48890719	2::2	1.76(0.24, 13.13)	0.582194	2::2	1.76(0.24, 13.13)	0.582194	0::0	--	--
MYADML2	chr17	79897520	79905109	69::154	0.92(0.67, 1.25)	0.582198	69::154	0.92(0.67, 1.25)	0.582198	0::0	--	--
ATP5MPL	chr14	104378624	104387866	2::1	2.03(0.16, 25.23)	0.582212	2::0	--	0.987474	0::1	0(0, Inf)	0.991828
LINC02348	chr15	102142988	102154542	13::22	1.24(0.58, 2.66)	0.582236	1::1	1.92(0.1, 36.45)	0.665375	12::21	1.2(0.54, 2.65)	0.650622
F10	chr13	113777112	113803843	7::18	0.74(0.26, 2.15)	0.582309	5::16	0.61(0.19, 1.97)	0.412582	2::2	2.3(0.19, 28.41)	0.515922
OPN3	chr1	241756425	241803671	5::9	1.39(0.43, 4.44)	0.58242	5::9	1.39(0.43, 4.44)	0.58242	0::0	--	--
TMEM269	chr1	43250702	43266489	1::1	2.57(0.09, 74.73)	0.582622	1::1	2.57(0.09, 74.73)	0.582622	0::0	--	--
TMEM269-DT	chr1	43242336	43250566	1::1	2.57(0.09, 74.73)	0.582622	1::1	2.57(0.09, 74.73)	0.582622	0::0	--	--
NDUFV2	chr18	9102696	9134338	1::1	2.22(0.13, 37.89)	0.582757	1::1	2.22(0.13, 37.89)	0.582757	0::0	--	--
RBM23	chr14	23362412	23388358	8::8	1.33(0.48, 3.65)	0.582828	8::8	1.33(0.48, 3.65)	0.582828	0::0	--	--
LINC02875	chr17	59489111	59490641	10::27	0.78(0.33, 1.88)	0.58285	10::27	0.78(0.33, 1.88)	0.58285	0::0	--	--
TBX2	chr17	59477203	59486827	10::27	0.78(0.33, 1.88)	0.58285	10::27	0.78(0.33, 1.88)	0.58285	0::0	--	--
DKK2	chr4	107842958	107957470	1::1	2.19(0.13, 35.99)	0.582964	0::1	0(0, Inf)	0.991746	1::0	--	0.990886
SLC9B1	chr4	103806206	103940862	3::4	1.54(0.33, 7.22)	0.583004	3::4	1.54(0.33, 7.22)	0.583004	0::0	--	--
VAT1	chr17	41166623	41174402	7::11	1.33(0.48, 3.7)	0.583025	7::11	1.33(0.48, 3.7)	0.583025	0::0	--	--
CERS3	chr15	100940599	101084888	2::2	1.88(0.2, 17.79)	0.583054	1::1	2.78(0.15, 50.33)	0.488701	1::1	1.06(0.03, 35.38)	0.972974
PRKXP1	chr15	101087956	101099488	2::2	1.88(0.2, 17.79)	0.583054	1::1	2.78(0.15, 50.33)	0.488701	1::1	1.06(0.03, 35.38)	0.972974
HDLBP	chr2	242166678	242255257	24::49	1.17(0.67, 2.03)	0.583149	23::49	1.1(0.63, 1.93)	0.735641	1::0	--	0.990877
MCM2	chr3	127317253	127341278	2::5	0.58(0.08, 4.06)	0.583439	2::5	0.58(0.08, 4.06)	0.583439	0::0	--	--
ZNF66	chr19	20959109	20992801	12::30	0.82(0.41, 1.66)	0.58347	0::1	0(0, Inf)	0.991644	12::29	0.86(0.43, 1.75)	0.681982
AGTRAP	chr1	11796192	11810826	46::93	0.9(0.61, 1.32)	0.583516	45::93	0.87(0.59, 1.28)	0.488338	1::0	--	0.990881
ASB18	chr2	237102094	237172988	6::8	1.39(0.43, 4.44)	0.58356	6::7	1.47(0.45, 4.82)	0.529096	0::1	0(0, Inf)	0.992585
TTBK2	chr15	43030927	43212976	2::7	0.63(0.12, 3.29)	0.583685	2::5	0.77(0.14, 4.32)	0.762336	0::2	0(0, Inf)	0.988997
NUCKS1	chr1	205681949	205719310	3::10	0.68(0.18, 2.66)	0.583775	3::10	0.68(0.18, 2.66)	0.583775	0::0	--	--
PABPC1L	chr20	43538700	43567957	16::27	0.83(0.42, 1.63)	0.583923	16::27	0.83(0.42, 1.63)	0.583923	0::0	--	--
JRK	chr8	143738873	143751385	44::109	0.9(0.61, 1.32)	0.584171	44::109	0.9(0.61, 1.32)	0.584171	0::0	--	--
NEIL2	chr8	11627218	11644854	1::4	0.53(0.06, 5.05)	0.584691	1::4	0.53(0.06, 5.05)	0.584691	0::0	--	--
GHR	chr5	42550181	42721980	2::3	1.8(0.22, 14.67)	0.584747	0::0	--	NA	2::3	1.8(0.22, 14.67)	0.584747
OR1Q1	chr9	125377016	125377961	1::1	0.44(0.02, 8.61)	0.584785	1::1	0.44(0.02, 8.61)	0.584785	0::0	--	--
NSL1	chr1	212899494	212965119	5::12	1.39(0.43, 4.54)	0.585075	5::12	1.39(0.43, 4.54)	0.585075	0::0	--	--
SLC5A5	chr19	17982753	18005983	5::6	1.44(0.39, 5.37)	0.585077	5::6	1.44(0.39, 5.37)	0.585077	0::0	--	--
GLE1	chr9	131266970	131302156	7::11	1.35(0.46, 3.99)	0.585083	7::11	1.35(0.46, 3.99)	0.585083	0::0	--	--
PXDNL	chr8	52232136	52722005	1::2	2.48(0.1, 64.63)	0.585128	1::2	2.48(0.1, 64.63)	0.585128	0::0	--	--
ADH1C	chr4	100257653	100273903	4::6	0.68(0.17, 2.71)	0.585153	4::5	0.73(0.18, 3.01)	0.663743	0::1	0(0, Inf)	0.992279
POT1	chr7	124462439	124570037	4::10	0.72(0.22, 2.33)	0.585323	3::10	0.55(0.15, 2.03)	0.369698	1::0	--	0.991296
POLA2	chr11	65029432	65066156	32::52	1.14(0.71, 1.82)	0.585324	32::52	1.14(0.71, 1.82)	0.585324	0::0	--	--
FCN3	chr1	27695600	27701343	7::18	1.3(0.5, 3.36)	0.585641	6::18	1.07(0.39, 2.91)	0.899994	1::0	--	0.990582
CDKN2AIPNL	chr5	133737755	133747572	3::2	1.66(0.27, 10.15)	0.585741	3::2	1.66(0.27, 10.15)	0.585741	0::0	--	--
LOC102546229	chr5	133764741	133770738	3::2	1.66(0.27, 10.15)	0.585741	3::2	1.66(0.27, 10.15)	0.585741	0::0	--	--
UBE2B	chr5	133707259	133727799	3::2	1.66(0.27, 10.15)	0.585741	3::2	1.66(0.27, 10.15)	0.585741	0::0	--	--
ANKS3	chr16	4746511	4784272	108::209	1.07(0.83, 1.39)	0.585833	108::209	1.07(0.83, 1.39)	0.585833	0::0	--	--
THRB-AS1	chr3	24535577	24541502	3::7	1.48(0.36, 6.05)	0.585851	3::7	1.48(0.36, 6.05)	0.585851	0::0	--	--
RPL18	chr19	49118587	49122435	56::124	0.91(0.64, 1.29)	0.586212	56::124	0.91(0.64, 1.29)	0.586212	0::0	--	--
CARD19	chr9	95858498	95875565	6::11	1.35(0.46, 3.95)	0.586333	6::11	1.35(0.46, 3.95)	0.586333	0::0	--	--
TIAM1	chr21	32490735	32931400	1::1	2.16(0.13, 34.6)	0.586477	1::1	2.16(0.13, 34.6)	0.586477	0::0	--	--
ADRB2	chr5	148206173	148208186	1::1	2.2(0.13, 37.71)	0.586576	1::1	2.2(0.13, 37.71)	0.586576	0::0	--	--
SRXN1	chr20	627267	633844	6::20	1.31(0.49, 3.47)	0.586582	6::20	1.31(0.49, 3.47)	0.586582	0::0	--	--
ERICH3	chr1	75033806	75139476	1::3	0.53(0.05, 5.27)	0.586614	1::3	0.66(0.06, 7.44)	0.738315	0::1	0(0, Inf)	0.992326
BAG5	chr14	104022880	104029151	9::13	1.29(0.52, 3.17)	0.586704	9::13	1.29(0.52, 3.17)	0.586704	0::0	--	--
NTSR1	chr20	61340187	61394123	42::92	0.89(0.6, 1.34)	0.586762	42::91	0.91(0.61, 1.35)	0.629219	0::1	0(0, Inf)	0.991889
MIR3116-1	chr1	62544457	62544531	1::2	1.95(0.17, 21.93)	0.586786	0::2	0(0, Inf)	0.989086	1::0	--	0.990875
MIR3116-2	chr1	62544460	62544528	1::2	1.95(0.17, 21.93)	0.586786	0::2	0(0, Inf)	0.989086	1::0	--	0.990875
ACOT2	chr14	74035762	74042362	2::10	0.64(0.13, 3.16)	0.586846	2::10	0.64(0.13, 3.16)	0.586846	0::0	--	--
ACOT4	chr14	74058409	74062471	2::10	0.64(0.13, 3.16)	0.586846	2::10	0.64(0.13, 3.16)	0.586846	0::0	--	--
MAP3K20	chr2	173940573	174091873	12::26	1.22(0.6, 2.5)	0.586898	12::26	1.22(0.6, 2.5)	0.586898	0::0	--	--
MTERF1	chr7	91500256	91510016	1::1	2.51(0.09, 68.99)	0.587037	0::1	0(0, Inf)	0.992644	1::0	--	0.991637
THAP4	chr2	242523819	242576573	2::1	2.3(0.11, 46.2)	0.587054	2::1	2.3(0.11, 46.2)	0.587054	0::0	--	--
ANKRD36B	chr2	98121260	98206428	6::15	0.76(0.28, 2.06)	0.587125	4::9	0.86(0.24, 3.09)	0.819353	2::6	0.62(0.12, 3.17)	0.569591
BLOC1S3	chr19	45682041	45685058	40::102	0.9(0.6, 1.33)	0.587221	40::102	0.9(0.6, 1.33)	0.587221	0::0	--	--
EXOC3L2	chr19	45715634	45737469	40::102	0.9(0.6, 1.33)	0.587221	40::102	0.9(0.6, 1.33)	0.587221	0::0	--	--
NKPD1	chr19	45653007	45663408	40::102	0.9(0.6, 1.33)	0.587221	40::102	0.9(0.6, 1.33)	0.587221	0::0	--	--
TRAPPC6A	chr19	45666190	45681495	40::102	0.9(0.6, 1.33)	0.587221	40::102	0.9(0.6, 1.33)	0.587221	0::0	--	--
CARD6	chr5	40841468	40855456	1::2	0.45(0.02, 8.08)	0.587234	1::1	0.99(0.02, 41.36)	0.996718	0::1	0(0, Inf)	0.991714
RPL37	chr5	40825364	40835324	1::2	0.45(0.02, 8.08)	0.587234	1::1	0.99(0.02, 41.36)	0.996718	0::1	0(0, Inf)	0.991714
SNORD72	chr5	40832757	40832837	1::2	0.45(0.02, 8.08)	0.587234	1::1	0.99(0.02, 41.36)	0.996718	0::1	0(0, Inf)	0.991714
TUBA3FP	chr22	21362495	21368576	18::32	1.19(0.63, 2.26)	0.58728	18::31	1.25(0.66, 2.37)	0.49947	0::1	0(0, Inf)	0.991744
LOC101928120	chr1	154933946	154935101	53::86	1.11(0.76, 1.61)	0.587292	53::86	1.11(0.76, 1.61)	0.587292	0::0	--	--
CD209	chr19	7804880	7812420	2::2	1.82(0.21, 15.72)	0.587312	0::0	--	NA	2::2	1.82(0.21, 15.72)	0.587312
CLEC4M	chr19	7828128	7834491	2::2	1.82(0.21, 15.72)	0.587312	0::0	--	NA	2::2	1.82(0.21, 15.72)	0.587312
DEFB127	chr20	138094	139804	4::7	1.43(0.4, 5.13)	0.587408	3::7	1.09(0.27, 4.46)	0.902239	1::0	--	0.991184
ADAM23	chr2	207308255	207485851	1::2	1.96(0.17, 22.08)	0.58744	1::2	1.96(0.17, 22.08)	0.58744	0::0	--	--
MAPKAPK5-AS1	chr12	112277570	112279734	9::22	1.26(0.55, 2.86)	0.587549	0::0	--	NA	9::22	1.26(0.55, 2.86)	0.587549
TMEM241	chr18	20875978	21017925	1::3	0.52(0.05, 5.5)	0.587553	1::3	0.52(0.05, 5.5)	0.587553	0::0	--	--
TLE2	chr19	2997641	3029278	15::42	0.83(0.43, 1.62)	0.587553	15::42	0.83(0.43, 1.62)	0.587553	0::0	--	--
LOC102723729	chr8	41391823	41435887	3::2	1.65(0.27, 10.05)	0.587711	3::1	2.91(0.3, 28.13)	0.356349	0::1	0(0, Inf)	0.991787
TGFBR3	chr1	92145899	92351708	1::4	0.53(0.06, 5.16)	0.587891	0::0	--	NA	1::4	0.53(0.06, 5.16)	0.587891
CYP4F8	chr19	15726028	15741449	4::5	1.53(0.33, 7.16)	0.588038	4::4	1.96(0.37, 10.45)	0.43242	0::1	0(0, Inf)	0.992066
ATP8A2	chr13	25946111	26599989	8::10	1.32(0.48, 3.61)	0.58807	8::10	1.32(0.48, 3.61)	0.58807	0::0	--	--
MBL2	chr10	54525139	54531460	2::3	0.58(0.08, 4.09)	0.588341	2::3	0.58(0.08, 4.09)	0.588341	0::0	--	--
PHF11	chr13	50070088	50103112	2::2	1.79(0.22, 14.58)	0.588424	2::2	1.79(0.22, 14.58)	0.588424	0::0	--	--
CCDC77	chr12	498515	551806	1::3	0.53(0.05, 5.22)	0.588523	0::1	0(0, Inf)	0.991646	1::2	0.85(0.07, 9.66)	0.894246
CCL17	chr16	57438678	57449975	4::1	1.9(0.19, 19.37)	0.588607	4::1	1.9(0.19, 19.37)	0.588607	0::0	--	--
CIAPIN1	chr16	57462080	57481440	4::1	1.9(0.19, 19.37)	0.588607	4::1	1.9(0.19, 19.37)	0.588607	0::0	--	--
CX3CL1	chr16	57406401	57418956	4::1	1.9(0.19, 19.37)	0.588607	4::1	1.9(0.19, 19.37)	0.588607	0::0	--	--
GSC2	chr22	19136503	19137796	19::49	0.85(0.46, 1.55)	0.588636	19::47	0.93(0.51, 1.71)	0.821686	0::2	0(0, Inf)	0.98705
LOC653160	chr1	35441299	35444307	2::16	0.66(0.15, 2.98)	0.588676	2::16	0.66(0.15, 2.98)	0.588676	0::0	--	--
TMEM35B	chr1	35447126	35450948	2::16	0.66(0.15, 2.98)	0.588676	2::16	0.66(0.15, 2.98)	0.588676	0::0	--	--
LINC00593	chr15	70127572	70135306	5::5	1.42(0.4, 5.02)	0.588768	5::5	1.42(0.4, 5.02)	0.588768	0::0	--	--
FCHSD2	chr11	72547789	72853363	3::6	1.5(0.34, 6.58)	0.588852	3::6	1.5(0.34, 6.58)	0.588852	0::0	--	--
COL5A1	chr9	137533648	137736688	12::26	1.22(0.59, 2.55)	0.588863	12::25	1.26(0.6, 2.64)	0.54045	0::1	0(0, Inf)	0.992334
THRA1/BTR	chr17	46371708	46385191	20::61	0.86(0.5, 1.49)	0.588884	20::61	0.86(0.5, 1.49)	0.588884	0::0	--	--
ZNF205	chr16	3162586	3170518	10::14	1.29(0.51, 3.25)	0.588975	10::14	1.29(0.51, 3.25)	0.588975	0::0	--	--
ZNF205-AS1	chr16	3160460	3165599	10::14	1.29(0.51, 3.25)	0.588975	10::14	1.29(0.51, 3.25)	0.588975	0::0	--	--
CST11	chr20	23431048	23433513	1::1	2.22(0.12, 39.93)	0.589157	1::0	--	0.991347	0::1	0(0, Inf)	0.99222
CST8	chr20	23471753	23476647	1::1	2.22(0.12, 39.93)	0.589157	1::0	--	0.991347	0::1	0(0, Inf)	0.99222
CSTL1	chr20	23420321	23425567	1::1	2.22(0.12, 39.93)	0.589157	1::0	--	0.991347	0::1	0(0, Inf)	0.99222
AVPI1	chr10	99437180	99446998	1::1	2.22(0.12, 40.07)	0.589378	1::1	2.22(0.12, 40.07)	0.589378	0::0	--	--
C12orf54	chr12	48876280	48890307	1::1	2.22(0.12, 40.07)	0.589378	1::1	2.22(0.12, 40.07)	0.589378	0::0	--	--
KCNG3	chr2	42669156	42721122	1::1	2.22(0.12, 40.07)	0.589378	1::1	2.22(0.12, 40.07)	0.589378	0::0	--	--
MRPS23	chr17	55912141	55927405	1::1	2.22(0.12, 40.07)	0.589378	1::1	2.22(0.12, 40.07)	0.589378	0::0	--	--
PI4K2A	chr10	99400442	99436189	1::1	2.22(0.12, 40.07)	0.589378	1::1	2.22(0.12, 40.07)	0.589378	0::0	--	--
LINC02447	chr4	7099150	7105103	2::1	2.24(0.12, 42.25)	0.589477	2::1	2.24(0.12, 42.25)	0.589477	0::0	--	--
EHHADH	chr3	184908411	184971837	1::1	2.32(0.11, 49.6)	0.58978	0::0	--	NA	1::1	2.32(0.11, 49.6)	0.58978
MAP3K13	chr3	185080923	185206882	1::1	2.32(0.11, 49.6)	0.58978	0::0	--	NA	1::1	2.32(0.11, 49.6)	0.58978
MIR5588	chr3	184970997	184971060	1::1	2.32(0.11, 49.6)	0.58978	0::0	--	NA	1::1	2.32(0.11, 49.6)	0.58978
PDS5A	chr4	39824482	39979531	2::4	0.53(0.05, 5.23)	0.589792	0::0	--	NA	2::4	0.53(0.05, 5.23)	0.589792
LOC100287704	chr7	62809447	62812152	1::1	2.31(0.11, 48.97)	0.589837	0::1	0(0, Inf)	0.992409	1::0	--	0.99149
LOC100287834	chr7	62809447	62812152	1::1	2.31(0.11, 48.97)	0.589837	0::1	0(0, Inf)	0.992409	1::0	--	0.99149
LOC102724738	chr7	62807179	62810444	1::1	2.31(0.11, 48.97)	0.589837	0::1	0(0, Inf)	0.992409	1::0	--	0.99149
ZNF733P	chr7	62751669	62764434	1::1	2.31(0.11, 48.97)	0.589837	0::1	0(0, Inf)	0.992409	1::0	--	0.99149
MIR33B	chr17	17717149	17717245	85::176	0.92(0.7, 1.23)	0.589891	85::176	0.92(0.7, 1.23)	0.589891	0::0	--	--
MIR6777	chr17	17716793	17716859	85::176	0.92(0.7, 1.23)	0.589891	85::176	0.92(0.7, 1.23)	0.589891	0::0	--	--
SREBF1	chr17	17714647	17726944	85::176	0.92(0.7, 1.23)	0.589891	85::176	0.92(0.7, 1.23)	0.589891	0::0	--	--
CHML	chr1	241792166	241799232	4::7	1.44(0.38, 5.37)	0.58996	4::7	1.44(0.38, 5.37)	0.58996	0::0	--	--
GREM1	chr15	33010204	33037307	7::8	1.39(0.42, 4.56)	0.59002	7::8	1.39(0.42, 4.56)	0.59002	0::0	--	--
LOC100131315	chr15	33010301	33011066	7::8	1.39(0.42, 4.56)	0.59002	7::8	1.39(0.42, 4.56)	0.59002	0::0	--	--
LOC107984507	chr12	1636888	1641358	29::68	0.87(0.52, 1.44)	0.590185	29::66	0.89(0.54, 1.48)	0.657047	0::2	0(0, Inf)	0.988984
IL1B	chr2	113587331	113594356	12::15	1.24(0.56, 2.73)	0.590217	12::14	1.32(0.59, 2.95)	0.492036	0::1	0(0, Inf)	0.991836
SYS1	chr20	43991795	44005437	2::2	1.74(0.23, 12.96)	0.59028	1::2	0.8(0.07, 9.35)	0.85689	1::0	--	0.991092
ZNF787	chr19	56598731	56632664	20::49	1.18(0.65, 2.12)	0.590298	20::49	1.18(0.65, 2.12)	0.590298	0::0	--	--
KLHL3	chr5	136953188	137071778	1::1	2.15(0.13, 34.66)	0.59031	0::0	--	NA	1::1	2.15(0.13, 34.66)	0.59031
DOC2A	chr16	30016834	30023650	1::1	0.46(0.03, 7.89)	0.590352	1::0	--	0.992147	0::1	0(0, Inf)	0.991289
HIRIP3	chr16	30003641	30007417	1::1	0.46(0.03, 7.89)	0.590352	1::0	--	0.992147	0::1	0(0, Inf)	0.991289
INO80E	chr16	30007561	30017112	1::1	0.46(0.03, 7.89)	0.590352	1::0	--	0.992147	0::1	0(0, Inf)	0.991289
TAOK2	chr16	29985188	29999714	1::1	0.46(0.03, 7.89)	0.590352	1::0	--	0.992147	0::1	0(0, Inf)	0.991289
TMEM219	chr16	29973399	29984369	1::1	0.46(0.03, 7.89)	0.590352	1::0	--	0.992147	0::1	0(0, Inf)	0.991289
LINC02008	chr3	82035292	82512826	1::2	1.99(0.16, 24.12)	0.590408	1::1	4.22(0.22, 82.06)	0.341592	0::1	0(0, Inf)	0.992256
CCDC162P	chr6	109487033	109676151	87::187	1.09(0.79, 1.5)	0.590415	87::182	1.14(0.83, 1.57)	0.425759	0::5	0(0, Inf)	0.979128
EMSY	chr11	76156068	76263943	2::10	0.65(0.14, 3.11)	0.590431	2::10	0.65(0.14, 3.11)	0.590431	0::0	--	--
NPY1R	chr4	164245113	164253748	7::13	0.74(0.24, 2.25)	0.590456	7::12	0.76(0.24, 2.34)	0.627511	0::1	0(0, Inf)	0.992622
TYR	chr11	88911042	89028927	1::2	2.14(0.13, 34.41)	0.590697	1::2	2.14(0.13, 34.41)	0.590697	0::0	--	--
RCAN1	chr21	35888739	35897765	7::16	0.76(0.27, 2.1)	0.590836	2::3	2.76(0.36, 21.22)	0.328591	5::13	0.52(0.16, 1.74)	0.287481
PPM1K	chr4	89178771	89205713	1::3	0.53(0.05, 5.37)	0.590851	0::1	0(0, Inf)	0.991899	1::2	0.73(0.06, 8.73)	0.806605
ARL6IP4	chr12	123464606	123467460	13::19	1.24(0.57, 2.7)	0.590949	13::19	1.24(0.57, 2.7)	0.590949	0::0	--	--
PITPNM2	chr12	123468026	123594975	13::19	1.24(0.57, 2.7)	0.590949	13::19	1.24(0.57, 2.7)	0.590949	0::0	--	--
MIR4513	chr15	75081012	75081098	48::89	1.11(0.76, 1.63)	0.591048	48::89	1.11(0.76, 1.63)	0.591048	0::0	--	--
MRPL34	chr19	17416680	17417652	37::56	1.13(0.72, 1.78)	0.591053	37::55	1.14(0.73, 1.8)	0.558962	0::1	0(0, Inf)	0.99225
OR12D3	chr6	644655	646524	21::60	0.86(0.5, 1.48)	0.591062	20::59	0.81(0.47, 1.39)	0.4412	1::1	--	0.990454
NSMAF	chr8	59496062	59571966	2::3	1.7(0.25, 11.64)	0.591073	2::3	1.7(0.25, 11.64)	0.591073	0::0	--	--
ZNF521	chr18	22641887	22932130	4::12	0.72(0.22, 2.35)	0.591118	4::12	0.72(0.22, 2.35)	0.591118	0::0	--	--
NXPE4	chr11	114441312	114466508	11::19	1.24(0.56, 2.76)	0.591123	11::19	1.24(0.56, 2.76)	0.591123	0::0	--	--
PMCH	chr12	102590236	102591611	4::9	0.71(0.2, 2.5)	0.591767	3::8	0.6(0.14, 2.52)	0.483688	1::1	1.39(0.09, 22.26)	0.816323
IGLL3P	chr22	25714223	25716193	261::477	1.05(0.88, 1.24)	0.591811	91::186	0.98(0.74, 1.29)	0.873228	170::291	1.09(0.88, 1.35)	0.420162
MIR4531	chr19	45156955	45157002	7::9	1.33(0.47, 3.77)	0.591846	7::9	1.33(0.47, 3.77)	0.591846	0::0	--	--
LOC100132215	chr2	63271100	63274846	8::19	0.76(0.28, 2.06)	0.591933	8::19	0.76(0.28, 2.06)	0.591933	0::0	--	--
CSK	chr15	75080884	75095538	50::95	1.11(0.76, 1.62)	0.59194	50::95	1.11(0.76, 1.62)	0.59194	0::0	--	--
STK19	chr6	3225228	3234804	133::272	0.94(0.75, 1.18)	0.592105	132::266	0.96(0.76, 1.21)	0.735639	1::6	0.23(0.03, 2.01)	0.183033
C4orf36	chr4	87797357	87813575	1::2	1.94(0.17, 21.79)	0.592146	1::2	1.94(0.17, 21.79)	0.592146	0::0	--	--
TRIM31-AS1	chr6	30073016	30082501	1::3	0.47(0.03, 7.26)	0.59218	1::3	0.47(0.03, 7.26)	0.59218	0::0	--	--
KIF1C-AS1	chr17	4922509	4923388	2::11	0.65(0.13, 3.18)	0.5923	2::11	0.65(0.13, 3.18)	0.5923	0::0	--	--
PMS1	chr2	190648810	190742355	6::13	1.32(0.48, 3.63)	0.592419	6::12	1.45(0.52, 4.06)	0.479597	0::1	0(0, Inf)	0.99198
PTGER4	chr5	40680016	40693837	1::3	1.86(0.19, 18.24)	0.592555	1::3	1.86(0.19, 18.24)	0.592555	0::0	--	--
SLC4A10	chr2	162480925	162841779	5::14	0.75(0.26, 2.15)	0.592596	5::14	0.75(0.26, 2.15)	0.592596	0::0	--	--
LRRC37A6P	chr10	27534781	27541235	3::7	1.51(0.34, 6.78)	0.592751	3::7	1.51(0.34, 6.78)	0.592751	0::0	--	--
MIR4999	chr19	8454173	8454264	11::28	0.81(0.38, 1.75)	0.592759	11::28	0.81(0.38, 1.75)	0.592759	0::0	--	--
RAB11B	chr19	8455243	8469317	11::28	0.81(0.38, 1.75)	0.592759	11::28	0.81(0.38, 1.75)	0.592759	0::0	--	--
LOC286083	chr8	1244293	1250823	1::4	1.99(0.16, 24.95)	0.592926	1::0	--	0.99108	0::4	0(0, Inf)	0.988801
ZNF442	chr19	12460188	12476497	1::1	2.84(0.06, 131.45)	0.592947	1::1	2.84(0.06, 131.45)	0.592947	0::0	--	--
C4orf51	chr4	146601297	146653948	1::2	1.97(0.16, 23.62)	0.593096	1::2	1.97(0.16, 23.62)	0.593096	0::0	--	--
RHOV	chr15	41164411	41166432	2::8	0.65(0.13, 3.18)	0.593395	2::8	0.65(0.13, 3.18)	0.593395	0::0	--	--
MIR3181	chr16	50776215	50776288	10::12	1.27(0.52, 3.1)	0.593401	10::12	1.27(0.52, 3.1)	0.593401	0::0	--	--
GOLPH3L	chr1	150618705	150669630	6::7	1.36(0.44, 4.19)	0.593402	5::7	1.15(0.35, 3.76)	0.815855	1::0	--	0.991381
CADM2	chr3	85008139	86123579	11::14	1.26(0.54, 2.9)	0.59357	11::14	1.26(0.54, 2.9)	0.59357	0::0	--	--
CYP1B1	chr2	38294745	38303323	115::197	0.93(0.72, 1.21)	0.593885	115::197	0.93(0.72, 1.21)	0.593885	0::0	--	--
CIB1	chr15	90773476	90808991	7::10	1.34(0.45, 3.98)	0.593921	7::10	1.34(0.45, 3.98)	0.593921	0::0	--	--
GDPGP1	chr15	90777440	90789043	7::10	1.34(0.45, 3.98)	0.593921	7::10	1.34(0.45, 3.98)	0.593921	0::0	--	--
SEMA4B	chr15	90728151	90772911	7::10	1.34(0.45, 3.98)	0.593921	7::10	1.34(0.45, 3.98)	0.593921	0::0	--	--
WDR72	chr15	53805937	53833049	4::7	1.42(0.39, 5.19)	0.594061	4::7	1.42(0.39, 5.19)	0.594061	0::0	--	--
LINC02234	chr5	97176461	97259179	4::7	1.44(0.38, 5.49)	0.594353	4::6	1.75(0.43, 7.04)	0.4309	0::1	0(0, Inf)	0.99193
EPS8L1	chr19	55587236	55599291	15::25	1.21(0.59, 2.48)	0.594486	15::24	1.27(0.62, 2.62)	0.51269	0::1	0(0, Inf)	0.991919
PPP1R12C	chr19	55602285	55629005	15::25	1.21(0.59, 2.48)	0.594486	15::24	1.27(0.62, 2.62)	0.51269	0::1	0(0, Inf)	0.991919
PFN3	chr5	176827109	176827662	40::63	1.13(0.72, 1.76)	0.594581	40::63	1.13(0.72, 1.76)	0.594581	0::0	--	--
SLC34A1	chr5	176811434	176825849	40::63	1.13(0.72, 1.76)	0.594581	40::63	1.13(0.72, 1.76)	0.594581	0::0	--	--
RASA2	chr3	141205868	141334198	99::167	1.08(0.82, 1.42)	0.594591	99::165	1.08(0.82, 1.43)	0.570132	0::2	0(0, Inf)	0.988806
NANP	chr20	25593570	25604650	1::1	2.14(0.13, 35.04)	0.594948	1::1	2.14(0.13, 35.04)	0.594948	0::0	--	--
ZNF337-AS1	chr20	25604680	25655714	1::1	2.14(0.13, 35.04)	0.594948	1::1	2.14(0.13, 35.04)	0.594948	0::0	--	--
ZBTB38	chr3	141043027	141168632	13::20	1.24(0.56, 2.75)	0.595019	13::20	1.24(0.56, 2.75)	0.595019	0::0	--	--
PEX26	chr22	18560755	18588162	1::1	2.16(0.13, 37.26)	0.595048	0::0	--	NA	1::1	2.16(0.13, 37.26)	0.595048
LINC01419	chr8	84315992	84321132	5::13	0.74(0.24, 2.24)	0.595079	5::13	0.74(0.24, 2.24)	0.595079	0::0	--	--
LINC01719	chr1	145376205	145382404	1::2	1.95(0.17, 22.73)	0.595161	1::1	3.94(0.22, 70.2)	0.350363	0::1	0(0, Inf)	0.992251
NBPF25P	chr1	145289769	145370303	1::2	1.95(0.17, 22.73)	0.595161	1::1	3.94(0.22, 70.2)	0.350363	0::1	0(0, Inf)	0.992251
NBPF9	chr1	144614958	144830407	1::2	1.95(0.17, 22.73)	0.595161	1::1	3.94(0.22, 70.2)	0.350363	0::1	0(0, Inf)	0.992251
RNVU1-6	chr1	145382756	145382920	1::2	1.95(0.17, 22.73)	0.595161	1::1	3.94(0.22, 70.2)	0.350363	0::1	0(0, Inf)	0.992251
MIR4314	chr17	7991373	7991465	1::1	2.47(0.09, 68.87)	0.595199	1::1	2.47(0.09, 68.87)	0.595199	0::0	--	--
ALMS1P1	chr2	73872045	73912694	1::4	0.48(0.03, 7.26)	0.595221	0::0	--	NA	1::4	0.48(0.03, 7.26)	0.595221
KLK15	chr19	51328544	51334779	10::26	0.81(0.36, 1.79)	0.595406	10::25	0.84(0.37, 1.87)	0.661959	0::1	0(0, Inf)	0.992049
ANKZF1	chr2	220094527	220101401	7::11	1.31(0.48, 3.59)	0.595587	7::11	1.31(0.48, 3.59)	0.595587	0::0	--	--
GLB1L	chr2	220101319	220110166	7::11	1.31(0.48, 3.59)	0.595587	7::11	1.31(0.48, 3.59)	0.595587	0::0	--	--
STK16	chr2	220110200	220115059	7::11	1.31(0.48, 3.59)	0.595587	7::11	1.31(0.48, 3.59)	0.595587	0::0	--	--
TUBA4A	chr2	220114432	220119330	7::11	1.31(0.48, 3.59)	0.595587	7::11	1.31(0.48, 3.59)	0.595587	0::0	--	--
EXOC6B	chr2	72403112	73053162	2::7	0.65(0.13, 3.21)	0.595815	2::7	0.65(0.13, 3.21)	0.595815	0::0	--	--
LINC01317	chr2	33931952	34522813	17::20	1.22(0.58, 2.59)	0.595849	11::10	1.31(0.48, 3.58)	0.594587	6::10	1.12(0.36, 3.46)	0.842614
GNL1	chr6	2021202	2037420	6::14	0.76(0.28, 2.08)	0.59586	6::12	0.79(0.29, 2.19)	0.656794	0::2	0(0, Inf)	0.988301
NT5DC2	chr3	52558402	52567873	3::10	0.68(0.16, 2.88)	0.595898	3::10	0.68(0.16, 2.88)	0.595898	0::0	--	--
SMIM4	chr3	52570620	52575906	3::10	0.68(0.16, 2.88)	0.595898	3::10	0.68(0.16, 2.88)	0.595898	0::0	--	--
LINC01322	chr3	164924747	165231516	1::1	2.15(0.13, 36.62)	0.596031	0::0	--	NA	1::1	2.15(0.13, 36.62)	0.596031
WHRN	chr9	117164359	117267753	2::4	0.62(0.11, 3.64)	0.596084	2::2	1.12(0.14, 8.74)	0.912129	0::2	0(0, Inf)	0.988163
ANXA3	chr4	79472923	79531599	6::9	1.35(0.45, 4.04)	0.596093	6::9	1.35(0.45, 4.04)	0.596093	0::0	--	--
B3GAT1	chr11	134248397	134281812	3::3	1.63(0.27, 9.86)	0.59612	2::2	1.4(0.15, 13.07)	0.769012	1::1	2.14(0.11, 43.08)	0.619219
ZNF726	chr19	24097687	24117286	1::7	0.56(0.06, 4.81)	0.596142	0::3	0(0, Inf)	0.986106	1::4	1.13(0.11, 11.7)	0.916782
TRAPPC1	chr17	7833662	7835317	12::17	1.23(0.57, 2.69)	0.596324	12::15	1.33(0.6, 2.96)	0.48279	0::2	0(0, Inf)	0.98904
KERA	chr12	91444269	91452131	8::22	0.8(0.34, 1.85)	0.596471	8::22	0.8(0.34, 1.85)	0.596471	0::0	--	--
TRIM26	chr6	1664340	1693283	1::5	0.54(0.05, 5.3)	0.596552	1::5	0.54(0.05, 5.3)	0.596552	0::0	--	--
ARC	chr8	143692409	143695840	27::72	0.88(0.55, 1.42)	0.596574	27::72	0.88(0.55, 1.42)	0.596574	0::0	--	--
LOC101928087	chr8	143719948	143722024	27::72	0.88(0.55, 1.42)	0.596574	27::72	0.88(0.55, 1.42)	0.596574	0::0	--	--
NUDT16L1	chr16	4743718	4745845	103::200	1.07(0.83, 1.4)	0.596616	103::200	1.07(0.83, 1.4)	0.596616	0::0	--	--
SLC25A1	chr22	19163087	19166376	15::31	1.21(0.6, 2.43)	0.59666	15::30	1.28(0.63, 2.58)	0.496097	0::1	0(0, Inf)	0.991721
SLC37A1	chr21	43933961	44001532	3::4	0.64(0.12, 3.38)	0.596703	2::4	0.43(0.07, 2.89)	0.388874	1::0	--	0.991882
CALML5	chr10	5540659	5541533	1::3	0.51(0.04, 6.21)	0.596721	1::3	0.51(0.04, 6.21)	0.596721	0::0	--	--
EFL1P1	chr15	84748938	84795353	1::1	2.2(0.12, 41.23)	0.596731	1::0	--	0.991397	0::1	0(0, Inf)	0.992264
LOC101928551	chr4	175752878	175797115	1::3	0.53(0.05, 5.52)	0.596907	1::2	0.66(0.06, 7.83)	0.743923	0::1	0(0, Inf)	0.992144
LOC101928052	chr4	162943884	162968702	3::9	0.7(0.18, 2.67)	0.597266	3::9	0.7(0.18, 2.67)	0.597266	0::0	--	--
LOC105376398	chr10	8614709	8636354	1::2	1.95(0.16, 23.44)	0.597359	1::1	2.74(0.17, 44.23)	0.476993	0::1	0(0, Inf)	0.992714
HR	chr8	21971931	21988565	106::215	0.93(0.72, 1.21)	0.597604	106::215	0.93(0.72, 1.21)	0.597604	0::0	--	--
MEIG1	chr10	15001386	15030046	31::55	1.14(0.69, 1.89)	0.597612	3::18	0.44(0.12, 1.58)	0.209087	28::37	1.46(0.83, 2.56)	0.188386
LOXL3	chr2	74759385	74781069	17::22	1.2(0.61, 2.36)	0.597689	17::22	1.2(0.61, 2.36)	0.597689	0::0	--	--
CCDC15	chr11	124824097	124911385	4::7	1.46(0.36, 6.04)	0.597922	4::7	1.46(0.36, 6.04)	0.597922	0::0	--	--
TBXA2R	chr19	3594504	3606873	30::69	0.88(0.55, 1.41)	0.597929	30::68	0.9(0.56, 1.44)	0.648691	0::1	0(0, Inf)	0.99188
STK11IP	chr2	220462578	220481173	9::17	0.77(0.29, 2.02)	0.597997	9::17	0.77(0.29, 2.02)	0.597997	0::0	--	--
PGP	chr16	2261596	2264841	159::320	0.94(0.76, 1.17)	0.598038	159::319	0.95(0.77, 1.18)	0.654673	0::1	0(0, Inf)	0.990806
MELK	chr9	36572858	36677680	1::1	2.2(0.12, 41.35)	0.598134	0::1	0(0, Inf)	0.992267	1::0	--	0.991403
LOC100996447	chr3	158263008	158288855	1::1	2.11(0.13, 34.04)	0.598197	1::1	2.11(0.13, 34.04)	0.598197	0::0	--	--
UC.134	chr3	158244496	158246363	1::1	2.11(0.13, 34.04)	0.598197	1::1	2.11(0.13, 34.04)	0.598197	0::0	--	--
PHACTR3	chr20	58179594	58422766	8::21	0.78(0.3, 1.99)	0.598202	8::21	0.78(0.3, 1.99)	0.598202	0::0	--	--
GABRB3	chr15	26788698	27018910	1::5	0.55(0.06, 5.02)	0.598238	1::5	0.55(0.06, 5.02)	0.598238	0::0	--	--
TFAP2A	chr6	10396909	10415307	7::9	1.38(0.42, 4.55)	0.598344	7::9	1.38(0.42, 4.55)	0.598344	0::0	--	--
ZC3H4	chr19	47567446	47617033	4::9	0.71(0.2, 2.54)	0.598511	4::8	0.76(0.21, 2.77)	0.674348	0::1	0(0, Inf)	0.99225
UHRF1BP1L	chr12	100463685	100536652	2::3	1.65(0.26, 10.56)	0.598731	2::0	--	0.98732	0::3	0(0, Inf)	0.986402
COLEC11	chr2	3649495	3692234	12::29	0.81(0.37, 1.79)	0.59879	12::29	0.81(0.37, 1.79)	0.59879	0::0	--	--
ZNF573	chr19	38229202	38270230	1::2	1.92(0.17, 21.84)	0.59885	1::2	1.92(0.17, 21.84)	0.59885	0::0	--	--
PPP2R5E	chr14	63838081	64010095	4::9	0.7(0.19, 2.65)	0.599216	0::0	--	NA	4::9	0.7(0.19, 2.65)	0.599216
UFM1	chr13	38923987	38937756	2::3	1.66(0.25, 11.05)	0.599308	2::3	1.66(0.25, 11.05)	0.599308	0::0	--	--
LOC101927079	chr15	22278030	22383564	734::1371	1.03(0.93, 1.14)	0.599573	6::13	1.07(0.35, 3.24)	0.909216	728::1358	1.03(0.93, 1.14)	0.60473
LOC105369274	chr15	22369147	22383572	734::1371	1.03(0.93, 1.14)	0.599573	6::13	1.07(0.35, 3.24)	0.909216	728::1358	1.03(0.93, 1.14)	0.60473
OR4N4	chr15	22382381	22383815	734::1371	1.03(0.93, 1.14)	0.599573	6::13	1.07(0.35, 3.24)	0.909216	728::1358	1.03(0.93, 1.14)	0.60473
ADSL	chr22	40742503	40762752	5::11	0.74(0.24, 2.27)	0.599644	5::11	0.74(0.24, 2.27)	0.599644	0::0	--	--
HPCAL1	chr2	10508889	10567743	29::49	1.15(0.68, 1.93)	0.599662	27::49	1.06(0.62, 1.8)	0.826515	2::0	--	0.987604
MSH3	chr5	79950470	80172634	11::32	0.82(0.39, 1.72)	0.600051	1::2	1.43(0.11, 17.93)	0.782934	10::30	0.78(0.36, 1.7)	0.535406
USP40	chr2	234383737	234475428	2::1	2.51(0.08, 77.99)	0.600164	0::0	--	NA	2::1	2.51(0.08, 77.99)	0.600164
P2RX6	chr22	21369441	21382302	22::48	0.86(0.49, 1.51)	0.600218	22::47	0.89(0.5, 1.55)	0.672316	0::1	0(0, Inf)	0.991744
LOC105373759	chr2	178076122	178077139	5::6	1.4(0.4, 4.86)	0.600223	5::6	1.4(0.4, 4.86)	0.600223	0::0	--	--
MIR4444-1	chr2	178077453	178077526	5::6	1.4(0.4, 4.86)	0.600223	5::6	1.4(0.4, 4.86)	0.600223	0::0	--	--
MIR4444-2	chr2	178077453	178077526	5::6	1.4(0.4, 4.86)	0.600223	5::6	1.4(0.4, 4.86)	0.600223	0::0	--	--
FGFR2	chr10	123237845	123357958	118::174	1.07(0.82, 1.41)	0.600408	117::173	1.07(0.82, 1.41)	0.606883	1::1	1.25(0.05, 31.93)	0.891641
LINC00996	chr7	150130741	150145228	2::5	0.61(0.09, 3.93)	0.600606	1::5	0.3(0.03, 3.27)	0.321468	1::0	--	0.991638
KCNB2	chr8	73449459	73850584	3::5	1.5(0.33, 6.92)	0.600674	3::3	1.88(0.37, 9.56)	0.44833	0::2	0(0, Inf)	0.992099
LGI2	chr4	25000468	25032568	1::2	0.5(0.04, 6.73)	0.600693	1::2	0.5(0.04, 6.73)	0.600693	0::0	--	--
SNX16	chr8	82711817	82754420	6::18	0.78(0.3, 2)	0.600732	6::18	0.78(0.3, 2)	0.600732	0::0	--	--
SLC25A45	chr11	65142662	65149442	46::106	0.9(0.62, 1.32)	0.600772	46::106	0.9(0.62, 1.32)	0.600772	0::0	--	--
LEPROTL1	chr8	29952923	29966040	1::2	2.24(0.11, 45.49)	0.600783	1::1	2.24(0.11, 45.49)	0.600783	0::1	--	--
SARAF	chr8	29920518	29940580	1::1	2.24(0.11, 45.49)	0.600783	1::1	2.24(0.11, 45.49)	0.600783	0::0	--	--
APELA	chr4	165798329	165818679	3::5	1.48(0.34, 6.46)	0.600799	2::3	2.18(0.35, 13.37)	0.400321	1::2	0.8(0.07, 9.08)	0.858738
LINC00229	chr22	45002207	45021299	15::38	0.84(0.44, 1.61)	0.600866	15::38	0.84(0.44, 1.61)	0.600866	0::0	--	--
NRROS	chr3	196366564	196388874	2::2	1.81(0.19, 16.93)	0.600929	1::1	3.06(0.17, 56)	0.450177	1::1	0.91(0.03, 26.08)	0.95712
ZNF761	chr19	53935236	53953608	51::111	0.91(0.63, 1.31)	0.600978	14::29	0.9(0.44, 1.82)	0.766148	37::82	0.91(0.59, 1.39)	0.665428
LINC01624	chr6	170581561	170588554	5::10	0.71(0.2, 2.55)	0.601043	5::10	0.71(0.2, 2.55)	0.601043	0::0	--	--
ST6GALNAC1	chr17	74620844	74639839	1::3	0.53(0.05, 5.6)	0.601206	1::3	0.53(0.05, 5.6)	0.601206	0::0	--	--
LOC112267934	chr5	140247641	140255476	8::16	0.77(0.29, 2.03)	0.601274	8::16	0.77(0.29, 2.03)	0.601274	0::0	--	--
PCDHA1	chr5	140165724	140391931	8::16	0.77(0.29, 2.03)	0.601274	8::16	0.77(0.29, 2.03)	0.601274	0::0	--	--
PCDHA10	chr5	140235481	140391931	8::16	0.77(0.29, 2.03)	0.601274	8::16	0.77(0.29, 2.03)	0.601274	0::0	--	--
PCDHA11	chr5	140248541	140391931	8::16	0.77(0.29, 2.03)	0.601274	8::16	0.77(0.29, 2.03)	0.601274	0::0	--	--
PCDHA12	chr5	140254892	140391931	8::16	0.77(0.29, 2.03)	0.601274	8::16	0.77(0.29, 2.03)	0.601274	0::0	--	--
PCDHA13	chr5	140261853	140264280	8::16	0.77(0.29, 2.03)	0.601274	8::16	0.77(0.29, 2.03)	0.601274	0::0	--	--
PCDHA2	chr5	140174436	140185204	8::16	0.77(0.29, 2.03)	0.601274	8::16	0.77(0.29, 2.03)	0.601274	0::0	--	--
PCDHA3	chr5	140180782	140183257	8::16	0.77(0.29, 2.03)	0.601274	8::16	0.77(0.29, 2.03)	0.601274	0::0	--	--
PCDHA4	chr5	140186652	140391931	8::16	0.77(0.29, 2.03)	0.601274	8::16	0.77(0.29, 2.03)	0.601274	0::0	--	--
PCDHA5	chr5	140201360	140203811	8::16	0.77(0.29, 2.03)	0.601274	8::16	0.77(0.29, 2.03)	0.601274	0::0	--	--
PCDHA6	chr5	140207544	140210809	8::16	0.77(0.29, 2.03)	0.601274	8::16	0.77(0.29, 2.03)	0.601274	0::0	--	--
PCDHA7	chr5	140213968	140216338	8::16	0.77(0.29, 2.03)	0.601274	8::16	0.77(0.29, 2.03)	0.601274	0::0	--	--
PCDHA8	chr5	140220771	140391931	8::16	0.77(0.29, 2.03)	0.601274	8::16	0.77(0.29, 2.03)	0.601274	0::0	--	--
PCDHA9	chr5	140227356	140233744	8::16	0.77(0.29, 2.03)	0.601274	8::16	0.77(0.29, 2.03)	0.601274	0::0	--	--
LOC284395	chr19	29777917	30016659	11::20	1.23(0.56, 2.72)	0.601404	9::18	1.22(0.53, 2.8)	0.645675	2::2	1.41(0.12, 16.15)	0.784189
IGLL1	chr22	23915312	23922477	1::5	0.55(0.06, 5.21)	0.601648	1::1	4.91(0.29, 82.73)	0.269404	0::4	0(0, Inf)	0.98242
MIR5572	chr15	80873443	80873580	1::1	2.19(0.12, 41.23)	0.601978	1::1	2.19(0.12, 41.23)	0.601978	0::0	--	--
HOOK3	chr8	42752120	42885675	2::1	1.92(0.17, 22.13)	0.602037	1::1	1.24(0.08, 20.04)	0.877162	1::0	--	0.99183
ANAPC1	chr2	112525216	112641770	1::1	2.09(0.13, 33.6)	0.602053	1::1	2.09(0.13, 33.6)	0.602053	0::0	--	--
HOXC9	chr12	54393944	54397120	6::5	1.45(0.36, 5.9)	0.602058	6::5	1.45(0.36, 5.9)	0.602058	0::0	--	--
MIR4674	chr9	139440624	139440711	178::367	0.95(0.78, 1.16)	0.60206	176::366	0.94(0.77, 1.14)	0.518718	2::1	7.12(0.55, 92.46)	0.133305
NALT1	chr9	139442293	139444196	178::367	0.95(0.78, 1.16)	0.60206	176::366	0.94(0.77, 1.14)	0.518718	2::1	7.12(0.55, 92.46)	0.133305
H6PD	chr1	9299905	9331394	29::76	0.88(0.55, 1.41)	0.602074	3::12	0.58(0.14, 2.46)	0.461865	26::64	0.93(0.57, 1.53)	0.778896
SNORA63C	chr1	36884048	36884179	12::14	1.24(0.55, 2.76)	0.602546	11::14	1.09(0.48, 2.49)	0.828469	1::0	--	0.990875
ALG3	chr3	183960116	183966759	16::39	1.19(0.62, 2.27)	0.602604	16::39	1.19(0.62, 2.27)	0.602604	0::0	--	--
MIR1224	chr3	183959192	183959277	16::39	1.19(0.62, 2.27)	0.602604	16::39	1.19(0.62, 2.27)	0.602604	0::0	--	--
VWA5B2	chr3	183948140	183960117	16::39	1.19(0.62, 2.27)	0.602604	16::39	1.19(0.62, 2.27)	0.602604	0::0	--	--
TGFBR3L	chr19	7981031	7983980	8::26	0.79(0.33, 1.9)	0.602691	8::26	0.79(0.33, 1.9)	0.602691	0::0	--	--
SERPINB6	chr6	2948392	2971801	20::30	1.18(0.64, 2.17)	0.602899	20::29	1.2(0.65, 2.22)	0.559023	0::1	0(0, Inf)	0.992264
C20orf141	chr20	2795656	2796476	5::12	1.34(0.45, 4.03)	0.603296	5::12	1.34(0.45, 4.03)	0.603296	0::0	--	--
TMEM239	chr20	2796947	2800930	5::12	1.34(0.45, 4.03)	0.603296	5::12	1.34(0.45, 4.03)	0.603296	0::0	--	--
CRYBA2	chr2	219854911	219858144	2::5	0.62(0.1, 3.8)	0.603414	2::5	0.62(0.1, 3.8)	0.603414	0::0	--	--
COLCA1	chr11	111164113	111169978	11::15	1.26(0.53, 2.98)	0.603514	10::14	1.19(0.48, 2.96)	0.703279	1::1	2.08(0.13, 33.64)	0.606122
TFEC	chr7	115575206	115670817	10::26	0.82(0.38, 1.75)	0.603569	10::26	0.82(0.38, 1.75)	0.603569	0::0	--	--
ZNF503	chr10	77157587	77161522	1::5	0.55(0.06, 5.14)	0.603569	1::3	0.7(0.07, 7.18)	0.761964	0::2	0(0, Inf)	0.989336
NPIPB6	chr16	28353838	28374181	4::7	1.43(0.37, 5.55)	0.603603	4::7	1.43(0.37, 5.55)	0.603603	0::0	--	--
MAP3K11	chr11	65365227	65381692	248::484	0.95(0.8, 1.14)	0.603608	248::484	0.95(0.8, 1.14)	0.603608	0::0	--	--
LINC01227	chr16	80600999	80606705	1::1	2.09(0.13, 33.49)	0.603778	0::0	--	NA	1::1	2.09(0.13, 33.49)	0.603778
SHBG	chr17	7533452	7536690	1::5	0.55(0.06, 5.25)	0.603921	1::5	0.55(0.06, 5.25)	0.603921	0::0	--	--
GTF2H4	chr6	2388058	2393958	1::2	0.49(0.03, 7.43)	0.603922	1::2	0.49(0.03, 7.43)	0.603922	0::0	--	--
PIAS1	chr15	68346516	68483802	5::8	1.38(0.4, 4.73)	0.604208	5::8	1.38(0.4, 4.73)	0.604208	0::0	--	--
C17orf58	chr17	65987214	65989722	2::5	1.6(0.27, 9.38)	0.604228	2::5	1.6(0.27, 9.38)	0.604228	0::0	--	--
EVL	chr14	100437758	100610573	1::5	0.56(0.06, 4.91)	0.604429	0::4	0(0, Inf)	0.984229	1::1	2(0.12, 31.98)	0.625241
EXTL2	chr1	101337927	101360735	1::4	0.55(0.06, 5.28)	0.60458	1::4	0.55(0.06, 5.28)	0.60458	0::0	--	--
MIR4748	chr19	10890929	10891011	2::1	1.9(0.17, 21.45)	0.604672	2::1	1.9(0.17, 21.45)	0.604672	0::0	--	--
RBM6	chr3	49977582	50114682	2::2	1.74(0.21, 14.17)	0.604948	2::2	1.74(0.21, 14.17)	0.604948	0::0	--	--
DAPK1	chr9	90112781	90323549	1::1	2.09(0.13, 34.45)	0.604949	0::0	--	NA	1::1	2.09(0.13, 34.45)	0.604949
FBXL19	chr16	30935895	30960104	1::1	2.14(0.12, 37.96)	0.605426	1::1	2.14(0.12, 37.96)	0.605426	0::0	--	--
HSD3B7	chr16	30996527	31000468	1::1	2.14(0.12, 37.96)	0.605426	1::1	2.14(0.12, 37.96)	0.605426	0::0	--	--
ORAI3	chr16	30960388	30966259	1::1	2.14(0.12, 37.96)	0.605426	1::1	2.14(0.12, 37.96)	0.605426	0::0	--	--
SETD1A	chr16	30969074	30995983	1::1	2.14(0.12, 37.96)	0.605426	1::1	2.14(0.12, 37.96)	0.605426	0::0	--	--
STX1B	chr16	31000576	31021959	1::1	2.14(0.12, 37.96)	0.605426	1::1	2.14(0.12, 37.96)	0.605426	0::0	--	--
DAB1	chr1	57460450	57889978	2::2	1.73(0.21, 13.99)	0.605516	2::2	1.73(0.21, 13.99)	0.605516	0::0	--	--
SCN7A	chr2	167260082	167343481	2::8	0.66(0.14, 3.2)	0.605654	2::8	0.66(0.14, 3.2)	0.605654	0::0	--	--
LOC105372273	chr19	11314303	11326844	1::3	0.54(0.05, 5.74)	0.605721	1::2	0.59(0.05, 6.67)	0.666065	0::1	0(0, Inf)	0.992665
SEC14L5	chr16	5008330	5069158	23::39	0.86(0.47, 1.55)	0.60592	23::36	0.97(0.53, 1.78)	0.920542	0::3	0(0, Inf)	0.983949
NEUROG1	chr5	134869971	134871654	2::2	2.15(0.12, 39.02)	0.605956	2::2	2.15(0.12, 39.02)	0.605956	0::0	--	--
DEFA4	chr8	6793341	6795828	2::4	1.61(0.26, 9.77)	0.606066	0::2	0(0, Inf)	0.987676	2::2	5.09(0.68, 37.96)	0.112374
DYRK2	chr12	68042524	68059186	4::5	1.48(0.33, 6.55)	0.606066	4::5	1.48(0.33, 6.55)	0.606066	0::0	--	--
PPP1R37	chr19	45596436	45650543	40::101	0.9(0.6, 1.34)	0.606073	40::101	0.9(0.6, 1.34)	0.606073	0::0	--	--
KRT85	chr12	52753789	52761265	20::37	0.85(0.46, 1.57)	0.606131	4::5	0.75(0.14, 3.85)	0.725971	16::32	0.87(0.45, 1.68)	0.676399
SNORA37	chr18	51748653	51748782	5::4	1.42(0.38, 5.35)	0.606157	5::4	1.42(0.38, 5.35)	0.606157	0::0	--	--
HLA-A	chr6	1239581	1243012	100::213	0.93(0.72, 1.21)	0.606218	0::1	0(0, Inf)	0.991591	100::212	0.94(0.73, 1.22)	0.645289
POU5F1	chr6	2427965	2430814	6::13	0.75(0.25, 2.24)	0.606222	6::12	0.79(0.26, 2.4)	0.681289	0::1	0(0, Inf)	0.99217
ACTL6B	chr7	100240725	100254071	7::15	0.76(0.27, 2.13)	0.60654	7::15	0.76(0.27, 2.13)	0.60654	0::0	--	--
CDKN1C	chr11	2904447	2906995	71::133	0.92(0.66, 1.27)	0.606571	71::133	0.92(0.66, 1.27)	0.606571	0::0	--	--
INTS3	chr1	153700525	153747284	1::4	0.55(0.05, 5.47)	0.606602	0::4	0(0, Inf)	0.982088	1::0	--	0.990875
MIR609	chr10	105978546	105978641	1::2	0.53(0.05, 5.89)	0.606618	1::2	0.53(0.05, 5.89)	0.606618	0::0	--	--
C19orf25	chr19	1473199	1479214	20::34	1.18(0.63, 2.18)	0.606758	20::34	1.18(0.63, 2.18)	0.606758	0::0	--	--
CYP2B7P	chr19	41430169	41456565	3::4	1.6(0.26, 9.72)	0.606945	2::1	2.88(0.16, 50.85)	0.470796	1::3	1.1(0.1, 12.3)	0.937909
DCAKD	chr17	43100705	43138497	1::7	0.57(0.07, 4.74)	0.607058	1::7	0.57(0.07, 4.74)	0.607058	0::0	--	--
FGF12-AS1	chr3	191956418	192000884	1::1	2.08(0.13, 33.58)	0.607089	1::1	2.08(0.13, 33.58)	0.607089	0::0	--	--
ZNF525	chr19	53868957	53889841	2::7	0.66(0.13, 3.25)	0.607468	1::4	0.72(0.08, 6.6)	0.769553	1::3	0.6(0.06, 5.93)	0.664165
LINC01097	chr4	13527942	13533041	1::1	2.12(0.12, 37.68)	0.608072	1::1	2.12(0.12, 37.68)	0.608072	0::0	--	--
RAB28	chr4	13369346	13485989	1::1	2.12(0.12, 37.68)	0.608072	1::1	2.12(0.12, 37.68)	0.608072	0::0	--	--
PARVA	chr11	12399117	12556903	2::2	1.72(0.22, 13.52)	0.608157	1::2	0.88(0.07, 11.12)	0.921068	1::0	--	0.991337
SLC7A5P2	chr16	21529229	21531765	3::4	1.54(0.29, 8.14)	0.608165	3::3	2.92(0.54, 15.86)	0.21387	0::1	0(0, Inf)	0.990801
OR51F2	chr11	4842550	4843686	4::10	0.72(0.21, 2.5)	0.608219	4::10	0.72(0.21, 2.5)	0.608219	0::0	--	--
OR51H1	chr11	4880748	4881893	4::10	0.72(0.21, 2.5)	0.608219	4::10	0.72(0.21, 2.5)	0.608219	0::0	--	--
OR51S1	chr11	4869466	4870438	4::10	0.72(0.21, 2.5)	0.608219	4::10	0.72(0.21, 2.5)	0.608219	0::0	--	--
OR51T1	chr11	4902929	4904313	4::10	0.72(0.21, 2.5)	0.608219	4::10	0.72(0.21, 2.5)	0.608219	0::0	--	--
OR52R1	chr11	4824662	4825610	4::10	0.72(0.21, 2.5)	0.608219	4::10	0.72(0.21, 2.5)	0.608219	0::0	--	--
SIRT2	chr19	39369194	39390502	1::2	1.95(0.15, 25.19)	0.608291	1::2	1.95(0.15, 25.19)	0.608291	0::0	--	--
DCDC2	chr6	24171982	24383520	6::10	0.74(0.23, 2.35)	0.60838	5::9	0.84(0.24, 2.89)	0.77906	1::1	0.38(0.02, 6.39)	0.503922
ILRUN	chr6	34555065	34664544	1::2	0.48(0.03, 7.97)	0.608395	0::2	0(0, Inf)	0.988481	1::0	--	0.992271
LOC100128253	chr12	3407679	3475288	4::5	1.46(0.34, 6.26)	0.608474	3::4	1.17(0.22, 6.22)	0.855348	1::1	2.9(0.17, 50.95)	0.466448
CR1L	chr1	207818477	207897048	1::1	2.3(0.1, 55.64)	0.608483	0::0	--	NA	1::1	2.3(0.1, 55.64)	0.608483
A1BG	chr19	58856548	58864858	14::27	1.21(0.58, 2.53)	0.608593	14::26	1.3(0.62, 2.72)	0.494581	0::1	0(0, Inf)	0.991659
LINC00880	chr3	156799455	156840791	4::8	1.43(0.36, 5.64)	0.608643	4::8	1.43(0.36, 5.64)	0.608643	0::0	--	--
PSMG3	chr7	1606969	1609668	84::149	1.08(0.8, 1.45)	0.608854	84::147	1.11(0.82, 1.49)	0.49808	0::2	0(0, Inf)	0.987736
STK4-AS1	chr20	43592439	43595099	2::3	1.61(0.26, 10.1)	0.60888	2::3	1.61(0.26, 10.1)	0.60888	0::0	--	--
EP400P1	chr12	132568827	132610885	12::22	1.22(0.57, 2.62)	0.608886	12::22	1.22(0.57, 2.62)	0.608886	0::0	--	--
PRR5L	chr11	36397534	36486754	2::2	1.72(0.22, 13.65)	0.609241	2::2	1.72(0.22, 13.65)	0.609241	0::0	--	--
ANKRD22	chr10	90579652	90611601	2::2	1.68(0.23, 12.42)	0.609299	2::2	1.68(0.23, 12.42)	0.609299	0::0	--	--
DDHD1	chr14	53503472	53620041	42::97	1.11(0.75, 1.63)	0.609378	42::96	1.11(0.75, 1.63)	0.609378	0::1	--	--
SOX5	chr12	23682437	24102604	8::16	0.79(0.33, 1.93)	0.609541	7::16	0.67(0.26, 1.69)	0.390325	1::0	--	0.990816
EPHA5	chr4	66196276	66536207	9::17	1.25(0.54, 2.89)	0.609594	9::17	1.25(0.54, 2.89)	0.609594	0::0	--	--
C17orf100	chr17	6555081	6556795	6::6	1.37(0.41, 4.57)	0.609665	5::6	1.31(0.38, 4.48)	0.667921	1::0	--	0.992422
MED31	chr17	6546630	6554925	6::6	1.37(0.41, 4.57)	0.609665	5::6	1.31(0.38, 4.48)	0.667921	1::0	--	0.992422
TXNDC17	chr17	6544379	6547861	6::6	1.37(0.41, 4.57)	0.609665	5::6	1.31(0.38, 4.48)	0.667921	1::0	--	0.992422
MXD4	chr4	2249158	2263836	92::164	1.08(0.81, 1.44)	0.609904	92::164	1.08(0.81, 1.44)	0.609904	0::0	--	--
FAT4	chr4	126236109	126414087	9::25	0.81(0.36, 1.82)	0.610285	9::25	0.81(0.36, 1.82)	0.610285	0::0	--	--
SHROOM3	chr4	77356381	77704405	4::10	1.4(0.39, 5.03)	0.610323	4::9	1.4(0.39, 5.03)	0.610323	0::1	--	--
DHRS3	chr1	12627938	12656626	1::2	1.89(0.16, 21.66)	0.610454	0::0	--	NA	1::2	1.89(0.16, 21.66)	0.610454
MIR6730	chr1	12638984	12639051	1::2	1.89(0.16, 21.66)	0.610454	0::0	--	NA	1::2	1.89(0.16, 21.66)	0.610454
KLHL2	chr4	166128712	166244299	1::5	0.56(0.06, 5.27)	0.610504	1::5	0.56(0.06, 5.27)	0.610504	0::0	--	--
CSMD1	chr8	2792882	4852436	112::205	1.07(0.83, 1.38)	0.61059	108::198	1.07(0.82, 1.38)	0.628645	4::7	1.13(0.31, 4.05)	0.856185
LINC01141	chr1	20686293	20755287	1::4	0.56(0.06, 5.14)	0.610757	1::4	0.56(0.06, 5.14)	0.610757	0::0	--	--
VWA5B1	chr1	20617367	20686011	1::4	0.56(0.06, 5.14)	0.610757	1::4	0.56(0.06, 5.14)	0.610757	0::0	--	--
EP300	chr22	41488595	41576081	4::7	1.38(0.4, 4.8)	0.610933	4::7	1.38(0.4, 4.8)	0.610933	0::0	--	--
NPEPL1	chr20	57264186	57290900	2::6	1.53(0.3, 7.82)	0.610998	2::6	1.53(0.3, 7.82)	0.610998	0::0	--	--
STX16	chr20	57226338	57254582	2::6	1.53(0.3, 7.82)	0.610998	2::6	1.53(0.3, 7.82)	0.610998	0::0	--	--
STX16-NPEPL1	chr20	57226308	57290900	2::6	1.53(0.3, 7.82)	0.610998	2::6	1.53(0.3, 7.82)	0.610998	0::0	--	--
OR2B3	chr6	29053984	29055090	2::2	1.78(0.19, 16.35)	0.61107	2::2	1.78(0.19, 16.35)	0.61107	0::0	--	--
OR2J1	chr6	409510	410646	2::2	1.78(0.19, 16.35)	0.61107	2::2	1.78(0.19, 16.35)	0.61107	0::0	--	--
OR2J3	chr6	29079586	29080661	2::2	1.78(0.19, 16.35)	0.61107	2::2	1.78(0.19, 16.35)	0.61107	0::0	--	--
LINC00933	chr15	85113879	85123412	2::3	0.61(0.09, 4.03)	0.611142	2::3	0.61(0.09, 4.03)	0.611142	0::0	--	--
NELFCD	chr20	57556310	57570168	1::7	0.57(0.07, 4.99)	0.611312	1::7	0.57(0.07, 4.99)	0.611312	0::0	--	--
AFF1-AS1	chr4	87846045	87856002	2::3	1.63(0.25, 10.68)	0.611351	2::3	1.63(0.25, 10.68)	0.611351	0::0	--	--
COLGALT1	chr19	17666457	17693966	4::6	0.7(0.18, 2.75)	0.611377	3::6	0.52(0.11, 2.35)	0.395311	1::0	--	0.991603
SEC61A1	chr3	127771279	127790526	16::39	0.84(0.43, 1.63)	0.611417	16::39	0.84(0.43, 1.63)	0.611417	0::0	--	--
MSRB3	chr12	65672766	65860687	3::6	1.49(0.32, 6.98)	0.611493	3::6	1.49(0.32, 6.98)	0.611493	0::0	--	--
SNORA59A	chr1	12567299	12567451	1::5	0.57(0.06, 5.1)	0.611531	1::3	1.08(0.1, 11.62)	0.947357	0::2	0(0, Inf)	0.988536
SNORA59B	chr1	12567299	12567451	1::5	0.57(0.06, 5.1)	0.611531	1::3	1.08(0.1, 11.62)	0.947357	0::2	0(0, Inf)	0.988536
CAMLG	chr5	134074237	134087843	1::1	2.09(0.12, 35.57)	0.611589	1::1	2.09(0.12, 35.57)	0.611589	0::0	--	--
TJP1	chr15	29991570	30114671	3::3	1.61(0.26, 10.18)	0.611633	0::2	0(0, Inf)	0.988883	3::1	3.52(0.29, 42.11)	0.320863
A4GALT	chr22	43088117	43117307	39::84	1.12(0.73, 1.71)	0.611808	35::78	1.14(0.73, 1.78)	0.556288	4::6	0.89(0.22, 3.57)	0.868286
ARHGAP44	chr17	12692814	12894960	1::5	0.56(0.06, 5.24)	0.611853	1::0	--	0.990264	0::5	0(0, Inf)	0.981041
ELAC2	chr17	12894928	12921381	1::5	0.56(0.06, 5.24)	0.611853	1::0	--	0.990264	0::5	0(0, Inf)	0.981041
LINC02208	chr5	117686666	117897812	1::3	0.55(0.06, 5.4)	0.611877	1::2	0.92(0.08, 10.27)	0.944844	0::1	0(0, Inf)	0.991603
TMEM70	chr8	74888376	74895018	8::9	1.3(0.48, 3.54)	0.612006	8::9	1.3(0.48, 3.54)	0.612006	0::0	--	--
AKR1C3	chr10	5136605	5149878	4::3	1.52(0.3, 7.79)	0.612228	4::0	--	0.981553	0::3	0(0, Inf)	0.985476
MICU3	chr8	16884746	16980150	9::21	1.25(0.53, 2.93)	0.612924	9::19	1.51(0.64, 3.59)	0.347858	0::2	0(0, Inf)	0.98628
LOC101929512	chr2	162079768	162111154	4::9	1.39(0.39, 4.92)	0.613083	4::8	1.49(0.41, 5.41)	0.5449	0::1	0(0, Inf)	0.992536
TMEM132C	chr12	128751947	129192460	1::5	0.56(0.06, 5.24)	0.613157	1::1	7.13(0.44, 116.42)	0.168231	0::4	0(0, Inf)	0.982846
ERO1A	chr14	53106632	53162276	14::21	1.2(0.59, 2.48)	0.613172	13::21	1.07(0.51, 2.24)	0.851837	1::0	--	0.990485
NPPA	chr1	11905765	11907840	1::1	2.07(0.12, 34.41)	0.613231	0::0	--	NA	1::1	2.07(0.12, 34.41)	0.613231
NPPA-AS1	chr1	11900375	11907673	1::1	2.07(0.12, 34.41)	0.613231	0::0	--	NA	1::1	2.07(0.12, 34.41)	0.613231
NPPB	chr1	11917520	11919002	1::1	2.07(0.12, 34.41)	0.613231	0::0	--	NA	1::1	2.07(0.12, 34.41)	0.613231
FAM241A	chr4	113066609	113116412	11::30	1.21(0.58, 2.51)	0.613246	11::30	1.21(0.58, 2.51)	0.613246	0::0	--	--
LOC646762	chr7	29685537	29724754	15::42	0.85(0.45, 1.6)	0.613437	1::2	1.41(0.11, 17.88)	0.788848	14::40	0.82(0.43, 1.59)	0.560017
C1orf100	chr1	244515936	244552965	1::1	0.46(0.02, 9.1)	0.61357	1::1	0.46(0.02, 9.1)	0.61357	0::0	--	--
CCDC57	chr17	80059345	80170718	47::103	0.91(0.63, 1.32)	0.613589	47::103	0.91(0.63, 1.32)	0.613589	0::0	--	--
BMS1P21	chr10	81664653	81691557	2::2	1.71(0.21, 13.82)	0.613605	1::1	0.98(0.05, 17.93)	0.98801	1::1	2.91(0.17, 49.07)	0.459046
MBL1P	chr10	81679933	81682875	2::2	1.71(0.21, 13.82)	0.613605	1::1	0.98(0.05, 17.93)	0.98801	1::1	2.91(0.17, 49.07)	0.459046
LRRC73	chr6	43474705	43478084	2::3	1.63(0.25, 10.73)	0.613693	2::3	1.63(0.25, 10.73)	0.613693	0::0	--	--
POLR1C	chr6	43484826	43530144	2::3	1.63(0.25, 10.73)	0.613693	2::3	1.63(0.25, 10.73)	0.613693	0::0	--	--
TJAP1	chr6	43445260	43474294	2::3	1.63(0.25, 10.73)	0.613693	2::3	1.63(0.25, 10.73)	0.613693	0::0	--	--
XPO5	chr6	43490067	43543812	2::3	1.63(0.25, 10.73)	0.613693	2::3	1.63(0.25, 10.73)	0.613693	0::0	--	--
YIPF3	chr6	43479569	43484664	2::3	1.63(0.25, 10.73)	0.613693	2::3	1.63(0.25, 10.73)	0.613693	0::0	--	--
MED16	chr19	867962	893187	72::155	0.92(0.68, 1.26)	0.613739	69::150	0.89(0.65, 1.23)	0.481877	3::5	2.22(0.49, 10.01)	0.298415
ULK2	chr17	19674142	19771249	1::1	2.33(0.09, 61.64)	0.613783	1::0	--	0.991655	0::1	0(0, Inf)	0.99258
OR2Y1	chr5	180166122	180167058	3::5	1.46(0.33, 6.38)	0.613995	0::0	--	NA	3::5	1.46(0.33, 6.38)	0.613995
SEPTIN1	chr16	30389455	30394136	1::3	0.54(0.05, 6.06)	0.61412	1::2	0.76(0.05, 10.54)	0.836583	0::1	0(0, Inf)	0.991941
ZNF48	chr16	30389632	30411429	1::3	0.54(0.05, 6.06)	0.61412	1::2	0.76(0.05, 10.54)	0.836583	0::1	0(0, Inf)	0.991941
BICDL1	chr12	120427039	120532298	5::4	1.42(0.37, 5.49)	0.614193	5::4	1.42(0.37, 5.49)	0.614193	0::0	--	--
LOC90246	chr3	128226677	128229429	2::3	1.62(0.25, 10.72)	0.614284	2::3	1.62(0.25, 10.72)	0.614284	0::0	--	--
BRAT1	chr7	2577443	2595158	340::710	0.96(0.83, 1.12)	0.614284	340::709	0.96(0.83, 1.12)	0.625633	0::1	0(0, Inf)	0.992145
ME2	chr18	48405487	48480625	1::2	1.87(0.16, 21.45)	0.614309	1::2	1.87(0.16, 21.45)	0.614309	0::0	--	--
LINC01634	chr22	18512150	18520734	2::8	0.66(0.13, 3.28)	0.61443	1::6	0.42(0.05, 3.64)	0.429949	1::2	1.55(0.12, 19.67)	0.734931
TMEM181	chr6	158957671	159056461	5::6	1.38(0.39, 4.89)	0.614469	5::6	1.38(0.39, 4.89)	0.614469	0::0	--	--
PTCHD3	chr10	27687116	27703297	62::114	1.09(0.77, 1.54)	0.614504	62::114	1.09(0.77, 1.54)	0.614504	0::0	--	--
LINC01664	chr22	17602484	17612994	14::29	1.2(0.59, 2.46)	0.61464	14::28	1.26(0.61, 2.6)	0.527578	0::1	0(0, Inf)	0.991886
MAP3K10	chr19	40697332	40721482	5::17	1.31(0.46, 3.71)	0.614811	5::17	1.31(0.46, 3.71)	0.614811	0::0	--	--
MIR4723	chr17	26687676	26687757	1::4	1.77(0.19, 16.45)	0.614979	1::4	1.77(0.19, 16.45)	0.614979	0::0	--	--
POLDIP2	chr17	26673653	26684612	1::4	1.77(0.19, 16.45)	0.614979	1::4	1.77(0.19, 16.45)	0.614979	0::0	--	--
TMEM199	chr17	26684669	26690705	1::4	1.77(0.19, 16.45)	0.614979	1::4	1.77(0.19, 16.45)	0.614979	0::0	--	--
TRAPPC10	chr21	45494204	45526432	2::1	1.97(0.14, 27.51)	0.61498	2::1	1.97(0.14, 27.51)	0.61498	0::0	--	--
LINC01230	chr9	1048142	1048640	2::4	0.58(0.07, 4.82)	0.615116	2::4	0.58(0.07, 4.82)	0.615116	0::0	--	--
KLC3	chr19	45844007	45854777	3::4	1.62(0.25, 10.65)	0.615194	0::1	1.03(0, Inf)	0.999985	3::3	1.62(0.25, 10.65)	0.615194
MIR3666	chr7	114293399	114293510	2::8	0.67(0.14, 3.25)	0.615504	2::8	0.67(0.14, 3.25)	0.615504	0::0	--	--
PTPN22	chr1	114356432	114414381	26::51	0.88(0.52, 1.47)	0.615563	26::50	0.88(0.53, 1.48)	0.633161	0::1	0(0, Inf)	0.992659
FAM200A	chr7	99143922	99149737	3::5	1.47(0.33, 6.61)	0.615566	3::5	1.47(0.33, 6.61)	0.615566	0::0	--	--
L3MBTL1	chr20	42136336	42170535	1::2	0.53(0.05, 6.26)	0.615585	0::2	0(0, Inf)	0.98817	1::0	--	0.991762
COASY	chr17	40714165	40718295	3::3	1.53(0.29, 8.1)	0.615723	3::3	1.53(0.29, 8.1)	0.615723	0::0	--	--
HSD17B1	chr17	40704940	40707232	3::3	1.53(0.29, 8.1)	0.615723	3::3	1.53(0.29, 8.1)	0.615723	0::0	--	--
LOC108783654	chr17	40704453	40706820	3::3	1.53(0.29, 8.1)	0.615723	3::3	1.53(0.29, 8.1)	0.615723	0::0	--	--
MLX	chr17	40719077	40725221	3::3	1.53(0.29, 8.1)	0.615723	3::3	1.53(0.29, 8.1)	0.615723	0::0	--	--
NAGLU	chr17	40688258	40696466	3::3	1.53(0.29, 8.1)	0.615723	3::3	1.53(0.29, 8.1)	0.615723	0::0	--	--
MRPS34	chr16	1821895	1823135	793::1548	0.97(0.88, 1.08)	0.61586	791::1544	0.97(0.88, 1.08)	0.614385	2::4	1.02(0.16, 6.44)	0.980582
LINC01192	chr3	162895030	163021089	2::4	0.62(0.09, 4.09)	0.615951	2::4	0.62(0.09, 4.09)	0.615951	0::0	--	--
LINC01372	chr7	66800962	66805012	1::2	1.9(0.15, 23.4)	0.616128	0::1	0(0, Inf)	0.992434	1::1	3.31(0.18, 61.73)	0.422658
MIR1257	chr20	60528601	60528718	8::12	0.77(0.28, 2.12)	0.616154	8::12	0.77(0.28, 2.12)	0.616154	0::0	--	--
LINC02383	chr4	43459550	43494560	3::5	1.45(0.34, 6.25)	0.616163	3::4	1.81(0.39, 8.39)	0.448436	0::1	0(0, Inf)	0.992003
C3orf36	chr3	133646989	133648656	19::42	0.85(0.46, 1.59)	0.616184	19::42	0.85(0.46, 1.59)	0.616184	0::0	--	--
NPM2	chr8	21882353	21894408	1::2	0.53(0.04, 6.52)	0.616236	1::2	0.53(0.04, 6.52)	0.616236	0::0	--	--
XPO7	chr8	21777172	21864096	1::2	0.53(0.04, 6.52)	0.616236	1::2	0.53(0.04, 6.52)	0.616236	0::0	--	--
BCAS1	chr20	52560076	52687133	3::2	1.64(0.24, 11.3)	0.61645	3::2	1.64(0.24, 11.3)	0.61645	0::0	--	--
SUB1	chr5	32585662	32604185	1::3	0.55(0.05, 5.68)	0.616577	1::2	0.66(0.06, 7.55)	0.736564	0::1	0(0, Inf)	0.992279
BRINP3	chr1	190066796	190445140	7::18	0.79(0.32, 1.96)	0.616688	7::18	0.79(0.32, 1.96)	0.616688	0::0	--	--
ACAP3	chr1	1227770	1243310	995::2015	0.98(0.89, 1.07)	0.616692	990::2004	0.98(0.89, 1.07)	0.617739	5::11	0.97(0.3, 3.19)	0.966281
KRTAP21-2	chr21	32119111	32119577	2::3	0.55(0.05, 5.6)	0.616833	0::1	0(0, Inf)	0.991962	2::2	0.75(0.06, 8.79)	0.819141
RRP1B	chr21	45079440	45115960	1::1	2.04(0.12, 33.51)	0.617189	0::0	--	NA	1::1	2.04(0.12, 33.51)	0.617189
PLSCR5	chr3	146294341	146324003	4::8	0.73(0.21, 2.52)	0.617254	4::8	0.73(0.21, 2.52)	0.617254	0::0	--	--
KRTAP20-2	chr21	32007524	32007938	2::2	1.66(0.23, 12.19)	0.617308	1::2	0.82(0.07, 9.49)	0.873488	1::0	--	0.991209
KRTAP20-3	chr21	32015182	32015455	2::2	1.66(0.23, 12.19)	0.617308	1::2	0.82(0.07, 9.49)	0.873488	1::0	--	0.991209
C1orf158	chr1	12806147	12823847	1::6	0.57(0.06, 5.1)	0.617342	0::6	0(0, Inf)	0.978687	1::0	--	0.990696
NOTCH3	chr19	15269848	15311806	1::6	0.57(0.06, 5.15)	0.617344	1::6	0.57(0.06, 5.15)	0.617344	0::0	--	--
TMTC4	chr13	101255880	101327049	3::7	1.46(0.33, 6.34)	0.617449	3::7	1.46(0.33, 6.34)	0.617449	0::0	--	--
LINC01748	chr1	60981387	61088357	1::1	2.05(0.12, 34.33)	0.61754	0::1	0(0, Inf)	0.991664	1::0	--	0.990875
CTSS	chr1	150702663	150738254	5::7	1.36(0.41, 4.52)	0.617831	5::6	1.62(0.46, 5.67)	0.448285	0::1	0(0, Inf)	0.991779
F2RL2	chr5	75911306	75919228	2::11	0.68(0.15, 3.15)	0.617889	2::11	0.68(0.15, 3.15)	0.617889	0::0	--	--
LOC101929109	chr5	75902435	75904794	2::11	0.68(0.15, 3.15)	0.617889	2::11	0.68(0.15, 3.15)	0.617889	0::0	--	--
XPOT	chr12	64798171	64844905	2::3	1.67(0.22, 12.68)	0.617932	2::3	1.67(0.22, 12.68)	0.617932	0::0	--	--
TUBA3D	chr2	132233691	132240507	17::28	1.19(0.6, 2.39)	0.617934	15::21	1.36(0.62, 2.98)	0.443061	2::7	0.74(0.15, 3.66)	0.711624
STARD6	chr18	51850861	51884228	2::7	0.66(0.13, 3.35)	0.618018	2::7	0.66(0.13, 3.35)	0.618018	0::0	--	--
TAS2R8	chr12	10958649	10959901	1::3	0.54(0.05, 6.2)	0.618091	1::3	0.54(0.05, 6.2)	0.618091	0::0	--	--
TAS2R9	chr12	10961692	10962767	1::3	0.54(0.05, 6.2)	0.618091	1::3	0.54(0.05, 6.2)	0.618091	0::0	--	--
SEMA3A	chr7	83585092	83824105	5::8	1.37(0.39, 4.78)	0.618186	5::8	1.37(0.39, 4.78)	0.618186	0::0	--	--
ABHD15	chr17	27887564	27894055	36::85	0.9(0.58, 1.38)	0.61829	35::85	0.87(0.56, 1.34)	0.517317	1::0	--	0.991055
LINC01751	chr20	7282735	7288079	2::8	0.67(0.14, 3.26)	0.618566	2::8	0.67(0.14, 3.26)	0.618566	0::0	--	--
SIVA1	chr14	105219483	105225991	28::73	0.89(0.55, 1.43)	0.618678	28::73	0.89(0.55, 1.43)	0.618678	0::0	--	--
EEF1A1	chr6	74225472	74230755	2::4	0.62(0.1, 4.02)	0.61878	2::4	0.62(0.1, 4.02)	0.61878	0::0	--	--
CDIP1	chr16	4560670	4588774	2::8	0.66(0.13, 3.33)	0.618791	2::8	0.66(0.13, 3.33)	0.618791	0::0	--	--
CRAMP1	chr16	1662360	1727909	1::2	1.97(0.14, 28.47)	0.618946	1::1	3.08(0.14, 67.95)	0.476146	0::1	0(0, Inf)	0.992672
UBE2R2	chr9	33817157	33920397	5::6	1.36(0.4, 4.64)	0.619088	0::0	--	NA	5::6	1.36(0.4, 4.64)	0.619088
SHISAL2A	chr1	53098839	53134790	4::8	1.38(0.39, 4.95)	0.619144	4::8	1.38(0.39, 4.95)	0.619144	0::0	--	--
LINC00885	chr3	195869506	195887761	2::2	0.58(0.07, 5.07)	0.619246	0::2	0(0, Inf)	0.988162	2::0	--	0.989053
FUT7	chr9	139924625	139926540	83::156	1.08(0.8, 1.44)	0.619375	83::156	1.08(0.8, 1.44)	0.619375	0::0	--	--
TMEM189	chr20	48740273	48770335	1::3	0.55(0.05, 5.71)	0.61947	1::3	0.55(0.05, 5.71)	0.61947	0::0	--	--
TMEM189-UBE2V1	chr20	48697660	48770335	1::3	0.55(0.05, 5.71)	0.61947	1::3	0.55(0.05, 5.71)	0.61947	0::0	--	--
UBE2V1	chr20	48711955	48729735	1::3	0.55(0.05, 5.71)	0.61947	1::3	0.55(0.05, 5.71)	0.61947	0::0	--	--
PSMD14	chr2	162164935	162268228	5::11	1.34(0.42, 4.28)	0.619555	5::10	1.42(0.44, 4.63)	0.558211	0::1	0(0, Inf)	0.992536
FGF3	chr11	69624735	69634184	1::3	0.51(0.04, 7.12)	0.619571	1::2	0.9(0.04, 18.51)	0.944973	0::1	0(0, Inf)	0.991782
ADAMTS6	chr5	64444564	64777747	3::3	1.6(0.25, 10.15)	0.619681	2::3	1.6(0.25, 10.15)	0.619681	1::0	--	--
KLF7	chr2	207938861	208030672	1::3	0.56(0.05, 5.66)	0.619892	1::3	0.56(0.05, 5.66)	0.619892	0::0	--	--
MIR7845	chr2	208031123	208031222	1::3	0.56(0.05, 5.66)	0.619892	1::3	0.56(0.05, 5.66)	0.619892	0::0	--	--
MYOSLID-AS1	chr2	208051413	208119040	1::3	0.56(0.05, 5.66)	0.619892	1::3	0.56(0.05, 5.66)	0.619892	0::0	--	--
PUS7	chr7	105096947	105148967	2::4	1.56(0.27, 9.11)	0.619905	2::4	1.56(0.27, 9.11)	0.619905	0::0	--	--
DPM2	chr9	130697377	130700133	3::6	1.48(0.31, 6.95)	0.620016	3::6	1.48(0.31, 6.95)	0.620016	0::0	--	--
FAM102A	chr9	130702860	130743268	3::6	1.48(0.31, 6.95)	0.620016	3::6	1.48(0.31, 6.95)	0.620016	0::0	--	--
SOAT2	chr12	53497269	53518319	2::7	0.65(0.12, 3.5)	0.62006	2::6	0.74(0.13, 4.14)	0.732293	0::1	0(0, Inf)	0.992154
KRT6B	chr12	52840434	52845930	2::10	0.68(0.14, 3.19)	0.62037	2::10	0.68(0.14, 3.19)	0.62037	0::0	--	--
GPD1L	chr3	32148111	32210200	1::1	2.06(0.12, 36.18)	0.620383	1::1	2.06(0.12, 36.18)	0.620383	0::0	--	--
TXNL4A	chr18	77730812	77748563	1::1	2.06(0.12, 36.18)	0.620383	1::1	2.06(0.12, 36.18)	0.620383	0::0	--	--
GCNT2	chr6	10521583	10629601	15::23	1.2(0.58, 2.46)	0.620468	15::23	1.2(0.58, 2.46)	0.620468	0::0	--	--
MIR4765	chr2	32860321	32860398	6::6	1.4(0.37, 5.37)	0.620605	3::4	1.99(0.38, 10.39)	0.415136	3::2	0.81(0.1, 6.6)	0.841272
CD163L1	chr12	7507555	7596781	2::3	1.61(0.25, 10.53)	0.620613	1::2	1.08(0.09, 13.39)	0.953428	1::1	2.8(0.16, 49.8)	0.483306
CD3EAP	chr19	45909901	45914024	5::11	0.76(0.26, 2.25)	0.620679	5::10	0.8(0.27, 2.39)	0.687744	0::1	0(0, Inf)	0.99225
ASB13	chr10	5680829	5708558	3::13	0.7(0.17, 2.87)	0.620684	3::13	0.7(0.17, 2.87)	0.620684	0::0	--	--
VWDE	chr7	12370510	12443567	3::4	1.48(0.32, 6.91)	0.620776	3::3	1.99(0.38, 10.44)	0.416388	0::1	0(0, Inf)	0.991866
MRPL45P2	chr17	45527592	45569986	9::25	0.81(0.36, 1.85)	0.621044	9::25	0.81(0.36, 1.85)	0.621044	0::0	--	--
FBXO28	chr1	224301812	224349749	1::1	2.04(0.12, 34.15)	0.621076	0::1	0(0, Inf)	0.991656	1::0	--	0.990875
RB1	chr13	48877882	49056026	128::252	1.06(0.83, 1.36)	0.62124	128::251	1.07(0.83, 1.36)	0.609159	0::1	0(0, Inf)	0.992499
OR52A1	chr11	5172660	5173599	2::2	1.8(0.17, 18.72)	0.621291	2::2	1.8(0.17, 18.72)	0.621291	0::0	--	--
OR52Z1	chr11	5198850	5199941	2::2	1.8(0.17, 18.72)	0.621291	2::2	1.8(0.17, 18.72)	0.621291	0::0	--	--
KLRC2	chr12	10583205	10588592	8::25	0.81(0.36, 1.85)	0.621341	8::24	0.83(0.36, 1.91)	0.667185	0::1	0(0, Inf)	0.992329
MOV10	chr1	113216933	113243368	2::7	0.67(0.14, 3.28)	0.621381	2::7	0.67(0.14, 3.28)	0.621381	0::0	--	--
LINC02614	chr3	125546079	125604920	19::38	1.16(0.65, 2.07)	0.621654	0::0	--	NA	19::38	1.16(0.65, 2.07)	0.621654
MAP3K20-AS1	chr2	174062440	174146764	11::24	1.21(0.57, 2.55)	0.621657	11::24	1.21(0.57, 2.55)	0.621657	0::0	--	--
LINC02285	chr14	101587192	101589882	2::3	1.61(0.24, 10.81)	0.621678	1::3	0.77(0.07, 8.25)	0.829663	1::0	--	0.991063
TJP3	chr19	3721734	3750811	3::11	0.71(0.19, 2.72)	0.622041	3::11	0.71(0.19, 2.72)	0.622041	0::0	--	--
LINC01778	chr1	31297498	31307131	2::2	1.66(0.22, 12.35)	0.622446	2::2	1.66(0.22, 12.35)	0.622446	0::0	--	--
PCDHB3	chr5	140479825	140483407	5::7	1.4(0.36, 5.4)	0.622518	5::7	1.4(0.36, 5.4)	0.622518	0::0	--	--
PCDHB4	chr5	140501399	140505203	5::7	1.4(0.36, 5.4)	0.622518	5::7	1.4(0.36, 5.4)	0.622518	0::0	--	--
SLF1	chr5	93954373	94033326	46::93	1.1(0.74, 1.64)	0.62253	46::93	1.1(0.74, 1.64)	0.62253	0::0	--	--
BRCA2	chr13	32889616	32973809	644::1243	1.03(0.91, 1.16)	0.622598	589::1162	1.05(0.92, 1.19)	0.475193	55::81	0.88(0.59, 1.3)	0.513025
AP4E1	chr15	51200879	51298092	1::1	2.01(0.13, 32.19)	0.62265	0::1	0(0, Inf)	0.991867	1::0	--	0.991106
DCAF13P3	chr15	51236325	51238762	1::1	2.01(0.13, 32.19)	0.62265	0::1	0(0, Inf)	0.991867	1::0	--	0.991106
MRPS35	chr12	27863705	27909237	1::1	2.01(0.12, 32.9)	0.622999	0::0	--	NA	1::1	2.01(0.12, 32.9)	0.622999
PRG1	chr19	43853207	43853700	1::3	0.55(0.05, 5.83)	0.623079	0::1	0(0, Inf)	0.992473	1::2	0.63(0.06, 7.21)	0.71027
FLACC1	chr2	202152993	202222068	5::13	1.31(0.44, 3.92)	0.623289	2::6	1.15(0.22, 6.09)	0.866489	3::7	1.46(0.34, 6.24)	0.610128
GTF2A2	chr15	59930260	59949504	2::4	0.65(0.11, 3.68)	0.623295	2::4	0.65(0.11, 3.68)	0.623295	0::0	--	--
OR2L13	chr1	248100330	248264224	1::6	0.57(0.06, 5.44)	0.623362	0::0	--	NA	1::6	0.57(0.06, 5.44)	0.623362
MIR4453	chr4	153457579	153457668	1::1	2.05(0.12, 35.98)	0.623424	1::1	2.05(0.12, 35.98)	0.623424	0::0	--	--
MIR4453HG	chr4	153457415	153460415	1::1	2.05(0.12, 35.98)	0.623424	1::1	2.05(0.12, 35.98)	0.623424	0::0	--	--
MIR6761	chr12	112237637	112237709	6::15	0.77(0.27, 2.19)	0.623557	4::7	0.88(0.23, 3.39)	0.853757	2::8	0.63(0.12, 3.42)	0.59092
MIR7706	chr15	85923826	85923893	10::14	1.26(0.5, 3.19)	0.623558	0::0	--	NA	10::14	1.26(0.5, 3.19)	0.623558
PRKN	chr6	161768448	163148798	82::150	1.08(0.8, 1.45)	0.623602	61::103	1.19(0.84, 1.69)	0.327423	21::47	0.83(0.47, 1.48)	0.536117
SNX32	chr11	65601433	65621172	17::22	1.19(0.6, 2.38)	0.623845	17::21	1.22(0.61, 2.46)	0.572432	0::1	0(0, Inf)	0.99225
RAMAC	chr15	83654961	83659809	7::8	1.32(0.43, 4.05)	0.623932	7::8	1.32(0.43, 4.05)	0.623932	0::0	--	--
SBF2	chr11	9800213	10315754	5::11	0.76(0.26, 2.27)	0.624012	5::10	0.79(0.26, 2.38)	0.676736	0::1	0(0, Inf)	0.992409
TCF7L1	chr2	85360514	85537510	4::4	1.5(0.3, 7.6)	0.624145	4::4	1.5(0.3, 7.6)	0.624145	0::0	--	--
FRG2DP	chr16	34711784	34714967	46::101	0.91(0.62, 1.33)	0.624264	0::0	--	NA	46::101	0.91(0.62, 1.33)	0.624264
LINC01566	chr16	34597786	34626084	46::101	0.91(0.62, 1.33)	0.624264	0::0	--	NA	46::101	0.91(0.62, 1.33)	0.624264
TRHR	chr8	110098813	110133794	1::1	2.12(0.1, 42.85)	0.624354	1::0	--	0.991496	0::1	0(0, Inf)	0.99232
ART1	chr11	3666357	3685646	7::17	0.77(0.27, 2.19)	0.624415	5::16	0.62(0.2, 1.93)	0.41197	2::1	4.39(0.24, 81.69)	0.321706
RMDN2-AS1	chr2	38177476	38263484	3::4	1.56(0.26, 9.27)	0.624609	3::4	1.56(0.26, 9.27)	0.624609	0::0	--	--
ASB10	chr7	150872784	150884879	2::7	0.64(0.11, 3.76)	0.624642	2::7	0.64(0.11, 3.76)	0.624642	0::0	--	--
TCF15	chr20	584636	590910	6::16	1.29(0.47, 3.51)	0.624798	6::16	1.29(0.47, 3.51)	0.624798	0::0	--	--
BAZ2B	chr2	160175489	160473059	5::10	0.76(0.25, 2.3)	0.624849	5::10	0.76(0.25, 2.3)	0.624849	0::0	--	--
FAM120A	chr9	96213966	96328393	1::5	0.58(0.07, 5.12)	0.624868	1::5	0.58(0.07, 5.12)	0.624868	0::0	--	--
LILRB4	chr19	55174270	55181810	10::18	1.24(0.53, 2.9)	0.62516	4::8	1.25(0.34, 4.53)	0.736723	6::10	1.23(0.4, 3.81)	0.722307
BCL2	chr18	60790578	60986613	5::21	0.77(0.27, 2.17)	0.625257	5::21	0.77(0.27, 2.17)	0.625257	0::0	--	--
HEBP2	chr6	138725359	138743334	5::11	1.33(0.42, 4.22)	0.625292	5::11	1.33(0.42, 4.22)	0.625292	0::0	--	--
FAM90A10P	chr8	7627105	7628835	12::20	1.22(0.55, 2.67)	0.625329	12::20	1.22(0.55, 2.67)	0.625329	0::0	--	--
FAM90A7P	chr8	7413659	7416626	12::20	1.22(0.55, 2.67)	0.625329	12::20	1.22(0.55, 2.67)	0.625329	0::0	--	--
LINC01899	chr18	69399851	69449462	2::3	1.59(0.25, 10.2)	0.625365	2::3	1.59(0.25, 10.2)	0.625365	0::0	--	--
MIR1193	chr14	101496388	101496466	1::1	2(0.12, 31.98)	0.625375	0::0	--	NA	1::1	2(0.12, 31.98)	0.625375
MIR1197	chr14	101491900	101491988	1::1	2(0.12, 31.98)	0.625375	0::0	--	NA	1::1	2(0.12, 31.98)	0.625375
MIR299	chr14	101490130	101490193	1::1	2(0.12, 31.98)	0.625375	0::0	--	NA	1::1	2(0.12, 31.98)	0.625375
MIR323A	chr14	101492068	101492154	1::1	2(0.12, 31.98)	0.625375	0::0	--	NA	1::1	2(0.12, 31.98)	0.625375
MIR329-1	chr14	101493121	101493201	1::1	2(0.12, 31.98)	0.625375	0::0	--	NA	1::1	2(0.12, 31.98)	0.625375
MIR329-2	chr14	101493436	101493520	1::1	2(0.12, 31.98)	0.625375	0::0	--	NA	1::1	2(0.12, 31.98)	0.625375
MIR379	chr14	101488402	101488469	1::1	2(0.12, 31.98)	0.625375	0::0	--	NA	1::1	2(0.12, 31.98)	0.625375
MIR380	chr14	101491353	101491414	1::1	2(0.12, 31.98)	0.625375	0::0	--	NA	1::1	2(0.12, 31.98)	0.625375
MIR411	chr14	101489661	101489757	1::1	2(0.12, 31.98)	0.625375	0::0	--	NA	1::1	2(0.12, 31.98)	0.625375
MIR494	chr14	101495970	101496051	1::1	2(0.12, 31.98)	0.625375	0::0	--	NA	1::1	2(0.12, 31.98)	0.625375
MIR543	chr14	101498323	101498401	1::1	2(0.12, 31.98)	0.625375	0::0	--	NA	1::1	2(0.12, 31.98)	0.625375
MIR758	chr14	101492356	101492444	1::1	2(0.12, 31.98)	0.625375	0::0	--	NA	1::1	2(0.12, 31.98)	0.625375
SNORD114-26	chr14	101453382	101453453	1::1	2(0.12, 31.98)	0.625375	0::0	--	NA	1::1	2(0.12, 31.98)	0.625375
SNORD114-27	chr14	101454497	101454566	1::1	2(0.12, 31.98)	0.625375	0::0	--	NA	1::1	2(0.12, 31.98)	0.625375
SNORD114-28	chr14	101455466	101455537	1::1	2(0.12, 31.98)	0.625375	0::0	--	NA	1::1	2(0.12, 31.98)	0.625375
SNORD114-29	chr14	101456427	101456496	1::1	2(0.12, 31.98)	0.625375	0::0	--	NA	1::1	2(0.12, 31.98)	0.625375
SNORD114-30	chr14	101458255	101458326	1::1	2(0.12, 31.98)	0.625375	0::0	--	NA	1::1	2(0.12, 31.98)	0.625375
SNORD114-31	chr14	101459572	101459646	1::1	2(0.12, 31.98)	0.625375	0::0	--	NA	1::1	2(0.12, 31.98)	0.625375
TUNAR	chr14	96343108	96391908	1::1	2(0.12, 31.98)	0.625375	0::0	--	NA	1::1	2(0.12, 31.98)	0.625375
GRHPR	chr9	37422692	37436987	1::1	2.14(0.1, 45.07)	0.625602	1::0	--	0.991531	0::1	0(0, Inf)	0.992359
ZBTB5	chr9	37438099	37465447	1::1	2.14(0.1, 45.07)	0.625602	1::0	--	0.991531	0::1	0(0, Inf)	0.992359
ROBO3	chr11	124746709	124751367	3::5	1.51(0.29, 7.83)	0.625632	3::5	1.51(0.29, 7.83)	0.625632	0::0	--	--
SIX4	chr14	61176256	61191069	3::8	0.71(0.18, 2.76)	0.625658	1::4	0.62(0.07, 5.72)	0.677244	2::4	0.78(0.14, 4.36)	0.775095
PFKM	chr12	48499035	48540187	1::2	0.52(0.04, 7.14)	0.625784	1::2	0.52(0.04, 7.14)	0.625784	0::0	--	--
KCTD15	chr19	34287774	34306666	69::141	0.92(0.67, 1.27)	0.625855	69::141	0.92(0.67, 1.27)	0.625855	0::0	--	--
MIR6875	chr7	100465657	100465729	8::15	0.79(0.31, 2.03)	0.625872	8::15	0.79(0.31, 2.03)	0.625872	0::0	--	--
SLC12A9-AS1	chr7	100434935	100450236	8::15	0.79(0.31, 2.03)	0.625872	8::15	0.79(0.31, 2.03)	0.625872	0::0	--	--
MED15	chr22	20861896	20941906	1::1	2.13(0.1, 44.85)	0.625875	1::0	--	0.991531	0::1	0(0, Inf)	0.992361
ZNF217	chr20	52183609	52199636	8::9	1.27(0.48, 3.36)	0.626039	8::9	1.27(0.48, 3.36)	0.626039	0::0	--	--
CYP2E1	chr10	135340866	135352627	258::483	1.04(0.88, 1.24)	0.626227	12::33	0.82(0.41, 1.63)	0.566409	246::450	1.06(0.89, 1.26)	0.515176
TRIOBP	chr22	38093054	38172563	12::21	1.21(0.56, 2.61)	0.626291	11::21	1.09(0.5, 2.41)	0.827494	1::0	--	0.991044
CLCF1	chr11	67131638	67141069	19::38	0.86(0.48, 1.56)	0.626304	19::37	0.88(0.49, 1.59)	0.665004	0::1	0(0, Inf)	0.99225
CCDC38	chr12	96260825	96336392	5::10	1.35(0.4, 4.53)	0.626388	4::8	1.54(0.38, 6.17)	0.544557	1::2	0.92(0.08, 10.86)	0.947125
AP4B1	chr1	114436816	114447421	6::8	1.31(0.44, 3.91)	0.626528	5::8	1.04(0.33, 3.28)	0.94805	1::0	--	0.990875
GTPBP3	chr19	17448361	17453540	19::39	0.86(0.46, 1.6)	0.626661	19::39	0.86(0.46, 1.6)	0.626661	0::0	--	--
OR2M3	chr1	248366369	248367308	1::5	0.57(0.06, 5.47)	0.626741	0::1	0(0, Inf)	0.991784	1::4	0.84(0.08, 9)	0.884875
RTL10	chr22	19833668	19842397	4::9	0.73(0.2, 2.63)	0.626818	4::7	1.08(0.28, 4.23)	0.908467	0::2	0(0, Inf)	0.987722
CTSW	chr11	65647307	65651212	86::149	1.08(0.8, 1.45)	0.626852	86::148	1.08(0.8, 1.46)	0.605558	0::1	0(0, Inf)	0.99225
LOC101927357	chr5	121917193	121920295	1::1	2.02(0.12, 34.42)	0.626917	1::0	--	0.990847	0::1	0(0, Inf)	0.991619
ANKDD1B	chr5	74907277	74967671	5::9	1.35(0.4, 4.6)	0.627016	5::9	1.35(0.4, 4.6)	0.627016	0::0	--	--
POLK	chr5	74807574	74901644	4::9	1.35(0.4, 4.6)	0.627016	4::9	1.35(0.4, 4.6)	0.627016	0::0	--	--
MCMDC2	chr8	67783005	67814014	1::2	1.83(0.16, 21.17)	0.627174	0::2	0(0, Inf)	0.988543	1::0	--	0.990669
PPP1R42	chr8	67876337	67940789	1::2	1.83(0.16, 21.17)	0.627174	0::2	0(0, Inf)	0.988543	1::0	--	0.990669
SNHG6	chr8	67833924	67837776	1::2	1.83(0.16, 21.17)	0.627174	0::2	0(0, Inf)	0.988543	1::0	--	0.990669
SNORD87	chr8	67834708	67834784	1::2	1.83(0.16, 21.17)	0.627174	0::2	0(0, Inf)	0.988543	1::0	--	0.990669
TCF24	chr8	67858735	67874826	1::2	1.83(0.16, 21.17)	0.627174	0::2	0(0, Inf)	0.988543	1::0	--	0.990669
NFATC4	chr14	24837389	24848807	1::6	0.58(0.07, 5.11)	0.627331	1::6	0.58(0.07, 5.11)	0.627331	0::0	--	--
LINGO2	chr9	27937618	29213599	46::102	0.91(0.62, 1.34)	0.627364	43::100	0.87(0.59, 1.3)	0.500266	3::2	2.43(0.35, 16.71)	0.366632
TBC1D16	chr17	77906141	77924652	16::31	1.18(0.61, 2.28)	0.62759	16::30	1.23(0.64, 2.4)	0.534597	0::1	0(0, Inf)	0.991752
ZSCAN5A	chr19	56732671	56741768	4::6	1.41(0.35, 5.65)	0.627742	3::5	1.6(0.34, 7.57)	0.552752	1::1	0.91(0.05, 16.21)	0.949873
ITCH	chr20	32951078	33099578	5::4	1.4(0.36, 5.54)	0.627905	5::3	1.81(0.41, 8.05)	0.436639	0::1	0(0, Inf)	0.991769
RBM5	chr3	50126351	50156454	13::26	1.2(0.58, 2.49)	0.627943	13::26	1.2(0.58, 2.49)	0.627943	0::0	--	--
RBM5-AS1	chr3	50137035	50138421	13::26	1.2(0.58, 2.49)	0.627943	13::26	1.2(0.58, 2.49)	0.627943	0::0	--	--
DGCR10	chr22	19010136	19011063	21::39	1.15(0.65, 2.06)	0.628001	12::28	1.02(0.49, 2.14)	0.948013	9::11	1.42(0.55, 3.69)	0.472279
GLB1L3	chr11	134146272	134189458	13::31	0.84(0.41, 1.71)	0.628021	12::25	0.97(0.45, 2.08)	0.928007	1::6	0.36(0.04, 3.11)	0.35021
GPLD1	chr6	24426061	24489806	3::5	1.5(0.29, 7.69)	0.628037	3::4	2.72(0.54, 13.6)	0.222616	0::1	0(0, Inf)	0.990792
LMO1	chr11	8245855	8285425	9::20	0.8(0.32, 2.01)	0.628066	8::20	0.77(0.3, 1.97)	0.582128	1::0	--	0.992506
MIR601	chr9	126164803	126164882	5::14	1.3(0.45, 3.73)	0.628084	5::14	1.3(0.45, 3.73)	0.628084	0::0	--	--
LOC645485	chr12	30908007	30933673	1::4	0.56(0.05, 5.96)	0.62811	1::2	2(0.09, 47.02)	0.666262	0::2	0(0, Inf)	0.988311
HHAT	chr1	210501595	210849638	5::6	1.38(0.38, 4.99)	0.628166	4::6	0.99(0.25, 3.94)	0.985991	1::0	--	0.990875
KPNA3	chr13	50273455	50366818	6::8	1.32(0.43, 4.02)	0.628186	6::7	1.46(0.46, 4.63)	0.516519	0::1	0(0, Inf)	0.992068
EIF3L	chr22	38245425	38285414	2::3	1.61(0.23, 11.15)	0.628654	1::3	0.71(0.06, 8.68)	0.791588	1::0	--	0.991044
MIR659	chr22	38243684	38243781	2::3	1.61(0.23, 11.15)	0.628654	1::3	0.71(0.06, 8.68)	0.791588	1::0	--	0.991044
NEURL1B	chr5	172068265	172118533	6::23	0.79(0.3, 2.09)	0.628667	6::19	1.14(0.43, 3.06)	0.791321	0::4	0(0, Inf)	0.980289
ARRDC2	chr19	18118978	18124911	11::26	1.22(0.55, 2.71)	0.6287	11::26	1.22(0.55, 2.71)	0.6287	0::0	--	--
CDKN2AIP	chr4	184365788	184370217	6::10	1.37(0.38, 4.89)	0.62899	6::9	1.46(0.4, 5.42)	0.567413	0::1	0(0, Inf)	0.992578
EIF3K	chr19	39109827	39127594	2::3	1.58(0.24, 10.26)	0.629449	2::3	1.58(0.24, 10.26)	0.629449	0::0	--	--
LOC400464	chr15	100347227	100423187	14::34	0.84(0.42, 1.68)	0.629508	4::23	0.38(0.12, 1.17)	0.0914351	10::11	1.89(0.7, 5.12)	0.208849
ESYT2	chr7	158523687	158622200	4::7	0.72(0.18, 2.78)	0.629807	1::6	0.16(0.02, 1.52)	0.110414	3::1	5.87(0.52, 66.72)	0.153508
EMC7	chr15	34376218	34394063	1::4	0.57(0.06, 5.5)	0.629822	1::4	0.57(0.06, 5.5)	0.629822	0::0	--	--
PGBD4	chr15	34394283	34400887	1::4	0.57(0.06, 5.5)	0.629822	1::4	0.57(0.06, 5.5)	0.629822	0::0	--	--
ZNF732	chr4	264463	299263	3::6	0.69(0.15, 3.16)	0.62983	2::5	0.66(0.11, 3.82)	0.638377	1::1	0.8(0.03, 18.24)	0.887772
ZNF876P	chr4	206388	249773	3::6	0.69(0.15, 3.16)	0.62983	2::5	0.66(0.11, 3.82)	0.638377	1::1	0.8(0.03, 18.24)	0.887772
FIGN	chr2	164459121	164592518	1::2	0.54(0.04, 6.56)	0.629962	1::2	0.54(0.04, 6.56)	0.629962	0::0	--	--
AMBP	chr9	116822407	116840580	2::2	1.64(0.22, 12.41)	0.629973	0::0	--	NA	2::2	1.64(0.22, 12.41)	0.629973
LOC100499489	chr10	22724353	22726858	1::3	1.78(0.17, 18.69)	0.630036	1::3	1.78(0.17, 18.69)	0.630036	0::0	--	--
PTPRD	chr9	8314245	10613002	69::148	1.08(0.79, 1.49)	0.630175	62::140	1.04(0.75, 1.46)	0.80916	7::9	1.56(0.53, 4.65)	0.421776
LOC101927770	chr20	52169308	52191847	1::1	1.99(0.12, 33.05)	0.63019	1::0	--	0.990913	0::1	0(0, Inf)	0.99167
MIR4746	chr19	4445974	4446045	9::16	1.25(0.51, 3.04)	0.630209	9::16	1.25(0.51, 3.04)	0.630209	0::0	--	--
UBXN6	chr19	4445002	4455298	9::16	1.25(0.51, 3.04)	0.630209	9::16	1.25(0.51, 3.04)	0.630209	0::0	--	--
MIR10A	chr17	46657199	46657309	30::57	1.14(0.68, 1.9)	0.630438	29::55	1.13(0.67, 1.92)	0.644025	1::2	1.19(0.11, 13.28)	0.888973
MROCKI	chr6	114189178	114194512	1::2	1.85(0.15, 22.93)	0.630639	1::2	1.85(0.15, 22.93)	0.630639	0::0	--	--
SHB	chr9	37915894	38069224	6::10	0.75(0.23, 2.45)	0.630641	6::10	0.75(0.23, 2.45)	0.630641	0::0	--	--
KRTAP20-4	chr21	31992945	31993169	1::1	1.98(0.12, 32.37)	0.630763	0::1	0(0, Inf)	0.991962	1::0	--	0.991209
CCN6	chr6	112375306	112390887	10::17	1.24(0.51, 3.04)	0.630962	10::17	1.24(0.51, 3.04)	0.630962	0::0	--	--
LINC00355	chr13	64560503	64650144	2::6	0.67(0.13, 3.47)	0.631375	2::6	0.67(0.13, 3.47)	0.631375	0::0	--	--
RGPD5	chr2	110550334	110590596	3::6	1.45(0.32, 6.7)	0.63145	3::6	1.45(0.32, 6.7)	0.63145	0::0	--	--
RGPD8	chr2	113125945	113191222	3::6	1.45(0.32, 6.7)	0.63145	3::6	1.45(0.32, 6.7)	0.63145	0::0	--	--
AIMP2	chr7	6048875	6063465	2::4	0.58(0.06, 5.45)	0.631491	2::1	2.83(0.18, 45.55)	0.463899	0::3	0(0, Inf)	0.985183
CHCHD5	chr2	113342185	113346617	1::1	1.99(0.12, 32.82)	0.631536	0::1	0(0, Inf)	0.991676	1::0	--	0.990924
POLR1B	chr2	113300041	113337395	1::1	1.99(0.12, 32.82)	0.631536	0::1	0(0, Inf)	0.991676	1::0	--	0.990924
GLYATL1B	chr11	58853779	58862259	30::66	0.89(0.55, 1.44)	0.631539	0::0	--	NA	30::66	0.89(0.55, 1.44)	0.631539
LINC01990	chr3	107149776	107182759	1::2	1.87(0.15, 23.91)	0.631694	0::1	0(0, Inf)	0.992471	1::1	3.19(0.16, 62.82)	0.44506
MIR1469	chr15	96876489	96876536	1::4	0.56(0.05, 5.9)	0.631833	1::4	0.56(0.05, 5.9)	0.631833	0::0	--	--
NR2F2-AS1	chr15	96670588	96870347	1::4	0.56(0.05, 5.9)	0.631833	1::4	0.56(0.05, 5.9)	0.631833	0::0	--	--
ZSCAN2	chr15	85144239	85166947	4::4	1.44(0.33, 6.33)	0.631849	4::4	1.44(0.33, 6.33)	0.631849	0::0	--	--
PRR23A	chr3	138722803	138725110	8::11	1.3(0.44, 3.86)	0.632042	8::11	1.3(0.44, 3.86)	0.632042	0::0	--	--
CXADRP3	chr18	14477950	14498705	2::2	1.7(0.19, 15.02)	0.632081	1::2	1.09(0.08, 14.39)	0.946736	1::0	--	0.991729
FBXL6	chr8	145579090	145582132	192::380	0.95(0.78, 1.16)	0.632167	191::378	0.95(0.78, 1.16)	0.620802	1::2	1.31(0.1, 16.96)	0.838634
LOC101928902	chr8	145592595	145596648	192::380	0.95(0.78, 1.16)	0.632167	191::378	0.95(0.78, 1.16)	0.620802	1::2	1.31(0.1, 16.96)	0.838634
SLC52A2	chr8	145582272	145584932	192::380	0.95(0.78, 1.16)	0.632167	191::378	0.95(0.78, 1.16)	0.620802	1::2	1.31(0.1, 16.96)	0.838634
CCDC115	chr2	131095505	131100254	7::14	0.78(0.28, 2.15)	0.632168	4::9	0.86(0.24, 3.1)	0.812876	3::5	0.68(0.13, 3.45)	0.638265
IMP4	chr2	131100469	131105539	7::14	0.78(0.28, 2.15)	0.632168	4::9	0.86(0.24, 3.1)	0.812876	3::5	0.68(0.13, 3.45)	0.638265
TOM1L2	chr17	17746825	17875714	75::156	0.93(0.69, 1.25)	0.632267	75::156	0.93(0.69, 1.25)	0.632267	0::0	--	--
OR7E2P	chr11	86567972	86568996	3::8	1.39(0.36, 5.41)	0.632411	3::7	1.6(0.4, 6.39)	0.509535	0::1	0(0, Inf)	0.992207
MAP2	chr2	210288770	210575536	1::4	0.58(0.06, 5.42)	0.632449	1::3	0.95(0.09, 9.48)	0.961859	0::1	0(0, Inf)	0.991598
CCDC7	chr10	32735067	32863489	2::2	1.62(0.22, 11.87)	0.632454	2::2	1.62(0.22, 11.87)	0.632454	0::0	--	--
CCND2	chr12	4382927	4414518	12::21	1.21(0.55, 2.66)	0.632525	12::17	1.55(0.67, 3.55)	0.303801	0::4	0(0, Inf)	0.983325
GID8	chr20	61569498	61579827	25::55	0.87(0.5, 1.52)	0.632665	24::48	0.96(0.54, 1.7)	0.883604	1::7	0.31(0.03, 2.9)	0.302968
ACBD4	chr17	43209985	43221543	7::11	1.28(0.47, 3.5)	0.632703	7::11	1.28(0.47, 3.5)	0.632703	0::0	--	--
SLIT2	chr4	20253527	20622184	1::4	0.58(0.06, 5.39)	0.632781	1::4	0.58(0.06, 5.39)	0.632781	0::0	--	--
TRIM47	chr17	73870244	73874662	46::112	0.91(0.63, 1.33)	0.632819	46::112	0.91(0.63, 1.33)	0.632819	0::0	--	--
LOC101927919	chr6	117993975	117996447	4::8	0.71(0.18, 2.84)	0.632835	4::8	0.71(0.18, 2.84)	0.632835	0::0	--	--
NUS1	chr6	117996631	118031886	4::8	0.71(0.18, 2.84)	0.632835	4::8	0.71(0.18, 2.84)	0.632835	0::0	--	--
MMD2	chr7	4945628	4998818	6::10	1.33(0.42, 4.22)	0.632898	5::9	1.2(0.34, 4.28)	0.78141	1::1	2.25(0.13, 39.14)	0.578213
B3GNTL1	chr17	80900031	81009646	29::44	1.14(0.67, 1.94)	0.633089	24::41	1.03(0.58, 1.81)	0.922275	5::3	2.7(0.54, 13.55)	0.228964
PPARG	chr3	12328983	12475842	4::8	1.37(0.38, 4.93)	0.633238	3::8	0.92(0.23, 3.75)	0.907561	1::0	--	0.990458
TIA1	chr2	70436575	70475760	4::5	1.4(0.35, 5.66)	0.633247	4::5	1.4(0.35, 5.66)	0.633247	0::0	--	--
CCNO	chr5	54526980	54529436	4::4	1.47(0.3, 7.08)	0.633264	3::4	1.09(0.19, 6.21)	0.920929	1::0	--	0.991519
DHX29	chr5	54551882	54603522	4::4	1.47(0.3, 7.08)	0.633264	3::4	1.09(0.19, 6.21)	0.920929	1::0	--	0.991519
FLJ12825	chr12	54452037	54516018	6::6	1.37(0.38, 4.96)	0.633315	6::5	1.73(0.44, 6.76)	0.428931	0::1	0(0, Inf)	0.99166
PPA2	chr4	106290233	106395227	5::12	1.3(0.44, 3.88)	0.633332	5::12	1.3(0.44, 3.88)	0.633332	0::0	--	--
MZT2B	chr2	130939834	130948300	3::6	0.69(0.15, 3.21)	0.633457	2::4	0.93(0.15, 5.61)	0.937285	1::2	0.35(0.02, 5.84)	0.46783
ARHGAP31	chr3	119013229	119139561	1::3	1.74(0.18, 17.08)	0.633638	1::3	1.74(0.18, 17.08)	0.633638	0::0	--	--
ANXA9	chr1	150954767	150968109	3::4	1.46(0.31, 6.96)	0.633774	3::4	1.46(0.31, 6.96)	0.633774	0::0	--	--
MINDY1	chr1	150969011	150979378	3::4	1.46(0.31, 6.96)	0.633774	3::4	1.46(0.31, 6.96)	0.633774	0::0	--	--
RSPO4	chr20	939095	982954	2::1	1.82(0.16, 21.31)	0.633977	1::1	1.12(0.07, 18.88)	0.936164	1::0	--	0.991804
ANKRD16	chr10	5903578	5931856	5::8	1.35(0.39, 4.64)	0.634079	5::8	1.35(0.39, 4.64)	0.634079	0::0	--	--
UBE2D3-AS1	chr4	103749211	103765263	4::6	1.37(0.37, 5.09)	0.634195	4::6	1.37(0.37, 5.09)	0.634195	0::0	--	--
LINC00506	chr3	87138429	87147852	99::222	0.93(0.71, 1.23)	0.63457	99::222	0.94(0.71, 1.24)	0.643629	0::1	0(0, Inf)	0.99275
STRCP1	chr15	43991615	44010458	7::12	0.77(0.27, 2.24)	0.634652	0::1	0(0, Inf)	0.991762	7::11	0.85(0.29, 2.52)	0.770269
TTYH2	chr17	72211768	72258157	7::12	0.75(0.24, 2.42)	0.634731	7::11	0.79(0.24, 2.58)	0.700168	0::1	0(0, Inf)	0.992314
SYTL2	chr11	85405264	85430137	1::3	1.74(0.18, 17.02)	0.634736	1::3	1.74(0.18, 17.02)	0.634736	0::0	--	--
NME3	chr16	1820320	1821710	766::1495	0.97(0.88, 1.08)	0.634759	764::1491	0.97(0.88, 1.08)	0.633255	2::4	1.02(0.16, 6.45)	0.980505
IMPDH1	chr7	128032330	128046049	30::62	1.13(0.69, 1.84)	0.634787	30::61	1.16(0.71, 1.89)	0.560088	0::1	0(0, Inf)	0.991668
LOC107986845	chr7	128026735	128032401	30::62	1.13(0.69, 1.84)	0.634787	30::61	1.16(0.71, 1.89)	0.560088	0::1	0(0, Inf)	0.991668
LORICRIN	chr1	153232162	153234600	1::3	0.57(0.06, 5.74)	0.634826	0::0	--	NA	1::3	0.57(0.06, 5.74)	0.634826
PRNCR1	chr8	128092118	128104840	17::35	1.16(0.63, 2.15)	0.635042	17::35	1.16(0.63, 2.15)	0.635042	0::0	--	--
TMEM150B	chr19	55824168	55836709	8::14	0.79(0.31, 2.06)	0.635162	8::13	0.85(0.32, 2.23)	0.73835	0::1	0(0, Inf)	0.991896
ACP1	chr2	264946	278282	3::4	1.51(0.28, 8.16)	0.635168	2::4	1.2(0.18, 7.79)	0.849514	1::0	--	0.991824
CDHR3	chr7	105603709	105676878	1::1	0.49(0.03, 9.27)	0.635336	1::1	0.49(0.03, 9.27)	0.635336	0::0	--	--
RPL29	chr3	52027537	52029911	20::50	0.87(0.49, 1.54)	0.635588	20::50	0.87(0.49, 1.54)	0.635588	0::0	--	--
MICB-DT	chr6	31447694	31462571	113::224	0.94(0.73, 1.21)	0.635717	64::127	0.97(0.69, 1.35)	0.851428	49::97	0.91(0.62, 1.32)	0.614441
MIR1302-7	chr8	142867602	142867674	1::1	2.21(0.08, 58.63)	0.635806	1::1	2.21(0.08, 58.63)	0.635806	0::0	--	--
AADACP1	chr3	151488243	151502682	2::4	0.66(0.12, 3.73)	0.635833	2::4	0.66(0.12, 3.73)	0.635833	0::0	--	--
BMP6	chr6	7726331	7881961	3::4	1.48(0.29, 7.48)	0.635989	3::4	1.48(0.29, 7.48)	0.635989	0::0	--	--
BZW1	chr2	201676632	201692059	1::2	1.82(0.15, 21.64)	0.636005	0::1	0(0, Inf)	0.992516	1::1	2.84(0.17, 48.02)	0.469326
BZW1-AS1	chr2	201645217	201676893	1::2	1.82(0.15, 21.64)	0.636005	0::1	0(0, Inf)	0.992516	1::1	2.84(0.17, 48.02)	0.469326
INTS1	chr7	1509912	1544025	436::875	0.97(0.85, 1.11)	0.636008	434::875	0.96(0.84, 1.1)	0.578409	2::0	--	0.987519
JOSD2	chr19	51009254	51014448	3::3	1.6(0.23, 11.04)	0.636142	3::3	1.6(0.23, 11.04)	0.636142	0::0	--	--
FLJ31356	chr2	28607275	28617539	2::2	1.66(0.2, 13.48)	0.636324	2::2	1.66(0.2, 13.48)	0.636324	0::0	--	--
C17orf49	chr17	6918100	6920839	7::11	1.28(0.46, 3.6)	0.636426	7::11	1.28(0.46, 3.6)	0.636426	0::0	--	--
RNASEK	chr17	6915735	6917852	7::11	1.28(0.46, 3.6)	0.636426	7::11	1.28(0.46, 3.6)	0.636426	0::0	--	--
RNASEK-C17orf49	chr17	6915735	6920843	7::11	1.28(0.46, 3.6)	0.636426	7::11	1.28(0.46, 3.6)	0.636426	0::0	--	--
TSBP1-AS1	chr6	3602826	3730627	23::56	0.88(0.53, 1.48)	0.636474	23::56	0.88(0.53, 1.48)	0.636474	0::0	--	--
PPME1	chr11	73882333	73965748	19::51	0.87(0.49, 1.55)	0.636495	18::48	0.92(0.51, 1.65)	0.768472	1::3	0.38(0.03, 4.83)	0.452021
LOC648987	chr5	43014830	43018913	2::2	1.65(0.21, 13.04)	0.636599	2::2	1.65(0.21, 13.04)	0.636599	0::0	--	--
SLC16A3	chr17	80190107	80197375	58::111	0.92(0.65, 1.3)	0.636764	58::111	0.92(0.65, 1.3)	0.636764	0::0	--	--
NAT1	chr8	18079176	18081198	12::26	0.83(0.39, 1.78)	0.636845	12::25	0.84(0.39, 1.81)	0.661398	0::1	0(0, Inf)	0.992684
LOC100289561	chr7	102004329	102021196	2::3	1.6(0.23, 11.3)	0.636865	2::3	1.6(0.23, 11.3)	0.636865	0::0	--	--
SPDYE6	chr7	101986185	101996889	2::3	1.6(0.23, 11.3)	0.636865	2::3	1.6(0.23, 11.3)	0.636865	0::0	--	--
LINC02073	chr17	49512787	49523163	8::8	0.77(0.25, 2.32)	0.636942	0::0	--	NA	8::8	0.77(0.25, 2.32)	0.636942
FAM230I	chr22	23804268	23829167	2::6	0.65(0.11, 3.91)	0.637439	2::4	1.42(0.19, 10.52)	0.73186	0::2	0(0, Inf)	0.988043
ECI1	chr16	2289403	2301588	101::220	0.94(0.73, 1.22)	0.63746	101::220	0.94(0.73, 1.22)	0.63746	0::0	--	--
TNFRSF19	chr13	24153498	24250232	3::4	1.51(0.27, 8.26)	0.637594	2::4	1.36(0.23, 8.21)	0.735466	1::0	--	0.992333
PRC1	chr15	91509272	91537765	3::7	1.43(0.32, 6.35)	0.637812	3::7	1.43(0.32, 6.35)	0.637812	0::0	--	--
PRC1-AS1	chr15	91509598	91531854	3::7	1.43(0.32, 6.35)	0.637812	3::7	1.43(0.32, 6.35)	0.637812	0::0	--	--
AP1S1	chr7	100797756	100804557	2::1	1.88(0.14, 26.11)	0.638029	2::1	1.88(0.14, 26.11)	0.638029	0::0	--	--
MIR4653	chr7	100802753	100802836	2::1	1.88(0.14, 26.11)	0.638029	2::1	1.88(0.14, 26.11)	0.638029	0::0	--	--
MIR133A2	chr20	61162118	61162220	57::135	0.92(0.65, 1.3)	0.638204	57::134	0.93(0.66, 1.31)	0.669018	0::1	0(0, Inf)	0.99206
LINC01318	chr2	34292292	34294617	2::2	1.6(0.22, 11.5)	0.638263	2::0	--	0.987578	0::2	0(0, Inf)	0.988247
LINC01800	chr2	65073263	65090765	3::5	1.45(0.31, 6.93)	0.638306	3::4	1.57(0.32, 7.85)	0.581155	0::1	0(0, Inf)	0.992786
ATE1-AS1	chr10	123687826	123711480	3::5	1.46(0.3, 7.07)	0.638383	3::4	1.58(0.31, 8.03)	0.579597	0::1	0(0, Inf)	0.992779
ERLNC1	chr1	204110535	204112137	2::5	1.54(0.26, 9.22)	0.638449	2::5	1.54(0.26, 9.22)	0.638449	0::0	--	--
NDUFAF8	chr17	79213110	79215098	106::203	1.06(0.82, 1.38)	0.638731	103::203	1.04(0.8, 1.34)	0.787639	3::0	--	0.984875
GALK1	chr17	73753974	73761273	34::69	0.9(0.58, 1.4)	0.638761	34::69	0.9(0.58, 1.4)	0.638761	0::0	--	--
DCBLD1	chr6	117803836	117870959	8::16	1.26(0.48, 3.31)	0.639015	8::16	1.26(0.48, 3.31)	0.639015	0::0	--	--
GMCL2	chr5	177611506	177614372	4::11	1.35(0.39, 4.65)	0.639111	4::9	1.72(0.49, 5.97)	0.395506	0::2	0(0, Inf)	0.991456
EIPR1	chr2	3192695	3381589	1::2	0.53(0.04, 7.61)	0.639147	1::1	0.87(0.04, 19.82)	0.929144	0::1	0(0, Inf)	0.991899
ALKAL2	chr2	279557	288091	3::4	1.5(0.28, 8.09)	0.639188	2::3	1.44(0.2, 10.36)	0.720089	1::1	1.68(0.06, 43.96)	0.755194
LINC02116	chr5	1856083	1856682	8::20	0.8(0.32, 2.02)	0.639328	8::20	0.8(0.32, 2.02)	0.639328	0::0	--	--
TMED9	chr5	177019203	177024243	1::6	0.59(0.06, 5.43)	0.639532	1::6	0.59(0.06, 5.43)	0.639532	0::0	--	--
ZNF767P	chr7	149244244	149321881	2::6	0.57(0.05, 6.11)	0.639577	2::5	0.65(0.06, 7.57)	0.731715	0::1	0(0, Inf)	0.99245
FBXO17	chr19	39432040	39466382	4::6	1.48(0.29, 7.67)	0.639698	4::6	1.48(0.29, 7.67)	0.639698	0::0	--	--
MRPS12	chr19	39421593	39423659	4::6	1.48(0.29, 7.67)	0.639698	4::6	1.48(0.29, 7.67)	0.639698	0::0	--	--
SARS2	chr19	39405906	39421403	4::6	1.48(0.29, 7.67)	0.639698	4::6	1.48(0.29, 7.67)	0.639698	0::0	--	--
CCER2	chr19	39399619	39402798	3::6	1.48(0.29, 7.67)	0.639698	3::6	1.48(0.29, 7.67)	0.639698	0::0	--	--
NPIPA5	chr16	15457480	15472151	1::2	1.98(0.11, 34.3)	0.640002	1::2	1.98(0.11, 34.3)	0.640002	0::0	--	--
MS4A4A	chr11	60048138	60076443	1::1	0.49(0.02, 9.86)	0.640279	1::1	0.49(0.02, 9.86)	0.640279	0::0	--	--
MS4A4E	chr11	59968725	60010610	1::1	0.49(0.02, 9.86)	0.640279	1::1	0.49(0.02, 9.86)	0.640279	0::0	--	--
SEC16A	chr9	139334547	139378211	63::153	0.93(0.67, 1.28)	0.640379	63::153	0.93(0.67, 1.28)	0.640379	0::0	--	--
MIR6828	chr3	170140890	170140950	2::4	1.6(0.22, 11.55)	0.640387	2::4	1.6(0.22, 11.55)	0.640387	0::0	--	--
ITM2B	chr13	48807341	48844490	3::5	1.42(0.33, 6.2)	0.640553	3::5	1.42(0.33, 6.2)	0.640553	0::0	--	--
RNF215	chr22	30774809	30783400	10::16	1.24(0.5, 3.06)	0.640602	10::16	1.24(0.5, 3.06)	0.640602	0::0	--	--
SMIM31	chr4	165675282	165724947	1::1	1.99(0.11, 36.11)	0.64072	0::1	0(0, Inf)	0.992167	1::0	--	0.991412
PXYLP1	chr3	140950666	141013766	7::11	1.28(0.45, 3.66)	0.641073	7::11	1.28(0.45, 3.66)	0.641073	0::0	--	--
SNORD149	chr8	144588354	144588418	35::64	1.11(0.71, 1.75)	0.641075	35::64	1.11(0.71, 1.75)	0.641075	0::0	--	--
EDARADD	chr1	236557585	236648230	1::1	2.01(0.11, 37.93)	0.641146	0::0	--	NA	1::1	2.01(0.11, 37.93)	0.641146
RERGL	chr12	18233802	18243127	1::4	0.59(0.06, 5.43)	0.641179	1::4	0.59(0.06, 5.43)	0.641179	0::0	--	--
DMRTA2	chr1	50883221	50889115	2::2	1.66(0.2, 13.82)	0.641245	2::2	1.66(0.2, 13.82)	0.641245	0::0	--	--
NAGPA	chr16	5074844	5083936	23::37	0.86(0.47, 1.6)	0.641373	23::35	0.96(0.52, 1.79)	0.896995	0::2	0(0, Inf)	0.986843
ZFP3	chr17	4981761	4999669	1::2	1.78(0.16, 20.19)	0.6415	1::2	1.78(0.16, 20.19)	0.6415	0::0	--	--
TUBB3	chr16	89989749	90002505	19::45	1.15(0.63, 2.11)	0.641606	19::45	1.15(0.63, 2.11)	0.641606	0::0	--	--
BMPR1B-DT	chr4	95664818	95678684	1::1	2.1(0.09, 48.17)	0.641642	1::1	2.1(0.09, 48.17)	0.641642	0::0	--	--
LINC01081	chr16	86259185	86319853	5::8	0.73(0.2, 2.71)	0.641666	5::8	0.73(0.2, 2.71)	0.641666	0::0	--	--
LOC100130987	chr11	67085309	67159158	55::113	0.92(0.65, 1.3)	0.641881	55::112	0.93(0.65, 1.31)	0.665488	0::1	0(0, Inf)	0.99225
GPSM3	chr6	3419560	3424318	20::44	0.88(0.5, 1.54)	0.641897	20::44	0.88(0.5, 1.54)	0.641897	0::0	--	--
CLDN11	chr3	170139013	170152479	3::5	1.49(0.28, 8.05)	0.641971	3::5	1.49(0.28, 8.05)	0.641971	0::0	--	--
PAK1	chr11	77033061	77185139	3::3	1.46(0.29, 7.33)	0.642009	3::3	1.46(0.29, 7.33)	0.642009	0::0	--	--
TMEM151B	chr6	44238186	44247181	7::23	0.81(0.32, 2)	0.64211	7::23	0.81(0.32, 2)	0.64211	0::0	--	--
GUSBP1	chr5	21459588	21589481	1::1	2.02(0.1, 39)	0.642152	0::0	--	NA	1::1	2.02(0.1, 39)	0.642152
LOC339539	chr1	43323292	43354463	2::2	1.67(0.19, 14.59)	0.642403	2::2	1.67(0.19, 14.59)	0.642403	0::0	--	--
RNU6-1	chr19	10359023	10359128	111::217	1.06(0.83, 1.36)	0.642439	109::212	1.05(0.81, 1.35)	0.708499	2::5	1.86(0.34, 9.98)	0.471698
RNU6-2	chr19	10359023	10359128	111::217	1.06(0.83, 1.36)	0.642439	109::212	1.05(0.81, 1.35)	0.708499	2::5	1.86(0.34, 9.98)	0.471698
RNU6-7	chr19	10359023	10359128	111::217	1.06(0.83, 1.36)	0.642439	109::212	1.05(0.81, 1.35)	0.708499	2::5	1.86(0.34, 9.98)	0.471698
RNU6-8	chr19	10359023	10359128	111::217	1.06(0.83, 1.36)	0.642439	109::212	1.05(0.81, 1.35)	0.708499	2::5	1.86(0.34, 9.98)	0.471698
RNU6-9	chr19	10359023	10359128	111::217	1.06(0.83, 1.36)	0.642439	109::212	1.05(0.81, 1.35)	0.708499	2::5	1.86(0.34, 9.98)	0.471698
ZNF890P	chr7	5160940	5184177	6::8	1.3(0.43, 3.87)	0.64257	1::0	--	0.990747	5::8	1.01(0.32, 3.19)	0.986585
CERS1	chr19	18988717	19007536	19::36	1.16(0.61, 2.2)	0.642588	19::36	1.16(0.61, 2.2)	0.642588	0::0	--	--
GDF1	chr19	18979353	19006967	19::36	1.16(0.61, 2.2)	0.642588	19::36	1.16(0.61, 2.2)	0.642588	0::0	--	--
GRM7-AS3	chr3	6674044	6847136	2::5	0.66(0.11, 3.83)	0.642785	1::5	0.27(0.03, 2.65)	0.26234	1::0	--	0.990884
UNC13D	chr17	73823306	73840798	51::113	0.92(0.64, 1.31)	0.642899	51::113	0.92(0.64, 1.31)	0.642899	0::0	--	--
ILK	chr11	6625003	6632099	10::15	1.23(0.51, 3)	0.6429	10::15	1.23(0.51, 3)	0.6429	0::0	--	--
TAF10	chr11	6627523	6633447	10::15	1.23(0.51, 3)	0.6429	10::15	1.23(0.51, 3)	0.6429	0::0	--	--
SLCO3A1	chr15	92397533	92698549	1::1	1.94(0.12, 32.02)	0.642966	0::1	0(0, Inf)	0.991668	1::0	--	0.990941
STPG2	chr4	98480022	99064627	4::10	0.74(0.21, 2.59)	0.643045	3::9	0.69(0.18, 2.67)	0.59371	1::1	1.27(0.03, 48.19)	0.898295
ZDHHC23	chr3	113666859	113682220	2::3	1.59(0.22, 11.33)	0.643173	2::3	1.59(0.22, 11.33)	0.643173	0::0	--	--
RLN3	chr19	14138959	14142370	3::9	0.71(0.17, 3)	0.643216	3::9	0.71(0.17, 3)	0.643216	0::0	--	--
DPM3	chr1	155112366	155112883	2::4	1.52(0.26, 8.94)	0.643381	2::3	1.85(0.29, 12.01)	0.517403	0::1	0(0, Inf)	0.992408
KANK3	chr19	8387467	8408146	13::24	1.2(0.55, 2.61)	0.643778	13::24	1.2(0.55, 2.61)	0.643778	0::0	--	--
COLCA2	chr11	111169564	111179460	5::7	1.35(0.38, 4.87)	0.643848	4::6	1.21(0.28, 5.13)	0.79817	1::1	2.08(0.13, 33.64)	0.606228
PTK6	chr20	62159775	62168723	704::1302	1.03(0.92, 1.14)	0.643927	702::1299	1.02(0.92, 1.14)	0.669083	2::3	1.95(0.31, 12.42)	0.479012
BST2	chr19	17513747	17516439	4::7	1.36(0.37, 5.09)	0.643988	4::7	1.36(0.37, 5.09)	0.643988	0::0	--	--
LINC00578	chr3	177159708	177470492	1::1	1.92(0.12, 30.8)	0.644039	0::1	0(0, Inf)	0.991846	1::0	--	0.991129
RASSF2	chr20	4760668	4795769	11::13	1.22(0.53, 2.81)	0.644085	11::13	1.22(0.53, 2.81)	0.644085	0::0	--	--
LOC101927243	chr7	77044514	77054760	3::2	1.53(0.25, 9.42)	0.644291	1::2	0.6(0.05, 6.82)	0.681438	2::0	--	0.988125
GP6	chr19	55525074	55549632	2::3	1.54(0.24, 9.71)	0.644321	0::1	0(0, Inf)	0.992224	2::2	2.07(0.28, 15.39)	0.477422
ILF2	chr1	153634263	153643469	2::3	1.56(0.23, 10.46)	0.64433	1::3	0.67(0.06, 7.32)	0.74075	1::0	--	0.990875
SLC25A2	chr5	140682201	140683616	3::1	1.74(0.16, 18.57)	0.644543	3::1	1.74(0.16, 18.57)	0.644543	0::0	--	--
TAF7	chr5	140698056	140700351	3::1	1.74(0.16, 18.57)	0.644543	3::1	1.74(0.16, 18.57)	0.644543	0::0	--	--
MIR3138	chr4	10080234	10080316	10::20	1.21(0.54, 2.73)	0.64462	10::19	1.24(0.55, 2.8)	0.612805	0::1	0(0, Inf)	0.992693
WDR1	chr4	10075962	10118423	10::20	1.21(0.54, 2.73)	0.64462	10::19	1.24(0.55, 2.8)	0.612805	0::1	0(0, Inf)	0.992693
FAM184A	chr6	119280927	119399829	1::3	0.55(0.05, 6.81)	0.644841	0::3	0(0, Inf)	0.986013	1::0	--	0.991927
SATB1	chr3	18386879	18485610	11::22	1.2(0.56, 2.55)	0.644935	11::22	1.2(0.56, 2.55)	0.644935	0::0	--	--
LOC101929188	chr6	33599020	33601522	36::82	0.9(0.57, 1.42)	0.645015	36::82	0.9(0.57, 1.42)	0.645015	0::0	--	--
CDH18	chr5	19471404	19988309	10::28	0.84(0.39, 1.79)	0.645065	9::25	0.83(0.37, 1.87)	0.660642	1::3	0.85(0.08, 8.54)	0.88864
NIPSNAP3B	chr9	107526409	107540045	156::281	1.05(0.84, 1.31)	0.64508	155::278	1.06(0.85, 1.32)	0.617376	1::3	0.58(0.04, 7.89)	0.683694
PRKAA1	chr5	40759480	40798297	5::15	1.29(0.43, 3.84)	0.645211	5::14	1.5(0.5, 4.5)	0.473681	0::1	0(0, Inf)	0.991714
MAP3K1	chr5	56111375	56191978	24::50	0.88(0.51, 1.52)	0.645294	24::48	0.91(0.53, 1.58)	0.747792	0::2	0(0, Inf)	0.987389
DOHH	chr19	3490821	3500672	68::134	0.93(0.67, 1.28)	0.645335	68::134	0.93(0.67, 1.28)	0.645335	0::0	--	--
FARP2	chr2	242295699	242405443	19::50	0.87(0.49, 1.56)	0.645445	18::47	0.89(0.49, 1.62)	0.701183	1::3	0.66(0.06, 6.97)	0.729472
MIR3136	chr3	69098108	69098186	3::5	1.44(0.31, 6.75)	0.645473	3::5	1.44(0.31, 6.75)	0.645473	0::0	--	--
UBA3	chr3	69103880	69129524	3::5	1.44(0.31, 6.75)	0.645473	3::5	1.44(0.31, 6.75)	0.645473	0::0	--	--
PDE4C	chr19	18318774	18337248	4::4	1.43(0.31, 6.54)	0.645599	4::4	1.43(0.31, 6.54)	0.645599	0::0	--	--
CCDC126	chr7	23637000	23684327	1::3	1.74(0.17, 18.2)	0.645737	1::3	1.74(0.17, 18.2)	0.645737	0::0	--	--
FAM221A	chr7	23719817	23742269	1::3	1.74(0.17, 18.2)	0.645737	1::3	1.74(0.17, 18.2)	0.645737	0::0	--	--
INPP5E	chr9	139323072	139334297	56::125	0.92(0.66, 1.3)	0.645764	56::125	0.92(0.66, 1.3)	0.645764	0::0	--	--
VPS39	chr15	42450908	42500502	1::1	1.92(0.12, 31.43)	0.64595	0::1	0(0, Inf)	0.991931	1::0	--	0.991206
TAS2R46	chr12	11213963	11214893	33::67	0.9(0.57, 1.42)	0.646007	28::61	0.88(0.54, 1.43)	0.602057	5::6	1.08(0.26, 4.39)	0.916147
MT1L	chr16	56651372	56652730	3::6	1.44(0.3, 6.92)	0.646149	3::5	1.56(0.31, 7.73)	0.586256	0::1	0(0, Inf)	0.992786
FOXL1	chr16	86612154	86617082	1::2	1.77(0.15, 20.33)	0.646157	1::1	4.21(0.25, 71.46)	0.319674	0::1	0(0, Inf)	0.992011
PPP2R1B	chr11	111608600	111637113	2::2	1.68(0.18, 15.22)	0.646255	2::2	1.68(0.18, 15.22)	0.646255	0::0	--	--
ST8SIA1	chr12	22346324	22487648	1::1	1.93(0.12, 31.9)	0.646425	1::0	--	0.990939	0::1	0(0, Inf)	0.991661
NR2E3	chr15	72102893	72107270	2::1	1.86(0.13, 26.15)	0.646615	2::1	1.86(0.13, 26.15)	0.646615	0::0	--	--
MIR3657	chr12	112475402	112475519	1::3	0.55(0.04, 7.06)	0.646657	0::3	0(0, Inf)	0.986231	1::0	--	0.991991
NAA25	chr12	112464492	112546587	1::3	0.55(0.04, 7.06)	0.646657	0::3	0(0, Inf)	0.986231	1::0	--	0.991991
CCZ1	chr7	5938363	5966181	3::8	0.72(0.17, 2.97)	0.646774	2::3	0.91(0.13, 6.25)	0.926464	1::5	0.54(0.06, 4.92)	0.583116
EGFEM1P	chr3	167967309	168548374	1::4	0.6(0.06, 5.48)	0.646806	1::4	0.6(0.06, 5.48)	0.646806	0::0	--	--
SGSH	chr17	78183074	78194132	3::9	0.72(0.17, 2.95)	0.646883	3::9	0.72(0.17, 2.95)	0.646883	0::0	--	--
CAPN7	chr3	15247752	15294423	5::7	1.32(0.4, 4.35)	0.64693	5::7	1.32(0.4, 4.35)	0.64693	0::0	--	--
LINC01090	chr2	188900322	189152418	3::11	0.74(0.2, 2.73)	0.64709	3::10	0.8(0.21, 3.01)	0.739582	0::1	0(0, Inf)	0.992158
CAMKMT	chr2	44589085	44999731	3::3	1.49(0.27, 8.26)	0.647192	3::3	1.49(0.27, 8.26)	0.647192	0::0	--	--
ANKRD30BP3	chr10	45650109	45681489	18::46	0.87(0.49, 1.56)	0.647285	18::46	0.87(0.49, 1.56)	0.647285	0::0	--	--
MIR3156-1	chr10	45659461	45659536	18::46	0.87(0.49, 1.56)	0.647285	18::46	0.87(0.49, 1.56)	0.647285	0::0	--	--
RPS28	chr19	8386379	8388224	3::6	0.69(0.14, 3.36)	0.647352	3::5	0.78(0.15, 4.06)	0.771914	0::1	0(0, Inf)	0.992104
OR2M7	chr1	248486931	248487870	4::6	1.37(0.36, 5.21)	0.647403	3::6	1.17(0.28, 4.93)	0.827844	1::0	--	0.991782
OR2T12	chr1	248457917	248458880	4::6	1.37(0.36, 5.21)	0.647403	3::6	1.17(0.28, 4.93)	0.827844	1::0	--	0.991782
PMPCA	chr9	139305024	139318213	56::124	0.92(0.66, 1.3)	0.647491	56::124	0.92(0.66, 1.3)	0.647491	0::0	--	--
LINC02575	chr21	45905453	45911025	3::3	1.53(0.25, 9.32)	0.64761	3::3	1.53(0.25, 9.32)	0.64761	0::0	--	--
LRRC3	chr21	45875392	45882079	3::3	1.53(0.25, 9.32)	0.64761	3::3	1.53(0.25, 9.32)	0.64761	0::0	--	--
LRRC3-DT	chr21	45870868	45875167	3::3	1.53(0.25, 9.32)	0.64761	3::3	1.53(0.25, 9.32)	0.64761	0::0	--	--
LOC285191	chr2	241625750	241628539	18::48	0.87(0.48, 1.59)	0.647635	6::27	0.55(0.21, 1.44)	0.225759	12::21	1.26(0.57, 2.79)	0.574922
LINC02426	chr12	82347497	82386912	1::1	1.92(0.12, 31.2)	0.647638	1::0	--	0.991227	0::1	0(0, Inf)	0.99194
LRPAP1	chr4	3505323	3533876	25::53	0.88(0.52, 1.5)	0.648032	25::53	0.88(0.52, 1.5)	0.648032	0::0	--	--
SORBS2	chr4	186506597	186697008	1::3	0.58(0.06, 5.86)	0.648055	0::1	0(0, Inf)	0.991519	1::2	1.07(0.09, 12.39)	0.956287
LINC01674	chr21	14918353	14930781	2::6	0.68(0.13, 3.51)	0.648115	1::3	0.59(0.06, 5.88)	0.650413	1::3	0.81(0.08, 8.17)	0.854889
NXNL1	chr19	17566233	17571735	3::6	1.43(0.31, 6.63)	0.648145	3::6	1.43(0.31, 6.63)	0.648145	0::0	--	--
TMEM221	chr19	17546317	17559477	3::6	1.43(0.31, 6.63)	0.648145	3::6	1.43(0.31, 6.63)	0.648145	0::0	--	--
SPINK13	chr5	147648356	147665818	2::4	0.67(0.12, 3.71)	0.648224	2::3	0.85(0.14, 5.17)	0.863898	0::1	0(0, Inf)	0.991774
ESS2	chr22	19117791	19132164	22::52	0.88(0.5, 1.55)	0.648263	22::50	0.96(0.54, 1.7)	0.87833	0::2	0(0, Inf)	0.98705
NOP53	chr19	48248802	48260315	1::3	0.54(0.04, 7.82)	0.648313	1::2	0.76(0.04, 14.67)	0.853458	0::1	0(0, Inf)	0.992093
NOP53-AS1	chr19	48260292	48272097	1::3	0.54(0.04, 7.82)	0.648313	1::2	0.76(0.04, 14.67)	0.853458	0::1	0(0, Inf)	0.992093
SELENOW	chr19	48281959	48287939	1::3	0.54(0.04, 7.82)	0.648313	1::2	0.76(0.04, 14.67)	0.853458	0::1	0(0, Inf)	0.992093
SNORD23	chr19	48259109	48259219	1::3	0.54(0.04, 7.82)	0.648313	1::2	0.76(0.04, 14.67)	0.853458	0::1	0(0, Inf)	0.992093
TIMM17A	chr1	201924630	201939792	5::7	1.32(0.4, 4.44)	0.648377	5::7	1.32(0.4, 4.44)	0.648377	0::0	--	--
C1orf174	chr1	3805696	3816836	57::118	0.92(0.65, 1.3)	0.648501	56::118	0.9(0.64, 1.28)	0.571565	1::0	--	0.991174
LINC01134	chr1	3816967	3832011	57::118	0.92(0.65, 1.3)	0.648501	56::118	0.9(0.64, 1.28)	0.571565	1::0	--	0.991174
ORM1	chr9	117084907	117088759	4::8	0.75(0.22, 2.57)	0.648742	0::1	0(0, Inf)	0.991822	4::7	0.85(0.24, 2.99)	0.795254
ORM2	chr9	117092148	117095531	4::8	0.75(0.22, 2.57)	0.648742	0::1	0(0, Inf)	0.991822	4::7	0.85(0.24, 2.99)	0.795254
MPRIP	chr17	16945770	17095957	2::5	0.64(0.1, 4.28)	0.649026	2::4	0.85(0.11, 6.5)	0.873018	0::1	0(0, Inf)	0.991833
HSF2BP	chr21	44949065	45079369	4::7	0.72(0.18, 2.93)	0.649087	3::6	0.53(0.1, 2.7)	0.443998	1::1	2.04(0.12, 33.51)	0.617191
PALM2AKAP2	chr9	112542477	112934791	1::3	0.57(0.05, 6.61)	0.649178	1::1	1.44(0.06, 33.2)	0.820832	0::2	0(0, Inf)	0.988137
COX6A2	chr16	31439051	31439681	3::10	0.72(0.17, 3)	0.649224	3::10	0.72(0.17, 3)	0.649224	0::0	--	--
ITGAD	chr16	31404655	31437826	3::10	0.72(0.17, 3)	0.649224	3::10	0.72(0.17, 3)	0.649224	0::0	--	--
SKAP1	chr17	46210803	46507576	66::144	0.93(0.66, 1.29)	0.64943	64::140	0.95(0.68, 1.34)	0.78826	2::4	0.37(0.05, 2.47)	0.302297
MIR3678	chr17	73402149	73402243	1::4	0.6(0.06, 5.58)	0.649643	1::4	0.6(0.06, 5.58)	0.649643	0::0	--	--
STX4	chr16	31044811	31051488	2::2	1.6(0.21, 12.09)	0.649715	2::2	1.6(0.21, 12.09)	0.649715	0::0	--	--
CSGALNACT2	chr10	43650344	43680754	5::9	1.31(0.41, 4.18)	0.649754	5::9	1.31(0.41, 4.18)	0.649754	0::0	--	--
CCDC102B	chr18	66382452	66722426	4::3	1.43(0.3, 6.8)	0.649766	2::1	2.07(0.18, 23.71)	0.558061	2::2	1.08(0.14, 8.59)	0.939288
GAA	chr17	78075379	78093680	11::21	1.2(0.54, 2.69)	0.64977	10::17	1.4(0.59, 3.3)	0.440803	1::4	0.42(0.03, 5.19)	0.500951
LMAN1L	chr15	75105175	75118095	23::62	0.88(0.52, 1.5)	0.649943	23::62	0.88(0.52, 1.5)	0.649943	0::0	--	--
RUVBL1-AS1	chr3	127794652	127797899	10::24	0.82(0.36, 1.9)	0.649946	10::24	0.82(0.36, 1.9)	0.649946	0::0	--	--
CHCHD3	chr7	132469631	132766850	1::1	2.08(0.09, 48.93)	0.65014	0::0	--	NA	1::1	2.08(0.09, 48.93)	0.65014
LOC105375512	chr7	132783830	132793271	1::1	2.08(0.09, 48.93)	0.65014	0::0	--	NA	1::1	2.08(0.09, 48.93)	0.65014
KLHL12	chr1	202860248	202896362	12::17	1.2(0.55, 2.61)	0.650147	12::16	1.23(0.56, 2.71)	0.601418	0::1	0(0, Inf)	0.992384
ARHGAP10	chr4	148653238	148993927	1::3	0.59(0.06, 5.91)	0.650173	0::2	0(0, Inf)	0.988042	1::1	2.98(0.19, 47.83)	0.441507
LINC02143	chr5	163875427	163894408	1::1	1.92(0.11, 32.28)	0.650252	0::0	--	NA	1::1	1.92(0.11, 32.28)	0.650252
LOC102546299	chr5	163897284	163969989	1::1	1.92(0.11, 32.28)	0.650252	0::0	--	NA	1::1	1.92(0.11, 32.28)	0.650252
NBPF22P	chr5	85578261	85593365	1::1	1.98(0.1, 38.17)	0.650278	1::1	1.98(0.1, 38.17)	0.650278	0::0	--	--
HYAL3	chr3	50330262	50336836	696::1336	0.97(0.87, 1.09)	0.650524	694::1333	0.97(0.87, 1.09)	0.633858	2::3	1.62(0.22, 12.05)	0.636216
C10orf88	chr10	124690416	124713743	2::4	0.62(0.08, 4.85)	0.650581	2::4	0.62(0.08, 4.85)	0.650581	0::0	--	--
PSTK	chr10	124739916	124749906	2::4	0.62(0.08, 4.85)	0.650581	2::4	0.62(0.08, 4.85)	0.650581	0::0	--	--
GLDC	chr9	6532466	6645729	23::42	1.14(0.64, 2.05)	0.650585	19::38	1.1(0.59, 2.06)	0.764981	4::4	1.52(0.29, 7.98)	0.62356
DNMT3L-AS1	chr21	45670695	45671404	3::5	1.43(0.3, 6.78)	0.650678	2::4	1.42(0.22, 9.3)	0.711803	1::1	1.45(0.09, 23.32)	0.793462
CDKN2B	chr9	22002901	22009304	18::37	0.86(0.45, 1.65)	0.650679	16::35	0.79(0.4, 1.56)	0.493094	2::2	1.98(0.26, 14.92)	0.508222
PIAS3	chr1	145575987	145586546	4::9	0.74(0.2, 2.71)	0.65074	2::4	0.93(0.13, 6.37)	0.937045	2::5	0.62(0.11, 3.62)	0.597747
SCNN1D	chr1	1215815	1227405	997::2014	0.98(0.89, 1.08)	0.651058	992::2004	0.98(0.89, 1.07)	0.646227	5::10	1.05(0.31, 3.52)	0.938909
TTLL10	chr1	1109259	1133315	85::158	1.07(0.8, 1.44)	0.651108	84::156	1.07(0.79, 1.45)	0.646172	1::2	0.97(0.08, 11.03)	0.978377
AMPD2	chr1	110166609	110174677	5::10	1.3(0.42, 4)	0.651149	5::10	1.3(0.42, 4)	0.651149	0::0	--	--
TMEM170A	chr16	75477141	75498635	9::18	1.23(0.5, 3.05)	0.651292	8::15	1.31(0.49, 3.51)	0.59746	1::3	0.91(0.09, 9.39)	0.93994
LEKR1	chr3	156544141	156643045	12::28	0.85(0.41, 1.74)	0.651598	12::28	0.85(0.41, 1.74)	0.651598	0::0	--	--
YES1	chr18	721587	812243	3::3	1.48(0.27, 8.26)	0.651765	3::1	4.84(0.47, 49.84)	0.184701	0::2	0(0, Inf)	0.9863
DSCAM	chr21	41382925	42219084	2::3	1.61(0.2, 12.77)	0.651877	1::3	0.68(0.04, 10.74)	0.781014	1::0	--	0.991209
MAP4	chr3	48014568	48130338	5::6	1.35(0.37, 4.88)	0.651974	1::1	1.58(0.03, 72.57)	0.816138	4::5	1.32(0.34, 5.18)	0.692503
MIR1226	chr3	47891044	47891119	5::6	1.35(0.37, 4.88)	0.651974	1::1	1.58(0.03, 72.57)	0.816138	4::5	1.32(0.34, 5.18)	0.692503
ZSCAN18	chr19	58595208	58609730	5::15	0.77(0.25, 2.38)	0.652165	5::15	0.77(0.25, 2.38)	0.652165	0::0	--	--
OBP2B	chr9	136080665	136084637	5::20	0.79(0.28, 2.23)	0.65225	5::20	0.79(0.28, 2.23)	0.65225	0::0	--	--
PIK3C3	chr18	39535198	39667793	7::17	0.8(0.29, 2.15)	0.652291	0::6	0(0, Inf)	0.978775	7::11	1.28(0.44, 3.72)	0.65472
CELSR1	chr22	46756730	46933517	29::46	1.13(0.67, 1.9)	0.652369	29::45	1.15(0.68, 1.94)	0.601164	0::1	0(0, Inf)	0.992053
PRKG1	chr10	52750647	54058110	11::35	0.85(0.42, 1.71)	0.652588	11::32	0.95(0.47, 1.93)	0.892037	0::3	0(0, Inf)	0.985647
SYT14	chr1	210111518	210337633	2::4	1.49(0.26, 8.53)	0.652739	2::4	1.49(0.26, 8.53)	0.652739	0::0	--	--
AGBL1	chr15	86622850	87572283	4::13	0.77(0.24, 2.45)	0.652866	3::12	0.6(0.17, 2.19)	0.443281	1::1	--	0.991422
CHORDC1P4	chr18	2943210	2946621	2::3	1.57(0.22, 11.11)	0.653172	2::3	1.57(0.22, 11.11)	0.653172	0::0	--	--
CDH9	chr5	26880705	27038693	5::14	0.79(0.28, 2.24)	0.653235	5::14	0.79(0.28, 2.24)	0.653235	0::0	--	--
ZFYVE28	chr4	2271323	2420372	40::79	1.1(0.72, 1.68)	0.653436	40::79	1.1(0.72, 1.68)	0.653436	0::0	--	--
LOC100289580	chr16	88797587	88807833	148::330	0.95(0.77, 1.18)	0.653489	148::329	0.95(0.77, 1.18)	0.661051	0::1	0(0, Inf)	0.992672
MIR512-1	chr19	54169932	54170016	1::2	1.79(0.14, 22.75)	0.653814	0::0	--	NA	1::2	1.79(0.14, 22.75)	0.653814
MIR512-2	chr19	54169926	54170024	1::2	1.79(0.14, 22.75)	0.653814	0::0	--	NA	1::2	1.79(0.14, 22.75)	0.653814
C5orf34	chr5	43486810	43515250	6::19	0.79(0.27, 2.25)	0.653928	6::19	0.79(0.27, 2.25)	0.653928	0::0	--	--
KRT19P2	chr12	95228229	95228804	1::1	1.9(0.12, 31.27)	0.653944	0::0	--	NA	1::1	1.9(0.12, 31.27)	0.653944
MIR492	chr12	95228173	95228289	1::1	1.9(0.12, 31.27)	0.653944	0::0	--	NA	1::1	1.9(0.12, 31.27)	0.653944
ZNF639	chr3	179040818	179056371	5::13	1.31(0.41, 4.2)	0.653984	4::12	1.47(0.42, 5.08)	0.547462	1::1	0.73(0.04, 12.01)	0.82326
C9orf131	chr9	35042236	35045982	3::10	0.74(0.19, 2.8)	0.654153	3::10	0.74(0.19, 2.8)	0.654153	0::0	--	--
DNAJB5	chr9	34989741	34998897	3::10	0.74(0.19, 2.8)	0.654153	3::10	0.74(0.19, 2.8)	0.654153	0::0	--	--
MIR4741	chr18	20513311	20513401	3::12	0.74(0.2, 2.78)	0.654166	3::12	0.74(0.2, 2.78)	0.654166	0::0	--	--
FOXG1	chr14	29235992	29239483	2::3	1.64(0.19, 14.34)	0.654292	2::3	1.64(0.19, 14.34)	0.654292	0::0	--	--
LINC01551	chr14	29241909	29264000	2::3	1.64(0.19, 14.34)	0.654292	2::3	1.64(0.19, 14.34)	0.654292	0::0	--	--
LINC02282	chr14	29252696	29254993	2::3	1.64(0.19, 14.34)	0.654292	2::3	1.64(0.19, 14.34)	0.654292	0::0	--	--
OSMR-AS1	chr5	38693314	38845931	1::4	0.6(0.06, 5.73)	0.654315	0::4	0(0, Inf)	0.983219	1::0	--	0.991216
CUX1	chr7	101459286	101927250	7::16	1.28(0.43, 3.84)	0.654577	7::16	1.28(0.43, 3.84)	0.654577	0::0	--	--
MIR4285	chr7	101936368	101936453	7::16	1.28(0.43, 3.84)	0.654577	7::16	1.28(0.43, 3.84)	0.654577	0::0	--	--
CLDN4	chr7	73245192	73247023	1::2	0.56(0.04, 7.31)	0.65496	1::2	0.56(0.04, 7.31)	0.65496	0::0	--	--
METTL27	chr7	73248921	73256846	1::2	0.56(0.04, 7.31)	0.65496	1::2	0.56(0.04, 7.31)	0.65496	0::0	--	--
MIR4655	chr7	1883815	1883889	4::10	1.33(0.38, 4.57)	0.654971	4::9	1.4(0.4, 4.89)	0.602251	0::1	0(0, Inf)	0.992692
IGF2BP1	chr17	47074746	47133507	8::20	0.8(0.31, 2.09)	0.654973	8::19	0.84(0.32, 2.19)	0.716632	0::1	0(0, Inf)	0.992255
MLLT6	chr17	36861525	36886033	2::10	0.69(0.13, 3.52)	0.655015	2::10	0.69(0.13, 3.52)	0.655015	0::0	--	--
C20orf96	chr20	251503	271391	2::8	0.69(0.14, 3.49)	0.655036	2::8	0.69(0.14, 3.49)	0.655036	0::0	--	--
PPP2R2C	chr4	6322310	6565526	3::2	1.58(0.21, 11.74)	0.655148	3::1	3.29(0.25, 43.86)	0.367335	0::1	0(0, Inf)	0.991778
LINC02247	chr9	137185776	137187243	18::36	1.15(0.63, 2.1)	0.65517	18::36	1.15(0.63, 2.1)	0.65517	0::0	--	--
E2F3	chr6	20402109	20493945	1::1	1.88(0.12, 30.16)	0.655198	0::0	--	NA	1::1	1.88(0.12, 30.16)	0.655198
EFCAB10	chr7	105205571	105221940	1::6	0.61(0.07, 5.38)	0.655561	1::6	0.61(0.07, 5.38)	0.655561	0::0	--	--
RINT1	chr7	105172527	105208132	1::6	0.61(0.07, 5.38)	0.655561	1::6	0.61(0.07, 5.38)	0.655561	0::0	--	--
BCL11A	chr2	60677654	60780789	1::1	1.93(0.11, 34.71)	0.655608	1::1	1.93(0.11, 34.71)	0.655608	0::0	--	--
SNAI1	chr20	48599516	48605420	1::1	1.93(0.11, 34.71)	0.655608	1::1	1.93(0.11, 34.71)	0.655608	0::0	--	--
TRERNA1	chr20	48657243	48658166	1::1	1.93(0.11, 34.71)	0.655608	1::1	1.93(0.11, 34.71)	0.655608	0::0	--	--
ZFAND2B	chr2	220071505	220074373	6::11	1.27(0.44, 3.65)	0.655644	6::11	1.27(0.44, 3.65)	0.655644	0::0	--	--
LOC101929210	chr4	95038970	95128707	14::23	1.18(0.57, 2.48)	0.656169	13::23	1.09(0.51, 2.32)	0.829302	1::0	--	0.991221
PRSS53	chr16	31094744	31100130	4::4	1.39(0.33, 5.83)	0.656186	4::4	1.39(0.33, 5.83)	0.656186	0::0	--	--
VKORC1	chr16	31102162	31106320	4::4	1.39(0.33, 5.83)	0.656186	4::4	1.39(0.33, 5.83)	0.656186	0::0	--	--
ZNF646	chr16	31085742	31095517	4::4	1.39(0.33, 5.83)	0.656186	4::4	1.39(0.33, 5.83)	0.656186	0::0	--	--
ZNF668	chr16	31072167	31085561	4::4	1.39(0.33, 5.83)	0.656186	4::4	1.39(0.33, 5.83)	0.656186	0::0	--	--
LYNX1-SLURP2	chr8	143845755	143859288	19::45	0.87(0.48, 1.59)	0.656251	17::45	0.76(0.41, 1.41)	0.386126	2::0	--	0.986017
PCDHB16	chr5	140561264	140565796	8::15	0.8(0.29, 2.17)	0.656358	8::15	0.8(0.29, 2.17)	0.656358	0::0	--	--
PCDHB8	chr5	140557370	140560120	8::15	0.8(0.29, 2.17)	0.656358	8::15	0.8(0.29, 2.17)	0.656358	0::0	--	--
PCDHB9	chr5	140566734	140571113	8::15	0.8(0.29, 2.17)	0.656358	8::15	0.8(0.29, 2.17)	0.656358	0::0	--	--
EDDM3A	chr14	21214045	21216539	1::1	1.88(0.12, 30.51)	0.656376	0::0	--	NA	1::1	1.88(0.12, 30.51)	0.656376
NR2F6	chr19	17342693	17356151	72::123	1.08(0.78, 1.5)	0.656461	72::121	1.09(0.78, 1.51)	0.613526	0::2	0(0, Inf)	0.989102
ABHD17C	chr15	80987650	81047962	1::3	0.59(0.06, 6.06)	0.656501	1::3	0.59(0.06, 6.06)	0.656501	0::0	--	--
MAFG	chr17	79876145	79885611	46::100	0.92(0.62, 1.35)	0.656537	46::100	0.92(0.62, 1.35)	0.656537	0::0	--	--
MAFG-DT	chr17	79885704	79888629	46::100	0.92(0.62, 1.35)	0.656537	46::100	0.92(0.62, 1.35)	0.656537	0::0	--	--
PYCR1	chr17	79890266	79895176	46::100	0.92(0.62, 1.35)	0.656537	46::100	0.92(0.62, 1.35)	0.656537	0::0	--	--
SIRT7	chr17	79869814	79876052	46::100	0.92(0.62, 1.35)	0.656537	46::100	0.92(0.62, 1.35)	0.656537	0::0	--	--
MIR548L	chr11	94199660	94199746	4::10	0.76(0.22, 2.59)	0.656808	4::9	0.85(0.24, 2.97)	0.795469	0::1	0(0, Inf)	0.991859
MIR5000	chr2	75317938	75318041	1::1	1.88(0.12, 30.84)	0.657165	1::0	--	0.99099	0::1	0(0, Inf)	0.991683
PRH1-PRR4	chr12	10998447	11324224	34::68	0.9(0.57, 1.42)	0.657377	29::62	0.88(0.54, 1.43)	0.614484	5::6	1.08(0.26, 4.39)	0.916139
THSD7A	chr7	11409991	11871824	19::36	1.14(0.63, 2.06)	0.657479	18::34	1.21(0.67, 2.2)	0.528503	1::2	0.33(0.02, 5.39)	0.437135
ZP1	chr11	60635014	60643164	1::4	0.59(0.06, 6.03)	0.65752	1::4	0.59(0.06, 6.03)	0.65752	0::0	--	--
PHF24	chr9	34958281	34982541	3::10	0.74(0.19, 2.81)	0.657575	3::10	0.74(0.19, 2.81)	0.657575	0::0	--	--
CCT8L2	chr22	17071640	17073700	27::49	1.13(0.66, 1.91)	0.657678	4::1	4.65(0.41, 52.86)	0.215449	23::48	1.03(0.59, 1.8)	0.905356
MIR3927	chr9	112273754	112273825	1::1	1.92(0.11, 34.23)	0.657695	1::1	1.92(0.11, 34.23)	0.657695	0::0	--	--
PTPN3	chr9	112137979	112191252	1::1	1.92(0.11, 34.23)	0.657695	1::1	1.92(0.11, 34.23)	0.657695	0::0	--	--
LOC101929698	chr20	31097761	31108088	1::2	1.76(0.14, 21.37)	0.657741	1::2	1.76(0.14, 21.37)	0.657741	0::0	--	--
NOL4L	chr20	31030861	31071293	1::2	1.76(0.14, 21.37)	0.657741	1::2	1.76(0.14, 21.37)	0.657741	0::0	--	--
STX17	chr9	102668935	102736816	1::4	0.59(0.06, 6.13)	0.657931	1::4	0.59(0.06, 6.13)	0.657931	0::0	--	--
ODF2	chr9	131218284	131263571	14::30	0.85(0.42, 1.73)	0.658048	14::30	0.85(0.42, 1.73)	0.658048	0::0	--	--
PSMD8	chr19	38865189	38874464	28::59	1.12(0.69, 1.81)	0.658197	28::58	1.13(0.69, 1.84)	0.621868	0::1	0(0, Inf)	0.99225
CP	chr3	148880203	148939616	11::32	0.85(0.41, 1.76)	0.658312	11::32	0.85(0.41, 1.76)	0.658312	0::0	--	--
HPS3	chr3	148847424	148891519	11::32	0.85(0.41, 1.76)	0.658312	11::32	0.85(0.41, 1.76)	0.658312	0::0	--	--
P3R3URF-PIK3R3	chr1	46505811	46642160	6::16	0.79(0.28, 2.24)	0.658351	4::13	0.62(0.17, 2.22)	0.46101	2::3	1.41(0.22, 8.9)	0.714853
PIK3R3	chr1	46505811	46598301	6::16	0.79(0.28, 2.24)	0.658351	4::13	0.62(0.17, 2.22)	0.46101	2::3	1.41(0.22, 8.9)	0.714853
PIGC	chr1	172410596	172413209	1::1	1.9(0.11, 32.45)	0.658405	0::1	0(0, Inf)	0.991579	1::0	--	0.990875
PRSS38	chr1	228003385	228034171	7::16	0.8(0.29, 2.18)	0.658599	6::15	0.68(0.23, 2.01)	0.482519	1::1	3.11(0.16, 59.75)	0.451511
RYR2	chr1	237205483	237997288	3::8	0.7(0.15, 3.35)	0.658741	2::6	0.99(0.2, 4.99)	0.99023	1::2	0(0, Inf)	0.988588
LY6G6D	chr6	31683132	31685581	4::4	1.38(0.33, 5.8)	0.658767	4::4	1.38(0.33, 5.8)	0.658767	0::0	--	--
LY6G6E	chr6	31679752	31681842	4::4	1.38(0.33, 5.8)	0.658767	4::4	1.38(0.33, 5.8)	0.658767	0::0	--	--
USP3	chr15	63796791	63886832	2::2	1.58(0.21, 12.16)	0.658812	2::2	1.58(0.21, 12.16)	0.658812	0::0	--	--
MIR3144	chr6	120336324	120336403	1::4	0.61(0.07, 5.62)	0.658819	1::4	0.61(0.07, 5.62)	0.658819	0::0	--	--
LASTR	chr10	5636947	5638081	1::4	0.59(0.06, 6.08)	0.658858	1::4	0.59(0.06, 6.08)	0.658858	0::0	--	--
ATRNL1	chr10	116853123	116931125	7::20	0.82(0.33, 2)	0.658862	7::20	0.82(0.33, 2)	0.658862	0::0	--	--
USP53	chr4	120133781	120216673	4::6	1.38(0.33, 5.71)	0.659121	4::5	1.49(0.35, 6.44)	0.590555	0::1	0(0, Inf)	0.992611
NBPF4	chr1	108765962	108786703	2::8	0.7(0.15, 3.38)	0.65914	2::8	0.7(0.15, 3.38)	0.65914	0::0	--	--
LOC100129917	chr4	773936	775636	7::15	0.8(0.29, 2.19)	0.659256	7::14	0.82(0.3, 2.28)	0.7053	0::1	0(0, Inf)	0.992478
IPO5P1	chr19	23437855	23457053	1::3	1.68(0.17, 16.65)	0.659643	1::3	1.68(0.17, 16.65)	0.659643	0::0	--	--
PTPRU	chr1	29563033	29653312	4::7	1.38(0.33, 5.73)	0.659668	4::7	1.38(0.33, 5.73)	0.659668	0::0	--	--
HSPC324	chr9	139543061	139554873	164::343	0.95(0.78, 1.17)	0.659882	163::343	0.95(0.77, 1.17)	0.61313	1::0	--	0.991175
CES2	chr16	66969418	66978994	5::14	0.78(0.26, 2.33)	0.660485	5::13	0.84(0.28, 2.53)	0.750399	0::1	0(0, Inf)	0.99209
LOC105378127	chr6	167871476	167885013	1::3	0.56(0.04, 7.43)	0.660514	0::0	--	NA	1::3	0.56(0.04, 7.43)	0.660514
LOC101927967	chr2	77970821	78517857	23::47	1.12(0.66, 1.9)	0.660822	23::47	1.12(0.66, 1.9)	0.660822	0::0	--	--
B3GNT9	chr16	67182006	67184901	11::26	0.84(0.38, 1.85)	0.660887	11::26	0.84(0.38, 1.85)	0.660887	0::0	--	--
C16orf70	chr16	67143843	67182447	11::26	0.84(0.38, 1.85)	0.660887	11::26	0.84(0.38, 1.85)	0.660887	0::0	--	--
ZNF12	chr7	6728064	6746578	3::5	1.42(0.3, 6.77)	0.660932	3::5	1.42(0.3, 6.77)	0.660932	0::0	--	--
LDLRAP1	chr1	25870096	25895377	1::5	0.6(0.06, 5.87)	0.66099	1::5	0.6(0.06, 5.87)	0.66099	0::0	--	--
MAN1C1	chr1	25943958	26112698	1::5	0.6(0.06, 5.87)	0.66099	1::5	0.6(0.06, 5.87)	0.66099	0::0	--	--
SULT2A1	chr19	48373723	48389572	2::3	1.52(0.23, 9.84)	0.661007	2::2	2.19(0.28, 17.29)	0.458484	0::1	0(0, Inf)	0.992093
LINC01166	chr10	134757470	134760800	15::36	0.87(0.45, 1.65)	0.66101	10::28	0.79(0.37, 1.68)	0.539415	5::8	1.14(0.32, 4.06)	0.841351
RBAK	chr7	5085490	5109117	2::1	1.77(0.14, 22.52)	0.661326	0::0	--	NA	2::1	1.77(0.14, 22.52)	0.661326
RBAK-RBAKDN	chr7	5085490	5112852	2::1	1.77(0.14, 22.52)	0.661326	0::0	--	NA	2::1	1.77(0.14, 22.52)	0.661326
RBAKDN	chr7	5111690	5112854	2::1	1.77(0.14, 22.52)	0.661326	0::0	--	NA	2::1	1.77(0.14, 22.52)	0.661326
C11orf65	chr11	108201925	108338258	40::93	1.1(0.72, 1.69)	0.661462	38::92	1.06(0.68, 1.64)	0.807112	2::1	3.45(0.31, 38.08)	0.312447
ATG10	chr5	81267841	81551952	28::81	0.9(0.56, 1.45)	0.661502	28::79	0.93(0.58, 1.5)	0.772368	0::2	0(0, Inf)	0.988021
ZBTB3	chr11	62518434	62521632	11::15	1.2(0.53, 2.7)	0.661901	11::15	1.2(0.53, 2.7)	0.661901	0::0	--	--
KCTD19	chr16	67323334	67360644	1::2	0.56(0.04, 7.43)	0.662062	1::2	0.56(0.04, 7.43)	0.662062	0::0	--	--
ANKRD63	chr15	40570572	40574787	19::46	0.88(0.48, 1.59)	0.662068	19::45	0.9(0.49, 1.64)	0.725044	0::1	0(0, Inf)	0.991934
BUB1B-PAK6	chr15	40509628	40569688	19::46	0.88(0.48, 1.59)	0.662068	19::45	0.9(0.49, 1.64)	0.725044	0::1	0(0, Inf)	0.991934
PAK6	chr15	40531997	40569688	19::46	0.88(0.48, 1.59)	0.662068	19::45	0.9(0.49, 1.64)	0.725044	0::1	0(0, Inf)	0.991934
USP32	chr17	58254688	58469494	8::11	1.23(0.48, 3.18)	0.662102	8::11	1.23(0.48, 3.18)	0.662102	0::0	--	--
EHD1	chr11	64619113	64647165	20::37	1.14(0.63, 2.07)	0.662136	20::37	1.14(0.63, 2.07)	0.662136	0::0	--	--
BATF3	chr1	212859758	212873182	3::8	1.36(0.34, 5.41)	0.662268	3::8	1.36(0.34, 5.41)	0.662268	0::0	--	--
MIR6771	chr16	50326526	50326586	32::71	0.9(0.57, 1.43)	0.662399	32::71	0.9(0.57, 1.43)	0.662399	0::0	--	--
PHOSPHO2-KLHL23	chr2	170550978	170608388	2::4	1.49(0.25, 8.86)	0.662422	2::4	1.49(0.25, 8.86)	0.662422	0::0	--	--
LMF1-AS1	chr16	971032	984524	9::20	1.2(0.52, 2.78)	0.662572	8::19	1.11(0.46, 2.67)	0.813141	1::1	3.37(0.16, 70.39)	0.433314
SGTB	chr5	64961754	65017936	1::5	0.61(0.07, 5.61)	0.663012	1::5	0.61(0.07, 5.61)	0.663012	0::0	--	--
SHLD3	chr5	64920853	64926755	1::5	0.61(0.07, 5.61)	0.663012	1::5	0.61(0.07, 5.61)	0.663012	0::0	--	--
TRAPPC13	chr5	64920557	64961954	1::5	0.61(0.07, 5.61)	0.663012	1::5	0.61(0.07, 5.61)	0.663012	0::0	--	--
TRIM23	chr5	64885516	64920160	1::5	0.61(0.07, 5.61)	0.663012	1::5	0.61(0.07, 5.61)	0.663012	0::0	--	--
MIR6726	chr1	1231489	1231550	993::2007	0.98(0.89, 1.08)	0.663255	990::2002	0.98(0.89, 1.07)	0.644829	3::5	1.42(0.32, 6.39)	0.648955
ZNF432	chr19	52534631	52551814	6::9	0.77(0.24, 2.46)	0.663361	0::1	0(0, Inf)	0.991434	6::8	0.92(0.28, 3)	0.883732
SLAMF8	chr1	159796662	159807282	4::11	0.76(0.22, 2.6)	0.663407	4::11	0.76(0.22, 2.6)	0.663407	0::0	--	--
SNHG28	chr1	159804267	159824827	4::11	0.76(0.22, 2.6)	0.663407	4::11	0.76(0.22, 2.6)	0.663407	0::0	--	--
LINC01480	chr19	42041859	42043266	44::88	1.09(0.73, 1.63)	0.663737	44::85	1.12(0.75, 1.67)	0.573062	0::3	0(0, Inf)	0.98652
ANKRD62P1-PARP4P3	chr22	17134598	17156430	31::67	0.9(0.56, 1.45)	0.663771	1::0	--	0.990972	30::67	0.86(0.53, 1.4)	0.542897
LOC105375972	chr9	9799391	9803787	20::48	0.88(0.49, 1.57)	0.663902	20::48	0.88(0.49, 1.57)	0.663902	0::0	--	--
MSANTD2	chr11	124636393	124670302	11::29	0.84(0.39, 1.83)	0.664109	11::29	0.84(0.39, 1.83)	0.664109	0::0	--	--
P2RY2	chr11	72929325	72953472	5::8	1.32(0.37, 4.67)	0.66427	5::8	1.32(0.37, 4.67)	0.66427	0::0	--	--
RAB36	chr22	23487510	23507830	1::2	0.55(0.04, 8.25)	0.664507	1::2	0.55(0.04, 8.25)	0.664507	0::0	--	--
APPBP2	chr17	58520518	58603603	1::2	0.59(0.05, 6.53)	0.664715	1::2	0.59(0.05, 6.53)	0.664715	0::0	--	--
LOC105378591	chr1	1980639	1981509	7::19	0.81(0.31, 2.12)	0.664735	6::18	0.81(0.29, 2.25)	0.687068	1::1	0.79(0.04, 14.63)	0.871489
TOR2A	chr9	130493802	130497573	78::135	1.07(0.79, 1.46)	0.665108	78::135	1.07(0.79, 1.46)	0.665108	0::0	--	--
LINC02298	chr14	105560483	105565833	9::24	0.83(0.36, 1.93)	0.665178	8::24	0.72(0.3, 1.74)	0.466789	1::0	--	0.991064
LNCOC1	chr8	143783669	143808391	24::56	0.89(0.53, 1.51)	0.665255	23::56	0.84(0.49, 1.43)	0.513282	1::0	--	0.990577
TREML4	chr6	41196086	41206620	18::36	1.14(0.63, 2.06)	0.665261	18::36	1.14(0.63, 2.06)	0.665261	0::0	--	--
CDCA5	chr11	64844924	64851512	4::7	1.33(0.37, 4.82)	0.665355	4::7	1.33(0.37, 4.82)	0.665355	0::0	--	--
FAU	chr11	64888101	64889606	4::7	1.33(0.37, 4.82)	0.665355	4::7	1.33(0.37, 4.82)	0.665355	0::0	--	--
MIR6751	chr11	64897387	64897450	4::7	1.33(0.37, 4.82)	0.665355	4::7	1.33(0.37, 4.82)	0.665355	0::0	--	--
MRPL49	chr11	64889654	64894841	4::7	1.33(0.37, 4.82)	0.665355	4::7	1.33(0.37, 4.82)	0.665355	0::0	--	--
SYVN1	chr11	64894750	64901990	4::7	1.33(0.37, 4.82)	0.665355	4::7	1.33(0.37, 4.82)	0.665355	0::0	--	--
TM7SF2	chr11	64879325	64883707	4::7	1.33(0.37, 4.82)	0.665355	4::7	1.33(0.37, 4.82)	0.665355	0::0	--	--
TMEM262	chr11	64855843	64856581	4::7	1.33(0.37, 4.82)	0.665355	4::7	1.33(0.37, 4.82)	0.665355	0::0	--	--
VPS51	chr11	64863685	64879334	4::7	1.33(0.37, 4.82)	0.665355	4::7	1.33(0.37, 4.82)	0.665355	0::0	--	--
ZFPL1	chr11	64851693	64855868	4::7	1.33(0.37, 4.82)	0.665355	4::7	1.33(0.37, 4.82)	0.665355	0::0	--	--
ZNHIT2	chr11	64883874	64885173	4::7	1.33(0.37, 4.82)	0.665355	4::7	1.33(0.37, 4.82)	0.665355	0::0	--	--
LINC01124	chr2	171568948	171571077	2::5	0.66(0.1, 4.38)	0.665472	2::4	0.81(0.11, 6.03)	0.837255	0::1	0(0, Inf)	0.992018
LOC101926913	chr2	171556877	171627276	2::5	0.66(0.1, 4.38)	0.665472	2::4	0.81(0.11, 6.03)	0.837255	0::1	0(0, Inf)	0.992018
SP5	chr2	171571846	171574588	2::5	0.66(0.1, 4.38)	0.665472	2::4	0.81(0.11, 6.03)	0.837255	0::1	0(0, Inf)	0.992018
DPEP1	chr16	89679715	89704839	24::48	0.88(0.5, 1.55)	0.665695	23::47	0.84(0.47, 1.5)	0.557438	1::1	3.3(0.19, 56.7)	0.410369
TPK1	chr7	144149033	144533146	5::8	1.3(0.4, 4.22)	0.665722	2::8	0.52(0.11, 2.51)	0.415181	3::0	--	0.981932
NXPE3	chr3	101498507	101547075	4::4	1.37(0.33, 5.75)	0.665771	4::3	1.95(0.41, 9.28)	0.401653	0::1	0(0, Inf)	0.991494
LOC642648	chr22	46460530	46466901	32::67	1.11(0.69, 1.78)	0.665955	32::67	1.11(0.69, 1.78)	0.665955	0::0	--	--
FBXO24	chr7	100187235	100198740	6::10	1.29(0.4, 4.14)	0.666121	6::10	1.29(0.4, 4.14)	0.666121	0::0	--	--
PCOLCE	chr7	100199985	100205798	6::10	1.29(0.4, 4.14)	0.666121	6::10	1.29(0.4, 4.14)	0.666121	0::0	--	--
PCOLCE-AS1	chr7	100187023	100201661	6::10	1.29(0.4, 4.14)	0.666121	6::10	1.29(0.4, 4.14)	0.666121	0::0	--	--
KCTD4	chr13	45766987	45775180	4::7	1.33(0.37, 4.79)	0.666142	2::7	0.64(0.12, 3.24)	0.584955	2::0	--	0.987064
RMC1	chr18	21083433	21111771	3::7	0.73(0.18, 3)	0.666217	3::7	0.73(0.18, 3)	0.666217	0::0	--	--
STPG2-AS1	chr4	98288076	98411315	5::7	1.3(0.39, 4.31)	0.666424	5::7	1.3(0.39, 4.31)	0.666424	0::0	--	--
CPNE3	chr8	87526663	87573726	1::2	1.71(0.15, 19.78)	0.666683	0::2	0(0, Inf)	0.989019	1::0	--	0.991053
C2CD3	chr11	73745486	73882047	19::50	0.88(0.49, 1.57)	0.66677	18::47	0.93(0.51, 1.68)	0.802395	1::3	0.38(0.03, 4.83)	0.452029
TMEM130	chr7	98444112	98467637	4::12	0.75(0.21, 2.73)	0.666823	4::11	0.79(0.21, 2.91)	0.722884	0::1	0(0, Inf)	0.992485
MIR4457	chr5	1309424	1309492	13::23	1.18(0.56, 2.48)	0.667067	12::22	1.16(0.54, 2.51)	0.705101	1::1	1.45(0.08, 26.88)	0.802143
LRCH1	chr13	47127304	47327175	1::6	0.62(0.07, 5.6)	0.667238	1::5	0.79(0.08, 7.68)	0.838668	0::1	0(0, Inf)	0.992061
USP47	chr11	11863518	11983434	19::40	0.87(0.47, 1.62)	0.667577	18::40	0.8(0.43, 1.5)	0.48671	1::0	--	0.990513
HTR1D	chr1	23518387	23521222	1::1	2.06(0.08, 56.26)	0.667585	0::0	--	NA	1::1	2.06(0.08, 56.26)	0.667585
PIGU	chr20	33148345	33265089	4::5	1.34(0.35, 5.08)	0.667768	4::5	1.34(0.35, 5.08)	0.667768	0::0	--	--
FOXN3	chr14	89622523	89883577	4::5	1.38(0.32, 6.01)	0.667825	3::4	1.3(0.23, 7.38)	0.767362	1::1	1.61(0.1, 26.08)	0.73687
CWC22	chr2	180809602	180872024	2::6	0.7(0.14, 3.6)	0.667833	2::6	0.7(0.14, 3.6)	0.667833	0::0	--	--
PSEN1	chr14	73603214	73690399	3::8	1.35(0.34, 5.33)	0.668091	3::8	1.35(0.34, 5.33)	0.668091	0::0	--	--
ADGRL4	chr1	79355448	79472415	13::33	0.86(0.44, 1.68)	0.66815	13::33	0.86(0.44, 1.68)	0.66815	0::0	--	--
OR7E14P	chr11	17073432	17074591	3::2	1.71(0.14, 20.31)	0.668887	3::2	1.71(0.14, 20.31)	0.668887	0::0	--	--
RNF5	chr6	3493909	3496298	13::20	1.17(0.56, 2.44)	0.669107	13::20	1.17(0.56, 2.44)	0.669107	0::0	--	--
RD3	chr1	211649863	211666259	1::2	1.72(0.14, 20.75)	0.669216	0::2	0(0, Inf)	0.988191	1::0	--	0.990875
LUNAR1	chr15	99557932	99574275	3::7	0.69(0.13, 3.78)	0.669229	2::7	0.33(0.03, 3.15)	0.336057	1::0	--	0.99124
TMED6	chr16	69377155	69385689	2::4	1.48(0.24, 9.1)	0.669427	2::4	1.48(0.24, 9.1)	0.669427	0::0	--	--
DPP6	chr7	153445217	154685995	17::35	1.15(0.61, 2.16)	0.669538	9::11	1.58(0.59, 4.19)	0.361434	8::24	0.92(0.4, 2.14)	0.85074
FANCI	chr15	89787209	89860362	1::5	0.61(0.07, 5.78)	0.669687	1::5	0.61(0.07, 5.78)	0.669687	0::0	--	--
PTPRT	chr20	40701395	41818546	19::36	1.14(0.62, 2.13)	0.670071	19::36	1.14(0.62, 2.13)	0.670071	0::0	--	--
HIPK1	chr1	114472465	114520491	7::16	1.23(0.47, 3.25)	0.670154	7::16	1.23(0.47, 3.25)	0.670154	0::0	--	--
HIPK1-AS1	chr1	114466622	114471880	7::16	1.23(0.47, 3.25)	0.670154	7::16	1.23(0.47, 3.25)	0.670154	0::0	--	--
OR5K4	chr3	98072697	98073663	1::2	0.59(0.05, 6.75)	0.670223	1::2	0.59(0.05, 6.75)	0.670223	0::0	--	--
KLF5	chr13	73629113	73651680	33::63	1.11(0.69, 1.79)	0.670271	32::62	1.08(0.66, 1.75)	0.761186	1::1	3.31(0.19, 58.68)	0.41503
MCTP1	chr5	94041241	94417570	28::66	0.9(0.55, 1.46)	0.670397	28::65	0.92(0.57, 1.5)	0.746511	0::1	0(0, Inf)	0.991619
MIR193B	chr16	14397823	14397906	4::10	1.31(0.38, 4.54)	0.670412	4::10	1.31(0.38, 4.54)	0.670412	0::0	--	--
MIR193BHG	chr16	14396361	14420374	4::10	1.31(0.38, 4.54)	0.670412	4::10	1.31(0.38, 4.54)	0.670412	0::0	--	--
MIR7161	chr6	159030738	159030822	4::5	1.36(0.33, 5.49)	0.670534	4::5	1.36(0.33, 5.49)	0.670534	0::0	--	--
KCNAB2	chr1	6052735	6161240	1::3	0.6(0.06, 6.28)	0.670621	1::3	0.6(0.06, 6.28)	0.670621	0::0	--	--
HOXB-AS1	chr17	46621712	46628603	43::72	1.1(0.7, 1.72)	0.670788	42::71	1.08(0.69, 1.7)	0.738349	1::1	2.43(0.15, 39.74)	0.533017
STOML1	chr15	74271266	74284636	6::14	0.79(0.26, 2.38)	0.670873	6::14	0.79(0.26, 2.38)	0.670873	0::0	--	--
TWISTNB	chr7	19735083	19748660	5::9	1.28(0.41, 3.93)	0.670883	5::8	1.33(0.42, 4.15)	0.6256	0::1	0(0, Inf)	0.992706
PNISR	chr6	99845925	99873184	2::5	1.47(0.25, 8.54)	0.671006	2::5	1.47(0.25, 8.54)	0.671006	0::0	--	--
CDC42EP1	chr22	37956486	37965410	3::3	1.42(0.28, 7.19)	0.671092	3::2	2.11(0.34, 12.99)	0.421256	0::1	0(0, Inf)	0.991721
GTSE1-DT	chr22	46691039	46692557	12::16	1.2(0.52, 2.78)	0.671141	12::16	1.2(0.52, 2.78)	0.671141	0::0	--	--
CNPY3-GNMT	chr6	42897217	42931618	2::3	1.51(0.22, 10.27)	0.671239	2::3	1.51(0.22, 10.27)	0.671239	0::0	--	--
GNMT	chr6	42928491	42931618	2::3	1.51(0.22, 10.27)	0.671239	2::3	1.51(0.22, 10.27)	0.671239	0::0	--	--
PEX6	chr6	42931605	42946919	2::3	1.51(0.22, 10.27)	0.671239	2::3	1.51(0.22, 10.27)	0.671239	0::0	--	--
OR5H14	chr3	97868229	97869162	2::4	1.46(0.25, 8.54)	0.671452	2::4	1.46(0.25, 8.54)	0.671452	0::0	--	--
OR5H15	chr3	97887543	97888485	2::4	1.46(0.25, 8.54)	0.671452	2::4	1.46(0.25, 8.54)	0.671452	0::0	--	--
ZC3H12D	chr6	149767930	149806150	3::3	1.52(0.22, 10.44)	0.671542	3::1	5.35(0.38, 74.47)	0.211838	0::2	0(0, Inf)	0.988399
STEAP2	chr7	89841053	89866997	2::5	0.68(0.12, 3.95)	0.671552	2::5	0.68(0.12, 3.95)	0.671552	0::0	--	--
SULT1A1	chr16	28616907	28621365	110::220	0.95(0.73, 1.22)	0.67161	59::147	0.81(0.58, 1.14)	0.223787	51::73	1.2(0.8, 1.79)	0.386737
AATBC	chr21	45225638	45232448	5::8	1.29(0.39, 4.23)	0.671679	5::7	1.38(0.41, 4.66)	0.599493	0::1	0(0, Inf)	0.992442
CARD14	chr17	78152306	78176430	3::8	0.73(0.18, 3.07)	0.671794	3::8	0.73(0.18, 3.07)	0.671794	0::0	--	--
FAM85B	chr8	7958283	8085025	6::10	0.77(0.22, 2.62)	0.671899	0::0	--	NA	6::10	0.77(0.22, 2.62)	0.671899
ZDHHC2	chr8	17013990	17082308	13::21	1.17(0.56, 2.46)	0.671914	12::19	1.2(0.56, 2.58)	0.645643	1::2	0.91(0.06, 13.88)	0.948126
TMEM184A	chr7	1581870	1595841	246::471	0.96(0.81, 1.15)	0.672082	246::469	0.97(0.82, 1.16)	0.739788	0::2	0(0, Inf)	0.987733
SLC30A8	chr8	117962455	118188953	7::23	0.82(0.33, 2.04)	0.672104	7::23	0.82(0.33, 2.04)	0.672104	0::0	--	--
CASC20	chr20	6407378	6509106	6::11	1.25(0.45, 3.46)	0.672214	6::10	1.31(0.46, 3.67)	0.613469	0::1	0(0, Inf)	0.992474
TMTC2	chr12	83080933	83359750	3::4	1.44(0.26, 7.89)	0.672466	3::4	1.44(0.26, 7.89)	0.672466	0::0	--	--
REV3L	chr6	111620233	111804918	1::1	1.88(0.1, 35.31)	0.672511	1::0	--	0.990748	0::1	0(0, Inf)	0.991443
DENND4C	chr9	19230690	19374277	3::6	0.72(0.16, 3.26)	0.672526	1::0	--	0.99155	2::6	0.49(0.09, 2.76)	0.414985
ADNP	chr20	49505454	49547974	1::2	0.6(0.05, 6.62)	0.672883	1::2	0.6(0.05, 6.62)	0.672883	0::0	--	--
ADNP-AS1	chr20	49547520	49561671	1::2	0.6(0.05, 6.62)	0.672883	1::2	0.6(0.05, 6.62)	0.672883	0::0	--	--
DPM1	chr20	49551391	49575101	1::2	0.6(0.05, 6.62)	0.672883	1::2	0.6(0.05, 6.62)	0.672883	0::0	--	--
KIR2DL3	chr19	55249977	55264504	14::24	0.85(0.4, 1.79)	0.672957	0::0	--	NA	14::24	0.85(0.4, 1.79)	0.672957
KIR3DL3	chr19	55235951	55248003	14::24	0.85(0.4, 1.79)	0.672957	0::0	--	NA	14::24	0.85(0.4, 1.79)	0.672957
RNASE3	chr14	21359561	21360507	1::1	1.82(0.11, 29.12)	0.673579	1::0	--	0.991166	0::1	0(0, Inf)	0.99182
RNLS	chr10	90033620	90343082	3::7	0.74(0.18, 3.01)	0.673663	3::7	0.74(0.18, 3.01)	0.673663	0::0	--	--
CD79B	chr17	62006099	62009691	1::1	1.82(0.11, 29.13)	0.67376	1::1	1.82(0.11, 29.13)	0.67376	0::0	--	--
SCN4A	chr17	62015913	62050278	1::1	1.82(0.11, 29.13)	0.67376	1::1	1.82(0.11, 29.13)	0.67376	0::0	--	--
LINC01342	chr1	1072396	1079434	82::148	1.07(0.79, 1.45)	0.673766	81::147	1.06(0.78, 1.44)	0.696341	1::1	1.54(0.1, 24.77)	0.759886
BACE2	chr21	42540086	42654457	1::2	0.59(0.05, 6.73)	0.673774	1::2	0.59(0.05, 6.73)	0.673774	0::0	--	--
ZNF331	chr19	54058560	54083523	1::4	0.62(0.07, 5.67)	0.67378	0::1	0(0, Inf)	0.992265	1::3	0.74(0.08, 7.22)	0.798259
SIPA1L3	chr19	38397847	38699008	4::15	0.77(0.23, 2.61)	0.674017	4::13	0.85(0.25, 2.96)	0.80051	0::2	0(0, Inf)	0.98917
TMEM196	chr7	19758937	19813240	5::9	1.27(0.41, 3.92)	0.674049	5::8	1.32(0.42, 4.14)	0.62874	0::1	0(0, Inf)	0.992706
ZNF114	chr19	48774501	48790865	2::2	1.54(0.21, 11.43)	0.674219	2::2	1.54(0.21, 11.43)	0.674219	0::0	--	--
DNAH14	chr1	225117376	225157489	24::50	1.12(0.66, 1.89)	0.674253	24::50	1.12(0.66, 1.89)	0.674253	0::0	--	--
FBXO6	chr1	11724256	11734409	6::10	1.29(0.4, 4.16)	0.674303	6::10	1.29(0.4, 4.16)	0.674303	0::0	--	--
EPHA6	chr3	97158450	97367421	11::27	0.86(0.42, 1.75)	0.67456	11::27	0.86(0.42, 1.75)	0.67456	0::0	--	--
MIR4698	chr12	47581594	47581674	1::2	1.68(0.15, 18.98)	0.674778	1::2	1.68(0.15, 18.98)	0.674778	0::0	--	--
RDH12	chr14	68168602	68201168	4::6	1.36(0.33, 5.65)	0.674822	4::6	1.36(0.33, 5.65)	0.674822	0::0	--	--
LMOD1	chr1	201865583	201915676	1::5	0.62(0.07, 5.81)	0.674937	1::5	0.62(0.07, 5.81)	0.674937	0::0	--	--
CEP57	chr11	95523624	95565857	1::3	0.62(0.06, 5.97)	0.675197	1::3	0.62(0.06, 5.97)	0.675197	0::0	--	--
AGO2	chr8	141530254	141645732	4::5	1.34(0.34, 5.38)	0.675221	4::5	1.34(0.34, 5.38)	0.675221	0::0	--	--
AP5S1	chr20	3801193	3809485	2::6	1.43(0.27, 7.66)	0.675231	2::6	1.43(0.27, 7.66)	0.675231	0::0	--	--
TRMT1L	chr1	185087217	185126230	28::71	0.9(0.56, 1.45)	0.675473	28::71	0.9(0.56, 1.45)	0.675473	0::0	--	--
ARL8B	chr3	5163976	5222596	8::11	1.24(0.46, 3.37)	0.675479	8::11	1.24(0.46, 3.37)	0.675479	0::0	--	--
AMER3	chr2	131513112	131525707	1::6	0.63(0.07, 5.57)	0.675692	1::6	0.63(0.07, 5.57)	0.675692	0::0	--	--
LINC01865	chr2	316283	337054	1::5	0.63(0.07, 5.64)	0.675794	1::3	1.01(0.1, 10.61)	0.993538	0::2	0(0, Inf)	0.988746
CLTA	chr9	36190917	36212056	1::2	0.6(0.05, 6.65)	0.675909	1::2	0.6(0.05, 6.65)	0.675909	0::0	--	--
GNE	chr9	36214438	36258445	1::2	0.6(0.05, 6.65)	0.675909	1::2	0.6(0.05, 6.65)	0.675909	0::0	--	--
RPS3	chr11	75110561	75117950	2::4	1.5(0.22, 9.99)	0.675993	2::4	1.5(0.22, 9.99)	0.675993	0::0	--	--
LINC00462	chr13	49151109	49155037	1::2	0.59(0.05, 6.96)	0.675999	1::2	0.59(0.05, 6.96)	0.675999	0::0	--	--
DNAJC25	chr9	114393631	114416631	21::50	0.88(0.49, 1.59)	0.676033	21::50	0.88(0.49, 1.59)	0.676033	0::0	--	--
H3Y2	chr5	17491075	17492185	2::2	1.57(0.19, 12.87)	0.676073	2::1	2.17(0.19, 24.88)	0.535161	0::1	0(0, Inf)	0.992413
LOC105373496	chr2	97193676	97198043	3::7	1.39(0.3, 6.55)	0.676264	3::7	1.39(0.3, 6.55)	0.676264	0::0	--	--
NEURL3	chr2	97163379	97173846	3::7	1.39(0.3, 6.55)	0.676264	3::7	1.39(0.3, 6.55)	0.676264	0::0	--	--
LINC02222	chr5	180111095	180113543	2::3	1.47(0.24, 8.91)	0.676347	0::0	--	NA	2::3	1.47(0.24, 8.91)	0.676347
WASHC5	chr8	126036502	126104034	1::1	1.81(0.11, 29.61)	0.67641	1::1	1.81(0.11, 29.61)	0.67641	0::0	--	--
NQO1	chr16	69743303	69760463	6::18	0.81(0.31, 2.14)	0.676475	6::18	0.81(0.31, 2.14)	0.676475	0::0	--	--
SNORD13H	chr16	69742474	69742578	6::18	0.81(0.31, 2.14)	0.676475	6::18	0.81(0.31, 2.14)	0.676475	0::0	--	--
LTA	chr6	2882759	2884984	2::3	1.48(0.23, 9.32)	0.676527	2::2	1.95(0.26, 14.43)	0.514797	0::1	0(0, Inf)	0.99225
EIF2S1	chr14	67827044	67853233	11::13	1.2(0.51, 2.84)	0.676532	11::13	1.2(0.51, 2.84)	0.676532	0::0	--	--
LINC01494	chr2	219765536	219795359	8::23	0.82(0.33, 2.07)	0.676581	8::23	0.82(0.33, 2.07)	0.676581	0::0	--	--
LINC02450	chr12	43086017	43110921	1::1	1.82(0.11, 30.05)	0.676843	0::0	--	NA	1::1	1.82(0.11, 30.05)	0.676843
FOXF2	chr6	1389810	1395838	37::68	0.9(0.56, 1.46)	0.677035	37::68	0.9(0.56, 1.46)	0.677035	0::0	--	--
MIR6720	chr6	1390548	1390646	37::68	0.9(0.56, 1.46)	0.677035	37::68	0.9(0.56, 1.46)	0.677035	0::0	--	--
CBX2	chr17	77751976	77756331	32::75	0.9(0.56, 1.46)	0.677192	32::75	0.9(0.56, 1.46)	0.677192	0::0	--	--
IMMT	chr2	86371054	86422893	6::8	1.29(0.39, 4.34)	0.677213	0::0	--	NA	6::8	1.29(0.39, 4.34)	0.677213
MIR4779	chr2	86420148	86420231	6::8	1.29(0.39, 4.34)	0.677213	0::0	--	NA	6::8	1.29(0.39, 4.34)	0.677213
MRPL35	chr2	86426555	86440477	6::8	1.29(0.39, 4.34)	0.677213	0::0	--	NA	6::8	1.29(0.39, 4.34)	0.677213
PCARE	chr2	29284560	29297389	1::2	0.56(0.04, 8.61)	0.677332	1::2	0.56(0.04, 8.61)	0.677332	0::0	--	--
LOC100144595	chr2	155292364	155313950	1::2	0.59(0.05, 7.21)	0.677353	1::0	--	0.991412	0::2	0(0, Inf)	0.986982
GLTPD2	chr17	4692258	4693884	2::2	1.65(0.16, 17.29)	0.677587	1::1	2.32(0.12, 45.75)	0.58051	1::1	0.95(0.02, 43.26)	0.977727
PLD2	chr17	4710446	4726725	2::2	1.65(0.16, 17.29)	0.677587	1::1	2.32(0.12, 45.75)	0.58051	1::1	0.95(0.02, 43.26)	0.977727
PSMB6	chr17	4699458	4701790	2::2	1.65(0.16, 17.29)	0.677587	1::1	2.32(0.12, 45.75)	0.58051	1::1	0.95(0.02, 43.26)	0.977727
HERC2P4	chr16	32181363	32199434	2::8	0.71(0.15, 3.5)	0.677601	2::8	0.71(0.15, 3.5)	0.677601	0::0	--	--
LOC102723713	chr16	32264643	32267243	2::8	0.71(0.15, 3.5)	0.677601	2::8	0.71(0.15, 3.5)	0.677601	0::0	--	--
LOC102723753	chr16	32163432	32199434	2::8	0.71(0.15, 3.5)	0.677601	2::8	0.71(0.15, 3.5)	0.677601	0::0	--	--
LOC390705	chr16	32300867	32301302	2::8	0.71(0.15, 3.5)	0.677601	2::8	0.71(0.15, 3.5)	0.677601	0::0	--	--
TP53TG3D	chr16	32264644	32267249	2::8	0.71(0.15, 3.5)	0.677601	2::8	0.71(0.15, 3.5)	0.677601	0::0	--	--
LOC105377146	chr3	68549787	68555023	6::18	0.81(0.31, 2.15)	0.677601	6::18	0.81(0.31, 2.15)	0.677601	0::0	--	--
SBK1	chr16	28303845	28335170	10::19	1.21(0.5, 2.94)	0.677625	10::19	1.21(0.5, 2.94)	0.677625	0::0	--	--
MIR9718	chr14	61115365	61115429	4::6	1.34(0.34, 5.35)	0.677974	0::1	0(0, Inf)	0.992644	4::5	1.44(0.35, 5.99)	0.615933
SALRNA1	chr14	61105933	61107134	4::6	1.34(0.34, 5.35)	0.677974	0::1	0(0, Inf)	0.992644	4::5	1.44(0.35, 5.99)	0.615933
SIX1	chr14	61110150	61116195	4::6	1.34(0.34, 5.35)	0.677974	0::1	0(0, Inf)	0.992644	4::5	1.44(0.35, 5.99)	0.615933
ARHGEF1	chr19	42387250	42411604	14::30	1.16(0.58, 2.31)	0.677979	14::30	1.16(0.58, 2.31)	0.677979	0::0	--	--
SHISAL1	chr22	44639544	44708831	4::12	1.29(0.39, 4.26)	0.678069	4::12	1.29(0.39, 4.26)	0.678069	0::0	--	--
CDH10	chr5	24487208	24645087	1::4	0.62(0.07, 5.82)	0.678308	1::4	0.62(0.07, 5.82)	0.678308	0::0	--	--
SPRN	chr10	135234169	135238121	11::30	0.85(0.4, 1.82)	0.678621	8::23	0.76(0.31, 1.88)	0.556213	3::7	1.13(0.28, 4.59)	0.860987
HOXB4	chr17	46652868	46655712	30::58	1.11(0.67, 1.86)	0.678779	29::56	1.11(0.66, 1.88)	0.693852	1::2	1.19(0.11, 13.28)	0.888986
PICSAR	chr21	46419121	46424642	10::23	0.84(0.36, 1.95)	0.678787	10::23	0.84(0.36, 1.95)	0.678787	0::0	--	--
ZNF679	chr7	63688851	63727309	1::4	0.61(0.06, 6.17)	0.678817	0::2	0(0, Inf)	0.987046	1::2	1.61(0.13, 19.51)	0.708021
ZNF736	chr7	63774338	63817012	1::4	0.61(0.06, 6.17)	0.678817	0::2	0(0, Inf)	0.987046	1::2	1.61(0.13, 19.51)	0.708021
CTDSPL	chr3	37903370	38025960	8::19	0.83(0.35, 1.98)	0.678818	8::19	0.83(0.35, 1.98)	0.678818	0::0	--	--
MIR26A1	chr3	38010894	38010971	8::19	0.83(0.35, 1.98)	0.678818	8::19	0.83(0.35, 1.98)	0.678818	0::0	--	--
ATP5F1E	chr20	57600529	57607390	3::6	1.37(0.31, 6.05)	0.679005	3::6	1.37(0.31, 6.05)	0.679005	0::0	--	--
PRELID3B	chr20	57608199	57617841	3::6	1.37(0.31, 6.05)	0.679005	3::6	1.37(0.31, 6.05)	0.679005	0::0	--	--
SLMO2-ATP5E	chr20	57603732	57617901	3::6	1.37(0.31, 6.05)	0.679005	3::6	1.37(0.31, 6.05)	0.679005	0::0	--	--
TUBB1	chr20	57594483	57601709	3::6	1.37(0.31, 6.05)	0.679005	3::6	1.37(0.31, 6.05)	0.679005	0::0	--	--
C3AR1	chr12	8209439	8218955	1::2	1.7(0.14, 20.91)	0.679154	1::1	2.78(0.15, 50.32)	0.488734	0::1	0(0, Inf)	0.992438
FOXJ2	chr12	8185311	8208113	1::2	1.7(0.14, 20.91)	0.679154	1::1	2.78(0.15, 50.32)	0.488734	0::1	0(0, Inf)	0.992438
METTL2B	chr7	128116801	128146656	2::2	1.55(0.19, 12.32)	0.679172	2::2	1.55(0.19, 12.32)	0.679172	0::0	--	--
MIR6845	chr8	144919927	144919988	13::30	1.16(0.57, 2.39)	0.679388	13::30	1.16(0.57, 2.39)	0.679388	0::0	--	--
NRBP2	chr8	144915752	144923145	13::30	1.16(0.57, 2.39)	0.679388	13::30	1.16(0.57, 2.39)	0.679388	0::0	--	--
NADK	chr1	1682670	1710255	10::16	1.2(0.51, 2.79)	0.679393	9::13	1.38(0.56, 3.44)	0.486248	1::3	0.5(0.05, 5.56)	0.576567
ARHGEF5	chr7	144052494	144077725	4::8	1.32(0.35, 4.9)	0.679511	4::7	1.41(0.37, 5.38)	0.614937	0::1	0(0, Inf)	0.992602
SPHK2	chr19	49128285	49133662	60::129	0.93(0.66, 1.31)	0.679882	60::129	0.93(0.66, 1.31)	0.679882	0::0	--	--
ALDH7A1	chr5	125877532	125930911	1::3	0.59(0.05, 7.45)	0.67992	0::3	0(0, Inf)	0.984746	1::0	--	0.991889
OR4K1	chr14	20403766	20404842	1112::2038	0.98(0.9, 1.07)	0.67998	2::1	3.14(0.25, 38.81)	0.371555	1110::2037	0.98(0.9, 1.07)	0.658872
OR4K5	chr14	20388765	20389737	1112::2038	0.98(0.9, 1.07)	0.67998	2::1	3.14(0.25, 38.81)	0.371555	1110::2037	0.98(0.9, 1.07)	0.658872
MAP3K14	chr17	43340485	43394386	3::8	0.75(0.19, 2.97)	0.680351	3::8	0.75(0.19, 2.97)	0.680351	0::0	--	--
LINC01036	chr1	187061973	187329376	5::4	1.34(0.33, 5.43)	0.680383	4::4	1.02(0.23, 4.53)	0.981728	1::0	--	0.991355
KCNK7	chr11	65360306	65363271	233::443	0.96(0.8, 1.15)	0.680547	233::443	0.96(0.8, 1.15)	0.680547	0::0	--	--
LINC01511	chr5	1363696	1380188	7::10	1.25(0.43, 3.67)	0.680564	6::8	1.41(0.43, 4.69)	0.573158	1::2	0.77(0.06, 9.33)	0.840603
TPTEP2-CSNK1E	chr22	38686696	38794920	28::65	0.9(0.54, 1.5)	0.680641	28::65	0.9(0.54, 1.5)	0.680641	0::0	--	--
KRT25	chr17	38904272	38911583	4::6	0.72(0.16, 3.37)	0.680798	4::6	0.72(0.16, 3.37)	0.680798	0::0	--	--
KRT26	chr17	38922489	38928411	4::6	0.72(0.16, 3.37)	0.680798	4::6	0.72(0.16, 3.37)	0.680798	0::0	--	--
KRT27	chr17	38933059	38938802	4::6	0.72(0.16, 3.37)	0.680798	4::6	0.72(0.16, 3.37)	0.680798	0::0	--	--
CNTROB	chr17	7835523	7853238	12::18	1.17(0.54, 2.53)	0.680859	12::16	1.26(0.57, 2.77)	0.563434	0::2	0(0, Inf)	0.98904
IFT22	chr7	100954194	100965093	1::3	0.61(0.06, 6.46)	0.680886	0::0	--	NA	1::3	0.61(0.06, 6.46)	0.680886
GET4	chr7	916190	936073	7::10	1.26(0.42, 3.71)	0.681001	7::10	1.26(0.42, 3.71)	0.681001	0::0	--	--
TNFRSF18	chr1	1138887	1141972	141::268	0.95(0.76, 1.2)	0.681116	136::261	0.94(0.74, 1.19)	0.614197	5::7	1.41(0.38, 5.21)	0.608914
PGM2L1	chr11	74041360	74109478	7::17	1.22(0.47, 3.16)	0.681145	6::17	1.16(0.44, 3.09)	0.765324	1::0	--	0.992107
LOC729291	chr12	28338557	28343671	9::23	0.83(0.35, 1.99)	0.681166	8::22	0.75(0.3, 1.87)	0.533304	1::1	2.63(0.16, 43.66)	0.499521
DPF3	chr14	73127750	73359357	1::2	1.67(0.14, 19.62)	0.681311	0::0	--	NA	1::2	1.67(0.14, 19.62)	0.681311
GNA11	chr19	3094359	3123996	31::73	0.91(0.57, 1.45)	0.681365	31::73	0.91(0.57, 1.45)	0.681365	0::0	--	--
MIR582	chr5	58999431	58999529	1::1	1.8(0.11, 29.97)	0.681756	1::0	--	0.990964	0::1	0(0, Inf)	0.991619
UPF1	chr19	18942767	18979039	20::37	1.14(0.61, 2.12)	0.681792	20::37	1.14(0.61, 2.12)	0.681792	0::0	--	--
CLCN2	chr3	184063972	184079393	4::11	1.29(0.38, 4.33)	0.682014	4::11	1.29(0.38, 4.33)	0.682014	0::0	--	--
EIF4G1	chr3	184038050	184053141	4::11	1.29(0.38, 4.33)	0.682014	4::11	1.29(0.38, 4.33)	0.682014	0::0	--	--
FAM131A	chr3	184055387	184064063	4::11	1.29(0.38, 4.33)	0.682014	4::11	1.29(0.38, 4.33)	0.682014	0::0	--	--
SNORD66	chr3	184043483	184043559	4::11	1.29(0.38, 4.33)	0.682014	4::11	1.29(0.38, 4.33)	0.682014	0::0	--	--
PRR20A	chr13	57728194	57731216	13::28	1.16(0.58, 2.32)	0.682208	13::28	1.16(0.58, 2.32)	0.682208	0::0	--	--
PRR20B	chr13	57715051	57718073	13::28	1.16(0.58, 2.32)	0.682208	13::28	1.16(0.58, 2.32)	0.682208	0::0	--	--
PRR20C	chr13	57741330	57744352	13::28	1.16(0.58, 2.32)	0.682208	13::28	1.16(0.58, 2.32)	0.682208	0::0	--	--
PRR20D	chr13	57741330	57744352	13::28	1.16(0.58, 2.32)	0.682208	13::28	1.16(0.58, 2.32)	0.682208	0::0	--	--
PRR20E	chr13	57728194	57731216	13::28	1.16(0.58, 2.32)	0.682208	13::28	1.16(0.58, 2.32)	0.682208	0::0	--	--
SH3RF1	chr4	170015409	170192107	12::19	1.17(0.55, 2.51)	0.682423	12::19	1.17(0.55, 2.51)	0.682423	0::0	--	--
ZNF584	chr19	58920040	58929692	3::7	0.72(0.15, 3.43)	0.682562	2::4	1(0.12, 8.6)	0.999627	1::3	0.51(0.05, 5.32)	0.57128
UHRF2	chr9	6413150	6507051	8::15	0.82(0.31, 2.17)	0.682573	8::14	0.86(0.32, 2.33)	0.766185	0::1	0(0, Inf)	0.992095
MIR5011	chr18	64748820	64748923	1::2	1.66(0.15, 19.03)	0.682648	1::2	1.66(0.15, 19.03)	0.682648	0::0	--	--
ALDH1L1-AS2	chr3	125898907	125929011	2::3	1.48(0.23, 9.63)	0.682742	2::3	1.48(0.23, 9.63)	0.682742	0::0	--	--
GALNTL6	chr4	172734554	173962710	3::11	0.76(0.21, 2.82)	0.682944	2::10	0.58(0.12, 2.75)	0.493904	1::1	2.13(0.13, 35.25)	0.597161
SLC47A1	chr17	19437166	19482347	1::5	0.63(0.07, 5.79)	0.683006	1::3	1.08(0.1, 11.63)	0.947274	0::2	0(0, Inf)	0.988368
COP1	chr1	175913961	176176380	5::12	0.8(0.27, 2.35)	0.683008	5::12	0.8(0.27, 2.35)	0.683008	0::0	--	--
LOC101927359	chr4	134015015	134070271	1::3	0.62(0.06, 6.21)	0.683222	1::3	0.62(0.06, 6.21)	0.683222	0::0	--	--
BASP1P1	chr13	23471168	23472320	8::22	0.83(0.33, 2.07)	0.683234	6::15	1.01(0.33, 3.14)	0.983675	2::7	0.57(0.11, 2.87)	0.495641
LOC105375115	chr7	174919	176013	24::60	0.9(0.54, 1.5)	0.683393	23::58	0.89(0.52, 1.5)	0.650547	1::2	1.3(0.1, 17.28)	0.843356
A1BG-AS1	chr19	58863335	58866549	14::29	1.16(0.56, 2.41)	0.683548	14::28	1.24(0.59, 2.58)	0.56598	0::1	0(0, Inf)	0.991659
MIR4722	chr16	88782685	88782745	131::287	0.95(0.76, 1.2)	0.683578	131::287	0.95(0.76, 1.2)	0.683578	0::0	--	--
CACNA1C	chr12	2162152	2807116	1::3	0.6(0.05, 7.17)	0.683634	1::0	--	0.991823	0::3	0(0, Inf)	0.985689
HLA-F-AS1	chr6	29694377	29716826	3::8	1.34(0.33, 5.49)	0.683638	2::6	1.49(0.28, 7.91)	0.641253	1::2	1.06(0.08, 13.7)	0.962391
CTSV	chr9	99791958	99801424	3::7	1.35(0.32, 5.81)	0.683646	3::7	1.35(0.32, 5.81)	0.683646	0::0	--	--
GAS2L1P2	chr9	99837952	99844227	3::7	1.35(0.32, 5.81)	0.683646	3::7	1.35(0.32, 5.81)	0.683646	0::0	--	--
FAM217B	chr20	58508833	58523735	1::3	1.6(0.17, 15.49)	0.683657	1::3	1.6(0.17, 15.49)	0.683657	0::0	--	--
PPP1R3D	chr20	58511717	58515360	1::3	1.6(0.17, 15.49)	0.683657	1::3	1.6(0.17, 15.49)	0.683657	0::0	--	--
SYCP2	chr20	58438626	58508692	1::3	1.6(0.17, 15.49)	0.683657	1::3	1.6(0.17, 15.49)	0.683657	0::0	--	--
PRELID3A	chr18	12420187	12432236	5::14	0.79(0.25, 2.45)	0.683685	5::14	0.79(0.25, 2.45)	0.683685	0::0	--	--
PSD3	chr8	18384812	18666377	4::4	1.36(0.31, 5.87)	0.683694	2::4	0.49(0.09, 2.8)	0.422069	2::0	--	0.986624
ACVR1C	chr2	158383278	158485376	3::3	1.4(0.28, 7.13)	0.683782	3::3	1.4(0.28, 7.13)	0.683782	0::0	--	--
ACER2	chr9	19409006	19452502	2::5	0.68(0.11, 4.3)	0.683845	1::1	3.21(0.2, 51.77)	0.410801	1::4	0.29(0.03, 3.22)	0.3147
AK3	chr9	4709555	4741202	1::3	1.66(0.15, 18.89)	0.683988	1::2	4.01(0.24, 66.66)	0.332836	0::1	0(0, Inf)	0.991951
GBX1	chr7	150845675	150864635	3::9	0.74(0.17, 3.24)	0.684013	3::9	0.74(0.17, 3.24)	0.684013	0::0	--	--
OGG1	chr3	9791627	9799089	4::11	0.78(0.23, 2.63)	0.684023	4::11	0.78(0.23, 2.63)	0.684023	0::0	--	--
WDR64	chr1	241815582	241966079	2::4	1.43(0.25, 8.11)	0.684053	1::3	0.9(0.09, 9.17)	0.930134	1::1	3.08(0.19, 49.39)	0.427505
DLC1	chr8	13162085	13372360	18::44	0.88(0.48, 1.61)	0.68407	16::41	0.9(0.48, 1.69)	0.734789	2::3	0.75(0.1, 5.72)	0.778497
PRPF4B	chr6	4021533	4065217	3::8	1.35(0.32, 5.68)	0.684082	2::8	0.88(0.16, 4.77)	0.884261	1::0	--	0.991009
MIR9-1	chr1	156390132	156390221	1::4	0.6(0.05, 6.94)	0.684135	1::3	0.67(0.05, 8.28)	0.753895	0::1	0(0, Inf)	0.992672
SFXN2	chr10	104474274	104498947	1::1	1.78(0.11, 28.83)	0.684168	1::1	1.78(0.11, 28.83)	0.684168	0::0	--	--
KISS1	chr1	204159468	204165619	2::8	0.72(0.15, 3.54)	0.684463	2::8	0.72(0.15, 3.54)	0.684463	0::0	--	--
MYADML	chr2	33951127	33953284	1::3	0.59(0.05, 7.55)	0.684721	1::3	0.59(0.05, 7.55)	0.684721	0::0	--	--
MIR3661	chr5	133561447	133561543	4::4	1.34(0.32, 5.57)	0.684927	4::4	1.34(0.32, 5.57)	0.684927	0::0	--	--
COQ3	chr6	99817276	99842071	1::5	0.63(0.07, 5.99)	0.684949	1::5	0.63(0.07, 5.99)	0.684949	0::0	--	--
IGF2-AS	chr11	2161741	2169896	34::80	0.91(0.57, 1.44)	0.685121	33::80	0.91(0.57, 1.44)	0.685121	1::0	--	--
LOC105447645	chr19	49205706	49207105	2::6	1.41(0.27, 7.52)	0.685526	2::6	1.41(0.27, 7.52)	0.685526	0::0	--	--
MAMSTR	chr19	49215981	49222982	2::6	1.41(0.27, 7.52)	0.685526	2::6	1.41(0.27, 7.52)	0.685526	0::0	--	--
RASIP1	chr19	49223841	49243867	2::6	1.41(0.27, 7.52)	0.685526	2::6	1.41(0.27, 7.52)	0.685526	0::0	--	--
CACNA1S	chr1	201008639	201081554	3::7	0.73(0.16, 3.36)	0.685527	2::7	0.4(0.07, 2.4)	0.318239	1::0	--	0.990875
MT1IP	chr16	56710027	56711789	4::15	0.78(0.23, 2.65)	0.685557	2::3	1.22(0.15, 9.77)	0.849165	2::12	0.62(0.13, 2.97)	0.548988
ATP6V0E2	chr7	149571057	149577784	3::7	0.74(0.17, 3.25)	0.685563	2::2	2.01(0.24, 16.84)	0.520168	1::5	0.28(0.03, 3.01)	0.293515
KRT73	chr12	53001353	53012343	1::3	1.62(0.16, 16.6)	0.685635	0::2	0(0, Inf)	0.988626	1::1	3.85(0.23, 63.05)	0.345048
KRT73-AS1	chr12	53003634	53009089	1::3	1.62(0.16, 16.6)	0.685635	0::2	0(0, Inf)	0.988626	1::1	3.85(0.23, 63.05)	0.345048
LOC149684	chr20	36888576	36917348	1::1	1.78(0.11, 28.8)	0.685699	1::1	1.78(0.11, 28.8)	0.685699	0::0	--	--
MSH2	chr2	47630205	47710367	32::70	1.1(0.7, 1.73)	0.685901	28::54	1.34(0.82, 2.2)	0.237474	4::16	0.41(0.12, 1.37)	0.147513
MAPK8IP3	chr16	1756195	1820318	591::1199	0.98(0.87, 1.1)	0.68598	589::1195	0.98(0.87, 1.1)	0.684243	2::4	1.02(0.16, 6.45)	0.980102
PCDHB13	chr5	140593490	140598551	6::8	0.78(0.23, 2.63)	0.686002	6::8	0.78(0.23, 2.63)	0.686002	0::0	--	--
PCDHB14	chr5	140601897	140605860	6::8	0.78(0.23, 2.63)	0.686002	6::8	0.78(0.23, 2.63)	0.686002	0::0	--	--
RESP18	chr2	220192129	220197899	1::2	1.67(0.14, 20.08)	0.686029	1::2	1.67(0.14, 20.08)	0.686029	0::0	--	--
KIF5A	chr12	57943826	57980416	1::2	1.68(0.14, 20.5)	0.686045	1::2	1.68(0.14, 20.5)	0.686045	0::0	--	--
LOC101927620	chr14	53620071	53624246	6::14	0.81(0.29, 2.26)	0.686064	6::14	0.81(0.29, 2.26)	0.686064	0::0	--	--
MEAK7	chr16	84509960	84538265	18::39	0.88(0.49, 1.61)	0.686141	17::35	0.92(0.49, 1.71)	0.784722	1::4	0.55(0.05, 5.68)	0.61308
PROCR	chr20	33759874	33765165	1::4	0.6(0.05, 7.08)	0.686189	0::3	0(0, Inf)	0.989053	1::1	0.92(0.05, 15.82)	0.953135
WDTC1	chr1	27561122	27635127	1::2	1.65(0.14, 18.8)	0.686246	0::2	0(0, Inf)	0.988631	1::0	--	0.990583
LOC285766	chr6	181465	205484	5::7	0.76(0.2, 2.88)	0.68637	1::1	0(0, 3.50270512757745e+108)	0.936797	4::6	0.92(0.23, 3.7)	0.906067
HOXB7	chr17	46684594	46688379	23::55	0.89(0.52, 1.54)	0.686433	22::53	0.88(0.5, 1.54)	0.656761	1::2	1.19(0.11, 13.28)	0.889061
PHF20	chr20	34359936	34538292	2::3	0.67(0.09, 4.77)	0.686537	1::2	0.94(0.08, 11.69)	0.963049	1::1	0.43(0.02, 7.61)	0.567911
MRPL36	chr5	1798498	1799951	1::5	0.64(0.07, 5.59)	0.686747	0::0	--	NA	1::5	0.64(0.07, 5.59)	0.686747
CLCN7	chr16	1494933	1525085	69::132	0.94(0.68, 1.29)	0.687064	67::131	0.92(0.66, 1.27)	0.599388	2::1	2.93(0.24, 35.92)	0.399822
MDGA2	chr14	47527819	47812449	2::9	0.72(0.15, 3.49)	0.687149	1::6	0.59(0.07, 5.2)	0.636886	1::3	0.94(0.09, 9.46)	0.955101
NPRL3	chr16	135384	188672	4::4	1.39(0.28, 6.88)	0.687355	2::3	0.97(0.1, 8.9)	0.975393	2::1	2.13(0.18, 24.92)	0.54529
ZNF329	chr19	58637616	58662156	4::11	1.29(0.38, 4.42)	0.687458	4::11	1.29(0.38, 4.42)	0.687458	0::0	--	--
CHST3	chr10	73724152	73773314	12::18	1.19(0.5, 2.82)	0.687497	12::18	1.19(0.5, 2.82)	0.687497	0::0	--	--
MIR5190	chr18	13459945	13460025	1::1	0.53(0.03, 11.39)	0.687623	1::1	0.53(0.03, 11.39)	0.687623	0::0	--	--
CEP131	chr17	79163395	79196765	205::395	1.04(0.86, 1.26)	0.687716	202::394	1.03(0.85, 1.24)	0.771253	3::1	3.74(0.38, 37.08)	0.25992
KIR3DX1	chr19	55043908	55057024	1::3	0.62(0.06, 6.37)	0.687722	1::2	1.07(0.08, 13.47)	0.958949	0::1	0(0, Inf)	0.991667
LRRTM4	chr2	77743783	77749502	31::82	0.91(0.58, 1.43)	0.687735	30::81	0.88(0.56, 1.38)	0.576172	1::1	5.71(0.33, 98.77)	0.230689
RNF168	chr3	196195656	196230639	1::1	1.8(0.1, 31.49)	0.687751	1::1	1.8(0.1, 31.49)	0.687751	0::0	--	--
SMCO1	chr3	196233749	196242217	1::1	1.8(0.1, 31.49)	0.687751	1::1	1.8(0.1, 31.49)	0.687751	0::0	--	--
SAMHD1	chr20	35521095	35580111	1::2	0.49(0.02, 15.76)	0.68779	1::2	0.49(0.02, 15.76)	0.68779	0::0	--	--
TLDC2	chr20	35504523	35522634	1::2	0.49(0.02, 15.76)	0.68779	1::2	0.49(0.02, 15.76)	0.68779	0::0	--	--
KLK1	chr19	51322401	51327043	10::27	0.85(0.39, 1.86)	0.687962	10::26	0.88(0.4, 1.94)	0.758614	0::1	0(0, Inf)	0.992049
LOC100288866	chr17	47583018	47651426	11::21	1.18(0.52, 2.7)	0.688066	11::21	1.18(0.52, 2.7)	0.688066	0::0	--	--
CA4	chr17	58227333	58236906	16::26	1.15(0.58, 2.29)	0.68815	16::26	1.15(0.58, 2.29)	0.68815	0::0	--	--
CST2	chr20	23804405	23807366	1::1	0.56(0.03, 9.25)	0.688203	1::0	--	0.99192	0::1	0(0, Inf)	0.991291
ZFP90	chr16	68573193	68601034	24::48	0.89(0.51, 1.56)	0.688341	11::25	0.99(0.45, 2.18)	0.978821	13::23	0.81(0.37, 1.77)	0.594437
NAALADL2	chr3	174577123	175528336	14::25	1.15(0.57, 2.32)	0.688349	14::23	1.33(0.66, 2.7)	0.428341	0::2	0(0, Inf)	0.987118
PPFIA2	chr12	81651753	81763148	7::15	0.82(0.32, 2.12)	0.688646	6::14	0.82(0.3, 2.24)	0.701221	1::1	0.84(0.05, 14.88)	0.907522
LOC105375304	chr7	26411638	26415889	1::4	0.63(0.07, 6.04)	0.689154	1::4	0.63(0.07, 6.04)	0.689154	0::0	--	--
ELF3	chr1	201979714	201986308	1::3	0.62(0.06, 6.26)	0.68923	1::3	0.62(0.06, 6.26)	0.68923	0::0	--	--
ELF3-AS1	chr1	201969178	201979481	1::3	0.62(0.06, 6.26)	0.68923	1::3	0.62(0.06, 6.26)	0.68923	0::0	--	--
FAM90A26	chr4	9174898	9177893	93::200	0.95(0.72, 1.24)	0.689298	10::26	0.81(0.38, 1.73)	0.58811	83::174	0.97(0.72, 1.29)	0.826801
NPBWR1	chr8	53851741	53856294	4::7	0.75(0.19, 3.02)	0.689671	3::5	0.68(0.14, 3.39)	0.635356	1::2	1.03(0.07, 14.99)	0.983169
EBF3	chr10	131633496	131762538	1::2	1.69(0.13, 22.42)	0.689798	1::2	1.69(0.13, 22.42)	0.689798	0::0	--	--
GLOD4	chr17	662548	685520	3::4	1.39(0.28, 7.02)	0.689958	0::2	0(0, Inf)	0.988087	3::2	3.59(0.53, 24.23)	0.189384
CTXN1	chr19	7989375	7991020	11::24	1.17(0.54, 2.56)	0.689976	11::24	1.17(0.54, 2.56)	0.689976	0::0	--	--
TIMM44	chr19	7991602	8008551	11::24	1.17(0.54, 2.56)	0.689976	11::24	1.17(0.54, 2.56)	0.689976	0::0	--	--
HCG22	chr6	2335935	2342365	1::1	1.76(0.11, 28.28)	0.690193	1::1	1.76(0.11, 28.28)	0.690193	0::0	--	--
NBEAL2	chr3	47029479	47051191	1::1	1.88(0.08, 42.25)	0.690312	1::1	1.88(0.08, 42.25)	0.690312	0::0	--	--
NRADDP	chr3	47053031	47054957	1::1	1.88(0.08, 42.25)	0.690312	1::1	1.88(0.08, 42.25)	0.690312	0::0	--	--
SETD2	chr3	47057897	47205603	1::1	1.88(0.08, 42.25)	0.690312	1::1	1.88(0.08, 42.25)	0.690312	0::0	--	--
GPIHBP1	chr8	144295092	144299044	5::11	0.77(0.21, 2.78)	0.69045	5::11	0.77(0.21, 2.78)	0.69045	0::0	--	--
KCNF1	chr2	11052059	11054351	7::16	1.22(0.46, 3.19)	0.69049	7::16	1.22(0.46, 3.19)	0.69049	0::0	--	--
CDRT15P2	chr17	15668016	15669003	2::7	0.72(0.14, 3.66)	0.690578	2::6	0.83(0.16, 4.4)	0.828048	0::1	0(0, Inf)	0.992062
TBC1D26	chr17	15635590	15648098	2::7	0.72(0.14, 3.66)	0.690578	2::6	0.83(0.16, 4.4)	0.828048	0::1	0(0, Inf)	0.992062
PDP2	chr16	66914417	66925002	3::5	1.39(0.28, 6.97)	0.690689	3::5	1.39(0.28, 6.97)	0.690689	0::0	--	--
DNM3	chr1	171810637	172381857	22::57	1.11(0.65, 1.91)	0.690707	21::57	1.05(0.61, 1.82)	0.84773	1::0	--	0.990875
AHCTF1P1	chr2	162355577	162364413	2::5	1.45(0.23, 8.96)	0.690749	2::5	1.45(0.23, 8.96)	0.690749	0::0	--	--
NR1I2	chr3	119501556	119537332	5::20	0.8(0.27, 2.36)	0.690839	5::20	0.8(0.27, 2.36)	0.690839	0::0	--	--
FAM149A	chr4	187066040	187096444	11::36	0.86(0.41, 1.81)	0.690979	11::33	1.01(0.48, 2.13)	0.981971	0::3	0(0, Inf)	0.982948
DUBR	chr3	106959538	106967719	2::2	1.49(0.21, 10.76)	0.691083	0::2	0(0, Inf)	0.988252	2::0	--	0.987601
PRKAB2	chr1	146626684	146644049	4::13	0.78(0.24, 2.59)	0.691187	4::13	0.78(0.24, 2.59)	0.691187	0::0	--	--
PSG1	chr19	43371355	43383865	33::63	1.1(0.69, 1.74)	0.691395	19::38	0.94(0.51, 1.71)	0.829344	14::25	1.39(0.68, 2.83)	0.368456
ADRA1A	chr8	26623370	26723172	1::2	1.63(0.15, 18.26)	0.691405	1::2	1.63(0.15, 18.26)	0.691405	0::0	--	--
ARID3C	chr9	34621045	34629052	2::9	0.72(0.14, 3.71)	0.691478	2::9	0.72(0.14, 3.71)	0.691478	0::0	--	--
CNTFR	chr9	34551430	34589722	2::9	0.72(0.14, 3.71)	0.691478	2::9	0.72(0.14, 3.71)	0.691478	0::0	--	--
DCTN3	chr9	34613542	34620492	2::9	0.72(0.14, 3.71)	0.691478	2::9	0.72(0.14, 3.71)	0.691478	0::0	--	--
RPP25L	chr9	34610491	34612094	2::9	0.72(0.14, 3.71)	0.691478	2::9	0.72(0.14, 3.71)	0.691478	0::0	--	--
ZNF613	chr19	52430724	52449874	5::5	1.33(0.32, 5.45)	0.691766	0::0	--	NA	5::5	1.33(0.32, 5.45)	0.691766
DEFB124	chr20	30053308	30060816	2::2	1.54(0.18, 13.07)	0.692018	0::1	0(0, Inf)	0.992462	2::1	2.09(0.18, 24.5)	0.557872
CLEC4C	chr12	7881978	7899971	1::1	0.52(0.02, 13.01)	0.692021	0::0	--	NA	1::1	0.52(0.02, 13.01)	0.692021
NANOGNB	chr12	7917811	7926717	1::1	0.52(0.02, 13.01)	0.692021	0::0	--	NA	1::1	0.52(0.02, 13.01)	0.692021
POLR2G	chr11	62529051	62534182	10::14	1.19(0.51, 2.78)	0.69213	10::14	1.19(0.51, 2.78)	0.69213	0::0	--	--
LINC01776	chr1	98676266	98738214	2::1	1.7(0.12, 23.21)	0.692191	2::1	1.7(0.12, 23.21)	0.692191	0::0	--	--
MASP2	chr1	11104854	11107296	1::1	1.79(0.1, 32.21)	0.69314	1::1	1.79(0.1, 32.21)	0.69314	0::0	--	--
COBL	chr7	51083908	51384506	2::2	0.63(0.06, 6.21)	0.693144	2::1	0.79(0.06, 10.18)	0.855003	0::1	0(0, Inf)	0.992238
EDEM1	chr3	5229391	5261643	8::11	1.22(0.45, 3.33)	0.6932	8::11	1.22(0.45, 3.33)	0.6932	0::0	--	--
IL15RA	chr10	5994346	6019506	51::78	1.08(0.73, 1.62)	0.693371	51::78	1.08(0.73, 1.62)	0.693371	0::0	--	--
BBX	chr3	107241808	107530186	1::2	1.64(0.14, 18.92)	0.69348	0::1	0(0, Inf)	0.992471	1::1	2.49(0.16, 39.99)	0.519013
TIMM22	chr17	900368	906911	21::48	1.12(0.63, 1.98)	0.693679	18::43	1.08(0.58, 1.99)	0.816681	3::5	1.46(0.32, 6.67)	0.627264
PUS10	chr2	61167547	61244347	1::2	0.62(0.05, 6.89)	0.693842	0::2	0(0, Inf)	0.988219	1::0	--	0.991519
LINC01592	chr8	69824037	70016425	1::4	0.64(0.07, 5.92)	0.693992	1::2	1.73(0.15, 20.05)	0.661523	0::2	0(0, Inf)	0.988346
COMMD4P1	chr15	78230562	78236903	1::2	1.66(0.13, 20.63)	0.694067	0::1	0(0, Inf)	0.992298	1::1	3.1(0.16, 60.5)	0.455833
LOC645752	chr15	78206558	78219188	1::2	1.66(0.13, 20.63)	0.694067	0::1	0(0, Inf)	0.992298	1::1	3.1(0.16, 60.5)	0.455833
GPD2	chr2	157292890	157442915	1::1	1.78(0.1, 31.26)	0.694295	1::1	1.78(0.1, 31.26)	0.694295	0::0	--	--
LINC01167	chr10	134774843	134775741	13::30	0.87(0.43, 1.75)	0.694504	8::23	0.75(0.32, 1.73)	0.499125	5::7	1.28(0.35, 4.77)	0.709331
LINC01148	chr14	87372121	87389099	1::1	1.75(0.11, 28.26)	0.694554	0::1	0(0, Inf)	0.991674	1::0	--	0.991063
LINC02429	chr4	59879290	59912677	1::3	0.63(0.07, 6.14)	0.694558	1::3	0.63(0.07, 6.14)	0.694558	0::0	--	--
PLEKHG2	chr19	39903308	39919055	18::25	1.14(0.59, 2.18)	0.694649	18::25	1.14(0.59, 2.18)	0.694649	0::0	--	--
EVX2	chr2	176944834	176948690	23::44	1.12(0.63, 1.98)	0.694884	21::39	1.13(0.62, 2.08)	0.68502	2::5	1.03(0.19, 5.45)	0.973595
BET1L	chr11	202923	207422	17::25	1.14(0.59, 2.23)	0.694901	15::21	1.2(0.59, 2.45)	0.612104	2::4	0.79(0.11, 5.61)	0.813045
MIR6743	chr11	209335	209406	17::25	1.14(0.59, 2.23)	0.694901	15::21	1.2(0.59, 2.45)	0.612104	2::4	0.79(0.11, 5.61)	0.813045
RIC8A	chr11	207510	215175	17::25	1.14(0.59, 2.23)	0.694901	15::21	1.2(0.59, 2.45)	0.612104	2::4	0.79(0.11, 5.61)	0.813045
ZNF718	chr4	53192	196095	3::5	0.73(0.15, 3.48)	0.694993	2::4	0.71(0.12, 4.32)	0.711525	1::1	0.8(0.03, 18.24)	0.887801
DPP10-AS1	chr2	115901624	115918920	1::1	0.55(0.03, 11.3)	0.695086	0::1	0(0, Inf)	0.990665	1::0	--	0.99133
CD300C	chr17	72537211	72542254	1::3	0.63(0.06, 6.44)	0.695151	0::0	--	NA	1::3	0.63(0.06, 6.44)	0.695151
LOC100128276	chr12	129333715	129337640	5::13	0.8(0.27, 2.4)	0.695198	5::13	0.8(0.27, 2.4)	0.695198	0::0	--	--
MMP26	chr11	5009420	5013659	1::4	0.63(0.06, 6.32)	0.695243	0::3	0(0, Inf)	0.9855	1::1	1.36(0.08, 22.07)	0.829851
CNTNAP5	chr2	124782863	125678795	3::4	1.42(0.25, 8.16)	0.695296	2::4	0.66(0.08, 5.07)	0.685577	1::0	--	0.990584
PRIMA1	chr14	94184643	94254831	1::2	0.57(0.03, 9.58)	0.695311	1::1	0.8(0.03, 19.89)	0.893163	0::1	0(0, Inf)	0.992208
GSS	chr20	33516235	33543830	2::4	1.43(0.24, 8.41)	0.695332	2::4	1.43(0.24, 8.41)	0.695332	0::0	--	--
PTOV1	chr19	50354415	50363999	144::287	0.96(0.77, 1.2)	0.695469	144::287	0.96(0.77, 1.2)	0.695469	0::0	--	--
EHMT1	chr9	140513456	140659228	1::5	0.63(0.06, 6.44)	0.695513	1::5	0.63(0.06, 6.44)	0.695513	0::0	--	--
MIR1233-1	chr15	34674269	34674351	31::50	1.11(0.66, 1.85)	0.69552	29::48	1.08(0.64, 1.83)	0.776963	2::2	1.87(0.18, 19.35)	0.599014
MIR1233-2	chr15	34674269	34674351	31::50	1.11(0.66, 1.85)	0.69552	29::48	1.08(0.64, 1.83)	0.776963	2::2	1.87(0.18, 19.35)	0.599014
SLC6A12	chr12	299246	322868	7::17	0.82(0.31, 2.19)	0.695567	6::14	0.98(0.33, 2.92)	0.964845	1::3	0.44(0.04, 4.24)	0.475329
HRNR	chr1	152184551	152196669	4::8	0.77(0.2, 2.89)	0.695664	4::8	0.77(0.2, 2.89)	0.695664	0::0	--	--
CPNE2	chr16	57126494	57182281	1::5	0.65(0.07, 5.8)	0.695782	1::5	0.65(0.07, 5.8)	0.695782	0::0	--	--
RALBP1	chr18	9475510	9538111	1::3	1.61(0.15, 17.42)	0.695884	1::2	1.91(0.16, 23.22)	0.610016	0::1	0(0, Inf)	0.992903
LINC01677	chr1	106470245	106570875	2::3	1.44(0.23, 9.06)	0.696293	2::3	1.44(0.23, 9.06)	0.696293	0::0	--	--
GALNT7	chr4	174089961	174245118	1::1	1.76(0.1, 30.49)	0.696368	1::1	1.76(0.1, 30.49)	0.696368	0::0	--	--
LOC101930370	chr4	174053083	174090803	1::1	1.76(0.1, 30.49)	0.696368	1::1	1.76(0.1, 30.49)	0.696368	0::0	--	--
PDGFRB	chr5	149493401	149535408	1::1	1.74(0.11, 28.34)	0.696408	1::1	1.74(0.11, 28.34)	0.696408	0::0	--	--
PLEKHA6	chr1	204187980	204329057	1::1	1.74(0.11, 28.34)	0.696408	1::1	1.74(0.11, 28.34)	0.696408	0::0	--	--
POMC	chr2	25383729	25391449	3::10	1.32(0.33, 5.25)	0.696446	3::10	1.32(0.33, 5.25)	0.696446	0::0	--	--
EMILIN2	chr18	2847003	2916001	9::26	0.85(0.38, 1.91)	0.696535	9::24	0.9(0.4, 2.04)	0.797552	0::2	0(0, Inf)	0.989077
CAMK4	chr5	110560081	110830582	1::5	0.65(0.07, 5.71)	0.696575	1::5	0.65(0.07, 5.71)	0.696575	0::0	--	--
PSG8-AS1	chr19	43326014	43331030	8::12	1.22(0.45, 3.34)	0.696633	3::7	0.47(0.11, 2.03)	0.310631	5::5	3.15(0.81, 12.27)	0.0984118
GPR160	chr3	169755782	169803180	15::33	1.14(0.59, 2.2)	0.69666	15::33	1.14(0.59, 2.2)	0.69666	0::0	--	--
LINC01596	chr4	190802669	190806022	46::102	0.93(0.63, 1.36)	0.696776	1::0	--	0.990523	45::102	0.9(0.61, 1.32)	0.578115
ACTG1P20	chr1	27650364	27653016	3::9	1.32(0.33, 5.23)	0.696826	2::9	0.82(0.17, 4.08)	0.810539	1::0	--	0.990582
NCKAP5-AS2	chr2	134023766	134042330	1::2	0.62(0.06, 6.87)	0.697491	1::2	0.62(0.06, 6.87)	0.697491	0::0	--	--
KRT83	chr12	52708084	52715182	28::41	1.11(0.65, 1.89)	0.6977	3::4	0.78(0.13, 4.69)	0.786757	25::37	1.15(0.66, 2.01)	0.622369
TAMM41	chr3	11831915	11888359	1::5	0.64(0.07, 6)	0.697779	0::0	--	NA	1::5	0.64(0.07, 6)	0.697779
FNDC11	chr20	62185511	62188048	966::1804	1.02(0.93, 1.12)	0.697803	964::1802	1.02(0.92, 1.12)	0.731874	2::2	3.35(0.43, 26)	0.248064
FAM3D	chr3	58619672	58652501	1::4	0.64(0.07, 5.98)	0.697907	1::4	0.64(0.07, 5.98)	0.697907	0::0	--	--
FAM3D-AS1	chr3	58592806	58620167	1::4	0.64(0.07, 5.98)	0.697907	1::4	0.64(0.07, 5.98)	0.697907	0::0	--	--
CLUL1	chr18	616671	650293	15::20	0.86(0.39, 1.88)	0.697909	12::18	0.84(0.36, 1.95)	0.688848	3::2	0.96(0.1, 9.2)	0.971474
RNGTT	chr6	89319615	89673337	27::58	1.1(0.68, 1.77)	0.698017	27::58	1.1(0.68, 1.77)	0.698017	0::0	--	--
BMP2K	chr4	79697503	79801123	18::53	0.89(0.5, 1.59)	0.69805	18::53	0.89(0.5, 1.59)	0.69805	0::0	--	--
DEFB4A	chr8	7752198	7754238	297::596	0.97(0.83, 1.13)	0.698057	30::45	1.58(0.95, 2.6)	0.0751963	267::551	0.92(0.78, 1.09)	0.348632
MIR935	chr19	54485560	54485651	45::97	0.92(0.61, 1.39)	0.698066	45::97	0.92(0.61, 1.39)	0.698066	0::0	--	--
THADA	chr2	43779208	43823177	60::144	0.94(0.68, 1.3)	0.698204	60::144	0.94(0.68, 1.3)	0.698204	0::0	--	--
PRR34	chr22	46444410	46450105	27::57	1.11(0.66, 1.86)	0.698224	27::57	1.11(0.66, 1.86)	0.698224	0::0	--	--
ACOXL-AS1	chr2	111855917	111873165	11::14	1.18(0.51, 2.75)	0.698236	11::14	1.18(0.51, 2.75)	0.698236	0::0	--	--
LINC02311	chr14	82200955	82209482	1::1	1.73(0.11, 28.1)	0.698242	0::1	0(0, Inf)	0.991667	1::0	--	0.991063
CACNA2D1-AS1	chr7	81638492	81659271	3::3	1.39(0.26, 7.35)	0.698303	2::3	1.03(0.16, 6.56)	0.976524	1::0	--	0.991637
GGA3	chr17	73232693	73257687	2::6	0.72(0.14, 3.79)	0.698313	2::4	0.97(0.16, 5.72)	0.970696	0::2	0(0, Inf)	0.98886
LOC100287042	chr17	73267379	73269976	2::6	0.72(0.14, 3.79)	0.698313	2::4	0.97(0.16, 5.72)	0.970696	0::2	0(0, Inf)	0.98886
MIF4GD	chr17	73262310	73267311	2::6	0.72(0.14, 3.79)	0.698313	2::4	0.97(0.16, 5.72)	0.970696	0::2	0(0, Inf)	0.98886
MRPS7	chr17	73257959	73262457	2::6	0.72(0.14, 3.79)	0.698313	2::4	0.97(0.16, 5.72)	0.970696	0::2	0(0, Inf)	0.98886
PLCB4	chr20	9049700	9461462	3::4	1.42(0.24, 8.29)	0.698334	1::4	0.7(0.07, 6.75)	0.757722	2::0	--	0.991004
LINC02569	chr6	30484042	30487357	13::19	1.16(0.55, 2.45)	0.698501	12::17	1.12(0.52, 2.43)	0.766367	1::2	1.87(0.09, 37.69)	0.683717
LOC105371855	chr17	60783566	60815282	2::6	0.71(0.13, 3.98)	0.6986	2::6	0.71(0.13, 3.98)	0.6986	0::0	--	--
MARCHF10	chr17	60782265	60885675	2::6	0.71(0.13, 3.98)	0.6986	2::6	0.71(0.13, 3.98)	0.6986	0::0	--	--
MRC2	chr17	60705030	60770958	2::6	0.71(0.13, 3.98)	0.6986	2::6	0.71(0.13, 3.98)	0.6986	0::0	--	--
WASL	chr7	123321996	123389057	2::4	0.69(0.11, 4.41)	0.698602	2::4	0.69(0.11, 4.41)	0.698602	0::0	--	--
MEIOB	chr16	1883986	1922165	166::342	1.04(0.84, 1.3)	0.698652	165::338	1.05(0.84, 1.3)	0.671432	1::4	0.54(0.03, 8.72)	0.667465
PRRC2A	chr6	3098108	3115155	43::64	1.09(0.71, 1.67)	0.698681	43::63	1.1(0.72, 1.69)	0.666641	0::1	0(0, Inf)	0.99225
ADARB2	chr10	1223252	1779719	13::27	0.87(0.42, 1.78)	0.698901	9::24	0.71(0.31, 1.63)	0.419111	4::3	1.86(0.38, 9.18)	0.444117
HCG9	chr6	29942891	29946177	2::1	1.65(0.13, 20.97)	0.698997	1::1	0.68(0.03, 14.94)	0.807676	1::0	--	0.991538
ZNF404	chr19	44376516	44384288	19::47	0.9(0.51, 1.57)	0.699041	19::47	0.9(0.51, 1.57)	0.699041	0::0	--	--
BRMS1	chr11	66104809	66112575	7::22	0.83(0.32, 2.13)	0.699217	7::22	0.83(0.32, 2.13)	0.699217	0::0	--	--
WDR66	chr12	122356497	122409974	1::3	1.57(0.16, 15.78)	0.699303	1::3	1.57(0.16, 15.78)	0.699303	0::0	--	--
ETHE1	chr19	44010870	44031353	4::9	1.29(0.36, 4.63)	0.699307	4::9	1.29(0.36, 4.63)	0.699307	0::0	--	--
KCNJ18	chr17	21308447	21320482	5::8	1.28(0.37, 4.41)	0.699464	3::6	0.88(0.18, 4.36)	0.87842	2::2	2.37(0.32, 17.55)	0.398994
MIR4467	chr7	102111915	102111978	42::72	1.09(0.71, 1.66)	0.699502	41::72	1.07(0.7, 1.63)	0.768474	1::0	--	0.991618
POLR2J	chr7	102113540	102119369	42::72	1.09(0.71, 1.66)	0.699502	41::72	1.07(0.7, 1.63)	0.768474	1::0	--	0.991618
ZFYVE27	chr10	99496877	99520664	1::5	0.64(0.06, 6.32)	0.699615	1::5	0.64(0.06, 6.32)	0.699615	0::0	--	--
MRS2	chr6	24403135	24426422	8::10	1.24(0.42, 3.7)	0.699635	7::10	1.01(0.32, 3.18)	0.987498	1::0	--	0.991108
SHC1	chr1	154934773	154946852	52::87	1.08(0.74, 1.56)	0.699925	52::87	1.08(0.74, 1.56)	0.699925	0::0	--	--
NUDT2	chr9	34329566	34343697	1::1	0.57(0.03, 9.6)	0.699984	0::0	--	NA	1::1	0.57(0.03, 9.6)	0.699984
ATF2	chr2	175978970	176032934	2::3	0.68(0.1, 4.8)	0.700094	2::3	0.68(0.1, 4.8)	0.700094	0::0	--	--
IMMP2L	chr7	110602363	111202548	26::64	0.91(0.55, 1.49)	0.700189	24::62	0.87(0.52, 1.46)	0.607287	2::2	1.64(0.22, 12.28)	0.628979
LOC105372441	chr19	51333785	51354399	1::2	0.54(0.02, 12.89)	0.700244	1::1	1.03(0.02, 58.39)	0.990197	0::1	0(0, Inf)	0.992049
ZBED4	chr22	50247491	50283728	13::21	1.16(0.55, 2.44)	0.700245	13::21	1.16(0.55, 2.44)	0.700245	0::0	--	--
LINC02203	chr15	21184354	21188751	725::1365	1.02(0.92, 1.13)	0.700253	6::13	1.07(0.35, 3.24)	0.910231	719::1352	1.02(0.92, 1.13)	0.706142
OR4M2	chr15	22368477	22369561	725::1364	1.02(0.92, 1.13)	0.700253	6::13	1.07(0.35, 3.24)	0.910231	719::1351	1.02(0.92, 1.13)	0.706142
GOLGA6L2	chr15	23684184	23692390	29::59	0.91(0.55, 1.49)	0.700363	18::30	1.06(0.54, 2.07)	0.861858	11::29	0.76(0.36, 1.59)	0.460162
LINC00240	chr6	26924771	26991753	1::3	1.58(0.15, 16.38)	0.700385	1::3	1.58(0.15, 16.38)	0.700385	0::0	--	--
LSMEM2	chr3	50316517	50325545	502::971	0.98(0.86, 1.11)	0.700431	500::969	0.97(0.86, 1.1)	0.670014	2::2	2.57(0.28, 23.6)	0.403062
RALYL	chr8	85095440	85834078	1::2	0.62(0.05, 7.3)	0.700521	1::2	0.62(0.05, 7.3)	0.700521	0::0	--	--
DBIL5P2	chr2	63344985	63346677	1::2	0.58(0.04, 9.1)	0.700529	1::2	0.58(0.04, 9.1)	0.700529	0::0	--	--
LINC01821	chr2	195208992	195284355	6::20	0.83(0.32, 2.17)	0.700594	6::20	0.83(0.32, 2.17)	0.700594	0::0	--	--
BBS7	chr4	122748881	122791652	2::3	0.66(0.08, 5.46)	0.700651	2::3	0.66(0.08, 5.46)	0.700651	0::0	--	--
CCNA2	chr4	122737598	122745038	2::3	0.66(0.08, 5.46)	0.700651	2::3	0.66(0.08, 5.46)	0.700651	0::0	--	--
EXOSC9	chr4	122722477	122738176	2::3	0.66(0.08, 5.46)	0.700651	2::3	0.66(0.08, 5.46)	0.700651	0::0	--	--
PP12613	chr4	122685739	122687963	2::3	0.66(0.08, 5.46)	0.700651	2::3	0.66(0.08, 5.46)	0.700651	0::0	--	--
TMEM155	chr4	122680084	122686319	2::3	0.66(0.08, 5.46)	0.700651	2::3	0.66(0.08, 5.46)	0.700651	0::0	--	--
HLA-DRB6	chr6	32520489	32527779	5462::10255	1.02(0.94, 1.1)	0.700721	3209::6065	0.98(0.91, 1.05)	0.482522	3223::5994	1(0.93, 1.07)	0.969863
NIPSNAP3A	chr9	107509963	107522401	35::76	0.92(0.59, 1.42)	0.70078	35::75	0.92(0.59, 1.43)	0.711592	0::1	0(0, Inf)	0.992897
DNAH2	chr17	7621061	7737029	9::20	1.17(0.52, 2.67)	0.7008	9::18	1.27(0.55, 2.94)	0.571521	0::2	0(0, Inf)	0.98904
GPR158	chr10	25463929	25891157	2::5	0.72(0.14, 3.77)	0.700973	2::5	0.72(0.14, 3.77)	0.700973	0::0	--	--
S100B	chr21	48018516	48024995	1::3	0.64(0.07, 6.26)	0.701062	0::2	0(0, Inf)	0.98856	1::1	1.57(0.1, 25.31)	0.751064
PCDHB10	chr5	140571925	140575220	8::14	0.82(0.3, 2.25)	0.701073	8::14	0.82(0.3, 2.25)	0.701073	0::0	--	--
PCDHB11	chr5	140579199	140583352	8::14	0.82(0.3, 2.25)	0.701073	8::14	0.82(0.3, 2.25)	0.701073	0::0	--	--
PCDHB12	chr5	140588290	140592143	8::14	0.82(0.3, 2.25)	0.701073	8::14	0.82(0.3, 2.25)	0.701073	0::0	--	--
LINC01310	chr22	49262581	49294198	1::1	2.06(0.05, 81.89)	0.701094	1::0	--	0.991935	0::1	0(0, Inf)	0.992724
MIR31HG	chr9	21454266	21559797	26::56	1.11(0.66, 1.86)	0.701167	26::56	1.11(0.66, 1.86)	0.701167	0::0	--	--
CARMIL1	chr6	25279601	25620758	1::7	0.66(0.08, 5.66)	0.701283	1::6	0.93(0.11, 8.24)	0.950062	0::1	0(0, Inf)	0.991824
SAT2	chr17	7529551	7531139	1::4	0.64(0.06, 6.44)	0.701527	1::4	0.64(0.06, 6.44)	0.701527	0::0	--	--
KIF27	chr9	86449016	86536347	1::3	0.64(0.06, 6.31)	0.701882	1::3	0.64(0.06, 6.31)	0.701882	0::0	--	--
HELQ	chr4	84328498	84376976	1::3	0.63(0.06, 6.62)	0.70208	1::2	0.72(0.06, 8.2)	0.79136	0::1	0(0, Inf)	0.992535
OTUB2	chr14	94492685	94515276	1::1	1.72(0.11, 27.92)	0.702176	0::1	0(0, Inf)	0.991658	1::0	--	0.991063
PNPLA1	chr6	36210944	36276372	18::47	0.89(0.5, 1.6)	0.70252	15::47	0.8(0.43, 1.47)	0.462981	3::0	--	0.983697
MYH10	chr17	8377541	8534043	1::3	0.64(0.07, 6.3)	0.702589	1::3	0.64(0.07, 6.3)	0.702589	0::0	--	--
GARNL3	chr9	130027052	130155939	2::5	0.72(0.13, 3.91)	0.70273	2::4	0.82(0.14, 4.71)	0.824871	0::1	0(0, Inf)	0.992181
LEMD1-DT	chr1	205425185	205438152	1::1	1.72(0.11, 28.04)	0.702985	1::1	1.72(0.11, 28.04)	0.702985	0::0	--	--
LINC00707	chr10	6821559	6884868	5::8	1.3(0.33, 5.13)	0.703077	2::5	0.35(0.02, 4.88)	0.433739	3::3	2.8(0.49, 15.95)	0.244846
CABP2	chr11	67286382	67290917	4::12	0.78(0.22, 2.75)	0.703255	4::12	0.78(0.22, 2.75)	0.703255	0::0	--	--
OR4C16	chr11	55339603	55340536	59::98	1.07(0.75, 1.54)	0.703272	59::98	1.07(0.75, 1.54)	0.703272	0::0	--	--
KPNA2	chr17	66032075	66042975	2::7	0.72(0.13, 4)	0.703584	2::7	0.72(0.13, 4)	0.703584	0::0	--	--
FOXC1	chr6	1610149	1614129	15::28	1.15(0.56, 2.36)	0.703674	15::28	1.15(0.56, 2.36)	0.703674	0::0	--	--
FOXCUT	chr6	1605765	1607591	15::28	1.15(0.56, 2.36)	0.703674	15::28	1.15(0.56, 2.36)	0.703674	0::0	--	--
ANXA6	chr5	150480266	150537340	6::8	1.24(0.41, 3.77)	0.703697	6::7	1.46(0.46, 4.63)	0.515662	0::1	0(0, Inf)	0.991621
ARPC5L	chr9	127624408	127640012	2::2	1.49(0.19, 11.62)	0.703756	2::2	1.49(0.19, 11.62)	0.703756	0::0	--	--
GOLGA1	chr9	127640553	127703362	2::2	1.49(0.19, 11.62)	0.703756	2::2	1.49(0.19, 11.62)	0.703756	0::0	--	--
RPL35	chr9	127620161	127624236	2::2	1.49(0.19, 11.62)	0.703756	2::2	1.49(0.19, 11.62)	0.703756	0::0	--	--
WDR38	chr9	127615695	127620170	2::2	1.49(0.19, 11.62)	0.703756	2::2	1.49(0.19, 11.62)	0.703756	0::0	--	--
SLCO6A1	chr5	101707477	101834705	14::33	1.14(0.59, 2.19)	0.703816	13::32	1.09(0.55, 2.16)	0.79625	1::1	2.23(0.14, 36.55)	0.574005
TEX29	chr13	111968531	111996594	2::1	1.69(0.11, 25.37)	0.703841	2::0	--	0.98867	0::1	0(0, Inf)	0.99207
NATD1	chr17	21142183	21156722	2::5	0.7(0.11, 4.47)	0.70394	2::5	0.7(0.11, 4.47)	0.70394	0::0	--	--
ORC2	chr2	201773699	201828383	3::6	0.75(0.18, 3.22)	0.703997	3::6	0.75(0.18, 3.22)	0.703997	0::0	--	--
CSH2	chr17	61949371	61951089	25::48	0.9(0.52, 1.56)	0.704189	24::46	0.88(0.5, 1.55)	0.669193	1::2	1.31(0.09, 18.33)	0.843348
B3GALT2	chr1	193147859	193155743	3::9	0.76(0.19, 3.06)	0.704228	3::9	0.76(0.19, 3.06)	0.704228	0::0	--	--
CDC73	chr1	193091160	193223942	3::9	0.76(0.19, 3.06)	0.704228	3::9	0.76(0.19, 3.06)	0.704228	0::0	--	--
MIR1278	chr1	193105632	193105713	3::9	0.76(0.19, 3.06)	0.704228	3::9	0.76(0.19, 3.06)	0.704228	0::0	--	--
LINC02065	chr5	65500950	65505274	1::1	0.58(0.04, 9.49)	0.704285	0::0	--	NA	1::1	0.58(0.04, 9.49)	0.704285
ZNF716	chr7	57509882	57533265	14::41	0.88(0.45, 1.71)	0.704467	4::17	0.53(0.17, 1.71)	0.288416	10::24	1.18(0.52, 2.7)	0.688625
LINC00271	chr6	135818938	135876300	1::2	0.63(0.06, 7.04)	0.704578	0::1	0(0, Inf)	0.991735	1::1	1.11(0.07, 18.17)	0.939415
VAV3	chr1	108113782	108231121	3::5	1.34(0.29, 6.21)	0.704626	3::5	1.34(0.29, 6.21)	0.704626	0::0	--	--
LOC155060	chr7	148982371	148994403	1::3	0.59(0.04, 9.1)	0.704658	1::3	0.59(0.04, 9.1)	0.704658	0::0	--	--
LARP4B	chr10	852853	977645	2::3	0.68(0.09, 5)	0.704666	2::3	0.68(0.09, 5)	0.704666	0::0	--	--
LINC02511	chr4	137717056	138133953	10::18	1.17(0.52, 2.67)	0.70468	9::16	1.12(0.47, 2.68)	0.793583	1::2	1.67(0.15, 18.95)	0.677193
CARS1	chr11	3022158	3078653	1::1	1.76(0.09, 33.27)	0.704877	1::1	1.76(0.09, 33.27)	0.704877	0::0	--	--
CARS1-AS1	chr11	3050623	3062490	1::1	1.76(0.09, 33.27)	0.704877	1::1	1.76(0.09, 33.27)	0.704877	0::0	--	--
MIR1275	chr6	33967748	33967828	1::2	1.65(0.12, 21.94)	0.705017	1::2	1.65(0.12, 21.94)	0.705017	0::0	--	--
LINC01123	chr2	110744556	110752858	3::4	1.4(0.24, 8.05)	0.70511	1::1	4.76(0.29, 77.16)	0.272222	2::3	0.76(0.09, 6.27)	0.801027
MIR4267	chr2	110827537	110827619	3::4	1.4(0.24, 8.05)	0.70511	1::1	4.76(0.29, 77.16)	0.272222	2::3	0.76(0.09, 6.27)	0.801027
MIR4436B1	chr2	110844009	110844100	3::4	1.4(0.24, 8.05)	0.70511	1::1	4.76(0.29, 77.16)	0.272222	2::3	0.76(0.09, 6.27)	0.801027
MIR4436B2	chr2	110844009	110844100	3::4	1.4(0.24, 8.05)	0.70511	1::1	4.76(0.29, 77.16)	0.272222	2::3	0.76(0.09, 6.27)	0.801027
COPG2	chr7	130146079	130353588	2::3	1.47(0.2, 10.61)	0.70512	2::3	1.47(0.2, 10.61)	0.70512	0::0	--	--
TSGA13	chr7	130353482	130371383	2::3	1.47(0.2, 10.61)	0.70512	2::3	1.47(0.2, 10.61)	0.70512	0::0	--	--
GOLGB1	chr3	121382047	121468588	6::13	0.81(0.28, 2.36)	0.705167	5::11	0.86(0.27, 2.75)	0.799807	1::2	0.62(0.04, 8.72)	0.719934
SPATS2	chr12	49761244	49921208	9::25	0.85(0.37, 1.98)	0.705353	9::25	0.85(0.37, 1.98)	0.705353	0::0	--	--
MIR6795	chr19	15290093	15290161	1::5	0.65(0.07, 6.11)	0.705405	1::5	0.65(0.07, 6.11)	0.705405	0::0	--	--
PRH1	chr12	11033563	11324210	34::67	0.92(0.58, 1.45)	0.705515	29::61	0.9(0.55, 1.46)	0.663625	5::6	1.08(0.26, 4.39)	0.916017
PRH1-TAS2R14	chr12	11090008	11324210	34::67	0.92(0.58, 1.45)	0.705515	29::61	0.9(0.55, 1.46)	0.663625	5::6	1.08(0.26, 4.39)	0.916017
MAP3K6	chr1	27681674	27693452	7::19	1.2(0.47, 3.06)	0.70572	6::19	0.98(0.36, 2.65)	0.972646	1::0	--	0.990582
SYTL1	chr1	27668512	27680423	7::19	1.2(0.47, 3.06)	0.70572	6::19	0.98(0.36, 2.65)	0.972646	1::0	--	0.990582
LINC01872	chr19	51774519	51784488	1::2	1.6(0.14, 18.38)	0.70578	0::1	0(0, Inf)	0.992283	1::1	2.8(0.17, 47.01)	0.473741
MIR6846	chr8	145112223	145112283	146::290	0.96(0.77, 1.2)	0.705804	146::289	0.96(0.77, 1.2)	0.713964	0::1	0(0, Inf)	0.992672
SMPD5	chr8	145104298	145104960	146::290	0.96(0.77, 1.2)	0.705804	146::289	0.96(0.77, 1.2)	0.713964	0::1	0(0, Inf)	0.992672
GABRA5	chr15	27112272	27194357	7::16	1.2(0.46, 3.14)	0.705825	7::16	1.2(0.46, 3.14)	0.705825	0::0	--	--
ESR2	chr14	64693750	64749793	1::3	1.57(0.15, 16.65)	0.705828	0::1	0(0, Inf)	0.992445	1::2	2.28(0.18, 29)	0.524458
C9orf163	chr9	139377461	139380519	63::151	0.94(0.68, 1.29)	0.706163	63::151	0.94(0.68, 1.29)	0.706163	0::0	--	--
AFM	chr4	74347461	74369718	5::10	1.24(0.4, 3.82)	0.706339	5::10	1.24(0.4, 3.82)	0.706339	0::0	--	--
DPP7	chr9	140004997	140009185	41::82	1.08(0.72, 1.63)	0.706519	41::82	1.08(0.72, 1.63)	0.706519	0::0	--	--
ERVH48-1	chr21	44337360	44345708	1::1	1.7(0.11, 27.33)	0.706673	0::0	--	NA	1::1	1.7(0.11, 27.33)	0.706673
NDUFV3	chr21	44313418	44333409	1::1	1.7(0.11, 27.33)	0.706673	0::0	--	NA	1::1	1.7(0.11, 27.33)	0.706673
WDR4	chr21	44269335	44299693	1::1	1.7(0.11, 27.33)	0.706673	0::0	--	NA	1::1	1.7(0.11, 27.33)	0.706673
LINC02108	chr5	57837393	57854070	1::3	0.63(0.06, 6.88)	0.706694	1::2	0.73(0.06, 8.68)	0.800062	0::1	0(0, Inf)	0.992524
NR3C2	chr4	148999914	149363566	1::2	0.56(0.03, 11.38)	0.706766	0::0	--	NA	1::2	0.56(0.03, 11.38)	0.706766
PLG	chr6	161123224	161132904	1::3	0.64(0.06, 6.55)	0.706854	1::0	--	0.99133	0::3	0(0, Inf)	0.985076
LOC105377267	chr4	70047817	70082485	4::12	0.79(0.23, 2.72)	0.706892	2::9	0.54(0.09, 3.08)	0.488795	2::3	1.27(0.21, 7.77)	0.798832
UGT2B11	chr4	70065668	70080466	4::12	0.79(0.23, 2.72)	0.706892	2::9	0.54(0.09, 3.08)	0.488795	2::3	1.27(0.21, 7.77)	0.798832
AGO1	chr1	36348809	36396132	6::11	1.23(0.42, 3.54)	0.707029	6::11	1.23(0.42, 3.54)	0.707029	0::0	--	--
OTP	chr5	76924536	76934538	2::1	1.79(0.09, 36.72)	0.707059	2::1	1.79(0.09, 36.72)	0.707059	0::0	--	--
SCYL1	chr11	65292553	65306175	20::42	0.9(0.5, 1.59)	0.707079	20::41	0.91(0.51, 1.62)	0.747452	0::1	0(0, Inf)	0.99225
ASIC1	chr12	50451378	50477394	4::4	1.38(0.26, 7.26)	0.707151	4::4	1.38(0.26, 7.26)	0.707151	0::0	--	--
PARD3	chr10	34398487	35104253	3::4	1.38(0.26, 7.3)	0.707799	0::3	0(0, Inf)	0.985483	3::1	--	0.983347
DLL1	chr6	170591293	170600166	5::4	1.35(0.28, 6.46)	0.707994	5::4	1.35(0.28, 6.46)	0.707994	0::0	--	--
PDE10A	chr6	165740777	166075768	2::6	0.7(0.11, 4.59)	0.708084	1::5	0.77(0.08, 7.19)	0.816396	1::1	0.57(0.02, 15.21)	0.738746
VPREB3	chr22	24094929	24096612	2::7	0.72(0.13, 3.99)	0.708114	1::6	0.48(0.05, 4.81)	0.533741	1::1	1.43(0.09, 23.71)	0.801367
ZNF70	chr22	24080868	24093299	2::7	0.72(0.13, 3.99)	0.708114	1::6	0.48(0.05, 4.81)	0.533741	1::1	1.43(0.09, 23.71)	0.801367
MIR7854	chr16	81567506	81567571	3::5	0.76(0.18, 3.22)	0.708125	3::5	0.76(0.18, 3.22)	0.708125	0::0	--	--
KIF26B	chr1	245318286	245872734	6::9	0.81(0.27, 2.46)	0.708135	0::2	0(0, Inf)	0.986304	6::7	1.26(0.39, 4.09)	0.704312
LINC02090	chr17	16891642	16893490	1::2	1.59(0.14, 18.31)	0.708175	1::1	4.2(0.26, 67.41)	0.311339	0::1	0(0, Inf)	0.991834
KDM7A-DT	chr7	139877060	139879440	1::4	1.53(0.17, 14.12)	0.708283	1::4	1.53(0.17, 14.12)	0.708283	0::0	--	--
MIR4651	chr7	75544514	75544587	1::1	0.58(0.03, 10.07)	0.708291	1::1	0.58(0.03, 10.07)	0.708291	0::0	--	--
CFAP58	chr10	106113590	106214860	1::1	1.71(0.1, 28.42)	0.708529	1::1	1.71(0.1, 28.42)	0.708529	0::0	--	--
CFAP58-DT	chr10	106111058	106113333	1::1	1.71(0.1, 28.42)	0.708529	1::1	1.71(0.1, 28.42)	0.708529	0::0	--	--
LOC102724084	chr16	80189854	80597032	10::17	1.18(0.5, 2.77)	0.708581	9::16	1.11(0.45, 2.73)	0.81949	1::1	2.09(0.13, 33.49)	0.603698
B4GALT6	chr18	29202208	29264544	26::53	1.11(0.65, 1.87)	0.708889	26::53	1.11(0.65, 1.87)	0.708889	0::0	--	--
ELAVL1	chr19	8023456	8070525	9::24	0.85(0.37, 1.96)	0.708894	9::24	0.85(0.37, 1.96)	0.708894	0::0	--	--
STRA6	chr15	74471807	74500395	2::6	0.69(0.1, 4.85)	0.709066	2::5	1.04(0.14, 7.8)	0.968379	0::1	0(0, Inf)	0.991589
CELP	chr9	135957925	135962478	32::76	0.92(0.58, 1.44)	0.709204	32::76	0.92(0.58, 1.44)	0.709204	0::0	--	--
PCAT2	chr8	128084938	128094466	34::85	0.92(0.6, 1.41)	0.709259	34::85	0.92(0.6, 1.41)	0.709259	0::0	--	--
THEGL	chr4	57396771	57469673	2::4	1.43(0.22, 9.39)	0.709311	2::4	1.43(0.22, 9.39)	0.709311	0::0	--	--
ADRA2C	chr4	3768111	3770253	7::19	0.83(0.32, 2.18)	0.709345	7::19	0.83(0.32, 2.18)	0.709345	0::0	--	--
UNC119B	chr12	121148260	121161443	2::4	1.4(0.24, 8.09)	0.709455	2::4	1.4(0.24, 8.09)	0.709455	0::0	--	--
C11orf53	chr11	111116449	111157126	45::87	1.08(0.71, 1.65)	0.709507	44::86	1.08(0.7, 1.64)	0.73436	1::1	1.45(0.08, 25.52)	0.800472
LINC02645	chr10	2488446	2543654	2::3	0.67(0.08, 5.46)	0.709667	2::3	0.67(0.08, 5.46)	0.709667	0::0	--	--
LINC02465	chr4	130692773	130876523	1::2	1.69(0.11, 27.24)	0.709835	1::2	1.69(0.11, 27.24)	0.709835	0::0	--	--
LINC02471	chr12	40550040	40561649	5::6	1.26(0.37, 4.28)	0.709901	5::6	1.26(0.37, 4.28)	0.709901	0::0	--	--
ARAP3	chr5	141032968	141061797	2::5	0.71(0.12, 4.3)	0.709984	2::5	0.71(0.12, 4.3)	0.709984	0::0	--	--
LRRK2	chr12	40618798	40763086	30::72	0.92(0.59, 1.43)	0.710099	30::72	0.92(0.59, 1.43)	0.710099	0::0	--	--
LINC01686	chr1	182584274	182585765	2::4	0.72(0.13, 4.12)	0.710115	2::4	0.72(0.13, 4.12)	0.710115	0::0	--	--
RGS16	chr1	182567757	182573524	2::4	0.72(0.13, 4.12)	0.710115	2::4	0.72(0.13, 4.12)	0.710115	0::0	--	--
HEXIM2	chr17	43239225	43247407	4::7	1.28(0.35, 4.7)	0.710236	4::7	1.28(0.35, 4.7)	0.710236	0::0	--	--
LOC105371795	chr17	43246171	43248852	4::7	1.28(0.35, 4.7)	0.710236	4::7	1.28(0.35, 4.7)	0.710236	0::0	--	--
MIR9-3HG	chr15	89904809	89941718	3::8	0.75(0.17, 3.36)	0.71058	3::8	0.75(0.17, 3.36)	0.71058	0::0	--	--
NREP-AS1	chr5	111248204	111353003	5::14	0.82(0.29, 2.35)	0.710684	5::14	0.82(0.29, 2.35)	0.710684	0::0	--	--
LINC01934	chr2	181988563	182264280	1::1	1.69(0.11, 27.16)	0.710839	1::1	1.69(0.11, 27.16)	0.710839	0::0	--	--
PPP1R7	chr2	242089881	242123067	54::119	0.94(0.66, 1.33)	0.711126	54::119	0.94(0.66, 1.33)	0.711126	0::0	--	--
CRYL1	chr13	20977807	21099996	14::25	1.15(0.56, 2.37)	0.711174	14::25	1.15(0.56, 2.37)	0.711174	0::0	--	--
HSPB1	chr7	75931989	75933609	9::24	0.85(0.37, 1.97)	0.711251	9::24	0.85(0.37, 1.97)	0.711251	0::0	--	--
MRPL28	chr16	416968	420538	34::59	1.1(0.68, 1.77)	0.711309	34::59	1.1(0.68, 1.77)	0.711309	0::0	--	--
C7orf33	chr7	148287857	148312952	1::1	1.69(0.11, 27.1)	0.71152	1::0	--	0.991218	0::1	0(0, Inf)	0.991793
CD248	chr11	66081964	66084515	8::24	0.84(0.34, 2.09)	0.711775	8::24	0.84(0.34, 2.09)	0.711775	0::0	--	--
ZNF91	chr19	23540497	23578273	2::2	1.51(0.17, 13.64)	0.711783	2::1	4.88(0.36, 66.01)	0.232527	0::1	0(0, Inf)	0.991239
SYT4	chr18	40847856	40857455	2::3	1.41(0.23, 8.8)	0.711788	2::3	1.41(0.23, 8.8)	0.711788	0::0	--	--
PPM1J	chr1	113252615	113257950	1::4	0.66(0.07, 6.04)	0.711858	1::4	0.66(0.07, 6.04)	0.711858	0::0	--	--
RHOC	chr1	113243752	113249749	1::4	0.66(0.07, 6.04)	0.711858	1::4	0.66(0.07, 6.04)	0.711858	0::0	--	--
TAFA3	chr1	113263188	113269856	1::4	0.66(0.07, 6.04)	0.711858	1::4	0.66(0.07, 6.04)	0.711858	0::0	--	--
DEFA11P	chr8	6886122	6887011	1::3	0.64(0.06, 6.79)	0.711981	0::2	0(0, Inf)	0.988331	1::1	2.09(0.1, 45.03)	0.638811
DEFA5	chr8	6912825	6914261	1::3	0.64(0.06, 6.79)	0.711981	0::2	0(0, Inf)	0.988331	1::1	2.09(0.1, 45.03)	0.638811
LOC339059	chr16	88809174	88812156	94::223	0.95(0.73, 1.24)	0.71228	94::222	0.95(0.73, 1.24)	0.721775	0::1	0(0, Inf)	0.992672
MIR548I2	chr4	9557788	9557937	24::41	1.11(0.63, 1.94)	0.71228	21::36	1.07(0.58, 1.96)	0.828507	3::5	1.41(0.32, 6.2)	0.647525
VPS18	chr15	41186647	41196173	3::10	0.78(0.21, 2.95)	0.712359	3::10	0.78(0.21, 2.95)	0.712359	0::0	--	--
MIR4479	chr9	139781184	139781255	34::63	1.09(0.69, 1.72)	0.712371	33::63	1.05(0.66, 1.67)	0.836984	1::0	--	0.99101
NPDC1	chr9	139933914	139940629	90::172	1.05(0.8, 1.39)	0.712412	90::172	1.05(0.8, 1.39)	0.712412	0::0	--	--
LRP1	chr12	57522265	57607125	1::3	1.55(0.15, 15.88)	0.712464	1::3	1.55(0.15, 15.88)	0.712464	0::0	--	--
LRP1-AS	chr12	57538402	57541402	1::3	1.55(0.15, 15.88)	0.712464	1::3	1.55(0.15, 15.88)	0.712464	0::0	--	--
PRR22	chr19	5782970	5784757	1::2	1.89(0.06, 56.47)	0.712781	1::2	1.89(0.06, 56.47)	0.712781	0::0	--	--
POT1-AS1	chr7	124569926	124785287	1::2	1.58(0.14, 17.88)	0.7128	1::2	1.58(0.14, 17.88)	0.7128	0::0	--	--
SLC16A1	chr1	113454469	113498685	1::5	0.66(0.07, 6.12)	0.712805	1::3	1.04(0.09, 11.46)	0.973567	0::2	0(0, Inf)	0.988855
NLRP3	chr1	247579474	247612119	1::1	1.68(0.1, 27.03)	0.713032	1::0	--	0.991227	0::1	0(0, Inf)	0.991799
PALM	chr19	708934	748329	48::113	0.93(0.64, 1.36)	0.713184	48::112	0.94(0.65, 1.37)	0.756684	0::1	0(0, Inf)	0.991898
NUDT3	chr6	34247455	34360446	19::53	0.9(0.51, 1.58)	0.7133	19::52	0.93(0.53, 1.63)	0.797645	0::1	0(0, Inf)	0.991679
RPS10-NUDT3	chr6	34254972	34393902	19::53	0.9(0.51, 1.58)	0.7133	19::52	0.93(0.53, 1.63)	0.797645	0::1	0(0, Inf)	0.991679
CPNE7	chr16	89642165	89663654	30::57	0.91(0.55, 1.51)	0.713443	28::56	0.83(0.49, 1.4)	0.484682	2::1	6.27(0.54, 72.19)	0.140934
SCNN1B	chr16	23313622	23392615	7::12	0.81(0.27, 2.44)	0.713449	7::12	0.81(0.27, 2.44)	0.713449	0::0	--	--
TTLL12	chr22	43562627	43583140	100::182	1.05(0.8, 1.38)	0.713646	100::180	1.06(0.81, 1.4)	0.665133	0::2	0(0, Inf)	0.991498
CGNL1	chr15	57668702	57842915	11::35	0.88(0.43, 1.77)	0.713647	0::1	0(0, Inf)	0.992388	11::34	0.89(0.44, 1.81)	0.752779
ABRAXAS1	chr4	84380669	84406253	1::2	0.64(0.06, 7.08)	0.713669	1::1	1.16(0.07, 18.58)	0.917911	0::1	0(0, Inf)	0.991712
PCDHB7	chr5	140552224	140555964	8::14	0.83(0.3, 2.28)	0.713674	8::14	0.83(0.3, 2.28)	0.713674	0::0	--	--
CHRM2	chr7	136553398	136704994	21::50	0.9(0.53, 1.55)	0.713686	20::50	0.87(0.5, 1.51)	0.627006	1::0	--	0.991638
CIDEA	chr18	12254359	12277594	1::3	0.63(0.05, 7.43)	0.713859	1::3	0.63(0.05, 7.43)	0.713859	0::0	--	--
NAA80	chr3	50333832	50336291	208::387	1.04(0.86, 1.26)	0.714018	208::386	1.04(0.86, 1.26)	0.699851	0::1	0(0, Inf)	0.99225
ZNF30	chr19	35417806	35436071	1::2	0.63(0.05, 7.42)	0.71422	1::1	1.24(0.07, 22.28)	0.884925	0::1	0(0, Inf)	0.991675
ZNF792	chr19	35447257	35455133	1::2	0.63(0.05, 7.42)	0.71422	1::1	1.24(0.07, 22.28)	0.884925	0::1	0(0, Inf)	0.991675
PAIP1	chr5	43526369	43557179	6::18	0.82(0.28, 2.37)	0.714234	6::18	0.82(0.28, 2.37)	0.714234	0::0	--	--
MLIP	chr6	53883713	54131078	1::2	1.6(0.13, 19.49)	0.71428	1::2	1.6(0.13, 19.49)	0.71428	0::0	--	--
PRRT4	chr7	127990378	128001739	29::60	1.1(0.67, 1.8)	0.714288	29::59	1.13(0.68, 1.86)	0.635193	0::1	0(0, Inf)	0.991668
TCP10	chr6	167786577	167797998	1::2	1.6(0.13, 19.6)	0.714355	0::0	--	NA	1::2	1.6(0.13, 19.6)	0.714355
GRAMD1C	chr3	113557634	113666021	23::55	0.91(0.54, 1.53)	0.71436	23::55	0.91(0.54, 1.53)	0.71436	0::0	--	--
LOC102723672	chr7	144444	149438	11::22	1.16(0.52, 2.57)	0.714511	11::21	1.19(0.53, 2.65)	0.672696	0::1	0(0, Inf)	0.99252
MIR3713	chr15	76878987	76879032	38::100	0.93(0.62, 1.39)	0.714624	38::100	0.93(0.62, 1.39)	0.714624	0::0	--	--
LINC02292	chr14	95795920	95801841	1::7	0.67(0.08, 5.59)	0.714785	1::7	0.67(0.08, 5.59)	0.714785	0::0	--	--
SDC4	chr20	43953928	43977064	7::13	1.21(0.44, 3.31)	0.714814	6::13	1.01(0.35, 2.93)	0.987066	1::0	--	0.991092
OR4A47	chr11	48510344	48511274	2::3	1.45(0.2, 10.59)	0.715142	2::3	1.45(0.2, 10.59)	0.715142	0::0	--	--
ZMYND11	chr10	180739	300568	1::3	0.65(0.07, 6.44)	0.715227	0::0	--	NA	1::3	0.65(0.07, 6.44)	0.715227
LINC02312	chr14	98215600	98229168	1::1	1.68(0.1, 27.34)	0.715261	0::0	--	NA	1::1	1.68(0.1, 27.34)	0.715261
SERPINB10	chr18	61575191	61603345	2::3	0.7(0.1, 4.82)	0.715428	2::3	0.7(0.1, 4.82)	0.715428	0::0	--	--
HMG20A	chr15	77713229	77777945	1::1	0.59(0.03, 10.19)	0.715486	0::1	0(0, Inf)	0.991434	1::0	--	0.992016
LINC01783	chr1	16860385	16862147	1::5	0.66(0.07, 6.08)	0.715635	0::0	--	NA	1::5	0.66(0.07, 6.08)	0.715635
PEX5L-AS2	chr3	179615981	179639687	1::1	1.68(0.1, 27.04)	0.715892	0::0	--	NA	1::1	1.68(0.1, 27.04)	0.715892
LAMC1-AS1	chr1	183107537	183110405	2::4	0.73(0.13, 4.06)	0.715933	1::4	0.36(0.04, 3.29)	0.365607	1::0	--	0.991283
MIR4652	chr7	93346239	93346317	1::2	0.58(0.03, 10.64)	0.715941	1::2	0.58(0.03, 10.64)	0.715941	0::0	--	--
DVL2	chr17	7128660	7137836	7::11	0.83(0.29, 2.32)	0.716075	7::10	0.87(0.3, 2.48)	0.787682	0::1	0(0, Inf)	0.99225
TJP2	chr9	71788970	71870124	2::6	0.67(0.08, 5.73)	0.716096	1::5	0.82(0.09, 7.27)	0.85959	1::1	0(0, Inf)	0.99219
DENND1A	chr9	126162374	126692405	7::19	1.18(0.48, 2.93)	0.716134	7::19	1.18(0.48, 2.93)	0.716134	0::0	--	--
MIR3135B	chr6	32717688	32717756	2::4	0.66(0.07, 6.31)	0.716134	2::4	0.66(0.07, 6.31)	0.716134	0::0	--	--
VMO1	chr17	4688579	4689659	3::3	1.4(0.23, 8.63)	0.716602	2::2	1.57(0.2, 12.5)	0.66881	1::1	0.95(0.02, 43.26)	0.977707
ARHGAP25	chr2	68961942	69053957	4::6	1.27(0.35, 4.7)	0.716722	4::5	1.41(0.37, 5.42)	0.619195	0::1	0(0, Inf)	0.992322
LINC02474	chr1	222139751	222158306	18::30	1.13(0.59, 2.16)	0.716729	0::1	0(0, Inf)	0.991523	18::29	1.19(0.62, 2.3)	0.596617
DYNC1LI2	chr16	66754795	66785731	21::42	1.11(0.63, 1.97)	0.717097	21::42	1.11(0.63, 1.97)	0.717097	0::0	--	--
LOC106699570	chr16	66785654	66788645	21::42	1.11(0.63, 1.97)	0.717097	21::42	1.11(0.63, 1.97)	0.717097	0::0	--	--
FAM87B	chr1	752750	755214	3::4	1.33(0.28, 6.3)	0.717123	0::0	--	NA	3::4	1.33(0.28, 6.3)	0.717123
LINC00115	chr1	761585	762902	3::4	1.33(0.28, 6.3)	0.717123	0::0	--	NA	3::4	1.33(0.28, 6.3)	0.717123
CHODL	chr21	19617149	19639687	1::4	0.66(0.07, 6.43)	0.717257	0::2	0(0, Inf)	0.988363	1::2	1.73(0.11, 27.8)	0.700439
SMAP2	chr1	40840304	40888998	1::2	0.64(0.06, 7.21)	0.717331	0::2	0(0, Inf)	0.988269	1::0	--	0.991529
KIAA0232	chr4	6784453	6885891	9::12	1.18(0.48, 2.91)	0.717372	9::12	1.18(0.48, 2.91)	0.717372	0::0	--	--
GATD3A	chr21	45553564	45561297	1::1	1.68(0.1, 28.06)	0.71739	1::1	1.68(0.1, 28.06)	0.71739	0::0	--	--
GATD3B	chr21	45553564	45565593	1::1	1.68(0.1, 28.06)	0.71739	1::1	1.68(0.1, 28.06)	0.71739	0::0	--	--
LINC01678	chr21	45578655	45579745	1::1	1.68(0.1, 28.06)	0.71739	1::1	1.68(0.1, 28.06)	0.71739	0::0	--	--
LOC102724159	chr21	45527279	45551063	1::1	1.68(0.1, 28.06)	0.71739	1::1	1.68(0.1, 28.06)	0.71739	0::0	--	--
PWP2	chr21	45527279	45551063	1::1	1.68(0.1, 28.06)	0.71739	1::1	1.68(0.1, 28.06)	0.71739	0::0	--	--
MNS1	chr15	56720922	56757335	9::14	1.17(0.49, 2.81)	0.717435	9::14	1.17(0.49, 2.81)	0.717435	0::0	--	--
TEX9	chr15	56657621	56738195	9::14	1.17(0.49, 2.81)	0.717435	9::14	1.17(0.49, 2.81)	0.717435	0::0	--	--
OR52B6	chr11	5602106	5603114	2::2	1.53(0.15, 15.07)	0.717443	0::1	0(0, Inf)	0.991606	2::1	4.83(0.25, 92.49)	0.29553
LOC105374194	chr3	166616470	166649612	1::1	1.67(0.1, 27.09)	0.71748	1::1	1.67(0.1, 27.09)	0.71748	0::0	--	--
OR51A4	chr11	4967388	4968330	2::7	0.74(0.14, 3.85)	0.717537	1::5	0.59(0.06, 5.61)	0.647437	1::2	1(0.08, 12.23)	0.997856
TUBB6	chr18	12308239	12326615	3::12	0.78(0.2, 3.02)	0.717705	3::12	0.78(0.2, 3.02)	0.717705	0::0	--	--
IL17RC	chr3	9958781	9975305	3::8	1.3(0.31, 5.45)	0.71783	3::8	1.3(0.31, 5.45)	0.71783	0::0	--	--
IL17RE	chr3	9944531	9958081	3::8	1.3(0.31, 5.45)	0.71783	3::8	1.3(0.31, 5.45)	0.71783	0::0	--	--
P2RX4	chr12	121647931	121671909	2::5	0.71(0.11, 4.52)	0.717908	2::5	0.71(0.11, 4.52)	0.717908	0::0	--	--
EEF1B2	chr2	207024317	207027653	1::2	1.6(0.12, 20.61)	0.717999	1::2	1.6(0.12, 20.61)	0.717999	0::0	--	--
GCSHP3	chr2	206980296	206981296	1::2	1.6(0.12, 20.61)	0.717999	1::2	1.6(0.12, 20.61)	0.717999	0::0	--	--
GPR1	chr2	207040041	207082771	1::2	1.6(0.12, 20.61)	0.717999	1::2	1.6(0.12, 20.61)	0.717999	0::0	--	--
INO80D	chr2	206858444	206950898	1::2	1.6(0.12, 20.61)	0.717999	1::2	1.6(0.12, 20.61)	0.717999	0::0	--	--
NDUFS1	chr2	206979540	207024168	1::2	1.6(0.12, 20.61)	0.717999	1::2	1.6(0.12, 20.61)	0.717999	0::0	--	--
SNORA41	chr2	207026951	207027083	1::2	1.6(0.12, 20.61)	0.717999	1::2	1.6(0.12, 20.61)	0.717999	0::0	--	--
SNORD51	chr2	207026604	207026674	1::2	1.6(0.12, 20.61)	0.717999	1::2	1.6(0.12, 20.61)	0.717999	0::0	--	--
CRACD	chr4	57036360	57196890	1::4	0.66(0.07, 6.18)	0.718059	1::0	--	0.991246	0::4	0(0, Inf)	0.983773
RERG-AS1	chr12	15304856	15308215	1::3	0.65(0.07, 6.54)	0.718117	1::0	--	0.991166	0::3	0(0, Inf)	0.985401
NTN1	chr17	8924826	9147317	27::60	0.91(0.56, 1.49)	0.718198	27::59	0.93(0.57, 1.52)	0.774171	0::1	0(0, Inf)	0.991911
FANCE	chr6	35420114	35434879	6::16	0.83(0.29, 2.32)	0.718292	6::16	0.83(0.29, 2.32)	0.718292	0::0	--	--
LOC100288637	chr15	30938317	31065209	24::41	1.11(0.63, 1.95)	0.718334	5::9	1.42(0.42, 4.8)	0.571284	19::32	1.04(0.55, 1.97)	0.90528
MIR4735	chr1	196551542	196551611	1::3	0.66(0.07, 6.36)	0.718362	1::3	0.66(0.07, 6.36)	0.718362	0::0	--	--
ADAD2	chr16	84224762	84230772	28::51	1.1(0.66, 1.82)	0.718487	28::51	1.1(0.66, 1.82)	0.718487	0::0	--	--
LOC654780	chr16	84226163	84230659	28::51	1.1(0.66, 1.82)	0.718487	28::51	1.1(0.66, 1.82)	0.718487	0::0	--	--
PLCG2	chr16	81812895	81996290	1::1	1.67(0.1, 26.78)	0.718515	1::1	1.67(0.1, 26.78)	0.718515	0::0	--	--
H4C11	chr6	27791869	27792258	3::8	0.76(0.17, 3.35)	0.719162	3::7	0.84(0.18, 3.8)	0.817583	0::1	0(0, Inf)	0.99225
R3HDM4	chr19	896502	913219	45::88	1.08(0.72, 1.61)	0.719462	43::85	1.03(0.69, 1.56)	0.874795	2::3	2.76(0.44, 17.41)	0.2789
C1QL4	chr12	49726191	49730971	4::5	1.33(0.28, 6.36)	0.719594	4::5	1.33(0.28, 6.36)	0.719594	0::0	--	--
RPLP0P2	chr11	61382507	61406921	5::10	1.23(0.39, 3.87)	0.719655	5::10	1.23(0.39, 3.87)	0.719655	0::0	--	--
LOC100506076	chr2	97944453	97957632	38::64	1.08(0.7, 1.67)	0.719812	34::60	1.02(0.64, 1.61)	0.942976	4::4	2.08(0.49, 8.85)	0.322929
LOC100506123	chr2	97949671	97957533	38::64	1.08(0.7, 1.67)	0.719812	34::60	1.02(0.64, 1.61)	0.942976	4::4	2.08(0.49, 8.85)	0.322929
PLEKHM2	chr1	16010814	16061264	15::30	0.88(0.43, 1.78)	0.719912	15::30	0.88(0.43, 1.78)	0.719912	0::0	--	--
ARGFX	chr3	121286795	121309469	1::2	0.62(0.04, 8.71)	0.719955	0::0	--	NA	1::2	0.62(0.04, 8.71)	0.719955
FBXO40	chr3	121312225	121349141	1::2	0.62(0.04, 8.71)	0.719955	0::0	--	NA	1::2	0.62(0.04, 8.71)	0.719955
HCLS1	chr3	121350245	121379750	1::2	0.62(0.04, 8.71)	0.719955	0::0	--	NA	1::2	0.62(0.04, 8.71)	0.719955
MICALL2	chr7	1473994	1499106	234::497	0.97(0.81, 1.15)	0.719981	234::497	0.97(0.81, 1.15)	0.719981	0::0	--	--
ZNF480	chr19	52800421	52829174	2::3	1.57(0.13, 18.24)	0.720177	2::3	1.57(0.13, 18.24)	0.720177	0::0	--	--
LINC00613	chr4	136788137	136809248	1::4	0.66(0.07, 6.37)	0.720196	1::4	0.66(0.07, 6.37)	0.720196	0::0	--	--
PXDC1	chr6	3722852	3751947	1::3	0.65(0.06, 7.1)	0.720446	1::2	0.79(0.06, 10)	0.858582	0::1	0(0, Inf)	0.992314
MIR3137	chr3	194855234	194855309	1::3	0.64(0.06, 7.19)	0.720578	1::1	0.99(0.06, 16.2)	0.996744	0::2	0(0, Inf)	0.989204
XXYLT1-AS2	chr3	194868599	194873585	1::3	0.64(0.06, 7.19)	0.720578	1::1	0.99(0.06, 16.2)	0.996744	0::2	0(0, Inf)	0.989204
PRANCR	chr12	70618772	70637140	1::1	1.66(0.1, 26.8)	0.720675	1::0	--	0.991105	0::1	0(0, Inf)	0.99166
JMJD1C	chr10	64926980	65028983	10::18	1.16(0.5, 2.69)	0.720747	10::18	1.16(0.5, 2.69)	0.720747	0::0	--	--
MAP2K1	chr15	66679249	66783882	1::2	0.64(0.06, 7.32)	0.720784	1::2	0.64(0.06, 7.32)	0.720784	0::0	--	--
MYG1	chr12	53693478	53700961	1::2	0.64(0.06, 7.32)	0.720784	1::2	0.64(0.06, 7.32)	0.720784	0::0	--	--
PFDN5	chr12	53689325	53693234	1::2	0.64(0.06, 7.32)	0.720784	1::2	0.64(0.06, 7.32)	0.720784	0::0	--	--
TIPIN	chr15	66629007	66649054	1::2	0.64(0.06, 7.32)	0.720784	1::2	0.64(0.06, 7.32)	0.720784	0::0	--	--
ARSK	chr5	94890804	94940806	1::1	1.66(0.1, 26.6)	0.72086	1::1	1.66(0.1, 26.6)	0.72086	0::0	--	--
NFATC1	chr18	77160273	77289323	51::90	0.93(0.62, 1.39)	0.720997	50::88	0.95(0.64, 1.43)	0.809596	1::2	0.4(0.03, 5.04)	0.476934
ZFAND4	chr10	46110948	46168180	1::1	1.66(0.1, 26.56)	0.72141	0::1	0(0, Inf)	0.991778	1::0	--	0.991225
GLUD1	chr10	88809958	88853844	1::1	1.74(0.08, 37.2)	0.721641	1::0	--	0.991655	0::1	0(0, Inf)	0.992264
FGR	chr1	27938800	27952751	3::8	0.75(0.15, 3.66)	0.721721	3::8	0.75(0.15, 3.66)	0.721721	0::0	--	--
PPP1R13B	chr14	104199532	104313912	2::4	0.72(0.11, 4.52)	0.721785	2::3	0.95(0.13, 6.85)	0.956891	0::1	0(0, Inf)	0.991828
DMTN	chr8	21924026	21940036	11::36	0.87(0.41, 1.84)	0.721835	11::36	0.87(0.41, 1.84)	0.721835	0::0	--	--
LOC101927138	chr20	41597382	41600132	1::4	0.67(0.07, 6.15)	0.721993	1::4	0.67(0.07, 6.15)	0.721993	0::0	--	--
CES3	chr16	66995168	67009052	1::1	1.68(0.1, 29.7)	0.722333	1::1	1.68(0.1, 29.7)	0.722333	0::0	--	--
CDKL4	chr2	39395185	39471124	4::6	1.29(0.32, 5.18)	0.722605	4::6	1.29(0.32, 5.18)	0.722605	0::0	--	--
LINC02224	chr5	44495245	44510384	26::62	0.91(0.55, 1.51)	0.722617	26::62	0.91(0.55, 1.51)	0.722617	0::0	--	--
PRSS43P	chr3	46794532	46798345	5::8	1.28(0.33, 4.89)	0.722639	5::8	1.28(0.33, 4.89)	0.722639	0::0	--	--
PRSS44P	chr3	46850129	46854064	5::8	1.28(0.33, 4.89)	0.722639	5::8	1.28(0.33, 4.89)	0.722639	0::0	--	--
EVX1-AS	chr7	27281047	27286848	17::26	1.14(0.56, 2.32)	0.722769	16::26	1.04(0.5, 2.16)	0.908314	1::0	--	0.991108
MAF1	chr8	145159363	145162514	50::95	0.93(0.64, 1.36)	0.722837	49::94	0.92(0.63, 1.34)	0.652233	1::1	3.7(0.17, 79.32)	0.403142
MIR3609	chr7	98479272	98479352	4::11	0.79(0.21, 2.91)	0.722885	4::11	0.79(0.21, 2.91)	0.722885	0::0	--	--
SCARNA28	chr7	98479319	98479513	4::11	0.79(0.21, 2.91)	0.722885	4::11	0.79(0.21, 2.91)	0.722885	0::0	--	--
TRRAP	chr7	98476112	98610866	4::11	0.79(0.21, 2.91)	0.722885	4::11	0.79(0.21, 2.91)	0.722885	0::0	--	--
KLHDC1	chr14	50159837	50219864	5::7	1.27(0.34, 4.68)	0.722967	5::7	1.27(0.34, 4.68)	0.722967	0::0	--	--
ODF3	chr11	196760	200258	16::24	1.13(0.57, 2.25)	0.722971	15::21	1.2(0.59, 2.45)	0.612069	1::3	0.53(0.04, 7.33)	0.639072
PCDH15	chr10	55580858	56560991	29::65	1.09(0.68, 1.73)	0.723091	28::64	1.05(0.65, 1.68)	0.843776	1::1	4.95(0.31, 79.86)	0.259733
PDLIM5	chr4	95373092	95589373	29::61	1.09(0.68, 1.75)	0.723136	28::57	1.14(0.71, 1.86)	0.584421	1::4	0.4(0.04, 4.3)	0.448572
PARK7	chr1	8021713	8045342	1::2	0.65(0.06, 7.22)	0.723139	1::2	0.65(0.06, 7.22)	0.723139	0::0	--	--
NUP37	chr12	102466880	102513892	5::11	0.82(0.26, 2.52)	0.72328	4::10	0.74(0.21, 2.56)	0.629901	1::1	1.39(0.09, 22.26)	0.816252
PARPBP	chr12	102513948	102591298	5::11	0.82(0.26, 2.52)	0.72328	4::10	0.74(0.21, 2.56)	0.629901	1::1	1.39(0.09, 22.26)	0.816252
WASHC3	chr12	102406617	102455902	5::11	0.82(0.26, 2.52)	0.72328	4::10	0.74(0.21, 2.56)	0.629901	1::1	1.39(0.09, 22.26)	0.816252
LOC100420587	chr19	28926295	29218601	2::2	1.51(0.16, 14.59)	0.723457	1::2	0.49(0.02, 11.16)	0.656871	1::0	--	0.991255
BRD3	chr9	136895445	136933148	7::16	1.21(0.42, 3.45)	0.723508	6::15	1.39(0.48, 4.02)	0.545349	1::1	0(0, 9.57812859045921e+108)	0.937544
VGLL4	chr3	11597540	11646055	2::5	1.37(0.24, 7.87)	0.723705	0::0	--	NA	2::5	1.37(0.24, 7.87)	0.723705
PGGHG	chr11	289125	296107	112::204	1.05(0.81, 1.35)	0.723926	110::203	1.04(0.8, 1.34)	0.775004	2::1	3.18(0.15, 67.75)	0.457928
NANOS1	chr10	120789225	120793242	2::6	0.74(0.14, 3.86)	0.724101	2::6	0.74(0.14, 3.86)	0.724101	0::0	--	--
GSN	chr9	124030439	124095120	30::53	1.09(0.67, 1.79)	0.724133	30::53	1.09(0.67, 1.79)	0.724133	0::0	--	--
GABARAPL2	chr16	75600276	75611779	10::12	1.19(0.45, 3.19)	0.724156	10::12	1.19(0.45, 3.19)	0.724156	0::0	--	--
HES7	chr17	8023910	8027424	2::5	1.4(0.22, 9.01)	0.724291	2::4	1.82(0.25, 13.48)	0.555997	0::1	0(0, Inf)	0.99225
PIP	chr7	142829169	142836832	1::1	1.65(0.1, 26.65)	0.72444	1::1	1.65(0.1, 26.65)	0.72444	0::0	--	--
TAS2R39	chr7	142880511	142881528	1::1	1.65(0.1, 26.65)	0.72444	1::1	1.65(0.1, 26.65)	0.72444	0::0	--	--
TAS2R40	chr7	142919129	142920172	1::1	1.65(0.1, 26.65)	0.72444	1::1	1.65(0.1, 26.65)	0.72444	0::0	--	--
SNORD94	chr2	86362992	86363129	4::6	1.3(0.3, 5.55)	0.724682	0::0	--	NA	4::6	1.3(0.3, 5.55)	0.724682
ZNF662	chr3	42947633	42960826	3::7	0.73(0.13, 4.1)	0.72481	3::7	0.73(0.13, 4.1)	0.72481	0::0	--	--
MYLK4	chr6	2663870	2770610	1::2	0.65(0.06, 7.36)	0.724875	1::2	0.65(0.06, 7.36)	0.724875	0::0	--	--
WRNIP1	chr6	2765626	2787186	1::2	0.65(0.06, 7.36)	0.724875	1::2	0.65(0.06, 7.36)	0.724875	0::0	--	--
NT5C3A	chr7	33053724	33102388	2::5	0.74(0.14, 3.97)	0.724894	2::5	0.74(0.14, 3.97)	0.724894	0::0	--	--
ANKIB1	chr7	91875287	92030697	5::16	0.83(0.29, 2.37)	0.72493	4::15	0.68(0.22, 2.16)	0.514716	1::1	3.75(0.19, 72.76)	0.381845
MMRN1	chr4	90816004	90875761	7::14	1.18(0.46, 3.05)	0.72495	7::14	1.18(0.46, 3.05)	0.72495	0::0	--	--
TLK1	chr2	171847332	172017403	1::5	0.67(0.08, 6.04)	0.72509	1::5	0.67(0.08, 6.04)	0.72509	0::0	--	--
ALG6	chr1	63833297	63904223	12::30	0.88(0.42, 1.84)	0.725108	12::30	0.88(0.42, 1.84)	0.725108	0::0	--	--
UPB1	chr22	24891299	24924358	12::15	1.15(0.53, 2.52)	0.725272	12::14	1.23(0.56, 2.73)	0.605908	0::1	0(0, Inf)	0.991721
CAMK2G	chr10	75572258	75634313	5::20	0.83(0.3, 2.34)	0.725339	5::20	0.83(0.3, 2.34)	0.725339	0::0	--	--
KLRC3	chr12	10564913	10573194	8::24	0.86(0.38, 1.98)	0.725529	8::23	0.89(0.38, 2.04)	0.776333	0::1	0(0, Inf)	0.992329
KLRC4	chr12	10559982	10562356	8::24	0.86(0.38, 1.98)	0.725529	8::23	0.89(0.38, 2.04)	0.776333	0::1	0(0, Inf)	0.992329
KLRC4-KLRK1	chr12	10524951	10562745	8::24	0.86(0.38, 1.98)	0.725529	8::23	0.89(0.38, 2.04)	0.776333	0::1	0(0, Inf)	0.992329
CCDC144NL	chr17	20766707	20799476	16::37	0.89(0.46, 1.72)	0.725965	16::37	0.89(0.46, 1.72)	0.725965	0::0	--	--
CCDC144NL-AS1	chr17	20771839	20808539	16::37	0.89(0.46, 1.72)	0.725965	16::37	0.89(0.46, 1.72)	0.725965	0::0	--	--
ATP6V0A1	chr17	40610895	40674629	8::12	1.18(0.47, 2.98)	0.726143	8::12	1.18(0.47, 2.98)	0.726143	0::0	--	--
IRF5	chr7	128578270	128590096	7::12	1.2(0.43, 3.36)	0.726247	6::12	1.07(0.37, 3.15)	0.897421	1::0	--	0.991637
MIR7112	chr8	145317575	145317640	10::14	1.18(0.46, 3.03)	0.72629	10::14	1.18(0.46, 3.03)	0.72629	0::0	--	--
SCX	chr8	145321355	145323383	10::14	1.18(0.46, 3.03)	0.72629	10::14	1.18(0.46, 3.03)	0.72629	0::0	--	--
MIR7855	chr14	65252343	65252404	1::4	0.67(0.07, 6.15)	0.726432	1::3	1(0.1, 9.82)	0.99863	0::1	0(0, Inf)	0.99182
AHSA2P	chr2	61404552	61414686	1::1	1.64(0.1, 26.31)	0.726638	0::1	0(0, Inf)	0.991732	1::0	--	0.991192
MATN4	chr20	43922085	43937169	6::10	1.23(0.39, 3.84)	0.726676	6::10	1.23(0.39, 3.84)	0.726676	0::0	--	--
UGT1A1	chr2	234668915	234681946	3::4	1.34(0.26, 7.08)	0.726874	3::4	1.34(0.26, 7.08)	0.726874	0::0	--	--
SERPINA3	chr14	95078727	95090390	1::1	1.64(0.1, 26.65)	0.727139	0::0	--	NA	1::1	1.64(0.1, 26.65)	0.727139
GABRG1	chr4	46037785	46126071	1::1	1.64(0.1, 26.41)	0.727218	0::1	0(0, Inf)	0.991806	1::0	--	0.991264
PRICKLE4	chr6	41748519	41755190	22::44	1.11(0.62, 1.97)	0.727371	22::44	1.11(0.62, 1.97)	0.727371	0::0	--	--
FAM81A	chr15	59730384	59815753	1::1	1.81(0.06, 50.44)	0.727501	1::1	1.81(0.06, 50.44)	0.727501	0::0	--	--
LOC100506688	chr5	987291	997455	6::12	0.83(0.28, 2.42)	0.727536	4::9	0.65(0.18, 2.44)	0.528602	2::3	1.38(0.21, 8.92)	0.736672
SMAP1	chr6	71377585	71571696	1::3	1.5(0.15, 14.53)	0.727674	1::3	1.5(0.15, 14.53)	0.727674	0::0	--	--
MYRIP	chr3	40141501	40301811	11::14	1.19(0.45, 3.13)	0.727909	11::14	1.19(0.45, 3.13)	0.727909	0::0	--	--
GADL1	chr3	30767691	30936153	3::11	0.79(0.21, 2.96)	0.727947	3::9	0.86(0.22, 3.29)	0.825756	0::2	0(0, Inf)	0.989543
FAM47E	chr4	77172873	77204936	1::2	0.65(0.05, 7.59)	0.727951	1::0	--	0.991654	0::2	0(0, Inf)	0.988357
FAM47E-STBD1	chr4	77172852	77232283	1::2	0.65(0.05, 7.59)	0.727951	1::0	--	0.991654	0::2	0(0, Inf)	0.988357
SCARB2	chr4	77079891	77134977	1::2	0.65(0.05, 7.59)	0.727951	1::0	--	0.991654	0::2	0(0, Inf)	0.988357
PARS2	chr1	55222570	55230196	3::5	0.73(0.12, 4.33)	0.728089	2::2	1.52(0.17, 13.69)	0.706391	1::3	0(0, 2.00039398275223e+108)	0.935247
FRYL	chr4	48499373	48782296	3::5	0.77(0.18, 3.29)	0.728275	3::4	0.9(0.2, 4.09)	0.895422	0::1	0(0, Inf)	0.991901
LINC01844	chr5	142125164	142140558	4::5	1.27(0.33, 4.93)	0.728391	4::5	1.27(0.33, 4.93)	0.728391	0::0	--	--
KIF7	chr15	90171207	90198698	17::36	1.12(0.59, 2.15)	0.728452	17::36	1.12(0.59, 2.15)	0.728452	0::0	--	--
PWRN2	chr15	24409923	24415095	74::153	1.06(0.78, 1.44)	0.728504	55::109	1.15(0.81, 1.65)	0.430197	19::44	0.83(0.46, 1.51)	0.545056
LINC02368	chr12	128602761	128606497	1::2	0.65(0.06, 7.25)	0.728722	0::0	--	NA	1::2	0.65(0.06, 7.25)	0.728722
LINC02369	chr12	128571527	128602686	1::2	0.65(0.06, 7.25)	0.728722	0::0	--	NA	1::2	0.65(0.06, 7.25)	0.728722
H1-2	chr6	26055967	26056698	27::41	1.1(0.65, 1.85)	0.728946	27::41	1.1(0.65, 1.85)	0.728946	0::0	--	--
TFCP2	chr12	51487439	51566918	1::1	1.92(0.05, 78.41)	0.72921	1::1	1.92(0.05, 78.41)	0.72921	0::0	--	--
HLA-DRB1	chr6	3720948	3798012	5606::10509	1.02(0.93, 1.11)	0.729493	2444::4680	0.98(0.9, 1.06)	0.577165	3649::6709	1.04(0.96, 1.13)	0.296245
ATP9A	chr20	50213054	50384929	1::1	0.58(0.03, 12.5)	0.729553	0::0	--	NA	1::1	0.58(0.03, 12.5)	0.729553
ADM	chr11	10326619	10328944	3::3	1.33(0.26, 6.79)	0.729564	3::3	1.33(0.26, 6.79)	0.729564	0::0	--	--
OR2A14	chr7	143826150	143827240	4::4	1.29(0.3, 5.58)	0.729769	1::1	1.57(0.09, 29.05)	0.7604	3::3	1.21(0.22, 6.56)	0.823553
PKMYT1	chr16	3022808	3030447	105::197	1.05(0.81, 1.36)	0.729794	104::197	1.05(0.81, 1.36)	0.729794	1::0	1.12(0, Inf)	0.999938
HSP90AB1	chr6	44214694	44221625	8::23	0.85(0.34, 2.13)	0.729934	8::23	0.85(0.34, 2.13)	0.729934	0::0	--	--
MIR4647	chr6	44221942	44222022	8::23	0.85(0.34, 2.13)	0.729934	8::23	0.85(0.34, 2.13)	0.729934	0::0	--	--
SLC35B2	chr6	44221837	44225308	8::23	0.85(0.34, 2.13)	0.729934	8::23	0.85(0.34, 2.13)	0.729934	0::0	--	--
IL18BP	chr11	71710972	71713574	4::4	1.29(0.3, 5.55)	0.729965	4::4	1.29(0.3, 5.55)	0.729965	0::0	--	--
RNF121	chr11	71639767	71708643	4::4	1.29(0.3, 5.55)	0.729965	4::4	1.29(0.3, 5.55)	0.729965	0::0	--	--
ANXA2P2	chr9	33624222	33625532	3::2	1.43(0.19, 11.11)	0.730099	0::0	--	NA	3::2	1.43(0.19, 11.11)	0.730099
GPAT2	chr2	96687693	96700993	1::5	0.67(0.07, 6.51)	0.730124	1::5	0.67(0.07, 6.51)	0.730124	0::0	--	--
LTBP4	chr19	41107274	41135723	23::49	1.11(0.62, 1.97)	0.730267	23::49	1.11(0.62, 1.97)	0.730267	0::0	--	--
HOTS	chr11	2013637	2017524	26::64	0.91(0.55, 1.52)	0.730299	25::64	0.88(0.52, 1.47)	0.617508	1::0	--	0.991256
CHRAC1	chr8	141521420	141527253	3::4	1.32(0.28, 6.26)	0.73033	3::4	1.32(0.28, 6.26)	0.73033	0::0	--	--
VRK2	chr2	58134785	58387055	5::11	1.21(0.4, 3.64)	0.730378	5::11	1.21(0.4, 3.64)	0.730378	0::0	--	--
LINC00993	chr10	37598113	37635956	1::1	1.63(0.1, 26.64)	0.730399	0::1	0(0, Inf)	0.991858	1::0	--	0.99132
B4GALT7	chr5	177027132	177037331	1::5	0.67(0.07, 6.52)	0.73044	1::5	0.67(0.07, 6.52)	0.73044	0::0	--	--
LINC01287	chr7	153097003	153109319	1::4	0.67(0.07, 6.58)	0.730609	0::3	0(0, Inf)	0.985292	1::1	2.07(0.12, 36.96)	0.620671
PLCB1	chr20	8112912	8865547	17::43	0.9(0.49, 1.66)	0.730628	17::39	0.96(0.52, 1.79)	0.90158	0::4	0(0, Inf)	0.983208
KCND2	chr7	119913228	120390389	5::14	0.83(0.28, 2.46)	0.730649	5::13	0.91(0.3, 2.77)	0.870964	0::1	0(0, Inf)	0.991808
IMP3	chr15	75931425	75932664	1::3	0.66(0.06, 6.8)	0.730694	1::3	0.66(0.06, 6.8)	0.730694	0::0	--	--
OR4A15	chr11	55135359	55136394	6::11	1.2(0.43, 3.33)	0.730708	6::11	1.2(0.43, 3.33)	0.730708	0::0	--	--
SLC2A4	chr17	7185036	7191576	12::21	1.15(0.53, 2.48)	0.730823	12::20	1.19(0.54, 2.59)	0.669772	0::1	0(0, Inf)	0.99225
LINC00992	chr5	116751207	116915439	6::17	0.84(0.32, 2.21)	0.730872	6::17	0.84(0.32, 2.21)	0.730872	0::0	--	--
ING3	chr7	120590830	120597034	2::5	1.41(0.2, 10.23)	0.730995	2::4	1.41(0.2, 10.23)	0.730995	0::1	--	--
RPUSD3	chr3	9879486	9885743	17::29	1.12(0.59, 2.14)	0.73107	17::28	1.16(0.61, 2.24)	0.649493	0::1	0(0, Inf)	0.99189
PAQR4	chr16	3019348	3023485	98::187	1.05(0.8, 1.37)	0.731258	97::187	1.05(0.8, 1.37)	0.731258	1::0	1.12(0, Inf)	0.999938
PRSS48	chr4	152198324	152213014	1::4	0.67(0.07, 6.41)	0.731398	1::3	0.81(0.08, 8.34)	0.859626	0::1	0(0, Inf)	0.992317
MLST8	chr16	2255454	2259454	162::319	0.96(0.78, 1.19)	0.73149	162::318	0.97(0.79, 1.2)	0.792265	0::1	0(0, Inf)	0.990806
LOC100287072	chr17	20615758	20641178	20::33	1.12(0.59, 2.13)	0.731568	20::32	1.16(0.61, 2.23)	0.647646	0::1	0(0, Inf)	0.99186
CDHR5	chr11	616564	624955	88::170	0.95(0.71, 1.27)	0.731641	88::169	0.95(0.72, 1.27)	0.742251	0::1	0(0, Inf)	0.992672
ANPEP	chr15	90328125	90358084	1::2	0.66(0.06, 7.28)	0.731646	1::2	0.66(0.06, 7.28)	0.731646	0::0	--	--
MTNR1A	chr4	187454808	187476721	2::6	0.75(0.15, 3.8)	0.731702	0::1	0(0, Inf)	0.99222	2::5	0.85(0.16, 4.43)	0.843837
PROCA1	chr17	27030214	27037122	4::4	1.29(0.31, 5.41)	0.731737	4::4	1.29(0.31, 5.41)	0.731737	0::0	--	--
SUPT6H	chr17	26989222	27029697	4::4	1.29(0.31, 5.41)	0.731737	4::4	1.29(0.31, 5.41)	0.731737	0::0	--	--
DEFB128	chr20	168493	170352	2::4	1.36(0.23, 7.85)	0.732612	2::4	1.36(0.23, 7.85)	0.732612	0::0	--	--
KIF1C	chr17	4901244	4931696	8::17	1.17(0.47, 2.9)	0.732623	8::17	1.17(0.47, 2.9)	0.732623	0::0	--	--
PABPN1L	chr16	88929741	88933068	50::119	0.94(0.65, 1.35)	0.73277	50::117	0.95(0.66, 1.36)	0.773569	0::2	0(0, Inf)	0.989066
CHN1	chr2	175664040	175870109	4::6	1.26(0.34, 4.72)	0.732895	4::6	1.26(0.34, 4.72)	0.732895	0::0	--	--
STAT1	chr2	191840262	191878976	2::2	1.41(0.2, 10.11)	0.732947	2::2	1.41(0.2, 10.11)	0.732947	0::0	--	--
DNAJB2	chr2	220144087	220151617	5::9	1.22(0.38, 3.9)	0.732958	5::9	1.22(0.38, 3.9)	0.732958	0::0	--	--
APOBEC3C	chr22	39410261	39416357	3::5	1.3(0.29, 5.73)	0.732999	3::3	1.93(0.37, 9.92)	0.431786	0::2	0(0, Inf)	0.987733
APOBEC3D	chr22	39417131	39429256	3::5	1.3(0.29, 5.73)	0.732999	3::3	1.93(0.37, 9.92)	0.431786	0::2	0(0, Inf)	0.987733
ST14	chr11	130029676	130080257	4::9	1.25(0.35, 4.5)	0.733028	4::8	1.38(0.37, 5.12)	0.629699	0::1	0(0, Inf)	0.992283
DINOL	chr6	36645385	36646336	33::49	1.09(0.66, 1.81)	0.733122	33::49	1.09(0.66, 1.81)	0.733122	0::0	--	--
NLRP9	chr19	56219804	56249768	3::4	1.32(0.27, 6.45)	0.733142	2::2	1.64(0.22, 12.45)	0.632733	1::2	0.93(0.07, 12.65)	0.957543
DNAJC25-GNG10	chr9	114393613	114432506	22::51	0.9(0.51, 1.61)	0.733191	21::50	0.88(0.49, 1.59)	0.676366	1::1	1.62(0.1, 25.89)	0.734374
RGL3	chr19	11504735	11529990	1::1	1.62(0.1, 26.11)	0.733508	1::1	1.62(0.1, 26.11)	0.733508	0::0	--	--
MPP7	chr10	28339922	28591993	2::2	1.46(0.17, 12.75)	0.733548	1::2	1(0.08, 12.64)	0.997003	1::0	--	0.991918
LOC100134368	chr16	432240	442960	14::31	0.88(0.43, 1.8)	0.733745	14::31	0.88(0.43, 1.8)	0.733745	0::0	--	--
CYGB	chr17	74523437	74533791	20::34	1.11(0.61, 2.04)	0.733899	20::34	1.11(0.61, 2.04)	0.733899	0::0	--	--
PRCD	chr17	74536125	74541458	20::34	1.11(0.61, 2.04)	0.733899	20::34	1.11(0.61, 2.04)	0.733899	0::0	--	--
TAS2R19	chr12	11174217	11175219	1::1	1.69(0.08, 35.22)	0.733948	1::1	1.69(0.08, 35.22)	0.733948	0::0	--	--
TAS2R31	chr12	11182985	11184006	1::1	1.69(0.08, 35.22)	0.733948	1::1	1.69(0.08, 35.22)	0.733948	0::0	--	--
EDEM2	chr20	33703166	33735139	1::3	0.65(0.05, 7.73)	0.73404	0::3	0(0, Inf)	0.98577	1::0	--	0.991763
AKNA	chr9	117096435	117150262	6::10	0.83(0.29, 2.38)	0.734129	2::3	0.81(0.12, 5.25)	0.823894	4::7	0.85(0.24, 2.99)	0.795114
DMRTB1	chr1	53925071	53933160	4::7	1.27(0.32, 5.01)	0.734322	3::7	0.88(0.19, 4.08)	0.871586	1::0	--	0.991048
EIF5A2	chr3	170606206	170626426	3::7	0.77(0.17, 3.51)	0.734371	3::7	0.77(0.17, 3.51)	0.734371	0::0	--	--
UBE2O	chr17	74385536	74449234	2::5	0.73(0.12, 4.38)	0.734418	2::5	0.73(0.12, 4.38)	0.734418	0::0	--	--
C19orf54	chr19	41246765	41256382	3::6	0.78(0.19, 3.24)	0.734433	3::6	0.78(0.19, 3.24)	0.734433	0::0	--	--
GUCY1A2	chr11	106544744	106889202	1::1	1.62(0.1, 25.9)	0.734658	0::1	0(0, Inf)	0.991695	1::0	--	0.991169
SLC35E2A	chr1	1656276	1677438	17::29	1.12(0.59, 2.12)	0.734722	11::19	1.06(0.48, 2.33)	0.888483	6::10	1.24(0.42, 3.71)	0.698105
PRR5	chr22	45064426	45133561	26::55	1.1(0.65, 1.86)	0.735011	26::55	1.1(0.65, 1.86)	0.735011	0::0	--	--
KCNA3	chr1	111215086	111217562	1::1	1.62(0.1, 26.66)	0.735202	1::1	1.62(0.1, 26.66)	0.735202	0::0	--	--
SMPD4	chr2	130908964	130939330	2::4	0.72(0.1, 4.94)	0.735211	1::3	0.92(0.09, 9.13)	0.943242	1::1	0.46(0.02, 10.44)	0.628841
MARCHF2	chr19	8478186	8503899	8::17	0.85(0.34, 2.13)	0.73525	8::17	0.85(0.34, 2.13)	0.73525	0::0	--	--
LINC00452	chr13	114598075	114624290	2::2	1.51(0.14, 16.72)	0.735268	2::0	--	0.988375	0::2	0(0, Inf)	0.989254
LINC00565	chr13	114629486	114631964	2::2	1.51(0.14, 16.72)	0.735268	2::0	--	0.988375	0::2	0(0, Inf)	0.989254
OR1F1	chr16	3239121	3256506	3::4	1.3(0.28, 6.05)	0.735412	2::2	1.26(0.18, 8.98)	0.818658	1::2	1.38(0.12, 15.73)	0.797558
EIF5	chr14	103801224	103811361	1::4	1.48(0.15, 14.4)	0.735474	0::4	0(0, Inf)	0.986506	1::0	--	0.990485
LOC105370687	chr14	103799255	103800997	1::4	1.48(0.15, 14.4)	0.735474	0::4	0(0, Inf)	0.986506	1::0	--	0.990485
SNORA28	chr14	103804185	103804311	1::4	1.48(0.15, 14.4)	0.735474	0::4	0(0, Inf)	0.986506	1::0	--	0.990485
DEFB103A	chr8	7738913	7740180	316::635	0.97(0.84, 1.13)	0.735483	38::58	1.42(0.91, 2.22)	0.126421	278::577	0.93(0.79, 1.09)	0.388744
DEFB103B	chr8	7286415	7287870	316::635	0.97(0.84, 1.13)	0.735483	38::58	1.42(0.91, 2.22)	0.126421	278::577	0.93(0.79, 1.09)	0.388744
LINC01828	chr2	67313577	67516376	1::4	0.68(0.07, 6.27)	0.735499	1::4	0.68(0.07, 6.27)	0.735499	0::0	--	--
LENG8	chr19	54960376	54973196	54::88	1.07(0.73, 1.58)	0.735534	54::86	1.09(0.74, 1.61)	0.676863	0::2	0(0, Inf)	0.98904
ZNF213	chr16	3185029	3192805	8::14	1.18(0.45, 3.1)	0.735542	8::14	1.18(0.45, 3.1)	0.735542	0::0	--	--
ZNF213-AS1	chr16	3175529	3184883	8::14	1.18(0.45, 3.1)	0.735542	8::14	1.18(0.45, 3.1)	0.735542	0::0	--	--
LINC00658	chr20	5412602	5426394	2::3	1.44(0.17, 12.19)	0.735604	1::3	1.23(0.12, 12.89)	0.86204	1::0	--	0.992385
LINC01766	chr19	36088796	36092403	1::2	0.66(0.06, 7.34)	0.735623	1::2	0.66(0.06, 7.34)	0.735623	0::0	--	--
TICAM1	chr19	4815935	4831754	3::7	0.79(0.2, 3.15)	0.735811	3::7	0.79(0.2, 3.15)	0.735811	0::0	--	--
LOC100130992	chr10	22541000	22547477	10::24	1.16(0.49, 2.71)	0.736004	9::24	1.02(0.42, 2.48)	0.962772	1::0	--	0.991108
RAPGEF4	chr2	173600572	173917620	10::22	0.86(0.37, 2.03)	0.736015	10::21	0.91(0.38, 2.17)	0.836235	0::1	0(0, Inf)	0.991894
GLT6D1	chr9	138515493	138531386	6::15	0.83(0.29, 2.4)	0.736046	6::15	0.83(0.29, 2.4)	0.736046	0::0	--	--
DLGAP3	chr1	35331036	35395251	3::17	0.8(0.22, 2.92)	0.736092	3::17	0.8(0.22, 2.92)	0.736092	0::0	--	--
ZNF714	chr19	21264952	21307883	1::2	0.64(0.05, 8.82)	0.736131	1::2	0.64(0.05, 8.82)	0.736131	0::0	--	--
GLDN	chr15	51633851	51700197	2::6	0.74(0.13, 4.18)	0.736198	2::6	0.74(0.13, 4.18)	0.736198	0::0	--	--
WDR78	chr1	67303285	67390539	2::6	0.73(0.12, 4.47)	0.736207	1::5	0.35(0.03, 4.32)	0.410271	1::1	2.4(0.15, 39.03)	0.537801
TGM3	chr20	2276646	2321725	7::12	0.85(0.33, 2.21)	0.7363	7::12	0.85(0.33, 2.21)	0.7363	0::0	--	--
FAM110C	chr2	38813	46505	2::6	1.33(0.25, 7.02)	0.736336	2::4	1.7(0.29, 9.89)	0.555678	0::2	0(0, Inf)	0.989511
LINC01822	chr2	21910305	21933524	2::4	1.35(0.24, 7.62)	0.736604	2::4	1.35(0.24, 7.62)	0.736604	0::0	--	--
DIO2	chr14	80663868	80697400	1::1	1.61(0.1, 26.08)	0.736901	0::0	--	NA	1::1	1.61(0.1, 26.08)	0.736901
DIO2-AS1	chr14	80677761	80921810	1::1	1.61(0.1, 26.08)	0.736901	0::0	--	NA	1::1	1.61(0.1, 26.08)	0.736901
CSTB	chr21	45193830	45196189	27::58	1.09(0.66, 1.79)	0.737108	27::56	1.11(0.68, 1.84)	0.67254	0::2	0(0, Inf)	0.989168
MFGE8	chr15	89441913	89456399	3::7	0.76(0.15, 3.89)	0.73712	3::7	0.76(0.15, 3.89)	0.73712	0::0	--	--
CTDNEP1	chr17	7146910	7155053	11::21	0.87(0.39, 1.95)	0.737155	11::20	0.9(0.4, 2.03)	0.794196	0::1	0(0, Inf)	0.99225
FGL2	chr7	76822685	76829136	2::3	1.37(0.22, 8.77)	0.737334	2::3	1.37(0.22, 8.77)	0.737334	0::0	--	--
PCDH9-AS2	chr13	67399300	67489163	2::5	0.69(0.08, 6.1)	0.737391	2::4	0.79(0.09, 7.33)	0.836443	0::1	0(0, Inf)	0.992446
LOC105371763	chr17	36857396	36860997	2::9	0.75(0.14, 3.95)	0.737459	2::9	0.75(0.14, 3.95)	0.737459	0::0	--	--
MIR4734	chr17	36858514	36858584	2::9	0.75(0.14, 3.95)	0.737459	2::9	0.75(0.14, 3.95)	0.737459	0::0	--	--
MIR3668	chr6	140526388	140526463	1::1	0.62(0.04, 10.07)	0.737505	0::1	0(0, Inf)	0.991102	1::0	--	0.991625
BVES	chr6	105544696	105585032	5::11	1.21(0.39, 3.76)	0.73762	5::11	1.21(0.39, 3.76)	0.73762	0::0	--	--
GULP1	chr2	189156600	189460652	6::11	1.19(0.43, 3.31)	0.737671	6::11	1.19(0.43, 3.31)	0.737671	0::0	--	--
OSGIN1	chr16	83986844	83999937	33::68	1.08(0.69, 1.7)	0.737697	33::68	1.08(0.69, 1.7)	0.737697	0::0	--	--
LOC100507548	chr11	134855245	134856693	1::2	0.65(0.05, 8.37)	0.737831	0::2	0(0, Inf)	0.987044	1::0	--	0.990878
DAGLA	chr11	61447862	61514473	24::56	0.91(0.54, 1.54)	0.737966	24::56	0.91(0.54, 1.54)	0.737966	0::0	--	--
RNF44	chr5	175953712	175964403	4::7	1.26(0.33, 4.88)	0.738399	4::7	1.26(0.33, 4.88)	0.738399	0::0	--	--
BTBD8	chr1	92634480	92650280	1::1	1.64(0.09, 29.49)	0.738429	0::0	--	NA	1::1	1.64(0.09, 29.49)	0.738429
SETSIP	chr1	92539992	92541029	1::1	1.64(0.09, 29.49)	0.738429	0::0	--	NA	1::1	1.64(0.09, 29.49)	0.738429
EFNA3	chr1	155051312	155060014	19::22	1.12(0.57, 2.22)	0.73859	18::22	1.05(0.53, 2.1)	0.890427	1::0	--	0.991311
ARHGAP32	chr11	128834954	128894083	1::3	0.67(0.07, 6.94)	0.738614	1::2	1.4(0.12, 16.17)	0.788841	0::1	0(0, Inf)	0.991453
SNORD88A	chr19	51302695	51302792	1::2	0.64(0.05, 8.82)	0.738633	1::1	0.99(0.05, 20.28)	0.993123	0::1	0(0, Inf)	0.992049
SNORD88B	chr19	51302285	51302382	1::2	0.64(0.05, 8.82)	0.738633	1::1	0.99(0.05, 20.28)	0.993123	0::1	0(0, Inf)	0.992049
PRSS21	chr16	2867237	2871718	1::2	1.68(0.08, 34.92)	0.738643	1::2	1.68(0.08, 34.92)	0.738643	0::0	--	--
PRSS33	chr16	2833953	2836708	1::3	1.68(0.08, 34.92)	0.738643	1::3	1.68(0.08, 34.92)	0.738643	0::0	--	--
PRSS41	chr16	2848470	2855305	1::3	1.68(0.08, 34.92)	0.738643	1::3	1.68(0.08, 34.92)	0.738643	0::0	--	--
SNORA3C	chr16	2846408	2846533	1::3	1.68(0.08, 34.92)	0.738643	1::3	1.68(0.08, 34.92)	0.738643	0::0	--	--
GLRX2	chr1	193065594	193075244	4::11	0.81(0.24, 2.74)	0.738645	4::11	0.81(0.24, 2.74)	0.738645	0::0	--	--
BLM	chr15	91260576	91359396	24::58	0.92(0.55, 1.53)	0.738658	24::58	0.92(0.55, 1.53)	0.738658	0::0	--	--
LRIG1	chr3	66429220	66456191	7::16	0.85(0.31, 2.27)	0.738674	7::15	0.88(0.33, 2.41)	0.810326	0::1	0(0, Inf)	0.992228
CNTNAP2-AS1	chr7	146778029	146794701	1::1	1.62(0.1, 27.33)	0.738699	1::1	1.62(0.1, 27.33)	0.738699	0::0	--	--
PBRM1	chr3	52579382	52719929	3::8	0.78(0.18, 3.44)	0.738709	3::8	0.78(0.18, 3.44)	0.738709	0::0	--	--
HNRNPCL1	chr1	12907229	12908573	88::146	1.05(0.78, 1.41)	0.738807	43::62	1.24(0.81, 1.9)	0.330275	45::84	0.91(0.61, 1.37)	0.658526
HNRNPCL3	chr1	12907229	12908235	88::146	1.05(0.78, 1.41)	0.738807	43::62	1.24(0.81, 1.9)	0.330275	45::84	0.91(0.61, 1.37)	0.658526
DYNC1I2	chr2	172543978	172606668	5::13	0.83(0.29, 2.41)	0.738903	5::13	0.83(0.29, 2.41)	0.738903	0::0	--	--
LOC105373782	chr2	186029680	186031799	1::4	0.68(0.07, 6.55)	0.739006	1::4	0.68(0.07, 6.55)	0.739006	0::0	--	--
MIR548E	chr10	112748683	112748771	15::24	1.12(0.57, 2.21)	0.739145	15::24	1.12(0.57, 2.21)	0.739145	0::0	--	--
CETN1	chr18	580379	582114	5::6	0.79(0.2, 3.09)	0.739247	2::5	0.65(0.12, 3.5)	0.61553	3::1	1.26(0.1, 16.49)	0.859499
CTNNAL1	chr9	111704856	111775779	1::2	0.62(0.04, 10.16)	0.739268	1::2	0.62(0.04, 10.16)	0.739268	0::0	--	--
LOC105369747	chr12	47699699	47701182	4::5	1.27(0.31, 5.13)	0.739597	3::4	1.53(0.33, 7.11)	0.590767	1::1	0.62(0.03, 12.65)	0.753842
ADA2	chr22	17659679	17700325	6::12	1.19(0.42, 3.36)	0.739605	5::10	1.26(0.4, 3.95)	0.697018	1::2	0.95(0.08, 10.8)	0.96936
SOCS2	chr12	93963744	93970521	2::3	0.71(0.1, 5.27)	0.739706	2::3	0.71(0.1, 5.27)	0.739706	0::0	--	--
SOCS2-AS1	chr12	93959403	93965174	2::3	0.71(0.1, 5.27)	0.739706	2::3	0.71(0.1, 5.27)	0.739706	0::0	--	--
TFB2M	chr1	246703862	246729563	1::3	0.67(0.06, 7.15)	0.739863	1::1	3.11(0.12, 81.12)	0.494746	0::2	0(0, Inf)	0.988352
MIR3605	chr1	33797993	33798093	5::11	1.23(0.37, 4.07)	0.739902	5::11	1.23(0.37, 4.07)	0.739902	0::0	--	--
PHC2-AS1	chr1	33815952	33828846	5::11	1.23(0.37, 4.07)	0.739902	5::11	1.23(0.37, 4.07)	0.739902	0::0	--	--
CNDP2	chr18	72166822	72190689	4::5	1.28(0.3, 5.55)	0.739916	4::5	1.28(0.3, 5.55)	0.739916	0::0	--	--
LINC01881	chr2	243030783	243102476	242::480	0.97(0.82, 1.16)	0.740054	238::467	0.97(0.81, 1.16)	0.733707	4::13	1.02(0.31, 3.35)	0.972834
FYCO1	chr3	45959394	46037316	5::6	1.25(0.34, 4.58)	0.740144	5::6	1.25(0.34, 4.58)	0.740144	0::0	--	--
XCR1	chr3	46058500	46068975	5::6	1.25(0.34, 4.58)	0.740144	5::6	1.25(0.34, 4.58)	0.740144	0::0	--	--
CD4	chr12	6898693	6929965	9::20	0.86(0.35, 2.11)	0.740187	9::18	0.97(0.39, 2.42)	0.94116	0::2	0(0, Inf)	0.988072
ERFL	chr19	42411855	42432601	8::16	1.17(0.46, 3.01)	0.740326	8::16	1.17(0.46, 3.01)	0.740326	0::0	--	--
THRB	chr3	24158644	24536341	4::12	0.81(0.24, 2.8)	0.740332	4::10	0.95(0.27, 3.42)	0.942133	0::2	0(0, Inf)	0.988897
ZNF804B	chr7	88389013	88967842	8::19	0.86(0.36, 2.05)	0.740444	7::19	0.79(0.32, 1.94)	0.599983	1::0	--	0.991637
SERPINB8	chr18	61637314	61656608	3::7	0.77(0.17, 3.58)	0.740449	3::7	0.77(0.17, 3.58)	0.740449	0::0	--	--
GOLM1	chr9	88641057	88715116	1::1	1.65(0.08, 32.52)	0.740481	1::1	1.65(0.08, 32.52)	0.740481	0::0	--	--
S1PR5	chr19	10623417	10628123	13::20	1.14(0.52, 2.48)	0.740636	13::20	1.14(0.52, 2.48)	0.740636	0::0	--	--
HLA-G	chr6	1132307	1136465	128::236	1.04(0.82, 1.33)	0.740754	17::27	0.86(0.43, 1.75)	0.68524	111::209	1.07(0.83, 1.38)	0.615716
MIR6877	chr9	135927382	135927446	8::14	1.18(0.45, 3.06)	0.74092	8::14	1.18(0.45, 3.06)	0.74092	0::0	--	--
ALDH2	chr12	112204736	112255335	20::41	1.1(0.61, 1.98)	0.740924	10::19	0.9(0.39, 2.11)	0.813408	10::22	1.33(0.6, 2.96)	0.483445
GPR68	chr14	91698875	91720224	24::51	0.91(0.52, 1.6)	0.741157	24::51	0.91(0.52, 1.6)	0.741157	0::0	--	--
DNMT3A	chr2	25504320	25564794	7::22	0.86(0.34, 2.17)	0.741533	7::22	0.86(0.34, 2.17)	0.741533	0::0	--	--
LOXL1	chr15	74218802	74244477	3::7	0.76(0.15, 3.84)	0.741734	3::7	0.76(0.15, 3.84)	0.741734	0::0	--	--
ADAMTS8	chr11	130274817	130298504	1::7	0.7(0.08, 5.87)	0.742002	1::7	0.7(0.08, 5.87)	0.742002	0::0	--	--
CDC25B	chr20	3776385	3786768	3::9	1.27(0.31, 5.15)	0.742262	3::9	1.27(0.31, 5.15)	0.742262	0::0	--	--
CENPB	chr20	3764497	3767387	3::9	1.27(0.31, 5.15)	0.742262	3::9	1.27(0.31, 5.15)	0.742262	0::0	--	--
ADGRV1	chr5	89854613	90460254	12::21	1.13(0.53, 2.4)	0.742492	12::20	1.21(0.57, 2.6)	0.6155	0::1	0(0, Inf)	0.99162
CCEPR	chr10	60933722	60936224	7::13	1.17(0.46, 3.02)	0.742594	7::13	1.17(0.46, 3.02)	0.742594	0::0	--	--
PHYHIPL	chr10	60937226	61007534	7::13	1.17(0.46, 3.02)	0.742594	7::13	1.17(0.46, 3.02)	0.742594	0::0	--	--
FGFR1	chr8	38268660	38326153	3::4	1.33(0.24, 7.28)	0.742831	3::4	1.33(0.24, 7.28)	0.742831	0::0	--	--
GFRA4	chr20	3639938	3644046	2::7	0.75(0.14, 4.12)	0.742903	2::7	0.75(0.14, 4.12)	0.742903	0::0	--	--
CLMN	chr14	95648276	95786245	2::7	1.31(0.27, 6.43)	0.742963	2::7	1.31(0.27, 6.43)	0.742963	0::0	--	--
APLF	chr2	68694716	68807294	4::10	0.81(0.23, 2.86)	0.743058	4::10	0.81(0.23, 2.86)	0.743058	0::0	--	--
GPBP1	chr5	56509900	56560506	7::19	0.86(0.34, 2.16)	0.743144	5::14	0.79(0.27, 2.3)	0.668086	2::5	1.1(0.17, 7.04)	0.917693
GALNT5	chr2	158114216	158175001	2::4	0.75(0.14, 4.17)	0.743285	2::4	0.75(0.14, 4.17)	0.743285	0::0	--	--
ATP9B	chr18	76829393	77138282	6::11	0.82(0.25, 2.66)	0.743296	6::10	1.08(0.33, 3.55)	0.9039	0::1	0(0, Inf)	0.990857
LINC01829	chr2	67350488	67442451	1::2	1.5(0.13, 17.09)	0.74335	1::2	1.5(0.13, 17.09)	0.74335	0::0	--	--
REXO4	chr9	136271185	136283130	7::11	1.2(0.41, 3.49)	0.743496	7::11	1.2(0.41, 3.49)	0.743496	0::0	--	--
MIR8083	chr1	153662180	153662269	2::4	1.35(0.22, 8.34)	0.743537	1::4	0.6(0.06, 6.14)	0.664439	1::0	--	0.990875
NPR1	chr1	153651163	153666468	2::4	1.35(0.22, 8.34)	0.743537	1::4	0.6(0.06, 6.14)	0.664439	1::0	--	0.990875
LINC02876	chr17	51062864	51065012	4::6	1.26(0.32, 4.91)	0.743595	4::6	1.26(0.32, 4.91)	0.743595	0::0	--	--
DIS3L2	chr2	232826422	233209060	10::26	0.88(0.4, 1.93)	0.743792	10::26	0.88(0.4, 1.93)	0.743792	0::0	--	--
CIDEC	chr3	9908397	9921937	2::5	1.34(0.23, 7.69)	0.743882	2::5	1.34(0.23, 7.69)	0.743882	0::0	--	--
CAMK2D	chr4	114372187	114682894	3::7	0.78(0.18, 3.41)	0.743944	3::6	0.85(0.19, 3.85)	0.833564	0::1	0(0, Inf)	0.992329
ARID5A	chr2	97203615	97218375	2::6	1.31(0.26, 6.57)	0.74413	2::6	1.31(0.26, 6.57)	0.74413	0::0	--	--
CCDC12	chr3	46963219	47018257	2::2	1.51(0.13, 17.78)	0.744195	2::2	1.51(0.13, 17.78)	0.744195	0::0	--	--
SDHAP1	chr3	195686791	195717150	1::3	1.46(0.15, 14.39)	0.744207	0::2	0(0, Inf)	0.989279	1::1	3.51(0.22, 57.21)	0.377759
HIPK3	chr11	33278217	33378568	17::41	1.11(0.6, 2.05)	0.744222	15::38	1.11(0.58, 2.11)	0.752708	2::3	1.09(0.14, 8.25)	0.931436
LILRA4	chr19	54844455	54850433	18::41	1.1(0.61, 2)	0.74432	7::19	0.96(0.38, 2.42)	0.932457	11::22	1.22(0.56, 2.66)	0.612446
ACBD3	chr1	226332379	226374442	1::1	1.73(0.06, 46.34)	0.744388	1::1	1.73(0.06, 46.34)	0.744388	0::0	--	--
ACBD3-AS1	chr1	226335703	226342678	1::1	1.73(0.06, 46.34)	0.744388	1::1	1.73(0.06, 46.34)	0.744388	0::0	--	--
MFSD6	chr2	191273080	191367040	1::1	1.73(0.06, 46.34)	0.744388	1::1	1.73(0.06, 46.34)	0.744388	0::0	--	--
MIR6780B	chr6	43402279	43402358	3::6	1.27(0.3, 5.36)	0.744393	3::6	1.27(0.3, 5.36)	0.744393	0::0	--	--
AKAP13	chr15	85923833	86292586	22::33	1.11(0.6, 2.02)	0.744444	9::17	0.89(0.37, 2.15)	0.792267	13::16	1.36(0.59, 3.13)	0.475963
CCDC152	chr5	42756919	42802541	1::2	0.65(0.05, 8.94)	0.744567	0::0	--	NA	1::2	0.65(0.05, 8.94)	0.744567
SELENOP	chr5	42799981	42812178	1::2	0.65(0.05, 8.94)	0.744567	0::0	--	NA	1::2	0.65(0.05, 8.94)	0.744567
UCHL1	chr4	41258944	41270472	3::4	1.3(0.27, 6.35)	0.744599	3::4	1.3(0.27, 6.35)	0.744599	0::0	--	--
ACTN4	chr19	39138288	39222229	18::46	0.91(0.5, 1.64)	0.744698	18::46	0.91(0.5, 1.64)	0.744698	0::0	--	--
MCIDAS	chr5	54515391	54523143	3::4	1.32(0.25, 6.88)	0.744769	2::4	0.91(0.14, 6.1)	0.925138	1::0	--	0.991519
ARF4	chr3	57557089	57583071	2::3	1.37(0.2, 9.34)	0.744803	2::3	1.37(0.2, 9.34)	0.744803	0::0	--	--
ARF4-AS1	chr3	57583515	57586642	2::3	1.37(0.2, 9.34)	0.744803	2::3	1.37(0.2, 9.34)	0.744803	0::0	--	--
DENND6A	chr3	57611180	57678804	2::3	1.37(0.2, 9.34)	0.744803	2::3	1.37(0.2, 9.34)	0.744803	0::0	--	--
DENND6A-DT	chr3	57678931	57682378	2::3	1.37(0.2, 9.34)	0.744803	2::3	1.37(0.2, 9.34)	0.744803	0::0	--	--
PDE12	chr3	57542000	57549283	2::3	1.37(0.2, 9.34)	0.744803	2::3	1.37(0.2, 9.34)	0.744803	0::0	--	--
SLMAP	chr3	57875640	57904209	2::3	1.37(0.2, 9.34)	0.744803	2::3	1.37(0.2, 9.34)	0.744803	0::0	--	--
PGLYRP4	chr1	153302596	153321317	1::2	0.67(0.06, 7.64)	0.744908	1::2	0.67(0.06, 7.64)	0.744908	0::0	--	--
SP2-AS1	chr17	45975751	46018770	2::3	0.71(0.09, 5.58)	0.74509	2::3	0.71(0.09, 5.58)	0.74509	0::0	--	--
RBIS	chr8	86126282	86132603	2::2	1.41(0.18, 11.34)	0.745117	2::2	1.41(0.18, 11.34)	0.745117	0::0	--	--
EPHA1-AS1	chr7	143104905	143220540	5::11	1.22(0.36, 4.1)	0.745167	4::11	1.16(0.33, 4.05)	0.811963	1::0	--	0.992435
WNT5B	chr12	1738396	1756378	8::19	1.17(0.46, 2.94)	0.74537	8::18	1.24(0.48, 3.16)	0.658059	0::1	0(0, Inf)	0.992144
MAP3K5	chr6	136878183	137113615	1::1	1.72(0.06, 46.09)	0.745463	1::1	1.72(0.06, 46.09)	0.745463	0::0	--	--
PEX7	chr6	137143729	137235072	1::1	1.72(0.06, 46.09)	0.745463	1::1	1.72(0.06, 46.09)	0.745463	0::0	--	--
SLC35D3	chr6	137243438	137246798	1::1	1.72(0.06, 46.09)	0.745463	1::1	1.72(0.06, 46.09)	0.745463	0::0	--	--
IL21R	chr16	27413494	27463363	3::5	1.28(0.29, 5.66)	0.745625	3::5	1.28(0.29, 5.66)	0.745625	0::0	--	--
UIMC1	chr5	176332005	176433795	3::5	1.3(0.27, 6.24)	0.74586	3::2	2.95(0.44, 20)	0.267084	0::3	0(0, Inf)	0.985393
CIC	chr19	42788816	42799948	2::1	1.62(0.09, 29.38)	0.745909	2::1	1.62(0.09, 29.38)	0.745909	0::0	--	--
MEGF8	chr19	42829786	42882915	2::1	1.62(0.09, 29.38)	0.745909	2::1	1.62(0.09, 29.38)	0.745909	0::0	--	--
MIR8077	chr19	42855282	42855357	2::1	1.62(0.09, 29.38)	0.745909	2::1	1.62(0.09, 29.38)	0.745909	0::0	--	--
PAFAH1B3	chr19	42801186	42806776	2::1	1.62(0.09, 29.38)	0.745909	2::1	1.62(0.09, 29.38)	0.745909	0::0	--	--
PRR19	chr19	42806283	42814973	2::1	1.62(0.09, 29.38)	0.745909	2::1	1.62(0.09, 29.38)	0.745909	0::0	--	--
TMEM145	chr19	42817460	42829216	2::1	1.62(0.09, 29.38)	0.745909	2::1	1.62(0.09, 29.38)	0.745909	0::0	--	--
ESPN	chr1	6484835	6521004	57::89	1.07(0.72, 1.57)	0.745957	57::89	1.07(0.72, 1.57)	0.745957	0::0	--	--
PLEKHG5	chr1	6526151	6550640	57::89	1.07(0.72, 1.57)	0.745957	57::89	1.07(0.72, 1.57)	0.745957	0::0	--	--
TNFRSF25	chr1	6521213	6526255	57::89	1.07(0.72, 1.57)	0.745957	57::89	1.07(0.72, 1.57)	0.745957	0::0	--	--
ADAT1	chr16	75630765	75657179	1::3	0.68(0.07, 6.88)	0.746228	1::3	0.68(0.07, 6.88)	0.746228	0::0	--	--
KARS1	chr16	75661621	75681585	1::3	0.68(0.07, 6.88)	0.746228	1::3	0.68(0.07, 6.88)	0.746228	0::0	--	--
PRL	chr6	22287475	22297265	1::3	0.64(0.04, 9.5)	0.746277	1::3	0.64(0.04, 9.5)	0.746277	0::0	--	--
ZCWPW1	chr7	99998438	100026326	1::3	1.52(0.12, 19.36)	0.746296	1::3	1.52(0.12, 19.36)	0.746296	0::0	--	--
LINC02580	chr2	43324883	43329583	2::4	1.34(0.22, 8.08)	0.74631	2::4	1.34(0.22, 8.08)	0.74631	0::0	--	--
PDZD2	chr5	31639237	32111038	321::562	1.03(0.88, 1.2)	0.746346	93::192	0.87(0.66, 1.14)	0.306633	228::370	1.11(0.92, 1.34)	0.271443
TSHR	chr14	81421964	81575284	1::2	0.62(0.03, 11.4)	0.746404	1::1	1.62(0.03, 85.36)	0.810448	0::1	0(0, Inf)	0.99182
OR2AG1	chr11	6806247	6807245	3::11	0.8(0.21, 3.01)	0.746627	3::11	0.8(0.21, 3.01)	0.746627	0::0	--	--
STRC	chr15	43891760	43910998	7::20	0.86(0.34, 2.15)	0.746693	0::7	0(0, Inf)	0.97686	7::13	1.53(0.57, 4.15)	0.400893
CYP4F12	chr19	15783896	15807984	1::5	0.69(0.08, 6.4)	0.747233	0::0	--	NA	1::5	0.69(0.08, 6.4)	0.747233
ZNF765	chr19	53898401	53915262	18::41	0.91(0.49, 1.66)	0.747282	5::8	1.32(0.41, 4.29)	0.645464	13::33	0.8(0.39, 1.62)	0.529347
CATSPERB	chr14	92047041	92198430	29::64	1.08(0.67, 1.74)	0.747519	27::62	1.06(0.66, 1.73)	0.801802	2::2	1.74(0.14, 21.82)	0.666789
COPB1	chr11	14479048	14521441	8::13	1.17(0.44, 3.12)	0.747536	8::13	1.17(0.44, 3.12)	0.747536	0::0	--	--
RASSF6	chr4	74437266	74486348	1::3	0.69(0.07, 6.71)	0.747738	1::3	0.69(0.07, 6.71)	0.747738	0::0	--	--
IFI35	chr17	41158800	41166473	7::12	1.18(0.43, 3.2)	0.747852	7::12	1.18(0.43, 3.2)	0.747852	0::0	--	--
ATP13A2	chr1	17312452	17338423	1::2	1.5(0.13, 17.5)	0.747968	0::1	0(0, Inf)	0.992419	1::1	2.3(0.14, 37.59)	0.559561
SDHB	chr1	17345220	17380527	1::2	1.5(0.13, 17.5)	0.747968	0::1	0(0, Inf)	0.992419	1::1	2.3(0.14, 37.59)	0.559561
SYNRG	chr17	35874909	35969466	9::14	1.17(0.45, 3.03)	0.748239	9::14	1.17(0.45, 3.03)	0.748239	0::0	--	--
CACUL1	chr10	120435922	120514482	2::4	0.75(0.13, 4.33)	0.748302	2::4	0.75(0.13, 4.33)	0.748302	0::0	--	--
LOC105370708	chr14	104601119	104604966	28::54	0.92(0.54, 1.56)	0.74831	27::54	0.87(0.51, 1.49)	0.613421	1::0	--	0.991063
VEZF1	chr17	56048913	56065615	1::3	1.46(0.15, 14.4)	0.748396	1::3	1.46(0.15, 14.4)	0.748396	0::0	--	--
MIR4496	chr12	109029585	109029646	10::19	1.14(0.51, 2.57)	0.748538	10::19	1.14(0.51, 2.57)	0.748538	0::0	--	--
PPT2	chr6	32121304	32131452	7::11	1.18(0.43, 3.21)	0.748545	7::11	1.18(0.43, 3.21)	0.748545	0::0	--	--
UPK1B	chr3	118892444	118923990	1::2	1.51(0.12, 18.35)	0.748561	1::2	1.51(0.12, 18.35)	0.748561	0::0	--	--
ZNF273	chr7	64363619	64391955	2::3	1.34(0.22, 8.17)	0.748785	2::2	1.83(0.26, 13.13)	0.547126	0::1	0(0, Inf)	0.992079
LRRN3	chr7	110731061	110765509	1::3	0.68(0.07, 6.98)	0.748846	1::3	0.68(0.07, 6.98)	0.748846	0::0	--	--
CSNK1D	chr17	80196894	80231576	55::100	0.94(0.66, 1.35)	0.749012	55::100	0.94(0.66, 1.35)	0.749012	0::0	--	--
MIR6787	chr17	80194543	80194604	55::100	0.94(0.66, 1.35)	0.749012	55::100	0.94(0.66, 1.35)	0.749012	0::0	--	--
CLBA1	chr14	105452615	105460928	10::20	1.15(0.49, 2.73)	0.749041	9::20	1.01(0.41, 2.47)	0.984734	1::0	--	0.991063
MIR1261	chr11	90602288	90602370	4::7	1.23(0.34, 4.39)	0.749048	4::7	1.23(0.34, 4.39)	0.749048	0::0	--	--
ZBTB46	chr20	62375022	62436856	197::422	0.97(0.8, 1.17)	0.749085	197::422	0.97(0.8, 1.17)	0.749085	0::0	--	--
MS4A13	chr11	60282864	60310191	2::4	1.37(0.2, 9.57)	0.749107	1::4	0.64(0.05, 7.61)	0.723909	1::0	--	0.991209
CLTCL1	chr22	19166985	19279242	15::33	1.12(0.56, 2.23)	0.749178	15::32	1.18(0.59, 2.36)	0.642615	0::1	0(0, Inf)	0.991721
DLST	chr14	75348618	75370445	2::5	0.76(0.14, 4.15)	0.749332	2::5	0.76(0.14, 4.15)	0.749332	0::0	--	--
SNORA115	chr2	218698312	218698456	4::9	1.24(0.33, 4.68)	0.749435	4::9	1.24(0.33, 4.68)	0.749435	0::0	--	--
ZNF804A	chr2	185463255	185804218	2::5	1.34(0.22, 7.95)	0.749438	2::5	1.34(0.22, 7.95)	0.749438	0::0	--	--
IQGAP2	chr5	75699109	76003957	4::16	0.83(0.27, 2.58)	0.749539	4::15	0.95(0.3, 2.97)	0.931944	0::1	0(0, Inf)	0.991619
ZNF311	chr6	265958	276786	5::11	1.22(0.36, 4.06)	0.749566	5::11	1.22(0.36, 4.06)	0.749566	0::0	--	--
RAPGEF4-AS1	chr2	173587916	173600934	10::22	0.87(0.37, 2.05)	0.749613	10::21	0.92(0.39, 2.19)	0.850716	0::1	0(0, Inf)	0.991894
UNCX	chr7	1272507	1276962	1::5	0.7(0.08, 6.31)	0.749691	1::5	0.7(0.08, 6.31)	0.749691	0::0	--	--
ETNK1	chr12	22778104	22843599	2::5	0.75(0.13, 4.34)	0.74981	2::5	0.75(0.13, 4.34)	0.74981	0::0	--	--
VWA8	chr13	42140970	42535245	1::2	0.67(0.06, 7.84)	0.749858	1::1	1.89(0.12, 30.37)	0.65277	0::1	0(0, Inf)	0.9913
FAM172A	chr5	92953430	93447404	2::6	1.31(0.25, 6.82)	0.75015	2::6	1.31(0.25, 6.82)	0.75015	0::0	--	--
MIR548AE1	chr2	185243701	185243771	1::3	0.69(0.07, 6.79)	0.750233	1::3	0.69(0.07, 6.79)	0.750233	0::0	--	--
PLA2G4E-AS1	chr15	42264960	42291292	16::38	0.9(0.48, 1.69)	0.750248	16::38	0.9(0.48, 1.69)	0.750248	0::0	--	--
MCM5	chr22	35796132	35821424	4::6	0.81(0.22, 2.94)	0.750266	4::6	0.81(0.22, 2.94)	0.750266	0::0	--	--
NCAPG	chr4	17812601	17846487	12::33	0.9(0.45, 1.77)	0.750272	12::33	0.9(0.45, 1.77)	0.750272	0::0	--	--
CDH16	chr16	66942024	66952788	5::13	0.84(0.28, 2.53)	0.75035	5::13	0.84(0.28, 2.53)	0.75035	0::0	--	--
CIAO2B	chr16	66965967	66968305	5::13	0.84(0.28, 2.53)	0.75035	5::13	0.84(0.28, 2.53)	0.75035	0::0	--	--
RRAD	chr16	66955587	66959438	5::13	0.84(0.28, 2.53)	0.75035	5::13	0.84(0.28, 2.53)	0.75035	0::0	--	--
ELP4	chr11	31531313	31811870	58::135	1.06(0.74, 1.51)	0.750716	58::135	1.06(0.74, 1.51)	0.750716	0::0	--	--
LOC100507053	chr4	100010007	100222513	1::3	1.45(0.14, 14.6)	0.750808	1::2	2.22(0.19, 26.33)	0.526987	0::1	0(0, Inf)	0.992279
ZDBF2	chr2	207139386	207179150	2::5	1.35(0.21, 8.53)	0.750827	2::5	1.35(0.21, 8.53)	0.750827	0::0	--	--
KCNG4	chr16	84254740	84273356	2::3	1.38(0.19, 10.02)	0.750915	2::3	1.38(0.19, 10.02)	0.750915	0::0	--	--
LINC00523	chr14	101123604	101139081	2::3	0.73(0.1, 5.15)	0.751014	2::1	1.25(0.11, 14.36)	0.855678	0::2	0(0, Inf)	0.988252
UBE2G2	chr21	46188494	46221735	6::13	0.84(0.28, 2.49)	0.751307	5::12	0.7(0.22, 2.25)	0.548367	1::1	2.98(0.16, 54.85)	0.462489
CD276	chr15	73977110	74006852	3::8	0.79(0.19, 3.37)	0.751518	2::8	0.53(0.1, 2.84)	0.458045	1::0	--	0.991387
FBXO43	chr8	101145578	101158045	5::10	0.82(0.23, 2.85)	0.751716	5::10	0.82(0.23, 2.85)	0.751716	0::0	--	--
POLR2K	chr8	101162863	101166231	5::10	0.82(0.23, 2.85)	0.751716	5::10	0.82(0.23, 2.85)	0.751716	0::0	--	--
DHRS9	chr2	169937616	169952677	11::16	1.14(0.51, 2.54)	0.751918	11::16	1.14(0.51, 2.54)	0.751918	0::0	--	--
LINC01941	chr2	126867676	126875562	1::3	1.45(0.14, 14.53)	0.75212	1::3	1.45(0.14, 14.53)	0.75212	0::0	--	--
TUSC3	chr8	15397595	15624158	5::13	0.84(0.29, 2.43)	0.75215	5::13	0.84(0.29, 2.43)	0.75215	0::0	--	--
PTBP1	chr19	797451	812312	38::79	0.93(0.61, 1.44)	0.752362	37::77	0.93(0.6, 1.43)	0.728109	1::2	1.25(0.1, 16.16)	0.865182
CCDC154	chr16	1484388	1494490	77::144	0.95(0.7, 1.3)	0.752736	75::144	0.93(0.68, 1.27)	0.640004	2::0	--	0.987956
C2orf81	chr2	74641303	74648746	3::6	0.76(0.14, 4.11)	0.752846	3::6	0.76(0.14, 4.11)	0.752846	0::0	--	--
DCTN1-AS1	chr2	74612629	74625795	3::6	0.76(0.14, 4.11)	0.752846	3::6	0.76(0.14, 4.11)	0.752846	0::0	--	--
LINC00706	chr10	6816264	6821142	5::9	1.24(0.32, 4.78)	0.75295	2::5	0.35(0.02, 4.88)	0.433727	3::4	2.43(0.47, 12.67)	0.290764
MOSPD3	chr7	100210162	100213000	7::14	0.85(0.3, 2.4)	0.752998	7::14	0.85(0.3, 2.4)	0.752998	0::0	--	--
TFR2	chr7	100218042	100239175	7::14	0.85(0.3, 2.4)	0.752998	7::14	0.85(0.3, 2.4)	0.752998	0::0	--	--
FXR2	chr17	7494547	7518215	1::4	0.69(0.07, 7.12)	0.753018	1::4	0.69(0.07, 7.12)	0.753018	0::0	--	--
TMPRSS5	chr11	113558271	113577030	1::2	0.63(0.03, 11.44)	0.753151	1::2	0.63(0.03, 11.44)	0.753151	0::0	--	--
OR6C2	chr12	55845997	55846936	5::9	1.2(0.39, 3.68)	0.753152	5::9	1.2(0.39, 3.68)	0.753152	0::0	--	--
OR6C70	chr12	55862983	55863922	5::9	1.2(0.39, 3.68)	0.753152	5::9	1.2(0.39, 3.68)	0.753152	0::0	--	--
OR6C76	chr12	55820037	55820976	5::9	1.2(0.39, 3.68)	0.753152	5::9	1.2(0.39, 3.68)	0.753152	0::0	--	--
OR1N1	chr9	125288636	125289572	1::1	1.65(0.07, 37.14)	0.753209	1::0	--	0.99065	0::1	0(0, Inf)	0.9912
OR1N2	chr9	125315390	125316493	1::1	1.65(0.07, 37.14)	0.753209	1::0	--	0.99065	0::1	0(0, Inf)	0.9912
KIF26A	chr14	104605059	104647235	30::61	0.92(0.56, 1.53)	0.75331	29::61	0.88(0.53, 1.47)	0.624627	1::0	--	0.991063
MIR3169	chr13	61773931	61774014	1::3	0.69(0.07, 6.86)	0.753364	1::3	0.69(0.07, 6.86)	0.753364	0::0	--	--
SAXO1	chr9	18927647	19033207	5::5	1.26(0.29, 5.41)	0.753446	4::3	1.52(0.25, 9.37)	0.649113	1::2	0.88(0.07, 11.24)	0.923518
IL17C	chr16	88704979	88706876	41::92	0.94(0.63, 1.4)	0.753454	41::92	0.94(0.63, 1.4)	0.753454	0::0	--	--
CA5A	chr16	87921618	87970135	1::3	0.68(0.06, 7.28)	0.753492	1::2	1(0.08, 12.74)	0.997113	0::1	0(0, Inf)	0.991988
PLA2G2D	chr1	20438433	20446029	2::8	0.77(0.16, 3.81)	0.753641	2::8	0.77(0.16, 3.81)	0.753641	0::0	--	--
PLA2G2F	chr1	20465815	20476874	2::8	0.77(0.16, 3.81)	0.753641	2::8	0.77(0.16, 3.81)	0.753641	0::0	--	--
RP9	chr7	33134409	33149016	1::1	1.56(0.1, 25.02)	0.753815	1::1	1.56(0.1, 25.02)	0.753815	0::0	--	--
ESCO1	chr18	19109244	19180665	1::2	1.49(0.12, 17.72)	0.753905	1::2	1.49(0.12, 17.72)	0.753905	0::0	--	--
UPK3A	chr22	45680829	45691755	81::140	1.05(0.77, 1.42)	0.753918	81::139	1.06(0.78, 1.44)	0.710878	0::1	0(0, Inf)	0.991753
CCDC83	chr11	85566143	85631063	4::6	1.24(0.32, 4.84)	0.75426	4::6	1.24(0.32, 4.84)	0.75426	0::0	--	--
NF1	chr17	29421944	29704695	42::89	1.07(0.71, 1.6)	0.75462	41::85	1.11(0.73, 1.67)	0.635653	1::4	0.37(0.03, 4.39)	0.431141
CTU2	chr16	88772910	88781804	133::288	0.96(0.77, 1.21)	0.75468	133::287	0.97(0.77, 1.21)	0.763186	0::1	0(0, Inf)	0.992672
CYBA	chr16	88709696	88717461	44::100	0.94(0.64, 1.38)	0.754714	44::99	0.94(0.64, 1.39)	0.769006	0::1	0(0, Inf)	0.992672
CCT6P3	chr7	64498731	64535091	1::2	0.66(0.05, 8.82)	0.754753	0::0	--	NA	1::2	0.66(0.05, 8.82)	0.754753
ERV3-1	chr7	64466447	64467065	1::2	0.66(0.05, 8.82)	0.754753	0::0	--	NA	1::2	0.66(0.05, 8.82)	0.754753
ERV3-1-ZNF117	chr7	64432153	64467124	1::2	0.66(0.05, 8.82)	0.754753	0::0	--	NA	1::2	0.66(0.05, 8.82)	0.754753
ZNF117	chr7	64432153	64451414	1::2	0.66(0.05, 8.82)	0.754753	0::0	--	NA	1::2	0.66(0.05, 8.82)	0.754753
TNS1	chr2	218664511	218784959	5::13	0.83(0.26, 2.69)	0.754781	5::13	0.83(0.26, 2.69)	0.754781	0::0	--	--
SLFN13	chr17	33762114	33775785	21::40	1.09(0.62, 1.92)	0.754789	21::39	1.15(0.65, 2.02)	0.638761	0::1	0(0, Inf)	0.991412
NFASC	chr1	204797779	204946274	5::10	1.2(0.38, 3.82)	0.754839	5::10	1.2(0.38, 3.82)	0.754839	0::0	--	--
H2BC5	chr6	26158349	26158835	2::7	0.77(0.15, 3.92)	0.754885	2::5	0.93(0.17, 5.05)	0.934966	0::2	0(0, Inf)	0.989133
ADCY9	chr16	4012654	4166443	9::14	1.17(0.44, 3.07)	0.755266	9::12	1.4(0.53, 3.73)	0.497629	0::2	0(0, Inf)	0.984783
PLEKHA4	chr19	49340353	49371874	3::7	0.8(0.2, 3.22)	0.755314	2::6	0.61(0.12, 3.14)	0.55557	1::1	2.09(0.11, 38.29)	0.620186
FRY	chr13	32605910	32873262	2::5	0.74(0.11, 4.85)	0.755416	2::2	1.14(0.13, 10.19)	0.905899	0::3	0(0, Inf)	0.986587
MLH3	chr14	75480477	75518170	8::20	0.86(0.34, 2.18)	0.755757	8::20	0.86(0.34, 2.18)	0.755757	0::0	--	--
PGPEP1L	chr15	99511458	99548885	5::8	0.8(0.2, 3.17)	0.755777	4::8	0.55(0.12, 2.54)	0.446026	1::0	--	0.99124
SLC8A1	chr2	40324409	40678824	5::11	0.83(0.26, 2.68)	0.75578	4::9	0.91(0.25, 3.29)	0.889694	1::2	0.54(0.03, 8.8)	0.668822
KNCN	chr1	47011315	47016887	7::14	1.17(0.43, 3.17)	0.755793	7::13	1.34(0.49, 3.68)	0.571842	0::1	0(0, Inf)	0.991561
LINC01242	chr9	30388932	30408452	10::21	1.13(0.52, 2.48)	0.755838	10::21	1.13(0.52, 2.48)	0.755838	0::0	--	--
CYP4F22	chr19	15619335	15663128	1::3	1.44(0.15, 14.27)	0.756019	1::2	2.52(0.22, 28.87)	0.458865	0::1	0(0, Inf)	0.992067
CEP72	chr5	612454	653666	14::26	1.12(0.55, 2.3)	0.756063	8::16	0.88(0.34, 2.29)	0.795698	6::10	1.55(0.53, 4.56)	0.421441
ZNF600	chr19	53267436	53290044	4::7	1.23(0.33, 4.6)	0.756163	3::6	1.14(0.25, 5.14)	0.867223	1::1	1.63(0.1, 26.45)	0.732187
BMI1	chr10	22610027	22620413	25::58	0.92(0.53, 1.59)	0.756356	24::58	0.87(0.5, 1.52)	0.618984	1::0	--	0.991108
COMMD3	chr10	22605316	22609234	25::58	0.92(0.53, 1.59)	0.756356	24::58	0.87(0.5, 1.52)	0.618984	1::0	--	0.991108
COMMD3-BMI1	chr10	22605311	22620414	25::58	0.92(0.53, 1.59)	0.756356	24::58	0.87(0.5, 1.52)	0.618984	1::0	--	0.991108
TMEM121B	chr22	17597186	17602250	17::33	1.11(0.57, 2.18)	0.756454	17::32	1.16(0.59, 2.28)	0.670376	0::1	0(0, Inf)	0.991886
DUSP7	chr3	52082936	52090587	20::52	0.92(0.53, 1.6)	0.756521	20::52	0.92(0.53, 1.6)	0.756521	0::0	--	--
LINC00696	chr3	52096109	52099128	20::52	0.92(0.53, 1.6)	0.756521	20::52	0.92(0.53, 1.6)	0.756521	0::0	--	--
DSCAS	chr18	28681550	28742752	2::7	0.77(0.15, 4.01)	0.756571	2::7	0.77(0.15, 4.01)	0.756571	0::0	--	--
HPCAL4	chr1	40144319	40157157	2::5	1.33(0.22, 8.14)	0.756717	2::5	1.33(0.22, 8.14)	0.756717	0::0	--	--
NT5C1A	chr1	40124792	40137710	2::5	1.33(0.22, 8.14)	0.756717	2::5	1.33(0.22, 8.14)	0.756717	0::0	--	--
MCRS1	chr12	49952081	49961925	8::9	1.19(0.4, 3.57)	0.756868	8::9	1.19(0.4, 3.57)	0.756868	0::0	--	--
NDUFAF1	chr15	41679550	41694694	1::4	0.7(0.08, 6.56)	0.756944	1::4	0.7(0.08, 6.56)	0.756944	0::0	--	--
NUSAP1	chr15	41625078	41673244	1::4	0.7(0.08, 6.56)	0.756944	1::4	0.7(0.08, 6.56)	0.756944	0::0	--	--
OIP5	chr15	41601470	41624789	1::4	0.7(0.08, 6.56)	0.756944	1::4	0.7(0.08, 6.56)	0.756944	0::0	--	--
CAMSAP3	chr19	7660748	7683190	14::35	0.9(0.47, 1.74)	0.756982	13::34	0.88(0.44, 1.73)	0.705046	1::1	1.46(0.09, 24.57)	0.793242
SLC7A1	chr13	30083550	30169825	1::3	1.43(0.15, 14.1)	0.757196	1::3	1.43(0.15, 14.1)	0.757196	0::0	--	--
FBXL14	chr12	1675158	1703747	4::13	1.2(0.37, 3.87)	0.757624	4::11	1.44(0.43, 4.78)	0.555671	0::2	0(0, Inf)	0.988985
CTC-338M12.4	chr5	180673540	180684587	2::6	0.76(0.13, 4.49)	0.758187	2::3	1.61(0.2, 12.59)	0.65258	0::3	0(0, Inf)	0.985967
RACK1	chr5	180663896	180670906	2::6	0.76(0.13, 4.49)	0.758187	2::3	1.61(0.2, 12.59)	0.65258	0::3	0(0, Inf)	0.985967
SNORD95	chr5	180670313	180670376	2::6	0.76(0.13, 4.49)	0.758187	2::3	1.61(0.2, 12.59)	0.65258	0::3	0(0, Inf)	0.985967
SNORD96A	chr5	180668817	180668889	2::6	0.76(0.13, 4.49)	0.758187	2::3	1.61(0.2, 12.59)	0.65258	0::3	0(0, Inf)	0.985967
TRIM52	chr5	180682146	180688144	2::6	0.76(0.13, 4.49)	0.758187	2::3	1.61(0.2, 12.59)	0.65258	0::3	0(0, Inf)	0.985967
KIF24	chr9	34252377	34329266	5::5	1.23(0.34, 4.46)	0.758195	4::4	1.48(0.35, 6.17)	0.592607	1::1	0.58(0.03, 9.6)	0.700006
MACROD2-IT1	chr20	14535029	14609554	2::3	1.33(0.22, 8.03)	0.758208	2::3	1.33(0.22, 8.03)	0.758208	0::0	--	--
DNAJB8	chr3	128181279	128186091	3::6	1.28(0.27, 6)	0.758262	3::6	1.28(0.27, 6)	0.758262	0::0	--	--
TSPAN17	chr5	176074484	176086052	2::7	0.78(0.16, 3.88)	0.758373	2::7	0.78(0.16, 3.88)	0.758373	0::0	--	--
SNORD53	chr2	29149932	29150010	2::4	0.76(0.13, 4.32)	0.758387	2::4	0.76(0.13, 4.32)	0.758387	0::0	--	--
SNORD53B	chr2	29150848	29150926	2::4	0.76(0.13, 4.32)	0.758387	2::4	0.76(0.13, 4.32)	0.758387	0::0	--	--
SAMD4B	chr19	39833098	39875488	31::55	1.08(0.66, 1.76)	0.758431	31::54	1.09(0.67, 1.78)	0.720731	0::1	0(0, Inf)	0.99225
CSNK1E	chr22	38686696	38713438	28::64	0.92(0.55, 1.54)	0.758514	28::64	0.92(0.55, 1.54)	0.758514	0::0	--	--
TRAPPC8	chr18	29409142	29523091	12::27	1.12(0.54, 2.33)	0.758697	11::25	1.13(0.52, 2.42)	0.76342	1::2	1.09(0.1, 12.16)	0.94636
AGPAT3	chr21	45285103	45407471	4::5	1.27(0.28, 5.78)	0.758703	3::5	0.85(0.15, 4.64)	0.848743	1::0	--	0.991209
ESAM	chr11	124623022	124632186	12::29	0.89(0.42, 1.89)	0.758728	12::29	0.89(0.42, 1.89)	0.758728	0::0	--	--
LOC101929340	chr11	124629029	124635816	12::29	0.89(0.42, 1.89)	0.758728	12::29	0.89(0.42, 1.89)	0.758728	0::0	--	--
VSIG2	chr11	124617369	124622151	12::29	0.89(0.42, 1.89)	0.758728	12::29	0.89(0.42, 1.89)	0.758728	0::0	--	--
DCAF16	chr4	17795068	17812380	2::8	0.78(0.16, 3.88)	0.758755	2::8	0.78(0.16, 3.88)	0.758755	0::0	--	--
FLRT2	chr14	85996368	86029396	2::4	1.31(0.23, 7.5)	0.758799	0::2	0(0, Inf)	0.988977	2::2	2.14(0.29, 15.78)	0.454821
DISC1	chr1	231762560	231886365	19::34	0.91(0.49, 1.68)	0.758815	2::2	2.94(0.41, 21.33)	0.285308	17::32	0.81(0.42, 1.55)	0.52686
PSG6	chr19	43406237	43422046	40::87	0.94(0.62, 1.41)	0.758888	22::43	0.87(0.49, 1.53)	0.632608	18::44	1.02(0.56, 1.85)	0.950565
CDK11B	chr1	1570602	1655769	17::35	0.91(0.48, 1.7)	0.758957	11::24	0.82(0.37, 1.78)	0.612814	6::11	1.11(0.38, 3.22)	0.852702
HNRNPLL	chr2	38790327	38830178	1::2	1.49(0.12, 18.88)	0.759069	1::2	1.49(0.12, 18.88)	0.759069	0::0	--	--
DAPP1	chr4	100737983	100791346	2::6	0.77(0.15, 3.99)	0.759096	2::5	0.9(0.17, 4.89)	0.907266	0::1	0(0, Inf)	0.99207
THOC6	chr16	3074035	3077751	104::190	1.04(0.8, 1.36)	0.759232	103::190	1.04(0.8, 1.36)	0.759232	1::0	1.12(0, Inf)	0.999938
TSBP1	chr6	3521693	3600548	17::41	0.91(0.51, 1.64)	0.759298	17::41	0.91(0.51, 1.64)	0.759298	0::0	--	--
MIR3198-2	chr12	54625180	54625260	1::2	0.69(0.06, 7.66)	0.75989	1::2	0.69(0.06, 7.66)	0.75989	0::0	--	--
MIR6882	chr15	75132982	75133048	18::47	0.91(0.5, 1.66)	0.760108	18::47	0.91(0.5, 1.66)	0.760108	0::0	--	--
SCAMP2	chr15	75136070	75165706	18::47	0.91(0.5, 1.66)	0.760108	18::47	0.91(0.5, 1.66)	0.760108	0::0	--	--
LINC01120	chr2	132160473	132165801	4::11	0.82(0.23, 2.97)	0.760201	2::6	0.83(0.12, 5.95)	0.854099	2::5	0.81(0.15, 4.43)	0.806866
CARD11	chr7	2945709	3083501	22::39	0.91(0.5, 1.65)	0.760368	22::38	0.92(0.51, 1.67)	0.790025	0::1	0(0, Inf)	0.992488
LOC101927855	chr17	59439028	59445065	5::10	0.81(0.21, 3.12)	0.76065	5::10	0.81(0.21, 3.12)	0.76065	0::0	--	--
AMZ1	chr7	2727835	2804759	866::1627	1.02(0.92, 1.12)	0.760695	858::1606	1.02(0.92, 1.13)	0.674843	8::22	0.61(0.26, 1.47)	0.271052
ACOT7	chr1	6324331	6453826	13::27	1.12(0.53, 2.37)	0.760731	13::27	1.12(0.53, 2.37)	0.760731	0::0	--	--
ROBO2	chr3	77089249	77699114	3::6	1.26(0.28, 5.57)	0.76086	3::6	1.26(0.28, 5.57)	0.76086	0::0	--	--
EVC	chr4	5712927	5760038	8::14	0.85(0.31, 2.36)	0.760985	8::13	0.91(0.32, 2.56)	0.858338	0::1	0(0, Inf)	0.992051
ABCG5	chr2	44039610	44065978	2::1	0.63(0.03, 12.02)	0.760991	1::0	--	0.992099	1::1	0(0, Inf)	0.991598
TRIML2	chr4	189012425	189026741	3::10	0.81(0.21, 3.12)	0.761562	2::4	1.07(0.18, 6.41)	0.942145	1::6	0.58(0.07, 5)	0.615976
PARP10	chr8	145051325	145060628	233::472	0.97(0.81, 1.16)	0.761584	233::471	0.97(0.81, 1.16)	0.76826	0::1	0(0, Inf)	0.992672
GM2A	chr5	150632745	150650000	4::7	0.82(0.23, 2.94)	0.76163	4::7	0.82(0.23, 2.94)	0.76163	0::0	--	--
SNORD91A	chr17	2233572	2233664	2::3	0.74(0.11, 5.13)	0.761707	2::2	0.94(0.11, 7.81)	0.956511	0::1	0(0, Inf)	0.992037
SNORD91B	chr17	2232418	2232504	2::3	0.74(0.11, 5.13)	0.761707	2::2	0.94(0.11, 7.81)	0.956511	0::1	0(0, Inf)	0.992037
SRR	chr17	2207243	2228554	2::3	0.74(0.11, 5.13)	0.761707	2::2	0.94(0.11, 7.81)	0.956511	0::1	0(0, Inf)	0.992037
GPR141	chr7	37723368	37783437	1::1	1.54(0.1, 24.58)	0.761956	1::1	1.54(0.1, 24.58)	0.761956	0::0	--	--
LOC110091777	chr21	15095788	15126709	7::12	0.85(0.29, 2.45)	0.762028	2::9	0.26(0.05, 1.34)	0.10754	5::3	3.4(0.71, 16.15)	0.124455
TRPC2	chr11	3647689	3658789	1::4	0.71(0.08, 6.67)	0.762292	0::3	0(0, Inf)	0.98573	1::1	4.39(0.24, 81.64)	0.321783
LOC102546294	chr5	147647869	147763413	3::5	0.8(0.19, 3.38)	0.762309	3::4	0.97(0.21, 4.36)	0.964525	0::1	0(0, Inf)	0.991774
LOC105371925	chr17	79202506	79206009	125::244	1.04(0.82, 1.31)	0.762311	122::243	1.02(0.8, 1.29)	0.871394	3::1	3.74(0.38, 37.08)	0.259981
TEPSIN	chr17	79202076	79212855	125::244	1.04(0.82, 1.31)	0.762311	122::243	1.02(0.8, 1.29)	0.871394	3::1	3.74(0.38, 37.08)	0.259981
LYPLA2P2	chr19	7943515	7945117	2::5	1.31(0.23, 7.53)	0.762493	2::5	1.31(0.23, 7.53)	0.762493	0::0	--	--
PRR36	chr19	7933604	7939275	2::5	1.31(0.23, 7.53)	0.762493	2::5	1.31(0.23, 7.53)	0.762493	0::0	--	--
SCRN3	chr2	175260457	175294303	2::5	0.75(0.11, 4.88)	0.762652	2::5	0.75(0.11, 4.88)	0.762652	0::0	--	--
MIR301A	chr17	57228496	57228582	1::1	1.55(0.09, 27.21)	0.762698	0::0	--	NA	1::1	1.55(0.09, 27.21)	0.762698
MIR454	chr17	57215118	57215233	1::1	1.55(0.09, 27.21)	0.762698	0::0	--	NA	1::1	1.55(0.09, 27.21)	0.762698
PRR11	chr17	57233106	57284070	1::1	1.55(0.09, 27.21)	0.762698	0::0	--	NA	1::1	1.55(0.09, 27.21)	0.762698
SKA2	chr17	57187217	57232547	1::1	1.55(0.09, 27.21)	0.762698	0::0	--	NA	1::1	1.55(0.09, 27.21)	0.762698
SMG8	chr17	57287370	57292611	1::1	1.55(0.09, 27.21)	0.762698	0::0	--	NA	1::1	1.55(0.09, 27.21)	0.762698
ALK	chr2	29415639	30144452	1::2	1.49(0.11, 19.97)	0.762832	0::2	0(0, Inf)	0.98913	1::0	--	0.991418
CALHM3	chr10	105232560	105238997	38::67	0.93(0.6, 1.46)	0.762854	38::67	0.93(0.6, 1.46)	0.762854	0::0	--	--
TMEM275	chr1	46997837	47001187	7::14	1.16(0.43, 3.15)	0.763157	7::13	1.33(0.48, 3.66)	0.578984	0::1	0(0, Inf)	0.991561
CHERP	chr19	16628704	16653248	1::1	1.53(0.1, 24.61)	0.763188	1::1	1.53(0.1, 24.61)	0.763188	0::0	--	--
LINC02688	chr11	1049879	1055764	34::66	0.93(0.6, 1.46)	0.763191	34::65	0.94(0.6, 1.47)	0.791604	0::1	0(0, Inf)	0.992339
LINC01381	chr2	25427181	25432071	2::5	1.3(0.23, 7.34)	0.763231	2::5	1.3(0.23, 7.34)	0.763231	0::0	--	--
CSTF3-DT	chr11	33183202	33213142	1::3	0.7(0.07, 7.4)	0.763529	1::1	4.83(0.29, 80.72)	0.273517	0::2	0(0, Inf)	0.988046
CNIH1	chr14	54890278	54908092	1::1	1.53(0.09, 24.96)	0.763664	1::1	1.53(0.09, 24.96)	0.763664	0::0	--	--
PBX2	chr6	3467250	3472717	21::46	0.92(0.53, 1.59)	0.763682	21::46	0.92(0.53, 1.59)	0.763682	0::0	--	--
LINC01038	chr13	80378520	80379817	1::1	1.83(0.04, 94.83)	0.763695	0::1	0(0, Inf)	0.992774	1::0	--	0.99211
FAM86B3P	chr8	8086091	8096448	36::64	1.07(0.68, 1.7)	0.76374	0::0	--	NA	36::64	1.07(0.68, 1.7)	0.76374
LOC101927354	chr7	7294784	7317700	2::5	0.76(0.13, 4.48)	0.76377	2::4	1.16(0.18, 7.63)	0.880431	0::1	0(0, Inf)	0.99147
MEF2A	chr15	100106188	100256693	1::1	1.53(0.1, 24.62)	0.76427	1::1	1.53(0.1, 24.62)	0.76427	0::0	--	--
HOXB8	chr17	46689707	46692654	22::51	0.92(0.53, 1.61)	0.764578	21::51	0.87(0.49, 1.53)	0.624919	1::0	--	0.991108
LOC101927914	chr7	157258924	157292410	5::8	1.22(0.34, 4.35)	0.764622	5::7	1.35(0.36, 5.03)	0.656476	0::1	0(0, Inf)	0.992237
CPEB2	chr4	15004104	15071775	3::8	0.8(0.19, 3.36)	0.764649	3::8	0.8(0.19, 3.36)	0.764649	0::0	--	--
PRG4	chr1	186265404	186283697	4::9	0.82(0.23, 2.91)	0.764666	4::9	0.82(0.23, 2.91)	0.764666	0::0	--	--
SNTG1	chr8	50823966	51709252	2::3	0.74(0.1, 5.32)	0.764679	2::1	1.73(0.13, 22.29)	0.675582	0::2	0(0, Inf)	0.986778
ZNF777	chr7	149128453	149158153	24::58	0.92(0.53, 1.6)	0.764725	24::58	0.92(0.53, 1.6)	0.764725	0::0	--	--
KLHL24	chr3	183353410	183402304	1::5	0.71(0.08, 6.53)	0.764775	1::4	0.82(0.08, 7.88)	0.861196	0::1	0(0, Inf)	0.992497
DUSP2	chr2	96808907	96811179	2::4	1.32(0.21, 8.14)	0.764946	2::4	1.32(0.21, 8.14)	0.764946	0::0	--	--
ALX4	chr11	44281989	44331689	1::1	0.57(0.01, 23.6)	0.764946	1::1	0.57(0.01, 23.6)	0.764946	0::0	--	--
CAMK1	chr3	9799030	9811631	4::8	1.22(0.33, 4.48)	0.765086	4::8	1.22(0.33, 4.48)	0.765086	0::0	--	--
SEMA3B	chr3	50304989	50314602	258::488	0.97(0.82, 1.15)	0.765089	256::487	0.97(0.82, 1.15)	0.714144	2::1	4.05(0.3, 55.13)	0.293921
ALDH5A1	chr6	24495196	24537435	3::6	1.27(0.26, 6.1)	0.765104	3::5	2.16(0.47, 9.92)	0.323974	0::1	0(0, Inf)	0.990792
B3GNT5	chr3	182971040	182991173	5::6	1.21(0.35, 4.14)	0.765114	5::6	1.21(0.35, 4.14)	0.765114	0::0	--	--
NRG3-AS1	chr10	83988769	83992676	2::1	1.55(0.09, 27.37)	0.765174	2::1	1.55(0.09, 27.37)	0.765174	0::0	--	--
B3GNT6	chr11	76745441	76753005	4::9	0.82(0.22, 3.07)	0.765184	4::9	0.82(0.22, 3.07)	0.765184	0::0	--	--
MIA	chr19	41281064	41283394	2::3	1.32(0.21, 8.25)	0.765485	2::3	1.32(0.21, 8.25)	0.765485	0::0	--	--
MIA-RAB4B	chr19	41281441	41302849	2::3	1.32(0.21, 8.25)	0.765485	2::3	1.32(0.21, 8.25)	0.765485	0::0	--	--
RAB4B	chr19	41284151	41302847	2::3	1.32(0.21, 8.25)	0.765485	2::3	1.32(0.21, 8.25)	0.765485	0::0	--	--
PRR16	chr5	119799994	120023008	1::2	1.47(0.12, 18.24)	0.76551	0::1	0(0, Inf)	0.992171	1::1	2.92(0.15, 58.24)	0.482874
LIN28B	chr6	105404981	105531207	21::53	1.09(0.62, 1.9)	0.76569	20::53	1.03(0.58, 1.81)	0.921495	1::0	--	0.991008
HAPLN4	chr19	19365564	19373613	29::67	0.93(0.58, 1.49)	0.766026	29::67	0.93(0.58, 1.49)	0.766026	0::0	--	--
LINC01893	chr18	73921464	73927779	1::1	1.54(0.09, 26.73)	0.766061	1::1	1.54(0.09, 26.73)	0.766061	0::0	--	--
C3orf18	chr3	50595455	50608458	11::17	1.13(0.51, 2.52)	0.766092	10::17	1(0.44, 2.29)	0.992098	1::0	--	0.990995
CISH	chr3	50643884	50649205	11::17	1.13(0.51, 2.52)	0.766092	10::17	1(0.44, 2.29)	0.992098	1::0	--	0.990995
HEMK1	chr3	50606582	50622421	11::17	1.13(0.51, 2.52)	0.766092	10::17	1(0.44, 2.29)	0.992098	1::0	--	0.990995
MAPKAPK3	chr3	50654581	50686722	11::17	1.13(0.51, 2.52)	0.766092	10::17	1(0.44, 2.29)	0.992098	1::0	--	0.990995
MTO1	chr6	74171459	74218959	1::1	1.52(0.09, 24.56)	0.766181	1::1	1.52(0.09, 24.56)	0.766181	0::0	--	--
ELANE	chr19	852302	856243	105::199	1.04(0.8, 1.36)	0.766198	103::195	1.03(0.79, 1.35)	0.815633	2::4	1.55(0.26, 9.1)	0.630071
MT1A	chr16	56672577	56673999	8::23	0.87(0.35, 2.17)	0.766293	2::4	0.93(0.13, 6.6)	0.939405	6::19	0.86(0.31, 2.4)	0.767969
MT1B	chr16	56685797	56687116	8::23	0.87(0.35, 2.17)	0.766293	2::4	0.93(0.13, 6.6)	0.939405	6::19	0.86(0.31, 2.4)	0.767969
MT1DP	chr16	56677598	56678853	8::23	0.87(0.35, 2.17)	0.766293	2::4	0.93(0.13, 6.6)	0.939405	6::19	0.86(0.31, 2.4)	0.767969
MT1F	chr16	56691854	56693215	8::23	0.87(0.35, 2.17)	0.766293	2::4	0.93(0.13, 6.6)	0.939405	6::19	0.86(0.31, 2.4)	0.767969
FIGNL2-DT	chr12	52242006	52246513	2::3	1.37(0.17, 10.81)	0.766453	2::2	2.68(0.27, 26.57)	0.400787	0::1	0(0, Inf)	0.991713
LINC01116	chr2	177494308	177502302	3::4	1.28(0.25, 6.61)	0.766549	3::4	1.28(0.25, 6.61)	0.766549	0::0	--	--
IQCN	chr19	18367907	18385262	18::42	1.1(0.59, 2.05)	0.76664	18::41	1.12(0.6, 2.1)	0.717373	0::1	0(0, Inf)	0.99225
FLAD1	chr1	154955819	154965587	46::84	0.94(0.64, 1.39)	0.766652	46::84	0.94(0.64, 1.39)	0.766652	0::0	--	--
FARS2	chr6	5261745	5771816	3::6	0.8(0.18, 3.52)	0.766694	3::6	0.8(0.18, 3.52)	0.766694	0::0	--	--
BAK1	chr6	33540328	33548053	2::3	0.74(0.1, 5.29)	0.766719	2::3	0.74(0.1, 5.29)	0.766719	0::0	--	--
PCDHB5	chr5	140514787	140518197	7::14	0.85(0.29, 2.48)	0.766936	7::14	0.85(0.29, 2.48)	0.766936	0::0	--	--
EHBP1	chr2	62932847	63273621	17::42	0.91(0.48, 1.72)	0.767108	17::42	0.91(0.48, 1.72)	0.767108	0::0	--	--
ATP6V1H	chr8	54628102	54755602	1::2	0.68(0.06, 8.4)	0.767311	0::2	0(0, Inf)	0.987961	1::0	--	0.991639
GLIPR2	chr9	36136781	36163910	1::4	0.71(0.07, 6.82)	0.767316	1::4	0.71(0.07, 6.82)	0.767316	0::0	--	--
ACVR1B	chr12	52347163	52390863	9::19	0.87(0.34, 2.19)	0.767483	9::19	0.87(0.34, 2.19)	0.767483	0::0	--	--
SHOC2	chr10	112679300	112773425	29::48	1.08(0.65, 1.79)	0.76754	29::48	1.08(0.65, 1.79)	0.76754	0::0	--	--
PNKP	chr19	50364460	50370833	148::291	0.97(0.78, 1.21)	0.767667	148::291	0.97(0.78, 1.21)	0.767667	0::0	--	--
ADPRS	chr1	36554492	36559533	31::55	1.08(0.65, 1.78)	0.767671	31::55	1.08(0.65, 1.78)	0.767671	0::0	--	--
TNFRSF1B	chr1	12227047	12269277	31::53	1.07(0.67, 1.72)	0.767696	31::53	1.07(0.67, 1.72)	0.767696	0::0	--	--
ADGRL3	chr4	62066947	62944053	4::7	1.21(0.34, 4.32)	0.767702	4::5	1.7(0.43, 6.65)	0.447049	0::2	0(0, Inf)	0.988012
GAS2L3	chr12	100967461	101022066	2::6	0.78(0.15, 3.98)	0.767713	2::6	0.78(0.15, 3.98)	0.767713	0::0	--	--
MYT1	chr20	62795804	62873606	25::51	0.92(0.53, 1.59)	0.76779	24::48	0.93(0.53, 1.64)	0.809782	1::3	0.75(0.08, 7.28)	0.80483
DNAH11	chr7	21582656	21941457	1::2	0.68(0.06, 8.48)	0.76792	0::2	0(0, Inf)	0.98844	1::0	--	0.991727
UCKL1-AS1	chr20	62584736	62588338	35::70	0.93(0.6, 1.47)	0.768292	35::70	0.93(0.6, 1.47)	0.768292	0::0	--	--
KIAA0513	chr16	85061356	85113362	28::58	0.93(0.56, 1.53)	0.768363	28::57	0.96(0.58, 1.57)	0.857612	0::1	0(0, Inf)	0.991528
PDZRN4	chr12	41831540	41968547	3::8	0.82(0.21, 3.16)	0.768411	2::7	0.69(0.14, 3.4)	0.647292	1::1	1.41(0.09, 22.6)	0.807957
SLC26A11	chr17	78194225	78227299	24::50	1.09(0.63, 1.88)	0.768671	24::50	1.09(0.63, 1.88)	0.768671	0::0	--	--
METTL16	chr17	2319347	2415182	1::2	1.46(0.12, 18.1)	0.768754	1::2	1.46(0.12, 18.1)	0.768754	0::0	--	--
CHMP2B	chr3	87276458	87304706	18::46	0.92(0.52, 1.62)	0.768829	17::46	0.9(0.51, 1.6)	0.720678	1::0	--	0.992179
GRASP	chr12	52404275	52409673	10::22	0.88(0.36, 2.12)	0.768943	10::22	0.88(0.36, 2.12)	0.768943	0::0	--	--
GRASP-AS1	chr12	52400033	52401439	10::22	0.88(0.36, 2.12)	0.768943	10::22	0.88(0.36, 2.12)	0.768943	0::0	--	--
LOC100286906	chr7	155174770	155194477	7::15	0.85(0.28, 2.56)	0.768958	7::15	0.85(0.28, 2.56)	0.768958	0::0	--	--
DEPP1	chr10	45471575	45474257	6::8	1.2(0.36, 3.93)	0.768974	6::8	1.2(0.36, 3.93)	0.768974	0::0	--	--
RASSF4	chr10	45455249	45491338	6::8	1.2(0.36, 3.93)	0.768974	6::8	1.2(0.36, 3.93)	0.768974	0::0	--	--
CELA3A	chr1	22328149	22339035	4::8	0.83(0.24, 2.87)	0.769003	1::5	0.29(0.03, 2.5)	0.258271	3::3	2.06(0.38, 11.06)	0.399102
FOXP2	chr7	114066556	114294198	18::42	1.09(0.61, 1.94)	0.769152	18::42	1.09(0.61, 1.94)	0.769152	0::0	--	--
CKAP4	chr12	106631658	106641798	2::4	1.31(0.22, 7.86)	0.769246	2::4	1.31(0.22, 7.86)	0.769246	0::0	--	--
GOLGA8B	chr15	34817483	34875771	29::47	1.08(0.64, 1.84)	0.769657	27::44	1.06(0.61, 1.83)	0.847696	2::3	1.68(0.18, 15.55)	0.649601
ANKRD53	chr2	71205759	71212629	1::1	1.52(0.09, 24.63)	0.769751	1::1	1.52(0.09, 24.63)	0.769751	0::0	--	--
MAP7D1	chr1	36621760	36646450	30::68	1.07(0.67, 1.72)	0.769779	29::68	1.03(0.64, 1.66)	0.910531	1::0	--	0.990875
TRAPPC3	chr1	36602172	36615087	30::68	1.07(0.67, 1.72)	0.769779	29::68	1.03(0.64, 1.66)	0.910531	1::0	--	0.990875
PRR3	chr6	1857347	1863776	6::13	0.86(0.31, 2.37)	0.769851	6::11	0.9(0.32, 2.52)	0.842449	0::2	0(0, Inf)	0.988301
VPS37A	chr8	17104466	17190964	6::9	1.17(0.41, 3.36)	0.769961	5::9	0.91(0.3, 2.76)	0.86721	1::0	--	0.990576
PCSK6	chr15	101844137	102029910	15::36	0.9(0.46, 1.78)	0.770019	5::16	0.51(0.16, 1.63)	0.253262	10::20	1.29(0.56, 2.97)	0.546579
VPS33B	chr15	91541645	91565851	1::3	1.41(0.14, 13.86)	0.770181	0::3	0(0, Inf)	0.986693	1::0	--	0.990915
PACRG	chr6	163148163	163736524	4::8	0.81(0.2, 3.29)	0.770223	4::5	1.21(0.27, 5.52)	0.804642	0::3	0(0, Inf)	0.986201
SLC22A25	chr11	62930641	62997124	3::7	1.23(0.31, 4.82)	0.770259	3::7	1.23(0.31, 4.82)	0.770259	0::0	--	--
NWD1	chr19	16842002	16928774	13::31	1.11(0.56, 2.17)	0.770265	12::31	1.05(0.52, 2.1)	0.893908	1::0	--	0.991558
IRF7	chr11	612554	615950	88::169	0.96(0.72, 1.28)	0.770405	88::168	0.96(0.72, 1.28)	0.781248	0::1	0(0, Inf)	0.992672
DEFB1	chr8	6728113	6735458	2::5	1.29(0.24, 6.97)	0.770524	0::2	0(0, Inf)	0.988494	2::3	2.61(0.41, 16.87)	0.312268
IGF2	chr11	2150341	2170833	36::81	0.94(0.6, 1.47)	0.770585	35::81	0.94(0.6, 1.47)	0.770585	1::0	--	--
LINC02085	chr3	101659702	101716770	2::4	0.77(0.14, 4.39)	0.770595	2::3	1.14(0.18, 7.22)	0.88845	0::1	0(0, Inf)	0.991494
TMEM38A	chr19	16771949	16800834	3::6	1.24(0.3, 5.11)	0.770619	3::6	1.24(0.3, 5.11)	0.770619	0::0	--	--
RABGGTA	chr14	24734743	24740833	1::3	0.71(0.07, 7.04)	0.77066	1::3	0.71(0.07, 7.04)	0.77066	0::0	--	--
FLRT1	chr11	63871361	63886645	3::7	0.81(0.2, 3.28)	0.77067	3::7	0.81(0.2, 3.28)	0.77067	0::0	--	--
PA2G4P4	chr3	156527059	156529810	3::5	0.79(0.16, 3.85)	0.770726	3::5	0.79(0.16, 3.85)	0.770726	0::0	--	--
LRATD2	chr8	127564687	127570723	11::23	0.89(0.41, 1.93)	0.770878	11::23	0.89(0.41, 1.93)	0.770878	0::0	--	--
SYCE1	chr10	135367403	135379138	223::425	1.03(0.86, 1.23)	0.770951	12::31	0.88(0.43, 1.77)	0.710923	211::394	1.04(0.86, 1.25)	0.687806
USP17L10	chr4	9212382	9213975	23::47	0.92(0.53, 1.6)	0.770981	4::13	0.57(0.18, 1.82)	0.342558	19::34	1.08(0.57, 2.05)	0.804251
USP17L11	chr4	9217130	9218723	23::47	0.92(0.53, 1.6)	0.770981	4::13	0.57(0.18, 1.82)	0.342558	19::34	1.08(0.57, 2.05)	0.804251
USP17L12	chr4	9221877	9223470	23::47	0.92(0.53, 1.6)	0.770981	4::13	0.57(0.18, 1.82)	0.342558	19::34	1.08(0.57, 2.05)	0.804251
USP17L13	chr4	9226621	9228214	23::47	0.92(0.53, 1.6)	0.770981	4::13	0.57(0.18, 1.82)	0.342558	19::34	1.08(0.57, 2.05)	0.804251
USP17L15	chr4	9236110	9238060	23::47	0.92(0.53, 1.6)	0.770981	4::13	0.57(0.18, 1.82)	0.342558	19::34	1.08(0.57, 2.05)	0.804251
USP17L17	chr4	9245604	9247197	23::47	0.92(0.53, 1.6)	0.770981	4::13	0.57(0.18, 1.82)	0.342558	19::34	1.08(0.57, 2.05)	0.804251
USP17L18	chr4	9217130	9218723	23::47	0.92(0.53, 1.6)	0.770981	4::13	0.57(0.18, 1.82)	0.342558	19::34	1.08(0.57, 2.05)	0.804251
USP17L19	chr4	9255103	9256696	23::47	0.92(0.53, 1.6)	0.770981	4::13	0.57(0.18, 1.82)	0.342558	19::34	1.08(0.57, 2.05)	0.804251
USP17L20	chr4	9217130	9218723	23::47	0.92(0.53, 1.6)	0.770981	4::13	0.57(0.18, 1.82)	0.342558	19::34	1.08(0.57, 2.05)	0.804251
USP17L21	chr4	9221877	9223470	23::47	0.92(0.53, 1.6)	0.770981	4::13	0.57(0.18, 1.82)	0.342558	19::34	1.08(0.57, 2.05)	0.804251
USP17L22	chr4	9269344	9270937	23::47	0.92(0.53, 1.6)	0.770981	4::13	0.57(0.18, 1.82)	0.342558	19::34	1.08(0.57, 2.05)	0.804251
USP17L24	chr4	9326890	9328483	23::47	0.92(0.53, 1.6)	0.770981	4::13	0.57(0.18, 1.82)	0.342558	19::34	1.08(0.57, 2.05)	0.804251
USP17L25	chr4	9326890	9328483	23::47	0.92(0.53, 1.6)	0.770981	4::13	0.57(0.18, 1.82)	0.342558	19::34	1.08(0.57, 2.05)	0.804251
USP17L26	chr4	9341128	9342721	23::47	0.92(0.53, 1.6)	0.770981	4::13	0.57(0.18, 1.82)	0.342558	19::34	1.08(0.57, 2.05)	0.804251
USP17L27	chr4	9326890	9328483	23::47	0.92(0.53, 1.6)	0.770981	4::13	0.57(0.18, 1.82)	0.342558	19::34	1.08(0.57, 2.05)	0.804251
USP17L28	chr4	9364854	9366447	23::47	0.92(0.53, 1.6)	0.770981	4::13	0.57(0.18, 1.82)	0.342558	19::34	1.08(0.57, 2.05)	0.804251
USP17L29	chr4	9350618	9352211	23::47	0.92(0.53, 1.6)	0.770981	4::13	0.57(0.18, 1.82)	0.342558	19::34	1.08(0.57, 2.05)	0.804251
USP17L30	chr4	9326890	9328483	23::47	0.92(0.53, 1.6)	0.770981	4::13	0.57(0.18, 1.82)	0.342558	19::34	1.08(0.57, 2.05)	0.804251
USP17L5	chr4	9331636	9333229	23::47	0.92(0.53, 1.6)	0.770981	4::13	0.57(0.18, 1.82)	0.342558	19::34	1.08(0.57, 2.05)	0.804251
USP17L6P	chr4	9369599	9370796	23::47	0.92(0.53, 1.6)	0.770981	4::13	0.57(0.18, 1.82)	0.342558	19::34	1.08(0.57, 2.05)	0.804251
USP17L9P	chr4	9360107	9361700	23::47	0.92(0.53, 1.6)	0.770981	4::13	0.57(0.18, 1.82)	0.342558	19::34	1.08(0.57, 2.05)	0.804251
GAREM1	chr18	29843484	30050845	16::32	1.1(0.57, 2.12)	0.771034	16::30	1.22(0.63, 2.35)	0.562557	0::2	0(0, Inf)	0.986279
MRPL11	chr11	66202545	66206319	1::1	1.56(0.08, 31.08)	0.7711	1::1	1.56(0.08, 31.08)	0.7711	0::0	--	--
SPSB4	chr3	140770188	140867453	9::25	0.88(0.37, 2.07)	0.771151	9::24	0.97(0.41, 2.3)	0.948786	0::1	0(0, Inf)	0.991392
LOC105378098	chr6	161892008	161905077	1::3	0.7(0.06, 7.86)	0.771152	1::2	1.76(0.14, 22.47)	0.662961	0::1	0(0, Inf)	0.991339
POLR2E	chr19	1086577	1095391	229::435	0.97(0.81, 1.17)	0.771554	229::432	0.98(0.82, 1.17)	0.803888	0::3	0(0, Inf)	0.98656
MIR562	chr2	233037362	233037457	1::2	1.43(0.13, 16.42)	0.771624	1::2	1.43(0.13, 16.42)	0.771624	0::0	--	--
RIPK3	chr14	24805230	24809197	1::4	0.72(0.08, 6.71)	0.771648	1::3	1.1(0.11, 11.23)	0.936198	0::1	0(0, Inf)	0.99182
ACAT1	chr11	107992293	108018328	2::6	0.77(0.14, 4.39)	0.771649	1::4	0.86(0.08, 8.74)	0.899908	1::2	0.68(0.05, 8.88)	0.76868
KRT18	chr12	53342901	53346690	1::1	0.64(0.03, 12.86)	0.772011	1::0	--	0.992147	0::1	0(0, Inf)	0.991661
IGHV1OR15-1	chr15	22448239	22448881	823::1551	1.01(0.92, 1.12)	0.772044	4::13	0.64(0.17, 2.32)	0.493457	819::1538	1.02(0.92, 1.12)	0.732843
LOC102724760	chr15	22448239	22448881	823::1551	1.01(0.92, 1.12)	0.772044	4::13	0.64(0.17, 2.32)	0.493457	819::1538	1.02(0.92, 1.12)	0.732843
OR4N3P	chr15	22413461	22414395	823::1551	1.01(0.92, 1.12)	0.772044	4::13	0.64(0.17, 2.32)	0.493457	819::1538	1.02(0.92, 1.12)	0.732843
PRUNE2	chr9	79226291	79521003	1::2	1.43(0.13, 16.13)	0.772063	1::2	1.43(0.13, 16.13)	0.772063	0::0	--	--
LOC644936	chr5	79594916	79596297	1::4	0.7(0.06, 7.89)	0.772114	1::4	0.7(0.06, 7.89)	0.772114	0::0	--	--
TET2-AS1	chr4	106092510	106274038	19::41	0.92(0.52, 1.63)	0.772133	19::39	0.98(0.55, 1.75)	0.941125	0::2	0(0, Inf)	0.988321
OXSR1	chr3	38207027	38296975	4::6	1.22(0.32, 4.61)	0.772149	4::6	1.22(0.32, 4.61)	0.772149	0::0	--	--
PUM2	chr2	20448451	20550611	2::6	0.78(0.15, 4.18)	0.772294	1::5	0.36(0.04, 3.25)	0.362511	1::1	5.9(0.35, 98.21)	0.216231
GSTTP2	chr22	24385937	24401899	67::119	1.05(0.75, 1.46)	0.77248	57::100	1.1(0.77, 1.57)	0.613219	10::19	0.83(0.36, 1.93)	0.66515
STEAP1	chr7	89783782	89794141	1::2	1.44(0.12, 16.71)	0.7725	1::2	1.44(0.12, 16.71)	0.7725	0::0	--	--
OR52H1	chr11	5565790	5566753	2::3	0.74(0.1, 5.51)	0.772547	0::1	0(0, Inf)	0.991606	2::2	1.23(0.12, 12.44)	0.861846
TRMU	chr22	46731610	46753237	27::43	1.08(0.63, 1.86)	0.772606	27::43	1.08(0.63, 1.86)	0.772606	0::0	--	--
ACAA1	chr3	38164200	38178733	7::11	1.16(0.43, 3.13)	0.772711	7::11	1.16(0.43, 3.13)	0.772711	0::0	--	--
MYD88	chr3	38180151	38184512	7::11	1.16(0.43, 3.13)	0.772711	7::11	1.16(0.43, 3.13)	0.772711	0::0	--	--
MTLN	chr2	110969105	111002997	74::129	1.05(0.76, 1.44)	0.772961	35::62	1.2(0.76, 1.87)	0.433291	39::67	0.92(0.59, 1.44)	0.725454
LOC102723885	chr7	87845974	87848539	3::7	0.81(0.2, 3.28)	0.773041	3::6	0.92(0.22, 3.83)	0.906677	0::1	0(0, Inf)	0.992043
SRI	chr7	87834429	87849353	3::7	0.81(0.2, 3.28)	0.773041	3::6	0.92(0.22, 3.83)	0.906677	0::1	0(0, Inf)	0.992043
NHP2	chr5	177576465	177580886	19::44	0.92(0.52, 1.64)	0.773078	19::42	0.96(0.54, 1.71)	0.886036	0::2	0(0, Inf)	0.991456
RMND5B	chr5	177558014	177577569	19::44	0.92(0.52, 1.64)	0.773078	19::42	0.96(0.54, 1.71)	0.886036	0::2	0(0, Inf)	0.991456
RRAGA	chr9	19049424	19051021	4::4	1.28(0.24, 6.99)	0.77312	4::3	1.52(0.25, 9.37)	0.649279	0::1	0(0, Inf)	0.992356
DEFB131A	chr4	9446259	9452240	47::82	0.94(0.62, 1.42)	0.773126	11::18	1.02(0.45, 2.28)	0.964147	36::64	0.92(0.57, 1.48)	0.718212
RBM11	chr21	15588477	15600693	12::27	1.11(0.54, 2.31)	0.773163	11::27	1.02(0.48, 2.17)	0.956196	1::0	--	0.991189
CETP	chr16	56995861	57017757	1::2	0.7(0.06, 7.88)	0.773185	1::2	0.7(0.06, 7.88)	0.773185	0::0	--	--
IGF2BP3	chr7	23349827	23510110	2::1	1.46(0.11, 19.53)	0.773227	2::1	1.46(0.11, 19.53)	0.773227	0::0	--	--
RPS2P32	chr7	23530006	23531031	2::1	1.46(0.11, 19.53)	0.773227	2::1	1.46(0.11, 19.53)	0.773227	0::0	--	--
PPP2CA	chr5	133530022	133561764	4::5	1.22(0.31, 4.82)	0.773506	4::5	1.22(0.31, 4.82)	0.773506	0::0	--	--
SKP1	chr5	133492081	133512724	4::5	1.22(0.31, 4.82)	0.773506	4::5	1.22(0.31, 4.82)	0.773506	0::0	--	--
LOC101927516	chr4	141049168	141060011	2::3	1.32(0.2, 8.85)	0.773648	2::3	1.32(0.2, 8.85)	0.773648	0::0	--	--
RASAL2-AS1	chr1	178060642	178063128	1::2	0.7(0.06, 8.09)	0.773674	1::2	0.7(0.06, 8.09)	0.773674	0::0	--	--
IGLL5	chr22	23229995	23238291	5::13	0.85(0.28, 2.55)	0.773699	5::12	0.92(0.3, 2.8)	0.880843	0::1	0(0, Inf)	0.992034
ACSS2	chr20	33462765	33515769	1::4	0.72(0.07, 6.96)	0.773702	1::4	0.72(0.07, 6.96)	0.773702	0::0	--	--
RPL32	chr3	12875985	12883064	9::19	0.88(0.36, 2.15)	0.7739	9::19	0.88(0.36, 2.15)	0.7739	0::0	--	--
SNORA7A	chr3	12881810	12881949	9::19	0.88(0.36, 2.15)	0.7739	9::19	0.88(0.36, 2.15)	0.7739	0::0	--	--
CCDC85C	chr14	99966526	100070544	7::16	0.86(0.32, 2.36)	0.774084	7::16	0.86(0.32, 2.36)	0.774084	0::0	--	--
BTN2A2	chr6	26383335	26395100	1::2	1.45(0.11, 18.52)	0.774084	1::0	--	0.990793	0::2	0(0, Inf)	0.987498
DHX8	chr17	41561342	41604189	1::2	0.7(0.06, 8.07)	0.77418	0::0	--	NA	1::2	0.7(0.06, 8.07)	0.77418
ETV4	chr17	41605213	41623267	1::2	0.7(0.06, 8.07)	0.77418	0::0	--	NA	1::2	0.7(0.06, 8.07)	0.77418
MIR2117	chr17	41522173	41522253	1::2	0.7(0.06, 8.07)	0.77418	0::0	--	NA	1::2	0.7(0.06, 8.07)	0.77418
MIR2117HG	chr17	41522074	41528565	1::2	0.7(0.06, 8.07)	0.77418	0::0	--	NA	1::2	0.7(0.06, 8.07)	0.77418
DNAJA4	chr15	78556486	78574538	28::55	1.08(0.63, 1.84)	0.774188	28::55	1.08(0.63, 1.84)	0.774188	0::0	--	--
LOC729966	chr19	18360759	18366229	2::5	0.75(0.11, 5.22)	0.774193	2::5	0.75(0.11, 5.22)	0.774193	0::0	--	--
ADCY3	chr2	25042038	25143106	23::53	0.93(0.55, 1.57)	0.774263	22::52	0.92(0.54, 1.57)	0.762831	1::1	1.08(0.07, 17.35)	0.958704
ARFGEF3	chr6	138483075	138665800	1::2	1.45(0.12, 18.22)	0.774336	1::2	1.45(0.12, 18.22)	0.774336	0::0	--	--
VNN1	chr6	133001987	133035194	2::2	1.33(0.19, 9.56)	0.774383	2::2	1.33(0.19, 9.56)	0.774383	0::0	--	--
VNN3	chr6	133043925	133055904	2::2	1.33(0.19, 9.56)	0.774383	2::2	1.33(0.19, 9.56)	0.774383	0::0	--	--
ZNF528	chr19	52901101	52921654	2::2	0.68(0.05, 9.89)	0.77453	2::2	0.68(0.05, 9.89)	0.77453	0::0	--	--
ZNF534	chr19	52932400	52955562	2::2	0.68(0.05, 9.89)	0.77453	2::2	0.68(0.05, 9.89)	0.77453	0::0	--	--
ZNF578	chr19	52956805	53020131	2::2	0.68(0.05, 9.89)	0.77453	2::2	0.68(0.05, 9.89)	0.77453	0::0	--	--
SLC26A9	chr1	205882176	205912588	1::2	1.43(0.12, 16.88)	0.774936	0::2	0(0, Inf)	0.988178	1::0	--	0.990875
RAB35	chr12	120532903	120554557	4::4	1.23(0.3, 5.09)	0.775119	4::4	1.23(0.3, 5.09)	0.775119	0::0	--	--
FGF6	chr12	4543307	4554780	1::2	1.47(0.11, 20.22)	0.775156	0::0	--	NA	1::2	1.47(0.11, 20.22)	0.775156
FBXO2	chr1	11708443	11714486	7::12	1.17(0.4, 3.46)	0.775313	7::12	1.17(0.4, 3.46)	0.775313	0::0	--	--
FBXO44	chr1	11714913	11723384	7::12	1.17(0.4, 3.46)	0.775313	7::12	1.17(0.4, 3.46)	0.775313	0::0	--	--
EOGT	chr3	69024375	69062835	2::5	1.29(0.23, 7.29)	0.775503	2::5	1.29(0.23, 7.29)	0.775503	0::0	--	--
TNFRSF4	chr1	1146719	1149533	141::266	0.97(0.77, 1.22)	0.775544	136::259	0.96(0.76, 1.21)	0.706372	5::7	1.41(0.38, 5.21)	0.608611
ATP11A	chr13	113344642	113541482	1::2	0.66(0.04, 11.11)	0.775546	1::2	0.66(0.04, 11.11)	0.775546	0::0	--	--
ATE1	chr10	123499938	123687546	11::29	0.9(0.43, 1.88)	0.775593	11::28	0.91(0.43, 1.91)	0.798305	0::1	0(0, Inf)	0.992779
NOS2	chr17	26083791	26127555	1::2	0.68(0.05, 9.68)	0.775855	1::2	0.68(0.05, 9.68)	0.775855	0::0	--	--
ZCCHC8	chr12	122956146	122985479	1::3	0.71(0.07, 7.41)	0.775897	1::3	0.71(0.07, 7.41)	0.775897	0::0	--	--
DHH	chr12	49480438	49488584	3::6	1.25(0.27, 5.84)	0.775922	3::6	1.25(0.27, 5.84)	0.775922	0::0	--	--
UBE2K	chr4	39699755	39784410	3::4	1.27(0.24, 6.75)	0.775954	2::1	3.21(0.19, 54)	0.41804	1::3	0.67(0.06, 7.22)	0.740252
BANK1	chr4	102711886	102995969	18::42	0.92(0.51, 1.66)	0.775972	18::42	0.92(0.51, 1.66)	0.775972	0::0	--	--
GFOD1	chr6	13469500	13472295	9::20	1.13(0.48, 2.71)	0.776082	9::18	1.22(0.5, 2.95)	0.660878	0::2	0(0, Inf)	0.988556
CCDC86	chr11	60609585	60618554	7::17	1.15(0.43, 3.09)	0.776396	7::17	1.15(0.43, 3.09)	0.776396	0::0	--	--
PTGDR2	chr11	60618405	60623423	7::17	1.15(0.43, 3.09)	0.776396	7::17	1.15(0.43, 3.09)	0.776396	0::0	--	--
ADCY2	chr5	7396250	7830194	12::20	1.12(0.5, 2.5)	0.776561	2::1	4.65(0.32, 68.37)	0.261991	10::19	0.97(0.42, 2.28)	0.952231
SEMA3D	chr7	84624871	84751247	30::71	0.93(0.59, 1.49)	0.776835	30::71	0.93(0.59, 1.49)	0.776835	0::0	--	--
HOXC8	chr12	54402768	54406553	6::6	1.21(0.32, 4.56)	0.776914	6::6	1.21(0.32, 4.56)	0.776914	0::0	--	--
KCNN3	chr1	154669939	154842754	2::3	1.35(0.17, 10.52)	0.777166	1::2	0.67(0.04, 12.75)	0.792821	1::1	2.59(0.16, 41.77)	0.5025
LINC01101	chr2	121221910	121223925	2::2	1.39(0.14, 13.86)	0.777169	2::2	1.39(0.14, 13.86)	0.777169	0::0	--	--
TAS2R1	chr5	9627458	9630463	1::1	1.5(0.09, 24.59)	0.777245	0::0	--	NA	1::1	1.5(0.09, 24.59)	0.777245
NRGN	chr11	124609837	124617106	11::28	0.89(0.41, 1.95)	0.777258	11::28	0.89(0.41, 1.95)	0.777258	0::0	--	--
STN1	chr10	105637326	105677942	6::8	1.17(0.39, 3.47)	0.777416	6::8	1.17(0.39, 3.47)	0.777416	0::0	--	--
LENG9	chr19	54972911	54974961	53::87	1.06(0.72, 1.57)	0.77745	53::86	1.07(0.72, 1.58)	0.747308	0::1	0(0, Inf)	0.99225
ARHGAP22-IT1	chr10	49717894	49719632	6::15	1.16(0.42, 3.23)	0.777492	6::15	1.16(0.42, 3.23)	0.777492	0::0	--	--
TBX5	chr12	114791734	114846247	6::12	0.85(0.28, 2.6)	0.777505	6::12	0.85(0.28, 2.6)	0.777505	0::0	--	--
TOX2	chr20	42544769	42698254	1::1	1.49(0.09, 23.9)	0.777659	1::0	--	0.991228	0::1	0(0, Inf)	0.991665
PJA2	chr5	108670422	108745675	1::3	1.39(0.14, 13.91)	0.777741	1::3	1.39(0.14, 13.91)	0.777741	0::0	--	--
MMP14	chr14	23305793	23316967	8::11	1.16(0.42, 3.23)	0.777793	7::11	0.91(0.32, 2.63)	0.862576	1::0	--	0.990485
SLC9A3R2	chr16	2076902	2089027	49::82	1.06(0.71, 1.58)	0.777858	48::81	1.06(0.71, 1.59)	0.765177	1::1	0.75(0.02, 35.65)	0.885955
FEZF1	chr7	121941362	121944565	2::2	1.36(0.16, 11.25)	0.778098	1::2	0.77(0.06, 9.93)	0.838063	1::0	--	0.991637
FEZF1-AS1	chr7	121943711	121950131	2::2	1.36(0.16, 11.25)	0.778098	1::2	0.77(0.06, 9.93)	0.838063	1::0	--	0.991637
FER	chr5	108260306	108532541	12::22	1.11(0.53, 2.36)	0.778205	12::22	1.11(0.53, 2.36)	0.778205	0::0	--	--
SOX8	chr16	1031769	1036979	13::29	0.9(0.44, 1.83)	0.778319	13::27	0.98(0.48, 2.01)	0.954275	0::2	0(0, Inf)	0.988198
NBPF18P	chr1	151990753	151994985	1::1	1.51(0.09, 26.57)	0.778333	1::1	1.51(0.09, 26.57)	0.778333	0::0	--	--
S100A11	chr1	152004981	152009480	1::1	1.51(0.09, 26.57)	0.778333	1::1	1.51(0.09, 26.57)	0.778333	0::0	--	--
TANGO2	chr22	20008591	20054687	17::32	1.1(0.58, 2.06)	0.778341	17::30	1.21(0.64, 2.3)	0.561795	0::2	0(0, Inf)	0.988045
SIN3B	chr19	16940208	16991160	7::10	0.85(0.28, 2.61)	0.778371	7::10	0.85(0.28, 2.61)	0.778371	0::0	--	--
POLR1A	chr2	86247338	86333009	7::16	0.86(0.3, 2.44)	0.778468	4::9	0.95(0.24, 3.86)	0.948429	3::7	0.76(0.16, 3.62)	0.729872
LINC01864	chr19	56578049	56590166	11::31	1.12(0.52, 2.42)	0.778625	11::31	1.12(0.52, 2.42)	0.778625	0::0	--	--
C16orf91	chr16	1469752	1470748	82::154	0.96(0.71, 1.29)	0.778658	80::154	0.94(0.69, 1.27)	0.667905	2::0	--	0.987956
POM121L9P	chr22	24647588	24661492	1::2	1.43(0.12, 16.99)	0.778712	1::2	1.43(0.12, 16.99)	0.778712	0::0	--	--
CFAP157	chr9	130469266	130478281	33::58	0.94(0.59, 1.48)	0.778733	33::58	0.94(0.59, 1.48)	0.778733	0::0	--	--
PTRH1	chr9	130476085	130477942	33::58	0.94(0.59, 1.48)	0.778733	33::58	0.94(0.59, 1.48)	0.778733	0::0	--	--
SHOC1	chr9	114448450	114545773	1::2	0.71(0.06, 7.89)	0.778738	0::1	0(0, Inf)	0.991519	1::1	1.62(0.1, 25.9)	0.734151
YIF1A	chr11	66052050	66056614	12::26	0.89(0.4, 1.97)	0.778739	12::25	0.94(0.42, 2.11)	0.888664	0::1	0(0, Inf)	0.991782
C18orf63	chr18	71983073	72026424	1::1	1.5(0.09, 26.01)	0.778759	1::0	--	0.990986	0::1	0(0, Inf)	0.99143
ATP5F1B	chr12	57031958	57039768	2::3	1.32(0.19, 8.97)	0.779003	2::3	1.32(0.19, 8.97)	0.779003	0::0	--	--
BAZ2A	chr12	56989379	57024110	2::3	1.32(0.19, 8.97)	0.779003	2::3	1.32(0.19, 8.97)	0.779003	0::0	--	--
NACA	chr12	57106210	57119083	2::3	1.32(0.19, 8.97)	0.779003	2::3	1.32(0.19, 8.97)	0.779003	0::0	--	--
PRIM1	chr12	57125363	57146107	2::3	1.32(0.19, 8.97)	0.779003	2::3	1.32(0.19, 8.97)	0.779003	0::0	--	--
PTGES3	chr12	57057133	57082068	2::3	1.32(0.19, 8.97)	0.779003	2::3	1.32(0.19, 8.97)	0.779003	0::0	--	--
SNORD59A	chr12	57038810	57038885	2::3	1.32(0.19, 8.97)	0.779003	2::3	1.32(0.19, 8.97)	0.779003	0::0	--	--
SNORD59B	chr12	57037463	57037538	2::3	1.32(0.19, 8.97)	0.779003	2::3	1.32(0.19, 8.97)	0.779003	0::0	--	--
FRS3	chr6	41737913	41747638	20::49	0.92(0.51, 1.65)	0.779117	20::49	0.92(0.51, 1.65)	0.779117	0::0	--	--
LOC339975	chr4	188225236	188426767	3::4	1.27(0.24, 6.64)	0.779141	0::0	--	NA	3::4	1.27(0.24, 6.64)	0.779141
SNAPC3	chr9	15422873	15464150	3::9	1.24(0.28, 5.41)	0.779213	3::9	1.24(0.28, 5.41)	0.779213	0::0	--	--
LINC00589	chr8	29578775	29605625	1::2	0.71(0.06, 7.92)	0.779262	1::2	0.71(0.06, 7.92)	0.779262	0::0	--	--
GALK2	chr15	49462443	49624078	1::2	1.42(0.12, 16.13)	0.779329	1::2	1.42(0.12, 16.13)	0.779329	0::0	--	--
MSI2	chr17	55333211	55762050	9::12	1.15(0.43, 3.09)	0.779345	9::12	1.15(0.43, 3.09)	0.779345	0::0	--	--
SCART1	chr10	135267431	135282687	265::505	1.02(0.87, 1.21)	0.779426	15::42	0.7(0.37, 1.33)	0.277082	250::463	1.05(0.89, 1.25)	0.554363
NR1H2	chr19	50879713	50886645	1::1	0.65(0.03, 13.14)	0.779465	1::1	0.65(0.03, 13.14)	0.779465	0::0	--	--
POLD1	chr19	50887579	50921275	1::1	0.65(0.03, 13.14)	0.779465	1::1	0.65(0.03, 13.14)	0.779465	0::0	--	--
MIOX	chr22	50925287	50929077	7::17	1.15(0.44, 3.01)	0.779498	6::16	1.09(0.39, 3)	0.871732	1::1	2.2(0.07, 73.23)	0.659128
MIR9-3	chr15	89911247	89911337	3::7	0.8(0.18, 3.68)	0.779544	3::7	0.8(0.18, 3.68)	0.779544	0::0	--	--
CCL4	chr17	34431219	34433007	7::9	1.17(0.39, 3.53)	0.779637	1::1	1.29(0.08, 21.74)	0.857797	6::8	1.15(0.35, 3.81)	0.8199
ACOX3	chr4	8368008	8442450	1::2	0.67(0.04, 11.13)	0.779643	1::2	0.67(0.04, 11.13)	0.779643	0::0	--	--
HES2	chr1	6475293	6479979	45::68	1.06(0.69, 1.65)	0.779896	45::68	1.06(0.69, 1.65)	0.779896	0::0	--	--
CST13P	chr20	23499782	23522655	1::2	1.43(0.11, 17.91)	0.780014	1::1	2.68(0.14, 52.92)	0.516523	0::1	0(0, Inf)	0.99222
CST9L	chr20	23545369	23549121	1::2	1.43(0.11, 17.91)	0.780014	1::1	2.68(0.14, 52.92)	0.516523	0::1	0(0, Inf)	0.99222
EIF3C	chr16	28722784	28746917	2::4	0.77(0.12, 4.97)	0.780169	2::4	0.77(0.12, 4.97)	0.780169	0::0	--	--
EIF3CL	chr16	28722784	28746917	2::4	0.77(0.12, 4.97)	0.780169	2::4	0.77(0.12, 4.97)	0.780169	0::0	--	--
MIR6862-1	chr16	28402302	28402372	2::4	0.77(0.12, 4.97)	0.780169	2::4	0.77(0.12, 4.97)	0.780169	0::0	--	--
MIR6862-2	chr16	28402302	28402372	2::4	0.77(0.12, 4.97)	0.780169	2::4	0.77(0.12, 4.97)	0.780169	0::0	--	--
UNC93A	chr6	167704802	167729502	1::2	0.67(0.04, 11.13)	0.780311	1::0	--	0.992092	0::2	0(0, Inf)	0.988842
TERB2	chr15	45248884	45271426	17::46	0.92(0.5, 1.68)	0.780541	14::45	0.78(0.41, 1.49)	0.45673	3::1	6.58(0.55, 78.43)	0.136294
ZNF853	chr7	6655240	6663921	22::49	0.92(0.52, 1.64)	0.780611	22::49	0.92(0.52, 1.64)	0.780611	0::0	--	--
PFDN1	chr5	139624619	139682686	1::1	1.48(0.09, 23.93)	0.780676	1::1	1.48(0.09, 23.93)	0.780676	0::0	--	--
CD7	chr17	80272748	80275484	48::88	0.95(0.65, 1.38)	0.780706	48::87	0.95(0.65, 1.39)	0.795073	0::1	0(0, Inf)	0.992672
ZNF212	chr7	148936741	148952688	2::4	0.76(0.11, 5.41)	0.780768	2::4	0.76(0.11, 5.41)	0.780768	0::0	--	--
GRIK2	chr6	101846860	102517958	10::24	0.9(0.42, 1.93)	0.780845	10::24	0.9(0.42, 1.93)	0.780845	0::0	--	--
MIR3935	chr16	56279431	56279535	1::5	0.73(0.08, 6.72)	0.780854	1::5	0.73(0.08, 6.72)	0.780854	0::0	--	--
GPRC5D-AS1	chr12	13080659	13133496	1::2	0.69(0.05, 9.39)	0.781108	1::0	--	0.991827	0::2	0(0, Inf)	0.98822
HTR7P1	chr12	13153375	13157764	1::2	0.69(0.05, 9.39)	0.781108	1::0	--	0.991827	0::2	0(0, Inf)	0.98822
ZNF132	chr19	58944180	58951520	6::7	1.19(0.34, 4.17)	0.781127	5::4	1.88(0.37, 9.51)	0.446485	1::3	0.51(0.05, 5.32)	0.571461
ZNF264	chr19	57702867	57734214	1::2	0.63(0.02, 16.62)	0.78113	1::2	0.63(0.02, 16.62)	0.78113	0::0	--	--
PRAMEF2	chr1	12916940	12921764	52::89	0.95(0.65, 1.39)	0.78118	23::30	1.18(0.64, 2.16)	0.593455	29::59	0.82(0.5, 1.35)	0.439649
DYSF	chr2	71680690	71913893	3::7	1.23(0.29, 5.14)	0.781246	2::6	1.14(0.21, 6.16)	0.876083	1::1	1.49(0.09, 25.14)	0.780989
LINC01556	chr6	28911560	28912315	5::9	1.2(0.32, 4.49)	0.781384	5::8	1.36(0.35, 5.27)	0.656067	0::1	0(0, Inf)	0.992167
FGF14	chr13	102373204	103054382	1::3	1.4(0.13, 14.94)	0.781481	1::3	1.4(0.13, 14.94)	0.781481	0::0	--	--
GNRH2	chr20	3024267	3026393	7::16	1.15(0.44, 2.99)	0.781507	7::16	1.15(0.44, 2.99)	0.781507	0::0	--	--
LINC01730	chr20	3789140	3793081	2::7	1.26(0.24, 6.5)	0.781652	2::7	1.26(0.24, 6.5)	0.781652	0::0	--	--
SHKBP1	chr19	41082778	41097303	12::34	0.9(0.42, 1.91)	0.781686	12::34	0.9(0.42, 1.91)	0.781686	0::0	--	--
ZC3HAV1L	chr7	138710451	138720788	1::2	0.69(0.05, 9.19)	0.781768	0::2	0(0, Inf)	0.987391	1::0	--	0.9917
LRRC63	chr13	46786062	46851250	4::5	1.21(0.32, 4.62)	0.781812	4::5	1.21(0.32, 4.62)	0.781812	0::0	--	--
MIR210HG	chr11	565656	568457	194::372	0.97(0.8, 1.18)	0.781945	194::372	0.97(0.8, 1.18)	0.781945	0::0	--	--
SMTNL2	chr17	4487823	4511614	1::2	1.41(0.12, 16.24)	0.781958	0::0	--	NA	1::2	1.41(0.12, 16.24)	0.781958
OPLAH	chr8	145106166	145115595	148::290	0.97(0.78, 1.21)	0.781975	148::289	0.97(0.78, 1.21)	0.790426	0::1	0(0, Inf)	0.992672
KCNQ5	chr6	73331791	73908576	17::41	0.92(0.49, 1.7)	0.78198	17::41	0.92(0.49, 1.7)	0.78198	0::0	--	--
LRRC8E	chr19	7953394	7966901	4::12	1.18(0.36, 3.93)	0.782111	4::12	1.18(0.36, 3.93)	0.782111	0::0	--	--
LINC00417	chr13	19312239	19314239	9::17	1.13(0.46, 2.78)	0.782137	0::0	--	NA	9::17	1.13(0.46, 2.78)	0.782137
ELK4	chr1	205588395	205602000	5::13	1.17(0.39, 3.49)	0.782252	5::13	1.17(0.39, 3.49)	0.782252	0::0	--	--
DYRK3	chr1	206808880	206828520	1::1	0.65(0.03, 14.15)	0.782474	1::1	0.65(0.03, 14.15)	0.782474	0::0	--	--
MAPKAPK2	chr1	206858249	206907626	1::1	0.65(0.03, 14.15)	0.782474	1::1	0.65(0.03, 14.15)	0.782474	0::0	--	--
LINC01561	chr10	122357460	122359635	1::1	0.66(0.03, 12.58)	0.782489	1::0	--	0.992078	0::1	0(0, Inf)	0.991622
CUEDC1	chr17	55938603	55980750	1::2	1.43(0.11, 17.88)	0.782675	1::2	1.43(0.11, 17.88)	0.782675	0::0	--	--
SLC25A19	chr17	73269060	73285530	3::6	1.23(0.29, 5.28)	0.782701	3::4	1.75(0.35, 8.66)	0.492215	0::2	0(0, Inf)	0.98886
PCAT4	chr4	80748624	80784401	1::1	1.54(0.07, 33.61)	0.783085	1::1	1.54(0.07, 33.61)	0.783085	0::0	--	--
TRPV4	chr12	110220891	110252601	9::16	1.13(0.46, 2.77)	0.783173	9::16	1.13(0.46, 2.77)	0.783173	0::0	--	--
ENOSF1	chr18	670317	712630	3::9	0.82(0.2, 3.4)	0.783347	3::7	1.27(0.3, 5.41)	0.74431	0::2	0(0, Inf)	0.986094
RSPO3	chr6	127439815	127520626	1::2	1.42(0.12, 17.56)	0.783396	1::2	1.42(0.12, 17.56)	0.783396	0::0	--	--
MYO9B	chr19	17186586	17324095	80::144	1.04(0.77, 1.42)	0.783709	80::143	1.05(0.77, 1.42)	0.760299	0::1	0(0, Inf)	0.99225
CAMSAP1	chr9	138700332	138799392	1::4	0.73(0.08, 6.7)	0.783922	1::4	0.73(0.08, 6.7)	0.783922	0::0	--	--
TMX4	chr20	7957992	8000408	16::27	1.1(0.56, 2.17)	0.784031	16::27	1.1(0.56, 2.17)	0.784031	0::0	--	--
UNC79	chr14	93799564	93815702	1::2	1.4(0.13, 15.68)	0.784053	1::1	2.42(0.15, 38.7)	0.53296	0::1	0(0, Inf)	0.992208
U2SURP	chr3	142720411	142779567	10::26	0.89(0.39, 2.04)	0.78413	8::26	0.73(0.3, 1.77)	0.483114	2::0	--	0.985625
SPNS2	chr17	4402175	4442330	8::14	1.13(0.47, 2.76)	0.784186	7::11	1.18(0.45, 3.12)	0.737217	1::3	0.91(0.09, 8.95)	0.934646
TTBK1	chr6	43211218	43255996	18::52	0.92(0.51, 1.65)	0.784285	18::52	0.92(0.51, 1.65)	0.784285	0::0	--	--
KCTD1	chr18	24034873	24129399	10::21	1.13(0.48, 2.65)	0.784386	10::20	1.23(0.52, 2.94)	0.633799	0::1	0(0, Inf)	0.991613
LINC01346	chr1	4000671	4012643	3::9	0.83(0.21, 3.24)	0.784425	3::9	0.83(0.21, 3.24)	0.784425	0::0	--	--
AOAH	chr7	36552548	36764154	1::2	1.42(0.12, 17.46)	0.784483	0::0	--	NA	1::2	1.42(0.12, 17.46)	0.784483
RESF1	chr12	32112348	32146041	3::4	1.24(0.27, 5.78)	0.784527	3::2	2.8(0.43, 18.1)	0.280177	0::2	0(0, Inf)	0.988195
THEM6	chr8	143808640	143818345	25::57	0.93(0.55, 1.56)	0.784564	24::57	0.88(0.52, 1.48)	0.623155	1::0	--	0.990577
SH3GL2	chr9	17579063	17797122	18::28	1.1(0.55, 2.21)	0.784584	0::0	--	NA	18::28	1.1(0.55, 2.21)	0.784584
FOXL2	chr3	138663065	138665979	9::14	1.15(0.43, 3.08)	0.784878	9::14	1.15(0.43, 3.08)	0.784878	0::0	--	--
FOXL2NB	chr3	138666058	138672832	9::14	1.15(0.43, 3.08)	0.784878	9::14	1.15(0.43, 3.08)	0.784878	0::0	--	--
LINC01391	chr3	138654030	138662862	9::14	1.15(0.43, 3.08)	0.784878	9::14	1.15(0.43, 3.08)	0.784878	0::0	--	--
HYKK	chr15	78799918	78828987	10::28	0.9(0.4, 1.98)	0.784937	10::28	0.9(0.4, 1.98)	0.784937	0::0	--	--
C1orf105	chr1	172422032	172437969	1::2	0.71(0.06, 8.32)	0.785107	0::2	0(0, Inf)	0.987932	1::0	--	0.990875
MYCBP2	chr13	77618791	77901229	3::6	0.8(0.17, 3.83)	0.785117	3::6	0.8(0.17, 3.83)	0.785117	0::0	--	--
KLC2	chr11	66025173	66035331	4::6	1.22(0.29, 5.09)	0.785178	4::5	1.56(0.34, 7.09)	0.565852	0::1	0(0, Inf)	0.991782
EBF1	chr5	158122927	158526924	5::11	1.16(0.39, 3.43)	0.785201	5::11	1.16(0.39, 3.43)	0.785201	0::0	--	--
PHLDA3	chr1	201434606	201438299	2::3	0.76(0.11, 5.39)	0.785249	2::2	1.18(0.13, 10.72)	0.882884	0::1	0(0, Inf)	0.991668
GPR132	chr14	105515731	105531767	6::10	1.17(0.38, 3.57)	0.785342	5::10	0.93(0.28, 3.06)	0.901789	1::0	--	0.991063
AQP6	chr12	50366729	50370922	2::6	0.79(0.15, 4.23)	0.785437	1::5	0.4(0.04, 3.68)	0.417255	1::1	3.94(0.22, 69.07)	0.348013
TBX21	chr17	45810601	45823488	1::3	0.67(0.04, 12.27)	0.785652	1::3	0.67(0.04, 12.27)	0.785652	0::0	--	--
CROCCP2	chr1	16944750	16957401	1::5	0.73(0.08, 6.87)	0.785724	0::0	--	NA	1::5	0.73(0.08, 6.87)	0.785724
NBPF1	chr1	16888817	16940059	1::5	0.73(0.08, 6.87)	0.785724	0::0	--	NA	1::5	0.73(0.08, 6.87)	0.785724
HCRTR1	chr1	32083289	32093214	10::24	0.89(0.4, 2.02)	0.785797	9::24	0.84(0.36, 1.95)	0.688042	1::0	--	0.991928
PEF1	chr1	32095466	32110477	10::24	0.89(0.4, 2.02)	0.785797	9::24	0.84(0.36, 1.95)	0.688042	1::0	--	0.991928
EPS15	chr1	51819934	51887767	1::5	0.73(0.08, 6.9)	0.786001	1::5	0.73(0.08, 6.9)	0.786001	0::0	--	--
CYP1A2	chr15	75041185	75048948	17::34	1.09(0.58, 2.04)	0.786238	17::34	1.09(0.58, 2.04)	0.786238	0::0	--	--
LILRA6	chr19	54742804	54746644	1863::3496	0.99(0.92, 1.07)	0.786262	168::326	0.9(0.73, 1.11)	0.306903	1695::3170	1(0.93, 1.08)	0.999442
TMEM231	chr16	75570638	75590150	63::122	0.95(0.68, 1.34)	0.786289	20::31	1.14(0.61, 2.16)	0.680726	43::91	0.89(0.59, 1.33)	0.567944
TMEM18	chr2	663877	677406	2::3	1.3(0.2, 8.43)	0.786364	0::3	0(0, Inf)	0.985586	2::0	--	0.987525
H2BS1	chr21	44985062	44985529	1::1	1.47(0.09, 23.6)	0.786387	0::1	0(0, Inf)	0.991633	1::0	--	0.991209
MIR6070	chr21	45029767	45029870	1::1	1.47(0.09, 23.6)	0.786387	0::1	0(0, Inf)	0.991633	1::0	--	0.991209
GLCCI1	chr7	8008426	8128709	8::13	1.14(0.43, 3.02)	0.786414	7::13	1.01(0.36, 2.8)	0.987572	1::0	--	0.991449
NEK9	chr14	75546055	75593751	1::2	0.71(0.06, 8.19)	0.78645	1::2	0.71(0.06, 8.19)	0.78645	0::0	--	--
OTUB1	chr11	63753324	63765892	2::6	0.8(0.15, 4.15)	0.786683	2::6	0.8(0.15, 4.15)	0.786683	0::0	--	--
LRMDA	chr10	77407266	78317133	1::2	0.71(0.06, 8.32)	0.78677	1::1	1.26(0.07, 21.69)	0.874906	0::1	0(0, Inf)	0.991842
LOC101927100	chr5	114937851	114956116	1::5	1.36(0.15, 12.55)	0.786853	1::5	1.36(0.15, 12.55)	0.786853	0::0	--	--
TICAM2	chr5	114914192	114938176	1::5	1.36(0.15, 12.55)	0.786853	1::5	1.36(0.15, 12.55)	0.786853	0::0	--	--
TMED7	chr5	114948906	114961733	1::5	1.36(0.15, 12.55)	0.786853	1::5	1.36(0.15, 12.55)	0.786853	0::0	--	--
TMED7-TICAM2	chr5	114914192	114961876	1::5	1.36(0.15, 12.55)	0.786853	1::5	1.36(0.15, 12.55)	0.786853	0::0	--	--
LINC02365	chr4	185505246	185546026	1::1	1.47(0.09, 24.36)	0.786868	1::1	1.47(0.09, 24.36)	0.786868	0::0	--	--
FABP12	chr8	82437215	82443625	2::7	1.26(0.24, 6.76)	0.786914	2::6	1.46(0.26, 8.26)	0.66703	0::1	0(0, Inf)	0.992405
RXRA	chr9	137298405	137332431	211::422	0.97(0.81, 1.17)	0.787117	211::421	0.98(0.81, 1.18)	0.811371	0::1	0(0, Inf)	0.991845
CHST9	chr18	24486444	24765272	42::96	0.95(0.64, 1.41)	0.787334	41::94	0.95(0.64, 1.42)	0.799964	1::2	0.79(0.03, 18.45)	0.88363
LINC02388	chr12	58959741	59175498	3::7	0.82(0.19, 3.55)	0.787383	1::6	0.24(0.02, 2.45)	0.229027	2::1	5.01(0.41, 62.02)	0.209037
LOC100506869	chr12	58985483	59206450	3::7	0.82(0.19, 3.55)	0.787383	1::6	0.24(0.02, 2.45)	0.229027	2::1	5.01(0.41, 62.02)	0.209037
ARPC4-TTLL3	chr3	9834231	9878040	81::154	0.96(0.71, 1.29)	0.787585	81::153	0.97(0.72, 1.3)	0.823567	0::1	0(0, Inf)	0.991889
TTLL3	chr3	9851945	9878049	81::154	0.96(0.71, 1.29)	0.787585	81::153	0.97(0.72, 1.3)	0.823567	0::1	0(0, Inf)	0.991889
HEXIM1	chr17	43225841	43229465	3::6	1.23(0.28, 5.36)	0.787599	3::6	1.23(0.28, 5.36)	0.787599	0::0	--	--
APBA3	chr19	3750769	3761690	7::13	0.87(0.31, 2.44)	0.787662	7::13	0.87(0.31, 2.44)	0.787662	0::0	--	--
NOL4L-DT	chr20	31175280	31196694	2::4	0.77(0.11, 5.38)	0.787952	2::4	0.77(0.11, 5.38)	0.787952	0::0	--	--
LAMA4	chr6	112429133	112575769	5::11	1.17(0.38, 3.63)	0.788274	5::11	1.17(0.38, 3.63)	0.788274	0::0	--	--
MPIG6B	chr6	3021937	3025302	9::10	1.14(0.45, 2.87)	0.788444	9::10	1.14(0.45, 2.87)	0.788444	0::0	--	--
POMGNT1	chr1	46654352	46685977	7::12	1.16(0.4, 3.37)	0.788489	6::12	0.92(0.3, 2.85)	0.881208	1::0	--	0.990875
ZC2HC1C	chr14	75536343	75546691	1::1	1.48(0.09, 25.54)	0.788616	1::1	1.48(0.09, 25.54)	0.788616	0::0	--	--
MIR219A1	chr6	4456918	4457028	4::6	1.21(0.3, 4.81)	0.788629	4::5	1.36(0.32, 5.72)	0.672047	0::1	0(0, Inf)	0.99225
RING1	chr6	4408503	4412719	4::6	1.21(0.3, 4.81)	0.788629	4::5	1.36(0.32, 5.72)	0.672047	0::1	0(0, Inf)	0.99225
CFH	chr1	196621007	196670695	5::10	0.86(0.27, 2.67)	0.788631	5::10	0.86(0.27, 2.67)	0.788631	0::0	--	--
IKZF3	chr17	37913971	38020565	7::11	0.87(0.3, 2.47)	0.788786	7::11	0.87(0.3, 2.47)	0.788786	0::0	--	--
CHMP1B	chr18	11851411	11854443	1::3	1.37(0.13, 13.97)	0.788962	1::3	1.37(0.13, 13.97)	0.788962	0::0	--	--
HPAT5	chr6	167641787	167651000	1::5	0.74(0.08, 6.73)	0.789023	0::0	--	NA	1::5	0.74(0.08, 6.73)	0.789023
PRR5-ARHGAP8	chr22	45098077	45258664	21::41	0.92(0.51, 1.68)	0.789103	21::40	0.95(0.52, 1.75)	0.878623	0::1	0(0, Inf)	0.991721
LOC100133091	chr7	76178657	76257299	10::17	0.89(0.39, 2.06)	0.789335	10::13	1.05(0.44, 2.51)	0.913791	0::4	0(0, Inf)	0.982415
POMZP3	chr7	76239302	76256620	10::17	0.89(0.39, 2.06)	0.789335	10::13	1.05(0.44, 2.51)	0.913791	0::4	0(0, Inf)	0.982415
ZNF140	chr12	133656788	133684258	2::5	0.79(0.14, 4.47)	0.78952	0::0	--	NA	2::5	0.79(0.14, 4.47)	0.78952
LTBP2	chr14	74964885	75078940	9::24	1.12(0.49, 2.56)	0.789578	9::24	1.12(0.49, 2.56)	0.789578	0::0	--	--
CHD9	chr16	53164923	53363062	48::95	1.06(0.71, 1.57)	0.78958	48::94	1.06(0.71, 1.57)	0.771296	0::1	0(0, Inf)	0.992588
ABCA13	chr7	48211054	48687093	2::5	1.28(0.21, 7.74)	0.789591	2::5	1.28(0.21, 7.74)	0.789591	0::0	--	--
MIR1296	chr10	65132716	65132808	8::15	1.14(0.45, 2.89)	0.789631	8::15	1.14(0.45, 2.89)	0.789631	0::0	--	--
ZAP70	chr2	98330030	98356323	3::3	1.3(0.19, 8.66)	0.789687	3::3	1.3(0.19, 8.66)	0.789687	0::0	--	--
NPLOC4	chr17	79523910	79544459	32::59	1.06(0.67, 1.68)	0.789824	32::59	1.06(0.67, 1.68)	0.789824	0::0	--	--
BCL9L	chr11	118764583	118781251	29::73	0.94(0.59, 1.49)	0.790009	29::73	0.94(0.59, 1.49)	0.790009	0::0	--	--
MIR4492	chr11	118781416	118781496	29::73	0.94(0.59, 1.49)	0.790009	29::73	0.94(0.59, 1.49)	0.790009	0::0	--	--
LOC51145	chr9	128506033	128508208	2::4	1.28(0.2, 8.11)	0.790047	2::4	1.28(0.2, 8.11)	0.790047	0::0	--	--
SOGA3	chr6	127759550	127840169	1::4	1.35(0.15, 12.45)	0.790054	1::4	1.35(0.15, 12.45)	0.790054	0::0	--	--
DOK2	chr8	21766383	21771201	1::1	0.69(0.04, 11)	0.790292	1::1	0.69(0.04, 11)	0.790292	0::0	--	--
TESK2	chr1	45809554	45956835	9::16	0.89(0.37, 2.11)	0.790384	8::16	0.76(0.31, 1.87)	0.548676	1::0	--	0.990875
LOC100505851	chr19	24132320	24140755	1::6	0.74(0.08, 6.64)	0.790431	0::2	0(0, Inf)	0.989108	1::4	1.13(0.11, 11.7)	0.916717
CNGB1	chr16	57916243	58005032	5::9	0.86(0.27, 2.69)	0.790519	5::9	0.86(0.27, 2.69)	0.790519	0::0	--	--
TENM3	chr4	183164554	183724177	8::11	1.15(0.42, 3.14)	0.790644	8::10	1.29(0.46, 3.65)	0.629469	0::1	0(0, Inf)	0.991712
TEX15	chr8	30706242	30746222	1::3	0.73(0.07, 7.32)	0.790784	1::3	0.73(0.07, 7.32)	0.790784	0::0	--	--
SLC17A5	chr6	74303101	74363715	5::10	0.85(0.26, 2.82)	0.791074	5::9	0.96(0.28, 3.31)	0.953382	0::1	0(0, Inf)	0.99181
NCK1	chr3	136649343	136670448	1::3	0.7(0.05, 10.08)	0.791086	1::2	2.7(0.23, 31.69)	0.429048	0::1	0(0, Inf)	0.990949
NCK1-DT	chr3	136560817	136580905	1::3	0.7(0.05, 10.08)	0.791086	1::2	2.7(0.23, 31.69)	0.429048	0::1	0(0, Inf)	0.990949
SLC35G2	chr3	136537967	136574730	1::3	0.7(0.05, 10.08)	0.791086	1::2	2.7(0.23, 31.69)	0.429048	0::1	0(0, Inf)	0.990949
STAG1	chr3	136055077	136471220	1::3	0.7(0.05, 10.08)	0.791086	1::2	2.7(0.23, 31.69)	0.429048	0::1	0(0, Inf)	0.990949
LINC01170	chr5	123395486	123774213	2::5	0.8(0.15, 4.2)	0.791117	2::4	1.08(0.19, 6.03)	0.926437	0::1	0(0, Inf)	0.991619
ZNF670	chr1	247197938	247242113	8::14	1.14(0.42, 3.08)	0.79162	7::10	1.38(0.45, 4.28)	0.576534	1::4	0.62(0.07, 5.72)	0.675246
ZNF670-ZNF695	chr1	247108848	247242115	8::14	1.14(0.42, 3.08)	0.79162	7::10	1.38(0.45, 4.28)	0.576534	1::4	0.62(0.07, 5.72)	0.675246
AMIGO3	chr3	49754261	49757117	31::63	0.94(0.59, 1.5)	0.791626	31::63	0.94(0.59, 1.5)	0.791626	0::0	--	--
GMPPB	chr3	49757348	49761384	31::63	0.94(0.59, 1.5)	0.791626	31::63	0.94(0.59, 1.5)	0.791626	0::0	--	--
IP6K1	chr3	49761727	49823627	31::63	0.94(0.59, 1.5)	0.791626	31::63	0.94(0.59, 1.5)	0.791626	0::0	--	--
LOC105378305	chr10	54316739	54515164	1::1	0.65(0.03, 16.34)	0.791742	1::1	0.65(0.03, 16.34)	0.791742	0::0	--	--
CRYAA	chr21	44590345	44592920	1::2	1.41(0.11, 18.5)	0.791803	0::2	0(0, Inf)	0.987741	1::0	--	0.991209
CRYAA2	chr21	44590345	44592915	1::2	1.41(0.11, 18.5)	0.791803	0::2	0(0, Inf)	0.987741	1::0	--	0.991209
AKR1E2	chr10	4868368	4890251	1::1	1.46(0.09, 24.04)	0.791852	1::1	1.46(0.09, 24.04)	0.791852	0::0	--	--
SCRIB	chr8	144873094	144897943	17::36	1.09(0.58, 2.05)	0.791991	17::36	1.09(0.58, 2.05)	0.791991	0::0	--	--
UCHL5	chr1	192981383	193028490	4::11	0.85(0.25, 2.87)	0.792083	4::11	0.85(0.25, 2.87)	0.792083	0::0	--	--
UGT2A3	chr4	506432	529773	2::5	0.8(0.15, 4.36)	0.792106	1::5	0.46(0.05, 4.09)	0.486383	1::0	--	0.991557
DDX51	chr12	132621139	132628864	14::32	0.91(0.46, 1.8)	0.792242	14::32	0.91(0.46, 1.8)	0.792242	0::0	--	--
SKOR1	chr15	68117846	68126920	16::27	0.91(0.46, 1.81)	0.79236	16::27	0.91(0.46, 1.81)	0.79236	0::0	--	--
MIR517B	chr19	54224329	54224396	1::3	1.36(0.13, 13.8)	0.792455	0::0	--	NA	1::3	1.36(0.13, 13.8)	0.792455
MIR520D	chr19	54223349	54223436	1::3	1.36(0.13, 13.8)	0.792455	0::0	--	NA	1::3	1.36(0.13, 13.8)	0.792455
MIR520G	chr19	54225419	54225509	1::3	1.36(0.13, 13.8)	0.792455	0::0	--	NA	1::3	1.36(0.13, 13.8)	0.792455
RCOR1	chr14	103058985	103196896	1::3	0.74(0.07, 7.23)	0.792594	0::1	0(0, Inf)	0.99222	1::2	0.94(0.09, 10.44)	0.96119
CFAP43	chr10	105889645	105992122	2::4	0.79(0.14, 4.59)	0.792685	2::4	0.79(0.14, 4.59)	0.792685	0::0	--	--
MIR4771-1	chr2	87421908	87421982	21::44	0.93(0.52, 1.65)	0.792742	0::0	--	NA	21::44	0.93(0.52, 1.65)	0.792742
MIR4771-2	chr2	87421908	87421982	21::44	0.93(0.52, 1.65)	0.792742	0::0	--	NA	21::44	0.93(0.52, 1.65)	0.792742
KRTAP5-2	chr11	1618406	1619524	1::3	0.73(0.07, 7.75)	0.792911	1::1	2.23(0.11, 45.84)	0.603237	0::2	0(0, Inf)	0.988314
PPL	chr16	4932507	4987149	1::1	1.46(0.09, 25.09)	0.792914	1::0	--	0.991498	0::1	0(0, Inf)	0.991914
MNT	chr17	2287366	2304354	9::14	1.13(0.45, 2.85)	0.792984	9::14	1.13(0.45, 2.85)	0.792984	0::0	--	--
HBA1	chr16	226678	227521	4::4	1.24(0.25, 6.17)	0.793324	4::4	1.24(0.25, 6.17)	0.793324	0::0	--	--
HBA2	chr16	222874	223709	4::4	1.24(0.25, 6.17)	0.793324	4::4	1.24(0.25, 6.17)	0.793324	0::0	--	--
HBM	chr16	215976	216763	4::4	1.24(0.25, 6.17)	0.793324	4::4	1.24(0.25, 6.17)	0.793324	0::0	--	--
HBQ1	chr16	230457	231178	4::4	1.24(0.25, 6.17)	0.793324	4::4	1.24(0.25, 6.17)	0.793324	0::0	--	--
LOC103344931	chr10	114583254	114587491	2::5	1.25(0.24, 6.61)	0.793477	2::5	1.25(0.24, 6.61)	0.793477	0::0	--	--
DCAF4	chr14	73393171	73426411	1::3	0.73(0.07, 7.82)	0.793546	0::0	--	NA	1::3	0.73(0.07, 7.82)	0.793546
RPL13AP6	chr10	112696360	112697013	23::38	1.08(0.62, 1.88)	0.793623	23::38	1.08(0.62, 1.88)	0.793623	0::0	--	--
DCLRE1CP1	chr10	15057070	15077424	19::36	1.09(0.57, 2.08)	0.793628	2::12	0.47(0.1, 2.24)	0.343829	17::24	1.38(0.66, 2.89)	0.388103
OR2M4	chr1	248402230	248403166	2::5	1.27(0.22, 7.42)	0.793699	1::1	2.4(0.15, 39.56)	0.541011	1::4	0.84(0.08, 9)	0.885034
PNPLA5	chr22	44275557	44287893	1::1	0.67(0.03, 13.11)	0.79403	1::1	0.67(0.03, 13.11)	0.79403	0::0	--	--
SULT4A1	chr22	44220388	44258393	1::1	0.67(0.03, 13.11)	0.79403	1::1	0.67(0.03, 13.11)	0.79403	0::0	--	--
LINC02415	chr12	131780657	131782517	73::134	1.04(0.76, 1.43)	0.794113	71::131	1.05(0.76, 1.45)	0.757423	2::3	0.75(0.1, 5.7)	0.78328
LGMN	chr14	93170154	93214972	8::18	0.88(0.34, 2.28)	0.794408	8::18	0.88(0.34, 2.28)	0.794408	0::0	--	--
PTPN12	chr7	77167359	77269386	6::12	0.87(0.31, 2.46)	0.794513	5::12	0.75(0.25, 2.26)	0.613626	1::0	--	0.99159
DEFB133	chr6	49913813	49917157	1::2	1.39(0.12, 16.59)	0.794666	1::2	1.39(0.12, 16.59)	0.794666	0::0	--	--
ITGAV	chr2	187464931	187545629	1::3	1.36(0.13, 13.71)	0.794675	1::3	1.36(0.13, 13.71)	0.794675	0::0	--	--
IQSEC3	chr12	186541	280494	10::26	0.9(0.41, 2)	0.794699	9::19	1.29(0.53, 3.14)	0.568276	1::7	0.24(0.03, 2.02)	0.190349
LRRFIP1	chr2	238600806	238690290	46::85	0.95(0.64, 1.42)	0.795083	45::83	0.94(0.62, 1.41)	0.752795	1::2	1.52(0.14, 16.92)	0.73415
SNORD115-1	chr15	25415869	25415951	14::31	0.91(0.45, 1.83)	0.795185	14::31	0.91(0.45, 1.83)	0.795185	0::0	--	--
SNORD115-2	chr15	25417781	25417863	14::31	0.91(0.45, 1.83)	0.795185	14::31	0.91(0.45, 1.83)	0.795185	0::0	--	--
SNORD115-3	chr15	25420073	25420155	14::31	0.91(0.45, 1.83)	0.795185	14::31	0.91(0.45, 1.83)	0.795185	0::0	--	--
LOC102723493	chr15	67276544	67356520	2::8	0.8(0.15, 4.25)	0.795269	2::7	1.03(0.19, 5.66)	0.973023	0::1	0(0, Inf)	0.991779
CADM4	chr19	44126519	44144002	5::8	1.2(0.3, 4.88)	0.795503	5::8	1.2(0.3, 4.88)	0.795503	0::0	--	--
CNST	chr1	246729638	246811544	1::3	0.73(0.07, 7.96)	0.795526	1::1	3.11(0.12, 81.15)	0.49471	0::2	0(0, Inf)	0.98828
BICDL2	chr16	3077682	3085542	104::191	1.04(0.79, 1.35)	0.795863	103::191	1.04(0.79, 1.35)	0.795863	1::0	1.12(0, Inf)	0.999938
ARHGAP45	chr19	1071208	1087830	233::443	0.98(0.82, 1.17)	0.796334	233::440	0.98(0.82, 1.17)	0.82855	0::3	0(0, Inf)	0.98656
TMPRSS11E	chr4	69313180	69363322	5::13	0.87(0.29, 2.57)	0.796382	5::12	0.91(0.3, 2.74)	0.872976	0::1	0(0, Inf)	0.992264
ZFP37	chr9	115800656	115819004	4::10	0.85(0.25, 2.86)	0.796394	4::10	0.85(0.25, 2.86)	0.796394	0::0	--	--
FKBP1B	chr2	24272610	24286550	1::2	1.37(0.12, 15.29)	0.796406	1::2	1.37(0.12, 15.29)	0.796406	0::0	--	--
CBFB	chr16	67063051	67134958	1::2	1.39(0.11, 17.32)	0.796577	1::2	1.39(0.11, 17.32)	0.796577	0::0	--	--
ESPL1	chr12	53662082	53687421	3::3	1.26(0.22, 7.13)	0.796602	3::3	1.26(0.22, 7.13)	0.796602	0::0	--	--
PPP1R1B	chr17	37784755	37792877	21::40	1.08(0.59, 1.99)	0.796648	21::40	1.08(0.59, 1.99)	0.796648	0::0	--	--
BIN3-IT1	chr8	22497883	22499722	1::2	0.73(0.06, 8.19)	0.797165	1::2	0.73(0.06, 8.19)	0.797165	0::0	--	--
ANK2	chr4	114213994	114304896	1::4	0.74(0.08, 7.12)	0.79721	1::3	0.91(0.09, 9.48)	0.935748	0::1	0(0, Inf)	0.992329
LOC105371031	chr15	89943401	89963130	1::2	0.73(0.06, 8.22)	0.797269	1::2	0.73(0.06, 8.22)	0.797269	0::0	--	--
COQ9	chr16	57481390	57495182	4::2	1.29(0.19, 8.76)	0.797334	4::2	1.29(0.19, 8.76)	0.797334	0::0	--	--
POLR2C	chr16	57496590	57505921	4::2	1.29(0.19, 8.76)	0.797334	4::2	1.29(0.19, 8.76)	0.797334	0::0	--	--
BNIP2	chr15	59951344	59981519	3::4	1.23(0.25, 6.04)	0.797361	2::4	0.65(0.11, 3.68)	0.622645	1::0	--	0.990278
TNRC6B	chr22	40573928	40731812	7::14	1.14(0.43, 3.03)	0.797475	7::13	1.27(0.47, 3.43)	0.64073	0::1	0(0, Inf)	0.991721
PDS5B	chr13	33160588	33352157	99::221	1.04(0.79, 1.37)	0.797566	98::217	1.05(0.79, 1.39)	0.747674	1::4	0.61(0.07, 5.58)	0.665356
PHLDB3	chr19	43979254	44008985	1::1	0.7(0.04, 11.15)	0.797637	1::1	0.7(0.04, 11.15)	0.797637	0::0	--	--
ADCY7	chr16	50300461	50352045	33::71	0.94(0.6, 1.49)	0.797712	33::71	0.94(0.6, 1.49)	0.797712	0::0	--	--
PAF1	chr19	39876269	39881746	15::26	0.92(0.46, 1.8)	0.797717	15::25	0.94(0.47, 1.85)	0.847718	0::1	0(0, Inf)	0.99225
LYNX1	chr8	143852614	143857947	19::43	0.92(0.51, 1.69)	0.797788	17::43	0.8(0.43, 1.51)	0.494183	2::0	--	0.986017
ITGB8	chr7	20370522	20455377	1::2	0.73(0.06, 8.26)	0.797823	1::2	0.73(0.06, 8.26)	0.797823	0::0	--	--
BMPR2	chr2	203241049	203432472	3::12	0.84(0.23, 3.1)	0.797879	3::12	0.84(0.23, 3.1)	0.797879	0::0	--	--
FAM207A	chr21	46359911	46396904	13::24	1.11(0.51, 2.38)	0.797952	13::23	1.14(0.53, 2.47)	0.737184	0::1	0(0, Inf)	0.992251
MISP	chr19	751111	764318	48::116	0.95(0.66, 1.38)	0.7982	47::114	0.95(0.65, 1.38)	0.777808	1::2	1.25(0.1, 16.16)	0.865152
DPF1	chr19	38701645	38714890	2::4	1.31(0.17, 10.33)	0.798274	2::4	1.31(0.17, 10.33)	0.798274	0::0	--	--
CD48	chr1	160648535	160681612	3::5	1.21(0.27, 5.38)	0.798302	3::5	1.21(0.27, 5.38)	0.798302	0::0	--	--
LINC02257	chr1	222086986	222151862	18::31	1.09(0.57, 2.07)	0.798701	0::2	0(0, Inf)	0.988028	18::29	1.19(0.62, 2.3)	0.596869
HOXC-AS1	chr12	54392805	54393794	6::6	1.19(0.32, 4.46)	0.798723	6::5	1.45(0.36, 5.9)	0.602073	0::1	0(0, Inf)	0.991798
MEG8	chr14	101355985	101465450	1::2	1.38(0.12, 16.23)	0.7988	0::1	0(0, Inf)	0.992463	1::1	2(0.12, 31.97)	0.625436
SNORD114-10	chr14	101433388	101433459	1::2	1.38(0.12, 16.23)	0.7988	0::1	0(0, Inf)	0.992463	1::1	2(0.12, 31.97)	0.625436
SNORD114-11	chr14	101434447	101434521	1::2	1.38(0.12, 16.23)	0.7988	0::1	0(0, Inf)	0.992463	1::1	2(0.12, 31.97)	0.625436
SNORD114-12	chr14	101435284	101435358	1::2	1.38(0.12, 16.23)	0.7988	0::1	0(0, Inf)	0.992463	1::1	2(0.12, 31.97)	0.625436
SNORD114-13	chr14	101436215	101436288	1::2	1.38(0.12, 16.23)	0.7988	0::1	0(0, Inf)	0.992463	1::1	2(0.12, 31.97)	0.625436
SNORD114-14	chr14	101438439	101438513	1::2	1.38(0.12, 16.23)	0.7988	0::1	0(0, Inf)	0.992463	1::1	2(0.12, 31.97)	0.625436
SNORD114-15	chr14	101439006	101439077	1::2	1.38(0.12, 16.23)	0.7988	0::1	0(0, Inf)	0.992463	1::1	2(0.12, 31.97)	0.625436
SNORD114-16	chr14	101439931	101440000	1::2	1.38(0.12, 16.23)	0.7988	0::1	0(0, Inf)	0.992463	1::1	2(0.12, 31.97)	0.625436
SNORD114-17	chr14	101441142	101441216	1::2	1.38(0.12, 16.23)	0.7988	0::1	0(0, Inf)	0.992463	1::1	2(0.12, 31.97)	0.625436
SNORD114-18	chr14	101442161	101442232	1::2	1.38(0.12, 16.23)	0.7988	0::1	0(0, Inf)	0.992463	1::1	2(0.12, 31.97)	0.625436
SNORD114-19	chr14	101442813	101442887	1::2	1.38(0.12, 16.23)	0.7988	0::1	0(0, Inf)	0.992463	1::1	2(0.12, 31.97)	0.625436
SNORD114-20	chr14	101447340	101447411	1::2	1.38(0.12, 16.23)	0.7988	0::1	0(0, Inf)	0.992463	1::1	2(0.12, 31.97)	0.625436
SNORD114-21	chr14	101448311	101448382	1::2	1.38(0.12, 16.23)	0.7988	0::1	0(0, Inf)	0.992463	1::1	2(0.12, 31.97)	0.625436
SNORD114-22	chr14	101449262	101449333	1::2	1.38(0.12, 16.23)	0.7988	0::1	0(0, Inf)	0.992463	1::1	2(0.12, 31.97)	0.625436
SNORD114-23	chr14	101450212	101450283	1::2	1.38(0.12, 16.23)	0.7988	0::1	0(0, Inf)	0.992463	1::1	2(0.12, 31.97)	0.625436
SNORD114-24	chr14	101451113	101451184	1::2	1.38(0.12, 16.23)	0.7988	0::1	0(0, Inf)	0.992463	1::1	2(0.12, 31.97)	0.625436
SNORD114-25	chr14	101452393	101452464	1::2	1.38(0.12, 16.23)	0.7988	0::1	0(0, Inf)	0.992463	1::1	2(0.12, 31.97)	0.625436
SNORD114-8	chr14	101431117	101431188	1::2	1.38(0.12, 16.23)	0.7988	0::1	0(0, Inf)	0.992463	1::1	2(0.12, 31.97)	0.625436
SNORD114-9	chr14	101432365	101432436	1::2	1.38(0.12, 16.23)	0.7988	0::1	0(0, Inf)	0.992463	1::1	2(0.12, 31.97)	0.625436
NSMCE2	chr8	126104064	126194814	3::7	0.83(0.2, 3.39)	0.798868	3::6	0.93(0.22, 3.92)	0.918458	0::1	0(0, Inf)	0.992143
DNAAF5	chr7	766335	826112	1::1	1.55(0.05, 45.3)	0.798907	1::1	1.55(0.05, 45.3)	0.798907	0::0	--	--
CSMD3	chr8	113235157	114389381	6::17	0.88(0.34, 2.29)	0.798969	5::17	0.74(0.27, 2.04)	0.555966	1::0	--	0.991053
C2orf73	chr2	54558020	54588716	1::1	1.43(0.09, 23.13)	0.799212	1::0	--	0.991199	0::1	0(0, Inf)	0.991598
CDCA4	chr14	105475909	105487420	9::17	1.13(0.45, 2.84)	0.799245	8::17	0.97(0.37, 2.54)	0.944899	1::0	--	0.991063
GRIN2D	chr19	48898131	48948188	2::15	0.82(0.18, 3.69)	0.799374	2::15	0.82(0.18, 3.69)	0.799374	0::0	--	--
CCDC106	chr19	56158953	56164526	6::11	0.86(0.28, 2.66)	0.799562	6::11	0.86(0.28, 2.66)	0.799562	0::0	--	--
U2AF2	chr19	56165415	56186082	6::11	0.86(0.28, 2.66)	0.799562	6::11	0.86(0.28, 2.66)	0.799562	0::0	--	--
ZNF580	chr19	56152367	56154836	6::11	0.86(0.28, 2.66)	0.799562	6::11	0.86(0.28, 2.66)	0.799562	0::0	--	--
ZNF581	chr19	56155014	56156989	6::11	0.86(0.28, 2.66)	0.799562	6::11	0.86(0.28, 2.66)	0.799562	0::0	--	--
ASAH1	chr8	17913500	17942470	1::4	0.74(0.07, 7.57)	0.799567	1::2	1(0.08, 12.54)	0.997373	0::2	0(0, Inf)	0.989474
LOC101929066	chr8	17942376	17945717	1::4	0.74(0.07, 7.57)	0.799567	1::2	1(0.08, 12.54)	0.997373	0::2	0(0, Inf)	0.989474
LOC105374338	chr4	570956	578655	1::2	1.38(0.12, 16.29)	0.799756	1::2	1.38(0.12, 16.29)	0.799756	0::0	--	--
FN3K	chr17	80693490	80709072	6::10	0.85(0.24, 3.01)	0.800277	6::9	0.9(0.25, 3.27)	0.877479	0::1	0(0, Inf)	0.992358
VNN2	chr6	133065008	133079043	1::1	1.43(0.09, 23.13)	0.800484	1::1	1.43(0.09, 23.13)	0.800484	0::0	--	--
ATL1	chr14	50999799	51099784	8::21	0.89(0.37, 2.17)	0.800494	8::21	0.89(0.37, 2.17)	0.800494	0::0	--	--
SAV1	chr14	51100297	51135024	8::21	0.89(0.37, 2.17)	0.800494	8::21	0.89(0.37, 2.17)	0.800494	0::0	--	--
CYP4F11	chr19	16023179	16045676	7::9	0.86(0.27, 2.74)	0.800551	6::9	0.64(0.19, 2.12)	0.4656	1::0	--	0.990773
SPHK1	chr17	74380689	74383936	2::3	1.29(0.18, 9.47)	0.800552	2::3	1.29(0.18, 9.47)	0.800552	0::0	--	--
MIR661	chr8	145019358	145019447	237::480	0.98(0.82, 1.17)	0.800735	237::479	0.98(0.82, 1.17)	0.807476	0::1	0(0, Inf)	0.992672
CLDN6	chr16	3064712	3068184	103::189	1.03(0.79, 1.35)	0.800788	102::189	1.03(0.79, 1.35)	0.800788	1::0	1.12(0, Inf)	0.999938
CLDN9	chr16	3062923	3064506	103::189	1.03(0.79, 1.35)	0.800788	102::189	1.03(0.79, 1.35)	0.800788	1::0	1.12(0, Inf)	0.999938
TNFRSF12A	chr16	3070368	3072383	103::189	1.03(0.79, 1.35)	0.800788	102::189	1.03(0.79, 1.35)	0.800788	1::0	1.12(0, Inf)	0.999938
DMRT1	chr9	841696	969090	6::9	1.17(0.35, 3.89)	0.800833	4::6	1.13(0.23, 5.47)	0.882998	2::3	1.23(0.19, 7.88)	0.82842
RASD2	chr22	35928852	35950045	1::3	0.74(0.07, 7.55)	0.800891	1::2	1.53(0.14, 16.92)	0.730567	0::1	0(0, Inf)	0.991497
ANKRD33	chr12	52281886	52285511	3::5	1.23(0.24, 6.25)	0.800976	2::4	1.29(0.18, 9.3)	0.797518	1::1	1.12(0.07, 18.62)	0.939547
MIR548H1	chr14	64561741	64561843	1::1	1.43(0.09, 23.48)	0.801115	0::1	0(0, Inf)	0.991519	1::0	--	0.991126
ARNT2	chr15	80696723	80890274	1::2	1.39(0.11, 17.81)	0.801232	1::2	1.39(0.11, 17.81)	0.801232	0::0	--	--
GUSBP11	chr22	23980674	24059610	1::1	1.43(0.09, 23.71)	0.801426	0::0	--	NA	1::1	1.43(0.09, 23.71)	0.801426
RGL4	chr22	24033047	24041363	1::1	1.43(0.09, 23.71)	0.801426	0::0	--	NA	1::1	1.43(0.09, 23.71)	0.801426
CPE	chr4	166300159	166419699	1::4	0.74(0.07, 7.46)	0.801649	1::3	1.3(0.12, 14.58)	0.833847	0::1	0(0, Inf)	0.991712
MIR578	chr4	166307393	166307489	1::4	0.74(0.07, 7.46)	0.801649	1::3	1.3(0.12, 14.58)	0.833847	0::1	0(0, Inf)	0.991712
SEC24A	chr5	133984474	134063599	2::6	1.24(0.24, 6.45)	0.801715	1::5	0.63(0.07, 5.7)	0.684082	1::1	5.95(0.35, 100.74)	0.21686
KNG1	chr3	186435147	186462199	1::2	1.38(0.11, 17.21)	0.801965	0::1	0(0, Inf)	0.991622	1::1	4.54(0.26, 79.48)	0.300512
LYZL1	chr10	29577998	29600161	1::1	1.46(0.08, 27.51)	0.802015	0::1	0(0, Inf)	0.992049	1::0	--	0.991637
TAF1C	chr16	84211460	84220663	31::58	1.06(0.66, 1.72)	0.802048	31::58	1.06(0.66, 1.72)	0.802048	0::0	--	--
CYP1A1	chr15	75011882	75017869	1::2	0.7(0.04, 11.95)	0.80238	1::2	0.7(0.04, 11.95)	0.80238	0::0	--	--
GNAS	chr20	57428035	57486251	11::23	1.11(0.49, 2.52)	0.802394	11::23	1.11(0.49, 2.52)	0.802394	0::0	--	--
LOC101927932	chr20	57438810	57463865	11::23	1.11(0.49, 2.52)	0.802394	11::23	1.11(0.49, 2.52)	0.802394	0::0	--	--
HLA-E	chr6	30457285	30461971	12::22	0.91(0.43, 1.91)	0.802415	11::16	1.09(0.49, 2.42)	0.836619	1::6	0.32(0.04, 2.91)	0.312697
DGCR6L	chr22	20301760	20307583	1::3	1.37(0.11, 16.43)	0.802522	1::3	1.37(0.11, 16.43)	0.802522	0::0	--	--
LSM10	chr1	36859036	36863509	12::16	1.1(0.51, 2.42)	0.802576	11::16	0.98(0.44, 2.18)	0.959955	1::0	--	0.990875
BMP4	chr14	54416454	54423543	11::16	0.89(0.37, 2.17)	0.80302	10::15	0.8(0.32, 2.01)	0.631742	1::1	3.09(0.17, 57.59)	0.450089
DECR2	chr16	451884	462482	4::9	0.85(0.24, 3.04)	0.803072	4::9	0.85(0.24, 3.04)	0.803072	0::0	--	--
LBP	chr20	36974884	37005655	4::11	0.84(0.21, 3.29)	0.803131	3::10	0.91(0.23, 3.66)	0.898201	1::1	0(0, 3.99343933954747e+109)	0.944304
TRIM10	chr6	1413444	1422712	1::4	1.32(0.15, 12.06)	0.803335	1::4	1.32(0.15, 12.06)	0.803335	0::0	--	--
PLVAP	chr19	17462263	17488151	4::11	0.86(0.25, 2.9)	0.803521	4::11	0.86(0.25, 2.9)	0.803521	0::0	--	--
KLHL23	chr2	170590341	170608388	1::4	0.75(0.08, 7.41)	0.80361	1::4	0.75(0.08, 7.41)	0.80361	0::0	--	--
ANKRD37	chr4	186317994	186321391	2::3	1.31(0.16, 10.9)	0.804069	2::3	1.31(0.16, 10.9)	0.804069	0::0	--	--
LRP2BP	chr4	186285031	186300152	2::3	1.31(0.16, 10.9)	0.804069	2::3	1.31(0.16, 10.9)	0.804069	0::0	--	--
UFSP2	chr4	186320693	186347139	2::3	1.31(0.16, 10.9)	0.804069	2::3	1.31(0.16, 10.9)	0.804069	0::0	--	--
PPIC	chr5	122358944	122372420	1::2	0.69(0.04, 12.96)	0.804122	1::2	0.69(0.04, 12.96)	0.804122	0::0	--	--
C5orf66-AS1	chr5	134374520	134375737	12::24	0.9(0.4, 2.05)	0.804291	12::24	0.9(0.4, 2.05)	0.804291	0::0	--	--
PITX1	chr5	134363423	134369918	12::24	0.9(0.4, 2.05)	0.804291	12::24	0.9(0.4, 2.05)	0.804291	0::0	--	--
PERCC1	chr16	1481078	1484442	77::143	0.96(0.7, 1.31)	0.804313	75::143	0.94(0.69, 1.28)	0.688767	2::0	--	0.987956
MIR5694	chr14	67908571	67908647	18::23	1.09(0.55, 2.14)	0.804408	18::23	1.09(0.55, 2.14)	0.804408	0::0	--	--
PLEK2	chr14	67853700	67878882	18::23	1.09(0.55, 2.14)	0.804408	18::23	1.09(0.55, 2.14)	0.804408	0::0	--	--
ATG16L2	chr11	72525455	72540680	3::5	1.21(0.27, 5.43)	0.80464	3::5	1.21(0.27, 5.43)	0.80464	0::0	--	--
MIR4692	chr11	72494574	72494637	3::5	1.21(0.27, 5.43)	0.80464	3::5	1.21(0.27, 5.43)	0.80464	0::0	--	--
ACYP1	chr14	75519945	75536193	3::9	1.2(0.28, 5.05)	0.804716	3::9	1.2(0.28, 5.05)	0.804716	0::0	--	--
MIR6802	chr19	55751279	55751344	3::7	1.2(0.28, 5.06)	0.804747	3::7	1.2(0.28, 5.06)	0.804747	0::0	--	--
MIR6803	chr19	55756553	55756618	3::7	1.2(0.28, 5.06)	0.804747	3::7	1.2(0.28, 5.06)	0.804747	0::0	--	--
MIR6804	chr19	55742252	55742320	3::7	1.2(0.28, 5.06)	0.804747	3::7	1.2(0.28, 5.06)	0.804747	0::0	--	--
TMEM86B	chr19	55738005	55740131	3::7	1.2(0.28, 5.06)	0.804747	3::7	1.2(0.28, 5.06)	0.804747	0::0	--	--
SLC25A34	chr1	16062752	16067887	17::33	0.92(0.48, 1.78)	0.805133	17::33	0.92(0.48, 1.78)	0.805133	0::0	--	--
MIR8071-1	chr14	106087452	106087517	53::97	0.95(0.65, 1.4)	0.805275	52::96	0.93(0.63, 1.36)	0.698715	1::1	6.24(0.38, 102.07)	0.198886
MIR8071-2	chr14	106087452	106087517	53::97	0.95(0.65, 1.4)	0.805275	52::96	0.93(0.63, 1.36)	0.698715	1::1	6.24(0.38, 102.07)	0.198886
GCOM1	chr15	57884101	58009755	2::5	0.8(0.14, 4.6)	0.805543	2::5	0.8(0.14, 4.6)	0.805543	0::0	--	--
MYZAP	chr15	57884101	57977562	2::5	0.8(0.14, 4.6)	0.805543	2::5	0.8(0.14, 4.6)	0.805543	0::0	--	--
SPOCD1	chr1	32256022	32281652	1::3	0.74(0.06, 8.45)	0.805598	1::3	0.74(0.06, 8.45)	0.805598	0::0	--	--
MIR3184	chr17	28444103	28444178	1::1	1.55(0.05, 49.54)	0.805639	1::1	1.55(0.05, 49.54)	0.805639	0::0	--	--
MIR423	chr17	28444096	28444190	1::1	1.55(0.05, 49.54)	0.805639	1::1	1.55(0.05, 49.54)	0.805639	0::0	--	--
NSRP1	chr17	28443833	28513493	1::1	1.55(0.05, 49.54)	0.805639	1::1	1.55(0.05, 49.54)	0.805639	0::0	--	--
PIGK	chr1	77554674	77685115	2::5	0.81(0.15, 4.29)	0.805642	2::5	0.81(0.15, 4.29)	0.805642	0::0	--	--
TBC1D12	chr10	96162297	96296089	2::3	1.29(0.17, 9.77)	0.805809	2::3	1.29(0.17, 9.77)	0.805809	0::0	--	--
TFDP2	chr3	141663269	141747468	11::26	0.91(0.42, 1.96)	0.805938	0::0	--	NA	11::26	0.91(0.42, 1.96)	0.805938
NINL	chr20	25433332	25566167	9::19	1.11(0.48, 2.57)	0.806029	8::18	1.1(0.46, 2.62)	0.837772	1::1	1.32(0.06, 29.48)	0.859114
LINC02585	chr3	48701200	48706603	1::2	0.71(0.05, 10.46)	0.806049	1::2	0.71(0.05, 10.46)	0.806049	0::0	--	--
NCKIPSD	chr3	48711277	48723348	1::2	0.71(0.05, 10.46)	0.806049	1::2	0.71(0.05, 10.46)	0.806049	0::0	--	--
FAM66C	chr12	8332804	8353596	339::641	0.98(0.84, 1.14)	0.80608	0::0	--	NA	339::641	0.98(0.84, 1.14)	0.80608
TRIM56	chr7	100728761	100741248	1::1	1.44(0.08, 26.65)	0.806329	0::1	0(0, Inf)	0.992018	1::0	--	0.991618
KAAG1	chr6	24357130	24358513	2::2	1.39(0.1, 19.19)	0.806336	1::2	0.93(0.04, 21.38)	0.961539	1::0	--	0.992179
LINC00408	chr13	19479578	19500881	3::7	0.83(0.19, 3.68)	0.806503	1::2	1.05(0.09, 11.82)	0.969297	2::5	0.73(0.11, 4.77)	0.740231
MIR11399	chr1	113424671	113424751	1::4	0.75(0.08, 7.37)	0.806524	1::2	1.34(0.1, 17.16)	0.82306	0::2	0(0, Inf)	0.988855
FAM230F	chr22	18852555	18881944	101::178	1.03(0.79, 1.36)	0.806648	8::14	0.89(0.32, 2.49)	0.829685	93::164	1.05(0.79, 1.39)	0.753187
CCDC27	chr1	3669013	3688209	25::56	0.94(0.55, 1.59)	0.806764	25::55	0.98(0.57, 1.66)	0.931631	0::1	0(0, Inf)	0.991247
ITPKA	chr15	41786071	41795749	5::19	0.88(0.31, 2.47)	0.806938	5::19	0.88(0.31, 2.47)	0.806938	0::0	--	--
MIR1273C	chr6	155174493	155174570	2::5	1.23(0.23, 6.68)	0.806999	1::5	0.71(0.08, 6.26)	0.758337	1::0	--	0.991289
SCAF8	chr6	155054511	155155378	2::5	1.23(0.23, 6.68)	0.806999	1::5	0.71(0.08, 6.26)	0.758337	1::0	--	0.991289
SNX8	chr7	2291404	2354076	2::4	1.25(0.21, 7.38)	0.807084	2::4	1.25(0.21, 7.38)	0.807084	0::0	--	--
ANXA11	chr10	81910644	81965293	1::1	1.48(0.06, 34.71)	0.807342	1::1	1.48(0.06, 34.71)	0.807342	0::0	--	--
PLAC9	chr10	81892485	81905112	1::1	1.48(0.06, 34.71)	0.807342	1::1	1.48(0.06, 34.71)	0.807342	0::0	--	--
CRIP3	chr6	43273209	43276564	20::47	1.07(0.62, 1.87)	0.807554	20::47	1.07(0.62, 1.87)	0.807554	0::0	--	--
EMC2	chr8	109455811	109501417	1::2	0.74(0.07, 8.26)	0.807694	1::2	0.74(0.07, 8.26)	0.807694	0::0	--	--
C7	chr5	40909598	40984745	7::21	0.89(0.36, 2.21)	0.807707	7::21	0.89(0.36, 2.21)	0.807707	0::0	--	--
ELMOD2	chr4	141445321	141474924	1::4	1.32(0.14, 12.35)	0.807856	1::4	1.32(0.14, 12.35)	0.807856	0::0	--	--
UCP1	chr4	141480585	141490115	1::4	1.32(0.14, 12.35)	0.807856	1::4	1.32(0.14, 12.35)	0.807856	0::0	--	--
MAPK8	chr10	49514719	49647402	8::23	1.11(0.48, 2.58)	0.807971	8::23	1.11(0.48, 2.58)	0.807971	0::0	--	--
FAHD2CP	chr2	96676298	96688884	1::4	1.32(0.14, 12.1)	0.808161	1::4	1.32(0.14, 12.1)	0.808161	0::0	--	--
C2orf72	chr2	231902237	231914432	1::5	0.76(0.08, 6.85)	0.808243	1::5	0.76(0.08, 6.85)	0.808243	0::0	--	--
ATAD2B	chr2	23971533	24149993	1::2	1.36(0.11, 16.65)	0.808591	1::1	2.07(0.12, 35.59)	0.617188	0::1	0(0, Inf)	0.992412
UBXN2A	chr2	24163332	24227779	1::2	1.36(0.11, 16.65)	0.808591	1::1	2.07(0.12, 35.59)	0.617188	0::1	0(0, Inf)	0.992412
LOC100506403	chr21	36744804	36953062	1::2	1.36(0.11, 16.43)	0.808599	1::2	1.36(0.11, 16.43)	0.808599	0::0	--	--
YPEL2	chr17	57409015	57479090	1::2	0.73(0.06, 9.29)	0.808601	0::1	0(0, Inf)	0.992419	1::1	0.92(0.06, 14.69)	0.951655
TRAPPC2L	chr16	88923534	88929086	57::122	1.04(0.74, 1.47)	0.808648	57::120	1.05(0.75, 1.49)	0.766926	0::2	0(0, Inf)	0.989066
RGS22	chr8	100973165	101118277	4::9	0.84(0.21, 3.33)	0.808904	4::9	0.84(0.21, 3.33)	0.808904	0::0	--	--
PBX3	chr9	128509651	128729655	3::7	1.19(0.28, 5.02)	0.808955	3::7	1.19(0.28, 5.02)	0.808955	0::0	--	--
CFL1	chr11	65622143	65625651	185::333	0.98(0.8, 1.19)	0.80943	185::332	0.98(0.8, 1.2)	0.824562	0::1	0(0, Inf)	0.99225
CXADR	chr21	18885360	18942418	1::2	1.37(0.11, 17.68)	0.809506	0::0	--	NA	1::2	1.37(0.11, 17.68)	0.809506
H4C4	chr6	26188937	26189340	5::10	1.15(0.37, 3.52)	0.809549	5::8	1.3(0.41, 4.13)	0.662104	0::2	0(0, Inf)	0.989134
AKR1C1	chr10	5005606	5025474	2::3	1.26(0.19, 8.24)	0.809641	2::0	--	0.987463	0::3	0(0, Inf)	0.985126
AKR1C2	chr10	5029967	5046206	2::3	1.26(0.19, 8.24)	0.809641	2::0	--	0.987463	0::3	0(0, Inf)	0.985126
FBXL20	chr17	37408915	37558809	1::3	0.74(0.07, 8.4)	0.80967	1::3	0.74(0.07, 8.4)	0.80967	0::0	--	--
MIR4515	chr15	83736086	83736167	1::2	1.36(0.11, 16.86)	0.809741	1::2	1.36(0.11, 16.86)	0.809741	0::0	--	--
TM6SF1	chr15	83776396	83806158	1::2	1.36(0.11, 16.86)	0.809741	1::2	1.36(0.11, 16.86)	0.809741	0::0	--	--
LOC101927495	chr11	61355965	61375018	4::9	1.17(0.33, 4.12)	0.809741	4::9	1.17(0.33, 4.12)	0.809741	0::0	--	--
FTO	chr16	53737874	54148379	20::49	0.93(0.53, 1.65)	0.809831	18::49	0.85(0.47, 1.53)	0.586199	2::0	--	0.987808
CBX8	chr17	77765930	77770876	27::60	0.94(0.55, 1.6)	0.810105	27::60	0.94(0.55, 1.6)	0.810105	0::0	--	--
TUT1	chr11	62342523	62358995	2::2	1.28(0.17, 9.33)	0.810146	2::2	1.28(0.17, 9.33)	0.810146	0::0	--	--
NLRP11	chr19	56296762	56348128	3::4	1.21(0.25, 5.93)	0.810151	2::1	3.1(0.26, 37.1)	0.372345	1::3	0.54(0.05, 5.8)	0.609562
TRABD2B	chr1	48226199	48463057	1::2	1.35(0.11, 16.04)	0.810196	1::2	1.35(0.11, 16.04)	0.810196	0::0	--	--
PPP1R8	chr1	28157292	28178186	1::1	1.41(0.09, 22.75)	0.810413	1::1	1.41(0.09, 22.75)	0.810413	0::0	--	--
SCARNA1	chr1	28160911	28161077	1::1	1.41(0.09, 22.75)	0.810413	1::1	1.41(0.09, 22.75)	0.810413	0::0	--	--
STX12	chr1	28099729	28150954	1::1	1.41(0.09, 22.75)	0.810413	1::1	1.41(0.09, 22.75)	0.810413	0::0	--	--
THEMIS2	chr1	28199053	28213196	1::1	1.41(0.09, 22.75)	0.810413	1::1	1.41(0.09, 22.75)	0.810413	0::0	--	--
PAX6	chr11	31806339	31832669	3::7	1.2(0.27, 5.29)	0.810425	3::7	1.2(0.27, 5.29)	0.810425	0::0	--	--
BICC1	chr10	60272631	60591195	1::2	1.36(0.11, 16.3)	0.810432	0::0	--	NA	1::2	1.36(0.11, 16.3)	0.810432
FGFR4	chr5	176516550	176525143	11::23	1.1(0.5, 2.41)	0.810764	10::23	0.95(0.42, 2.15)	0.910513	1::0	--	0.990442
MAPKBP1	chr15	42066681	42120053	10::14	0.9(0.37, 2.18)	0.810868	10::14	0.9(0.37, 2.18)	0.810868	0::0	--	--
LINC01060	chr4	189376731	189523062	2::8	0.82(0.17, 4.07)	0.810979	0::3	0(0, Inf)	0.986214	2::5	1.46(0.25, 8.39)	0.674494
TRIT1	chr1	40306705	40349183	1::2	0.74(0.06, 9.08)	0.81128	0::1	0(0, Inf)	0.991428	1::1	2.15(0.11, 41.99)	0.613023
DLGAP2	chr8	687627	1087777	8::18	0.88(0.32, 2.46)	0.811342	8::11	1.07(0.36, 3.18)	0.907561	0::7	0(0, Inf)	0.984172
H2BC6	chr6	26183988	26184458	3::6	1.19(0.28, 5.1)	0.811517	3::4	1.49(0.32, 7.06)	0.612551	0::2	0(0, Inf)	0.989134
PLIN1	chr15	90207600	90222598	17::38	1.08(0.57, 2.05)	0.811556	17::38	1.08(0.57, 2.05)	0.811556	0::0	--	--
NUDT19	chr19	33182866	33204702	13::32	0.91(0.44, 1.9)	0.811618	13::31	1.01(0.49, 2.11)	0.973618	0::1	0(0, Inf)	0.990903
HELZ2	chr20	62189438	62199107	1404::2611	1.01(0.93, 1.1)	0.811646	1398::2602	1.01(0.93, 1.1)	0.865578	6::9	1.88(0.62, 5.75)	0.268036
CRCT1	chr1	152486957	152488484	1::3	0.75(0.07, 7.77)	0.811776	0::2	0(0, Inf)	0.987543	1::1	2.24(0.14, 36.41)	0.571376
LCE5A	chr1	152483278	152484653	1::3	0.75(0.07, 7.77)	0.811776	0::2	0(0, Inf)	0.987543	1::1	2.24(0.14, 36.41)	0.571376
LOC112267991	chr7	467031	471784	5::6	1.19(0.28, 5.05)	0.811831	4::5	1.18(0.25, 5.57)	0.837621	1::1	1.29(0.03, 61.3)	0.897664
LSM14A	chr19	34663408	34720420	1::1	1.47(0.06, 34.41)	0.811936	1::1	1.47(0.06, 34.41)	0.811936	0::0	--	--
TOLLIP-AS1	chr11	1330937	1331937	11::29	0.91(0.42, 1.96)	0.811991	11::29	0.91(0.42, 1.96)	0.811991	0::0	--	--
EPHA1	chr7	143088221	143105949	4::11	1.16(0.33, 4.05)	0.811991	4::11	1.16(0.33, 4.05)	0.811991	0::0	--	--
HOXC4	chr12	54410671	54449814	6::8	1.16(0.34, 3.91)	0.812077	6::7	1.4(0.4, 4.95)	0.602553	0::1	0(0, Inf)	0.99166
SIN3A	chr15	75661719	75744031	3::4	1.22(0.24, 6.23)	0.812097	3::4	1.22(0.24, 6.23)	0.812097	0::0	--	--
ABCC13	chr21	15646119	15663706	3::3	1.23(0.22, 6.9)	0.812129	1::3	0.27(0.02, 3.2)	0.301092	2::0	--	0.987552
CUTA	chr6	33384218	33385884	1::1	0.69(0.03, 14.49)	0.812218	1::1	0.69(0.03, 14.49)	0.812218	0::0	--	--
MIR5004	chr6	33406107	33406214	1::1	0.69(0.03, 14.49)	0.812218	1::1	0.69(0.03, 14.49)	0.812218	0::0	--	--
PHF1	chr6	33378790	33384215	1::1	0.69(0.03, 14.49)	0.812218	1::1	0.69(0.03, 14.49)	0.812218	0::0	--	--
SYNGAP1	chr6	33387841	33421466	1::1	0.69(0.03, 14.49)	0.812218	1::1	0.69(0.03, 14.49)	0.812218	0::0	--	--
ZBTB9	chr6	4902596	4905564	1::1	0.69(0.03, 14.49)	0.812218	1::1	0.69(0.03, 14.49)	0.812218	0::0	--	--
CNTN4	chr3	2140549	3099642	12::23	1.09(0.52, 2.3)	0.812241	9::16	1.41(0.6, 3.3)	0.429745	3::7	0.55(0.12, 2.46)	0.434509
GCGR	chr17	79762025	79771884	12::29	1.09(0.53, 2.25)	0.812414	12::29	1.09(0.53, 2.25)	0.812414	0::0	--	--
MCRIP1	chr17	79780236	79791167	12::29	1.09(0.53, 2.25)	0.812414	12::29	1.09(0.53, 2.25)	0.812414	0::0	--	--
PPP1R27	chr17	79791367	79792926	12::29	1.09(0.53, 2.25)	0.812414	12::29	1.09(0.53, 2.25)	0.812414	0::0	--	--
ZNF354C	chr5	178487373	178510978	1::1	1.73(0.02, 163.32)	0.812607	0::0	--	NA	1::1	1.73(0.02, 163.32)	0.812607
ZNF596	chr8	182136	197340	3::6	1.19(0.27, 5.19)	0.812808	2::2	3.48(0.44, 27.41)	0.236408	1::4	0.45(0.05, 4.33)	0.486594
VLDLR	chr9	2621786	2660056	1::2	1.39(0.09, 20.83)	0.81288	0::1	0(0, Inf)	0.991335	1::1	6.47(0.39, 107.36)	0.19252
GNAT3	chr7	80087950	80141380	5::10	1.14(0.37, 3.51)	0.812994	5::10	1.14(0.37, 3.51)	0.812994	0::0	--	--
JAGN1	chr3	9932293	9936031	1::5	0.76(0.08, 7.47)	0.813128	1::5	0.76(0.08, 7.47)	0.813128	0::0	--	--
CPLX3	chr15	75118967	75124138	22::52	1.07(0.62, 1.85)	0.813451	22::52	1.07(0.62, 1.85)	0.813451	0::0	--	--
ULK3	chr15	75128458	75135497	22::52	1.07(0.62, 1.85)	0.813451	22::52	1.07(0.62, 1.85)	0.813451	0::0	--	--
MYPOP	chr19	46393280	46405871	3::5	1.22(0.24, 6.21)	0.813491	3::4	1.45(0.26, 8.02)	0.671722	0::1	0(0, Inf)	0.99225
HNF4G	chr8	76452103	76479061	65::139	1.04(0.75, 1.44)	0.813632	63::139	1.01(0.73, 1.4)	0.949277	2::0	--	0.984335
LINC01793	chr2	59444842	59506535	1::3	1.32(0.13, 13.56)	0.813835	1::3	1.32(0.13, 13.56)	0.813835	0::0	--	--
IL1A	chr2	113531501	113542070	5::8	1.15(0.37, 3.59)	0.814025	5::7	1.31(0.4, 4.25)	0.652269	0::1	0(0, Inf)	0.991836
LINC00173	chr12	116971226	116973326	1::2	0.75(0.07, 8.38)	0.814119	1::2	0.75(0.07, 8.38)	0.814119	0::0	--	--
MTPAP	chr10	30598729	30638267	1::2	1.34(0.12, 15.07)	0.814203	1::2	1.34(0.12, 15.07)	0.814203	0::0	--	--
LRRC34	chr3	169510790	169530692	1::3	1.32(0.13, 13.51)	0.814257	1::3	1.32(0.13, 13.51)	0.814257	0::0	--	--
VSTM1	chr19	54544079	54567151	13::31	1.09(0.55, 2.16)	0.81435	13::31	1.09(0.55, 2.16)	0.81435	0::0	--	--
SRRM5	chr19	44116239	44118650	3::7	0.82(0.17, 4.12)	0.814358	3::7	0.82(0.17, 4.12)	0.814358	0::0	--	--
ZNF428	chr19	44111375	44123781	3::7	0.82(0.17, 4.12)	0.814358	3::7	0.82(0.17, 4.12)	0.814358	0::0	--	--
FANCM	chr14	45605132	45670093	126::276	0.97(0.75, 1.25)	0.814418	121::268	0.96(0.74, 1.25)	0.776823	5::8	1.17(0.32, 4.32)	0.816779
MICAL1	chr6	109765265	109776975	10::26	0.91(0.4, 2.04)	0.814608	10::26	0.91(0.4, 2.04)	0.814608	0::0	--	--
PPIL6	chr6	109711417	109762374	10::26	0.91(0.4, 2.04)	0.814608	10::26	0.91(0.4, 2.04)	0.814608	0::0	--	--
SMPD2	chr6	109761926	109765122	10::26	0.91(0.4, 2.04)	0.814608	10::26	0.91(0.4, 2.04)	0.814608	0::0	--	--
KCNJ4	chr22	38822332	38840033	6::13	0.88(0.31, 2.54)	0.814674	6::12	1.01(0.34, 2.98)	0.980629	0::1	0(0, Inf)	0.991497
SHLD1	chr20	5731046	5845041	2::2	1.35(0.11, 16.75)	0.81489	1::0	0.74(0, Inf)	0.999839	1::2	1.35(0.11, 16.75)	0.81489
PUS1	chr12	132413820	132430441	23::41	1.07(0.61, 1.86)	0.814943	23::40	1.1(0.63, 1.92)	0.743875	0::1	0(0, Inf)	0.991888
ALOX5	chr10	45869613	45941567	37::86	0.95(0.62, 1.46)	0.814962	37::86	0.95(0.62, 1.46)	0.814962	0::0	--	--
HCN2	chr19	589880	617159	77::176	0.96(0.72, 1.3)	0.815261	76::174	0.96(0.71, 1.29)	0.768585	1::2	2.03(0.17, 23.97)	0.573409
GATM	chr15	45653321	45694425	24::35	1.07(0.61, 1.87)	0.815434	24::35	1.07(0.61, 1.87)	0.815434	0::0	--	--
LOC105371046	chr16	1630527	1660329	2::1	0.71(0.04, 12.48)	0.815439	1::0	--	0.991371	1::1	0(0, Inf)	0.990995
HCFC1R1	chr16	3072620	3074287	103::190	1.03(0.79, 1.35)	0.81554	102::190	1.03(0.79, 1.35)	0.81554	1::0	1.12(0, Inf)	0.999938
NECTIN2	chr19	45349553	45382195	3::2	1.27(0.17, 9.19)	0.815579	3::2	1.27(0.17, 9.19)	0.815579	0::0	--	--
FBXO32	chr8	124510128	124553446	2::2	1.26(0.18, 9.1)	0.815598	2::2	1.26(0.18, 9.1)	0.815598	0::0	--	--
MBD2	chr18	51729049	51751039	5::5	1.16(0.33, 4.06)	0.815642	5::5	1.16(0.33, 4.06)	0.815642	0::0	--	--
MGAT4C	chr12	86349446	86650169	5::9	1.14(0.37, 3.57)	0.815702	4::8	1.09(0.31, 3.83)	0.890839	1::1	1.45(0.09, 23.23)	0.793425
ASF1B	chr19	14230323	14247401	4::12	1.16(0.33, 4.02)	0.815792	4::12	1.16(0.33, 4.02)	0.815792	0::0	--	--
DACT2	chr6	168707583	168720457	5::10	0.86(0.24, 3.13)	0.8158	5::9	0.92(0.24, 3.45)	0.899039	0::1	0(0, Inf)	0.99234
SLC22A10	chr11	63057374	63079254	4::12	0.87(0.27, 2.79)	0.815995	4::12	0.87(0.27, 2.79)	0.815995	0::0	--	--
C15orf48	chr15	45722726	45725647	25::36	1.07(0.62, 1.85)	0.816033	25::36	1.07(0.62, 1.85)	0.816033	0::0	--	--
ARHGEF15	chr17	8213558	8225829	1::1	1.58(0.03, 72.57)	0.816192	1::1	1.58(0.03, 72.57)	0.816192	0::0	--	--
LOC100128288	chr17	8261730	8263859	1::1	1.58(0.03, 72.57)	0.816192	1::1	1.58(0.03, 72.57)	0.816192	0::0	--	--
ODF4	chr17	8243157	8249364	1::1	1.58(0.03, 72.57)	0.816192	1::1	1.58(0.03, 72.57)	0.816192	0::0	--	--
FRG2C	chr3	75713341	75716368	2::2	1.29(0.15, 10.73)	0.816257	1::1	2.41(0.15, 38.97)	0.5352	1::1	0.63(0.03, 12.24)	0.762022
FRG2EP	chr3	75713480	75716368	2::2	1.29(0.15, 10.73)	0.816257	1::1	2.41(0.15, 38.97)	0.5352	1::1	0.63(0.03, 12.24)	0.762022
LINC00960	chr3	75721431	75728454	2::2	1.29(0.15, 10.73)	0.816257	1::1	2.41(0.15, 38.97)	0.5352	1::1	0.63(0.03, 12.24)	0.762022
MIR1324	chr3	75679913	75680009	2::2	1.29(0.15, 10.73)	0.816257	1::1	2.41(0.15, 38.97)	0.5352	1::1	0.63(0.03, 12.24)	0.762022
A3GALT2	chr1	33772366	33786699	5::12	1.15(0.35, 3.74)	0.816273	5::12	1.15(0.35, 3.74)	0.816273	0::0	--	--
PHC2	chr1	33789226	33815500	5::12	1.15(0.35, 3.74)	0.816273	5::12	1.15(0.35, 3.74)	0.816273	0::0	--	--
ZNF362	chr1	33722092	33766320	5::12	1.15(0.35, 3.74)	0.816273	5::12	1.15(0.35, 3.74)	0.816273	0::0	--	--
CYP2A7	chr19	41381343	41388657	67::131	1.04(0.75, 1.43)	0.816307	31::67	0.96(0.6, 1.51)	0.847685	36::64	1.13(0.72, 1.76)	0.603317
KCNIP4-IT1	chr4	21844963	21854811	1::2	1.35(0.11, 16.82)	0.816436	1::2	1.35(0.11, 16.82)	0.816436	0::0	--	--
WNT3	chr17	44839871	44896058	21::45	0.93(0.51, 1.71)	0.816561	21::44	0.95(0.52, 1.75)	0.87657	0::1	0(0, Inf)	0.992048
PCGEM1	chr2	193614570	193641625	2::4	1.22(0.22, 6.77)	0.816673	2::4	1.22(0.22, 6.77)	0.816673	0::0	--	--
METTL5	chr2	170668266	170681415	3::4	1.23(0.21, 7.28)	0.816729	3::4	1.23(0.21, 7.28)	0.816729	0::0	--	--
SNORD3K	chr2	170672788	170672888	3::4	1.23(0.21, 7.28)	0.816729	3::4	1.23(0.21, 7.28)	0.816729	0::0	--	--
SSB	chr2	170655811	170668571	3::4	1.23(0.21, 7.28)	0.816729	3::4	1.23(0.21, 7.28)	0.816729	0::0	--	--
LINC01149	chr6	31409443	31414750	57::125	0.96(0.68, 1.36)	0.816784	29::60	0.97(0.58, 1.6)	0.897836	28::65	0.95(0.59, 1.53)	0.843133
TRDN	chr6	123670624	123958095	4::7	1.17(0.32, 4.25)	0.816907	4::7	1.17(0.32, 4.25)	0.816907	0::0	--	--
PPARD	chr6	35310334	35395955	161::331	0.98(0.79, 1.2)	0.817129	161::331	0.98(0.79, 1.2)	0.817129	0::0	--	--
GCLM	chr1	94350755	94375154	13::27	1.09(0.54, 2.2)	0.817134	13::27	1.09(0.54, 2.2)	0.817134	0::0	--	--
HMGCR	chr5	74632992	74657927	1::2	1.33(0.12, 15.45)	0.817182	1::1	2.2(0.13, 36.4)	0.582671	0::1	0(0, Inf)	0.992257
RAMP1	chr2	238768265	238820748	19::50	0.93(0.53, 1.66)	0.817221	19::50	0.93(0.53, 1.66)	0.817221	0::0	--	--
PCNX2	chr1	233119180	233431471	3::8	1.17(0.3, 4.61)	0.817378	2::8	0.77(0.16, 3.78)	0.746788	1::0	--	0.990875
EAPP	chr14	34985143	35008907	2::7	1.22(0.23, 6.42)	0.817391	1::7	0.54(0.06, 4.78)	0.582847	1::0	--	0.990485
TBC1D4	chr13	75858799	76056304	7::8	1.15(0.36, 3.63)	0.817473	7::8	1.15(0.36, 3.63)	0.817473	0::0	--	--
CCDC50	chr3	191047182	191116448	2::3	1.25(0.18, 8.5)	0.817477	1::2	0.75(0.05, 10.49)	0.829896	1::1	2.34(0.14, 38.19)	0.551315
UTS2B	chr3	190984956	191048325	2::3	1.25(0.18, 8.5)	0.817477	1::2	0.75(0.05, 10.49)	0.829896	1::1	2.34(0.14, 38.19)	0.551315
MEGF11	chr15	66187633	66546075	3::6	1.19(0.27, 5.3)	0.817714	3::5	1.35(0.29, 6.33)	0.703338	0::1	0(0, Inf)	0.992324
ZNF702P	chr19	53471503	53496784	7::16	0.89(0.35, 2.31)	0.817948	0::0	--	NA	7::16	0.89(0.35, 2.31)	0.817948
ORAI2	chr7	102073976	102097268	82::159	0.97(0.72, 1.3)	0.817963	81::159	0.96(0.71, 1.29)	0.767803	1::0	--	0.991618
CHAC1	chr15	41245668	41248710	2::5	1.22(0.22, 6.61)	0.817997	2::5	1.22(0.22, 6.61)	0.817997	0::0	--	--
PWWP3A	chr19	1354957	1378428	29::55	1.06(0.64, 1.76)	0.818466	29::55	1.06(0.64, 1.76)	0.818466	0::0	--	--
PGM2	chr4	37828307	37864558	2::2	1.28(0.16, 10.52)	0.818658	2::2	1.28(0.16, 10.52)	0.818658	0::0	--	--
LINC01784	chr1	12882548	12883086	82::137	1.04(0.76, 1.41)	0.818673	43::62	1.24(0.81, 1.9)	0.330766	39::75	0.87(0.56, 1.34)	0.522842
PRAMEF11	chr1	12884462	12891264	82::137	1.04(0.76, 1.41)	0.818673	43::62	1.24(0.81, 1.9)	0.330766	39::75	0.87(0.56, 1.34)	0.522842
LOC100507642	chr7	149717	155461	18::40	0.93(0.51, 1.71)	0.818726	17::39	0.9(0.48, 1.67)	0.728976	1::1	2.57(0.11, 57.81)	0.552154
GMNN	chr6	24775164	24786325	1::2	1.33(0.11, 15.66)	0.8188	1::2	1.33(0.11, 15.66)	0.8188	0::0	--	--
MYOM1	chr18	3066804	3219966	5::8	1.15(0.35, 3.71)	0.818815	4::7	1.04(0.29, 3.74)	0.947953	1::1	2.03(0.09, 45.36)	0.654268
LINC00637	chr14	104314057	104324386	2::3	0.8(0.12, 5.42)	0.818855	2::2	1.13(0.14, 9.32)	0.912959	0::1	0(0, Inf)	0.991828
LCN9	chr9	138555167	138557755	5::8	0.87(0.27, 2.85)	0.818929	5::8	0.87(0.27, 2.85)	0.818929	0::0	--	--
SRPK2	chr7	104756820	105029837	1::2	1.32(0.12, 14.75)	0.819076	1::2	1.32(0.12, 14.75)	0.819076	0::0	--	--
SNORA31	chr13	45911614	45911744	6::11	0.89(0.31, 2.51)	0.819139	6::10	0.9(0.32, 2.56)	0.844043	0::1	0(0, Inf)	0.992936
SNORA31B	chr13	45910448	45910582	6::11	0.89(0.31, 2.51)	0.819139	6::10	0.9(0.32, 2.56)	0.844043	0::1	0(0, Inf)	0.992936
MIR1915	chr10	21785490	21785570	19::42	0.93(0.49, 1.76)	0.819167	18::40	0.92(0.47, 1.78)	0.80342	1::2	1.06(0.09, 11.89)	0.96361
MIR1915HG	chr10	21781586	21786189	19::42	0.93(0.49, 1.76)	0.819167	18::40	0.92(0.47, 1.78)	0.80342	1::2	1.06(0.09, 11.89)	0.96361
APTR	chr7	77286976	77325582	2::4	0.81(0.14, 4.72)	0.819351	2::4	0.81(0.14, 4.72)	0.819351	0::0	--	--
KRTAP21-1	chr21	32127332	32127746	2::2	0.75(0.06, 8.79)	0.819407	0::0	--	NA	2::2	0.75(0.06, 8.79)	0.819407
KRTAP7-1	chr21	32201357	32202078	2::2	0.75(0.06, 8.79)	0.819407	0::0	--	NA	2::2	0.75(0.06, 8.79)	0.819407
KRTAP8-1	chr21	32185014	32185592	2::2	0.75(0.06, 8.79)	0.819407	0::0	--	NA	2::2	0.75(0.06, 8.79)	0.819407
LINC02499	chr4	74374519	74394250	3::7	1.17(0.3, 4.66)	0.819689	3::7	1.17(0.3, 4.66)	0.819689	0::0	--	--
NPFFR2	chr4	72904848	73013918	1::2	0.7(0.03, 14.69)	0.819693	1::1	0.98(0.03, 31.7)	0.992912	0::1	0(0, Inf)	0.992431
LOC101928438	chr9	102348067	102582171	1::3	0.75(0.06, 8.82)	0.819719	1::3	0.75(0.06, 8.82)	0.819719	0::0	--	--
NR4A3	chr9	102584166	102629173	1::3	0.75(0.06, 8.82)	0.819719	1::3	0.75(0.06, 8.82)	0.819719	0::0	--	--
STX17-AS1	chr9	102648599	102668883	1::3	0.75(0.06, 8.82)	0.819719	1::3	0.75(0.06, 8.82)	0.819719	0::0	--	--
LINC00311	chr16	85316563	85321685	13::19	0.91(0.42, 2)	0.819938	12::19	0.91(0.42, 2)	0.819938	1::0	0.79(0, Inf)	0.99987
RNU1-1	chr14	16840616	16840780	3::11	0.86(0.23, 3.21)	0.819941	1::4	0.66(0.07, 6.15)	0.714006	2::7	1.01(0.2, 5.18)	0.995005
RNU1-2	chr14	16840616	16840780	3::11	0.86(0.23, 3.21)	0.819941	1::4	0.66(0.07, 6.15)	0.714006	2::7	1.01(0.2, 5.18)	0.995005
RNU1-3	chr14	16840616	16840780	3::11	0.86(0.23, 3.21)	0.819941	1::4	0.66(0.07, 6.15)	0.714006	2::7	1.01(0.2, 5.18)	0.995005
RNU1-4	chr14	16840616	16840780	3::11	0.86(0.23, 3.21)	0.819941	1::4	0.66(0.07, 6.15)	0.714006	2::7	1.01(0.2, 5.18)	0.995005
RNVU1-18	chr14	16840616	16840780	3::11	0.86(0.23, 3.21)	0.819941	1::4	0.66(0.07, 6.15)	0.714006	2::7	1.01(0.2, 5.18)	0.995005
MIR3133	chr2	242417319	242417397	2::1	1.35(0.1, 17.61)	0.82002	2::1	1.35(0.1, 17.61)	0.82002	0::0	--	--
WFS1	chr4	6271576	6304992	2::1	1.35(0.1, 17.64)	0.820099	2::0	--	0.98867	0::1	0(0, Inf)	0.991779
HCG23	chr6	32358286	32361468	7::13	1.13(0.41, 3.12)	0.820266	7::13	1.13(0.41, 3.12)	0.820266	0::0	--	--
CLASP2	chr3	33537738	33759746	2::6	0.83(0.16, 4.31)	0.8203	2::5	1.05(0.19, 5.79)	0.955283	0::1	0(0, Inf)	0.991819
LARGE1	chr22	33668511	34318876	6::6	1.17(0.31, 4.39)	0.820405	2::1	1.35(0.11, 16.44)	0.813284	4::5	1.1(0.23, 5.34)	0.90756
TMEM270	chr7	73275488	73280220	1::1	0.72(0.04, 12.28)	0.820421	1::1	0.72(0.04, 12.28)	0.820421	0::0	--	--
RALA	chr7	39663170	39747717	2::2	0.78(0.09, 6.83)	0.820436	2::2	0.78(0.09, 6.83)	0.820436	0::0	--	--
MSR1	chr8	15996825	16050160	64::108	0.96(0.68, 1.36)	0.82047	62::106	0.95(0.67, 1.35)	0.772225	2::2	1.53(0.17, 13.52)	0.7036
LOC100287467	chr6	116688587	116692882	1::2	0.75(0.06, 9.4)	0.820709	1::2	0.75(0.06, 9.4)	0.820709	0::0	--	--
NECAP2	chr1	16767166	16786584	1::1	1.42(0.07, 29.01)	0.820806	0::0	--	NA	1::1	1.42(0.07, 29.01)	0.820806
SPATA21	chr1	16722175	16763919	1::1	1.42(0.07, 29.01)	0.820806	0::0	--	NA	1::1	1.42(0.07, 29.01)	0.820806
P2RX7	chr12	121570678	121625835	2::5	0.8(0.12, 5.34)	0.820847	2::5	0.8(0.12, 5.34)	0.820847	0::0	--	--
PRKACG	chr9	71627448	71629039	11::25	0.91(0.41, 2.05)	0.820864	9::23	0.92(0.39, 2.16)	0.85297	2::2	0.81(0.06, 11.14)	0.871606
MIR602	chr9	140732870	140732968	1::1	1.44(0.06, 33.2)	0.820915	1::1	1.44(0.06, 33.2)	0.820915	0::0	--	--
RARS1	chr5	167913475	167946306	1::1	1.44(0.06, 33.2)	0.820915	1::1	1.44(0.06, 33.2)	0.820915	0::0	--	--
ZFYVE9	chr1	52607760	52812358	1::1	1.44(0.06, 33.2)	0.820915	1::1	1.44(0.06, 33.2)	0.820915	0::0	--	--
SH2D4A	chr8	19171080	19253729	2::5	0.82(0.15, 4.5)	0.820924	2::3	1.27(0.2, 8.21)	0.80418	0::2	0(0, Inf)	0.988618
MIR6529	chr3	119803410	119803495	3::5	1.19(0.26, 5.44)	0.820952	3::5	1.19(0.26, 5.44)	0.820952	0::0	--	--
SPAG11A	chr8	7705529	7718504	318::633	0.98(0.84, 1.14)	0.821292	40::56	1.53(0.98, 2.38)	0.0618804	278::577	0.93(0.79, 1.09)	0.391771
MIR8069-1	chr21	15096509	15096595	6::10	1.13(0.38, 3.35)	0.82135	2::7	0.39(0.07, 2.1)	0.27224	4::3	3.4(0.71, 16.15)	0.124393
MIR8069-2	chr21	15096509	15096595	6::10	1.13(0.38, 3.35)	0.82135	2::7	0.39(0.07, 2.1)	0.27224	4::3	3.4(0.71, 16.15)	0.124393
CD53	chr1	111415721	111442558	1::2	0.75(0.06, 8.95)	0.821407	0::2	0(0, Inf)	0.987775	1::0	--	0.990875
CCNF	chr16	2479447	2508855	2::4	0.8(0.12, 5.44)	0.821452	1::4	0.28(0.03, 3.05)	0.296613	1::0	--	0.990643
MIR6767	chr16	2495392	2495458	2::4	0.8(0.12, 5.44)	0.821452	1::4	0.28(0.03, 3.05)	0.296613	1::0	--	0.990643
FABP4	chr8	82390653	82395468	1::4	0.78(0.08, 7.09)	0.821561	1::3	0.92(0.09, 8.99)	0.943924	0::1	0(0, Inf)	0.992405
LOC388282	chr16	57844548	57850831	2::2	1.26(0.17, 9.05)	0.821661	2::2	1.26(0.17, 9.05)	0.821661	0::0	--	--
RAD51	chr15	40987371	41024538	1::1	1.38(0.08, 22.47)	0.821685	1::1	1.38(0.08, 22.47)	0.821685	0::0	--	--
RAD51-AS1	chr15	40985950	40987303	1::1	1.38(0.08, 22.47)	0.821685	1::1	1.38(0.08, 22.47)	0.821685	0::0	--	--
TMEM222	chr1	27648735	27662891	4::12	1.15(0.34, 3.91)	0.821707	3::12	0.8(0.21, 3.12)	0.751728	1::0	--	0.990582
COG2	chr1	230778226	230829728	5::10	0.88(0.28, 2.77)	0.82171	4::10	0.65(0.19, 2.26)	0.500863	1::0	--	0.990875
PSKH1	chr16	67927156	67963579	4::7	1.17(0.29, 4.76)	0.821745	4::7	1.17(0.29, 4.76)	0.821745	0::0	--	--
ACADS	chr12	121163628	121177811	1::2	1.32(0.12, 14.66)	0.821769	1::2	1.32(0.12, 14.66)	0.821769	0::0	--	--
MIR4700	chr12	121160995	121161069	1::2	1.32(0.12, 14.66)	0.821769	1::2	1.32(0.12, 14.66)	0.821769	0::0	--	--
CHST10	chr2	101008321	101034130	2::4	0.82(0.14, 4.75)	0.821927	2::4	0.82(0.14, 4.75)	0.821927	0::0	--	--
RNPS1	chr16	2303120	2318127	48::114	0.96(0.66, 1.38)	0.821946	48::114	0.96(0.66, 1.38)	0.821946	0::0	--	--
RPH3AL	chr17	62179	202633	10::15	1.11(0.44, 2.8)	0.822024	7::9	1.07(0.33, 3.42)	0.911392	3::6	1.19(0.26, 5.39)	0.821558
MIR3186	chr17	79418129	79418214	155::299	1.03(0.83, 1.27)	0.822068	155::299	1.03(0.83, 1.27)	0.822068	0::0	--	--
LOC284009	chr17	2310274	2318730	1::3	0.76(0.07, 7.97)	0.82222	1::3	0.76(0.07, 7.97)	0.82222	0::0	--	--
LRCH4	chr7	100171633	100183752	6::12	1.14(0.37, 3.5)	0.822224	6::12	1.14(0.37, 3.5)	0.822224	0::0	--	--
CRYBG2	chr1	26648349	26680621	1::2	1.32(0.12, 14.9)	0.822253	0::2	0(0, Inf)	0.988486	1::0	--	0.990875
TPH2	chr12	72332624	72426220	1::4	0.77(0.07, 7.84)	0.822398	1::2	3.57(0.18, 70.17)	0.402878	0::2	0(0, Inf)	0.988311
SLC47A2	chr17	19581604	19619897	7::11	1.14(0.36, 3.58)	0.822552	7::10	1.2(0.38, 3.84)	0.75732	0::1	0(0, Inf)	0.992498
UGT2B4	chr4	70345882	70361623	1::1	0.7(0.03, 15.82)	0.822824	1::0	--	0.992202	0::1	0(0, Inf)	0.991812
LOC728755	chr14	27791031	28142427	25::53	1.06(0.63, 1.8)	0.822845	25::50	1.14(0.67, 1.95)	0.620418	0::3	0(0, Inf)	0.984538
ISCA2	chr14	74960422	74962271	4::11	1.15(0.33, 4.01)	0.822903	4::11	1.15(0.33, 4.01)	0.822903	0::0	--	--
NPC2	chr14	74946642	74960008	4::11	1.15(0.33, 4.01)	0.822903	4::11	1.15(0.33, 4.01)	0.822903	0::0	--	--
GNB4	chr3	179113875	179169258	1::1	0.73(0.04, 12.01)	0.823238	0::0	--	NA	1::1	0.73(0.04, 12.01)	0.823238
PCYT1A	chr3	195961238	196014597	2::1	1.34(0.1, 17.09)	0.823434	1::1	1.01(0.06, 16.92)	0.993891	1::0	--	0.992329
SLC51A	chr3	195943404	195960298	2::1	1.34(0.1, 17.09)	0.823434	1::1	1.01(0.06, 16.92)	0.993891	1::0	--	0.992329
MIR6071	chr2	86010722	86010800	1::1	0.72(0.04, 13.52)	0.823594	1::1	0.72(0.04, 13.52)	0.823594	0::0	--	--
SSH3	chr11	67071000	67080063	51::96	0.96(0.66, 1.39)	0.823753	51::95	0.97(0.67, 1.4)	0.851394	0::1	0(0, Inf)	0.99225
AARD	chr8	117950445	117956726	11::24	1.1(0.49, 2.44)	0.823817	11::24	1.1(0.49, 2.44)	0.823817	0::0	--	--
RAET1K	chr6	150319154	150326280	1::2	1.32(0.11, 15.72)	0.823937	0::1	0(0, Inf)	0.991715	1::1	3.73(0.22, 64.24)	0.364844
RAET1L	chr6	150339471	150346668	1::2	1.32(0.11, 15.72)	0.823937	0::1	0(0, Inf)	0.991715	1::1	3.73(0.22, 64.24)	0.364844
GGN	chr19	38874906	38878674	45::84	1.05(0.7, 1.57)	0.823942	45::83	1.06(0.7, 1.58)	0.792295	0::1	0(0, Inf)	0.99225
MIR33A	chr22	42296947	42297016	1::1	1.46(0.05, 40.18)	0.823962	1::1	1.46(0.05, 40.18)	0.823962	0::0	--	--
ADHFE1	chr8	67344738	67381141	3::6	1.2(0.24, 5.88)	0.823971	3::6	1.2(0.24, 5.88)	0.823971	0::0	--	--
MBP	chr18	74690788	74729011	66::116	1.04(0.75, 1.45)	0.824214	66::115	1.04(0.75, 1.46)	0.798436	0::1	0(0, Inf)	0.99225
IPMK	chr10	59951277	60027654	2::5	1.21(0.22, 6.75)	0.824664	2::5	1.21(0.22, 6.75)	0.824664	0::0	--	--
LOC100289511	chr14	70232999	70234430	2::3	1.24(0.19, 8.25)	0.824707	2::3	1.24(0.19, 8.25)	0.824707	0::0	--	--
SRSF5	chr14	70233858	70238722	2::3	1.24(0.19, 8.25)	0.824707	2::3	1.24(0.19, 8.25)	0.824707	0::0	--	--
THOC7	chr3	63819545	63849481	23::47	0.94(0.52, 1.67)	0.824799	23::46	0.95(0.53, 1.71)	0.873937	0::1	0(0, Inf)	0.992167
ARL9	chr4	57371374	57390622	1::3	1.3(0.13, 13.48)	0.82499	1::3	1.3(0.13, 13.48)	0.82499	0::0	--	--
EIF4B	chr12	53400239	53435999	2::5	0.82(0.14, 4.7)	0.825067	2::4	0.95(0.15, 5.8)	0.953558	0::1	0(0, Inf)	0.99225
EML2-AS1	chr19	46144751	46146092	2::5	0.82(0.15, 4.63)	0.825083	2::5	0.82(0.15, 4.63)	0.825083	0::0	--	--
MIR330	chr19	46142251	46142345	2::5	0.82(0.15, 4.63)	0.825083	2::5	0.82(0.15, 4.63)	0.825083	0::0	--	--
P2RY6	chr11	72980938	73009670	10::18	1.1(0.47, 2.57)	0.825221	10::18	1.1(0.47, 2.57)	0.825221	0::0	--	--
LIN28B-AS1	chr6	105384168	105388402	8::21	1.11(0.44, 2.79)	0.825386	7::21	0.94(0.35, 2.51)	0.907131	1::0	--	0.991008
MATK	chr19	3777970	3786379	5::8	0.86(0.23, 3.18)	0.825411	5::8	0.86(0.23, 3.18)	0.825411	0::0	--	--
CNOT7	chr8	17082474	17104366	6::10	1.12(0.4, 3.15)	0.825641	5::10	0.88(0.3, 2.61)	0.818823	1::0	--	0.990576
PCDHB15	chr5	140624962	140628933	3::2	1.25(0.17, 9.26)	0.825644	3::2	1.25(0.17, 9.26)	0.825644	0::0	--	--
PCDHB19P	chr5	140619688	140624312	3::2	1.25(0.17, 9.26)	0.825644	3::2	1.25(0.17, 9.26)	0.825644	0::0	--	--
GJC2	chr1	228337630	228347527	39::72	0.95(0.62, 1.46)	0.825669	38::72	0.93(0.6, 1.42)	0.723258	1::0	--	0.99121
AFAP1-AS1	chr4	7755816	7780654	1::1	1.37(0.08, 23.1)	0.825934	0::0	--	NA	1::1	1.37(0.08, 23.1)	0.825934
TSPEAR-AS2	chr21	45937097	45938860	2::4	1.23(0.19, 7.99)	0.826109	2::4	1.23(0.19, 7.99)	0.826109	0::0	--	--
ZBED3	chr5	76367896	76383110	13::24	1.09(0.49, 2.42)	0.826152	13::24	1.09(0.49, 2.42)	0.826152	0::0	--	--
RGS6	chr14	72398887	73033238	2::5	1.21(0.22, 6.65)	0.826169	1::3	0.91(0.09, 9.61)	0.937525	1::2	1.72(0.15, 20.15)	0.667335
SI	chr3	164696685	164796284	102::240	1.03(0.79, 1.35)	0.826443	102::235	1.06(0.81, 1.4)	0.65467	0::5	0(0, Inf)	0.978281
NOC2LP2	chr2	132199733	132202467	13::22	1.09(0.49, 2.44)	0.826484	12::18	1.2(0.5, 2.86)	0.688149	1::4	0.66(0.07, 6.11)	0.715431
DSG1-AS1	chr18	28923330	28933899	9::17	1.1(0.47, 2.55)	0.826592	1::1	1.63(0.1, 27.45)	0.735442	8::16	1.06(0.44, 2.57)	0.900987
HSPA12B	chr20	3713331	3733758	5::15	0.87(0.25, 3.03)	0.826656	5::15	0.87(0.25, 3.03)	0.826656	0::0	--	--
GIMAP1	chr7	150413700	150421371	1::1	1.39(0.08, 25.56)	0.82668	0::1	0(0, Inf)	0.991994	1::0	--	0.991637
GIMAP1-GIMAP5	chr7	150413644	150440737	1::1	1.39(0.08, 25.56)	0.82668	0::1	0(0, Inf)	0.991994	1::0	--	0.991637
GIMAP2	chr7	150382793	150390728	1::1	1.39(0.08, 25.56)	0.82668	0::1	0(0, Inf)	0.991994	1::0	--	0.991637
GIMAP5	chr7	150434435	150440737	1::1	1.39(0.08, 25.56)	0.82668	0::1	0(0, Inf)	0.991994	1::0	--	0.991637
BRDT	chr1	92414927	92479985	2::3	1.23(0.19, 7.9)	0.8267	0::0	--	NA	2::3	1.23(0.19, 7.9)	0.8267
EPHX4	chr1	92495541	92529095	2::3	1.23(0.19, 7.9)	0.8267	0::0	--	NA	2::3	1.23(0.19, 7.9)	0.8267
LOC283299	chr11	7872297	7927502	2::2	1.25(0.17, 9.23)	0.826765	2::1	2.01(0.18, 22.25)	0.56941	0::1	0(0, Inf)	0.991963
CIDEB	chr14	24774301	24780641	1::2	1.31(0.12, 14.73)	0.826783	1::1	3.12(0.19, 50.27)	0.422391	0::1	0(0, Inf)	0.991821
DHRS1	chr14	24759803	24768986	1::2	1.31(0.12, 14.73)	0.826783	1::1	3.12(0.19, 50.27)	0.422391	0::1	0(0, Inf)	0.991821
LTB4R2	chr14	24779345	24781244	1::2	1.31(0.12, 14.73)	0.826783	1::1	3.12(0.19, 50.27)	0.422391	0::1	0(0, Inf)	0.991821
NOP9	chr14	24769055	24778330	1::2	1.31(0.12, 14.73)	0.826783	1::1	3.12(0.19, 50.27)	0.422391	0::1	0(0, Inf)	0.991821
FOCAD	chr9	20658307	20995954	2::6	0.83(0.16, 4.43)	0.826791	2::6	0.83(0.16, 4.43)	0.826791	0::0	--	--
C9orf40	chr9	77561498	77567828	17::27	0.93(0.48, 1.81)	0.826825	17::27	0.93(0.48, 1.81)	0.826825	0::0	--	--
CARNMT1-AS1	chr9	77567880	77612296	17::27	0.93(0.48, 1.81)	0.826825	17::27	0.93(0.48, 1.81)	0.826825	0::0	--	--
SNORD165	chr7	4877018	4877081	32::66	0.95(0.59, 1.52)	0.826941	32::66	0.95(0.59, 1.52)	0.826941	0::0	--	--
CLDN15	chr7	100875374	100881083	2::1	1.32(0.11, 15.8)	0.826982	2::1	1.32(0.11, 15.8)	0.826982	0::0	--	--
PLOD3	chr7	100849264	100860862	2::1	1.32(0.11, 15.8)	0.826982	2::1	1.32(0.11, 15.8)	0.826982	0::0	--	--
ZNHIT1	chr7	100861445	100867471	2::1	1.32(0.11, 15.8)	0.826982	2::1	1.32(0.11, 15.8)	0.826982	0::0	--	--
LINC01970	chr17	80247921	80250690	49::88	0.96(0.66, 1.4)	0.827057	49::88	0.96(0.66, 1.4)	0.827057	0::0	--	--
SLC22A11	chr11	64323412	64340347	2::3	1.22(0.2, 7.45)	0.827105	2::3	1.22(0.2, 7.45)	0.827105	0::0	--	--
LOC107985355	chr1	228154711	228155621	14::27	0.92(0.43, 1.97)	0.82712	12::26	0.76(0.34, 1.72)	0.507978	2::1	5.31(0.42, 66.95)	0.196983
RRS1-AS1	chr8	67331821	67341212	3::4	1.2(0.23, 6.22)	0.827219	3::4	1.2(0.23, 6.22)	0.827219	0::0	--	--
ADAM18	chr8	39442086	39587584	32::72	0.95(0.6, 1.5)	0.827371	32::72	0.95(0.6, 1.5)	0.827371	0::0	--	--
UBAP1	chr9	34179040	34252521	5::6	1.15(0.33, 4.06)	0.827449	4::5	1.35(0.34, 5.38)	0.667928	1::1	0.58(0.03, 9.6)	0.700014
LINC02544	chr6	169575398	169582835	1::2	1.33(0.1, 16.78)	0.827506	1::2	1.33(0.1, 16.78)	0.827506	0::0	--	--
PSTPIP1	chr15	77287466	77329816	1::2	1.32(0.11, 15.58)	0.82757	1::2	1.32(0.11, 15.58)	0.82757	0::0	--	--
CTBS	chr1	85015293	85040123	1::1	1.36(0.08, 21.83)	0.827599	1::1	1.36(0.08, 21.83)	0.827599	0::0	--	--
GNG5	chr1	84964007	84972264	1::1	1.36(0.08, 21.83)	0.827599	1::1	1.36(0.08, 21.83)	0.827599	0::0	--	--
RPF1	chr1	84944948	84964035	1::1	1.36(0.08, 21.83)	0.827599	1::1	1.36(0.08, 21.83)	0.827599	0::0	--	--
SPATA1	chr1	84972068	85022178	1::1	1.36(0.08, 21.83)	0.827599	1::1	1.36(0.08, 21.83)	0.827599	0::0	--	--
PRPF6	chr20	62612484	62664453	34::73	0.95(0.61, 1.49)	0.827768	34::72	0.96(0.61, 1.51)	0.861642	0::1	0(0, Inf)	0.99225
TBC1D28	chr17	18538841	18547740	3::5	1.18(0.27, 5.08)	0.828018	0::0	--	NA	3::5	1.18(0.27, 5.08)	0.828018
MAF	chr16	79627734	79634634	9::18	1.11(0.43, 2.84)	0.828047	8::18	1.02(0.38, 2.69)	0.975801	1::0	--	0.991712
CYP39A1	chr6	46517316	46620567	4::9	1.15(0.33, 4)	0.828404	4::9	1.15(0.33, 4)	0.828404	0::0	--	--
PARVB	chr22	44420156	44565112	2::4	0.81(0.12, 5.44)	0.828436	2::1	2.91(0.22, 39.04)	0.42066	0::3	0(0, Inf)	0.988044
OR5A2	chr11	59189451	59190426	1::3	0.77(0.08, 7.86)	0.828446	1::1	2.15(0.13, 34.62)	0.588879	0::2	0(0, Inf)	0.987788
RAP1GDS1	chr4	99182534	99365009	3::8	0.86(0.22, 3.41)	0.828603	2::6	0.72(0.14, 3.82)	0.703433	1::2	1.31(0.11, 15.74)	0.830671
ATP6V1E1	chr22	18074902	18111515	4::6	1.16(0.31, 4.37)	0.828676	4::3	2.21(0.47, 10.43)	0.318429	0::3	0(0, Inf)	0.984391
BCL2L13	chr22	18121349	18186550	4::6	1.16(0.31, 4.37)	0.828676	4::3	2.21(0.47, 10.43)	0.318429	0::3	0(0, Inf)	0.984391
LINC00867	chr10	120116619	120118715	1::1	1.36(0.08, 22.73)	0.828689	0::0	--	NA	1::1	1.36(0.08, 22.73)	0.828689
SAMD5	chr6	147829825	147891157	2::5	1.22(0.2, 7.33)	0.82882	2::5	1.22(0.2, 7.33)	0.82882	0::0	--	--
HLA-V	chr6	29759682	29765584	176::312	1.02(0.83, 1.26)	0.82915	3::8	0.56(0.12, 2.63)	0.466717	173::304	1.04(0.84, 1.28)	0.746886
DSC2	chr18	28638808	28682384	4::9	1.15(0.33, 3.99)	0.829344	4::9	1.15(0.33, 3.99)	0.829344	0::0	--	--
STK4	chr20	43595152	43601548	3::7	0.86(0.21, 3.48)	0.829441	3::7	0.86(0.21, 3.48)	0.829441	0::0	--	--
RAX2	chr19	3769088	3772226	7::14	0.89(0.32, 2.52)	0.829809	7::14	0.89(0.32, 2.52)	0.829809	0::0	--	--
LOC283665	chr15	58357422	58364903	1::2	1.31(0.11, 15.21)	0.829836	1::2	1.31(0.11, 15.21)	0.829836	0::0	--	--
STPG4	chr2	47355586	47382447	3::7	0.85(0.19, 3.82)	0.829838	3::7	0.85(0.19, 3.82)	0.829838	0::0	--	--
CNTFR-AS1	chr9	34568009	34583070	2::8	0.83(0.15, 4.48)	0.829841	2::8	0.83(0.15, 4.48)	0.829841	0::0	--	--
GOLGA3	chr12	133360453	133405455	2::7	0.82(0.14, 4.88)	0.829957	2::5	1.22(0.19, 7.93)	0.837736	0::2	0(0, Inf)	0.987981
CEBPB	chr20	48807119	48809227	1::1	1.36(0.08, 22.14)	0.829958	1::1	1.36(0.08, 22.14)	0.829958	0::0	--	--
CEBPB-AS1	chr20	48801139	48808606	1::1	1.36(0.08, 22.14)	0.829958	1::1	1.36(0.08, 22.14)	0.829958	0::0	--	--
ATP5PF	chr21	27096790	27107965	2::7	0.84(0.16, 4.29)	0.830003	2::7	0.84(0.16, 4.29)	0.830003	0::0	--	--
GABPA	chr21	27107282	27144771	2::7	0.84(0.16, 4.29)	0.830003	2::7	0.84(0.16, 4.29)	0.830003	0::0	--	--
JAM2	chr21	27011593	27089874	2::7	0.84(0.16, 4.29)	0.830003	2::7	0.84(0.16, 4.29)	0.830003	0::0	--	--
MIOS	chr7	7606514	7648562	3::8	0.85(0.2, 3.63)	0.830101	2::8	0.72(0.15, 3.57)	0.690933	1::0	--	0.992127
PLCB2	chr15	40592867	40600136	24::50	1.06(0.62, 1.83)	0.8305	24::49	1.09(0.63, 1.88)	0.764392	0::1	0(0, Inf)	0.991934
H2AC6	chr6	26124399	26124918	5::10	0.89(0.29, 2.7)	0.831028	5::9	0.94(0.3, 2.92)	0.913495	0::1	0(0, Inf)	0.992251
H2BC4	chr6	26123694	26124154	5::10	0.89(0.29, 2.7)	0.831028	5::9	0.94(0.3, 2.92)	0.913495	0::1	0(0, Inf)	0.992251
CST6	chr11	65779478	65780976	2::6	1.19(0.23, 6.09)	0.831092	2::6	1.19(0.23, 6.09)	0.831092	0::0	--	--
NLRP6	chr11	278569	285388	72::146	1.03(0.76, 1.41)	0.831187	70::145	1.02(0.75, 1.4)	0.896561	2::1	3.18(0.15, 67.72)	0.458082
SLCO1B3	chr12	20963638	21069843	32::73	1.05(0.67, 1.66)	0.83126	32::72	1.06(0.67, 1.68)	0.791672	0::1	0(0, Inf)	0.992177
ALPI	chr2	233320862	233325463	14::35	0.93(0.46, 1.87)	0.831289	14::35	0.93(0.46, 1.87)	0.831289	0::0	--	--
SLC22A31	chr16	89262168	89266945	53::109	1.04(0.72, 1.5)	0.831349	53::108	1.04(0.72, 1.51)	0.816486	0::1	0(0, Inf)	0.992672
CACNG1	chr17	65040669	65052911	5::17	0.89(0.32, 2.52)	0.831358	5::17	0.89(0.32, 2.52)	0.831358	0::0	--	--
CHIT1	chr1	203185206	203198801	1::2	0.76(0.06, 9.56)	0.831375	1::2	0.76(0.06, 9.56)	0.831375	0::0	--	--
C2CD4C	chr19	405444	409147	7::17	0.9(0.33, 2.46)	0.831417	7::17	0.9(0.33, 2.46)	0.831417	0::0	--	--
RLN2	chr9	5299865	5304611	5::6	1.16(0.3, 4.43)	0.831418	4::6	0.79(0.18, 3.37)	0.749446	1::0	--	0.990871
PTPRA	chr20	2854141	3019315	10::27	1.09(0.5, 2.36)	0.831494	10::27	1.09(0.5, 2.36)	0.831494	0::0	--	--
NPHP1	chr2	110880924	110962590	76::134	1.03(0.76, 1.41)	0.831573	35::62	1.2(0.76, 1.87)	0.433626	41::72	0.91(0.59, 1.4)	0.662858
CELF4	chr18	34823007	35145761	8::11	1.12(0.39, 3.27)	0.831669	8::10	1.18(0.4, 3.49)	0.768496	0::1	0(0, Inf)	0.992467
USP20	chr9	132597736	132644107	2::3	1.22(0.2, 7.5)	0.831786	2::3	1.22(0.2, 7.5)	0.831786	0::0	--	--
CPNE8	chr12	39046004	39299393	14::35	0.93(0.48, 1.82)	0.831836	14::35	0.93(0.48, 1.82)	0.831836	0::0	--	--
WRN	chr8	30891325	31033653	6::15	0.9(0.33, 2.44)	0.832082	6::15	0.9(0.33, 2.44)	0.832082	0::0	--	--
PTCD3	chr2	86333357	86369280	4::7	1.16(0.29, 4.75)	0.832139	0::0	--	NA	4::7	1.16(0.29, 4.75)	0.832139
PDXK	chr21	45161366	45182180	27::61	1.05(0.64, 1.73)	0.83223	27::58	1.1(0.67, 1.81)	0.711587	0::3	0(0, Inf)	0.986329
GRIA4	chr11	105481432	105852817	4::6	1.15(0.31, 4.32)	0.832337	3::5	0.94(0.21, 4.2)	0.931563	1::1	2.55(0.15, 43.01)	0.517193
S100A12	chr1	153346188	153348097	3::5	1.18(0.26, 5.28)	0.832384	3::5	1.18(0.26, 5.28)	0.832384	0::0	--	--
S100A8	chr1	153362507	153395059	3::5	1.18(0.26, 5.28)	0.832384	3::5	1.18(0.26, 5.28)	0.832384	0::0	--	--
S100A9	chr1	153330329	153333499	3::5	1.18(0.26, 5.28)	0.832384	3::5	1.18(0.26, 5.28)	0.832384	0::0	--	--
SHF	chr15	45459411	45480164	15::33	1.07(0.56, 2.05)	0.83248	15::31	1.11(0.58, 2.14)	0.748519	0::2	0(0, Inf)	0.989179
ZBTB20-AS4	chr3	114819269	114821908	2::3	1.22(0.2, 7.55)	0.832547	2::3	1.22(0.2, 7.55)	0.832547	0::0	--	--
HDAC9	chr7	18535371	18708466	12::32	0.93(0.47, 1.85)	0.832578	12::30	1.03(0.51, 2.06)	0.934944	0::2	0(0, Inf)	0.987767
EEF1A2	chr20	62119366	62130436	49::99	0.96(0.65, 1.42)	0.832924	49::98	0.96(0.65, 1.43)	0.848156	0::1	0(0, Inf)	0.992672
FRMD6	chr14	52118627	52197444	1::2	1.3(0.11, 15.41)	0.833026	0::1	0(0, Inf)	0.9918	1::1	3.38(0.19, 60.6)	0.408441
CRYZL1	chr21	34961647	35014047	3::6	1.18(0.26, 5.33)	0.833116	2::5	0.86(0.15, 5.1)	0.869842	1::1	3.34(0.15, 75.82)	0.448879
CC2D1A	chr19	14017013	14041692	71::135	1.03(0.76, 1.41)	0.833156	71::135	1.03(0.76, 1.41)	0.833156	0::0	--	--
FBXO39	chr17	6679533	6690965	1::1	1.35(0.08, 21.63)	0.833161	1::1	1.35(0.08, 21.63)	0.833161	0::0	--	--
TEKT1	chr17	6701312	6735048	1::1	1.35(0.08, 21.63)	0.833161	1::1	1.35(0.08, 21.63)	0.833161	0::0	--	--
XAF1	chr17	6659364	6678964	1::1	1.35(0.08, 21.63)	0.833161	1::1	1.35(0.08, 21.63)	0.833161	0::0	--	--
TOE1	chr1	45805841	45809645	18::25	1.07(0.56, 2.05)	0.833169	18::25	1.07(0.56, 2.05)	0.833169	0::0	--	--
SLC22A3	chr6	160769409	160873605	37::68	0.95(0.61, 1.49)	0.833171	37::67	0.96(0.61, 1.5)	0.849308	0::1	0(0, Inf)	0.992714
CCDC88A	chr2	55514977	55646992	10::22	1.09(0.49, 2.41)	0.833249	10::22	1.09(0.49, 2.41)	0.833249	0::0	--	--
LOC283683	chr15	23094330	23115254	1::3	0.77(0.07, 8.35)	0.8334	1::2	1.25(0.09, 17.38)	0.865563	0::1	0(0, Inf)	0.991917
WHAMMP3	chr15	23187728	23208357	1::3	0.77(0.07, 8.35)	0.8334	1::2	1.25(0.09, 17.38)	0.865563	0::1	0(0, Inf)	0.991917
ZNF124	chr1	247318290	247335319	4::13	0.88(0.28, 2.81)	0.833456	3::10	0.9(0.23, 3.41)	0.871088	1::3	0.85(0.08, 8.5)	0.889262
KLHL25	chr15	86302558	86338156	7::15	0.9(0.33, 2.46)	0.833591	7::14	0.93(0.34, 2.57)	0.887524	0::1	0(0, Inf)	0.992459
EHBP1L1	chr11	65343508	65360121	185::329	1.02(0.83, 1.25)	0.833735	185::329	1.02(0.83, 1.25)	0.833735	0::0	--	--
DNER	chr2	230222344	230579271	1::5	0.78(0.08, 8.02)	0.833763	0::1	0(0, Inf)	0.992755	1::4	0.87(0.08, 9.5)	0.906021
ACR	chr22	51176631	51183767	5::8	1.14(0.33, 3.88)	0.833862	5::8	1.14(0.33, 3.88)	0.833862	0::0	--	--
LRPPRC	chr2	44113362	44223128	1::1	0.74(0.04, 13.07)	0.833978	1::0	--	0.991935	0::1	0(0, Inf)	0.991598
LINC02022	chr3	12919020	12926710	11::18	1.1(0.46, 2.61)	0.83402	11::18	1.1(0.46, 2.61)	0.83402	0::0	--	--
MAPK8IP1P2	chr17	43677468	43679228	5::8	0.87(0.24, 3.15)	0.834059	1::0	--	0.991655	4::8	0.7(0.17, 2.81)	0.614843
LRRC28	chr15	99791685	99930934	2::5	0.84(0.16, 4.5)	0.834115	0::4	0(0, Inf)	0.983666	2::1	3.21(0.28, 37.36)	0.352209
CERCAM	chr9	131183135	131199625	16::31	0.93(0.47, 1.85)	0.834239	16::31	0.93(0.47, 1.85)	0.834239	0::0	--	--
SHLD2P1	chr10	46897640	46939145	10::25	0.92(0.42, 2)	0.834405	5::22	0.58(0.22, 1.56)	0.281392	5::3	3.5(0.72, 17.04)	0.12072
MYEOV	chr11	69061621	69064754	3::7	0.86(0.2, 3.66)	0.834646	3::7	0.86(0.2, 3.66)	0.834646	0::0	--	--
SLC1A3	chr5	36606707	36688436	1::3	0.79(0.08, 7.62)	0.83469	0::3	0(0, Inf)	0.986049	1::0	--	0.991076
SPC24	chr19	11256169	11266488	4::6	1.15(0.3, 4.37)	0.834827	4::5	1.22(0.31, 4.75)	0.776437	0::1	0(0, Inf)	0.992665
FBXL21P	chr5	135265985	135277685	4::7	1.15(0.3, 4.47)	0.834873	4::7	1.15(0.3, 4.47)	0.834873	0::0	--	--
HES1	chr3	193853936	193856521	3::7	0.83(0.15, 4.6)	0.834874	3::7	0.83(0.15, 4.6)	0.834874	0::0	--	--
TBL1XR1	chr3	176737131	176915270	5::9	0.88(0.26, 3.01)	0.834946	5::6	1.14(0.3, 4.36)	0.848632	0::3	0(0, Inf)	0.986313
COG6	chr13	40229798	40326765	13::33	0.93(0.47, 1.83)	0.834977	13::33	0.93(0.47, 1.83)	0.834977	0::0	--	--
NKX2-1	chr14	36985603	36989437	22::36	0.94(0.5, 1.74)	0.835026	21::35	0.87(0.46, 1.63)	0.661338	1::1	--	0.990941
NKX2-1-AS1	chr14	36988482	36992221	22::36	0.94(0.5, 1.74)	0.835026	21::35	0.87(0.46, 1.63)	0.661338	1::1	--	0.990941
CYP4V2	chr4	187112720	187134617	4::5	1.17(0.26, 5.3)	0.835109	3::4	1.75(0.34, 8.89)	0.499828	1::1	0.32(0.02, 5.27)	0.429012
SUZ12P1	chr17	29036625	29097068	8::10	1.11(0.41, 2.99)	0.835273	3::4	1.39(0.3, 6.49)	0.679128	5::6	0.96(0.27, 3.45)	0.946513
SGSM2	chr17	2240794	2284348	9::14	1.1(0.44, 2.76)	0.835337	9::13	1.18(0.46, 3)	0.735301	0::1	0(0, Inf)	0.992037
ADAM29	chr4	175839508	175899331	9::15	1.09(0.47, 2.53)	0.835342	9::13	1.24(0.52, 2.95)	0.622062	0::2	0(0, Inf)	0.988331
ALKBH4	chr7	102096689	102105310	82::158	0.97(0.72, 1.3)	0.835495	81::158	0.96(0.71, 1.29)	0.785025	1::0	--	0.991618
LRWD1	chr7	102105430	102113615	82::158	0.97(0.72, 1.3)	0.835495	81::158	0.96(0.71, 1.29)	0.785025	1::0	--	0.991618
MIR5090	chr7	102106188	102106273	82::158	0.97(0.72, 1.3)	0.835495	81::158	0.96(0.71, 1.29)	0.785025	1::0	--	0.991618
SMIM1	chr1	3689350	3692546	26::57	0.95(0.56, 1.59)	0.835707	26::56	0.99(0.59, 1.66)	0.959469	0::1	0(0, Inf)	0.991247
GPER1	chr7	1126442	1133451	26::58	1.05(0.64, 1.75)	0.835805	26::58	1.05(0.64, 1.75)	0.835805	0::0	--	--
SLC38A8	chr16	84043271	84075762	1::4	0.79(0.08, 7.64)	0.836279	1::4	0.79(0.08, 7.64)	0.836279	0::0	--	--
FAM229B	chr6	112408793	112423993	8::20	1.1(0.45, 2.71)	0.836292	8::20	1.1(0.45, 2.71)	0.836292	0::0	--	--
MMS19	chr10	99218080	99258366	1::3	0.78(0.07, 8.6)	0.836334	0::3	0(0, Inf)	0.984539	1::0	--	0.990961
ZDHHC16	chr10	99205931	99217127	1::3	0.78(0.07, 8.6)	0.836334	0::3	0(0, Inf)	0.984539	1::0	--	0.990961
ZNF607	chr19	38187271	38210662	2::3	1.27(0.13, 12.46)	0.836397	2::3	1.27(0.13, 12.46)	0.836397	0::0	--	--
NUCB2	chr11	17298285	17353758	1::2	0.75(0.05, 11.05)	0.836407	1::2	0.75(0.05, 11.05)	0.836407	0::0	--	--
RARB	chr3	25469753	25639422	1::1	1.34(0.08, 21.85)	0.836411	1::1	1.34(0.08, 21.85)	0.836411	0::0	--	--
OTOG	chr11	17568805	17667591	1::3	0.78(0.08, 7.83)	0.836584	1::2	0.95(0.09, 10.54)	0.967465	0::1	0(0, Inf)	0.992409
USH1C	chr11	17515446	17565963	1::3	0.78(0.08, 7.83)	0.836584	1::2	0.95(0.09, 10.54)	0.967465	0::1	0(0, Inf)	0.992409
EYS	chr6	66039165	66417119	50::104	1.04(0.72, 1.5)	0.836614	49::103	1.03(0.72, 1.49)	0.858409	1::1	1.49(0.07, 33.79)	0.80383
EIF3A	chr10	120793183	120840329	3::7	0.86(0.21, 3.49)	0.836686	2::6	0.74(0.14, 3.86)	0.7241	1::1	1.36(0.08, 22.73)	0.828685
SNORA19	chr10	120819524	120819650	3::7	0.86(0.21, 3.49)	0.836686	2::6	0.74(0.14, 3.86)	0.7241	1::1	1.36(0.08, 22.73)	0.828685
CD2BP2	chr16	30362093	30366629	1::2	0.76(0.05, 10.54)	0.836725	1::2	0.76(0.05, 10.54)	0.836725	0::0	--	--
MYLPF	chr16	30386122	30389312	1::2	0.76(0.05, 10.54)	0.836725	1::2	0.76(0.05, 10.54)	0.836725	0::0	--	--
TBC1D10B	chr16	30368422	30381815	1::2	0.76(0.05, 10.54)	0.836725	1::2	0.76(0.05, 10.54)	0.836725	0::0	--	--
IBA57	chr1	228353504	228369958	38::70	0.96(0.62, 1.47)	0.83674	38::70	0.96(0.62, 1.47)	0.83674	0::0	--	--
IBA57-DT	chr1	228351786	228352549	38::70	0.96(0.62, 1.47)	0.83674	38::70	0.96(0.62, 1.47)	0.83674	0::0	--	--
CDYL2	chr16	80631803	80838495	169::364	0.98(0.79, 1.22)	0.836783	168::364	0.97(0.78, 1.21)	0.780449	1::0	--	0.991014
LINC02378	chr12	17734756	17742012	5::8	1.13(0.35, 3.69)	0.836925	5::8	1.13(0.35, 3.69)	0.836925	0::0	--	--
SLC10A2	chr13	103696347	103718767	15::28	1.08(0.52, 2.24)	0.837035	1::0	--	0.991848	14::28	1.03(0.49, 2.18)	0.934644
GK5	chr3	141876368	141944427	15::29	1.07(0.55, 2.11)	0.837128	0::0	--	NA	15::29	1.07(0.55, 2.11)	0.837128
ACBD7-DCLRE1CP1	chr10	15057070	15130775	19::37	1.07(0.56, 2.03)	0.837188	2::13	0.45(0.1, 2.1)	0.307637	17::24	1.38(0.66, 2.89)	0.388131
PXMP2	chr12	133264172	133281571	1::1	0.72(0.03, 15.63)	0.837197	1::0	--	0.992146	0::1	0(0, Inf)	0.991794
LINC01088	chr4	79892901	80229953	3::8	0.86(0.21, 3.52)	0.837235	3::7	0.92(0.22, 3.82)	0.905862	0::1	0(0, Inf)	0.992508
H3-4	chr1	228612545	228613061	2::4	0.81(0.11, 5.9)	0.837269	2::3	1.53(0.17, 14.08)	0.70477	0::1	0(0, Inf)	0.991388
GRIP2	chr3	14530615	14581849	5::7	1.15(0.29, 4.52)	0.837276	4::7	0.85(0.19, 3.71)	0.824567	1::0	--	0.991267
IFITM4P	chr6	29718583	29718925	1::2	0.77(0.07, 9.04)	0.837305	0::0	--	NA	1::2	0.77(0.07, 9.04)	0.837305
ERICH2	chr2	171627191	171634619	2::4	0.81(0.11, 6.03)	0.837405	2::4	0.81(0.11, 6.03)	0.837405	0::0	--	--
POLE4	chr2	75185769	75197255	1::2	0.77(0.07, 9.15)	0.837474	0::0	--	NA	1::2	0.77(0.07, 9.15)	0.837474
EPHX3	chr19	15337729	15343259	1::2	1.31(0.1, 17.08)	0.837698	1::2	1.31(0.1, 17.08)	0.837698	0::0	--	--
ATP6V1B2	chr8	20054891	20079207	1::1	0.67(0.02, 29.47)	0.837769	0::0	--	NA	1::1	0.67(0.02, 29.47)	0.837769
LZTS1	chr8	20103675	20131046	1::1	0.67(0.02, 29.47)	0.837769	0::0	--	NA	1::1	0.67(0.02, 29.47)	0.837769
LZTS1-AS1	chr8	20133283	20147969	1::1	0.67(0.02, 29.47)	0.837769	0::0	--	NA	1::1	0.67(0.02, 29.47)	0.837769
SLC18A1	chr8	20002365	20040647	1::1	0.67(0.02, 29.47)	0.837769	0::0	--	NA	1::1	0.67(0.02, 29.47)	0.837769
CHL1	chr3	238278	451097	5::6	1.15(0.3, 4.49)	0.838287	2::2	1.8(0.21, 15.11)	0.588968	3::4	0.85(0.15, 4.97)	0.856867
ITGA3	chr17	48133473	48167845	1::2	0.77(0.06, 9.5)	0.838443	1::2	0.77(0.06, 9.5)	0.838443	0::0	--	--
CASC11	chr8	128742439	128746213	1::1	0.72(0.03, 16.81)	0.83846	1::1	0.72(0.03, 16.81)	0.83846	0::0	--	--
MIR4799	chr4	148703745	148703819	1::2	0.77(0.07, 9.01)	0.838541	0::2	0(0, Inf)	0.988042	1::0	--	0.990844
CKM	chr19	45809670	45826133	1::4	1.27(0.12, 13.1)	0.838682	1::3	2.01(0.16, 24.69)	0.58701	0::1	0(0, Inf)	0.992182
LATS2	chr13	21547175	21635725	2::7	0.84(0.15, 4.73)	0.838876	2::7	0.84(0.15, 4.73)	0.838876	0::0	--	--
ZNF500	chr16	4798239	4817163	124::249	0.98(0.77, 1.24)	0.838921	124::249	0.98(0.77, 1.24)	0.838921	0::0	--	--
ZFP62	chr5	180274611	180288276	1::1	1.33(0.08, 21.43)	0.838964	1::1	1.33(0.08, 21.43)	0.838964	0::0	--	--
LINC02809	chr1	228261609	228264251	50::86	1.04(0.71, 1.53)	0.838967	49::86	1.02(0.69, 1.5)	0.933716	1::0	--	0.99121
LY86-AS1	chr6	6346697	6623059	1::3	0.78(0.07, 8.32)	0.839028	1::3	0.78(0.07, 8.32)	0.839028	0::0	--	--
SECTM1	chr17	80278899	80291642	45::76	1.04(0.7, 1.55)	0.839105	45::75	1.05(0.7, 1.55)	0.823073	0::1	0(0, Inf)	0.992672
SMIM29	chr6	34214156	34216885	51::110	0.96(0.67, 1.39)	0.839338	51::110	0.96(0.67, 1.39)	0.839338	0::0	--	--
LOC728743	chr7	150102839	150109558	6::9	0.88(0.25, 3.11)	0.839351	5::9	0.71(0.18, 2.76)	0.618685	1::0	--	0.991638
MIR4739	chr17	77680984	77681058	2::4	1.2(0.21, 6.97)	0.839415	0::0	--	NA	2::4	1.2(0.21, 6.97)	0.839415
SLC5A9	chr1	48688387	48714310	1::2	0.71(0.03, 18.73)	0.839498	0::1	0(0, Inf)	0.991925	1::1	--	0.992296
MPG	chr16	128223	135843	3::4	1.19(0.22, 6.55)	0.839607	1::3	0.59(0.04, 9.23)	0.707107	2::1	2.13(0.18, 24.92)	0.545329
CFD	chr19	859663	863641	86::165	1.03(0.77, 1.38)	0.839621	84::160	1.02(0.76, 1.37)	0.895741	2::5	1.51(0.27, 8.48)	0.637226
MRM3	chr17	685592	695749	3::5	1.17(0.25, 5.51)	0.839753	0::2	0(0, Inf)	0.988087	3::3	2.45(0.44, 13.68)	0.30554
RANBP10	chr16	67756972	67840463	1::1	0.73(0.04, 14.97)	0.840056	1::1	0.73(0.04, 14.97)	0.840056	0::0	--	--
TSNAXIP1	chr16	67840791	67861971	1::1	0.73(0.04, 14.97)	0.840056	1::1	0.73(0.04, 14.97)	0.840056	0::0	--	--
WRAP73	chr1	3547333	3566667	26::48	1.06(0.62, 1.82)	0.840222	26::48	1.06(0.62, 1.82)	0.840222	0::0	--	--
HOXB-AS3	chr17	46669653	46679703	20::45	0.94(0.52, 1.71)	0.840406	19::43	0.93(0.5, 1.71)	0.809298	1::2	1.19(0.11, 13.28)	0.889031
PDZK1	chr1	145727697	145764074	24::41	0.94(0.54, 1.64)	0.84065	5::10	0.84(0.27, 2.63)	0.765034	19::31	0.98(0.52, 1.84)	0.949924
LOC102606465	chr1	101491401	101552935	2::4	1.2(0.21, 6.98)	0.840734	2::4	1.2(0.21, 6.98)	0.840734	0::0	--	--
CCNYL6	chr19	21933546	21936240	15::30	1.08(0.53, 2.19)	0.840827	14::28	1.1(0.52, 2.3)	0.805367	1::2	0.86(0.07, 10.38)	0.905867
DMRTA1	chr9	22446822	22455739	13::21	0.92(0.42, 2.01)	0.840924	13::20	0.95(0.43, 2.07)	0.888816	0::1	0(0, Inf)	0.992379
GNG10	chr9	114423884	114432506	21::47	0.94(0.52, 1.7)	0.84121	20::46	0.92(0.5, 1.69)	0.782099	1::1	1.62(0.1, 25.9)	0.734204
PIK3C2A	chr11	17108123	17229533	1::2	0.76(0.05, 11.11)	0.841302	1::2	0.76(0.05, 11.11)	0.841302	0::0	--	--
RWDD1	chr6	116892666	116918838	5::8	1.14(0.3, 4.31)	0.841479	5::8	1.14(0.3, 4.31)	0.841479	0::0	--	--
TARDBP	chr1	11072710	11085549	1::2	1.3(0.1, 17.24)	0.84185	1::2	1.3(0.1, 17.24)	0.84185	0::0	--	--
PNLDC1	chr6	160221307	160241736	3::9	0.86(0.2, 3.75)	0.842429	3::9	0.86(0.2, 3.75)	0.842429	0::0	--	--
CUL5	chr11	107879623	107978486	11::28	0.93(0.44, 1.97)	0.84252	7::25	0.78(0.32, 1.89)	0.576951	4::3	1.66(0.34, 8.25)	0.533838
ZNF493	chr19	21579934	21610378	1::2	0.78(0.06, 9.58)	0.842633	0::1	0(0, Inf)	0.99202	1::1	1.26(0.07, 23.04)	0.874197
ZNF738	chr19	21541801	21562106	1::2	0.78(0.06, 9.58)	0.842633	0::1	0(0, Inf)	0.99202	1::1	1.26(0.07, 23.04)	0.874197
SPATA13	chr13	24844887	24881206	4::6	1.16(0.27, 4.99)	0.842978	4::5	1.27(0.28, 5.72)	0.759848	0::1	0(0, Inf)	0.992508
LINC01762	chr1	116966345	117021448	1::1	1.32(0.08, 21.25)	0.843004	1::1	1.32(0.08, 21.25)	0.843004	0::0	--	--
OR2A12	chr7	143792200	143793133	2::3	0.82(0.12, 5.73)	0.843063	0::1	0(0, Inf)	0.992061	2::2	1.06(0.13, 8.76)	0.957502
OR2A2	chr7	143806675	143807632	2::3	0.82(0.12, 5.73)	0.843063	0::1	0(0, Inf)	0.992061	2::2	1.06(0.13, 8.76)	0.957502
OR2A25	chr7	143771312	143772245	2::3	0.82(0.12, 5.73)	0.843063	0::1	0(0, Inf)	0.992061	2::2	1.06(0.13, 8.76)	0.957502
DUOX1	chr15	45422191	45457772	15::42	0.94(0.49, 1.79)	0.843093	14::40	0.95(0.49, 1.83)	0.87403	1::2	0.72(0.03, 16.73)	0.836243
ARAP1-AS2	chr11	72411518	72416652	2::5	0.84(0.16, 4.58)	0.843177	2::5	0.84(0.16, 4.58)	0.843177	0::0	--	--
CBY1	chr22	39052657	39069856	7::12	0.91(0.35, 2.36)	0.84329	7::12	0.91(0.35, 2.36)	0.84329	0::0	--	--
MZT1	chr13	73282504	73301767	94::173	0.97(0.74, 1.29)	0.843302	94::172	0.98(0.74, 1.3)	0.895519	0::1	0(0, Inf)	0.991522
PIK3CB	chr3	138371539	138553770	2::3	1.22(0.17, 8.48)	0.843456	2::3	1.22(0.17, 8.48)	0.843456	0::0	--	--
P4HB	chr17	79801041	79818411	23::52	1.06(0.61, 1.81)	0.843495	23::52	1.06(0.61, 1.81)	0.843495	0::0	--	--
LINC02315	chr14	41423915	41494994	15::27	0.94(0.48, 1.82)	0.843668	15::26	0.97(0.5, 1.9)	0.933986	0::1	0(0, Inf)	0.99182
NRG1	chr8	32405828	32586136	23::39	1.06(0.59, 1.89)	0.843764	22::38	1.02(0.56, 1.84)	0.950214	1::1	2.9(0.16, 51.69)	0.469133
RNA5S1	chr1	228746012	228746133	1::1	1.35(0.07, 26.65)	0.844028	0::0	--	NA	1::1	1.35(0.07, 26.65)	0.844028
RNA5S10	chr1	228746012	228746133	1::1	1.35(0.07, 26.65)	0.844028	0::0	--	NA	1::1	1.35(0.07, 26.65)	0.844028
RNA5S11	chr1	228746012	228746133	1::1	1.35(0.07, 26.65)	0.844028	0::0	--	NA	1::1	1.35(0.07, 26.65)	0.844028
RNA5S12	chr1	228746012	228746133	1::1	1.35(0.07, 26.65)	0.844028	0::0	--	NA	1::1	1.35(0.07, 26.65)	0.844028
RNA5S13	chr1	228746012	228746133	1::1	1.35(0.07, 26.65)	0.844028	0::0	--	NA	1::1	1.35(0.07, 26.65)	0.844028
RNA5S14	chr1	228746012	228746133	1::1	1.35(0.07, 26.65)	0.844028	0::0	--	NA	1::1	1.35(0.07, 26.65)	0.844028
RNA5S15	chr1	228746012	228746133	1::1	1.35(0.07, 26.65)	0.844028	0::0	--	NA	1::1	1.35(0.07, 26.65)	0.844028
RNA5S16	chr1	228746012	228746133	1::1	1.35(0.07, 26.65)	0.844028	0::0	--	NA	1::1	1.35(0.07, 26.65)	0.844028
RNA5S17	chr1	228746012	228746133	1::1	1.35(0.07, 26.65)	0.844028	0::0	--	NA	1::1	1.35(0.07, 26.65)	0.844028
RNA5S2	chr1	228746012	228746133	1::1	1.35(0.07, 26.65)	0.844028	0::0	--	NA	1::1	1.35(0.07, 26.65)	0.844028
RNA5S3	chr1	228746012	228746133	1::1	1.35(0.07, 26.65)	0.844028	0::0	--	NA	1::1	1.35(0.07, 26.65)	0.844028
RNA5S4	chr1	228746012	228746133	1::1	1.35(0.07, 26.65)	0.844028	0::0	--	NA	1::1	1.35(0.07, 26.65)	0.844028
RNA5S5	chr1	228746012	228746133	1::1	1.35(0.07, 26.65)	0.844028	0::0	--	NA	1::1	1.35(0.07, 26.65)	0.844028
RNA5S6	chr1	228746012	228746133	1::1	1.35(0.07, 26.65)	0.844028	0::0	--	NA	1::1	1.35(0.07, 26.65)	0.844028
RNA5S7	chr1	228746012	228746133	1::1	1.35(0.07, 26.65)	0.844028	0::0	--	NA	1::1	1.35(0.07, 26.65)	0.844028
RNA5S8	chr1	228746012	228746133	1::1	1.35(0.07, 26.65)	0.844028	0::0	--	NA	1::1	1.35(0.07, 26.65)	0.844028
RNA5S9	chr1	228763892	228764013	1::1	1.35(0.07, 26.65)	0.844028	0::0	--	NA	1::1	1.35(0.07, 26.65)	0.844028
LINC02476	chr7	119259483	119547429	32::85	0.96(0.62, 1.48)	0.844303	32::85	0.96(0.62, 1.48)	0.844303	0::0	--	--
ZNF615	chr19	52494586	52511483	5::6	1.15(0.3, 4.43)	0.844374	1::0	--	0.991003	4::6	0.79(0.18, 3.52)	0.758232
MED29	chr19	39882017	39891281	17::28	0.94(0.49, 1.78)	0.844508	17::27	0.96(0.5, 1.83)	0.893016	0::1	0(0, Inf)	0.99225
MIR4530	chr19	39900262	39900318	17::28	0.94(0.49, 1.78)	0.844508	17::27	0.96(0.5, 1.83)	0.893016	0::1	0(0, Inf)	0.99225
ZFP36	chr19	39897486	39900047	17::28	0.94(0.49, 1.78)	0.844508	17::27	0.96(0.5, 1.83)	0.893016	0::1	0(0, Inf)	0.99225
RALGDS	chr9	135973108	136024597	34::79	0.96(0.62, 1.49)	0.844518	34::79	0.96(0.62, 1.49)	0.844518	0::0	--	--
IGF1R	chr15	99191767	99507759	7::8	1.13(0.33, 3.83)	0.844534	7::7	1.36(0.38, 4.85)	0.634869	0::1	0(0, Inf)	0.991667
MIR7152	chr10	73550503	73550557	1::2	0.78(0.06, 9.44)	0.844672	1::2	0.78(0.06, 9.44)	0.844672	0::0	--	--
PSAP	chr10	73576054	73611008	1::2	0.78(0.06, 9.44)	0.844672	1::2	0.78(0.06, 9.44)	0.844672	0::0	--	--
CYLD	chr16	50775996	50835846	10::15	1.09(0.47, 2.55)	0.844741	10::15	1.09(0.47, 2.55)	0.844741	0::0	--	--
SDF4	chr1	1152310	1167381	302::580	1.02(0.86, 1.19)	0.844799	297::570	1.02(0.86, 1.2)	0.851675	5::10	1.05(0.31, 3.52)	0.935682
B3GALT6	chr1	1167616	1170420	302::579	1.02(0.86, 1.19)	0.844799	297::569	1.02(0.86, 1.2)	0.851675	5::10	1.05(0.31, 3.52)	0.935682
TSHZ1	chr18	72922751	73001899	1::4	1.25(0.14, 11.5)	0.844992	1::4	1.25(0.14, 11.5)	0.844992	0::0	--	--
MTHFSD	chr16	86563791	86588841	4::5	1.18(0.23, 6.17)	0.845019	4::4	1.52(0.25, 9.07)	0.646939	0::1	0(0, Inf)	0.992011
ACOT11	chr1	55013900	55104865	3::4	1.19(0.21, 6.8)	0.845085	1::1	2.14(0.12, 38.03)	0.604831	2::3	0.85(0.08, 8.44)	0.887113
ANP32A	chr15	69070874	69113234	2::3	0.84(0.14, 5.08)	0.845173	2::3	0.84(0.14, 5.08)	0.845173	0::0	--	--
ANP32A-IT1	chr15	69096159	69099440	2::3	0.84(0.14, 5.08)	0.845173	2::3	0.84(0.14, 5.08)	0.845173	0::0	--	--
MIR4312	chr15	69094188	69094264	2::3	0.84(0.14, 5.08)	0.845173	2::3	0.84(0.14, 5.08)	0.845173	0::0	--	--
UBE2D3	chr4	103715539	103747017	4::7	1.13(0.32, 4.02)	0.845204	4::7	1.13(0.32, 4.02)	0.845204	0::0	--	--
CCL22	chr16	57392694	57400101	2::1	1.29(0.1, 16.62)	0.845234	2::1	1.29(0.1, 16.62)	0.845234	0::0	--	--
ECHDC3	chr10	11784380	11806069	2::1	1.29(0.1, 16.82)	0.845452	0::0	--	NA	2::1	1.29(0.1, 16.82)	0.845452
EIF2S3B	chr12	10658491	10675734	1::2	1.28(0.11, 15.32)	0.845467	1::2	1.28(0.11, 15.32)	0.845467	0::0	--	--
CECR3	chr22	17737749	17747623	1::3	0.79(0.08, 8.09)	0.845781	0::0	--	NA	1::3	0.79(0.08, 8.09)	0.845781
LOC100506885	chr6	19729651	19804990	3::7	0.87(0.21, 3.63)	0.845853	3::7	0.87(0.21, 3.63)	0.845853	0::0	--	--
ADRA2B	chr2	96778623	96782310	2::5	1.19(0.2, 6.97)	0.845876	2::5	1.19(0.2, 6.97)	0.845876	0::0	--	--
ASTL	chr2	96789588	96804175	2::5	1.19(0.2, 6.97)	0.845876	2::5	1.19(0.2, 6.97)	0.845876	0::0	--	--
ACAN	chr15	89346673	89418585	4::7	0.86(0.19, 3.89)	0.846307	4::7	0.86(0.19, 3.89)	0.846307	0::0	--	--
RBBP8	chr18	20513290	20606449	8::20	1.09(0.46, 2.6)	0.846388	8::20	1.09(0.46, 2.6)	0.846388	0::0	--	--
ARMC9	chr2	232063344	232241559	5::7	0.87(0.21, 3.53)	0.846409	5::7	0.87(0.21, 3.53)	0.846409	0::0	--	--
B3GNT7	chr2	232260420	232265875	5::7	0.87(0.21, 3.53)	0.846409	5::7	0.87(0.21, 3.53)	0.846409	0::0	--	--
MIR4777	chr2	232227418	232227504	5::7	0.87(0.21, 3.53)	0.846409	5::7	0.87(0.21, 3.53)	0.846409	0::0	--	--
LINC02240	chr5	124828953	124937920	1::3	0.8(0.08, 8.08)	0.846443	1::3	0.8(0.08, 8.08)	0.846443	0::0	--	--
HMSD	chr18	61616534	61629069	4::7	1.15(0.29, 4.59)	0.846771	4::7	1.15(0.29, 4.59)	0.846771	0::0	--	--
LINC02664	chr10	31476811	31550481	16::36	0.94(0.49, 1.79)	0.846831	16::36	0.94(0.49, 1.79)	0.846831	0::0	--	--
ZFP41	chr8	144329108	144335761	5::10	1.14(0.3, 4.35)	0.846901	5::10	1.14(0.3, 4.35)	0.846901	0::0	--	--
MIR4251	chr1	3044538	3044599	11::20	1.08(0.49, 2.38)	0.847009	11::19	1.13(0.51, 2.51)	0.764231	0::1	0(0, Inf)	0.99206
UCKL1	chr20	62571181	62582540	39::78	0.96(0.63, 1.47)	0.847014	39::78	0.96(0.63, 1.47)	0.847014	0::0	--	--
OR10A2	chr11	6890985	6891897	1::1	0.69(0.02, 29.26)	0.8471	0::1	0(0, Inf)	0.992156	1::0	--	0.992561
POMT1	chr9	134378304	134399186	1::3	0.79(0.07, 8.46)	0.847208	1::3	0.79(0.07, 8.46)	0.847208	0::0	--	--
PRRT1B	chr9	134420909	134434586	1::3	0.79(0.07, 8.46)	0.847208	1::3	0.79(0.07, 8.46)	0.847208	0::0	--	--
UCK1	chr9	134399182	134406662	1::3	0.79(0.07, 8.46)	0.847208	1::3	0.79(0.07, 8.46)	0.847208	0::0	--	--
ADAMTS17	chr15	100511641	100882180	2::3	0.81(0.1, 6.64)	0.847282	2::2	1.09(0.11, 11.19)	0.940481	0::1	0(0, Inf)	0.992083
UBASH3B	chr11	122526429	122685181	3::2	0.78(0.06, 10.32)	0.847456	0::1	0(0, Inf)	0.992348	3::1	1.04(0.06, 18.38)	0.979984
AADAT	chr4	170981372	171011538	2::4	0.83(0.13, 5.36)	0.847837	2::4	0.83(0.13, 5.36)	0.847837	0::0	--	--
LNCTAM34A	chr1	9242262	9252144	1::3	1.25(0.13, 12.23)	0.847912	0::3	0(0, Inf)	0.986452	1::0	--	0.990875
KIF6	chr6	39297765	39693184	5::13	0.89(0.28, 2.84)	0.847998	5::12	1.14(0.36, 3.59)	0.825017	0::1	0(0, Inf)	0.991003
MIR1263	chr3	163889258	163889344	1::2	0.79(0.07, 9.26)	0.848128	1::2	0.79(0.07, 9.26)	0.848128	0::0	--	--
FLJ45513	chr17	47923247	47925004	2::5	1.19(0.2, 7.18)	0.848213	2::5	1.19(0.2, 7.18)	0.848213	0::0	--	--
TAC4	chr17	47915670	47925379	2::5	1.19(0.2, 7.18)	0.848213	2::5	1.19(0.2, 7.18)	0.848213	0::0	--	--
LOC100505502	chr10	31650355	31688684	32::73	0.96(0.61, 1.51)	0.848336	32::73	0.96(0.61, 1.51)	0.848336	0::0	--	--
ZEB1	chr10	31610063	31818742	32::73	0.96(0.61, 1.51)	0.848336	32::73	0.96(0.61, 1.51)	0.848336	0::0	--	--
ZEB1-AS1	chr10	31596645	31608024	32::73	0.96(0.61, 1.51)	0.848336	32::73	0.96(0.61, 1.51)	0.848336	0::0	--	--
SUPT3H	chr6	44776793	45345255	6::17	0.91(0.34, 2.45)	0.848512	6::15	1.07(0.39, 2.95)	0.900531	0::2	0(0, Inf)	0.988162
LOC101928100	chr12	10516367	10551105	8::23	0.92(0.4, 2.13)	0.84857	8::22	0.95(0.41, 2.2)	0.904106	0::1	0(0, Inf)	0.992329
NIN	chr14	51193950	51297839	2::8	0.86(0.18, 4.18)	0.84858	2::8	0.86(0.18, 4.18)	0.84858	0::0	--	--
SMC2-AS1	chr9	106842304	106854755	4::4	0.85(0.16, 4.58)	0.848609	3::3	0.61(0.09, 4.32)	0.618483	1::1	1.84(0.09, 36.04)	0.687546
TRAF3IP2	chr6	111876580	111927477	5::8	0.89(0.28, 2.85)	0.848694	5::8	0.89(0.28, 2.85)	0.848694	0::0	--	--
TRAF3IP2-AS1	chr6	111804674	111824811	5::8	0.89(0.28, 2.85)	0.848694	5::8	0.89(0.28, 2.85)	0.848694	0::0	--	--
PTOV1-AS2	chr19	50359721	50362546	133::264	0.98(0.78, 1.23)	0.84878	133::264	0.98(0.78, 1.23)	0.84878	0::0	--	--
CAMKK2	chr12	121675494	121712388	3::4	1.18(0.22, 6.38)	0.848807	3::4	1.18(0.22, 6.38)	0.848807	0::0	--	--
MRPL55	chr1	228294379	228297013	50::85	1.04(0.71, 1.52)	0.848868	49::85	1.01(0.69, 1.49)	0.943603	1::0	--	0.99121
AKT1S1	chr19	50372296	50380612	149::290	0.98(0.78, 1.22)	0.849021	149::290	0.98(0.78, 1.22)	0.849021	0::0	--	--
PHLDB1	chr11	118478329	118528738	1::3	1.25(0.13, 12.34)	0.849042	1::3	1.25(0.13, 12.34)	0.849042	0::0	--	--
ZCCHC3	chr20	278210	280963	3::11	0.88(0.23, 3.34)	0.849121	3::11	0.88(0.23, 3.34)	0.849121	0::0	--	--
ZBTB20-AS5	chr3	114172439	114238979	1::2	1.28(0.1, 15.74)	0.849123	1::2	1.28(0.1, 15.74)	0.849123	0::0	--	--
LINC00881	chr3	156807669	156818924	1::3	1.29(0.09, 18)	0.849182	1::3	1.29(0.09, 18)	0.849182	0::0	--	--
ANGPT4	chr20	850542	896977	2::1	1.28(0.1, 15.67)	0.849225	0::1	0(0, Inf)	0.99163	2::0	--	0.988487
MAN2B2	chr4	6576915	6625075	3::7	0.87(0.22, 3.54)	0.849292	3::7	0.87(0.22, 3.54)	0.849292	0::0	--	--
LINC01720	chr1	190594019	190770788	2::2	1.22(0.16, 9.22)	0.84974	1::2	0.55(0.04, 6.71)	0.638181	1::0	--	0.991291
ZNF321P	chr19	53430387	53445847	18::39	1.06(0.58, 1.93)	0.849857	1::0	--	0.991281	17::39	1(0.54, 1.85)	0.99203
ZNF816-ZNF321P	chr19	53430387	53466164	18::39	1.06(0.58, 1.93)	0.849857	1::0	--	0.991281	17::39	1(0.54, 1.85)	0.99203
ENDOV	chr17	78388966	78404171	2::2	1.25(0.12, 13.15)	0.850003	2::2	1.25(0.12, 13.15)	0.850003	0::0	--	--
MIR4632	chr1	12251769	12251830	26::51	0.95(0.58, 1.57)	0.85003	26::51	0.95(0.58, 1.57)	0.85003	0::0	--	--
KCCAT333	chr7	17414540	17506880	16::33	0.94(0.49, 1.8)	0.8501	14::30	0.87(0.44, 1.73)	0.693593	2::3	1.92(0.24, 15.16)	0.536663
PER3P1	chr7	9673899	9675447	13::27	0.93(0.44, 1.97)	0.850101	13::27	0.93(0.44, 1.97)	0.850101	0::0	--	--
CENPK	chr5	64812118	64858995	1::3	1.25(0.12, 12.79)	0.850231	1::3	1.25(0.12, 12.79)	0.850231	0::0	--	--
PPWD1	chr5	64859122	64883376	1::3	1.25(0.12, 12.79)	0.850231	1::3	1.25(0.12, 12.79)	0.850231	0::0	--	--
ATP1B3	chr3	141595484	141645390	24::53	0.95(0.55, 1.64)	0.850358	24::52	0.96(0.55, 1.67)	0.888365	0::1	0(0, Inf)	0.9923
FGF18	chr5	170846650	170884630	3::9	0.87(0.21, 3.57)	0.850512	3::9	0.87(0.21, 3.57)	0.850512	0::0	--	--
PLCZ1	chr12	18836113	18890946	1::2	0.79(0.07, 8.79)	0.85053	0::0	--	NA	1::2	0.79(0.07, 8.79)	0.85053
TDRD10	chr1	154474694	154520623	2::3	0.82(0.11, 6.26)	0.850572	2::3	0.82(0.11, 6.26)	0.850572	0::0	--	--
UBE2Q1	chr1	154521052	154531138	2::3	0.82(0.11, 6.26)	0.850572	2::3	0.82(0.11, 6.26)	0.850572	0::0	--	--
UBE2Q1-AS1	chr1	154526084	154527504	2::3	0.82(0.11, 6.26)	0.850572	2::3	0.82(0.11, 6.26)	0.850572	0::0	--	--
C10orf55	chr10	75669726	75682535	6::17	1.1(0.4, 3)	0.850659	6::17	1.1(0.4, 3)	0.850659	0::0	--	--
PLAU	chr10	75670889	75677252	6::17	1.1(0.4, 3)	0.850659	6::17	1.1(0.4, 3)	0.850659	0::0	--	--
ALDH9A1	chr1	165631452	165667799	4::14	0.9(0.28, 2.83)	0.850802	4::13	1.02(0.32, 3.27)	0.970601	0::1	0(0, Inf)	0.991711
ACER3	chr11	76571961	76737841	1::3	0.8(0.08, 8.25)	0.850911	1::3	0.8(0.08, 8.25)	0.850911	0::0	--	--
SH3BP2	chr4	2819896	2842823	165::328	1.02(0.83, 1.26)	0.851033	164::328	1.01(0.82, 1.25)	0.908348	1::0	--	0.991024
ECH1	chr19	39306061	39322434	1::1	1.31(0.08, 21.13)	0.851226	1::1	1.31(0.08, 21.13)	0.851226	0::0	--	--
LINC02513	chr4	38368534	38387367	1::1	1.31(0.08, 21.13)	0.851226	1::1	1.31(0.08, 21.13)	0.851226	0::0	--	--
MIR6766	chr15	89869969	89870041	3::6	1.16(0.24, 5.73)	0.851309	3::6	1.16(0.24, 5.73)	0.851309	0::0	--	--
POLG	chr15	89859556	89878055	3::6	1.16(0.24, 5.73)	0.851309	3::6	1.16(0.24, 5.73)	0.851309	0::0	--	--
CABS1	chr4	71200697	71202833	9::14	1.09(0.44, 2.73)	0.851314	9::14	1.09(0.44, 2.73)	0.851314	0::0	--	--
ARMT1	chr6	151773392	151791234	4::8	1.13(0.31, 4.1)	0.851399	4::7	1.26(0.34, 4.74)	0.730589	0::1	0(0, Inf)	0.992173
NBEAL1	chr2	203879597	204089917	2::7	0.85(0.15, 4.79)	0.851688	1::4	0.49(0.04, 5.99)	0.579245	1::3	1.53(0.16, 14.93)	0.71667
CNTN6	chr3	1134707	1445901	10::19	1.08(0.48, 2.45)	0.851718	4::8	1.07(0.3, 3.84)	0.91909	6::11	1.09(0.38, 3.16)	0.873862
MAPK8IP2	chr22	51039221	51052404	64::108	1.03(0.73, 1.47)	0.851862	64::108	1.03(0.73, 1.47)	0.851862	0::0	--	--
GPCPD1	chr20	5525084	5591652	8::12	0.91(0.35, 2.39)	0.852014	6::9	1.03(0.35, 3.05)	0.951894	2::3	0.59(0.07, 4.66)	0.613456
IARS1	chr9	94972489	95055979	1::2	1.28(0.09, 17.78)	0.852219	1::1	4.89(0.16, 147.14)	0.360777	0::1	0(0, Inf)	0.991738
MIR3651	chr9	95054739	95054829	1::2	1.28(0.09, 17.78)	0.852219	1::1	4.89(0.16, 147.14)	0.360777	0::1	0(0, Inf)	0.991738
NOL8	chr9	95059639	95087876	1::2	1.28(0.09, 17.78)	0.852219	1::1	4.89(0.16, 147.14)	0.360777	0::1	0(0, Inf)	0.991738
SNORA84	chr9	95054742	95054875	1::2	1.28(0.09, 17.78)	0.852219	1::1	4.89(0.16, 147.14)	0.360777	0::1	0(0, Inf)	0.991738
VGLL2	chr6	117586720	117594728	19::31	1.07(0.55, 2.07)	0.852328	19::30	1.08(0.55, 2.1)	0.827681	0::1	0(0, Inf)	0.992738
PI15	chr8	75736768	75767264	1::2	1.26(0.11, 14.5)	0.852528	1::2	1.26(0.11, 14.5)	0.852528	0::0	--	--
ALPG	chr2	233271553	233275424	12::29	0.93(0.45, 1.93)	0.85267	11::25	1.07(0.5, 2.32)	0.853979	1::4	0.36(0.04, 3.41)	0.370772
FAHD1	chr16	1877224	1890203	163::340	1.02(0.82, 1.27)	0.852886	162::336	1.03(0.82, 1.28)	0.824343	1::4	0.54(0.03, 8.72)	0.667369
LOC100507156	chr8	23193720	23223638	2::3	1.22(0.15, 9.69)	0.853069	2::3	1.22(0.15, 9.69)	0.853069	0::0	--	--
LOC101927789	chr11	65222756	65224342	23::34	1.05(0.61, 1.83)	0.853424	23::32	1.09(0.62, 1.9)	0.767596	0::2	0(0, Inf)	0.98904
MIR4473	chr9	20411145	20411236	2::4	1.17(0.21, 6.49)	0.853492	2::4	1.17(0.21, 6.49)	0.853492	0::0	--	--
PRDM13	chr6	100054708	100063438	6::16	0.91(0.32, 2.57)	0.853823	6::16	0.91(0.32, 2.57)	0.853823	0::0	--	--
FAF1	chr1	50902699	51425939	1::2	0.78(0.06, 10.73)	0.853828	1::2	0.78(0.06, 10.73)	0.853828	0::0	--	--
LINC02238	chr1	74140361	74204325	1::1	1.3(0.08, 21.54)	0.853861	1::1	1.3(0.08, 21.54)	0.853861	0::0	--	--
ZNF468	chr19	53341262	53360872	1::2	0.8(0.07, 8.88)	0.853867	0::0	--	NA	1::2	0.8(0.07, 8.88)	0.853867
DEFA10P	chr8	6825662	6826635	2::6	0.85(0.16, 4.55)	0.854094	0::4	0(0, Inf)	0.982995	2::2	5.09(0.68, 37.96)	0.112353
FRRS1L	chr9	111892572	111929529	12::26	1.07(0.5, 2.29)	0.854611	12::26	1.07(0.5, 2.29)	0.854611	0::0	--	--
NLRP7	chr19	55434876	55458873	1::4	0.81(0.09, 7.57)	0.85471	0::0	--	NA	1::4	0.81(0.09, 7.57)	0.85471
MRPL21	chr11	68658745	68671300	1::1	0.75(0.04, 15.64)	0.854714	1::0	--	0.992092	0::1	0(0, Inf)	0.991782
MIR6799	chr19	50295122	50295191	5::9	1.12(0.35, 3.59)	0.854726	5::9	1.12(0.35, 3.59)	0.854726	0::0	--	--
GMIP	chr19	19740284	19754466	10::24	0.93(0.42, 2.06)	0.854759	10::24	0.93(0.42, 2.06)	0.854759	0::0	--	--
UBN1	chr16	4898380	4932402	1::2	1.27(0.1, 16.86)	0.85476	1::2	1.27(0.1, 16.86)	0.85476	0::0	--	--
KCMF1	chr2	85198283	85286595	2::2	1.22(0.15, 9.84)	0.854845	2::2	1.22(0.15, 9.84)	0.854845	0::0	--	--
MYO1B	chr2	192110129	192290112	3::10	0.88(0.22, 3.5)	0.854907	3::9	0.93(0.23, 3.78)	0.920641	0::1	0(0, Inf)	0.992532
OR10A5	chr11	6866913	6867867	5::9	1.12(0.35, 3.59)	0.854928	4::9	1.07(0.32, 3.55)	0.910418	1::0	--	0.992561
ATP12A	chr13	25254548	25285923	4::10	1.12(0.33, 3.78)	0.855068	0::0	--	NA	4::10	1.12(0.33, 3.78)	0.855068
KLF12	chr13	74260148	74708066	55::135	0.97(0.67, 1.4)	0.855083	55::134	0.98(0.67, 1.42)	0.901576	0::1	0(0, Inf)	0.991888
ZNF320	chr19	53379432	53400888	17::36	1.06(0.57, 1.97)	0.855232	1::0	--	0.991281	16::36	1(0.53, 1.89)	0.997299
CCNG1	chr5	162864576	162872022	2::3	0.83(0.11, 6.44)	0.855348	2::3	0.83(0.11, 6.44)	0.855348	0::0	--	--
HMMR	chr5	162887637	162918947	2::3	0.83(0.11, 6.44)	0.855348	2::3	0.83(0.11, 6.44)	0.855348	0::0	--	--
HMMR-AS1	chr5	162909609	162921064	2::3	0.83(0.11, 6.44)	0.855348	2::3	0.83(0.11, 6.44)	0.855348	0::0	--	--
MAT2B	chr5	162932624	162946360	2::3	0.83(0.11, 6.44)	0.855348	2::3	0.83(0.11, 6.44)	0.855348	0::0	--	--
NUDCD2	chr5	162873531	162887108	2::3	0.83(0.11, 6.44)	0.855348	2::3	0.83(0.11, 6.44)	0.855348	0::0	--	--
ANKFY1	chr17	4067116	4167274	1::2	1.25(0.11, 14.05)	0.855404	0::1	0(0, Inf)	0.991799	1::1	2.97(0.18, 47.72)	0.442645
MIR8054	chr11	23440650	23440736	3::7	0.87(0.21, 3.7)	0.855462	3::7	0.87(0.21, 3.7)	0.855462	0::0	--	--
HAUS2	chr15	42841035	42862190	6::13	1.11(0.38, 3.26)	0.855462	4::9	1.52(0.41, 5.66)	0.529169	2::4	0.64(0.1, 3.98)	0.627954
RNF166	chr16	88762908	88769989	31::59	1.04(0.65, 1.67)	0.855532	31::58	1.05(0.66, 1.68)	0.836445	0::1	0(0, Inf)	0.992672
NINJ1	chr9	95883777	95896533	5::11	1.11(0.35, 3.5)	0.855563	5::11	1.11(0.35, 3.5)	0.855563	0::0	--	--
NBR1	chr17	41323230	41363707	1::2	1.26(0.11, 14.86)	0.855669	0::2	0(0, Inf)	0.98805	1::0	--	0.990861
MIR4740	chr17	79374515	79374578	171::346	0.98(0.8, 1.2)	0.855744	171::345	0.98(0.8, 1.21)	0.874032	0::1	0(0, Inf)	0.992131
TSLP	chr5	110405777	110413722	1::1	1.34(0.06, 31.93)	0.855758	1::1	1.34(0.06, 31.93)	0.855758	0::0	--	--
ARHGEF7-AS1	chr13	111796651	111800912	2::3	0.83(0.1, 6.51)	0.856057	2::3	0.83(0.1, 6.51)	0.856057	0::0	--	--
LOC101060553	chr13	111800543	111805924	2::3	0.83(0.1, 6.51)	0.856057	2::3	0.83(0.1, 6.51)	0.856057	0::0	--	--
MIR3187	chr19	813583	813653	38::77	0.96(0.62, 1.48)	0.856255	37::75	0.95(0.61, 1.48)	0.832265	1::2	1.25(0.1, 16.16)	0.865099
MIR4745	chr19	804939	805001	38::77	0.96(0.62, 1.48)	0.856255	37::75	0.95(0.61, 1.48)	0.832265	1::2	1.25(0.1, 16.16)	0.865099
S100A14	chr1	153586731	153588801	1::2	1.26(0.1, 15.77)	0.85626	1::2	1.26(0.1, 15.77)	0.85626	0::0	--	--
VCP	chr9	35056062	35072665	13::28	1.07(0.53, 2.15)	0.856346	13::28	1.07(0.53, 2.15)	0.856346	0::0	--	--
ZNF90	chr19	20188808	20231970	2::6	0.85(0.14, 5.08)	0.85641	2::6	0.85(0.14, 5.08)	0.85641	0::0	--	--
DBNDD1	chr16	90071272	90086539	109::216	0.98(0.75, 1.26)	0.856538	109::216	0.98(0.75, 1.26)	0.856538	0::0	--	--
PON2	chr7	95034173	95064340	1::3	0.8(0.07, 9.21)	0.856579	0::2	0(0, Inf)	0.98874	1::1	1.62(0.08, 32.51)	0.751471
PON3	chr7	94989183	95025687	1::3	0.8(0.07, 9.21)	0.856579	0::2	0(0, Inf)	0.98874	1::1	1.62(0.08, 32.51)	0.751471
CDSN	chr6	31082863	31088223	34::54	1.05(0.65, 1.69)	0.856883	34::54	1.05(0.65, 1.69)	0.856883	0::0	--	--
SMARCD1	chr12	50479124	50494490	3::5	0.86(0.16, 4.62)	0.856996	3::5	0.86(0.16, 4.62)	0.856996	0::0	--	--
XYLT1	chr16	17195625	17564817	1::3	0.8(0.07, 8.89)	0.857188	1::3	0.8(0.07, 8.89)	0.857188	0::0	--	--
FAM162B	chr6	117073359	117086882	20::38	0.95(0.52, 1.73)	0.857204	20::38	0.95(0.52, 1.73)	0.857204	0::0	--	--
SLFN5	chr17	33570090	33600673	1::2	1.26(0.11, 14.98)	0.857345	0::0	--	NA	1::2	1.26(0.11, 14.98)	0.857345
LINC00587	chr9	105281918	105419791	1::2	0.79(0.06, 10.1)	0.857392	0::1	0(0, Inf)	0.991281	1::1	2.76(0.16, 49.18)	0.489314
CLK1	chr2	201717731	201729381	1::3	1.24(0.12, 12.5)	0.857542	0::1	0(0, Inf)	0.992516	1::2	1.59(0.14, 18.28)	0.711139
CHMP4C	chr8	82644682	82671748	1::2	1.25(0.11, 14.33)	0.857678	1::2	1.25(0.11, 14.33)	0.857678	0::0	--	--
TRPM7	chr15	50849355	50978994	4::9	1.13(0.31, 4.15)	0.857945	3::8	0.94(0.21, 4.15)	0.939014	1::1	2.47(0.12, 51.1)	0.557839
SPATC1	chr8	145086447	145102015	150::294	0.98(0.79, 1.22)	0.857946	150::293	0.98(0.79, 1.22)	0.866575	0::1	0(0, Inf)	0.992672
SLC35F3	chr1	234349956	234460264	1::4	0.81(0.08, 7.82)	0.858235	1::2	2.18(0.19, 24.6)	0.527172	0::2	0(0, Inf)	0.987737
SLC25A51P1	chr6	66497771	66499376	1::2	0.8(0.07, 8.91)	0.858325	1::2	0.8(0.07, 8.91)	0.858325	0::0	--	--
CPXM1	chr20	2774719	2781273	3::12	0.89(0.24, 3.28)	0.858331	3::12	0.89(0.24, 3.28)	0.858331	0::0	--	--
RILPL1	chr12	123955634	124004773	1::2	0.79(0.06, 10.47)	0.858501	1::0	--	0.99135	0::2	0(0, Inf)	0.986329
SNRNP35	chr12	123944250	123950941	1::2	0.79(0.06, 10.47)	0.858501	1::0	--	0.99135	0::2	0(0, Inf)	0.986329
GRID1	chr10	87359309	88126552	132::306	1.02(0.8, 1.3)	0.858535	131::302	1.04(0.82, 1.32)	0.760285	1::4	0(0, 4.88282371425269e+107)	0.93244
STON1	chr2	48757307	48825654	2::3	1.19(0.18, 7.95)	0.858767	2::3	1.19(0.18, 7.95)	0.858767	0::0	--	--
ZNF638	chr2	71558884	71662191	2::3	1.18(0.19, 7.52)	0.858779	1::2	0.99(0.08, 12.02)	0.994589	1::1	1.49(0.09, 25.15)	0.780955
BLOC1S1	chr12	56110075	56113491	2::6	0.86(0.16, 4.62)	0.858866	2::6	0.86(0.16, 4.62)	0.858866	0::0	--	--
BLOC1S1-RDH5	chr12	56109817	56118526	2::6	0.86(0.16, 4.62)	0.858866	2::6	0.86(0.16, 4.62)	0.858866	0::0	--	--
ITGA7	chr12	56078353	56101688	2::6	0.86(0.16, 4.62)	0.858866	2::6	0.86(0.16, 4.62)	0.858866	0::0	--	--
RDH5	chr12	56114176	56118526	2::6	0.86(0.16, 4.62)	0.858866	2::6	0.86(0.16, 4.62)	0.858866	0::0	--	--
FBXW7	chr4	153242409	153456185	1::2	1.25(0.1, 15.09)	0.858905	1::2	1.25(0.1, 15.09)	0.858905	0::0	--	--
LINC00163	chr21	46409778	46414001	11::23	0.93(0.41, 2.1)	0.858975	11::23	0.93(0.41, 2.1)	0.858975	0::0	--	--
FAM153B	chr5	175490711	175541801	1::3	0.81(0.08, 8.45)	0.859461	1::3	0.81(0.08, 8.45)	0.859461	0::0	--	--
LOC100507387	chr5	175546551	175552168	1::3	0.81(0.08, 8.45)	0.859461	1::3	0.81(0.08, 8.45)	0.859461	0::0	--	--
LOC100996385	chr5	175476680	175489058	1::3	0.81(0.08, 8.45)	0.859461	1::3	0.81(0.08, 8.45)	0.859461	0::0	--	--
SERPINA4	chr14	95027778	95036243	1::2	1.24(0.11, 14.08)	0.85959	0::0	--	NA	1::2	1.24(0.11, 14.08)	0.85959
LRRCC1	chr8	86019472	86058314	9::20	0.92(0.38, 2.23)	0.859601	9::20	0.92(0.38, 2.23)	0.859601	0::0	--	--
VN1R2	chr19	53761544	53762855	1::1	1.3(0.07, 23.69)	0.859612	1::1	1.3(0.07, 23.69)	0.859612	0::0	--	--
N4BP3	chr5	177540532	177553082	20::45	0.95(0.54, 1.67)	0.859625	20::43	0.99(0.56, 1.75)	0.973541	0::2	0(0, Inf)	0.991456
MIR4641	chr6	41566460	41566526	4::14	0.9(0.26, 3.04)	0.860039	4::14	0.9(0.26, 3.04)	0.860039	0::0	--	--
ATG5	chr6	106632351	106773310	3::3	1.17(0.2, 6.72)	0.860395	2::2	1.78(0.23, 13.67)	0.57848	1::1	0.44(0.02, 9.45)	0.599166
SV2C	chr5	75379207	75649764	2::6	1.16(0.22, 6.24)	0.86045	2::5	1.58(0.28, 8.96)	0.60557	0::1	0(0, Inf)	0.991843
LOC101927166	chr17	46522194	46543402	5::9	0.9(0.27, 2.95)	0.860683	4::6	1.32(0.35, 4.96)	0.6843	1::3	0.27(0.02, 3.59)	0.320003
TSPEAR	chr21	45917775	46131487	3::7	0.87(0.19, 4.08)	0.860834	3::6	0.95(0.2, 4.64)	0.951497	0::1	0(0, Inf)	0.992408
H4C12	chr6	27798951	27799338	3::7	0.87(0.19, 4)	0.861019	3::6	0.98(0.2, 4.67)	0.975992	0::1	0(0, Inf)	0.99225
HMGB1	chr13	31030840	31040073	3::3	1.17(0.21, 6.46)	0.861062	2::3	0.77(0.11, 5.28)	0.78626	1::0	--	0.991509
CATSPER2P1	chr15	44028145	44038496	1::1	1.29(0.08, 22.09)	0.861183	1::1	1.29(0.08, 22.09)	0.861183	0::0	--	--
RIC3	chr11	8127603	8190572	3::5	1.16(0.22, 6.05)	0.861436	3::5	1.16(0.22, 6.05)	0.861436	0::0	--	--
KCNK18	chr10	118956999	118969810	2::3	0.81(0.07, 8.85)	0.861488	2::3	0.81(0.07, 8.85)	0.861488	0::0	--	--
KDM8	chr16	27215295	27233089	4::7	0.89(0.25, 3.18)	0.861726	4::7	0.89(0.25, 3.18)	0.861726	0::0	--	--
LINC02078	chr17	77681074	77686081	12::23	0.94(0.44, 1.98)	0.861857	0::0	--	NA	12::23	0.94(0.44, 1.98)	0.861857
CAPZB	chr1	19665268	19812033	1::1	1.29(0.07, 23.55)	0.861908	1::1	1.29(0.07, 23.55)	0.861908	0::0	--	--
SLC66A1	chr1	19638819	19658922	1::1	1.29(0.07, 23.55)	0.861908	1::1	1.29(0.07, 23.55)	0.861908	0::0	--	--
TXN	chr9	113006089	113018787	1::2	1.25(0.1, 14.88)	0.861983	0::0	--	NA	1::2	1.25(0.1, 14.88)	0.861983
ZNF723	chr19	23015092	23041469	1::2	1.25(0.1, 14.95)	0.862036	1::2	1.25(0.1, 14.95)	0.862036	0::0	--	--
SATB1-AS1	chr3	18486728	18571606	4::10	0.9(0.26, 3.04)	0.862038	4::10	0.9(0.26, 3.04)	0.862038	0::0	--	--
ULK4	chr3	41288089	42003595	2::5	1.16(0.22, 6.25)	0.862156	1::3	0.84(0.08, 8.47)	0.885508	1::2	1.78(0.15, 21.53)	0.650353
SNORA47	chr5	76376258	76376396	10::19	0.92(0.38, 2.27)	0.862339	10::19	0.92(0.38, 2.27)	0.862339	0::0	--	--
ZC3H18	chr16	88636810	88698372	52::119	0.97(0.68, 1.38)	0.862427	52::119	0.97(0.68, 1.38)	0.862427	0::0	--	--
GABRB1	chr4	47033583	47428447	2::6	0.86(0.17, 4.47)	0.862492	2::6	0.86(0.17, 4.47)	0.862492	0::0	--	--
LY6G6C	chr6	2971994	2975093	4::5	1.13(0.29, 4.37)	0.862648	4::5	1.13(0.29, 4.37)	0.862648	0::0	--	--
LINC01006	chr7	156264792	156395889	5::10	1.12(0.31, 3.98)	0.862724	5::10	1.12(0.31, 3.98)	0.862724	0::0	--	--
LOC105370489	chr14	51288514	51290226	1::4	1.21(0.13, 11)	0.862756	1::4	1.21(0.13, 11)	0.862756	0::0	--	--
MIR4252	chr1	6489893	6489956	54::84	1.04(0.69, 1.54)	0.862892	54::84	1.04(0.69, 1.54)	0.862892	0::0	--	--
NLRP13	chr19	56407310	56443702	2::2	1.2(0.16, 9.24)	0.862923	0::0	--	NA	2::2	1.2(0.16, 9.24)	0.862923
CCDC37-DT	chr3	126111874	126113641	10::15	1.09(0.41, 2.89)	0.863134	10::14	1.27(0.47, 3.45)	0.635451	0::1	0(0, Inf)	0.991304
HHLA3	chr1	70820493	70833705	1::1	1.31(0.06, 28.64)	0.8634	1::1	1.31(0.06, 28.64)	0.8634	0::0	--	--
DHRS13	chr17	27224798	27230097	2::2	1.23(0.12, 12.46)	0.863469	2::2	1.23(0.12, 12.46)	0.863469	0::0	--	--
TEX41	chr2	145425533	145834291	4::11	0.9(0.27, 2.98)	0.863518	4::10	0.93(0.28, 3.12)	0.906155	0::1	0(0, Inf)	0.992714
SPATA5L1	chr15	45694533	45713613	25::37	1.05(0.61, 1.81)	0.863736	25::37	1.05(0.61, 1.81)	0.863736	0::0	--	--
HOXB9	chr17	46698518	46703720	16::34	1.06(0.55, 2.06)	0.864114	15::34	0.98(0.5, 1.94)	0.95659	1::0	--	0.991108
MMP17	chr12	132312937	132336316	43::76	1.04(0.69, 1.57)	0.86415	43::76	1.04(0.69, 1.57)	0.86415	0::0	--	--
MARK4	chr19	45754528	45808542	2::6	0.85(0.13, 5.65)	0.864231	2::6	0.85(0.13, 5.65)	0.864231	0::0	--	--
MIR8061	chr19	55156759	55156834	4::4	1.14(0.24, 5.41)	0.86439	2::1	2.79(0.22, 34.81)	0.425812	2::3	0.61(0.08, 4.84)	0.643623
GNAI2	chr3	50273635	50296794	160::307	0.98(0.8, 1.21)	0.864517	159::306	0.98(0.79, 1.21)	0.858326	1::1	1.23(0.04, 33.71)	0.903994
FSTL5	chr4	162305048	163085152	9::18	0.93(0.4, 2.15)	0.864705	8::16	0.94(0.38, 2.3)	0.889206	1::2	0.87(0.08, 9.92)	0.909024
CD46	chr1	207925398	207968849	1::2	0.81(0.07, 9.51)	0.864761	1::2	0.81(0.07, 9.51)	0.864761	0::0	--	--
MIR29B2	chr1	207975787	207975868	1::2	0.81(0.07, 9.51)	0.864761	1::2	0.81(0.07, 9.51)	0.864761	0::0	--	--
MIR29C	chr1	207975196	207975284	1::2	0.81(0.07, 9.51)	0.864761	1::2	0.81(0.07, 9.51)	0.864761	0::0	--	--
OTOA	chr16	21675288	21772050	27::49	0.96(0.57, 1.6)	0.864771	21::31	1.15(0.63, 2.1)	0.650939	6::18	0.6(0.22, 1.64)	0.321102
DPH5	chr1	101455180	101491340	1::3	0.81(0.08, 8.74)	0.864807	1::3	0.81(0.08, 8.74)	0.864807	0::0	--	--
DISC1FP1	chr11	89984399	90648220	11::24	1.07(0.5, 2.27)	0.864841	10::22	1.12(0.51, 2.45)	0.772988	1::2	0.62(0.04, 8.83)	0.725779
ADGRD1	chr12	131438451	131626013	1::2	1.24(0.11, 14.38)	0.864862	0::0	--	NA	1::2	1.24(0.11, 14.38)	0.864862
BPNT2	chr8	57870489	57906426	3::8	0.89(0.22, 3.61)	0.865006	3::8	0.89(0.22, 3.61)	0.865006	0::0	--	--
MARVELD1	chr10	99473486	99477907	2::5	1.17(0.2, 6.87)	0.865099	2::5	1.17(0.2, 6.87)	0.865099	0::0	--	--
C22orf15	chr22	24105176	24108050	8::16	1.09(0.42, 2.83)	0.865322	7::15	1.05(0.38, 2.9)	0.928861	1::1	1.43(0.09, 23.71)	0.801421
CHCHD10	chr22	24108020	24110159	8::16	1.09(0.42, 2.83)	0.865322	7::15	1.05(0.38, 2.9)	0.928861	1::1	1.43(0.09, 23.71)	0.801421
MMP11	chr22	24115035	24126503	8::16	1.09(0.42, 2.83)	0.865322	7::15	1.05(0.38, 2.9)	0.928861	1::1	1.43(0.09, 23.71)	0.801421
HOXC-AS2	chr12	54388991	54390569	4::5	0.88(0.19, 4.08)	0.865348	4::4	1.1(0.21, 5.69)	0.909562	0::1	0(0, Inf)	0.991798
HOXC-AS3	chr12	54377734	54379303	4::5	0.88(0.19, 4.08)	0.865348	4::4	1.1(0.21, 5.69)	0.909562	0::1	0(0, Inf)	0.991798
HOXC10	chr12	54378929	54384062	4::5	0.88(0.19, 4.08)	0.865348	4::4	1.1(0.21, 5.69)	0.909562	0::1	0(0, Inf)	0.991798
MIR196A2	chr12	54385521	54385631	4::5	0.88(0.19, 4.08)	0.865348	4::4	1.1(0.21, 5.69)	0.909562	0::1	0(0, Inf)	0.991798
TMEM62	chr15	43425312	43477341	7::15	1.09(0.4, 2.97)	0.865353	6::14	1.18(0.41, 3.37)	0.760849	1::1	0.62(0.04, 10.69)	0.74013
CCDC172	chr10	118083959	118139541	14::32	1.06(0.55, 2.06)	0.865402	14::32	1.06(0.55, 2.06)	0.865402	0::0	--	--
KAZALD1	chr10	102821745	102826816	1::1	1.37(0.04, 53.12)	0.865599	1::1	1.37(0.04, 53.12)	0.865599	0::0	--	--
SEC14L3	chr22	30855215	30868004	1::2	0.81(0.07, 9.71)	0.865643	1::1	2.24(0.12, 41.55)	0.589493	0::1	0(0, Inf)	0.991497
LOC401478	chr8	138821917	139095788	1::1	1.27(0.08, 20.64)	0.865969	1::1	1.27(0.08, 20.64)	0.865969	0::0	--	--
IP6K2	chr3	48730880	48754654	1::1	1.32(0.05, 33.4)	0.866183	1::1	1.32(0.05, 33.4)	0.866183	0::0	--	--
CYP4F2	chr19	15988832	16008884	6::4	1.13(0.26, 4.94)	0.866407	5::4	0.73(0.17, 3.16)	0.670475	1::0	--	0.990773
TSPAN14	chr10	82214020	82282386	3::7	1.13(0.27, 4.7)	0.86647	3::7	1.13(0.27, 4.7)	0.86647	0::0	--	--
WNT3A	chr1	228194698	228248972	37::71	0.96(0.62, 1.5)	0.866535	35::70	0.91(0.57, 1.43)	0.67487	2::1	5.31(0.42, 66.95)	0.197009
HRH3	chr20	60790015	60795334	66::131	0.97(0.7, 1.36)	0.866603	66::130	0.98(0.7, 1.37)	0.907068	0::1	0(0, Inf)	0.99191
PCP2	chr19	7696500	7697878	17::36	1.05(0.57, 1.95)	0.866728	16::36	0.99(0.53, 1.84)	0.963069	1::0	--	0.991053
PET100	chr19	7694678	7696842	17::36	1.05(0.57, 1.95)	0.866728	16::36	0.99(0.53, 1.84)	0.963069	1::0	--	0.991053
STXBP2	chr19	7701995	7712759	17::36	1.05(0.57, 1.95)	0.866728	16::36	0.99(0.53, 1.84)	0.963069	1::0	--	0.991053
XAB2	chr19	7684410	7694431	17::36	1.05(0.57, 1.95)	0.866728	16::36	0.99(0.53, 1.84)	0.963069	1::0	--	0.991053
TMF1	chr3	69068977	69101484	3::7	1.13(0.27, 4.83)	0.866925	3::7	1.13(0.27, 4.83)	0.866925	0::0	--	--
FAM20C	chr7	192570	300738	22::46	1.05(0.6, 1.84)	0.86698	19::41	1.01(0.56, 1.84)	0.972245	3::5	1.43(0.26, 7.77)	0.677453
WDFY3	chr4	85590701	85887843	1::2	0.8(0.06, 10.39)	0.867118	1::2	0.8(0.06, 10.39)	0.867118	0::0	--	--
WDFY3-AS2	chr4	85887884	85929896	1::2	0.8(0.06, 10.39)	0.867118	1::2	0.8(0.06, 10.39)	0.867118	0::0	--	--
SNX25	chr4	186125390	186285125	2::9	0.87(0.17, 4.56)	0.867236	2::8	1.16(0.21, 6.35)	0.867742	0::1	0(0, Inf)	0.991712
LINC02517	chr4	8321902	8325692	2::3	1.19(0.16, 8.68)	0.867284	2::3	1.19(0.16, 8.68)	0.867284	0::0	--	--
TSPAN9	chr12	3186544	3395725	1::3	0.82(0.08, 8.32)	0.86732	0::2	0(0, Inf)	0.988788	1::1	1.66(0.1, 26.66)	0.71947
OIP5-AS1	chr15	41576187	41598731	1::3	0.82(0.08, 8.18)	0.86752	1::3	0.82(0.08, 8.18)	0.86752	0::0	--	--
MIR3681HG	chr2	12147241	12223743	6::16	1.09(0.41, 2.9)	0.867558	6::16	1.09(0.41, 2.9)	0.867558	0::0	--	--
DIPK1C	chr18	72102962	72124503	4::11	0.9(0.27, 3.05)	0.86756	4::9	1.13(0.32, 4)	0.851339	0::2	0(0, Inf)	0.988221
MYO16	chr13	109281958	109860353	1::1	1.27(0.08, 20.45)	0.867633	1::1	1.27(0.08, 20.45)	0.867633	0::0	--	--
DNAJC13	chr3	132136345	132257876	2::4	1.17(0.19, 7.24)	0.868052	2::4	1.17(0.19, 7.24)	0.868052	0::0	--	--
PPARGC1A	chr4	23793643	23882915	4::7	1.13(0.26, 4.93)	0.868197	3::6	1.23(0.27, 5.56)	0.784526	1::1	0(0, Inf)	0.992513
TCF25	chr16	89939999	89977787	6::14	0.91(0.3, 2.78)	0.86825	5::14	0.73(0.22, 2.44)	0.613738	1::0	--	0.991314
IGFL3	chr19	46623323	46627945	4::9	1.11(0.32, 3.84)	0.868265	4::9	1.11(0.32, 3.84)	0.868265	0::0	--	--
IGFL4	chr19	46560935	46580887	4::9	1.11(0.32, 3.84)	0.868265	4::9	1.11(0.32, 3.84)	0.868265	0::0	--	--
FGF10	chr5	44300353	44389522	13::31	0.94(0.48, 1.85)	0.868371	12::28	1.04(0.52, 2.08)	0.91809	1::3	0.33(0.03, 4.06)	0.386061
SMARCC1	chr3	47626759	47823383	2::5	0.86(0.15, 4.84)	0.868397	1::2	2.47(0.2, 29.71)	0.477347	1::3	0.46(0.05, 4.53)	0.504108
OR2J2	chr6	482199	483240	43::64	1.04(0.68, 1.59)	0.868433	33::50	0.97(0.6, 1.57)	0.912511	10::14	1.32(0.52, 3.32)	0.558896
CHRNA3	chr15	78887650	78913338	3::5	0.87(0.18, 4.31)	0.868581	3::4	1.28(0.24, 6.96)	0.773806	0::1	0(0, Inf)	0.991395
FAM168B	chr2	131805448	131850735	4::12	0.9(0.26, 3.07)	0.868704	3::12	0.65(0.17, 2.57)	0.540336	1::0	--	0.991019
NSF	chr17	266211	380618	3::4	0.87(0.16, 4.68)	0.868749	3::3	1.06(0.17, 6.47)	0.952868	0::1	0(0, Inf)	0.992048
THOC7-AS1	chr3	63846320	63847495	23::46	0.95(0.53, 1.71)	0.86885	23::45	0.97(0.54, 1.74)	0.919097	0::1	0(0, Inf)	0.992167
NUPR1	chr16	28544028	28550295	2::1	1.26(0.08, 20.37)	0.868913	1::0	--	0.991406	1::1	0(0, Inf)	0.991663
MIR4738	chr17	73780601	73780688	32::58	1.04(0.66, 1.64)	0.86896	32::58	1.04(0.66, 1.64)	0.86896	0::0	--	--
WDR33	chr2	128492952	128568745	2::4	0.84(0.11, 6.58)	0.869095	2::4	0.84(0.11, 6.58)	0.869095	0::0	--	--
MIR3193	chr20	30194988	30195043	1::1	1.26(0.08, 20.41)	0.869145	1::1	1.26(0.08, 20.41)	0.869145	0::0	--	--
CBX4	chr17	77806954	77813239	58::120	1.03(0.73, 1.46)	0.869258	58::120	1.03(0.73, 1.46)	0.869258	0::0	--	--
FAM76A	chr1	28052471	28089627	1::3	0.82(0.08, 8.5)	0.869297	1::3	0.82(0.08, 8.5)	0.869297	0::0	--	--
LOC100506472	chr22	39828164	39833133	1::1	1.34(0.04, 45.44)	0.869307	1::1	1.34(0.04, 45.44)	0.869307	0::0	--	--
TAB1	chr22	39795784	39827887	1::1	1.34(0.04, 45.44)	0.869307	1::1	1.34(0.04, 45.44)	0.869307	0::0	--	--
TUB	chr11	8060179	8127654	3::7	0.88(0.19, 4.11)	0.869392	3::7	0.88(0.19, 4.11)	0.869392	0::0	--	--
TUB-AS1	chr11	8081584	8090920	3::7	0.88(0.19, 4.11)	0.869392	3::7	0.88(0.19, 4.11)	0.869392	0::0	--	--
SPACA4	chr19	49109998	49110971	48::95	0.97(0.65, 1.43)	0.869579	48::91	1.02(0.69, 1.52)	0.922322	0::4	0(0, Inf)	0.983221
LINC01451	chr9	139506479	139511633	213::427	0.98(0.82, 1.18)	0.869689	211::426	0.97(0.81, 1.17)	0.78124	2::1	7.13(0.55, 92.48)	0.133216
DONSON	chr21	34949858	34960990	2::5	0.86(0.15, 5.09)	0.86977	2::5	0.86(0.15, 5.09)	0.86977	0::0	--	--
SON	chr21	34915343	34949820	2::5	0.86(0.15, 5.09)	0.86977	2::5	0.86(0.15, 5.09)	0.86977	0::0	--	--
HEATR5A	chr14	31760993	31889756	3::4	0.88(0.18, 4.26)	0.869819	3::4	0.88(0.18, 4.26)	0.869819	0::0	--	--
SNORA15B-1	chr7	64530915	64531050	1::1	1.3(0.06, 29.13)	0.869884	0::0	--	NA	1::1	1.3(0.06, 29.13)	0.869884
SNORA15B-2	chr7	64530915	64531050	1::1	1.3(0.06, 29.13)	0.869884	0::0	--	NA	1::1	1.3(0.06, 29.13)	0.869884
SNORA22C	chr7	64526376	64526510	1::1	1.3(0.06, 29.13)	0.869884	0::0	--	NA	1::1	1.3(0.06, 29.13)	0.869884
RPS6KA5	chr14	91314204	91526985	2::5	1.15(0.22, 6.1)	0.869912	1::4	0.69(0.08, 6.31)	0.742928	1::1	3.35(0.19, 60.43)	0.412442
URI1	chr19	30433145	30507519	7::17	1.08(0.43, 2.7)	0.870157	7::17	1.08(0.43, 2.7)	0.870157	0::0	--	--
ARMH3	chr10	103605355	103815930	1::3	1.22(0.11, 13.26)	0.87016	1::3	1.22(0.11, 13.26)	0.87016	0::0	--	--
FGF8	chr10	103529887	103535871	1::3	1.22(0.11, 13.26)	0.87016	1::3	1.22(0.11, 13.26)	0.87016	0::0	--	--
KCNIP2	chr10	103585730	103599628	1::3	1.22(0.11, 13.26)	0.87016	1::3	1.22(0.11, 13.26)	0.87016	0::0	--	--
KCNIP2-AS1	chr10	103578824	103588646	1::3	1.22(0.11, 13.26)	0.87016	1::3	1.22(0.11, 13.26)	0.87016	0::0	--	--
NPM3	chr10	103541081	103543170	1::3	1.22(0.11, 13.26)	0.87016	1::3	1.22(0.11, 13.26)	0.87016	0::0	--	--
OGA	chr10	103544206	103578201	1::3	1.22(0.11, 13.26)	0.87016	1::3	1.22(0.11, 13.26)	0.87016	0::0	--	--
TLR3	chr4	186990309	187009227	10::30	0.94(0.43, 2.05)	0.870231	10::27	1.07(0.48, 2.39)	0.861693	0::3	0(0, Inf)	0.985552
ANKRD18DP	chr3	197784404	197807542	1::2	0.82(0.07, 9.07)	0.870237	0::0	--	NA	1::2	0.82(0.07, 9.07)	0.870237
IQCG	chr3	197615947	197686862	1::2	0.82(0.07, 9.07)	0.870237	0::0	--	NA	1::2	0.82(0.07, 9.07)	0.870237
LMLN	chr3	197687087	197770591	1::2	0.82(0.07, 9.07)	0.870237	0::0	--	NA	1::2	0.82(0.07, 9.07)	0.870237
LMLN-AS1	chr3	197765194	197766338	1::2	0.82(0.07, 9.07)	0.870237	0::0	--	NA	1::2	0.82(0.07, 9.07)	0.870237
LRCH3	chr3	197518096	197598456	1::2	0.82(0.07, 9.07)	0.870237	0::0	--	NA	1::2	0.82(0.07, 9.07)	0.870237
RPL35A	chr3	197677060	197683481	1::2	0.82(0.07, 9.07)	0.870237	0::0	--	NA	1::2	0.82(0.07, 9.07)	0.870237
PLEKHH2	chr2	43864398	43995126	24::46	0.95(0.55, 1.67)	0.870313	22::45	0.99(0.56, 1.73)	0.968535	2::1	0(0, Inf)	0.991598
INPP1	chr2	191208314	191236391	1::2	0.8(0.06, 11.46)	0.870362	1::1	1.73(0.06, 46.33)	0.744389	0::1	0(0, Inf)	0.991886
SNTB2	chr16	69221049	69342955	4::10	0.9(0.26, 3.11)	0.870548	4::10	0.9(0.26, 3.11)	0.870548	0::0	--	--
CTSZ	chr20	57570239	57582309	2::6	0.87(0.15, 4.88)	0.870624	2::6	0.87(0.15, 4.88)	0.870624	0::0	--	--
KCNC1	chr11	17757494	17799377	8::15	0.92(0.34, 2.5)	0.870633	8::15	0.92(0.34, 2.5)	0.870633	0::0	--	--
MYOD1	chr11	17741117	17743683	8::15	0.92(0.34, 2.5)	0.870633	8::15	0.92(0.34, 2.5)	0.870633	0::0	--	--
NUFIP1	chr13	45513383	45563606	1::1	1.29(0.06, 27.38)	0.870739	0::0	--	NA	1::1	1.29(0.06, 27.38)	0.870739
LINC02099	chr8	29605824	29609812	1::1	1.26(0.08, 20.31)	0.871174	1::1	1.26(0.08, 20.31)	0.871174	0::0	--	--
REEP3	chr10	65281160	65384888	3::6	0.88(0.18, 4.34)	0.871218	3::6	0.88(0.18, 4.34)	0.871218	0::0	--	--
MAPK10	chr4	86931562	87281206	1::1	1.27(0.07, 22.57)	0.871321	1::1	1.27(0.07, 22.57)	0.871321	0::0	--	--
HOXB6	chr17	46673112	46682348	18::40	0.95(0.51, 1.78)	0.87145	17::38	0.93(0.49, 1.79)	0.838953	1::2	1.19(0.11, 13.28)	0.889033
ZNF286A	chr17	15603065	15624100	3::7	1.12(0.28, 4.58)	0.87156	3::6	1.31(0.31, 5.57)	0.715688	0::1	0(0, Inf)	0.992062
RBFOX1	chr16	7382845	7763342	37::78	0.97(0.63, 1.47)	0.871581	29::61	0.98(0.61, 1.58)	0.931096	8::17	0.92(0.37, 2.27)	0.855254
LY6K	chr8	143781528	143785584	24::54	0.96(0.56, 1.62)	0.871615	23::54	0.9(0.53, 1.54)	0.700181	1::0	--	0.990577
EHMT2	chr6	3162290	3179744	69::126	1.03(0.74, 1.43)	0.871632	69::126	1.03(0.74, 1.43)	0.871632	0::0	--	--
COBLL1	chr2	165514440	165698586	3::4	1.14(0.23, 5.7)	0.871849	0::2	0(0, Inf)	0.987801	3::2	2.25(0.34, 15.15)	0.402982
LOC101929633	chr2	165697258	165705906	3::4	1.14(0.23, 5.7)	0.871849	0::2	0(0, Inf)	0.987801	3::2	2.25(0.34, 15.15)	0.402982
CDX2	chr13	28535054	28543452	2::4	0.83(0.09, 7.55)	0.871885	2::4	0.83(0.09, 7.55)	0.871885	0::0	--	--
LINC00543	chr13	28527662	28529500	2::4	0.83(0.09, 7.55)	0.871885	2::4	0.83(0.09, 7.55)	0.871885	0::0	--	--
URAD	chr13	28551853	28562830	2::4	0.83(0.09, 7.55)	0.871885	2::4	0.83(0.09, 7.55)	0.871885	0::0	--	--
CNPY3	chr6	42896867	42907025	1::3	0.82(0.07, 9.19)	0.871941	1::3	0.82(0.07, 9.19)	0.871941	0::0	--	--
KLF15	chr3	126061477	126076251	7::17	0.92(0.32, 2.65)	0.871948	6::16	1.03(0.34, 3.13)	0.963643	1::1	0.42(0.02, 7.56)	0.557305
TRAPPC9	chr8	140739967	141467843	6::12	1.09(0.37, 3.19)	0.872068	6::12	1.09(0.37, 3.19)	0.872068	0::0	--	--
JPH3	chr16	87636113	87638254	25::57	0.96(0.56, 1.64)	0.872101	25::54	1.01(0.59, 1.73)	0.978318	0::3	0(0, Inf)	0.988257
APAF1	chr12	99039077	99129211	1::2	0.82(0.07, 9.14)	0.87214	1::2	0.82(0.07, 9.14)	0.87214	0::0	--	--
CSNKA2IP	chr3	88387605	88516744	3::6	1.12(0.27, 4.67)	0.872277	3::6	1.12(0.27, 4.67)	0.872277	0::0	--	--
HBB	chr11	5246693	5248301	3::4	1.14(0.24, 5.44)	0.872539	3::4	1.14(0.24, 5.44)	0.872539	0::0	--	--
CCND1	chr11	69455923	69469242	27::44	1.05(0.59, 1.87)	0.872664	27::43	1.08(0.61, 1.94)	0.787832	0::1	0(0, Inf)	0.991782
CRTC1	chr19	18794489	18893143	40::94	0.97(0.64, 1.45)	0.872979	39::93	0.96(0.64, 1.45)	0.849857	2::1	2.53(0.16, 39.71)	0.509366
KRTAP21-3	chr21	32090842	32091095	1::2	0.82(0.07, 9.49)	0.873229	1::2	0.82(0.07, 9.49)	0.873229	0::0	--	--
LINC02582	chr18	70992175	71017124	1::2	1.22(0.11, 13.46)	0.873333	0::1	0(0, Inf)	0.992	1::1	2.33(0.15, 37.44)	0.549717
RAB9BP1	chr5	104435174	104435799	15::29	0.95(0.48, 1.87)	0.873422	14::29	0.86(0.43, 1.73)	0.677792	1::0	--	0.99092
ANKAR	chr2	190540710	190611376	5::14	0.91(0.3, 2.8)	0.873442	5::13	1(0.32, 3.12)	0.998284	0::1	0(0, Inf)	0.991979
ASDURF	chr2	190526124	190531127	5::14	0.91(0.3, 2.8)	0.873442	5::13	1(0.32, 3.12)	0.998284	0::1	0(0, Inf)	0.991979
ASNSD1	chr2	190526124	190535557	5::14	0.91(0.3, 2.8)	0.873442	5::13	1(0.32, 3.12)	0.998284	0::1	0(0, Inf)	0.991979
MIR11400	chr7	142157341	142157418	1::1	1.26(0.07, 22.46)	0.873444	0::0	--	NA	1::1	1.26(0.07, 22.46)	0.873444
TPTEP2	chr22	38740669	38794931	7::17	0.92(0.35, 2.47)	0.873458	7::17	0.92(0.35, 2.47)	0.873458	0::0	--	--
RPH3A	chr12	113229552	113336684	1::3	1.21(0.11, 12.91)	0.873528	1::2	2.79(0.25, 31.39)	0.406506	0::1	0(0, Inf)	0.99166
MIR4703	chr13	52126724	52126803	1::3	1.2(0.12, 11.71)	0.873617	1::3	1.2(0.12, 11.71)	0.873617	0::0	--	--
CCDC69	chr5	150560612	150603653	5::7	1.1(0.33, 3.66)	0.873646	5::7	1.1(0.33, 3.66)	0.873646	0::0	--	--
LOC105378230	chr5	150591694	150603911	5::7	1.1(0.33, 3.66)	0.873646	5::7	1.1(0.33, 3.66)	0.873646	0::0	--	--
ZNF735	chr7	63667580	63680668	1::3	0.82(0.07, 9.39)	0.873784	0::2	0(0, Inf)	0.987046	1::1	3.82(0.2, 74.73)	0.37737
ORMDL1	chr2	190628584	190648719	4::10	1.11(0.32, 3.83)	0.87385	4::9	1.26(0.35, 4.49)	0.723063	0::1	0(0, Inf)	0.99198
OSGEPL1	chr2	190611385	190627518	4::10	1.11(0.32, 3.83)	0.87385	4::9	1.26(0.35, 4.49)	0.723063	0::1	0(0, Inf)	0.99198
OSGEPL1-AS1	chr2	190627505	190630282	4::10	1.11(0.32, 3.83)	0.87385	4::9	1.26(0.35, 4.49)	0.723063	0::1	0(0, Inf)	0.99198
GAS8	chr16	90089007	90111379	109::215	0.98(0.76, 1.27)	0.873857	109::213	0.99(0.77, 1.29)	0.962474	0::2	0(0, Inf)	0.987083
ALKAL1	chr8	53446596	53477990	1::2	0.79(0.04, 14.72)	0.874085	0::0	--	NA	1::2	0.79(0.04, 14.72)	0.874085
H1-1	chr6	26017259	26018015	3::4	1.13(0.24, 5.34)	0.874131	3::4	1.13(0.24, 5.34)	0.874131	0::0	--	--
PRR18	chr6	166718787	166721880	1::2	0.79(0.04, 15.05)	0.874296	1::2	0.79(0.04, 15.05)	0.874296	0::0	--	--
SFT2D1	chr6	166733215	166756033	1::2	0.79(0.04, 15.05)	0.874296	1::2	0.79(0.04, 15.05)	0.874296	0::0	--	--
GOLGA6L1	chr15	22736245	22746002	1::1	1.25(0.08, 20.23)	0.874318	1::1	1.25(0.08, 20.23)	0.874318	0::0	--	--
GOLGA8DP	chr15	22702284	22715728	1::1	1.25(0.08, 20.23)	0.874318	1::1	1.25(0.08, 20.23)	0.874318	0::0	--	--
MIR4509-1	chr15	22675147	22675241	1::1	1.25(0.08, 20.23)	0.874318	1::1	1.25(0.08, 20.23)	0.874318	0::0	--	--
MIR4509-2	chr15	22675147	22675241	1::1	1.25(0.08, 20.23)	0.874318	1::1	1.25(0.08, 20.23)	0.874318	0::0	--	--
MIR4509-3	chr15	22675147	22675241	1::1	1.25(0.08, 20.23)	0.874318	1::1	1.25(0.08, 20.23)	0.874318	0::0	--	--
ACOT1	chr14	74003846	74010500	1::2	0.82(0.07, 9.35)	0.874369	1::2	0.82(0.07, 9.35)	0.874369	0::0	--	--
LOC102467226	chr5	120658244	120661532	6::10	0.91(0.29, 2.87)	0.874439	6::9	1.02(0.31, 3.3)	0.974906	0::1	0(0, Inf)	0.991863
PLD1	chr3	171318193	171528273	1::1	1.25(0.08, 20.19)	0.874533	1::1	1.25(0.08, 20.19)	0.874533	0::0	--	--
PCM1	chr8	17780496	17887457	5::11	0.91(0.29, 2.84)	0.874637	4::10	0.88(0.26, 2.93)	0.836193	1::1	1.26(0.03, 46.5)	0.900249
SULT1A2	chr16	28603263	28608371	6::8	0.89(0.21, 3.84)	0.874651	4::5	1.51(0.32, 7.27)	0.603905	2::3	0(0, Inf)	0.984119
SWT1	chr1	185126191	185260913	34::80	0.97(0.62, 1.49)	0.874864	34::80	0.97(0.62, 1.49)	0.874864	0::0	--	--
LOC100130370	chr17	79349237	79358925	166::336	0.98(0.8, 1.21)	0.875157	166::335	0.99(0.8, 1.21)	0.893767	0::1	0(0, Inf)	0.992131
GPX3	chr5	150400151	150408549	8::19	0.93(0.38, 2.27)	0.87517	8::19	0.93(0.38, 2.27)	0.87517	0::0	--	--
LINC01875	chr2	545804	546667	1::2	0.82(0.06, 10.41)	0.875252	0::1	0(0, Inf)	0.992416	1::1	1.06(0.06, 17.36)	0.969588
MIR4425	chr1	25349993	25350077	3::6	0.88(0.17, 4.45)	0.87532	2::6	0.88(0.17, 4.45)	0.87532	1::0	--	--
DIDO1	chr20	61518566	61557857	40::81	0.97(0.63, 1.49)	0.875382	40::75	1.03(0.66, 1.6)	0.889629	0::6	0(0, Inf)	0.979651
LRCOL1	chr12	133179736	133187168	28::64	0.96(0.58, 1.58)	0.875392	27::62	0.95(0.57, 1.58)	0.833377	1::2	1.39(0.12, 16.33)	0.793498
RHEBL1	chr12	49458458	49463762	3::7	1.13(0.25, 5.06)	0.875485	3::7	1.13(0.25, 5.06)	0.875485	0::0	--	--
HCG4B	chr6	29892368	29894992	172::329	0.98(0.8, 1.21)	0.875659	128::247	0.95(0.74, 1.21)	0.662253	44::82	1.09(0.73, 1.63)	0.662056
SPDYE16	chr7	76163010	76169703	5::8	0.91(0.27, 3.08)	0.87571	5::6	1.22(0.33, 4.53)	0.763389	0::2	0(0, Inf)	0.987725
FAM186A	chr12	50721091	50790392	14::30	0.95(0.48, 1.88)	0.875773	13::29	0.88(0.43, 1.79)	0.725398	1::1	3.39(0.21, 54.99)	0.390515
ANO2	chr12	5671821	6055398	2::3	1.16(0.18, 7.31)	0.875981	0::0	--	NA	2::3	1.16(0.18, 7.31)	0.875981
KRT6A	chr12	52880959	52887041	8::16	1.08(0.43, 2.7)	0.876004	7::14	1.1(0.41, 2.97)	0.855766	1::2	0.96(0.08, 10.93)	0.975632
GPR148	chr2	131486642	131487909	1::4	1.2(0.13, 11.41)	0.876018	1::4	1.2(0.13, 11.41)	0.876018	0::0	--	--
LOC101927021	chr7	1200009	1205594	2::6	0.88(0.17, 4.51)	0.876034	2::6	0.88(0.17, 4.51)	0.876034	0::0	--	--
NCR3LG1	chr11	17373346	17398871	16::38	1.05(0.56, 1.99)	0.876076	16::38	1.05(0.56, 1.99)	0.876076	0::0	--	--
C1orf229	chr1	247273461	247275719	7::16	1.08(0.41, 2.86)	0.876108	6::13	1.14(0.39, 3.35)	0.808485	1::3	0.85(0.08, 8.51)	0.889685
FLJ39095	chr1	247267812	247272863	7::16	1.08(0.41, 2.86)	0.876108	6::13	1.14(0.39, 3.35)	0.808485	1::3	0.85(0.08, 8.51)	0.889685
ZNF669	chr1	247263263	247267674	8::16	1.08(0.41, 2.86)	0.876108	7::13	1.14(0.39, 3.35)	0.808485	1::3	0.85(0.08, 8.51)	0.889685
MIR3911	chr9	130452965	130453074	4::5	1.12(0.28, 4.41)	0.876152	4::5	1.12(0.28, 4.41)	0.876152	0::0	--	--
STXBP1	chr9	130374555	130454978	4::5	1.12(0.28, 4.41)	0.876152	4::5	1.12(0.28, 4.41)	0.876152	0::0	--	--
C10orf82	chr10	118421722	118429793	1::3	1.21(0.11, 13.63)	0.876204	1::3	1.21(0.11, 13.63)	0.876204	0::0	--	--
HSPA12A	chr10	118430702	118609233	1::3	1.21(0.11, 13.63)	0.876204	1::3	1.21(0.11, 13.63)	0.876204	0::0	--	--
NLGN1-AS1	chr3	173628288	173638586	2::4	0.86(0.12, 6.02)	0.876226	1::4	0.68(0.07, 6.4)	0.732627	1::0	--	0.992341
SCHLAP1	chr2	181556830	181781666	6::12	1.09(0.38, 3.12)	0.876238	5::12	0.86(0.28, 2.64)	0.793901	1::0	--	0.990848
PHIP	chr6	79644135	79787971	12::28	0.95(0.47, 1.9)	0.876266	12::28	0.95(0.47, 1.9)	0.876266	0::0	--	--
KIF3C	chr2	26149466	26205366	2::2	1.17(0.16, 8.43)	0.876305	2::2	1.17(0.16, 8.43)	0.876305	0::0	--	--
ZRANB1	chr10	126630691	126676758	2::3	0.87(0.14, 5.34)	0.876371	2::2	1.51(0.21, 10.94)	0.684132	0::1	0(0, Inf)	0.991318
SLCO1B7	chr12	21168629	21243040	13::27	1.06(0.52, 2.15)	0.87656	13::27	1.06(0.52, 2.15)	0.87656	0::0	--	--
CASC23	chr11	8032824	8038056	2::3	0.84(0.09, 7.67)	0.876981	1::3	0.66(0.05, 8.15)	0.746507	1::0	--	0.992505
UNC5C	chr4	96083655	96470124	2::5	0.88(0.17, 4.59)	0.877157	1::5	0.44(0.05, 3.79)	0.452234	1::0	--	0.991051
EDDM3B	chr14	21236562	21239107	1::3	0.83(0.08, 8.31)	0.877229	0::0	--	NA	1::3	0.83(0.08, 8.31)	0.877229
MIR4469	chr8	42751339	42751418	1::1	1.24(0.08, 20.04)	0.877234	1::1	1.24(0.08, 20.04)	0.877234	0::0	--	--
RNF170	chr8	42708443	42751748	1::1	1.24(0.08, 20.04)	0.877234	1::1	1.24(0.08, 20.04)	0.877234	0::0	--	--
PIP5K1B	chr9	71320329	71624092	10::22	0.93(0.4, 2.21)	0.877267	8::20	0.95(0.38, 2.36)	0.914883	2::2	0.81(0.06, 11.14)	0.871642
AMIGO2	chr12	47470382	47473734	1::1	1.24(0.08, 20.06)	0.877424	1::0	--	0.991421	0::1	0(0, Inf)	0.99166
LINC02262	chr4	118235752	118281795	1::2	1.21(0.11, 13.54)	0.877695	0::2	0(0, Inf)	0.988475	1::0	--	0.990809
MRPS30-DT	chr5	44744429	44808895	32::84	1.04(0.66, 1.63)	0.877811	32::83	1.04(0.66, 1.64)	0.860468	0::1	0(0, Inf)	0.992714
LINC01473	chr2	186898260	186951044	7::12	1.08(0.4, 2.9)	0.877903	7::12	1.08(0.4, 2.9)	0.877903	0::0	--	--
TAFA1	chr3	68053389	68594771	8::21	0.94(0.4, 2.19)	0.877931	7::21	0.81(0.33, 1.97)	0.6369	1::0	--	0.990942
GPC5-AS2	chr13	92992046	93004460	1::3	1.24(0.08, 20.02)	0.877931	0::0	--	NA	1::3	1.24(0.08, 20.02)	0.877931
TSG1	chr6	94413734	94456476	4::8	0.91(0.26, 3.12)	0.878021	4::8	0.91(0.26, 3.12)	0.878021	0::0	--	--
SPACA3	chr17	31319868	31324895	1::1	0.79(0.04, 17.07)	0.878054	1::0	--	0.992107	0::1	0(0, Inf)	0.991843
LRP1B	chr2	140988991	142888585	26::66	0.96(0.6, 1.55)	0.878058	26::66	0.96(0.6, 1.55)	0.878058	0::0	--	--
NREP	chr5	111064999	111092891	6::14	0.92(0.34, 2.52)	0.878059	5::14	0.84(0.29, 2.42)	0.751745	1::0	--	0.991916
LOC389705	chr9	14993324	15019722	2::3	1.17(0.15, 9.01)	0.878211	2::3	1.17(0.15, 9.01)	0.878211	0::0	--	--
TDRD15	chr2	21346839	21367240	12::32	0.95(0.47, 1.9)	0.878287	12::32	0.95(0.47, 1.9)	0.878287	0::0	--	--
NEURL1-AS1	chr10	105239359	105277199	38::67	0.97(0.62, 1.51)	0.878527	38::67	0.97(0.62, 1.51)	0.878527	0::0	--	--
TEDC2	chr16	2510109	2514964	3::4	1.14(0.21, 6.09)	0.87854	2::4	0.57(0.09, 3.72)	0.561166	1::0	--	0.990643
LOC100506585	chr7	157647276	157658782	1::2	0.8(0.04, 14.87)	0.878714	1::2	0.8(0.04, 14.87)	0.878714	0::0	--	--
PANDAR	chr6	36641397	36642903	5::7	1.1(0.32, 3.75)	0.878744	5::7	1.1(0.32, 3.75)	0.878744	0::0	--	--
LOC105369306	chr21	37477178	37481988	4::6	0.89(0.21, 3.73)	0.878863	3::6	0.59(0.11, 3.06)	0.531039	1::0	--	0.991209
DPRXP4	chr17	29302352	29303017	3::6	1.14(0.2, 6.43)	0.878929	3::5	1.69(0.28, 10.18)	0.568641	0::1	0(0, Inf)	0.991681
CDON	chr11	125826712	125933187	1::1	0.79(0.04, 15.96)	0.879144	0::0	--	NA	1::1	0.79(0.04, 15.96)	0.879144
SUGT1P1	chr9	33500753	33511164	2::3	1.16(0.17, 7.69)	0.879182	1::3	0.64(0.06, 6.68)	0.70604	1::0	--	0.991473
MT1E	chr16	56659692	56661024	2::5	0.86(0.13, 5.91)	0.879194	2::4	0.93(0.13, 6.6)	0.939472	0::1	0(0, Inf)	0.992785
MT1JP	chr16	56669650	56670998	2::5	0.86(0.13, 5.91)	0.879194	2::4	0.93(0.13, 6.6)	0.939472	0::1	0(0, Inf)	0.992785
MT1M	chr16	56666570	56667893	2::5	0.86(0.13, 5.91)	0.879194	2::4	0.93(0.13, 6.6)	0.939472	0::1	0(0, Inf)	0.992785
LINC00383	chr13	69796477	69896231	7::13	1.08(0.42, 2.77)	0.879377	7::13	1.08(0.42, 2.77)	0.879377	0::0	--	--
TASOR2	chr10	5726800	5805703	3::7	1.13(0.23, 5.61)	0.87946	3::7	1.13(0.23, 5.61)	0.87946	0::0	--	--
EDIL3	chr5	83236413	83680685	12::34	0.95(0.47, 1.89)	0.879567	12::33	1(0.5, 2)	0.998871	0::1	0(0, Inf)	0.991619
LINC02650	chr10	85432161	85436845	1::2	1.2(0.11, 13.46)	0.879698	1::2	1.2(0.11, 13.46)	0.879698	0::0	--	--
TYSND1	chr10	71897736	71906456	1::3	0.83(0.08, 8.93)	0.879767	1::3	0.83(0.08, 8.93)	0.879767	0::0	--	--
LMF1	chr16	903635	1031613	29::69	0.96(0.61, 1.54)	0.879819	28::68	0.94(0.58, 1.51)	0.790553	1::1	3.37(0.16, 70.34)	0.433422
TPT1	chr13	45907605	45915318	7::11	1.08(0.4, 2.92)	0.879851	7::10	1.1(0.4, 2.99)	0.852975	0::1	0(0, Inf)	0.992936
LINC02398	chr12	20167618	20251802	1::3	0.83(0.07, 9.31)	0.880062	0::1	--	NA	1::2	0.83(0.07, 9.31)	0.880062
LINC02091	chr17	33614	37042	1::2	1.2(0.11, 13.36)	0.880892	1::2	1.2(0.11, 13.36)	0.880892	0::0	--	--
MRPL15	chr8	55047800	55061074	1::2	0.83(0.07, 9.31)	0.880982	1::1	1.62(0.1, 26.63)	0.735139	0::1	0(0, Inf)	0.991787
MCCD1	chr6	31496738	31498009	7::11	0.92(0.3, 2.82)	0.880985	7::10	0.98(0.31, 3.06)	0.967013	0::1	0(0, Inf)	0.99225
CPB2	chr13	46627321	46679211	4::10	1.1(0.33, 3.65)	0.88103	4::10	1.1(0.33, 3.65)	0.88103	0::0	--	--
CPB2-AS1	chr13	46626982	46675482	4::10	1.1(0.33, 3.65)	0.88103	4::10	1.1(0.33, 3.65)	0.88103	0::0	--	--
TERB1	chr16	66788542	66835487	21::44	1.04(0.59, 1.84)	0.881049	21::44	1.04(0.59, 1.84)	0.881049	0::0	--	--
C12orf40	chr12	40019984	40085982	5::13	0.92(0.31, 2.7)	0.881101	5::13	0.92(0.31, 2.7)	0.881101	0::0	--	--
NRTN	chr19	5823812	5828335	5::10	1.09(0.33, 3.58)	0.881404	5::10	1.09(0.33, 3.58)	0.881404	0::0	--	--
MIR3199-1	chr22	28316512	28316600	2::4	0.88(0.15, 5.02)	0.881628	2::4	0.88(0.15, 5.02)	0.881628	0::0	--	--
MIR3199-2	chr22	28316513	28316599	2::4	0.88(0.15, 5.02)	0.881628	2::4	0.88(0.15, 5.02)	0.881628	0::0	--	--
PITPNB	chr22	28247656	28315294	2::4	0.88(0.15, 5.02)	0.881628	2::4	0.88(0.15, 5.02)	0.881628	0::0	--	--
UBR1	chr15	43235097	43398236	9::25	0.94(0.41, 2.13)	0.881935	8::22	1.04(0.44, 2.46)	0.922022	1::3	0.43(0.04, 5.2)	0.505143
IGSF11	chr3	118619403	118753693	45::83	1.03(0.69, 1.55)	0.881977	1::5	0.85(0.1, 7.55)	0.887361	44::78	1.04(0.69, 1.57)	0.857523
TPRG1L	chr1	3541578	3546691	26::50	0.96(0.56, 1.65)	0.882031	26::50	0.96(0.56, 1.65)	0.882031	0::0	--	--
MIR10527	chr12	64217442	64217507	1::2	1.21(0.1, 14.33)	0.882158	1::2	1.21(0.1, 14.33)	0.882158	0::0	--	--
RXYLT1-AS1	chr12	64202624	64215936	1::2	1.21(0.1, 14.33)	0.882158	1::2	1.21(0.1, 14.33)	0.882158	0::0	--	--
MVD	chr16	88718347	88729499	41::88	0.97(0.65, 1.45)	0.882181	41::87	0.97(0.65, 1.45)	0.897899	0::1	0(0, Inf)	0.992672
TSHZ3	chr19	31765850	31840342	4::1	1.22(0.08, 17.91)	0.882507	4::1	1.22(0.08, 17.91)	0.882507	0::0	--	--
MORC2-AS1	chr22	31318294	31322640	3::5	1.12(0.26, 4.8)	0.882752	3::5	1.12(0.26, 4.8)	0.882752	0::0	--	--
OR4Q3	chr14	20215586	20216528	1093::2023	0.99(0.91, 1.09)	0.882882	0::0	--	NA	1093::2023	0.99(0.91, 1.09)	0.882882
SELENOM	chr22	31500762	31503554	16::30	0.95(0.49, 1.86)	0.883017	16::30	0.95(0.49, 1.86)	0.883017	0::0	--	--
MIR6792	chr19	7682324	7682391	14::34	0.95(0.49, 1.84)	0.883079	13::34	0.88(0.44, 1.73)	0.705153	1::0	--	0.991053
LINC02113	chr5	98869693	98913658	6::17	0.93(0.36, 2.42)	0.883081	3::16	0.46(0.13, 1.63)	0.231565	3::1	10.18(1.01, 102.33)	0.0486924
SGO2	chr2	201390864	201445391	39::88	1.03(0.69, 1.54)	0.883108	39::88	1.03(0.69, 1.54)	0.883108	0::0	--	--
LOC100129697	chr16	89006444	89017932	36::68	0.97(0.62, 1.5)	0.883219	34::66	0.94(0.6, 1.48)	0.796837	2::2	1.86(0.21, 16.64)	0.579663
CASC1	chr12	25261222	25348094	1::3	0.84(0.08, 8.95)	0.88336	0::2	0(0, Inf)	0.987585	1::1	2.86(0.16, 51.64)	0.476508
ETFRF1	chr12	25348170	25358077	1::3	0.84(0.08, 8.95)	0.88336	0::2	0(0, Inf)	0.987585	1::1	2.86(0.16, 51.64)	0.476508
KRAS	chr12	25358179	25403863	1::3	0.84(0.08, 8.95)	0.88336	0::2	0(0, Inf)	0.987585	1::1	2.86(0.16, 51.64)	0.476508
LINC02885	chr22	35152655	35393905	1::3	0.84(0.08, 8.97)	0.883607	1::0	--	0.990939	0::3	0(0, Inf)	0.984704
MIR4512	chr15	66789295	66789372	1::1	1.23(0.07, 20.9)	0.88403	1::1	1.23(0.07, 20.9)	0.88403	0::0	--	--
RPL4	chr15	66790352	66797193	1::1	1.23(0.07, 20.9)	0.88403	1::1	1.23(0.07, 20.9)	0.88403	0::0	--	--
SNAPC5	chr15	66782085	66790100	1::1	1.23(0.07, 20.9)	0.88403	1::1	1.23(0.07, 20.9)	0.88403	0::0	--	--
SNORD16	chr15	66795148	66795248	1::1	1.23(0.07, 20.9)	0.88403	1::1	1.23(0.07, 20.9)	0.88403	0::0	--	--
SNORD18A	chr15	66795582	66795652	1::1	1.23(0.07, 20.9)	0.88403	1::1	1.23(0.07, 20.9)	0.88403	0::0	--	--
SNORD18B	chr15	66794359	66794429	1::1	1.23(0.07, 20.9)	0.88403	1::1	1.23(0.07, 20.9)	0.88403	0::0	--	--
SNORD18C	chr15	66793589	66793656	1::1	1.23(0.07, 20.9)	0.88403	1::1	1.23(0.07, 20.9)	0.88403	0::0	--	--
ZWILCH	chr15	66797420	66841822	1::1	1.23(0.07, 20.9)	0.88403	1::1	1.23(0.07, 20.9)	0.88403	0::0	--	--
PSD2-AS1	chr5	139120931	139125808	2::6	1.13(0.21, 6.07)	0.884169	2::6	1.13(0.21, 6.07)	0.884169	0::0	--	--
CACNA2D3	chr3	54156578	55108584	2::3	1.15(0.17, 7.85)	0.884249	0::3	0(0, Inf)	0.985574	2::0	--	0.985568
PRR14L	chr22	32077333	32146118	2::3	1.15(0.17, 7.87)	0.884332	2::3	1.15(0.17, 7.87)	0.884332	0::0	--	--
DNAAF2	chr14	50091891	50101948	5::10	0.91(0.27, 3.12)	0.884375	5::9	0.91(0.27, 3.12)	0.884375	0::1	2.66(0, Inf)	0.999467
LRR1	chr14	50065414	50081390	5::10	0.91(0.27, 3.12)	0.884375	5::9	0.91(0.27, 3.12)	0.884375	0::1	2.66(0, Inf)	0.999467
MGAT2	chr14	50087516	50090199	5::10	0.91(0.27, 3.12)	0.884375	5::9	0.91(0.27, 3.12)	0.884375	0::1	2.66(0, Inf)	0.999467
POLE2	chr14	50110269	50155098	5::10	0.91(0.27, 3.12)	0.884375	5::9	0.91(0.27, 3.12)	0.884375	0::1	2.66(0, Inf)	0.999467
RPL36AL	chr14	50085247	50087344	5::10	0.91(0.27, 3.12)	0.884375	5::9	0.91(0.27, 3.12)	0.884375	0::1	2.66(0, Inf)	0.999467
ZNF74	chr22	20748440	20762745	8::18	0.92(0.32, 2.66)	0.884526	8::17	0.97(0.33, 2.82)	0.952669	0::1	0(0, Inf)	0.992361
GPHB5	chr14	63779548	63785649	5::10	0.92(0.28, 3)	0.884536	0::0	--	NA	5::10	0.92(0.28, 3)	0.884536
DLK2	chr6	43418089	43423286	3::6	1.11(0.26, 4.74)	0.884565	3::6	1.11(0.26, 4.74)	0.884565	0::0	--	--
CPED1	chr7	120628764	120937496	4::10	0.91(0.25, 3.27)	0.884597	3::9	0.73(0.18, 2.99)	0.661191	1::1	--	0.991637
TNFRSF10A	chr8	23047965	23082615	2::5	0.88(0.16, 4.89)	0.884701	2::5	0.88(0.16, 4.89)	0.884701	0::0	--	--
LY96	chr8	74903626	74941307	1::1	0.81(0.05, 14.44)	0.884764	1::1	0.81(0.05, 14.44)	0.884764	0::0	--	--
GIMAP8	chr7	150147717	150176481	2::3	1.17(0.14, 9.7)	0.884791	2::3	1.17(0.14, 9.7)	0.884791	0::0	--	--
ZNF30-AS1	chr19	35413918	35417730	1::1	1.24(0.07, 22.28)	0.884814	1::1	1.24(0.07, 22.28)	0.884814	0::0	--	--
OR2M1P	chr1	248285437	248286082	1::4	0.84(0.08, 9)	0.884867	0::0	--	NA	1::4	0.84(0.08, 9)	0.884867
OR2M2	chr1	248343287	248344331	1::4	0.84(0.08, 9)	0.884867	0::0	--	NA	1::4	0.84(0.08, 9)	0.884867
OR2M5	chr1	248308449	248309388	1::4	0.84(0.08, 9)	0.884867	0::0	--	NA	1::4	0.84(0.08, 9)	0.884867
SMARCA4	chr19	11094799	11172947	11::21	1.06(0.48, 2.33)	0.885005	11::20	1.08(0.49, 2.39)	0.851754	0::1	0(0, Inf)	0.992665
HCG15	chr6	28952525	28956344	4::9	1.11(0.28, 4.32)	0.885145	4::9	1.11(0.28, 4.32)	0.885145	0::0	--	--
C16orf71	chr16	4784537	4799397	122::243	0.98(0.77, 1.25)	0.885306	122::243	0.98(0.77, 1.25)	0.885306	0::0	--	--
CCDC40	chr17	78010430	78064620	8::13	1.07(0.4, 2.87)	0.885531	8::13	1.07(0.4, 2.87)	0.885531	0::0	--	--
TSR1	chr17	2225689	2239751	8::12	1.07(0.41, 2.85)	0.88567	8::11	1.15(0.43, 3.12)	0.778868	0::1	0(0, Inf)	0.992037
TMEM267	chr5	43444353	43483967	1::6	0.85(0.1, 7.42)	0.885831	1::6	0.85(0.1, 7.42)	0.885831	0::0	--	--
LINC00322	chr21	44742088	44751919	2::4	0.86(0.11, 6.61)	0.88585	2::4	0.86(0.11, 6.61)	0.88585	0::0	--	--
NLRP14	chr11	7041709	7092757	1::1	1.37(0.02, 96.67)	0.8859	1::1	1.37(0.02, 96.67)	0.8859	0::0	--	--
RBMXL2	chr11	7110228	7112379	1::1	1.37(0.02, 96.67)	0.8859	1::1	1.37(0.02, 96.67)	0.8859	0::0	--	--
STBD1	chr4	77227178	77232283	1::1	1.23(0.07, 22.03)	0.885915	1::0	--	0.991655	0::1	0(0, Inf)	0.991886
CPHXL	chr16	75748028	75760388	1::1	0.8(0.04, 16.27)	0.886018	1::1	0.8(0.04, 16.27)	0.886018	0::0	--	--
DUXB	chr16	75727790	75735359	1::1	0.8(0.04, 16.27)	0.886018	1::1	0.8(0.04, 16.27)	0.886018	0::0	--	--
MECOM	chr3	168801294	168864327	11::16	1.06(0.45, 2.49)	0.886035	11::16	1.06(0.45, 2.49)	0.886035	0::0	--	--
GPRC5C	chr17	72428226	72447797	3::5	0.9(0.2, 3.96)	0.88619	3::4	1.28(0.27, 6.03)	0.755069	0::1	0(0, Inf)	0.991291
CYFIP1	chr15	22892218	23006015	15::26	1.05(0.52, 2.15)	0.886228	10::19	1.22(0.53, 2.79)	0.639674	5::7	0.72(0.18, 2.87)	0.639866
LOC100128317	chr7	81205701	81255532	2::4	0.88(0.16, 4.92)	0.886391	2::4	0.88(0.16, 4.92)	0.886391	0::0	--	--
MIR4305	chr13	40238170	40238272	5::13	0.93(0.32, 2.66)	0.886414	5::13	0.93(0.32, 2.66)	0.886414	0::0	--	--
FNTA	chr8	42911465	42940925	2::2	1.17(0.14, 9.96)	0.886468	1::2	0.71(0.05, 9.18)	0.791613	1::0	--	0.99183
NEFH	chr22	29876206	29887379	1::1	1.23(0.07, 20.45)	0.886551	0::0	--	NA	1::1	1.23(0.07, 20.45)	0.886551
TMEM229B	chr14	67936985	67955438	21::33	1.05(0.57, 1.91)	0.886566	21::32	1.07(0.58, 1.96)	0.83594	0::1	0(0, Inf)	0.992216
MAFA	chr8	144510233	144512902	7::19	0.93(0.35, 2.46)	0.886639	7::19	0.93(0.35, 2.46)	0.886639	0::0	--	--
MAFA-AS1	chr8	144499848	144501320	7::19	0.93(0.35, 2.46)	0.886639	7::19	0.93(0.35, 2.46)	0.886639	0::0	--	--
MTA3	chr2	42795771	42984086	4::11	0.92(0.29, 2.95)	0.886727	4::11	0.92(0.29, 2.95)	0.886727	0::0	--	--
TOGARAM2	chr2	29204163	29275096	10::24	1.06(0.48, 2.32)	0.886773	10::24	1.06(0.48, 2.32)	0.886773	0::0	--	--
LRP8	chr1	53708040	53793742	9::19	1.07(0.44, 2.55)	0.88682	8::19	0.99(0.4, 2.44)	0.97573	1::0	--	0.991726
SPOCK3	chr4	167654535	168155577	2::6	0.89(0.17, 4.61)	0.886985	2::4	1.54(0.27, 8.84)	0.627713	0::2	0(0, Inf)	0.987938
DYNLRB2	chr16	80574889	80584708	1::2	1.19(0.11, 13.31)	0.887259	0::1	0(0, Inf)	0.992099	1::1	2.09(0.13, 33.49)	0.603837
WDR60	chr7	158649248	158738879	4::6	1.11(0.27, 4.63)	0.887284	1::4	0.25(0.02, 2.86)	0.264498	3::2	3.57(0.53, 24.05)	0.191174
EFCAB5	chr17	28256920	28401647	2::2	1.17(0.13, 10.46)	0.887393	1::2	0.59(0.04, 8.71)	0.700564	1::0	--	0.991648
FGF4	chr11	69585790	69590109	12::24	0.94(0.41, 2.18)	0.887474	12::23	1.01(0.43, 2.36)	0.990591	0::1	0(0, Inf)	0.991782
PTOV1-AS1	chr19	50341902	50354933	45::89	0.97(0.66, 1.43)	0.887484	45::89	0.97(0.66, 1.43)	0.887484	0::0	--	--
WDR5	chr9	137001203	137025090	3::11	1.1(0.28, 4.29)	0.887502	3::11	1.1(0.28, 4.29)	0.887502	0::0	--	--
LINC01506	chr9	71158456	71161518	2::3	1.15(0.17, 7.85)	0.887525	2::2	2.49(0.33, 18.98)	0.377983	0::1	0(0, Inf)	0.991089
TMEM252	chr9	71151497	71155799	2::3	1.15(0.17, 7.85)	0.887525	2::2	2.49(0.33, 18.98)	0.377983	0::1	0(0, Inf)	0.991089
SCMH1	chr1	41492870	41627104	1::2	0.84(0.07, 9.84)	0.887626	1::2	0.84(0.07, 9.84)	0.887626	0::0	--	--
RIMBP2	chr12	130880677	131200844	1::1	0.8(0.04, 17.37)	0.887652	1::1	0.8(0.04, 17.37)	0.887652	0::0	--	--
LY6H	chr8	144239332	144242071	1::2	0.8(0.04, 17.47)	0.887669	1::2	0.8(0.04, 17.47)	0.887669	0::0	--	--
KRT81	chr12	52679696	52685318	3::3	1.14(0.18, 7.17)	0.888218	3::1	3.74(0.3, 47.13)	0.307579	0::2	0(0, Inf)	0.988295
KCTD8	chr4	44175919	44450826	3::6	0.9(0.22, 3.78)	0.88853	2::5	0.86(0.16, 4.56)	0.856992	1::1	1.05(0.06, 18.11)	0.973439
NPY4R	chr10	47083533	47088320	22::43	1.04(0.59, 1.83)	0.888604	2::2	1.93(0.24, 15.78)	0.540047	20::41	0.99(0.55, 1.78)	0.985513
NPY4R2	chr10	47081819	47088173	22::43	1.04(0.59, 1.83)	0.888604	2::2	1.93(0.24, 15.78)	0.540047	20::41	0.99(0.55, 1.78)	0.985513
UBAC1	chr9	138824814	138853219	2::4	1.13(0.2, 6.57)	0.88862	2::4	1.13(0.2, 6.57)	0.88862	0::0	--	--
TMEM151A	chr11	66059364	66064135	12::25	0.94(0.42, 2.11)	0.888676	12::25	0.94(0.42, 2.11)	0.888676	0::0	--	--
MNAT1	chr14	61201478	61436682	25::61	0.96(0.58, 1.6)	0.888705	25::61	0.96(0.58, 1.6)	0.888705	0::0	--	--
THAP7	chr22	21353392	21356407	23::43	1.04(0.6, 1.81)	0.888789	23::42	1.07(0.61, 1.88)	0.803584	0::1	0(0, Inf)	0.991744
SNORA11B	chr14	91592769	91592896	1::2	0.84(0.08, 9.38)	0.888813	1::2	0.84(0.08, 9.38)	0.888813	0::0	--	--
LINC00351	chr13	85937737	86118797	7::14	1.08(0.39, 3)	0.888824	7::14	1.08(0.39, 3)	0.888824	0::0	--	--
AIMP1	chr4	107236766	107270381	2::3	1.14(0.19, 7)	0.889063	2::3	1.14(0.19, 7)	0.889063	0::0	--	--
TBCK	chr4	106962755	107237366	2::3	1.14(0.19, 7)	0.889063	2::3	1.14(0.19, 7)	0.889063	0::0	--	--
CAVIN1	chr17	40554466	40575274	10::20	0.94(0.42, 2.12)	0.889231	10::20	0.94(0.42, 2.12)	0.889231	0::0	--	--
HOXC5	chr12	54426831	54429144	5::7	0.91(0.24, 3.41)	0.88939	5::6	1.11(0.28, 4.4)	0.885192	0::1	0(0, Inf)	0.991661
HOXC6	chr12	54410671	54424607	5::7	0.91(0.24, 3.41)	0.88939	5::6	1.11(0.28, 4.4)	0.885192	0::1	0(0, Inf)	0.991661
MIR615	chr12	54427733	54427829	5::7	0.91(0.24, 3.41)	0.88939	5::6	1.11(0.28, 4.4)	0.885192	0::1	0(0, Inf)	0.991661
MMP23B	chr1	1567551	1570030	10::20	0.94(0.41, 2.19)	0.889522	9::19	0.85(0.35, 2.04)	0.710239	1::1	3.45(0.19, 62.12)	0.401738
CD9	chr12	6309565	6347432	1::2	0.84(0.07, 10.34)	0.889524	1::0	--	0.991525	0::2	0(0, Inf)	0.988072
ALCAM	chr3	105085556	105272014	3::8	0.91(0.24, 3.51)	0.889794	3::8	0.91(0.24, 3.51)	0.889794	0::0	--	--
LOC101928222	chr2	20189964	20204567	4::8	1.1(0.29, 4.18)	0.889943	4::8	1.1(0.29, 4.18)	0.889943	0::0	--	--
MATN3	chr2	20191812	20212429	4::8	1.1(0.29, 4.18)	0.889943	4::8	1.1(0.29, 4.18)	0.889943	0::0	--	--
ALG5	chr13	37523907	37573504	2::3	0.88(0.14, 5.53)	0.889957	2::3	0.88(0.14, 5.53)	0.889957	0::0	--	--
DNAJC8	chr1	28526789	28559540	2::2	1.15(0.16, 8.31)	0.889981	2::2	1.15(0.16, 8.31)	0.889981	0::0	--	--
GATAD2B	chr1	153777202	153895448	8::12	1.07(0.4, 2.85)	0.889981	8::12	1.07(0.4, 2.85)	0.889981	0::0	--	--
TMEM68	chr8	56651317	56685937	2::3	0.88(0.14, 5.56)	0.890024	2::3	0.88(0.14, 5.56)	0.890024	0::0	--	--
MIR4490	chr11	90288941	90289025	2::5	0.89(0.16, 4.8)	0.890031	2::5	0.89(0.16, 4.8)	0.890031	0::0	--	--
CYP4A22	chr1	47603112	47615399	1::1	0.8(0.03, 19.93)	0.890054	0::0	--	NA	1::1	0.8(0.03, 19.93)	0.890054
CYP4Z1	chr1	47532902	47583990	1::1	0.8(0.03, 19.93)	0.890054	0::0	--	NA	1::1	0.8(0.03, 19.93)	0.890054
ZCWPW2	chr3	28390211	28567849	1::4	0.85(0.09, 8.22)	0.890176	0::2	0(0, Inf)	0.988632	1::2	1.62(0.13, 20.86)	0.709835
LTK	chr15	41795834	41806025	8::23	0.94(0.4, 2.23)	0.890205	8::23	0.94(0.4, 2.23)	0.890205	0::0	--	--
LINC00174	chr7	65841030	65865395	1::1	1.28(0.04, 44.44)	0.890231	0::0	--	NA	1::1	1.28(0.04, 44.44)	0.890231
TPST1	chr7	65670320	65825430	1::1	1.28(0.04, 44.44)	0.890231	0::0	--	NA	1::1	1.28(0.04, 44.44)	0.890231
CDC42EP5	chr19	54976209	54984443	51::86	1.03(0.69, 1.53)	0.890331	51::85	1.04(0.7, 1.54)	0.859116	0::1	0(0, Inf)	0.99225
LDLR	chr19	11200138	11244496	11::23	0.95(0.45, 2.02)	0.890383	11::22	0.96(0.45, 2.06)	0.92049	0::1	0(0, Inf)	0.992665
SLK	chr10	105726897	105788991	1::2	0.84(0.07, 9.83)	0.890479	1::2	0.84(0.07, 9.83)	0.890479	0::0	--	--
NANOG	chr12	7941997	7951742	2::2	1.17(0.13, 10.35)	0.89053	0::1	0(0, Inf)	0.991989	2::1	1.97(0.15, 26.54)	0.60845
TGFA	chr2	70674415	70780958	2::2	1.15(0.16, 8.28)	0.890594	2::2	1.15(0.16, 8.28)	0.890594	0::0	--	--
ANAPC1P1	chr2	87088947	87122165	1::1	0.81(0.04, 16.86)	0.890654	0::0	--	NA	1::1	0.81(0.04, 16.86)	0.890654
CD8A	chr2	87011727	87018837	1::1	0.81(0.04, 16.86)	0.890654	0::0	--	NA	1::1	0.81(0.04, 16.86)	0.890654
CD8B	chr2	87042468	87089009	1::1	0.81(0.04, 16.86)	0.890654	0::0	--	NA	1::1	0.81(0.04, 16.86)	0.890654
DEFB110	chr6	49986555	49989707	2::4	1.13(0.2, 6.36)	0.890655	2::4	1.13(0.2, 6.36)	0.890655	0::0	--	--
DEFB112	chr6	50009811	50017642	2::4	1.13(0.2, 6.36)	0.890655	2::4	1.13(0.2, 6.36)	0.890655	0::0	--	--
DEFB113	chr6	49936389	49937338	2::4	1.13(0.2, 6.36)	0.890655	2::4	1.13(0.2, 6.36)	0.890655	0::0	--	--
DEFB114	chr6	49927961	49931877	2::4	1.13(0.2, 6.36)	0.890655	2::4	1.13(0.2, 6.36)	0.890655	0::0	--	--
RFX6	chr6	117198404	117253323	122::250	1.02(0.8, 1.3)	0.89069	122::250	1.02(0.8, 1.3)	0.89069	0::0	--	--
FLJ42627	chr16	2688982	2696130	1::1	0.81(0.04, 17.49)	0.890701	1::1	0.81(0.04, 17.49)	0.890701	0::0	--	--
LOC652276	chr16	2653384	2680495	1::1	0.81(0.04, 17.49)	0.890701	1::1	0.81(0.04, 17.49)	0.890701	0::0	--	--
LINC01056	chr20	61669362	61685215	8::26	0.94(0.4, 2.23)	0.890793	8::25	1.03(0.43, 2.44)	0.95057	0::1	0(0, Inf)	0.991561
BACE1	chr11	117156401	117186972	1::2	1.2(0.08, 17.11)	0.890804	0::2	0(0, Inf)	0.989118	1::0	--	0.991616
ASCL2	chr11	2289727	2292182	5::9	1.09(0.32, 3.69)	0.890907	5::7	1.17(0.34, 4.12)	0.801249	0::2	0(0, Inf)	0.989733
CYP2D7	chr22	42535586	42540484	27::56	0.96(0.57, 1.64)	0.890929	24::52	0.97(0.55, 1.7)	0.910317	3::4	0.93(0.2, 4.4)	0.926766
MAP2K7	chr19	7968761	7979363	7::22	0.94(0.38, 2.34)	0.891045	7::22	0.94(0.38, 2.34)	0.891045	0::0	--	--
CSRP1	chr1	201452657	201465701	3::3	1.13(0.2, 6.4)	0.891334	2::2	1.18(0.13, 10.72)	0.882554	1::1	1.05(0.06, 17.41)	0.973627
LOC105378311	chr10	56245989	56415811	1::3	0.85(0.08, 9.11)	0.891384	1::2	1.13(0.09, 14.3)	0.924444	0::1	0(0, Inf)	0.992265
FBXO42	chr1	16573334	16678975	1::1	0.82(0.05, 13.59)	0.891808	0::1	0(0, Inf)	0.991519	1::0	--	0.991733
KAZN	chr1	14925212	15394651	1::1	0.82(0.05, 13.59)	0.891808	0::1	0(0, Inf)	0.991519	1::0	--	0.991733
KCNG2	chr18	77623667	77659816	5::12	0.92(0.27, 3.12)	0.891994	5::12	0.92(0.27, 3.12)	0.891994	0::0	--	--
MIR219A2	chr9	131154896	131154993	8::12	1.07(0.39, 2.99)	0.892098	8::12	1.07(0.39, 2.99)	0.892098	0::0	--	--
MIR219B	chr9	131154899	131154987	8::12	1.07(0.39, 2.99)	0.892098	8::12	1.07(0.39, 2.99)	0.892098	0::0	--	--
URM1	chr9	131133652	131154295	8::12	1.07(0.39, 2.99)	0.892098	8::12	1.07(0.39, 2.99)	0.892098	0::0	--	--
SNAPC2	chr19	7985222	7988135	11::27	1.05(0.49, 2.27)	0.89212	11::27	1.05(0.49, 2.27)	0.89212	0::0	--	--
MIR339	chr7	1062568	1062662	50::115	0.98(0.68, 1.4)	0.892336	50::115	0.98(0.68, 1.4)	0.892336	0::0	--	--
LINC02089	chr17	50939480	50976948	3::6	0.9(0.2, 4.02)	0.892496	3::6	0.9(0.2, 4.02)	0.892496	0::0	--	--
LINC02102	chr5	6686437	6707824	3::7	1.12(0.22, 5.58)	0.892628	3::7	1.12(0.22, 5.58)	0.892628	0::0	--	--
TENT4A	chr5	6713544	6757157	3::8	1.12(0.22, 5.58)	0.892628	3::8	1.12(0.22, 5.58)	0.892628	0::0	--	--
UCHL3	chr13	76123615	76180156	6::13	1.07(0.39, 2.91)	0.892668	6::13	1.07(0.39, 2.91)	0.892668	0::0	--	--
EIF2S2	chr20	32676114	32700049	1::3	0.85(0.08, 8.7)	0.892983	1::2	1.65(0.14, 19.35)	0.689262	0::1	0(0, Inf)	0.991669
ANKLE2	chr12	133302089	133338418	2::6	0.88(0.14, 5.4)	0.893116	2::5	1.22(0.19, 7.93)	0.837728	0::1	0(0, Inf)	0.991794
DSG4	chr18	28956739	28994871	8::16	1.06(0.44, 2.58)	0.893156	1::1	1.63(0.1, 27.45)	0.735496	7::15	1.01(0.4, 2.6)	0.975515
SOS1	chr2	39208689	39347604	2::2	1.16(0.13, 10.1)	0.893162	2::2	1.16(0.13, 10.1)	0.893162	0::0	--	--
CRKL	chr22	21271694	21308035	2::6	0.89(0.16, 4.9)	0.893378	2::5	1.2(0.2, 7.04)	0.83919	0::1	0(0, Inf)	0.991744
GPR157	chr1	9160363	9189161	1::1	1.23(0.06, 26.6)	0.893409	0::1	0(0, Inf)	0.992083	1::0	--	0.991854
PHRF1	chr11	576469	612222	114::218	0.98(0.76, 1.27)	0.893426	114::217	0.98(0.76, 1.27)	0.903476	0::1	0(0, Inf)	0.992672
P4HA3	chr11	73977701	74022685	2::4	1.14(0.16, 8.07)	0.893501	1::4	0.87(0.09, 8.57)	0.905538	1::0	--	0.992106
C5orf58	chr5	169659988	169679572	1::3	0.85(0.08, 9.06)	0.893651	1::3	0.85(0.08, 9.06)	0.893651	0::0	--	--
SYNE1	chr6	152442821	152958497	15::28	0.95(0.48, 1.9)	0.893731	13::27	0.87(0.42, 1.79)	0.699666	2::1	2.92(0.23, 36.95)	0.408417
SBK3	chr19	56052022	56056909	5::6	0.91(0.23, 3.67)	0.893768	5::6	0.91(0.23, 3.67)	0.893768	0::0	--	--
KMT2E-AS1	chr7	104650988	104654588	1::2	0.84(0.07, 10.84)	0.894044	1::2	0.84(0.07, 10.84)	0.894044	0::0	--	--
LINC01004	chr7	104622193	104631612	1::2	0.84(0.07, 10.84)	0.894044	1::2	0.84(0.07, 10.84)	0.894044	0::0	--	--
MBIP	chr14	36767769	36789843	1::2	1.18(0.1, 14.11)	0.894112	1::2	1.18(0.1, 14.11)	0.894112	0::0	--	--
STARD9	chr15	42867803	43013196	9::21	0.94(0.39, 2.28)	0.8944	7::17	1.07(0.39, 2.92)	0.895839	2::4	0.64(0.1, 3.98)	0.627697
DEFA8P	chr8	6808247	6809121	2::5	1.12(0.2, 6.33)	0.89482	0::3	0(0, Inf)	0.985156	2::2	5.09(0.68, 37.97)	0.112338
DEFA9P	chr8	6816810	6817683	2::5	1.12(0.2, 6.33)	0.89482	0::3	0(0, Inf)	0.985156	2::2	5.09(0.68, 37.97)	0.112338
KDM4B	chr19	4969123	5153608	11::24	0.95(0.44, 2.06)	0.89497	11::24	0.95(0.44, 2.06)	0.89497	0::0	--	--
GSTA5	chr6	52696540	52710893	5::12	0.93(0.31, 2.76)	0.895039	1::0	--	0.991027	4::12	0.73(0.22, 2.37)	0.599002
CPSF4	chr7	99036565	99054996	52::97	1.03(0.7, 1.51)	0.895051	52::97	1.03(0.7, 1.51)	0.895051	0::0	--	--
CARMIL3	chr14	24521217	24538938	5::9	1.08(0.34, 3.42)	0.895161	5::9	1.08(0.34, 3.42)	0.895161	0::0	--	--
CPNE6	chr14	24540045	24547309	5::9	1.08(0.34, 3.42)	0.895161	5::9	1.08(0.34, 3.42)	0.895161	0::0	--	--
ZNF316	chr7	6676948	6697910	23::47	0.96(0.54, 1.71)	0.895162	23::47	0.96(0.54, 1.71)	0.895162	0::0	--	--
RARG	chr12	53604352	53614146	14::29	1.05(0.51, 2.16)	0.895416	14::28	1.08(0.52, 2.24)	0.829611	0::1	0(0, Inf)	0.992155
LTBP3	chr11	65306029	65325699	27::53	0.97(0.58, 1.6)	0.895465	27::52	0.98(0.59, 1.63)	0.934404	0::1	0(0, Inf)	0.99225
CEMP1	chr16	2580035	2581409	2::3	0.88(0.12, 6.36)	0.895484	2::3	0.88(0.12, 6.36)	0.895484	0::0	--	--
MIR3178	chr16	2581922	2582006	2::3	0.88(0.12, 6.36)	0.895484	2::3	0.88(0.12, 6.36)	0.895484	0::0	--	--
PDPK1	chr16	2588021	2653189	2::3	0.88(0.12, 6.36)	0.895484	2::3	0.88(0.12, 6.36)	0.895484	0::0	--	--
KLKB1	chr4	187148660	187179625	2::1	1.19(0.09, 15.48)	0.89574	1::0	--	0.991224	1::1	0.32(0.02, 5.27)	0.4289
MEIKIN	chr5	131142683	131281356	3::4	1.11(0.24, 5.16)	0.895768	3::4	1.11(0.24, 5.16)	0.895768	0::0	--	--
KIF12	chr9	116853917	116861337	2::3	1.13(0.18, 7.07)	0.895777	0::0	--	NA	2::3	1.13(0.18, 7.07)	0.895777
LINC02729	chr11	17716813	17718486	4::9	0.92(0.25, 3.41)	0.89595	4::9	0.92(0.25, 3.41)	0.89595	0::0	--	--
PPP2R5C	chr14	102228045	102394314	1::2	1.2(0.08, 17.53)	0.895977	1::1	2.19(0.09, 55.39)	0.633243	0::1	0(0, Inf)	0.99225
TTLL5	chr14	76127588	76421422	1::2	0.85(0.07, 10.2)	0.896165	1::1	2.57(0.16, 42.04)	0.506871	0::1	0(0, Inf)	0.991376
AOX3P-AOX2P	chr2	201560445	201659638	1::3	1.18(0.1, 13.32)	0.896418	1::3	1.18(0.1, 13.32)	0.896418	0::0	--	--
PARP12	chr7	139723548	139762751	6::10	0.93(0.3, 2.84)	0.896567	5::10	0.79(0.24, 2.62)	0.702079	1::0	--	0.991638
PAFAH1B1	chr17	2496947	2588909	1::3	1.17(0.12, 11.8)	0.896685	1::3	1.17(0.12, 11.8)	0.896685	0::0	--	--
TCF4	chr18	52889415	53178003	1::7	0.87(0.1, 7.34)	0.896732	1::7	0.87(0.1, 7.34)	0.896732	0::0	--	--
MECR	chr1	29519168	29557446	4::8	1.09(0.28, 4.28)	0.89674	4::8	1.09(0.28, 4.28)	0.89674	0::0	--	--
CAPN10-DT	chr2	241522166	241525733	7::12	0.93(0.32, 2.72)	0.896831	7::12	0.93(0.32, 2.72)	0.896831	0::0	--	--
RNPEPL1	chr2	241507900	241520789	7::12	0.93(0.32, 2.72)	0.896831	7::12	0.93(0.32, 2.72)	0.896831	0::0	--	--
REN	chr1	204123946	204135465	10::26	1.05(0.48, 2.29)	0.896893	10::26	1.05(0.48, 2.29)	0.896893	0::0	--	--
HMCN1	chr1	185703522	186160081	1::2	0.85(0.08, 9.47)	0.897045	0::2	0(0, Inf)	0.988421	1::0	--	0.991278
NPTXR	chr22	39214456	39240033	5::14	0.92(0.28, 3.05)	0.897072	5::14	0.92(0.28, 3.05)	0.897072	0::0	--	--
LRRC49	chr15	71145577	71342436	1::2	0.85(0.07, 9.83)	0.897076	1::2	0.85(0.07, 9.83)	0.897076	0::0	--	--
THAP10	chr15	71173680	71184772	1::2	0.85(0.07, 9.83)	0.897076	1::2	0.85(0.07, 9.83)	0.897076	0::0	--	--
ADAM22	chr7	87563457	87811428	3::5	1.1(0.25, 4.97)	0.897125	2::4	1(0.17, 5.86)	0.998735	1::1	1.45(0.08, 27.61)	0.802856
FALEC	chr1	150488232	150490508	1::1	1.2(0.07, 19.3)	0.897193	0::1	0(0, Inf)	0.99152	1::0	--	0.99132
EIF1B-AS1	chr3	40214637	40351189	9::13	0.93(0.33, 2.64)	0.89739	9::13	0.93(0.33, 2.64)	0.89739	0::0	--	--
ORC3	chr6	88299784	88377172	4::6	0.92(0.25, 3.36)	0.897402	4::6	0.92(0.25, 3.36)	0.897402	0::0	--	--
GATA3	chr10	8096650	8117161	5::9	0.92(0.26, 3.23)	0.89751	4::9	0.67(0.17, 2.62)	0.567256	1::0	--	0.991108
APOL1	chr22	36649116	36663577	2::4	0.89(0.15, 5.15)	0.897517	2::3	1.37(0.21, 8.76)	0.741192	0::1	0(0, Inf)	0.991497
GRHL1	chr2	10091821	10142405	15::37	1.04(0.54, 2.04)	0.897584	15::37	1.04(0.54, 2.04)	0.897584	0::0	--	--
MICA	chr6	2717805	2729522	69::128	0.98(0.71, 1.35)	0.897639	40::64	1.03(0.66, 1.59)	0.911844	29::64	0.93(0.58, 1.49)	0.761438
ZSCAN22	chr19	58838359	58853697	5::14	1.07(0.36, 3.2)	0.897928	5::13	1.23(0.41, 3.71)	0.707303	0::1	0(0, Inf)	0.991659
MIR4300HG	chr11	81590892	82114955	8::11	1.07(0.39, 2.94)	0.898055	8::11	1.07(0.39, 2.94)	0.898055	0::0	--	--
YWHAZ	chr8	101928750	101965610	1::1	0.83(0.05, 13.71)	0.898125	1::1	0.83(0.05, 13.71)	0.898125	0::0	--	--
HNF1A	chr12	121416345	121440314	1::2	1.19(0.09, 16.51)	0.898172	1::2	1.19(0.09, 16.51)	0.898172	0::0	--	--
ARPC4	chr3	9834765	9849408	1::3	0.86(0.08, 8.89)	0.898213	1::3	0.86(0.08, 8.89)	0.898213	0::0	--	--
LRRN2	chr1	204586297	204654866	2::2	1.18(0.09, 14.84)	0.898462	2::2	1.18(0.09, 14.84)	0.898462	0::0	--	--
SNAI3	chr16	88744095	88752915	12::23	1.05(0.51, 2.18)	0.89848	12::22	1.06(0.51, 2.22)	0.86823	0::1	0(0, Inf)	0.992672
SNAI3-AS1	chr16	88729780	88741914	12::23	1.05(0.51, 2.18)	0.89848	12::22	1.06(0.51, 2.22)	0.86823	0::1	0(0, Inf)	0.992672
ARHGEF34P	chr7	143956088	143983096	1::2	1.18(0.09, 14.88)	0.898572	0::0	--	NA	1::2	1.18(0.09, 14.88)	0.898572
OR2A1	chr7	143929003	143929936	1::2	1.18(0.09, 14.88)	0.898572	0::0	--	NA	1::2	1.18(0.09, 14.88)	0.898572
OR2A20P	chr7	143947766	143948696	1::2	1.18(0.09, 14.88)	0.898572	0::0	--	NA	1::2	1.18(0.09, 14.88)	0.898572
OR2A42	chr7	143929003	143929936	1::2	1.18(0.09, 14.88)	0.898572	0::0	--	NA	1::2	1.18(0.09, 14.88)	0.898572
OR2A7	chr7	143955788	143956721	1::2	1.18(0.09, 14.88)	0.898572	0::0	--	NA	1::2	1.18(0.09, 14.88)	0.898572
OR2A9P	chr7	143947563	143948548	1::2	1.18(0.09, 14.88)	0.898572	0::0	--	NA	1::2	1.18(0.09, 14.88)	0.898572
NIPA2	chr15	23004683	23034427	11::24	1.05(0.49, 2.24)	0.898581	8::19	1.14(0.48, 2.69)	0.772389	3::5	0.82(0.18, 3.87)	0.80711
KIAA2026	chr9	5919021	6008482	13::29	0.95(0.47, 1.96)	0.898654	13::29	0.95(0.47, 1.96)	0.898654	0::0	--	--
KIF19	chr17	72322364	72351959	5::9	1.09(0.3, 3.97)	0.898721	5::7	1.61(0.42, 6.25)	0.490773	0::2	0(0, Inf)	0.98674
THRAP3	chr1	36690043	36770957	3::5	1.1(0.24, 5)	0.898779	3::5	1.1(0.24, 5)	0.898779	0::0	--	--
BBS5	chr2	170336003	170363165	3::8	1.1(0.26, 4.54)	0.898795	3::8	1.1(0.26, 4.54)	0.898795	0::0	--	--
RN7SL1	chr14	50053297	50053596	2::5	0.89(0.14, 5.7)	0.899245	2::4	0.89(0.14, 5.7)	0.899245	0::1	2.66(0, Inf)	0.999467
RPS29	chr14	50050290	50065428	2::5	0.89(0.14, 5.7)	0.899245	2::4	0.89(0.14, 5.7)	0.899245	0::1	2.66(0, Inf)	0.999467
PSMC3IP	chr17	40724327	40729849	2::3	1.13(0.18, 7.15)	0.899275	2::3	1.13(0.18, 7.15)	0.899275	0::0	--	--
RETREG3	chr17	40731525	40761445	2::3	1.13(0.18, 7.15)	0.899275	2::3	1.13(0.18, 7.15)	0.899275	0::0	--	--
FAM86EP	chr4	3943486	3957155	1::2	0.84(0.06, 12.76)	0.89934	0::0	--	NA	1::2	0.84(0.06, 12.76)	0.89934
NDUFAF6	chr8	96037202	96089041	9::17	1.06(0.44, 2.55)	0.899569	9::17	1.06(0.44, 2.55)	0.899569	0::0	--	--
RIPPLY3	chr21	38378501	38391958	2::5	0.89(0.14, 5.78)	0.899675	2::5	0.89(0.14, 5.78)	0.899675	0::0	--	--
ZNF808	chr19	53030920	53059589	2::1	1.22(0.06, 26.97)	0.899726	2::0	--	0.987056	0::1	0(0, Inf)	0.992097
PALB2	chr16	23614485	23652631	1::2	1.18(0.09, 14.56)	0.900009	1::2	1.18(0.09, 14.56)	0.900009	0::0	--	--
LINC02006	chr3	153101338	153480315	12::29	0.96(0.47, 1.95)	0.900037	12::29	0.96(0.47, 1.95)	0.900037	0::0	--	--
FNDC3A	chr13	49550797	49783915	5::11	0.93(0.29, 2.94)	0.900154	5::11	0.93(0.29, 2.94)	0.900154	0::0	--	--
STON2	chr14	81726995	81902809	3::5	0.9(0.18, 4.59)	0.900269	3::5	0.9(0.18, 4.59)	0.900269	0::0	--	--
VTRNA1-1	chr5	140090860	140090958	4::8	0.92(0.27, 3.21)	0.900492	4::8	0.92(0.27, 3.21)	0.900492	0::0	--	--
ZMAT2	chr5	140080031	140086271	4::8	0.92(0.27, 3.21)	0.900492	4::8	0.92(0.27, 3.21)	0.900492	0::0	--	--
CEACAM21	chr19	42055885	42093197	2::5	0.9(0.16, 4.94)	0.900504	1::3	0.48(0.05, 4.66)	0.526067	1::2	2.5(0.21, 29.13)	0.464729
SNORA14A	chr7	75573100	75573234	2::2	1.15(0.14, 9.61)	0.90052	2::2	1.15(0.14, 9.61)	0.90052	0::0	--	--
PRAG1	chr8	8175257	8243949	5::13	0.93(0.31, 2.83)	0.900598	4::12	0.88(0.26, 2.97)	0.832546	1::1	1.29(0.08, 20.9)	0.858472
MIR937	chr8	144895126	144895212	13::30	1.05(0.51, 2.14)	0.900607	13::30	1.05(0.51, 2.14)	0.900607	0::0	--	--
PBX4	chr19	19672521	19729496	9::19	0.95(0.4, 2.22)	0.900643	9::18	0.99(0.42, 2.35)	0.987844	0::1	0(0, Inf)	0.992054
MIR3683	chr7	7106594	7106676	4::5	1.09(0.27, 4.51)	0.900675	1::2	1.1(0.1, 12.65)	0.938748	3::3	1.09(0.19, 6.2)	0.921499
ASB4	chr7	95115254	95169545	1::2	1.2(0.07, 20.91)	0.900779	0::0	--	NA	1::2	1.2(0.07, 20.91)	0.900779
NPY2R	chr4	156129787	156138228	2::4	1.12(0.2, 6.23)	0.900862	2::4	1.12(0.2, 6.23)	0.900862	0::0	--	--
PTDSS2	chr11	448267	491400	15::35	0.96(0.49, 1.86)	0.90111	15::35	0.96(0.49, 1.86)	0.90111	0::0	--	--
PTPRN2	chr7	157331749	158380515	30::51	0.97(0.58, 1.63)	0.901168	5::6	1.07(0.23, 4.94)	0.926553	25::45	0.95(0.55, 1.66)	0.868863
LINC00029	chr20	61665568	61668380	7::21	0.94(0.37, 2.38)	0.901189	7::20	1.04(0.41, 2.65)	0.927329	0::1	0(0, Inf)	0.991561
AK8	chr9	135600964	135753671	1::3	1.16(0.11, 12.29)	0.901246	0::2	0(0, Inf)	0.987798	1::1	5.51(0.33, 90.95)	0.23259
ZNF43	chr19	21987750	22034870	1::1	1.19(0.07, 19.17)	0.901281	0::0	--	NA	1::1	1.19(0.07, 19.17)	0.901281
LINC00376	chr13	63757234	63902227	1::1	1.26(0.03, 47.16)	0.901345	0::1	0(0, Inf)	0.99243	1::0	--	0.992179
MIS18BP1	chr14	45672392	45722405	2::2	1.16(0.12, 11.34)	0.901409	2::2	1.16(0.12, 11.34)	0.901409	0::0	--	--
LINC02588	chr14	27067852	27275673	2::6	0.9(0.17, 4.68)	0.901501	1::6	0.47(0.05, 4.09)	0.496094	1::0	--	0.991182
EPN1	chr19	56186560	56207133	6::10	0.93(0.29, 2.93)	0.901563	6::10	0.93(0.29, 2.93)	0.901563	0::0	--	--
C6orf201	chr6	4079439	4130999	3::10	1.09(0.27, 4.35)	0.901566	2::10	0.72(0.14, 3.66)	0.689237	1::0	--	0.991009
FAM217A	chr6	4068600	4079371	3::10	1.09(0.27, 4.35)	0.901566	2::10	0.72(0.14, 3.66)	0.689237	1::0	--	0.991009
SRMS	chr20	62171276	62178857	757::1420	1.01(0.91, 1.12)	0.9016	755::1418	1(0.9, 1.11)	0.942055	2::2	3.34(0.43, 25.98)	0.248416
GPATCH2	chr1	217781531	217804432	1::2	0.85(0.07, 10.82)	0.901663	0::2	0(0, Inf)	0.988526	1::0	--	0.991634
PDSS2	chr6	107473766	107780768	14::36	0.96(0.5, 1.84)	0.901878	14::36	0.96(0.5, 1.84)	0.901878	0::0	--	--
CLEC12A	chr12	10124007	10138194	1::3	0.86(0.08, 8.94)	0.901913	1::1	2.91(0.16, 53.95)	0.473644	0::2	0(0, Inf)	0.98822
CLEC1B	chr12	10145660	10151899	1::3	0.86(0.08, 8.94)	0.901913	1::1	2.91(0.16, 53.95)	0.473644	0::2	0(0, Inf)	0.98822
NRXN3	chr14	78870061	80334634	3::6	1.09(0.27, 4.47)	0.902138	1::4	0.56(0.06, 5.23)	0.610371	2::2	2.05(0.29, 14.63)	0.47438
ADRM1	chr20	60877951	60883918	188::420	0.99(0.81, 1.2)	0.902287	187::420	0.98(0.81, 1.2)	0.872829	1::0	--	0.99173
CAMKK1	chr17	3768450	3796337	6::13	1.07(0.37, 3.04)	0.902341	6::12	1.21(0.41, 3.51)	0.731694	0::1	0(0, Inf)	0.991719
LINC01311	chr22	19159218	19160345	16::36	1.04(0.54, 2.03)	0.902347	16::35	1.09(0.56, 2.14)	0.796468	0::1	0(0, Inf)	0.991721
TADA3	chr3	9821647	9834695	2::3	1.13(0.15, 8.5)	0.902369	2::3	1.13(0.15, 8.5)	0.902369	0::0	--	--
ABCG8	chr2	44066109	44110127	2::1	1.17(0.1, 14.34)	0.902523	2::0	--	0.988673	0::1	0(0, Inf)	0.991598
GAS8-AS1	chr16	90095315	90096309	109::214	0.98(0.76, 1.27)	0.90271	109::212	1(0.77, 1.29)	0.991866	0::2	0(0, Inf)	0.987083
GPM6A	chr4	176554087	176708827	3::5	1.1(0.24, 5.13)	0.902729	2::4	1.25(0.21, 7.39)	0.804888	1::1	0.79(0.04, 14.12)	0.871625
SSUH2	chr3	8661088	8686484	2::2	0.87(0.09, 8.3)	0.902873	1::2	0.53(0.03, 8.13)	0.65084	1::0	--	0.992104
HDDC3	chr15	91473197	91475779	30::54	1.03(0.62, 1.7)	0.902965	30::54	1.03(0.62, 1.7)	0.902965	0::0	--	--
KIRREL1	chr1	157963062	158070052	4::5	1.1(0.24, 4.94)	0.903191	3::5	0.95(0.19, 4.74)	0.947288	1::0	--	0.9921
LCORL	chr4	17842821	18023498	11::27	0.96(0.46, 1.97)	0.903231	11::27	0.96(0.46, 1.97)	0.903231	0::0	--	--
CALHM4	chr6	116850205	116882290	2::6	1.11(0.2, 6.34)	0.903443	2::6	1.11(0.2, 6.34)	0.903443	0::0	--	--
PPP1R13L	chr19	45882896	45909619	14::25	0.96(0.47, 1.96)	0.903466	5::10	0.8(0.27, 2.39)	0.68785	9::15	1.1(0.42, 2.86)	0.840772
ARHGEF16	chr1	3371228	3397677	524::1072	0.99(0.88, 1.12)	0.903476	522::1072	0.99(0.88, 1.12)	0.873772	2::0	--	0.9848
ALG10	chr12	34175430	34181236	2::5	1.11(0.21, 5.97)	0.903646	2::5	1.11(0.21, 5.97)	0.903646	0::0	--	--
APOL2	chr22	36622254	36636000	1::2	0.86(0.07, 10.05)	0.903673	1::0	--	0.990794	0::2	0(0, Inf)	0.988046
MOB3C	chr1	47073386	47080805	1::2	1.17(0.09, 14.66)	0.9037	1::2	1.17(0.09, 14.66)	0.9037	0::0	--	--
GALNT13	chr2	154728434	155310689	6::9	1.07(0.37, 3.1)	0.903784	6::6	1.61(0.51, 5.13)	0.418593	0::3	0(0, Inf)	0.984453
ZNF696	chr8	144373586	144382120	5::11	1.07(0.33, 3.45)	0.903969	5::11	1.07(0.33, 3.45)	0.903969	0::0	--	--
MT1G	chr16	56700641	56701977	6::20	0.94(0.35, 2.54)	0.90397	2::4	0.93(0.13, 6.6)	0.939529	4::16	0.95(0.3, 2.98)	0.923942
MT1H	chr16	56703725	56705041	6::20	0.94(0.35, 2.54)	0.90397	2::4	0.93(0.13, 6.6)	0.939529	4::16	0.95(0.3, 2.98)	0.923942
LINC00971	chr3	84687555	84918726	3::7	0.92(0.23, 3.71)	0.903975	3::7	0.92(0.23, 3.71)	0.903975	0::0	--	--
LDLR-AS1	chr19	11199743	11200335	10::20	1.05(0.47, 2.34)	0.904298	10::19	1.07(0.48, 2.39)	0.87049	0::1	0(0, Inf)	0.992665
MIR5008	chr1	228129290	228129384	7::19	0.94(0.36, 2.45)	0.904562	6::18	0.83(0.3, 2.32)	0.719307	1::1	3.11(0.16, 59.75)	0.45157
SLC9A5	chr16	67282881	67306094	28::59	0.97(0.59, 1.6)	0.904564	28::59	0.97(0.59, 1.6)	0.904564	0::0	--	--
LINC01613	chr9	122697337	122700110	1::1	1.19(0.07, 20.74)	0.904681	1::1	1.19(0.07, 20.74)	0.904681	0::0	--	--
OR56A1	chr11	6047900	6048971	1::2	1.16(0.1, 13.33)	0.90483	1::2	1.16(0.1, 13.33)	0.90483	0::0	--	--
OR56A4	chr11	6023080	6024422	1::2	1.16(0.1, 13.33)	0.90483	1::2	1.16(0.1, 13.33)	0.90483	0::0	--	--
MGRN1	chr16	4674826	4740973	106::218	0.98(0.76, 1.27)	0.904894	106::218	0.98(0.76, 1.27)	0.904894	0::0	--	--
ACAD10	chr12	112123856	112194903	5::15	0.94(0.31, 2.78)	0.904926	3::8	1.1(0.28, 4.4)	0.891321	2::7	0.74(0.13, 4.22)	0.730703
FBLIM1	chr1	16085289	16113084	20::35	0.96(0.51, 1.81)	0.904949	20::35	0.96(0.51, 1.81)	0.904949	0::0	--	--
SLC25A34-AS1	chr1	16066545	16076385	19::35	0.96(0.51, 1.81)	0.904949	19::35	0.96(0.51, 1.81)	0.904949	0::0	--	--
TMEM82	chr1	16068993	16074477	19::35	0.96(0.51, 1.81)	0.904949	19::35	0.96(0.51, 1.81)	0.904949	0::0	--	--
ADGRG1	chr16	57653957	57699479	16::30	1.04(0.55, 1.98)	0.905007	16::30	1.04(0.55, 1.98)	0.905007	0::0	--	--
P3R3URF	chr1	46641158	46642160	5::12	0.93(0.28, 3.05)	0.905057	4::12	0.68(0.18, 2.5)	0.560008	1::0	--	0.990875
TSPAN1	chr1	46640758	46651634	5::12	0.93(0.28, 3.05)	0.905057	4::12	0.68(0.18, 2.5)	0.560008	1::0	--	0.990875
TPTEP1	chr22	17082800	17129720	35::67	0.97(0.61, 1.55)	0.905256	5::1	7.13(0.72, 70.45)	0.0927758	30::66	0.86(0.53, 1.41)	0.559295
MIR1290	chr1	19223564	19223642	13::24	0.96(0.46, 1.99)	0.905292	13::24	0.96(0.46, 1.99)	0.905292	0::0	--	--
MIR6832	chr6	31601563	31601635	39::63	0.97(0.63, 1.52)	0.905555	39::62	0.98(0.63, 1.53)	0.939627	0::1	0(0, Inf)	0.99225
HDAC2-AS2	chr6	114290864	114661893	2::2	0.88(0.1, 7.42)	0.905741	1::1	1.37(0.07, 26.12)	0.835682	1::1	0.56(0.03, 11.13)	0.702892
DPYD	chr1	97543299	98386590	26::63	1.03(0.64, 1.67)	0.905832	25::63	0.99(0.61, 1.62)	0.975165	1::0	--	0.991236
CYC1	chr8	145149978	145152428	70::135	0.98(0.71, 1.35)	0.905944	69::134	0.97(0.7, 1.33)	0.842371	1::1	3.7(0.17, 79.35)	0.402958
SHARPIN	chr8	145153539	145158676	70::135	0.98(0.71, 1.35)	0.905944	69::134	0.97(0.7, 1.33)	0.842371	1::1	3.7(0.17, 79.35)	0.402958
EML1	chr14	100259749	100408395	1::2	0.86(0.07, 11.13)	0.90601	0::1	0(0, Inf)	0.992355	1::1	1.17(0.07, 20.35)	0.915441
RPL19	chr17	37356575	37360983	7::15	1.06(0.4, 2.83)	0.906435	7::15	1.06(0.4, 2.83)	0.906435	0::0	--	--
STAC2	chr17	37366793	37382198	7::15	1.06(0.4, 2.83)	0.906435	7::15	1.06(0.4, 2.83)	0.906435	0::0	--	--
PIP5K1C	chr19	3630180	3700466	8::21	0.95(0.4, 2.27)	0.906565	8::20	1.01(0.42, 2.44)	0.981398	0::1	0(0, Inf)	0.991881
LINC02453	chr12	98879321	98897633	1::2	1.16(0.1, 13.75)	0.90664	1::2	1.16(0.1, 13.75)	0.90664	0::0	--	--
CDHR2	chr5	175976342	176022975	8::22	0.95(0.4, 2.28)	0.906663	8::22	0.95(0.4, 2.28)	0.906663	0::0	--	--
NUDT17	chr1	145586114	145589438	5::9	0.93(0.28, 3.08)	0.906732	3::4	1.39(0.26, 7.37)	0.701185	2::5	0.62(0.11, 3.62)	0.597922
LOC100129636	chr6	29003797	29044517	1::2	1.16(0.1, 13.82)	0.906749	1::2	1.16(0.1, 13.82)	0.906749	0::0	--	--
OR2W1	chr6	352867	353830	1::2	1.16(0.1, 13.82)	0.906749	1::2	1.16(0.1, 13.82)	0.906749	0::0	--	--
COX10	chr17	13972820	14111994	7::20	1.06(0.43, 2.59)	0.906912	7::20	1.06(0.43, 2.59)	0.906912	0::0	--	--
THSD7B	chr2	137523114	138435288	4::6	0.91(0.21, 4.08)	0.907152	4::5	1.09(0.23, 5.15)	0.91004	0::1	0(0, Inf)	0.99194
GAMT	chr19	1397024	1401541	31::64	0.97(0.6, 1.57)	0.907155	31::64	0.97(0.6, 1.57)	0.907155	0::0	--	--
HELZ	chr17	65066559	65241312	6::19	0.94(0.36, 2.46)	0.907195	6::19	0.94(0.36, 2.46)	0.907195	0::0	--	--
MIR1538	chr16	69599710	69599771	7::17	1.06(0.42, 2.67)	0.907224	7::17	1.06(0.42, 2.67)	0.907224	0::0	--	--
ERI2	chr16	20807663	20817794	1::3	0.87(0.08, 9.56)	0.907339	1::2	1.03(0.08, 12.86)	0.980506	0::1	0(0, Inf)	0.992576
TUBGCP5	chr15	22833498	22881391	13::28	0.96(0.47, 1.97)	0.907447	9::21	1.06(0.47, 2.4)	0.887933	4::7	0.7(0.15, 3.12)	0.635735
CNTN5	chr11	99426875	100229616	16::36	1.04(0.56, 1.93)	0.907551	16::34	1.09(0.58, 2.03)	0.78874	0::2	0(0, Inf)	0.988177
LOC100287837	chr11	73018555	73020406	19::48	0.97(0.55, 1.71)	0.907558	19::48	0.97(0.55, 1.71)	0.907558	0::0	--	--
MVB12B	chr9	129089107	129269319	4::4	1.11(0.2, 6.26)	0.907918	4::4	1.11(0.2, 6.26)	0.907918	0::0	--	--
SRBD1	chr2	45615818	45838406	1::2	1.16(0.1, 13.77)	0.907927	0::2	0(0, Inf)	0.988444	1::0	--	0.991283
OR51B5	chr11	5361547	5526882	2::5	0.9(0.15, 5.36)	0.908159	1::3	0.92(0.08, 10.17)	0.948329	1::2	0.87(0.06, 12.47)	0.919947
ITPK1	chr14	93403258	93582270	21::41	0.97(0.54, 1.74)	0.908281	21::41	0.97(0.54, 1.74)	0.908281	0::0	--	--
CEACAM19	chr19	45174723	45187627	7::11	1.06(0.39, 2.86)	0.908483	7::11	1.06(0.39, 2.86)	0.908483	0::0	--	--
PVR	chr19	45147209	45169428	7::11	1.06(0.39, 2.86)	0.908483	7::11	1.06(0.39, 2.86)	0.908483	0::0	--	--
PCNX1	chr14	71374175	71582099	3::6	1.09(0.24, 5.06)	0.908505	2::6	0.99(0.19, 5.06)	0.989949	1::0	--	0.992375
LINC01435	chr10	109631334	109829051	1::2	0.87(0.08, 9.65)	0.90853	1::2	0.87(0.08, 9.65)	0.90853	0::0	--	--
RBMS1	chr2	161128661	161350318	2::4	1.12(0.17, 7.38)	0.908628	2::4	1.12(0.17, 7.38)	0.908628	0::0	--	--
ALYREF	chr17	79845710	79849462	24::58	0.97(0.57, 1.64)	0.908677	24::58	0.97(0.57, 1.64)	0.908677	0::0	--	--
ANAPC11	chr17	79849588	79858409	24::58	0.97(0.57, 1.64)	0.908677	24::58	0.97(0.57, 1.64)	0.908677	0::0	--	--
ARHGDIA	chr17	79825596	79829213	24::58	0.97(0.57, 1.64)	0.908677	24::58	0.97(0.57, 1.64)	0.908677	0::0	--	--
NPB	chr17	79860113	79860781	24::58	0.97(0.57, 1.64)	0.908677	24::58	0.97(0.57, 1.64)	0.908677	0::0	--	--
NPTN	chr15	73852354	73925730	10::27	1.05(0.49, 2.25)	0.908727	9::27	0.96(0.43, 2.13)	0.921196	1::0	--	0.991386
CDCA7	chr2	174219599	174233721	4::11	1.07(0.31, 3.67)	0.908728	4::11	1.07(0.31, 3.67)	0.908728	0::0	--	--
FOXN3-AS1	chr14	89883697	89886137	2::4	1.12(0.17, 7.26)	0.908776	2::4	1.12(0.17, 7.26)	0.908776	0::0	--	--
LPP	chr3	187871685	188608460	6::10	0.94(0.3, 2.89)	0.9089	6::6	2.39(0.71, 8.06)	0.160237	0::4	0(0, Inf)	0.979781
BPI	chr20	36932557	36965907	1::2	1.15(0.1, 13.38)	0.908962	1::1	1.78(0.11, 28.8)	0.685717	0::1	0(0, Inf)	0.992267
FLI1	chr11	128556429	128683162	1::2	0.87(0.07, 10.22)	0.909131	1::0	--	0.990792	0::2	0(0, Inf)	0.987944
CYP26A1	chr10	94833231	94837641	14::27	1.04(0.49, 2.22)	0.909396	14::27	1.04(0.49, 2.22)	0.909396	0::0	--	--
STEAP2-AS1	chr7	89511666	89840949	26::46	1.03(0.61, 1.74)	0.909486	24::45	0.95(0.55, 1.62)	0.839674	2::1	5.83(0.48, 70.14)	0.165118
ASXL3	chr18	31158182	31331158	8::24	1.05(0.45, 2.43)	0.909505	8::24	1.05(0.45, 2.43)	0.909505	0::0	--	--
CRELD1	chr3	9975517	9987090	3::8	1.09(0.26, 4.47)	0.909542	3::8	1.09(0.26, 4.47)	0.909542	0::0	--	--
EFCAB7	chr1	63989195	64038364	13::30	0.96(0.47, 1.97)	0.909916	13::30	0.96(0.47, 1.97)	0.909916	0::0	--	--
ITGB3BP	chr1	63906440	63988944	13::30	0.96(0.47, 1.97)	0.909916	13::30	0.96(0.47, 1.97)	0.909916	0::0	--	--
OR4K3	chr14	20336355	20337332	1805::3339	1(0.92, 1.07)	0.909933	10::25	0.82(0.38, 1.79)	0.619002	1795::3314	1(0.93, 1.07)	0.938503
MIR10399	chr7	138728845	138728903	1::1	0.85(0.05, 13.97)	0.910154	0::1	0(0, Inf)	0.991523	1::0	--	0.9917
TMEM260	chr14	57046515	57116232	2::4	0.9(0.14, 5.86)	0.910405	2::4	0.9(0.14, 5.86)	0.910405	0::0	--	--
CDK11A	chr1	1633817	1655796	17::31	0.96(0.51, 1.83)	0.910458	11::20	0.89(0.4, 1.99)	0.783126	6::11	1.11(0.38, 3.22)	0.852455
KBTBD12	chr3	127634074	127706507	7::21	0.95(0.39, 2.34)	0.910505	7::21	0.95(0.39, 2.34)	0.910505	0::0	--	--
ST3GAL5-AS1	chr2	86116402	86119375	2::7	0.91(0.18, 4.71)	0.910757	2::6	1.02(0.19, 5.48)	0.981351	0::1	0(0, Inf)	0.99236
LINGO3	chr19	2289782	2308153	19::35	1.04(0.56, 1.93)	0.91101	19::35	1.04(0.56, 1.93)	0.91101	0::0	--	--
MED18	chr1	28655550	28662476	2::3	1.11(0.18, 6.66)	0.911046	2::3	1.11(0.18, 6.66)	0.911046	0::0	--	--
PHACTR4	chr1	28696250	28826876	2::3	1.11(0.18, 6.66)	0.911046	2::3	1.11(0.18, 6.66)	0.911046	0::0	--	--
NOVA1	chr14	26912298	27066288	6::13	0.94(0.35, 2.58)	0.911098	6::13	0.94(0.35, 2.58)	0.911098	0::0	--	--
OR6A2	chr11	6815755	6817139	5::12	1.06(0.36, 3.13)	0.911228	5::12	1.06(0.36, 3.13)	0.911228	0::0	--	--
AFF1	chr4	87928139	88062206	2::5	0.91(0.16, 5.14)	0.911235	2::3	1.63(0.25, 10.68)	0.611409	0::2	0(0, Inf)	0.987006
NSUN6	chr10	18834489	18940516	10::20	1.05(0.46, 2.41)	0.911248	10::20	1.05(0.46, 2.41)	0.911248	0::0	--	--
HSBP1L1	chr18	77724642	77730822	1::3	1.15(0.1, 12.62)	0.911346	1::3	1.15(0.1, 12.62)	0.911346	0::0	--	--
FOXB2	chr9	79634570	79635869	4::13	0.93(0.27, 3.22)	0.911482	4::13	0.93(0.27, 3.22)	0.911482	0::0	--	--
CADPS2	chr7	121958477	122526514	2::3	1.12(0.16, 7.94)	0.911497	1::3	0.64(0.06, 7.28)	0.718906	1::0	--	0.991637
TTC38	chr22	46663904	46689905	19::28	1.04(0.54, 1.98)	0.911658	19::27	1.08(0.56, 2.08)	0.815529	0::1	0(0, Inf)	0.991773
PEX11A	chr15	90224765	90233985	9::21	1.05(0.43, 2.59)	0.911738	9::21	1.05(0.43, 2.59)	0.911738	0::0	--	--
PROX1-AS1	chr1	213992983	214159496	2::2	1.13(0.14, 9.08)	0.911797	2::2	1.13(0.14, 9.08)	0.911797	0::0	--	--
SSH2	chr17	27952956	28257246	54::99	1.02(0.71, 1.47)	0.911904	52::99	0.98(0.68, 1.42)	0.928214	2::0	--	0.987272
VILL	chr3	38035077	38048676	17::30	1.04(0.55, 1.95)	0.912035	17::30	1.04(0.55, 1.95)	0.912035	0::0	--	--
DCUN1D5	chr11	102921414	102962889	13::30	0.96(0.47, 1.98)	0.912036	13::30	0.96(0.47, 1.98)	0.912036	0::0	--	--
YBX3	chr12	10851687	10875922	1::1	1.17(0.07, 18.75)	0.912149	1::1	1.17(0.07, 18.75)	0.912149	0::0	--	--
ADAMTS3	chr4	73146685	73434938	9::20	1.05(0.46, 2.4)	0.912209	9::20	1.05(0.46, 2.4)	0.912209	0::0	--	--
NDUFB2	chr7	140396507	140406443	51::83	0.98(0.66, 1.45)	0.912385	51::83	0.98(0.66, 1.45)	0.912385	0::0	--	--
NDUFB2-AS1	chr7	140395135	140396877	51::83	0.98(0.66, 1.45)	0.912385	51::83	0.98(0.66, 1.45)	0.912385	0::0	--	--
SERPINF2	chr17	1646164	1658559	10::19	1.05(0.46, 2.41)	0.912732	10::19	1.05(0.46, 2.41)	0.912732	0::0	--	--
RNF207	chr1	6266178	6281359	3::7	1.09(0.24, 4.89)	0.912782	3::7	1.09(0.24, 4.89)	0.912782	0::0	--	--
LOC497256	chr9	90482587	90554175	1::3	0.88(0.09, 8.82)	0.913053	0::2	0(0, Inf)	0.98882	1::1	2.32(0.13, 40.54)	0.564572
MIR3686	chr8	130496302	130496388	1::4	0.88(0.09, 8.36)	0.913153	1::4	0.88(0.09, 8.36)	0.913153	0::0	--	--
NELL1	chr11	20691096	21597229	26::56	0.97(0.59, 1.6)	0.913187	25::56	0.96(0.58, 1.59)	0.872998	1::0	--	0.992236
GATA2	chr3	128198269	128207373	12::21	0.96(0.43, 2.14)	0.913416	12::21	0.96(0.43, 2.14)	0.913416	0::0	--	--
NME4	chr16	447198	450754	6::12	0.94(0.33, 2.72)	0.91342	6::12	0.94(0.33, 2.72)	0.91342	0::0	--	--
NEK6	chr9	127054249	127114719	11::20	0.96(0.43, 2.15)	0.913509	11::20	0.96(0.43, 2.15)	0.913509	0::0	--	--
CLPSL2	chr6	35744374	35747329	2::6	1.1(0.2, 5.88)	0.913548	2::6	1.1(0.2, 5.88)	0.913548	0::0	--	--
RALY	chr20	32581716	32672690	1::3	0.88(0.09, 9.04)	0.913551	1::2	1.73(0.15, 20.45)	0.661709	0::1	0(0, Inf)	0.991669
ZBTB24	chr6	109802151	109804440	10::22	1.05(0.46, 2.4)	0.913612	10::22	1.05(0.46, 2.4)	0.913612	0::0	--	--
UGT2B17	chr4	69402902	69434245	1102::2093	1(0.92, 1.1)	0.913615	314::613	1(0.86, 1.17)	0.979874	788::1480	1.01(0.91, 1.11)	0.907531
ZNF350	chr19	52467592	52490093	4::5	0.92(0.19, 4.32)	0.913626	0::0	--	NA	4::5	0.92(0.19, 4.32)	0.913626
ZNF350-AS1	chr19	52452386	52484620	4::5	0.92(0.19, 4.32)	0.913626	0::0	--	NA	4::5	0.92(0.19, 4.32)	0.913626
OR51A2	chr11	4976001	4976943	2::6	0.91(0.16, 5.03)	0.913667	1::4	0.84(0.08, 8.84)	0.885574	1::2	1(0.08, 12.23)	0.997931
TTC3	chr21	38455246	38575419	11::18	1.04(0.47, 2.3)	0.91369	11::18	1.04(0.47, 2.3)	0.91369	0::0	--	--
FAM83E	chr19	49103856	49116694	51::99	0.98(0.67, 1.43)	0.913731	51::95	1.03(0.7, 1.51)	0.883116	0::4	0(0, Inf)	0.983221
TCTEX1D1	chr1	67218141	67244730	1::3	1.14(0.11, 11.36)	0.913903	0::1	0(0, Inf)	0.992397	1::2	1.5(0.13, 17.25)	0.743927
GATAD2A	chr19	19496611	19619741	74::142	0.98(0.72, 1.34)	0.913955	74::140	0.99(0.72, 1.35)	0.94133	0::2	0(0, Inf)	0.989544
DCP1A	chr3	53317448	53381570	2::4	0.91(0.16, 5.16)	0.913956	2::4	0.91(0.16, 5.16)	0.913956	0::0	--	--
SNORD38C	chr3	53367087	53367154	2::4	0.91(0.16, 5.16)	0.913956	2::4	0.91(0.16, 5.16)	0.913956	0::0	--	--
NGEF	chr2	233743411	233877966	1::4	0.88(0.09, 8.93)	0.91409	1::4	0.88(0.09, 8.93)	0.91409	0::0	--	--
METAP1D	chr2	172864859	172947157	2::5	0.91(0.15, 5.32)	0.914101	2::5	0.91(0.15, 5.32)	0.914101	0::0	--	--
COMP	chr19	18893582	18902114	1::2	0.87(0.06, 11.6)	0.914152	1::2	0.87(0.06, 11.6)	0.914152	0::0	--	--
FAM99A	chr11	1686828	1689086	2::2	0.89(0.11, 7.08)	0.914203	2::1	1.52(0.12, 18.66)	0.745364	0::1	0(0, Inf)	0.991762
PCF11	chr11	82868172	82898493	14::28	0.96(0.47, 1.95)	0.914288	14::28	0.96(0.47, 1.95)	0.914288	0::0	--	--
TEFM	chr17	29226003	29233256	4::7	1.07(0.29, 3.95)	0.914641	3::6	1.08(0.25, 4.69)	0.917576	1::1	1.05(0.06, 17.56)	0.973298
LOC110091776	chr21	15281768	15306200	3::4	1.11(0.17, 7.26)	0.914668	0::2	0(0, Inf)	0.985733	3::2	3.58(0.48, 26.92)	0.214942
LINC02237	chr8	112388867	112482846	2::7	0.92(0.18, 4.63)	0.914894	2::7	0.92(0.18, 4.63)	0.914894	0::0	--	--
LINC00693	chr3	28616768	28799828	1::3	1.14(0.11, 12.05)	0.915115	0::2	0(0, Inf)	0.988002	1::1	4.11(0.23, 74.33)	0.338178
MIR6825	chr3	127294108	127294174	3::6	0.92(0.19, 4.52)	0.915147	2::6	0.5(0.08, 3.2)	0.460825	1::0	--	0.990924
TPRA1	chr3	127290074	127309576	3::6	0.92(0.19, 4.52)	0.915147	2::6	0.5(0.08, 3.2)	0.460825	1::0	--	0.990924
ILKAP	chr2	239079042	239112336	14::37	1.04(0.52, 2.05)	0.915236	13::37	0.94(0.46, 1.89)	0.856712	1::0	--	0.990649
LENG8-AS1	chr19	54955993	54960216	13::28	0.96(0.47, 1.99)	0.915426	13::26	1.01(0.49, 2.12)	0.971271	0::2	0(0, Inf)	0.98904
TBX3	chr12	115108059	115121980	15::25	1.04(0.5, 2.19)	0.915542	15::24	1.11(0.52, 2.35)	0.78922	0::1	0(0, Inf)	0.991661
SLC45A3	chr1	205626978	205649637	12::28	1.04(0.48, 2.26)	0.91564	12::28	1.04(0.48, 2.26)	0.91564	0::0	--	--
LILRB3	chr19	54720146	54746631	2333::4381	1(0.93, 1.07)	0.915683	197::347	1.01(0.83, 1.23)	0.894513	2137::4035	1(0.93, 1.07)	0.898026
ADAMTS13	chr9	136287486	136324525	7::12	1.06(0.37, 3.02)	0.915709	7::12	1.06(0.37, 3.02)	0.915709	0::0	--	--
CCSER1	chr4	91156181	91703154	34::67	0.98(0.62, 1.53)	0.915853	28::59	0.86(0.52, 1.41)	0.543108	6::8	2.06(0.65, 6.5)	0.220232
FAM87A	chr8	325930	333174	1::3	0.88(0.09, 9.04)	0.915865	0::1	0(0, Inf)	0.991991	1::2	1.38(0.11, 16.92)	0.802428
KIF13A	chr6	17763923	17987866	1::3	1.13(0.11, 11.55)	0.916096	1::1	4.59(0.25, 85.9)	0.307711	0::2	0(0, Inf)	0.988602
TFAP2A-AS2	chr6	10404734	10408160	6::8	1.07(0.3, 3.89)	0.916159	6::8	1.07(0.3, 3.89)	0.916159	0::0	--	--
KIF21B	chr1	200938517	200992842	3::6	0.92(0.19, 4.5)	0.916373	2::6	0.5(0.08, 3.17)	0.458079	1::0	--	0.990875
GPX4	chr19	1103992	1106778	165::301	1.01(0.82, 1.25)	0.916575	165::299	1.02(0.82, 1.26)	0.884262	0::2	0(0, Inf)	0.98904
LINC01753	chr1	56381281	56410636	1::2	1.14(0.09, 13.91)	0.916721	1::2	1.14(0.09, 13.91)	0.916721	0::0	--	--
LINC01755	chr1	56410759	56415792	1::2	1.14(0.09, 13.91)	0.916721	1::2	1.14(0.09, 13.91)	0.916721	0::0	--	--
PDK2	chr17	48172100	48188733	1::1	1.16(0.07, 20.33)	0.916908	1::1	1.16(0.07, 20.33)	0.916908	0::0	--	--
PPP1R9B	chr17	48211100	48228038	1::1	1.16(0.07, 20.33)	0.916908	1::1	1.16(0.07, 20.33)	0.916908	0::0	--	--
SAMD14	chr17	48187403	48207524	1::1	1.16(0.07, 20.33)	0.916908	1::1	1.16(0.07, 20.33)	0.916908	0::0	--	--
NECAB2	chr16	84002236	84036379	35::77	1.02(0.66, 1.58)	0.916936	35::76	1.03(0.67, 1.6)	0.891234	0::1	0(0, Inf)	0.992445
ANKRD13D	chr11	67056773	67069955	51::94	0.98(0.68, 1.42)	0.91699	51::93	0.99(0.68, 1.43)	0.945566	0::1	0(0, Inf)	0.99225
GRK2	chr11	67033943	67054027	51::94	0.98(0.68, 1.42)	0.91699	51::93	0.99(0.68, 1.43)	0.945566	0::1	0(0, Inf)	0.99225
COQ10B	chr2	198318146	198340033	3::4	1.08(0.24, 4.99)	0.91711	3::4	1.08(0.24, 4.99)	0.91711	0::0	--	--
HSPD1	chr2	198351307	198364564	3::4	1.08(0.24, 4.99)	0.91711	3::4	1.08(0.24, 4.99)	0.91711	0::0	--	--
HSPE1	chr2	198365102	198368173	3::4	1.08(0.24, 4.99)	0.91711	3::4	1.08(0.24, 4.99)	0.91711	0::0	--	--
HSPE1-MOB4	chr2	198365102	198418423	3::4	1.08(0.24, 4.99)	0.91711	3::4	1.08(0.24, 4.99)	0.91711	0::0	--	--
MOB4	chr2	198380789	198418423	3::4	1.08(0.24, 4.99)	0.91711	3::4	1.08(0.24, 4.99)	0.91711	0::0	--	--
SF3B1	chr2	198254508	198299752	3::4	1.08(0.24, 4.99)	0.91711	3::4	1.08(0.24, 4.99)	0.91711	0::0	--	--
SNORA105A	chr2	198351511	198351627	3::4	1.08(0.24, 4.99)	0.91711	3::4	1.08(0.24, 4.99)	0.91711	0::0	--	--
SNORA105B	chr2	198351511	198351627	3::4	1.08(0.24, 4.99)	0.91711	3::4	1.08(0.24, 4.99)	0.91711	0::0	--	--
N4BP1	chr16	48572636	48644091	2::4	0.91(0.16, 5.27)	0.917184	2::4	0.91(0.16, 5.27)	0.917184	0::0	--	--
PGC	chr6	41704448	41715135	6::17	0.95(0.35, 2.59)	0.917267	6::16	0.98(0.35, 2.69)	0.961446	0::1	0(0, Inf)	0.992609
CSF2	chr5	131409481	131411863	2::3	0.9(0.13, 6.43)	0.917309	2::3	0.9(0.13, 6.43)	0.917309	0::0	--	--
IL3	chr5	131396347	131398897	2::3	0.9(0.13, 6.43)	0.917309	2::3	0.9(0.13, 6.43)	0.917309	0::0	--	--
LOC643339	chr12	93397533	93771512	1::2	0.88(0.08, 10.18)	0.917392	1::1	2.06(0.12, 36.18)	0.620388	0::1	0(0, Inf)	0.991661
NUDT4	chr12	93772353	93801922	1::2	0.88(0.08, 10.18)	0.917392	1::1	2.06(0.12, 36.18)	0.620388	0::1	0(0, Inf)	0.991661
NUDT4B	chr12	93771919	93796052	1::2	0.88(0.08, 10.18)	0.917392	1::1	2.06(0.12, 36.18)	0.620388	0::1	0(0, Inf)	0.991661
NUDT4P2	chr12	93771701	93796045	1::2	0.88(0.08, 10.18)	0.917392	1::1	2.06(0.12, 36.18)	0.620388	0::1	0(0, Inf)	0.991661
UBE2N	chr12	93799459	93835723	1::2	0.88(0.08, 10.18)	0.917392	1::1	2.06(0.12, 36.18)	0.620388	0::1	0(0, Inf)	0.991661
MRPS18C	chr4	84377210	84383448	1::1	1.16(0.07, 18.58)	0.91797	1::1	1.16(0.07, 18.58)	0.91797	0::0	--	--
TERF2IP	chr16	75681634	75691340	1::2	1.14(0.1, 13.63)	0.918357	1::2	1.14(0.1, 13.63)	0.918357	0::0	--	--
NOVA2	chr19	46436991	46477123	3::9	1.08(0.27, 4.31)	0.918421	3::9	1.08(0.27, 4.31)	0.918421	0::0	--	--
WWOX	chr16	78133550	78312616	18::34	0.97(0.5, 1.85)	0.918488	14::30	0.85(0.41, 1.75)	0.659698	4::4	1.9(0.38, 9.46)	0.434325
MTFP1	chr22	30821755	30825041	2::4	0.91(0.14, 5.9)	0.918644	2::3	0.99(0.14, 6.85)	0.994477	0::1	0(0, Inf)	0.99266
SUMF1	chr3	4402828	4508966	6::10	1.06(0.37, 3.05)	0.918712	6::9	1.19(0.4, 3.55)	0.749028	0::1	0(0, Inf)	0.991732
AP4B1-AS1	chr1	114355233	114443859	30::53	0.98(0.6, 1.59)	0.918938	29::52	0.94(0.57, 1.53)	0.792278	1::1	5.09(0.29, 90.93)	0.268403
LCE2C	chr1	152647790	152649049	1::2	1.13(0.1, 12.62)	0.919181	0::1	0(0, Inf)	0.991936	1::1	2.24(0.14, 36.4)	0.571451
LOC646813	chr11	50368317	50379802	3::4	0.91(0.14, 5.92)	0.919185	0::1	0(0, Inf)	0.992023	3::3	1.18(0.16, 8.61)	0.870521
CATSPER1	chr11	65784222	65793950	2::7	1.09(0.22, 5.39)	0.919223	2::7	1.09(0.22, 5.39)	0.919223	0::0	--	--
NBPF6	chr1	108992903	109013260	2::3	1.14(0.09, 14.01)	0.919308	1::2	0(0, Inf)	0.992095	1::1	2.1(0.11, 40.19)	0.622019
BSND	chr1	55464605	55482845	1::2	0.86(0.05, 14.88)	0.919351	1::1	--	0.950745	0::1	0(0, Inf)	0.994289
SLC2A6	chr9	136336215	136344221	4::8	0.93(0.24, 3.59)	0.919501	4::8	0.93(0.24, 3.59)	0.919501	0::0	--	--
MIR4534	chr22	38384800	38384860	4::13	1.06(0.33, 3.39)	0.919768	4::13	1.06(0.33, 3.39)	0.919768	0::0	--	--
SOX10	chr22	38368318	38380562	4::13	1.06(0.33, 3.39)	0.919768	4::13	1.06(0.33, 3.39)	0.919768	0::0	--	--
GATA2-AS1	chr3	128208045	128222050	13::23	0.96(0.44, 2.08)	0.919789	13::23	0.96(0.44, 2.08)	0.919789	0::0	--	--
OLFML2A	chr9	127539411	127577159	2::3	1.1(0.17, 7.14)	0.919835	2::3	1.1(0.17, 7.14)	0.919835	0::0	--	--
SOWAHB	chr4	77815304	77819297	2::6	0.91(0.15, 5.42)	0.920105	2::6	0.91(0.15, 5.42)	0.920105	0::0	--	--
NDUFS7	chr19	1383905	1395583	30::62	0.98(0.6, 1.59)	0.92015	30::62	0.98(0.6, 1.59)	0.92015	0::0	--	--
PEX13	chr2	61244854	61279125	1::1	1.15(0.07, 18.84)	0.920231	0::1	0(0, Inf)	0.991676	1::0	--	0.991519
RGMA	chr15	93586635	93631752	2::8	1.09(0.22, 5.41)	0.920303	2::8	1.09(0.22, 5.41)	0.920303	0::0	--	--
STON1-GTF2A1L	chr2	48807725	48906748	3::4	1.09(0.22, 5.38)	0.920365	2::4	0.66(0.11, 4.11)	0.660136	1::0	--	0.991208
FBXO38	chr5	147763520	147822399	2::3	0.91(0.15, 5.52)	0.920416	2::3	0.91(0.15, 5.52)	0.920416	0::0	--	--
GMNC	chr3	190570525	190580483	1::1	1.2(0.03, 46.87)	0.920483	1::1	1.2(0.03, 46.87)	0.920483	0::0	--	--
DLX2-DT	chr2	172967733	172974710	5::10	0.94(0.27, 3.26)	0.920565	5::10	0.94(0.27, 3.26)	0.920565	0::0	--	--
MRPS24	chr7	43906156	43909116	1::2	0.88(0.07, 11.71)	0.920694	1::2	0.88(0.07, 11.71)	0.920694	0::0	--	--
URGCP	chr7	43915492	43946668	1::2	0.88(0.07, 11.71)	0.920694	1::2	0.88(0.07, 11.71)	0.920694	0::0	--	--
URGCP-MRPS24	chr7	43906156	43946195	1::2	0.88(0.07, 11.71)	0.920694	1::2	0.88(0.07, 11.71)	0.920694	0::0	--	--
NPTN-IT1	chr15	73859278	73861884	9::27	0.96(0.43, 2.13)	0.921254	9::27	0.96(0.43, 2.13)	0.921254	0::0	--	--
REC114	chr15	73735504	73852353	9::27	0.96(0.43, 2.13)	0.921254	9::27	0.96(0.43, 2.13)	0.921254	0::0	--	--
MIR548BB	chr3	60603537	60603603	4::6	1.07(0.27, 4.27)	0.921333	3::2	2.14(0.29, 15.68)	0.453766	1::4	0.5(0.05, 4.8)	0.551362
TEX19	chr17	80317122	80321651	3::5	1.08(0.24, 4.94)	0.921343	3::5	1.08(0.24, 4.94)	0.921343	0::0	--	--
AFAP1	chr4	7760439	7941588	1::2	1.14(0.08, 15.68)	0.921428	0::1	0(0, Inf)	0.992814	1::1	1.37(0.08, 23.1)	0.825912
PATZ1	chr22	31721789	31742332	7::22	0.96(0.39, 2.35)	0.921462	7::22	0.96(0.39, 2.35)	0.921462	0::0	--	--
TNRC17	chr2	236422383	236426565	1::4	0.89(0.09, 8.9)	0.921585	1::2	1.56(0.12, 20.57)	0.735608	0::2	0(0, Inf)	0.989012
RAD18	chr3	8918758	9005156	2::4	1.09(0.19, 6.4)	0.921604	2::4	1.09(0.19, 6.4)	0.921604	0::0	--	--
CPXM2	chr10	125505154	125651323	1::1	1.15(0.07, 18.57)	0.92162	1::1	1.15(0.07, 18.57)	0.92162	0::0	--	--
CCDC74A	chr2	132285460	132291239	4::7	1.07(0.26, 4.49)	0.921638	3::6	0.75(0.15, 3.84)	0.728085	1::1	3.62(0.22, 58.98)	0.36653
GBP3	chr1	89472359	89488549	2::2	1.12(0.12, 10.51)	0.921816	1::1	2.1(0.12, 37.13)	0.612525	1::1	0.48(0.02, 13.77)	0.670162
GSE1	chr16	85645014	85709806	1::3	0.89(0.09, 9.18)	0.921915	1::3	0.89(0.09, 9.18)	0.921915	0::0	--	--
HAPLN3	chr15	89420524	89438775	3::6	0.92(0.17, 4.95)	0.922094	3::6	0.92(0.17, 4.95)	0.922094	0::0	--	--
NMT1	chr17	43138684	43186382	4::10	1.07(0.3, 3.77)	0.922132	4::10	1.07(0.3, 3.77)	0.922132	0::0	--	--
MYCBPAP	chr17	48585799	48608862	4::8	0.94(0.25, 3.54)	0.922249	4::8	0.94(0.25, 3.54)	0.922249	0::0	--	--
SLC44A4	chr6	3210847	3225321	15::40	1.03(0.55, 1.95)	0.922279	15::40	1.03(0.55, 1.95)	0.922279	0::0	--	--
KISS1R	chr19	917332	921005	59::120	0.98(0.69, 1.39)	0.922325	58::118	0.97(0.68, 1.38)	0.875477	1::2	1.75(0.16, 19.75)	0.650616
RRS1	chr8	67341248	67342968	3::7	0.93(0.2, 4.27)	0.922351	3::7	0.93(0.2, 4.27)	0.922351	0::0	--	--
RETREG2	chr2	220043430	220050197	1::3	1.13(0.1, 12.24)	0.922556	1::3	1.13(0.1, 12.24)	0.922556	0::0	--	--
MIR4500HG	chr13	88096241	88323218	16::29	1.03(0.53, 2)	0.922587	16::28	1.06(0.55, 2.06)	0.854976	0::1	0(0, Inf)	0.992073
PCBP4	chr3	51991469	52001482	41::94	0.98(0.64, 1.49)	0.922633	41::94	0.98(0.64, 1.49)	0.922633	0::0	--	--
UBA6	chr4	68478370	68566873	1::1	1.15(0.07, 19.04)	0.922658	1::0	--	0.99156	0::1	0(0, Inf)	0.991712
UBA6-AS1	chr4	68566995	68588222	1::1	1.15(0.07, 19.04)	0.922658	1::0	--	0.99156	0::1	0(0, Inf)	0.991712
CACFD1	chr9	136325099	136335966	3::5	0.92(0.19, 4.59)	0.922731	3::5	0.92(0.19, 4.59)	0.922731	0::0	--	--
WDR43	chr2	29117532	29171085	5::10	0.94(0.29, 3.08)	0.922773	5::10	0.94(0.29, 3.08)	0.922773	0::0	--	--
ESPNP	chr1	17017712	17046652	1::4	1.12(0.11, 11.49)	0.922795	0::0	--	NA	1::4	1.12(0.11, 11.49)	0.922795
MST1P2	chr1	16972068	16976915	1::4	1.12(0.11, 11.49)	0.922795	0::0	--	NA	1::4	1.12(0.11, 11.49)	0.922795
GRAP	chr17	18923968	18950270	6::14	0.95(0.35, 2.61)	0.923058	6::14	0.95(0.35, 2.61)	0.923058	0::0	--	--
PINX1	chr8	10622470	10697385	5::8	0.94(0.28, 3.21)	0.923076	3::8	0.47(0.11, 2.01)	0.30516	2::0	--	0.987055
MIR4689	chr1	5922731	5922801	1::1	0.86(0.05, 16.56)	0.923224	1::1	0.86(0.05, 16.56)	0.923224	0::0	--	--
NPHP4	chr1	5922870	6052485	1::1	0.86(0.05, 16.56)	0.923224	1::1	0.86(0.05, 16.56)	0.923224	0::0	--	--
TRIM34	chr11	5646230	5665625	2::3	0.91(0.12, 6.7)	0.923298	0::2	0(0, Inf)	0.988172	2::1	4.83(0.25, 92.49)	0.29554
TRIM6	chr11	5617866	5634182	2::3	0.91(0.12, 6.7)	0.923298	0::2	0(0, Inf)	0.988172	2::1	4.83(0.25, 92.49)	0.29554
TRIM6-TRIM34	chr11	5617866	5665625	2::3	0.91(0.12, 6.7)	0.923298	0::2	0(0, Inf)	0.988172	2::1	4.83(0.25, 92.49)	0.29554
BCAS4	chr20	49411430	49493714	1::1	1.15(0.07, 18.38)	0.923504	0::1	0(0, Inf)	0.991507	1::0	--	0.991358
ATG2A	chr11	64662017	64684681	14::28	0.97(0.48, 1.93)	0.923579	14::28	0.97(0.48, 1.93)	0.923579	0::0	--	--
MIR10392	chr11	64645994	64646081	14::28	0.97(0.48, 1.93)	0.923579	14::28	0.97(0.48, 1.93)	0.923579	0::0	--	--
MIR192	chr11	64658608	64658718	14::28	0.97(0.48, 1.93)	0.923579	14::28	0.97(0.48, 1.93)	0.923579	0::0	--	--
MIR194-2	chr11	64658826	64658911	14::28	0.97(0.48, 1.93)	0.923579	14::28	0.97(0.48, 1.93)	0.923579	0::0	--	--
MIR194-2HG	chr11	64655929	64660921	14::28	0.97(0.48, 1.93)	0.923579	14::28	0.97(0.48, 1.93)	0.923579	0::0	--	--
MIR559	chr2	47604813	47604909	2::3	1.1(0.16, 7.77)	0.923751	1::2	1.2(0.11, 13.31)	0.884229	1::1	0.95(0.04, 24.49)	0.973675
LOC285819	chr6	26472171	26482737	1::3	0.89(0.09, 8.89)	0.923837	1::3	0.89(0.09, 8.89)	0.923837	0::0	--	--
FAM83H-AS1	chr8	144816309	144828507	12::22	0.96(0.44, 2.11)	0.923975	12::22	0.96(0.44, 2.11)	0.923975	0::0	--	--
LOC105375800	chr8	144840662	144842678	12::23	0.96(0.44, 2.11)	0.923975	12::23	0.96(0.44, 2.11)	0.923975	0::0	--	--
ARHGEF7	chr13	111766965	111947542	4::4	1.08(0.22, 5.38)	0.924064	4::3	1.33(0.23, 7.57)	0.74957	0::1	0(0, Inf)	0.99207
DEFB4B	chr8	7272384	7274354	1::3	0.89(0.09, 8.96)	0.924064	1::3	0.89(0.09, 8.96)	0.924064	0::0	--	--
ZNF705G	chr8	7213038	7243080	1::3	0.89(0.09, 8.96)	0.924064	1::3	0.89(0.09, 8.96)	0.924064	0::0	--	--
ABAT	chr16	8806825	8878432	4::6	1.08(0.23, 5.08)	0.924152	0::0	--	NA	4::6	1.08(0.23, 5.08)	0.924152
SPACA7	chr13	113030668	113089003	1::1	0.86(0.04, 19.48)	0.924182	1::0	--	0.992092	0::1	0(0, Inf)	0.991926
AOX1	chr2	201450736	201536217	10::24	0.96(0.45, 2.07)	0.924226	10::24	0.96(0.45, 2.07)	0.924226	0::0	--	--
LOC101929076	chr15	68126645	68131217	9::13	1.05(0.41, 2.65)	0.924294	9::13	1.05(0.41, 2.65)	0.924294	0::0	--	--
DMXL2	chr15	51739918	51914968	11::27	0.96(0.46, 2.04)	0.924374	11::27	0.96(0.46, 2.04)	0.924374	0::0	--	--
WDR97	chr8	145162641	145173220	30::54	1.02(0.63, 1.66)	0.924474	29::53	0.99(0.61, 1.62)	0.97676	1::1	3.7(0.17, 79.37)	0.402847
CRYBA4	chr22	27017926	27026633	1::1	1.14(0.07, 18.37)	0.924501	1::0	--	0.99135	0::1	0(0, Inf)	0.991498
OR4C6	chr11	55432642	55433572	29::57	1.02(0.62, 1.69)	0.924504	29::57	1.02(0.62, 1.69)	0.924504	0::0	--	--
SLC24A2	chr9	19507452	19789035	2::5	1.09(0.19, 6.4)	0.92462	0::1	0(0, Inf)	0.991935	2::4	1.47(0.23, 9.37)	0.685505
MIR203A	chr14	104583741	104583851	29::56	0.98(0.58, 1.63)	0.924629	28::56	0.93(0.55, 1.57)	0.784963	1::0	--	0.991063
MIR203B	chr14	104583754	104583840	29::56	0.98(0.58, 1.63)	0.924629	28::56	0.93(0.55, 1.57)	0.784963	1::0	--	0.991063
OR51J1	chr11	5423626	5425001	1::2	0.88(0.06, 12.39)	0.924717	1::1	3.98(0.19, 84.99)	0.37588	0::1	0(0, Inf)	0.991253
OR51Q1	chr11	5443340	5444436	1::2	0.88(0.06, 12.39)	0.924717	1::1	3.98(0.19, 84.99)	0.37588	0::1	0(0, Inf)	0.991253
MIR3183	chr17	925715	925799	30::61	0.98(0.6, 1.59)	0.924762	27::56	0.91(0.55, 1.53)	0.726657	3::5	1.9(0.4, 8.9)	0.416014
GOLGA8A	chr15	34671269	34681969	28::48	1.03(0.6, 1.75)	0.924955	28::47	1.04(0.61, 1.77)	0.896338	0::1	0(0, Inf)	0.992504
CAPNS2	chr16	55600595	55601596	4::9	1.06(0.31, 3.61)	0.925129	4::9	1.06(0.31, 3.61)	0.925129	0::0	--	--
LPCAT2	chr16	55542983	55620578	4::9	1.06(0.31, 3.61)	0.925129	4::9	1.06(0.31, 3.61)	0.925129	0::0	--	--
ABHD12B	chr14	51338877	51371688	4::10	1.06(0.31, 3.64)	0.925144	4::9	1.23(0.35, 4.35)	0.743945	0::1	0(0, Inf)	0.991821
LOC102724323	chr10	45940015	45948569	22::45	1.03(0.58, 1.82)	0.925481	22::45	1.03(0.58, 1.82)	0.925481	0::0	--	--
LINC02301	chr14	83108975	83173169	1::2	1.12(0.1, 13.11)	0.925652	0::1	0(0, Inf)	0.991695	1::1	2.92(0.17, 50.35)	0.460802
ZNF746	chr7	149169883	149194898	24::54	1.03(0.59, 1.79)	0.925695	24::54	1.03(0.59, 1.79)	0.925695	0::0	--	--
LAG3	chr12	6881685	6887621	2::5	0.92(0.17, 5)	0.925728	2::3	1.56(0.24, 9.97)	0.638036	0::2	0(0, Inf)	0.988072
TPI1	chr12	6976583	6980110	6::14	0.95(0.35, 2.61)	0.925762	6::13	1(0.36, 2.78)	0.995871	0::1	0(0, Inf)	0.99225
MTREX	chr5	54603816	54721407	1::1	0.86(0.03, 22.41)	0.92602	1::1	0.86(0.03, 22.41)	0.92602	0::0	--	--
ZBTB49	chr4	4291977	4323510	1::1	0.87(0.05, 14.96)	0.926048	0::1	0(0, Inf)	0.991151	1::0	--	0.991298
FOXO6	chr1	41827105	41849262	11::30	0.96(0.45, 2.06)	0.926107	11::30	0.96(0.45, 2.06)	0.926107	0::0	--	--
FOXO6-AS1	chr1	41840675	41841341	11::30	0.96(0.45, 2.06)	0.926107	11::30	0.96(0.45, 2.06)	0.926107	0::0	--	--
MIR4780	chr2	88382037	88382118	1::1	1.18(0.04, 36.11)	0.92626	1::1	1.18(0.04, 36.11)	0.92626	0::0	--	--
SMYD1	chr2	88367343	88412902	1::1	1.18(0.04, 36.11)	0.92626	1::1	1.18(0.04, 36.11)	0.92626	0::0	--	--
XIRP2-AS1	chr2	167979318	167997465	1::3	0.9(0.09, 9.22)	0.92649	1::3	0.9(0.09, 9.22)	0.92649	0::0	--	--
ANGPT1	chr8	108261709	108348743	1::2	1.12(0.1, 12.51)	0.926708	0::0	--	NA	1::2	1.12(0.1, 12.51)	0.926708
NIPA1	chr15	23043278	23086424	5::10	0.95(0.3, 3.02)	0.92677	3::6	1.29(0.29, 5.7)	0.734285	2::4	0.62(0.1, 3.85)	0.603932
SFXN3	chr10	102790995	102800998	1::2	0.87(0.04, 18.76)	0.926857	1::2	0.87(0.04, 18.76)	0.926857	0::0	--	--
FEM1A	chr19	4791745	4801285	2::4	0.92(0.17, 5.13)	0.926933	2::4	0.92(0.17, 5.13)	0.926933	0::0	--	--
DLL4	chr15	41221537	41231271	2::6	1.08(0.21, 5.61)	0.926961	2::6	1.08(0.21, 5.61)	0.926961	0::0	--	--
LOC105370943	chr15	41199006	41201549	2::6	1.08(0.21, 5.61)	0.926961	2::6	1.08(0.21, 5.61)	0.926961	0::0	--	--
PTGER3	chr1	71318040	71513499	1::1	1.14(0.07, 19.49)	0.927177	1::1	1.14(0.07, 19.49)	0.927177	0::0	--	--
ANKRD36	chr2	97778889	97930257	34::60	1.02(0.65, 1.61)	0.927216	31::59	0.93(0.58, 1.49)	0.752935	3::1	8.74(0.75, 102.23)	0.0840124
E2F5	chr8	86089388	86126753	9::19	0.96(0.39, 2.34)	0.927231	9::19	0.96(0.39, 2.34)	0.927231	0::0	--	--
LOC102723322	chr8	86084311	86089276	9::19	0.96(0.39, 2.34)	0.927231	9::19	0.96(0.39, 2.34)	0.927231	0::0	--	--
DOCK6	chr19	11309970	11373200	3::10	0.94(0.24, 3.68)	0.927375	3::9	0.98(0.25, 3.92)	0.982193	0::1	0(0, Inf)	0.992665
MRLN	chr10	61496449	61513213	1::3	0.89(0.07, 10.74)	0.927409	1::3	0.89(0.07, 10.74)	0.927409	0::0	--	--
SLC16A9	chr10	61410521	61469649	1::3	0.89(0.07, 10.74)	0.927409	1::3	0.89(0.07, 10.74)	0.927409	0::0	--	--
BTNL9	chr5	180467265	180484169	17::39	0.97(0.51, 1.83)	0.927561	12::29	1(0.47, 2.12)	0.998764	5::10	0.9(0.28, 2.94)	0.864402
ABCA2	chr9	139901685	139922689	76::139	1.01(0.75, 1.38)	0.927592	76::139	1.01(0.75, 1.38)	0.927592	0::0	--	--
FAH	chr15	80445130	80479291	1::1	0.84(0.02, 37.03)	0.927807	1::0	--	0.992473	0::1	0(0, Inf)	0.99228
CNNM2	chr10	104678074	104687375	1::3	1.11(0.11, 10.89)	0.927807	1::3	1.11(0.11, 10.89)	0.927807	0::0	--	--
TFRC	chr3	195776154	195808961	1::1	0.86(0.03, 23.23)	0.927839	0::0	--	NA	1::1	0.86(0.03, 23.23)	0.927839
LOC101927630	chr7	17503068	17598533	4::9	0.95(0.28, 3.21)	0.927842	2::6	0.52(0.1, 2.6)	0.428013	2::3	3.01(0.4, 22.56)	0.282475
TRIM16L	chr17	18625433	18639425	1::2	1.12(0.09, 13.29)	0.927962	0::0	--	NA	1::2	1.12(0.09, 13.29)	0.927962
MGAM	chr7	141695678	141806547	1::1	1.14(0.07, 19.54)	0.927968	0::0	--	NA	1::1	1.14(0.07, 19.54)	0.927968
RAB11B-AS1	chr19	8439259	8455575	15::29	1.03(0.51, 2.08)	0.92802	15::29	1.03(0.51, 2.08)	0.92802	0::0	--	--
PGLYRP2	chr19	15579455	15590312	7::22	0.96(0.37, 2.5)	0.928177	7::22	0.96(0.37, 2.5)	0.928177	0::0	--	--
LOC100507477	chr6	140297455	140414858	1::2	0.89(0.07, 11.29)	0.928454	0::1	0(0, Inf)	0.992237	1::1	1.32(0.07, 23.54)	0.851781
CFAP54	chr12	96883354	97269333	1::2	0.89(0.07, 10.7)	0.928495	1::1	2.21(0.12, 42.11)	0.596938	0::1	0(0, Inf)	0.99166
MIR4309	chr14	103005980	103006063	21::44	0.97(0.54, 1.76)	0.928572	18::41	0.94(0.5, 1.76)	0.84526	3::3	1.37(0.2, 9.41)	0.748787
TIPARP	chr3	156392378	156424557	3::7	0.94(0.22, 4.06)	0.928605	3::7	0.94(0.22, 4.06)	0.928605	0::0	--	--
LINCR-0002	chr3	191143312	191308145	1::3	0.9(0.09, 9.01)	0.928673	1::3	0.9(0.09, 9.01)	0.928673	0::0	--	--
SIGLEC5	chr19	52114755	52133727	3::5	1.07(0.23, 5.05)	0.928684	3::5	1.07(0.23, 5.05)	0.928684	0::0	--	--
LINC00648	chr14	48234155	48264217	6::13	1.05(0.38, 2.88)	0.928735	5::13	0.82(0.28, 2.4)	0.717336	1::0	--	0.990485
LINC00200	chr10	1205707	1210612	7::14	0.95(0.35, 2.64)	0.928769	5::13	0.65(0.2, 2.09)	0.472821	2::1	5(0.43, 57.67)	0.19673
DNAL4	chr22	39174512	39190148	4::11	0.95(0.28, 3.17)	0.928809	4::11	0.95(0.28, 3.17)	0.928809	0::0	--	--
HSPBP1	chr19	55773590	55791224	3::9	1.07(0.27, 4.28)	0.92883	3::8	1.27(0.31, 5.28)	0.739374	0::1	0(0, Inf)	0.991896
C22orf42	chr22	32544992	32555290	1::3	0(0, 2.52440715200184e+107)	0.928874	0::0	--	NA	1::3	0(0, 2.52440715200184e+107)	0.928874
LOC283045	chr10	64099346	64134886	2::3	0.91(0.13, 6.64)	0.928899	0::2	0(0, Inf)	0.98901	2::1	1.61(0.13, 19.49)	0.709492
LINC00114	chr21	40110944	40140898	1::2	0.89(0.07, 11.47)	0.928914	1::2	0.89(0.07, 11.47)	0.928914	0::0	--	--
IL5RA	chr3	3133493	3152058	2::2	0.88(0.05, 14.68)	0.92892	2::1	1.16(0.05, 26.6)	0.926155	0::1	0(0, Inf)	0.992554
MIR4499	chr13	21007916	21007985	8::16	0.96(0.37, 2.51)	0.928922	8::16	0.96(0.37, 2.51)	0.928922	0::0	--	--
ECI2	chr6	4115926	4135831	1::4	0.9(0.1, 8.25)	0.928931	0::4	0(0, Inf)	0.984384	1::0	--	0.991009
ECI2-DT	chr6	4136305	4157619	1::4	0.9(0.1, 8.25)	0.928931	0::4	0(0, Inf)	0.984384	1::0	--	0.991009
GPATCH1	chr19	33572086	33621448	18::31	1.03(0.56, 1.9)	0.928949	0::0	--	NA	18::31	1.03(0.56, 1.9)	0.928949
LINC02877	chr3	153202283	153220486	3::7	1.07(0.26, 4.44)	0.929037	3::7	1.07(0.26, 4.44)	0.929037	0::0	--	--
CLDN23	chr8	8559446	8561606	1::2	0.89(0.08, 10.5)	0.929092	1::2	0.89(0.08, 10.5)	0.929092	0::0	--	--
ADAMTS20	chr12	43747668	43946006	4::9	0.95(0.28, 3.24)	0.929494	4::9	0.95(0.28, 3.24)	0.929494	0::0	--	--
FA2H	chr16	74746866	74808718	4::6	0.94(0.26, 3.46)	0.929576	4::6	0.94(0.26, 3.46)	0.929576	0::0	--	--
USHBP1	chr19	17359982	17375554	55::101	0.98(0.68, 1.42)	0.929599	55::100	0.99(0.68, 1.43)	0.952407	0::1	0(0, Inf)	0.992399
LOC105372383	chr19	36438016	36454972	1::2	1.13(0.08, 15.96)	0.929779	1::1	1.72(0.08, 36.39)	0.72722	0::1	0(0, Inf)	0.992385
PIGZ	chr3	196673226	196695704	8::19	0.96(0.39, 2.36)	0.92988	8::19	0.96(0.39, 2.36)	0.92988	0::0	--	--
PIK3IP1-DT	chr22	31731334	31734007	7::21	1.04(0.42, 2.57)	0.930234	7::21	1.04(0.42, 2.57)	0.930234	0::0	--	--
ADCY4	chr14	24787564	24804277	1::3	1.11(0.11, 11.3)	0.930335	1::2	2.14(0.18, 25.17)	0.546441	0::1	0(0, Inf)	0.99182
LTB4R	chr14	24782312	24787242	1::3	1.11(0.11, 11.3)	0.930335	1::2	2.14(0.18, 25.17)	0.546441	0::1	0(0, Inf)	0.99182
SLCO2A1	chr3	133651544	133748769	20::34	0.97(0.52, 1.81)	0.930416	20::34	0.97(0.52, 1.81)	0.930416	0::0	--	--
GJA8	chr1	147374920	147381395	1::1	0.88(0.05, 14.39)	0.930444	0::0	--	NA	1::1	0.88(0.05, 14.39)	0.930444
LINC00167	chr11	129872518	129875381	86::154	0.99(0.73, 1.33)	0.93062	85::153	0.97(0.72, 1.32)	0.863694	1::1	3.57(0.22, 57.92)	0.369978
PRDM10	chr11	129769605	129872730	86::154	0.99(0.73, 1.33)	0.93062	85::153	0.97(0.72, 1.32)	0.863694	1::1	3.57(0.22, 57.92)	0.369978
LHCGR	chr2	48913912	48982863	1::1	0.88(0.05, 15.95)	0.930623	0::1	0(0, Inf)	0.991066	1::0	--	0.991207
LINC02211	chr5	25191061	25302389	1::5	0(0, 3.0913760847984e+107)	0.930684	0::2	0(0, Inf)	0.992329	1::3	0(0, 1.10634612271607e+108)	0.932911
LINC02228	chr5	25126413	25190765	1::5	0(0, 3.0913760847984e+107)	0.930684	0::2	0(0, Inf)	0.992329	1::3	0(0, 1.10634612271607e+108)	0.932911
CKS1B	chr1	154947117	154951725	43::73	0.98(0.65, 1.48)	0.930703	43::73	0.98(0.65, 1.48)	0.930703	0::0	--	--
MIR4258	chr1	154948168	154948259	43::73	0.98(0.65, 1.48)	0.930703	43::73	0.98(0.65, 1.48)	0.930703	0::0	--	--
HS3ST4	chr16	25703279	26149006	3::7	1.07(0.24, 4.79)	0.930778	3::7	1.07(0.24, 4.79)	0.930778	0::0	--	--
ZNF841	chr19	52561352	52597524	6::8	0.95(0.29, 3.13)	0.930951	0::2	0(0, Inf)	0.986651	6::6	1.22(0.35, 4.27)	0.757632
USP10	chr16	84733605	84813527	7::11	0.96(0.34, 2.65)	0.93116	7::11	0.96(0.34, 2.65)	0.93116	0::0	--	--
SLC25A16	chr10	70237754	70287280	1::4	0(0, 1.03992442643695e+108)	0.931295	1::4	0(0, 1.03992442643695e+108)	0.931295	0::0	--	--
CNIH2	chr11	66045645	66051677	10::21	0.96(0.4, 2.3)	0.9313	10::20	1.03(0.43, 2.5)	0.940563	0::1	0(0, Inf)	0.991782
RAB1B	chr11	66036109	66044963	10::21	0.96(0.4, 2.3)	0.9313	10::20	1.03(0.43, 2.5)	0.940563	0::1	0(0, Inf)	0.991782
TDRD5	chr1	179560747	179660407	1::1	0.86(0.03, 23.5)	0.93131	0::0	--	NA	1::1	0.86(0.03, 23.5)	0.93131
PKDREJ	chr22	46651559	46659240	18::27	1.03(0.53, 2)	0.931432	18::26	1.08(0.55, 2.11)	0.83219	0::1	0(0, Inf)	0.991773
LOC643072	chr2	160471804	160474553	2::3	0.92(0.15, 5.61)	0.931517	2::3	0.92(0.15, 5.61)	0.931517	0::0	--	--
LINC01633	chr1	184970658	184977810	1::2	0.9(0.08, 10.66)	0.931523	1::2	0.9(0.08, 10.66)	0.931523	0::0	--	--
MIR365A	chr16	14403141	14403228	3::9	0.94(0.23, 3.78)	0.931698	3::9	0.94(0.23, 3.78)	0.931698	0::0	--	--
CASQ2	chr1	116242625	116311426	1::4	0(0, 3.77949372942281e+107)	0.931736	0::0	--	NA	1::4	0(0, 3.77949372942281e+107)	0.931736
VANGL1	chr1	116185249	116240845	1::4	0(0, 3.77949372942281e+107)	0.931736	0::0	--	NA	1::4	0(0, 3.77949372942281e+107)	0.931736
LOC100130548	chr9	136919411	136923927	2::7	1.08(0.18, 6.53)	0.93175	2::7	1.08(0.18, 6.53)	0.93175	0::0	--	--
MROH5	chr8	142443928	142517330	90::183	1.01(0.76, 1.34)	0.931795	90::183	1.01(0.76, 1.34)	0.931795	0::0	--	--
GPAT4	chr8	41435718	41482520	2::2	1.09(0.15, 7.93)	0.931803	2::1	1.86(0.17, 20.61)	0.614253	0::1	0(0, Inf)	0.991787
ATG2B	chr14	96745531	96829678	4::10	0.95(0.29, 3.13)	0.93186	2::9	0.47(0.1, 2.24)	0.343853	2::1	7.04(0.62, 80.32)	0.116263
SFTPA2	chr10	81315607	81320163	4::13	0.95(0.3, 3.04)	0.93192	4::12	0.98(0.3, 3.15)	0.96992	0::1	0(0, Inf)	0.992784
IL18R1	chr2	102972742	103015235	1::1	1.17(0.03, 40.2)	0.931973	0::1	0(0, Inf)	0.992348	1::0	--	0.992179
CMC2	chr16	81000344	81040490	10::11	1.04(0.41, 2.64)	0.931984	10::9	1.26(0.47, 3.37)	0.644139	0::2	0(0, Inf)	0.988048
HJV	chr1	145413277	145417543	7::14	1.04(0.4, 2.7)	0.932014	7::10	1.51(0.54, 4.18)	0.429917	0::4	0(0, Inf)	0.982678
TNFRSF10D	chr8	22993100	23021540	1::4	0.91(0.1, 8.33)	0.932024	1::4	0.91(0.1, 8.33)	0.932024	0::0	--	--
IRS2	chr13	110405041	110438930	1::3	0.9(0.08, 9.59)	0.9324	1::3	0.9(0.08, 9.59)	0.9324	0::0	--	--
PDPR	chr16	70147528	70196440	57::104	0.98(0.69, 1.41)	0.932542	2::1	5.66(0.51, 63.22)	0.159332	55::103	0.94(0.65, 1.36)	0.758427
SLC22A7	chr6	43265997	43273276	21::53	0.98(0.57, 1.67)	0.933017	21::53	0.98(0.57, 1.67)	0.933017	0::0	--	--
SIGMAR1	chr9	34634718	34637784	2::7	0.93(0.17, 5.22)	0.9331	2::7	0.93(0.17, 5.22)	0.9331	0::0	--	--
MACC1	chr7	20174278	20257007	1::2	0(0, 1.77861868899727e+108)	0.933231	1::2	0(0, 1.77861868899727e+108)	0.933231	0::0	--	--
PRXL2A	chr10	82168241	82192753	2::6	1.07(0.2, 5.69)	0.933249	2::6	1.07(0.2, 5.69)	0.933249	0::0	--	--
INHBB	chr2	121103711	121109379	24::45	0.98(0.55, 1.74)	0.933521	24::45	0.98(0.55, 1.74)	0.933521	0::0	--	--
POC5	chr5	74969948	75013262	1::2	0(0, 1.13398604323638e+108)	0.933594	1::2	0(0, 1.13398604323638e+108)	0.933594	0::0	--	--
MOGS	chr2	74688183	74692509	9::16	1.04(0.43, 2.54)	0.93363	9::16	1.04(0.43, 2.54)	0.93363	0::0	--	--
MRPL53	chr2	74699108	74699807	9::16	1.04(0.43, 2.54)	0.93363	9::16	1.04(0.43, 2.54)	0.93363	0::0	--	--
MAP3K21	chr1	233463469	233520894	2::7	0.93(0.19, 4.62)	0.933632	1::7	0.46(0.06, 3.87)	0.478043	1::0	--	0.990875
LINC00824	chr8	129417515	129576925	12::33	0.97(0.48, 1.95)	0.933688	10::29	0.95(0.45, 2.01)	0.897759	2::4	1.11(0.16, 7.96)	0.914422
BRD7	chr16	50349867	50402899	2::4	1.08(0.19, 6.12)	0.934055	2::4	1.08(0.19, 6.12)	0.934055	0::0	--	--
CDC42BPG	chr11	64590523	64612125	21::42	1.02(0.58, 1.81)	0.934223	21::42	1.02(0.58, 1.81)	0.934223	0::0	--	--
NEAT1	chr11	65190268	65213009	23::36	1.02(0.59, 1.77)	0.93423	23::33	1.06(0.61, 1.85)	0.826659	0::3	0(0, Inf)	0.986561
MIR6886	chr19	11224149	11224210	10::21	0.97(0.44, 2.14)	0.934232	10::20	0.98(0.44, 2.18)	0.966431	0::1	0(0, Inf)	0.992665
CACNB3	chr12	49212278	49222724	12::24	0.97(0.43, 2.17)	0.934261	12::24	0.97(0.43, 2.17)	0.934261	0::0	--	--
MIR6736	chr1	145584422	145584481	4::7	0.94(0.24, 3.73)	0.934584	2::4	0.93(0.13, 6.37)	0.937271	2::3	0.96(0.14, 6.82)	0.970515
LOC339260	chr17	20841878	20862006	2::4	1.08(0.16, 7.22)	0.934781	2::4	1.08(0.16, 7.22)	0.934781	0::0	--	--
LOC105370473	chr14	44976611	45007713	1::2	0.9(0.08, 10.17)	0.934795	1::2	0.9(0.08, 10.17)	0.934795	0::0	--	--
DOK4	chr16	57505833	57513669	4::4	0.93(0.18, 4.95)	0.934846	4::4	0.93(0.18, 4.95)	0.934846	0::0	--	--
OR4K2	chr14	20344426	20345371	1790::3314	1(0.93, 1.07)	0.934871	9::23	0.8(0.35, 1.83)	0.60301	1781::3291	1(0.93, 1.08)	0.963647
LOC100131257	chr7	7115400	7136417	3::4	0.93(0.18, 4.85)	0.935319	0::1	0(0, Inf)	0.992198	3::3	1.09(0.19, 6.2)	0.921534
LOC407835	chr7	128766324	128768050	5::13	1.05(0.31, 3.53)	0.935448	5::13	1.05(0.31, 3.53)	0.935448	0::0	--	--
TSPAN33	chr7	128784711	128809537	4::13	1.05(0.31, 3.53)	0.935448	4::13	1.05(0.31, 3.53)	0.935448	0::0	--	--
ZNF610	chr19	52839497	52870376	1::3	0(0, 3.9838659409267e+108)	0.935517	1::3	0(0, 3.9838659409267e+108)	0.935517	0::0	--	--
PARP3	chr3	51976320	51982883	25::61	1.02(0.61, 1.72)	0.935521	25::61	1.02(0.61, 1.72)	0.935521	0::0	--	--
APP	chr21	27252860	27543446	1::1	1.12(0.07, 18.78)	0.935595	0::0	--	NA	1::1	1.12(0.07, 18.78)	0.935595
CES4A	chr16	67034441	67044320	1::3	0.91(0.09, 9.4)	0.935659	1::3	0.91(0.09, 9.4)	0.935659	0::0	--	--
EXOC3	chr5	443290	467404	46::95	0.98(0.66, 1.47)	0.935981	44::84	1.07(0.7, 1.63)	0.759722	2::11	0.38(0.08, 1.9)	0.240655
TERC	chr3	169482397	169482848	31::41	1.02(0.61, 1.7)	0.936035	31::41	1.02(0.61, 1.7)	0.936035	0::0	--	--
GLB1L2	chr11	134201767	134246218	17::36	0.97(0.51, 1.84)	0.936223	16::29	1.14(0.58, 2.25)	0.707799	1::7	0.33(0.04, 2.8)	0.308753
TBC1D17	chr19	50380958	50392007	116::228	0.99(0.77, 1.27)	0.936229	116::228	0.99(0.77, 1.27)	0.936229	0::0	--	--
LINC02219	chr5	67485703	67494235	2::5	0.93(0.15, 5.59)	0.936297	2::5	0.93(0.15, 5.59)	0.936297	0::0	--	--
ZNF528-AS1	chr19	52892092	52901010	1::2	0(0, 7.75542346461891e+108)	0.936378	1::2	0(0, 7.75542346461891e+108)	0.936378	0::0	--	--
ZNF880	chr19	52873175	52889046	1::2	0(0, 7.75542346461891e+108)	0.936378	1::2	0(0, 7.75542346461891e+108)	0.936378	0::0	--	--
TBR1	chr2	162272807	162282381	3::8	1.06(0.24, 4.66)	0.936508	3::8	1.06(0.24, 4.66)	0.936508	0::0	--	--
TINAGL1	chr1	32042115	32053287	8::17	1.04(0.41, 2.62)	0.936589	8::17	1.04(0.41, 2.62)	0.936589	0::0	--	--
GPR21	chr9	125795921	125797944	3::5	0.94(0.21, 4.2)	0.936601	3::5	0.94(0.21, 4.2)	0.936601	0::0	--	--
EMC4	chr15	34517216	34522352	8::12	1.04(0.41, 2.64)	0.936715	8::12	1.04(0.41, 2.64)	0.936715	0::0	--	--
KATNBL1	chr15	34432874	34502297	8::12	1.04(0.41, 2.64)	0.936715	8::12	1.04(0.41, 2.64)	0.936715	0::0	--	--
LOC100506098	chr7	20257199	20261322	1::1	0(0, 8.73086406036874e+108)	0.936772	1::1	0(0, 8.73086406036874e+108)	0.936772	0::0	--	--
HKDC1	chr10	70980087	71027307	1::1	1.14(0.04, 31.88)	0.936796	0::0	--	NA	1::1	1.14(0.04, 31.88)	0.936796
LOC101928994	chr10	70975088	70992246	1::1	1.14(0.04, 31.88)	0.936796	0::0	--	NA	1::1	1.14(0.04, 31.88)	0.936796
ZNF138	chr7	64254805	64294058	2::5	1.07(0.2, 5.82)	0.936938	2::4	1.33(0.23, 7.81)	0.751279	0::1	0(0, Inf)	0.992079
RLN1	chr9	5334929	5339876	3::4	0.93(0.16, 5.5)	0.936973	2::3	0.58(0.06, 5.37)	0.629975	1::1	2.1(0.13, 35.02)	0.606749
LINC02459	chr12	114676775	114679575	1::2	1.1(0.1, 12.54)	0.93714	1::1	2.81(0.18, 45.09)	0.465345	0::1	0(0, Inf)	0.991661
LINC02570	chr6	2189188	2197823	5::8	1.05(0.33, 3.37)	0.937169	5::6	1.17(0.35, 3.93)	0.79956	0::2	0(0, Inf)	0.989009
IFRD2	chr3	50325162	50330026	580::1103	1(0.88, 1.12)	0.937302	578::1101	0.99(0.88, 1.12)	0.906898	2::2	2.58(0.28, 23.62)	0.40244
CNFN	chr19	42891170	42894449	2::2	1.1(0.1, 12.78)	0.937392	2::2	1.1(0.1, 12.78)	0.937392	0::0	--	--
LIPE	chr19	42905665	42931540	2::2	1.1(0.1, 12.78)	0.937392	2::2	1.1(0.1, 12.78)	0.937392	0::0	--	--
LIPE-AS1	chr19	42901299	43156507	2::2	1.1(0.1, 12.78)	0.937392	2::2	1.1(0.1, 12.78)	0.937392	0::0	--	--
LOC101930071	chr19	42901279	42912604	2::2	1.1(0.1, 12.78)	0.937392	2::2	1.1(0.1, 12.78)	0.937392	0::0	--	--
OAF	chr11	120081739	120101043	1::4	0.91(0.09, 9.16)	0.937609	1::4	0.91(0.09, 9.16)	0.937609	0::0	--	--
POU2F3	chr11	120107346	120190654	1::4	0.91(0.09, 9.16)	0.937609	1::4	0.91(0.09, 9.16)	0.937609	0::0	--	--
GS1-24F4.2	chr8	6693075	6699975	2::6	0.94(0.18, 4.87)	0.937712	0::3	0(0, Inf)	0.985557	2::3	2.61(0.41, 16.87)	0.312318
XKR5	chr8	6666040	6693046	2::6	0.94(0.18, 4.87)	0.937712	0::3	0(0, Inf)	0.985557	2::3	2.61(0.41, 16.87)	0.312318
CCNH	chr5	86685400	86708850	1::3	0.91(0.09, 9.35)	0.937726	1::3	0.91(0.09, 9.35)	0.937726	0::0	--	--
LOC644285	chr5	86614231	86619445	1::3	0.91(0.09, 9.35)	0.937726	1::3	0.91(0.09, 9.35)	0.937726	0::0	--	--
LOC105370619	chr14	90982149	90983553	7::15	1.04(0.39, 2.76)	0.937846	7::15	1.04(0.39, 2.76)	0.937846	0::0	--	--
BCR	chr22	23522695	23660224	1::1	1.14(0.04, 32.77)	0.937963	1::1	1.14(0.04, 32.77)	0.937963	0::0	--	--
PFAS	chr17	8152606	8173804	1::2	1.11(0.09, 14.2)	0.938153	1::2	1.11(0.09, 14.2)	0.938153	0::0	--	--
CHRM3-AS1	chr1	240061318	240063172	1::1	1.12(0.07, 17.96)	0.938268	0::0	--	NA	1::1	1.12(0.07, 17.96)	0.938268
MIR196A1	chr17	46709851	46709921	13::28	1.03(0.49, 2.17)	0.93843	12::28	0.93(0.43, 2.01)	0.860005	1::0	--	0.991108
GSTA3	chr6	52761443	52774496	1::2	1.11(0.08, 15.4)	0.93851	0::0	--	NA	1::2	1.11(0.08, 15.4)	0.93851
TNFRSF9	chr1	7975930	8000899	2::2	1.08(0.15, 7.94)	0.938615	1::2	0.65(0.06, 7.22)	0.723104	1::0	--	0.991733
CD300LB	chr17	72517312	72527614	1::2	0.91(0.07, 11.14)	0.938622	0::1	0(0, Inf)	0.992348	1::1	1.24(0.08, 20.29)	0.879653
MACC1-AS1	chr7	20181538	20193154	1::1	0(0, 2.04750815349073e+109)	0.938625	1::1	0(0, 2.04750815349073e+109)	0.938625	0::0	--	--
COX7B2	chr4	46736846	46911262	3::8	1.06(0.25, 4.45)	0.93896	3::8	1.06(0.25, 4.45)	0.93896	0::0	--	--
MROH7	chr1	55107412	55175940	1::2	0(0, 1.13623973089673e+109)	0.939068	0::0	--	NA	1::2	0(0, 1.13623973089673e+109)	0.939068
MROH7-TTC4	chr1	55107412	55208328	1::2	0(0, 1.13623973089673e+109)	0.939068	0::0	--	NA	1::2	0(0, 1.13623973089673e+109)	0.939068
TTC4	chr1	55181494	55208328	1::2	0(0, 1.13623973089673e+109)	0.939068	0::0	--	NA	1::2	0(0, 1.13623973089673e+109)	0.939068
BCRP3	chr22	25028881	25049327	1::1	1.11(0.07, 17.87)	0.939117	1::0	--	0.991379	0::1	0(0, Inf)	0.991497
POM121L10P	chr22	25041132	25055114	1::1	1.11(0.07, 17.87)	0.939117	1::0	--	0.991379	0::1	0(0, Inf)	0.991497
PHOSPHO2	chr2	170550978	170558218	1::3	1.09(0.11, 11.05)	0.939131	1::3	1.09(0.11, 11.05)	0.939131	0::0	--	--
CARNMT1	chr9	77595705	77643209	18::28	0.97(0.51, 1.87)	0.939254	18::28	0.97(0.51, 1.87)	0.939254	0::0	--	--
PRKAG2-AS1	chr7	151574126	151576308	2::2	0.91(0.09, 9.05)	0.939257	2::2	0.91(0.09, 9.05)	0.939257	0::0	--	--
LRG1	chr19	4536413	4540048	15::30	0.97(0.5, 1.91)	0.939537	15::30	0.97(0.5, 1.91)	0.939537	0::0	--	--
SEMA6B	chr19	4542604	4559696	15::30	0.97(0.5, 1.91)	0.939537	15::30	0.97(0.5, 1.91)	0.939537	0::0	--	--
ANKRD66	chr6	46714653	46726954	1::4	0.92(0.1, 8.45)	0.939621	1::4	0.92(0.1, 8.45)	0.939621	0::0	--	--
PABPC4	chr1	40026489	40042462	1::4	1.09(0.12, 9.96)	0.939844	1::4	1.09(0.12, 9.96)	0.939844	0::0	--	--
PABPC4-AS1	chr1	40030741	40038875	1::4	1.09(0.12, 9.96)	0.939844	1::4	1.09(0.12, 9.96)	0.939844	0::0	--	--
ICA1	chr7	8152814	8301797	1::1	1.11(0.07, 17.86)	0.939963	0::0	--	NA	1::1	1.11(0.07, 17.86)	0.939963
LOC100505938	chr7	8301854	8382911	1::1	1.11(0.07, 17.86)	0.939963	0::0	--	NA	1::1	1.11(0.07, 17.86)	0.939963
H3Y1	chr5	17654976	17655958	1::2	0(0, 1.09851582731674e+109)	0.94002	1::2	0(0, 1.09851582731674e+109)	0.94002	0::0	--	--
SULT2B1	chr19	49055428	49102680	46::88	0.98(0.66, 1.47)	0.940072	46::82	1.07(0.71, 1.61)	0.745592	0::6	0(0, Inf)	0.97966
PDHA2	chr4	96761243	96762615	1::2	1.1(0.09, 12.78)	0.94022	0::1	0(0, Inf)	0.991803	1::1	2.54(0.14, 45.18)	0.524896
GNB1	chr1	1716724	1822526	12::20	1.03(0.48, 2.21)	0.940383	11::16	1.2(0.53, 2.72)	0.669309	1::4	0.4(0.04, 3.96)	0.430194
OVCH2	chr11	7720492	7728024	2::6	1.07(0.19, 5.94)	0.940386	2::5	1.22(0.21, 7.15)	0.825658	0::1	0(0, Inf)	0.992409
KIF1A	chr2	241653183	241759636	24::55	1.02(0.6, 1.74)	0.940718	9::28	0.69(0.3, 1.59)	0.383029	15::27	1.4(0.69, 2.82)	0.35237
TRIP13	chr5	892998	918235	1::1	1.14(0.04, 35.66)	0.940782	1::0	--	0.992142	0::1	0(0, Inf)	0.992284
METTL7A	chr12	51318797	51326290	1::3	0.92(0.09, 8.96)	0.940926	1::3	0.92(0.09, 8.96)	0.940926	0::0	--	--
CDK5R2	chr2	219824387	219826877	8::17	1.04(0.39, 2.74)	0.940969	8::17	1.04(0.39, 2.74)	0.940969	0::0	--	--
PRDM14	chr8	70963885	70983487	1::1	1.12(0.05, 23.3)	0.940989	0::1	0(0, Inf)	0.99199	1::0	--	0.991869
RDH10-AS1	chr8	74223140	74268696	1::1	1.11(0.07, 17.79)	0.941533	1::1	1.11(0.07, 17.79)	0.941533	0::0	--	--
CDKN1A	chr6	36644239	36655109	129::201	1.01(0.79, 1.3)	0.94154	129::201	1.01(0.79, 1.3)	0.94154	0::0	--	--
SEMA3B-AS1	chr3	50304072	50304803	219::408	1.01(0.84, 1.21)	0.941652	217::407	1(0.83, 1.2)	0.999709	2::1	4.05(0.3, 55.19)	0.293499
STK40	chr1	36805228	36851525	10::15	0.97(0.42, 2.24)	0.941731	9::15	0.84(0.35, 1.99)	0.691165	1::0	--	0.990875
BCL7A	chr12	122459789	122499950	1::4	0.92(0.1, 8.7)	0.941819	1::4	0.92(0.1, 8.7)	0.941819	0::0	--	--
LOC100506691	chr12	122501195	122506466	1::4	0.92(0.1, 8.7)	0.941819	1::4	0.92(0.1, 8.7)	0.941819	0::0	--	--
MLXIP	chr12	122516661	122631889	1::4	0.92(0.1, 8.7)	0.941819	1::4	0.92(0.1, 8.7)	0.941819	0::0	--	--
SLC15A5	chr12	16341418	16430619	1::2	0(0, 3.33564351399581e+109)	0.941898	1::2	0(0, 3.33564351399581e+109)	0.941898	0::0	--	--
DERA	chr12	16064265	16190315	1::2	0(0, 3.41006878135824e+109)	0.94192	1::2	0(0, 3.41006878135824e+109)	0.94192	0::0	--	--
FAM167A-AS1	chr8	11225910	11296166	2::6	0.94(0.18, 5.04)	0.942136	1::5	0.57(0.06, 5.12)	0.61489	1::1	3.46(0.14, 88.09)	0.452411
ZXDC	chr3	126156443	126194734	23::47	1.02(0.59, 1.75)	0.942244	23::46	1.07(0.62, 1.83)	0.816178	0::1	0(0, Inf)	0.991305
MIR4650-1	chr7	66579308	66579384	14::14	1.03(0.45, 2.35)	0.942311	0::0	--	NA	14::14	1.03(0.45, 2.35)	0.942311
MIR4650-2	chr7	66579308	66579384	14::14	1.03(0.45, 2.35)	0.942311	0::0	--	NA	14::14	1.03(0.45, 2.35)	0.942311
SBDSP1	chr7	72299951	72304586	14::14	1.03(0.45, 2.35)	0.942311	0::0	--	NA	14::14	1.03(0.45, 2.35)	0.942311
TYW1B	chr7	72039497	72298779	14::14	1.03(0.45, 2.35)	0.942311	0::0	--	NA	14::14	1.03(0.45, 2.35)	0.942311
OR51L1	chr11	5020212	5021160	1::2	0.91(0.08, 10.75)	0.942329	0::1	0(0, Inf)	0.992198	1::1	1.36(0.08, 22.07)	0.829956
EXOSC4	chr8	145133574	145135551	73::141	0.99(0.73, 1.35)	0.942564	72::140	0.98(0.72, 1.33)	0.88009	1::1	3.7(0.17, 79.36)	0.402927
GPAA1	chr8	145137536	145141119	73::141	0.99(0.73, 1.35)	0.942564	72::140	0.98(0.72, 1.33)	0.88009	1::1	3.7(0.17, 79.36)	0.402927
MIR6847	chr8	145134776	145134845	73::141	0.99(0.73, 1.35)	0.942564	72::140	0.98(0.72, 1.33)	0.88009	1::1	3.7(0.17, 79.36)	0.402927
ZNF791	chr19	12721733	12744635	2::4	0.93(0.14, 6.26)	0.94267	2::4	0.93(0.14, 6.26)	0.94267	0::0	--	--
CLDN7	chr17	7163221	7166264	12::22	0.97(0.45, 2.12)	0.94275	12::21	1(0.46, 2.2)	0.996289	0::1	0(0, Inf)	0.99225
ELP5	chr17	7155519	7163259	12::22	0.97(0.45, 2.12)	0.94275	12::21	1(0.46, 2.2)	0.996289	0::1	0(0, Inf)	0.99225
PCDHB17P	chr5	140535579	140537990	8::14	0.96(0.35, 2.67)	0.942799	8::14	0.96(0.35, 2.67)	0.942799	0::0	--	--
PCDHB6	chr5	140529637	140532868	8::14	0.96(0.35, 2.67)	0.942799	8::14	0.96(0.35, 2.67)	0.942799	0::0	--	--
ZNF100	chr19	21905572	21950381	16::36	0.98(0.5, 1.92)	0.942848	14::28	1.1(0.52, 2.3)	0.805414	2::8	0.57(0.11, 3.05)	0.513122
IRAK2	chr3	10206602	10285429	1::1	1.11(0.07, 17.82)	0.942898	1::1	1.11(0.07, 17.82)	0.942898	0::0	--	--
TATDN2	chr3	10290142	10322902	1::1	1.11(0.07, 17.82)	0.942898	1::1	1.11(0.07, 17.82)	0.942898	0::0	--	--
PLEKHG4	chr16	67313049	67323403	27::58	0.98(0.59, 1.62)	0.942955	27::58	0.98(0.59, 1.62)	0.942955	0::0	--	--
FNBP1	chr9	132657539	132805468	4::12	0.96(0.3, 3.11)	0.943127	4::11	0.99(0.3, 3.26)	0.993299	0::1	0(0, Inf)	0.992634
BAHCC1	chr17	79369256	79433357	223::446	0.99(0.83, 1.19)	0.943128	223::445	1(0.83, 1.19)	0.959481	0::1	0(0, Inf)	0.992131
HSDL2	chr9	115142387	115234685	1::1	1.11(0.07, 18.58)	0.943153	1::0	--	0.991608	0::1	0(0, Inf)	0.991721
POLD4	chr11	67118235	67121067	30::52	1.02(0.63, 1.64)	0.94322	30::51	1.03(0.64, 1.67)	0.905258	0::1	0(0, Inf)	0.99225
ACY1	chr3	52017550	52023213	41::91	0.98(0.65, 1.5)	0.943415	41::91	0.98(0.65, 1.5)	0.943415	0::0	--	--
RTKN2	chr10	63997915	64028603	92::203	1.01(0.76, 1.35)	0.943543	90::202	1(0.75, 1.34)	0.996958	2::1	2.05(0.16, 25.59)	0.576258
AUTS2	chr7	69063460	70258492	4::4	1.06(0.22, 5.1)	0.94363	4::3	1.22(0.23, 6.43)	0.817349	0::1	0(0, Inf)	0.992278
ATR	chr3	142168076	142297575	4::3	1.06(0.21, 5.22)	0.943648	3::2	1.17(0.17, 8.25)	0.872556	1::1	0.86(0.05, 13.98)	0.914026
EMC10	chr19	50979763	50994128	2::4	1.07(0.16, 7.38)	0.943832	2::3	1.35(0.17, 10.51)	0.774129	0::1	0(0, Inf)	0.992242
FABP9	chr8	82370487	82373814	1::3	0.92(0.09, 8.99)	0.943921	1::3	0.92(0.09, 8.99)	0.943921	0::0	--	--
HRG	chr3	186383802	186396023	1::3	1.09(0.11, 11.18)	0.94414	1::3	1.09(0.11, 11.18)	0.94414	0::0	--	--
AIFM3	chr22	21321542	21335647	17::34	0.98(0.52, 1.85)	0.94416	17::33	1.02(0.53, 1.94)	0.958243	0::1	0(0, Inf)	0.991744
FOXO3B	chr17	18570941	18585627	19::29	0.98(0.5, 1.9)	0.944251	8::14	1.18(0.42, 3.33)	0.751662	11::15	0.86(0.36, 2.03)	0.72988
ZNF286B	chr17	18561742	18585627	19::29	0.98(0.5, 1.9)	0.944251	8::14	1.18(0.42, 3.33)	0.751662	11::15	0.86(0.36, 2.03)	0.72988
CD300LF	chr17	72690455	72709062	3::1	--	0.944398	3::0	--	0.983976	0::1	0.34(0, Inf)	0.99941
RAB39A	chr11	107799173	107834208	3::5	0.95(0.2, 4.42)	0.944412	0::1	0(0, Inf)	0.992535	3::4	1.02(0.21, 5)	0.977191
PRR4	chr12	10998447	11002074	1::1	1.11(0.06, 21.87)	0.944422	1::1	1.11(0.06, 21.87)	0.944422	0::0	--	--
TAS2R10	chr12	10977944	10978868	1::1	1.11(0.06, 21.87)	0.944422	1::1	1.11(0.06, 21.87)	0.944422	0::0	--	--
C15orf56	chr15	40542865	40545110	7::11	0.96(0.33, 2.79)	0.94444	7::10	1.05(0.35, 3.13)	0.925196	0::1	0(0, Inf)	0.991934
BANF1	chr11	65769973	65771620	3::8	0.95(0.24, 3.78)	0.944447	3::8	0.95(0.24, 3.78)	0.944447	0::0	--	--
EIF1AD	chr11	65764015	65769628	3::8	0.95(0.24, 3.78)	0.944447	3::8	0.95(0.24, 3.78)	0.944447	0::0	--	--
ARF1	chr1	228270408	228286913	46::81	1.01(0.68, 1.51)	0.944452	45::81	0.99(0.66, 1.48)	0.956019	1::0	--	0.99121
C1orf35	chr1	228288431	228291026	46::81	1.01(0.68, 1.51)	0.944452	45::81	0.99(0.66, 1.48)	0.956019	1::0	--	0.99121
MIR3620	chr1	228284963	228285042	46::81	1.01(0.68, 1.51)	0.944452	45::81	0.99(0.66, 1.48)	0.956019	1::0	--	0.99121
TSPEAR-AS1	chr21	45925926	45936458	3::5	1.06(0.21, 5.43)	0.944508	3::5	1.06(0.21, 5.43)	0.944508	0::0	--	--
PMAIP1	chr18	57567227	57571537	2::3	0.94(0.16, 5.65)	0.944649	2::3	0.94(0.16, 5.65)	0.944649	0::0	--	--
GSAP	chr7	76940067	77045666	2::2	1.07(0.15, 7.85)	0.944771	1::2	0.6(0.05, 6.81)	0.680498	1::0	--	0.991637
BNC2	chr9	16409500	16870668	19::35	0.98(0.52, 1.85)	0.944892	19::35	0.98(0.52, 1.85)	0.944892	0::0	--	--
ENTPD4	chr8	23286674	23315160	2::10	0.95(0.2, 4.56)	0.945006	2::9	1.05(0.21, 5.15)	0.955081	0::1	0(0, Inf)	0.992392
GRM3	chr7	86273224	86494192	1::1	1.1(0.07, 18.77)	0.945098	0::1	0(0, Inf)	0.991746	1::0	--	0.991637
LOC101928211	chr7	123977433	123992150	1::1	1.1(0.07, 18.77)	0.945098	0::1	0(0, Inf)	0.991746	1::0	--	0.991637
LINC02347	chr12	126927026	126957331	1::1	1.1(0.07, 18.08)	0.945214	1::0	--	0.991553	0::1	0(0, Inf)	0.99166
TSPAN13	chr7	16793379	16824161	4::11	1.04(0.3, 3.62)	0.945231	4::11	1.04(0.3, 3.62)	0.945231	0::0	--	--
DDX46	chr5	134094468	134166811	7::16	0.97(0.37, 2.56)	0.945245	2::4	1.73(0.29, 10.13)	0.545714	5::12	0.78(0.25, 2.46)	0.671618
CRYGD	chr2	208986330	208989248	1::3	1.09(0.1, 11.46)	0.945256	1::2	1.65(0.13, 21.66)	0.701501	0::1	0(0, Inf)	0.992168
LOC100507443	chr2	208983852	209021486	1::3	1.09(0.1, 11.46)	0.945256	1::2	1.65(0.13, 21.66)	0.701501	0::1	0(0, Inf)	0.992168
GNG12	chr1	68167157	68299150	1::2	0.92(0.08, 10.48)	0.945313	0::2	0(0, Inf)	0.988173	1::0	--	0.990875
RPEL1	chr10	105005643	105007773	1::1	1.1(0.07, 18.19)	0.945324	1::1	1.1(0.07, 18.19)	0.945324	0::0	--	--
LOC107985246	chr1	201476340	201485897	2::2	1.07(0.15, 7.72)	0.94546	1::1	1.09(0.07, 17.52)	0.949288	1::1	1.05(0.06, 17.41)	0.973673
RPS10P7	chr1	201489031	201489720	2::2	1.07(0.15, 7.72)	0.94546	1::1	1.09(0.07, 17.52)	0.949288	1::1	1.05(0.06, 17.41)	0.973673
BMP2	chr20	6748332	6760893	19::43	0.98(0.53, 1.81)	0.945474	19::42	1.01(0.54, 1.87)	0.983482	0::1	0(0, Inf)	0.991967
SYT7	chr11	61281185	61348548	3::9	1.05(0.27, 4.01)	0.945477	3::9	1.05(0.27, 4.01)	0.945477	0::0	--	--
FBXO45	chr3	196295530	196315930	1::2	0.89(0.04, 22.5)	0.945498	0::2	0(0, Inf)	0.989373	1::0	--	0.992214
TTLL1	chr22	43435522	43485397	4::8	1.05(0.26, 4.23)	0.945539	4::5	2.04(0.43, 9.73)	0.372735	0::3	0(0, Inf)	0.984402
ELAC1	chr18	48494409	48514491	1::4	0.93(0.1, 8.44)	0.94574	1::4	0.93(0.1, 8.44)	0.94574	0::0	--	--
SMAD4	chr18	48556582	48611411	1::4	0.93(0.1, 8.44)	0.94574	1::4	0.93(0.1, 8.44)	0.94574	0::0	--	--
OR4C11	chr11	55370829	55371874	82::152	0.99(0.73, 1.34)	0.945966	82::152	0.99(0.73, 1.34)	0.945966	0::0	--	--
ELOVL5	chr6	53132195	53213977	1::2	1.09(0.08, 14.54)	0.946016	1::2	1.09(0.08, 14.54)	0.946016	0::0	--	--
LINC02402	chr12	43009304	43040300	1::2	0.92(0.08, 10.34)	0.946128	0::0	--	NA	1::2	0.92(0.08, 10.34)	0.946128
LINC02451	chr12	43040384	43076618	1::2	0.92(0.08, 10.34)	0.946128	0::0	--	NA	1::2	0.92(0.08, 10.34)	0.946128
AADACL3	chr1	12776112	12788727	1::1	--	0.946132	0::1	1.43(0, Inf)	0.999804	1::0	--	0.990695
SGCZ	chr8	13942353	15095940	22::44	1.02(0.59, 1.77)	0.946494	19::38	1.08(0.6, 1.94)	0.808771	4::6	0.94(0.23, 3.84)	0.926855
SNORD133	chr12	50850353	50850569	2::2	0.92(0.08, 10.6)	0.946771	1::1	0.76(0.02, 27)	0.879359	1::1	1.09(0.04, 31.21)	0.959328
VGLL3	chr3	86987122	87040299	37::70	1.02(0.64, 1.6)	0.946982	35::67	0.97(0.61, 1.56)	0.910114	2::3	2.07(0.34, 12.71)	0.431061
HEBP1	chr12	13127803	13153199	1::1	0.91(0.05, 16.24)	0.947216	1::0	--	0.991827	0::1	0(0, Inf)	0.991721
MIR650	chr22	23165269	23165365	2::4	1.06(0.19, 5.91)	0.947267	2::3	1.35(0.22, 8.23)	0.748283	0::1	0(0, Inf)	0.992035
SFXN4	chr10	120900424	120925204	4::8	0.96(0.27, 3.41)	0.947417	3::7	0.88(0.21, 3.69)	0.856262	1::1	1.36(0.08, 22.73)	0.828693
ATOH8	chr2	85981113	86018506	3::8	0.95(0.22, 4.05)	0.947464	3::8	0.95(0.22, 4.05)	0.947464	0::0	--	--
SYNM	chr15	99645285	99675798	4::8	0.95(0.23, 4.01)	0.947602	3::8	0.64(0.13, 3.23)	0.589716	1::0	--	0.99124
SPTAN1	chr9	131314865	131395940	1::1	1.12(0.04, 31.46)	0.947712	1::1	1.12(0.04, 31.46)	0.947712	0::0	--	--
DNASE1L2	chr16	2286444	2288712	96::195	1.01(0.77, 1.32)	0.947727	96::195	1.01(0.77, 1.32)	0.947727	0::0	--	--
CAGE1	chr6	7329328	7389975	2::4	0.94(0.13, 6.74)	0.947791	2::4	0.94(0.13, 6.74)	0.947791	0::0	--	--
PCDHB18P	chr5	140613904	140617101	3::3	1.06(0.17, 6.81)	0.947935	3::3	1.06(0.17, 6.81)	0.947935	0::0	--	--
MIR5571	chr22	23228446	23228559	5::12	0.96(0.32, 2.94)	0.948017	5::11	1.05(0.34, 3.27)	0.932334	0::1	0(0, Inf)	0.992035
LINC00645	chr14	28081793	28108842	20::48	1.02(0.58, 1.79)	0.948098	20::47	1.06(0.6, 1.87)	0.830828	0::1	0(0, Inf)	0.99145
MIR3171	chr14	28102410	28102484	20::48	1.02(0.58, 1.79)	0.948098	20::47	1.06(0.6, 1.87)	0.830828	0::1	0(0, Inf)	0.99145
ZBTB17	chr1	16268363	16302627	3::6	1.05(0.24, 4.53)	0.948217	3::6	1.05(0.24, 4.53)	0.948217	0::0	--	--
LINC01522	chr20	46608836	46618861	1::1	1.1(0.07, 18.11)	0.948247	0::0	--	NA	1::1	1.1(0.07, 18.11)	0.948247
LINC01523	chr20	46611969	46613057	1::1	1.1(0.07, 18.11)	0.948247	0::0	--	NA	1::1	1.1(0.07, 18.11)	0.948247
TAF11	chr6	34845554	34855848	5::9	1.04(0.32, 3.43)	0.948303	1::3	0.8(0.07, 8.99)	0.859007	4::6	1.14(0.29, 4.52)	0.854631
NAIF1	chr9	130823511	130829599	4::6	1.04(0.28, 3.86)	0.94831	4::6	1.04(0.28, 3.86)	0.94831	0::0	--	--
IFT140	chr16	1560427	1662073	87::175	1.01(0.76, 1.35)	0.948573	86::173	1.03(0.77, 1.38)	0.839965	1::2	0(0, Inf)	0.986118
DEGS2	chr14	100610293	100625982	3::7	0.95(0.22, 4.09)	0.948574	2::6	0.73(0.13, 4.2)	0.723232	1::1	2(0.12, 31.98)	0.625348
CIAO2A	chr15	64364757	64386207	1::1	1.1(0.07, 17.57)	0.948591	1::1	1.1(0.07, 17.57)	0.948591	0::0	--	--
TUBG1	chr17	40761700	40767256	1::1	1.1(0.07, 17.57)	0.948591	1::1	1.1(0.07, 17.57)	0.948591	0::0	--	--
EPHA5-AS1	chr4	66535678	66559104	3::6	0.96(0.23, 3.89)	0.948809	3::6	0.96(0.23, 3.89)	0.948809	0::0	--	--
MIR4281	chr5	176056439	176056501	5::12	1.04(0.33, 3.24)	0.948917	5::12	1.04(0.33, 3.24)	0.948917	0::0	--	--
SNCB	chr5	176047082	176057535	5::12	1.04(0.33, 3.24)	0.948917	5::12	1.04(0.33, 3.24)	0.948917	0::0	--	--
FAAP24	chr19	33463147	33469130	4::5	1.05(0.27, 4.11)	0.948962	2::1	3.24(0.29, 35.91)	0.337533	2::4	0.55(0.09, 3.3)	0.515652
CACNA1C-IT2	chr12	2157517	2158628	1::1	0.91(0.05, 16.26)	0.949145	1::0	--	0.991823	0::1	0(0, Inf)	0.991721
PITRM1	chr10	3179919	3214974	2::1	--	0.949232	2::1	--	0.949232	0::0	--	--
NPAS4	chr11	66188505	66194178	1::2	1.09(0.08, 15.3)	0.949298	1::2	1.09(0.08, 15.3)	0.949298	0::0	--	--
DGCR8	chr22	20067754	20099401	8::16	1.03(0.4, 2.66)	0.949531	8::15	1.16(0.44, 3.04)	0.758318	0::1	0(0, Inf)	0.991497
H3-3B	chr17	73772514	73775860	32::59	1.01(0.64, 1.6)	0.949743	32::59	1.01(0.64, 1.6)	0.949743	0::0	--	--
STEAP3	chr2	119981409	120023227	1::2	0.93(0.08, 10.42)	0.949758	1::1	1.58(0.1, 25.61)	0.746078	0::1	0(0, Inf)	0.991995
STEAP3-AS1	chr2	120001997	120006647	1::2	0.93(0.08, 10.42)	0.949758	1::1	1.58(0.1, 25.61)	0.746078	0::1	0(0, Inf)	0.991995
UGT2B28	chr4	70146192	70160768	32::70	0.99(0.62, 1.57)	0.949825	26::62	0.84(0.5, 1.41)	0.520828	6::8	2.17(0.72, 6.57)	0.16975
C1QTNF7-AS1	chr4	15006565	15429538	4::10	0.96(0.28, 3.35)	0.949837	3::9	0.73(0.18, 2.95)	0.655236	1::1	4.32(0.21, 87.95)	0.340967
PRAMEF4	chr1	12939032	12946025	19::33	1.02(0.55, 1.87)	0.949839	0::3	0(0, Inf)	0.984696	19::30	1.14(0.61, 2.13)	0.670765
PRAMEF7	chr1	13386914	13390748	19::33	1.02(0.55, 1.87)	0.949839	0::3	0(0, Inf)	0.984696	19::30	1.14(0.61, 2.13)	0.670765
PRAMEF8	chr1	12976466	12980300	19::33	1.02(0.55, 1.87)	0.949839	0::3	0(0, Inf)	0.984696	19::30	1.14(0.61, 2.13)	0.670765
HOXB3	chr17	46626231	46651810	45::82	1.01(0.66, 1.56)	0.949845	44::80	1.01(0.65, 1.56)	0.968627	1::2	1.19(0.11, 13.28)	0.889016
PRSS42P	chr3	46871032	46875313	18::35	0.98(0.52, 1.85)	0.949875	18::35	0.98(0.52, 1.85)	0.949875	0::0	--	--
GRM6	chr5	178405329	178422321	1::1	0.89(0.02, 32.04)	0.949924	0::1	0(0, Inf)	0.99222	1::0	--	0.992347
ZNF879	chr5	178450804	178462051	1::1	0.89(0.02, 32.04)	0.949924	0::1	0(0, Inf)	0.99222	1::0	--	0.992347
ZNF788P	chr19	12203111	12225568	2::6	1.06(0.19, 5.91)	0.949955	2::6	1.06(0.19, 5.91)	0.949955	0::0	--	--
FRY-AS1	chr13	32598195	32605776	1::2	0.92(0.07, 12.26)	0.950052	1::2	0.92(0.07, 12.26)	0.950052	0::0	--	--
OR5E1P	chr11	7870597	7871118	2::3	0.94(0.15, 5.9)	0.950056	2::2	1.26(0.17, 9.33)	0.821258	0::1	0(0, Inf)	0.991963
STMN3	chr20	62271064	62284777	31::61	0.98(0.61, 1.6)	0.950062	31::59	1.01(0.62, 1.64)	0.974417	0::2	0(0, Inf)	0.98904
ANGPTL4	chr19	8429038	8439254	15::30	0.98(0.48, 1.98)	0.95011	15::30	0.98(0.48, 1.98)	0.95011	0::0	--	--
CD68	chr17	7482955	7485429	1::2	0.92(0.08, 11.21)	0.950183	1::2	0.92(0.08, 11.21)	0.950183	0::0	--	--
EIF4A1	chr17	7476142	7482324	1::2	0.92(0.08, 11.21)	0.950183	1::2	0.92(0.08, 11.21)	0.950183	0::0	--	--
LOC100996842	chr17	7485291	7487410	1::2	0.92(0.08, 11.21)	0.950183	1::2	0.92(0.08, 11.21)	0.950183	0::0	--	--
MPDU1	chr17	7487169	7491527	1::2	0.92(0.08, 11.21)	0.950183	1::2	0.92(0.08, 11.21)	0.950183	0::0	--	--
SENP3	chr17	7465235	7475287	1::2	0.92(0.08, 11.21)	0.950183	1::2	0.92(0.08, 11.21)	0.950183	0::0	--	--
SENP3-EIF4A1	chr17	7465308	7482324	1::2	0.92(0.08, 11.21)	0.950183	1::2	0.92(0.08, 11.21)	0.950183	0::0	--	--
SNORA48	chr17	7478030	7478165	1::2	0.92(0.08, 11.21)	0.950183	1::2	0.92(0.08, 11.21)	0.950183	0::0	--	--
SNORA67	chr17	7481272	7481409	1::2	0.92(0.08, 11.21)	0.950183	1::2	0.92(0.08, 11.21)	0.950183	0::0	--	--
SNORD10	chr17	7480128	7480276	1::2	0.92(0.08, 11.21)	0.950183	1::2	0.92(0.08, 11.21)	0.950183	0::0	--	--
TNFSF12-TNFSF13	chr17	7452374	7464918	1::2	0.92(0.08, 11.21)	0.950183	1::2	0.92(0.08, 11.21)	0.950183	0::0	--	--
TNFSF13	chr17	7461608	7464925	1::2	0.92(0.08, 11.21)	0.950183	1::2	0.92(0.08, 11.21)	0.950183	0::0	--	--
LOC101927793	chr16	88949922	88953544	49::110	0.99(0.68, 1.43)	0.950243	49::108	1(0.69, 1.45)	0.995218	0::2	0(0, Inf)	0.989066
KRT86	chr12	52668428	52702947	24::38	0.98(0.56, 1.73)	0.950295	4::4	1.39(0.27, 7.16)	0.695538	20::34	0.94(0.51, 1.72)	0.835293
BAMBI	chr10	28966449	28971861	2::4	0.94(0.14, 6.19)	0.950362	2::4	0.94(0.14, 6.19)	0.950362	0::0	--	--
LINC01644	chr22	47857047	47882860	2::1	--	0.950437	2::1	--	0.950437	0::0	--	--
ZNF676	chr19	22361890	22379753	2::4	0.95(0.16, 5.49)	0.950471	1::3	0.52(0.05, 5.36)	0.579747	1::1	2.66(0.17, 42.6)	0.489751
SNORA74C-1	chr10	51383523	51383727	1::3	0.93(0.09, 9.74)	0.950709	0::0	--	NA	1::3	0.93(0.09, 9.74)	0.950709
SNORA74C-2	chr10	51383523	51383727	1::3	0.93(0.09, 9.74)	0.950709	0::0	--	NA	1::3	0.93(0.09, 9.74)	0.950709
BLVRA	chr7	43798278	43846941	1::1	1.09(0.07, 17.97)	0.950738	1::1	1.09(0.07, 17.97)	0.950738	0::0	--	--
FBXL3	chr13	77579394	77601294	3::5	1.06(0.19, 5.85)	0.950761	3::5	1.06(0.19, 5.85)	0.950761	0::0	--	--
CLN5	chr13	77566215	77579252	3::4	1.06(0.19, 5.85)	0.950761	3::4	1.06(0.19, 5.85)	0.950761	0::0	--	--
LOC101929578	chr17	37394022	37402057	1::2	1.09(0.08, 15.21)	0.951075	1::2	1.09(0.08, 15.21)	0.951075	0::0	--	--
RSPH10B	chr7	6793739	6838396	2::4	1.06(0.15, 7.3)	0.95135	2::1	2.12(0.17, 26.98)	0.562908	0::3	0(0, Inf)	0.986932
RSPH10B2	chr7	5965776	6010314	2::4	1.06(0.15, 7.3)	0.95135	2::1	2.12(0.17, 26.98)	0.562908	0::3	0(0, Inf)	0.986932
UNC45A	chr15	91478115	91497323	30::55	1.02(0.62, 1.67)	0.951441	30::55	1.02(0.62, 1.67)	0.951441	0::0	--	--
ERICH1	chr8	614199	681224	2::6	0.95(0.18, 4.91)	0.951549	1::6	0.47(0.05, 4.09)	0.494401	1::0	--	0.990982
BTN2A1	chr6	26458182	26476850	5::12	1.04(0.33, 3.22)	0.951936	5::8	1.81(0.55, 5.98)	0.328245	0::4	0(0, Inf)	0.980553
DRD4	chr11	637268	640705	40::79	1.01(0.67, 1.53)	0.952159	40::78	1.02(0.67, 1.54)	0.935328	0::1	0(0, Inf)	0.992672
USH2A	chr1	215796232	216596790	3::4	1.06(0.18, 6.32)	0.952197	2::4	1.06(0.18, 6.32)	0.952197	1::0	0.57(0, Inf)	0.999692
PAPPA	chr9	118916069	119164600	1::2	1.08(0.1, 12.12)	0.952308	0::0	--	NA	1::2	1.08(0.1, 12.12)	0.952308
NCKAP5L	chr12	50184934	50222196	1::3	0.93(0.09, 10.16)	0.952309	1::1	2.78(0.15, 50.32)	0.488787	0::2	0(0, Inf)	0.98735
THAP7-AS1	chr22	21356210	21357561	23::45	0.98(0.57, 1.7)	0.952636	23::44	1.01(0.58, 1.76)	0.963555	0::1	0(0, Inf)	0.991744
PPP6R1	chr19	55741146	55770385	3::9	1.04(0.26, 4.19)	0.952657	3::9	1.04(0.26, 4.19)	0.952657	0::0	--	--
FAM41C	chr1	803450	812182	7::11	1.03(0.39, 2.74)	0.952736	0::0	--	NA	7::11	1.03(0.39, 2.74)	0.952736
GLI4	chr8	144349614	144359101	5::13	1.04(0.33, 3.29)	0.95282	5::13	1.04(0.33, 3.29)	0.95282	0::0	--	--
MINCR	chr8	144362991	144363870	5::13	1.04(0.33, 3.29)	0.95282	5::13	1.04(0.33, 3.29)	0.95282	0::0	--	--
EVA1B	chr1	36787630	36789755	9::13	0.97(0.4, 2.37)	0.952833	8::13	0.83(0.33, 2.07)	0.685679	1::0	--	0.990875
WAPL	chr10	88195012	88281541	2::3	0.95(0.15, 6.1)	0.953041	2::2	1.31(0.17, 10.14)	0.79812	0::1	0(0, Inf)	0.991913
LDLRAD4	chr18	13218758	13652750	2::1	0.92(0.07, 12.46)	0.953076	2::1	0.92(0.07, 12.46)	0.953076	0::0	--	--
KLRC1	chr12	10594862	10607284	7::16	0.97(0.39, 2.42)	0.953174	7::15	1.01(0.4, 2.54)	0.983108	0::1	0(0, Inf)	0.992329
PIK3C2G	chr12	18414473	18801352	30::62	1.01(0.63, 1.62)	0.953183	29::60	1.02(0.63, 1.65)	0.926616	1::2	0.82(0.07, 9.11)	0.874576
MIR4786	chr2	240882431	240882511	1::1	1.09(0.07, 17.53)	0.953407	1::0	--	0.991498	0::1	0(0, Inf)	0.991589
TMPRSS11A	chr4	68775112	68829211	1::1	0.92(0.06, 14.92)	0.95354	0::1	0(0, Inf)	0.991519	1::0	--	0.991611
TMPRSS11B	chr4	69092370	69111412	1::1	0.92(0.06, 14.92)	0.95354	0::1	0(0, Inf)	0.991519	1::0	--	0.991611
TMPRSS11BNL	chr4	69049846	69083798	1::1	0.92(0.06, 14.92)	0.95354	0::1	0(0, Inf)	0.991519	1::0	--	0.991611
PDE4D	chr5	58264866	58335303	64::154	0.99(0.71, 1.38)	0.953605	63::151	0.99(0.71, 1.38)	0.950134	1::3	1.03(0.1, 11.2)	0.978022
TCF12	chr15	57511627	57582051	2::5	1.05(0.19, 5.98)	0.953853	2::5	1.05(0.19, 5.98)	0.953853	0::0	--	--
PSCA	chr8	143751714	143764143	39::87	0.99(0.66, 1.49)	0.953969	38::87	0.95(0.63, 1.44)	0.817737	1::0	--	0.990577
EIF3F	chr11	8008883	8023396	1::1	1.14(0.02, 84.95)	0.95398	0::1	0(0, Inf)	0.992644	1::0	--	0.992505
LOC101927824	chr10	3094690	3109125	3::7	0.96(0.23, 3.97)	0.953994	3::7	0.96(0.23, 3.97)	0.953994	0::0	--	--
TP53INP1	chr8	95938199	95961606	8::17	0.97(0.39, 2.42)	0.954023	8::17	0.97(0.39, 2.42)	0.954023	0::0	--	--
ALKBH6	chr19	36500021	36505115	2::2	0.93(0.08, 11.34)	0.954025	2::1	1.27(0.07, 22.81)	0.871567	0::1	0(0, Inf)	0.992385
CLIP3	chr19	36505561	36523537	2::2	0.93(0.08, 11.34)	0.954025	2::1	1.27(0.07, 22.81)	0.871567	0::1	0(0, Inf)	0.992385
SDHAF1	chr19	36486089	36487220	2::2	0.93(0.08, 11.34)	0.954025	2::1	1.27(0.07, 22.81)	0.871567	0::1	0(0, Inf)	0.992385
SYNE4	chr19	36494208	36499715	2::2	0.93(0.08, 11.34)	0.954025	2::1	1.27(0.07, 22.81)	0.871567	0::1	0(0, Inf)	0.992385
LINC01749	chr20	61640734	61716423	34::81	0.99(0.64, 1.53)	0.954164	34::80	1.01(0.65, 1.57)	0.964066	0::1	0(0, Inf)	0.991561
LINC02443	chr12	5343161	5352317	1::4	1.07(0.11, 10.82)	0.954165	1::3	1.44(0.13, 16.48)	0.76881	0::1	0(0, Inf)	0.99233
TMEM30B	chr14	61744088	61748056	2::6	0.95(0.18, 5.07)	0.954363	2::6	0.95(0.18, 5.07)	0.954363	0::0	--	--
MOK	chr14	102695172	102771501	2::1	--	0.954648	2::1	--	0.954648	0::0	--	--
WDR20	chr14	102606233	102681341	2::1	--	0.954648	2::1	--	0.954648	0::0	--	--
PYGL	chr14	51371934	51411201	6::10	1.03(0.36, 2.98)	0.954833	6::9	1.15(0.39, 3.42)	0.802723	0::1	0(0, Inf)	0.991821
PPIL2	chr22	22020272	22052202	1::2	1.11(0.03, 37.06)	0.954909	1::1	--	0.992194	0::1	0(0, Inf)	0.992305
YPEL1	chr22	22051825	22090083	1::1	1.11(0.03, 37.06)	0.954909	1::0	--	0.992194	0::1	0(0, Inf)	0.992305
PCDH17	chr13	58205877	58303445	2::4	1.05(0.18, 5.98)	0.954916	2::4	1.05(0.18, 5.98)	0.954916	0::0	--	--
CACNG4	chr17	64960822	65029512	1::3	1.08(0.08, 13.73)	0.954963	1::3	1.08(0.08, 13.73)	0.954963	0::0	--	--
ABLIM2	chr4	8008755	8160540	1::2	1.1(0.04, 27.08)	0.955185	1::2	1.1(0.04, 27.08)	0.955185	0::0	--	--
ZBED3-AS1	chr5	76382622	76444176	5::6	0.96(0.22, 4.17)	0.955193	5::6	0.96(0.22, 4.17)	0.955193	0::0	--	--
C6	chr5	41142247	41261571	1::2	0.93(0.08, 11.01)	0.955219	0::1	0(0, Inf)	0.991824	1::1	1.96(0.11, 35.94)	0.650921
TPT1-AS1	chr13	45915479	45965618	6::10	0.97(0.34, 2.81)	0.955486	6::9	0.99(0.34, 2.88)	0.982958	0::1	0(0, Inf)	0.992936
HAGH	chr16	1859098	1877195	345::667	1(0.86, 1.17)	0.955675	344::664	1(0.86, 1.17)	0.952038	1::3	0.9(0.07, 11.95)	0.938764
CPAMD8	chr19	17003761	17137620	36::79	1.01(0.65, 1.57)	0.955736	36::78	1.02(0.66, 1.58)	0.941318	0::1	0(0, Inf)	0.992803
RBM19	chr12	114254544	114404130	9::16	1.03(0.41, 2.55)	0.955822	5::7	1.15(0.29, 4.52)	0.840224	4::9	0.94(0.27, 3.2)	0.91705
FAM71C	chr12	100041530	100043892	1::2	0.93(0.08, 11.13)	0.956006	1::2	0.93(0.08, 11.13)	0.956006	0::0	--	--
LINC00689	chr7	158801044	158818929	1::1	1.09(0.04, 26.9)	0.956023	0::0	--	NA	1::1	1.09(0.04, 26.9)	0.956023
STYXL1	chr7	75625654	75659842	9::15	0.98(0.4, 2.38)	0.956057	9::15	0.98(0.4, 2.38)	0.956057	0::0	--	--
TIGD3	chr11	65122221	65125082	61::124	1.01(0.72, 1.42)	0.956093	61::124	1.01(0.72, 1.42)	0.956093	0::0	--	--
INSL4	chr9	5231418	5235304	1::2	0.93(0.08, 10.39)	0.956102	1::2	0.93(0.08, 10.39)	0.956102	0::0	--	--
CPA1	chr7	130020334	130027949	1::4	0.94(0.1, 8.92)	0.956328	1::4	0.94(0.1, 8.92)	0.956328	0::0	--	--
CPA5	chr7	129984655	130008571	1::4	0.94(0.1, 8.92)	0.956328	1::4	0.94(0.1, 8.92)	0.956328	0::0	--	--
LOC105375504	chr7	130005490	130006968	1::4	0.94(0.1, 8.92)	0.956328	1::4	0.94(0.1, 8.92)	0.956328	0::0	--	--
AGGF1	chr5	76326228	76361058	13::27	1.02(0.47, 2.23)	0.956437	13::27	1.02(0.47, 2.23)	0.956437	0::0	--	--
OSBPL8	chr12	76745577	76953551	1::2	1.07(0.09, 12.69)	0.956475	1::2	1.07(0.09, 12.69)	0.956475	0::0	--	--
LURAP1	chr1	46669005	46686928	5::8	0.96(0.26, 3.58)	0.956601	4::8	0.66(0.16, 2.72)	0.564994	1::0	--	0.990875
XXYLT1	chr3	194789007	194968649	5::12	1.03(0.34, 3.12)	0.956613	5::10	1.15(0.37, 3.59)	0.810993	0::2	0(0, Inf)	0.989204
USP5	chr12	6961313	6975795	6::14	0.97(0.35, 2.67)	0.956784	6::14	0.97(0.35, 2.67)	0.956784	0::0	--	--
LINC01003	chr7	152161208	152162630	6::16	1.03(0.39, 2.74)	0.956976	5::13	1.14(0.39, 3.32)	0.810915	1::3	0.64(0.06, 7.04)	0.719043
UVRAG	chr11	75526254	75855276	3::6	1.04(0.23, 4.72)	0.956989	3::5	1.22(0.25, 5.91)	0.802231	0::1	0(0, Inf)	0.99211
GPRIN2	chr10	46993545	47005643	31::67	1.01(0.64, 1.61)	0.957053	12::29	0.94(0.46, 1.94)	0.869221	19::38	1.07(0.58, 1.95)	0.833027
HBEGF	chr5	139712427	139726188	1::2	0.94(0.08, 10.71)	0.957362	1::2	0.94(0.08, 10.71)	0.957362	0::0	--	--
SLC4A9	chr5	139739778	139754725	1::2	0.94(0.08, 10.71)	0.957362	1::2	0.94(0.08, 10.71)	0.957362	0::0	--	--
ZNF783	chr7	148959286	148982078	2::3	1.06(0.12, 9.1)	0.957459	2::3	1.06(0.12, 9.1)	0.957459	0::0	--	--
ZNF888	chr19	53409145	53421184	17::39	0.98(0.53, 1.82)	0.957681	1::0	--	0.991282	16::39	0.93(0.5, 1.73)	0.812844
DFFA	chr1	10516578	10532586	1::1	1.09(0.05, 24.61)	0.957735	0::1	0(0, Inf)	0.99097	1::0	--	0.990875
OR52A5	chr11	5152921	5153872	2::4	0.95(0.13, 6.81)	0.957903	2::4	0.95(0.13, 6.81)	0.957903	0::0	--	--
NR6A1	chr9	127279553	127533590	2::5	0.95(0.17, 5.29)	0.957936	2::5	0.95(0.17, 5.29)	0.957936	0::0	--	--
MIR6872	chr3	50310666	50310728	222::415	1(0.84, 1.21)	0.957939	220::414	1(0.83, 1.2)	0.983926	2::1	4.05(0.3, 55.19)	0.293516
LOC730101	chr6	52529198	52533951	1::4	0.94(0.1, 8.68)	0.958238	1::4	0.94(0.1, 8.68)	0.958238	0::0	--	--
NUDT1	chr7	2281856	2290780	1::2	1.07(0.09, 12.76)	0.958413	1::2	1.07(0.09, 12.76)	0.958413	0::0	--	--
MIR302F	chr18	27878875	27878926	28::63	1.01(0.63, 1.64)	0.958487	28::63	1.01(0.63, 1.64)	0.958487	0::0	--	--
SNORC	chr2	233734795	233743410	1::3	1.07(0.1, 11.88)	0.958489	1::3	1.07(0.1, 11.88)	0.958489	0::0	--	--
ANKRD61	chr7	6071006	6076183	1::2	1.07(0.09, 13.13)	0.95858	1::0	--	0.990953	0::2	0(0, Inf)	0.987581
EIF2AK1	chr7	6061877	6098806	1::2	1.07(0.09, 13.13)	0.95858	1::0	--	0.990953	0::2	0(0, Inf)	0.987581
SNORA80D	chr7	6056507	6056642	1::2	1.07(0.09, 13.13)	0.95858	1::0	--	0.990953	0::2	0(0, Inf)	0.987581
ZNF10	chr12	133707212	133736049	4::6	1.04(0.26, 4.08)	0.958622	0::0	--	NA	4::6	1.04(0.26, 4.08)	0.958622
ZNF891	chr12	133696554	133707059	4::6	1.04(0.26, 4.08)	0.958622	0::0	--	NA	4::6	1.04(0.26, 4.08)	0.958622
CEP164	chr11	117198569	117283982	1::1	0.93(0.06, 15.08)	0.958765	0::0	--	NA	1::1	0.93(0.06, 15.08)	0.958765
NFAT5	chr16	69599868	69738557	13::34	0.98(0.5, 1.95)	0.958917	13::34	0.98(0.5, 1.95)	0.958917	0::0	--	--
IQCB1	chr3	121488607	121553926	10::23	1.02(0.46, 2.26)	0.958997	10::23	1.02(0.46, 2.26)	0.958997	0::0	--	--
LINC02624	chr10	107899922	107917901	1::2	0.94(0.08, 10.47)	0.959136	1::2	0.94(0.08, 10.47)	0.959136	0::0	--	--
CDH13	chr16	82660573	83834245	9::18	1.02(0.42, 2.51)	0.959153	7::16	0.9(0.33, 2.48)	0.83992	2::2	1.7(0.23, 12.25)	0.600522
FOXN1	chr17	26850958	26865175	2::7	1.04(0.21, 5.23)	0.95923	2::7	1.04(0.21, 5.23)	0.95923	0::0	--	--
SLC13A2	chr17	26800661	26824798	2::8	1.04(0.21, 5.23)	0.95923	2::8	1.04(0.21, 5.23)	0.95923	0::0	--	--
LPAR2	chr19	19734465	19739029	10::22	0.98(0.44, 2.2)	0.95927	10::22	0.98(0.44, 2.2)	0.95927	0::0	--	--
CEP128	chr14	80962820	81408082	2::3	0.95(0.13, 7.12)	0.959307	1::2	0.49(0.03, 8.13)	0.618705	1::1	1.88(0.12, 30.11)	0.655282
MACROD1	chr11	63766029	63933585	12::26	0.98(0.48, 2.03)	0.959382	12::26	0.98(0.48, 2.03)	0.959382	0::0	--	--
F11-AS1	chr4	187337201	187422212	3::7	0.97(0.25, 3.8)	0.95956	1::2	1.32(0.11, 15.36)	0.825229	2::5	0.85(0.16, 4.43)	0.843792
CLEC11A	chr19	51226620	51228965	2::5	1.05(0.18, 6.24)	0.959841	2::5	1.05(0.18, 6.24)	0.959841	0::0	--	--
UBR3	chr2	170683963	170940639	3::5	0.96(0.18, 5.07)	0.959904	3::5	0.96(0.18, 5.07)	0.959904	0::0	--	--
C9orf139	chr9	139921915	139931234	87::171	1.01(0.76, 1.34)	0.9602	87::171	1.01(0.76, 1.34)	0.9602	0::0	--	--
CTSH	chr15	79213400	79237388	1::2	0.94(0.08, 11.13)	0.960217	1::2	0.94(0.08, 11.13)	0.960217	0::0	--	--
FOXG1-AS1	chr14	29194447	29234525	2::4	1.05(0.15, 7.44)	0.960321	2::3	1.64(0.19, 14.34)	0.654385	0::1	0(0, Inf)	0.99182
ATP13A3	chr3	194123406	194207731	1::1	1.08(0.06, 18.62)	0.960334	0::0	--	NA	1::1	1.08(0.06, 18.62)	0.960334
DNM1P46	chr15	100330360	100347132	1::1	1.08(0.05, 25.54)	0.960465	0::0	--	NA	1::1	1.08(0.05, 25.54)	0.960465
AHCYL2	chr7	129015678	129070052	1::3	1.06(0.1, 11.36)	0.960575	1::3	1.06(0.1, 11.36)	0.960575	0::0	--	--
LINC02560	chr19	58911569	58912046	3::6	1.04(0.21, 5.26)	0.96071	2::4	1(0.12, 8.6)	0.999605	1::2	1.1(0.09, 12.75)	0.940413
MIR10394	chr19	58904730	58904813	3::6	1.04(0.21, 5.26)	0.96071	2::4	1(0.12, 8.6)	0.999605	1::2	1.1(0.09, 12.75)	0.940413
RNF225	chr19	58907456	58908446	3::6	1.04(0.21, 5.26)	0.96071	2::4	1(0.12, 8.6)	0.999605	1::2	1.1(0.09, 12.75)	0.940413
CDC42EP2	chr11	65082336	65089887	35::69	1.01(0.65, 1.57)	0.961046	35::69	1.01(0.65, 1.57)	0.961046	0::0	--	--
GNGT2	chr17	47283595	47286762	8::10	0.97(0.31, 3.03)	0.9613	8::10	0.97(0.31, 3.03)	0.9613	0::0	--	--
ZFR2	chr19	3851803	3869036	4::5	0.96(0.2, 4.55)	0.961378	4::5	0.96(0.2, 4.55)	0.961378	0::0	--	--
DNAJA3	chr16	4475805	4506775	6::10	1.03(0.36, 2.93)	0.961409	6::10	1.03(0.36, 2.93)	0.961409	0::0	--	--
NMRAL1	chr16	4511694	4524626	6::10	1.03(0.36, 2.93)	0.961409	6::10	1.03(0.36, 2.93)	0.961409	0::0	--	--
LINC00561	chr13	76506533	76509268	2::3	0.95(0.13, 6.78)	0.961519	1::3	0.72(0.07, 7.08)	0.777042	1::0	--	0.992185
PLCD1	chr3	38048986	38066011	18::31	1.02(0.55, 1.89)	0.961632	17::31	1(0.53, 1.87)	0.991146	1::0	--	0.992273
RIMS2	chr8	104512837	105268322	27::61	1.01(0.62, 1.66)	0.961744	24::61	0.92(0.56, 1.54)	0.76341	3::0	--	0.980449
TRIML1	chr4	189060594	189068894	3::7	1.04(0.25, 4.29)	0.961836	2::1	2.31(0.21, 25.63)	0.494401	1::6	0.58(0.07, 4.99)	0.615915
ALDH1A3	chr15	101420035	101456830	22::45	0.99(0.54, 1.79)	0.962115	21::45	0.97(0.53, 1.77)	0.927444	1::0	--	0.992451
LOC101927751	chr15	101432547	101459488	22::45	0.99(0.54, 1.79)	0.962115	21::45	0.97(0.53, 1.77)	0.927444	1::0	--	0.992451
CYBRD1	chr2	172378983	172414639	2::3	0.95(0.11, 8.27)	0.962151	2::2	1.57(0.13, 19.46)	0.727162	0::1	0(0, Inf)	0.991892
COMMD9	chr11	36293841	36310974	1::1	1.07(0.06, 20.68)	0.962167	1::1	1.07(0.06, 20.68)	0.962167	0::0	--	--
GPR78	chr4	8582118	8591750	8::12	1.03(0.37, 2.86)	0.962292	8::12	1.03(0.37, 2.86)	0.962292	0::0	--	--
GLT1D1	chr12	129338022	129469511	6::13	1.03(0.36, 2.89)	0.962301	5::13	0.8(0.27, 2.4)	0.694755	1::0	--	0.990654
MIR1244-1	chr12	9392065	9392147	2::5	1.04(0.17, 6.35)	0.962305	2::1	6.72(0.54, 82.97)	0.137211	0::4	0(0, Inf)	0.981896
MIR1244-2	chr12	9392065	9392147	2::5	1.04(0.17, 6.35)	0.962305	2::1	6.72(0.54, 82.97)	0.137211	0::4	0(0, Inf)	0.981896
MIR1244-3	chr12	9392065	9392147	2::5	1.04(0.17, 6.35)	0.962305	2::1	6.72(0.54, 82.97)	0.137211	0::4	0(0, Inf)	0.981896
MIR1244-4	chr12	9392065	9392147	2::5	1.04(0.17, 6.35)	0.962305	2::1	6.72(0.54, 82.97)	0.137211	0::4	0(0, Inf)	0.981896
ERCC2	chr19	45862022	45873845	12::21	1.02(0.46, 2.26)	0.962314	3::7	0.79(0.19, 3.21)	0.736433	9::14	1.16(0.44, 3.06)	0.762949
GPR89A	chr1	145764594	145827103	4::7	0.97(0.27, 3.54)	0.962637	0::1	0(0, Inf)	0.99221	4::6	1.06(0.28, 4.03)	0.927646
IGLON5	chr19	51815101	51834122	5::14	1.03(0.34, 3.1)	0.962691	4::13	0.87(0.26, 2.94)	0.819331	1::1	2.8(0.17, 46.99)	0.47394
MRGPRG	chr11	3239173	3240043	2::2	1.06(0.11, 10.58)	0.962771	2::2	1.06(0.11, 10.58)	0.962771	0::0	--	--
MRGPRG-AS1	chr11	3239561	3244361	2::2	1.06(0.11, 10.58)	0.962771	2::2	1.06(0.11, 10.58)	0.962771	0::0	--	--
FGF20	chr8	16849689	16859854	2::4	1.04(0.16, 6.63)	0.962845	2::4	1.04(0.16, 6.63)	0.962845	0::0	--	--
MIR182	chr7	129410222	129410332	3::4	1.05(0.15, 7.12)	0.962979	3::4	1.05(0.15, 7.12)	0.962979	0::0	--	--
MIR183	chr7	129414744	129414854	3::4	1.05(0.15, 7.12)	0.962979	3::4	1.05(0.15, 7.12)	0.962979	0::0	--	--
MIR96	chr7	129414531	129414609	3::4	1.05(0.15, 7.12)	0.962979	3::4	1.05(0.15, 7.12)	0.962979	0::0	--	--
LINC02141	chr16	59889256	60087875	5::11	1.03(0.35, 3.04)	0.963143	5::11	1.03(0.35, 3.04)	0.963143	0::0	--	--
GRINA	chr8	145064225	145067583	174::348	1(0.81, 1.22)	0.963457	174::347	1(0.81, 1.22)	0.971601	0::1	0(0, Inf)	0.992672
SMCR2	chr17	17577340	17581002	1::2	0.94(0.08, 11.19)	0.963473	1::2	0.94(0.08, 11.19)	0.963473	0::0	--	--
GPR153	chr1	6307412	6321158	4::9	1.03(0.28, 3.76)	0.96362	4::9	1.03(0.28, 3.76)	0.96362	0::0	--	--
ELK2AP	chr14	106135913	106139144	68::126	0.99(0.71, 1.39)	0.963734	67::125	0.97(0.69, 1.36)	0.866812	1::1	6.24(0.38, 102.08)	0.198853
ULK1	chr12	132379166	132407695	43::78	1.01(0.67, 1.52)	0.964145	43::77	1.02(0.68, 1.55)	0.911182	0::1	0(0, Inf)	0.991889
ABCA1	chr9	107543286	107690436	354::659	1(0.85, 1.18)	0.964257	346::649	1.01(0.86, 1.2)	0.863809	8::10	0.63(0.22, 1.81)	0.392722
AHR	chr7	17338275	17385771	32::67	0.99(0.61, 1.59)	0.964485	31::67	0.94(0.58, 1.53)	0.812213	1::0	--	0.990724
FLJ38576	chr4	187110185	187112644	3::5	1.04(0.21, 5.12)	0.964637	3::4	1.75(0.34, 8.89)	0.499773	0::1	0(0, Inf)	0.990945
ZNF623	chr8	144718188	144735900	1::1	0.94(0.05, 17.08)	0.964642	1::1	0.94(0.05, 17.08)	0.964642	0::0	--	--
LOC107984282	chr10	134321947	134350427	4::8	0.97(0.28, 3.43)	0.964716	4::7	1.17(0.32, 4.32)	0.808437	0::1	0(0, Inf)	0.991624
ADCY10P1	chr6	41068772	41108573	1::2	1.06(0.09, 12.56)	0.964912	1::2	1.06(0.09, 12.56)	0.964912	0::0	--	--
MYOSLID	chr2	208104534	208110611	1::2	1.06(0.09, 12.56)	0.964912	1::2	1.06(0.09, 12.56)	0.964912	0::0	--	--
TREML1	chr6	41116998	41122087	1::2	1.06(0.09, 12.56)	0.964912	1::2	1.06(0.09, 12.56)	0.964912	0::0	--	--
LINC02627	chr10	107433367	107580091	1::2	0.94(0.07, 13.55)	0.964951	0::1	0(0, Inf)	0.992432	1::1	1.31(0.07, 26.19)	0.861328
CSPG5	chr3	47603727	47620355	1::1	1.07(0.06, 19.25)	0.965041	0::0	--	NA	1::1	1.07(0.06, 19.25)	0.965041
FAM90A1	chr12	8373855	8380214	247::445	1(0.84, 1.2)	0.965055	0::0	--	NA	247::445	1(0.84, 1.2)	0.965055
DMBX1	chr1	46955507	46981888	6::14	1.02(0.36, 2.89)	0.965151	6::13	1.17(0.41, 3.37)	0.766632	0::1	0(0, Inf)	0.991561
SND1	chr7	127292247	127732645	1::1	0.94(0.06, 15.08)	0.965398	0::0	--	NA	1::1	0.94(0.06, 15.08)	0.965398
MIR6769A	chr16	4721318	4721391	89::184	1.01(0.76, 1.33)	0.96542	89::184	1.01(0.76, 1.33)	0.96542	0::0	--	--
TEC	chr4	48137799	48271855	1::1	1.06(0.07, 17.05)	0.965496	1::1	1.06(0.07, 17.05)	0.965496	0::0	--	--
EDF1	chr9	139756570	139760760	33::65	1.01(0.64, 1.6)	0.9657	33::64	1.03(0.65, 1.63)	0.899909	0::1	0(0, Inf)	0.991806
UBOX5-AS1	chr20	3087556	3131513	29::53	1.01(0.61, 1.69)	0.965856	29::53	1.01(0.61, 1.69)	0.965856	0::0	--	--
LINC01549	chr21	18811207	18821503	1::3	1.06(0.08, 13.26)	0.965971	0::0	--	NA	1::3	1.06(0.08, 13.26)	0.965971
FAM136A	chr2	70523107	70529199	2::4	0.96(0.16, 5.91)	0.966221	2::4	0.96(0.16, 5.91)	0.966221	0::0	--	--
PCYOX1	chr2	70485268	70508317	2::4	0.96(0.16, 5.91)	0.966221	2::4	0.96(0.16, 5.91)	0.966221	0::0	--	--
SNRPG	chr2	70508493	70520872	2::4	0.96(0.16, 5.91)	0.966221	2::4	0.96(0.16, 5.91)	0.966221	0::0	--	--
FOXQ1	chr6	1312332	1314993	21::38	0.99(0.52, 1.89)	0.966235	20::35	1(0.51, 1.95)	0.999822	1::3	0.77(0.05, 12.77)	0.857412
ARHGAP27P2	chr17	66194800	66196443	6::13	0.98(0.31, 3.05)	0.966238	6::13	0.98(0.31, 3.05)	0.966238	0::0	--	--
PAXIP1	chr7	154735399	154794834	1::3	0.95(0.08, 11.58)	0.96643	0::3	0(0, Inf)	0.986751	1::0	--	0.991637
PAXIP1-AS1	chr7	154795142	154797413	1::3	0.95(0.08, 11.58)	0.96643	0::3	0(0, Inf)	0.986751	1::0	--	0.991637
MACO1	chr1	25757348	25826698	2::1	1.08(0.04, 31.77)	0.966473	0::1	0(0, Inf)	0.99222	2::0	--	0.98826
BCL2L14	chr12	12224401	12252627	1::2	0.95(0.08, 11.39)	0.966548	1::0	--	0.991352	0::2	0(0, Inf)	0.988073
KLRD1	chr12	10460468	10482207	1::2	0.95(0.08, 11.39)	0.966548	1::0	--	0.991352	0::2	0(0, Inf)	0.988073
LINC02617	chr12	10485458	10490891	1::2	0.95(0.08, 11.39)	0.966548	1::0	--	0.991352	0::2	0(0, Inf)	0.988073
USP4	chr3	49314576	49377486	1::1	1.06(0.07, 17.02)	0.966802	1::1	1.06(0.07, 17.02)	0.966802	0::0	--	--
MIR4749	chr19	50357847	50357908	108::200	1.01(0.78, 1.3)	0.9669	108::200	1.01(0.78, 1.3)	0.9669	0::0	--	--
LINC01128	chr1	762970	778984	5::9	0.98(0.31, 3.03)	0.967322	0::0	--	NA	5::9	0.98(0.31, 3.03)	0.967322
LGALS2	chr22	37966254	37976094	2::3	0.96(0.16, 5.91)	0.967439	2::2	1.43(0.19, 10.53)	0.725928	0::1	0(0, Inf)	0.991721
BMPR1B	chr4	95679105	96079594	12::24	1.02(0.48, 2.13)	0.967553	11::22	0.97(0.45, 2.12)	0.945302	1::2	1.59(0.14, 17.82)	0.705449
RPAP1	chr15	41809374	41836455	8::22	0.98(0.41, 2.34)	0.967658	8::22	0.98(0.41, 2.34)	0.967658	0::0	--	--
STXBP6	chr14	25278860	25519095	1::2	1.05(0.09, 11.69)	0.967717	0::1	0(0, Inf)	0.992004	1::1	1.88(0.12, 30.11)	0.655522
OCM	chr7	5920428	5925994	5::9	1.02(0.32, 3.33)	0.967783	2::4	0.71(0.12, 4.28)	0.704187	3::5	1.38(0.29, 6.51)	0.683127
MIR3691	chr6	5148466	5148556	1::1	1.07(0.03, 34.26)	0.967821	1::0	--	0.992183	0::1	0(0, Inf)	0.992257
HES3	chr1	6304238	6305638	3::8	0.97(0.22, 4.2)	0.967827	3::8	0.97(0.22, 4.2)	0.967827	0::0	--	--
ICMT	chr1	6281252	6296024	3::8	0.97(0.22, 4.2)	0.967827	3::8	0.97(0.22, 4.2)	0.967827	0::0	--	--
LINC00337	chr1	6296299	6299502	3::8	0.97(0.22, 4.2)	0.967827	3::8	0.97(0.22, 4.2)	0.967827	0::0	--	--
LOC105372795	chr21	38435340	38436366	1::1	1.07(0.04, 31.07)	0.967849	1::1	1.07(0.04, 31.07)	0.967849	0::0	--	--
PIGP	chr21	38437663	38445458	1::1	1.07(0.04, 31.07)	0.967849	1::1	1.07(0.04, 31.07)	0.967849	0::0	--	--
ABHD14A	chr3	52009079	52015212	44::97	1.01(0.67, 1.52)	0.967972	44::97	1.01(0.67, 1.52)	0.967972	0::0	--	--
ABHD14A-ACY1	chr3	52009079	52023213	44::97	1.01(0.67, 1.52)	0.967972	44::97	1.01(0.67, 1.52)	0.967972	0::0	--	--
ABHD14B	chr3	52002525	52008646	44::97	1.01(0.67, 1.52)	0.967972	44::97	1.01(0.67, 1.52)	0.967972	0::0	--	--
KNL1	chr15	40886446	40956539	13::32	0.99(0.5, 1.95)	0.96818	12::32	0.9(0.45, 1.81)	0.763869	1::0	--	0.990881
ISLR	chr15	74466050	74469212	2::5	1.04(0.14, 7.8)	0.968301	2::5	1.04(0.14, 7.8)	0.968301	0::0	--	--
SQOR	chr15	45923345	45983492	1::1	0.94(0.06, 16.18)	0.968563	1::1	0.94(0.06, 16.18)	0.968563	0::0	--	--
SPAG6	chr10	22634424	22706539	25::50	0.99(0.56, 1.74)	0.968639	24::50	0.93(0.53, 1.66)	0.817928	1::0	--	0.991108
OVOL1	chr11	65554533	65564685	33::59	0.99(0.61, 1.6)	0.968721	33::59	0.99(0.61, 1.6)	0.968721	0::0	--	--
OVOL1-AS1	chr11	65556471	65558339	33::59	0.99(0.61, 1.6)	0.968721	33::59	0.99(0.61, 1.6)	0.968721	0::0	--	--
WASHC2A	chr10	51827713	51893269	1::4	0.96(0.1, 9.19)	0.968821	0::0	--	NA	1::4	0.96(0.1, 9.19)	0.968821
ZNF28	chr19	53300660	53324886	3::6	1.03(0.23, 4.68)	0.968947	2::5	0.85(0.13, 5.4)	0.865029	1::1	1.63(0.1, 26.44)	0.732226
COMMD6	chr13	76099349	76112008	9::13	0.98(0.38, 2.53)	0.96932	9::13	0.98(0.38, 2.53)	0.96932	0::0	--	--
FAM214B	chr9	35104113	35115859	17::41	0.99(0.54, 1.8)	0.969419	17::41	0.99(0.54, 1.8)	0.969419	0::0	--	--
FANCG	chr9	35073835	35079939	17::41	0.99(0.54, 1.8)	0.969419	17::41	0.99(0.54, 1.8)	0.969419	0::0	--	--
PIGO	chr9	35088684	35096598	17::41	0.99(0.54, 1.8)	0.969419	17::41	0.99(0.54, 1.8)	0.969419	0::0	--	--
STOML2	chr9	35099772	35103192	17::41	0.99(0.54, 1.8)	0.969419	17::41	0.99(0.54, 1.8)	0.969419	0::0	--	--
LINC02506	chr4	31999000	32157028	1::1	0.95(0.06, 15.53)	0.969437	0::1	0(0, Inf)	0.991579	1::0	--	0.991639
MIR378J	chr17	35974975	35975084	7::14	1.02(0.37, 2.84)	0.969451	7::14	1.02(0.37, 2.84)	0.969451	0::0	--	--
RIOK3	chr18	21033250	21063104	3::5	0.97(0.22, 4.34)	0.969643	3::5	0.97(0.22, 4.34)	0.969643	0::0	--	--
LINC00514	chr16	3039054	3044510	105::199	1.01(0.77, 1.31)	0.969921	104::199	1.01(0.77, 1.31)	0.969921	1::0	1.12(0, Inf)	0.999938
LOC101929613	chr16	3048955	3050814	105::199	1.01(0.77, 1.31)	0.969921	104::199	1.01(0.77, 1.31)	0.969921	1::0	1.12(0, Inf)	0.999938
ARLNC1	chr16	80862631	80926493	3::4	0.97(0.2, 4.71)	0.970171	3::3	1.37(0.25, 7.47)	0.718058	0::1	0(0, Inf)	0.991556
ARL4A	chr7	12726451	12730558	0::10	0(0, Inf)	0.970386	0::10	0(0, Inf)	0.970386	0::0	--	--
CUL2	chr10	35297478	35379269	1::1	0.94(0.03, 29.48)	0.970414	0::0	--	NA	1::1	0.94(0.03, 29.48)	0.970414
HPGDS	chr4	95219685	95263987	7::14	1.02(0.38, 2.73)	0.970421	6::13	1.02(0.36, 2.88)	0.962662	1::1	0.96(0.04, 23.67)	0.980694
PNPT1	chr2	55861195	55920979	2::2	0.96(0.09, 10.31)	0.970483	0::2	0(0, Inf)	0.988382	2::0	--	0.988786
ESRRG	chr1	216676592	217251629	7::14	0.98(0.35, 2.73)	0.970572	3::8	0.78(0.19, 3.29)	0.736257	4::6	1.28(0.28, 5.82)	0.751894
FSHR	chr2	49189295	49381654	3::8	1.03(0.26, 4.05)	0.970604	3::8	1.03(0.26, 4.05)	0.970604	0::0	--	--
MIR3152	chr9	18573303	18573377	1::3	0.96(0.1, 9.6)	0.970628	1::3	0.96(0.1, 9.6)	0.970628	0::0	--	--
MC1R	chr16	89985269	89987380	15::42	0.99(0.51, 1.92)	0.970784	15::42	0.99(0.51, 1.92)	0.970784	0::0	--	--
POC1A	chr3	52109241	52188439	13::36	1.01(0.52, 1.98)	0.97079	13::36	1.01(0.52, 1.98)	0.97079	0::0	--	--
LOC101928416	chr12	132906435	132908161	0::11	0(0, Inf)	0.970909	0::11	0(0, Inf)	0.970909	0::0	--	--
SPINT2	chr19	38755212	38783255	1::4	1.04(0.11, 10.1)	0.97091	1::4	1.04(0.11, 10.1)	0.97091	0::0	--	--
LOC101928283	chr7	124824622	125019375	1::1	1.05(0.06, 17.67)	0.970942	0::1	0(0, Inf)	0.991695	1::0	--	0.991637
DCLRE1B	chr1	114447947	114456702	5::9	1.02(0.33, 3.13)	0.97097	4::9	0.78(0.23, 2.6)	0.687434	1::0	--	0.990875
CENPBD1	chr16	90036182	90039240	12::30	1.01(0.49, 2.09)	0.971067	12::30	1.01(0.49, 2.09)	0.971067	0::0	--	--
CHD5	chr1	6161846	6240381	1::2	0.95(0.07, 12.29)	0.971255	1::2	0.95(0.07, 12.29)	0.971255	0::0	--	--
NTNG2	chr9	135037444	135119911	3::7	1.03(0.25, 4.18)	0.97129	3::6	1.28(0.3, 5.45)	0.738487	0::1	0(0, Inf)	0.991721
FENDRR	chr16	86508130	86542466	2::4	1.04(0.12, 8.83)	0.971302	2::4	1.04(0.12, 8.83)	0.971302	0::0	--	--
FOXF1	chr16	86544132	86549028	2::4	1.04(0.12, 8.83)	0.971302	2::4	1.04(0.12, 8.83)	0.971302	0::0	--	--
TGM2	chr20	36755786	36793672	1::2	0.96(0.08, 11.07)	0.9715	0::1	0(0, Inf)	0.991752	1::1	2.15(0.12, 37.86)	0.60123
ABCA5	chr17	67240451	67323274	1::1	0.95(0.06, 15.23)	0.971735	1::1	0.95(0.06, 15.23)	0.971735	0::0	--	--
PRO1804	chr17	67229115	67231153	1::1	0.95(0.06, 15.23)	0.971735	1::1	0.95(0.06, 15.23)	0.971735	0::0	--	--
AGAP1-IT1	chr2	236414394	236416210	1::3	1.04(0.1, 11.27)	0.972048	1::2	1.56(0.12, 20.58)	0.735561	0::1	0(0, Inf)	0.992186
ARSI	chr5	149675905	149682468	0::11	0(0, Inf)	0.972122	0::11	0(0, Inf)	0.972122	0::0	--	--
CRPPA	chr7	16127149	16461163	0::10	0(0, Inf)	0.972167	0::8	0(0, Inf)	0.975578	0::2	0(0, Inf)	0.986702
CYP4F3	chr19	15751706	15773635	7::14	1.02(0.37, 2.81)	0.972217	7::13	1.09(0.39, 3.07)	0.866005	0::1	0(0, Inf)	0.992067
MIR147B	chr15	45725247	45725327	21::32	0.99(0.55, 1.78)	0.972257	21::32	0.99(0.55, 1.78)	0.972257	0::0	--	--
RIN1	chr11	66097711	66103905	9::22	0.98(0.41, 2.35)	0.972298	9::22	0.98(0.41, 2.35)	0.972298	0::0	--	--
CALR	chr19	13049422	13055303	1::1	1.06(0.04, 31.21)	0.972339	1::1	1.06(0.04, 31.21)	0.972339	0::0	--	--
MIR6515	chr19	13051297	13051354	1::1	1.06(0.04, 31.21)	0.972339	1::1	1.06(0.04, 31.21)	0.972339	0::0	--	--
ANKRD35	chr1	145549208	145568522	6::11	0.98(0.33, 2.88)	0.972362	3::7	0.74(0.17, 3.16)	0.679423	3::4	1.45(0.29, 7.35)	0.655199
MKLN1	chr7	130794852	131181391	51::112	0.99(0.69, 1.43)	0.972364	50::112	0.97(0.67, 1.41)	0.883557	1::1	1.28(0.08, 20.62)	0.864008
SFTA3	chr14	36942493	36982990	28::48	0.99(0.58, 1.69)	0.9724	26::46	0.93(0.54, 1.6)	0.7869	2::2	3.62(0.3, 43.79)	0.31228
POLR3C	chr1	145590666	145610913	4::6	1.02(0.25, 4.14)	0.972432	3::2	2.5(0.33, 18.78)	0.373533	1::4	0.37(0.04, 3.91)	0.410274
LINC01137	chr1	37920479	37940044	2::4	1.03(0.18, 5.92)	0.972578	2::4	1.03(0.18, 5.92)	0.972578	0::0	--	--
MEAF6	chr1	37955560	37980367	2::4	1.03(0.18, 5.92)	0.972578	2::4	1.03(0.18, 5.92)	0.972578	0::0	--	--
MIR5581	chr1	37966535	37966595	2::4	1.03(0.18, 5.92)	0.972578	2::4	1.03(0.18, 5.92)	0.972578	0::0	--	--
MIR6732	chr1	37945830	37945890	2::4	1.03(0.18, 5.92)	0.972578	2::4	1.03(0.18, 5.92)	0.972578	0::0	--	--
ZC3H12A	chr1	37940180	37949978	2::4	1.03(0.18, 5.92)	0.972578	2::4	1.03(0.18, 5.92)	0.972578	0::0	--	--
TMEM69	chr1	46153852	46160108	1::1	0.95(0.04, 21.75)	0.972601	1::0	--	0.99205	0::1	0(0, Inf)	0.99199
PRR27	chr4	71019953	71032326	0::9	0(0, Inf)	0.97261	0::9	0(0, Inf)	0.97261	0::0	--	--
CACNB2	chr10	18429352	18832486	5::9	0.98(0.3, 3.17)	0.972687	5::9	0.98(0.3, 3.17)	0.972687	0::0	--	--
FAAHP1	chr1	46899498	46911374	2::3	1.03(0.15, 7.05)	0.972812	2::3	1.03(0.15, 7.05)	0.972812	0::0	--	--
LINC01398	chr1	46912344	46915376	2::3	1.03(0.15, 7.05)	0.972812	2::3	1.03(0.15, 7.05)	0.972812	0::0	--	--
SLC41A1	chr1	205758222	205782326	1::3	0.96(0.07, 13.14)	0.972854	1::3	0.96(0.07, 13.14)	0.972854	0::0	--	--
CERS3-AS1	chr15	100913143	100978119	1::1	1.06(0.03, 35.37)	0.973019	0::0	--	NA	1::1	1.06(0.03, 35.37)	0.973019
ELN	chr7	73442502	73484236	3::6	0.97(0.21, 4.44)	0.973051	3::6	0.97(0.21, 4.44)	0.973051	0::0	--	--
LIMK1	chr7	73507546	73536855	3::6	0.97(0.21, 4.44)	0.973051	3::6	0.97(0.21, 4.44)	0.973051	0::0	--	--
SLC6A3	chr5	1392910	1445555	1575::3016	1(0.93, 1.08)	0.973132	1572::2998	1.01(0.93, 1.09)	0.894587	4::20	0.48(0.16, 1.46)	0.196448
PPDPF	chr20	62152117	62153517	14::33	0.99(0.5, 1.94)	0.973189	14::31	1.04(0.53, 2.06)	0.908576	0::2	0(0, Inf)	0.987965
COG8	chr16	69360330	69373467	2::6	0.97(0.18, 5.29)	0.973304	2::6	0.97(0.18, 5.29)	0.973304	0::0	--	--
NIP7	chr16	69373414	69377013	2::6	0.97(0.18, 5.29)	0.973304	2::6	0.97(0.18, 5.29)	0.973304	0::0	--	--
PDF	chr16	69360815	69364491	2::6	0.97(0.18, 5.29)	0.973304	2::6	0.97(0.18, 5.29)	0.973304	0::0	--	--
VPS4A	chr16	69345252	69360842	2::6	0.97(0.18, 5.29)	0.973304	2::6	0.97(0.18, 5.29)	0.973304	0::0	--	--
CDKAL1	chr6	20534687	21232634	2::2	0.96(0.09, 10.61)	0.973317	1::1	0(0, Inf)	0.991847	1::1	1.88(0.12, 30.14)	0.655531
DHX9	chr1	182808481	182857117	1::2	1.04(0.09, 12.41)	0.97342	1::2	1.04(0.09, 12.41)	0.97342	0::0	--	--
LOC647070	chr1	182802806	182808726	1::2	1.04(0.09, 12.41)	0.97342	1::2	1.04(0.09, 12.41)	0.97342	0::0	--	--
CRPPA-AS1	chr7	16250110	16310229	0::9	0(0, Inf)	0.973461	0::7	0(0, Inf)	0.977077	0::2	0(0, Inf)	0.986703
COMMD7	chr20	31290492	31331814	1::2	0.96(0.09, 10.64)	0.973562	1::2	0.96(0.09, 10.64)	0.973562	0::0	--	--
NOC4L	chr12	132629001	132637013	17::34	0.99(0.52, 1.87)	0.973577	17::34	0.99(0.52, 1.87)	0.973577	0::0	--	--
EEF1DP3	chr13	32420919	32533721	2::3	1.03(0.17, 6.26)	0.973635	2::3	1.03(0.17, 6.26)	0.973635	0::0	--	--
XKR6	chr8	10969230	11058875	2::3	0.97(0.14, 6.52)	0.97368	1::3	0.42(0.04, 4.78)	0.487353	1::0	--	0.991222
FAM160A1	chr4	152330327	152591655	1::2	0.96(0.08, 11.76)	0.973728	0::2	0(0, Inf)	0.987427	1::0	--	0.991112
GRM8-AS1	chr7	126855180	126869975	1::1	1.05(0.06, 17.59)	0.973795	0::1	0(0, Inf)	0.991687	1::0	--	0.991637
UHRF1BP1	chr6	34759859	34845291	5::10	1.02(0.32, 3.25)	0.973807	1::2	1.39(0.12, 15.77)	0.790112	4::8	0.94(0.25, 3.49)	0.922234
MAGI1	chr3	65339200	66024593	1::8	0(0, Inf)	0.97383	0::5	0(0, Inf)	0.978741	1::3	0(0, Inf)	0.98514
PLK5	chr19	1524075	1536045	11::20	1.01(0.45, 2.27)	0.973889	11::20	1.01(0.45, 2.27)	0.973889	0::0	--	--
NFIC	chr19	3359627	3469215	10::23	0.99(0.44, 2.21)	0.973927	10::23	0.99(0.44, 2.21)	0.973927	0::0	--	--
RHBG	chr1	156339001	156355011	8::12	1.02(0.35, 2.97)	0.974024	8::12	1.02(0.35, 2.97)	0.974024	0::0	--	--
LOC105373051	chr22	43608679	43609667	0::8	0(0, Inf)	0.974075	0::7	0(0, Inf)	0.975683	0::1	0(0, Inf)	0.991496
ARHGAP12	chr10	32094325	32217759	0::10	0(0, Inf)	0.974161	0::10	0(0, Inf)	0.974161	0::0	--	--
LINC00374	chr13	58785830	58807251	1::1	1.05(0.06, 16.98)	0.974164	1::0	--	0.991545	0::1	0(0, Inf)	0.991596
GYPE	chr4	144796467	144826712	0::9	0(0, Inf)	0.974193	0::1	--	NA	0::8	0(0, Inf)	0.974193
LOC101927636	chr4	144833483	144903605	0::9	0(0, Inf)	0.974193	0::1	--	NA	0::8	0(0, Inf)	0.974193
C16orf89	chr16	5094122	5116146	2::8	0(0, Inf)	0.974314	2::6	0(0, Inf)	0.979233	0::2	0(0, Inf)	0.986846
ANGPTL3	chr1	63063190	63071984	0::9	0(0, Inf)	0.974344	0::9	0(0, Inf)	0.974344	0::0	--	--
DOCK7	chr1	62920396	63154039	0::9	0(0, Inf)	0.974344	0::9	0(0, Inf)	0.974344	0::0	--	--
RAB6B	chr3	133543084	133614691	0::8	0(0, Inf)	0.974412	0::8	0(0, Inf)	0.974412	0::0	--	--
ZFP1	chr16	75182421	75206132	1::2	1.04(0.09, 12.67)	0.974421	1::2	1.04(0.09, 12.67)	0.974421	0::0	--	--
KCNH3	chr12	49932812	49952117	12::24	1.01(0.46, 2.24)	0.974461	12::24	1.01(0.46, 2.24)	0.974461	0::0	--	--
GRM8	chr7	126078651	126892428	7::14	0.98(0.36, 2.69)	0.974513	4::14	0.68(0.22, 2.17)	0.51724	3::0	--	0.986974
TCF19	chr6	2641122	2646745	2::2	0.97(0.11, 8.26)	0.974733	2::2	0.97(0.11, 8.26)	0.974733	0::0	--	--
CFAP299	chr4	81256873	81884910	1::2	1.04(0.09, 11.52)	0.974836	1::1	2.06(0.13, 33.2)	0.609495	0::1	0(0, Inf)	0.991877
PPFIBP1	chr12	27677138	27848497	0::9	0(0, Inf)	0.974926	0::3	0(0, Inf)	0.986456	0::6	0(0, Inf)	0.979173
CMPK1	chr1	47799461	47824547	0::8	0(0, Inf)	0.974988	0::8	0(0, Inf)	0.974988	0::0	--	--
ALPP	chr2	233243460	233247599	12::27	1.01(0.48, 2.11)	0.97503	11::23	1.19(0.54, 2.59)	0.666112	1::4	0.36(0.04, 3.41)	0.370837
ECEL1P2	chr2	233250459	233251754	12::27	1.01(0.48, 2.11)	0.97503	11::23	1.19(0.54, 2.59)	0.666112	1::4	0.36(0.04, 3.41)	0.370837
MIR548AG1	chr4	61788336	61788402	0::9	0(0, Inf)	0.975102	0::9	0(0, Inf)	0.975102	0::0	--	--
RAB3C	chr5	57877978	58155221	0::9	0(0, Inf)	0.975109	0::6	0(0, Inf)	0.979939	0::3	0(0, Inf)	0.985343
ENOX1	chr13	43787265	44361108	6::13	1.02(0.35, 2.96)	0.975122	2::0	--	0.98596	4::13	0.71(0.21, 2.39)	0.58072
EPHA7	chr6	93949739	94129277	0::9	0(0, Inf)	0.975162	0::9	0(0, Inf)	0.975162	0::0	--	--
EHD3	chr2	31457017	31492317	0::8	0(0, Inf)	0.975169	0::8	0(0, Inf)	0.975169	0::0	--	--
DPY19L1	chr7	34968492	35077097	1::3	0.96(0.1, 9.37)	0.97518	1::1	3.35(0.21, 54.29)	0.395106	0::2	0(0, Inf)	0.988649
DPY19L2P1	chr7	35120898	35225774	1::3	0.96(0.1, 9.37)	0.97518	1::1	3.35(0.21, 54.29)	0.395106	0::2	0(0, Inf)	0.988649
PHF14	chr7	11013498	11149948	0::7	0(0, Inf)	0.975436	0::4	0(0, Inf)	0.981422	0::3	0(0, Inf)	0.984025
LINC02492	chr4	188454032	188593795	3::6	0.98(0.23, 4.12)	0.975538	2::3	1.12(0.19, 6.74)	0.899997	1::3	0.77(0.07, 8.78)	0.83265
DENND10	chr10	120863624	120897496	4::7	1.02(0.28, 3.72)	0.975579	3::6	0.94(0.22, 4.1)	0.938727	1::1	1.36(0.08, 22.73)	0.82869
ALOX12	chr17	6899367	6914073	12::21	1.01(0.47, 2.16)	0.97564	12::21	1.01(0.47, 2.16)	0.97564	0::0	--	--
ALOX12-AS1	chr17	6888441	6915653	12::21	1.01(0.47, 2.16)	0.97564	12::21	1.01(0.47, 2.16)	0.97564	0::0	--	--
NAGPA-AS1	chr16	5083702	5092972	2::7	0(0, Inf)	0.975698	2::5	0(0, Inf)	0.980797	0::2	0(0, Inf)	0.986845
ACTRT3	chr3	169484710	169487349	33::45	0.99(0.61, 1.62)	0.975766	33::45	0.99(0.61, 1.62)	0.975766	0::0	--	--
GYPB	chr4	144917256	144940533	0::7	0(0, Inf)	0.975794	0::0	--	NA	0::7	0(0, Inf)	0.975794
PGAP6	chr16	420788	431978	33::61	1.01(0.62, 1.63)	0.975815	33::61	1.01(0.62, 1.63)	0.975815	0::0	--	--
TMED10P1	chr8	146220250	146224283	0::9	0(0, Inf)	0.975828	0::9	0(0, Inf)	0.975828	0::0	--	--
ZNF252P-AS1	chr8	146228196	146231432	0::9	0(0, Inf)	0.975828	0::9	0(0, Inf)	0.975828	0::0	--	--
FUT6	chr19	5830418	5838803	5::11	0.98(0.31, 3.12)	0.975852	5::10	1.09(0.33, 3.58)	0.881587	0::1	0(0, Inf)	0.991941
TDRD12	chr19	33210672	33320485	0::7	0(0, Inf)	0.97604	0::6	0(0, Inf)	0.980657	0::1	0(0, Inf)	0.990903
KANSL1	chr17	44107281	44270148	1214::2250	1(0.92, 1.09)	0.976091	74::132	1.18(0.86, 1.62)	0.313122	1147::2134	0.99(0.91, 1.08)	0.873616
LINC02410	chr12	96196874	96217092	1::4	1.03(0.11, 9.44)	0.976094	1::4	1.03(0.11, 9.44)	0.976094	0::0	--	--
LOC105369921	chr12	96189122	96252617	1::4	1.03(0.11, 9.44)	0.976094	1::4	1.03(0.11, 9.44)	0.976094	0::0	--	--
UGCG	chr9	114659093	114697647	2::3	1.03(0.17, 6.31)	0.976094	2::3	1.03(0.17, 6.31)	0.976094	0::0	--	--
TNIK	chr3	170776202	171178194	0::8	0(0, Inf)	0.976248	0::7	0(0, Inf)	0.977974	0::1	0(0, Inf)	0.991706
MYCT1	chr6	153019080	153045704	0::16	0(0, Inf)	0.97625	0::16	0(0, Inf)	0.97625	0::0	--	--
ODR4	chr1	186344889	186390503	10::21	0.99(0.44, 2.24)	0.976267	10::21	0.99(0.44, 2.24)	0.976267	0::0	--	--
PDC	chr1	186412697	186417856	10::21	0.99(0.44, 2.24)	0.976267	10::21	0.99(0.44, 2.24)	0.976267	0::0	--	--
PDC-AS1	chr1	186404292	186439423	10::21	0.99(0.44, 2.24)	0.976267	10::21	0.99(0.44, 2.24)	0.976267	0::0	--	--
TPR	chr1	186280785	186344385	10::21	0.99(0.44, 2.24)	0.976267	10::21	0.99(0.44, 2.24)	0.976267	0::0	--	--
PRKG1-AS1	chr10	54056607	54073888	0::8	0(0, Inf)	0.976272	0::8	0(0, Inf)	0.976272	0::0	--	--
LINC02057	chr5	60546386	60560756	7::0	--	0.976291	7::0	--	0.976291	0::0	--	--
CACYBP	chr1	174969082	174981163	6::0	--	0.976343	6::0	--	0.976343	0::0	--	--
MRPS14	chr1	174982093	174992591	6::0	--	0.976343	6::0	--	0.976343	0::0	--	--
AGPAT4	chr6	161551001	161695093	1::8	0(0, Inf)	0.976367	0::1	0(0, Inf)	0.991519	1::7	0(0, Inf)	0.978372
NOL4	chr18	31431063	31803515	0::8	0(0, Inf)	0.976368	0::8	0(0, Inf)	0.976368	0::0	--	--
SLC35E2B	chr1	1592938	1624234	16::30	1.01(0.52, 1.96)	0.976396	11::21	0.93(0.42, 2.06)	0.850099	5::9	1.22(0.38, 3.94)	0.735379
DPRX	chr19	54135309	54140263	1::3	1.04(0.1, 10.72)	0.976524	0::0	--	NA	1::3	1.04(0.1, 10.72)	0.976524
MSRA	chr8	9911801	10286401	0::8	0(0, Inf)	0.976572	0::5	0(0, Inf)	0.981615	0::3	0(0, Inf)	0.985488
NUDT7	chr16	77756410	77776157	1::4	0.97(0.11, 8.89)	0.97669	1::3	1.38(0.14, 13.83)	0.783658	0::1	0(0, Inf)	0.992092
LURAP1L	chr9	12775018	12823059	0::6	0(0, Inf)	0.976725	0::5	0(0, Inf)	0.978242	0::1	0(0, Inf)	0.991805
FIG4	chr6	110012498	110146629	6::0	--	0.976762	6::0	--	0.976762	0::0	--	--
CFAP45	chr1	159842153	159869955	0::7	0(0, Inf)	0.976799	0::7	0(0, Inf)	0.976799	0::0	--	--
MIR4259	chr1	159869768	159869869	0::7	0(0, Inf)	0.976799	0::7	0(0, Inf)	0.976799	0::0	--	--
PRAMEF12	chr1	12833880	12838048	8::15	0.99(0.37, 2.6)	0.976863	7::12	0.93(0.33, 2.68)	0.899229	1::3	1.32(0.12, 14.18)	0.818373
OLFM3	chr1	102268122	102312636	0::8	0(0, Inf)	0.976878	0::7	0(0, Inf)	0.978357	0::1	0(0, Inf)	0.992494
CAPN14	chr2	31395921	31440381	0::7	0(0, Inf)	0.976943	0::7	0(0, Inf)	0.976943	0::0	--	--
FUT2	chr19	49199227	49209208	2::7	0.98(0.19, 5.09)	0.976956	2::7	0.98(0.19, 5.09)	0.976956	0::0	--	--
FAM174A	chr5	99871077	99922444	5::0	--	0.976967	4::0	--	0.980974	1::0	--	0.992561
CORT	chr1	10510087	10512055	2::3	0.97(0.11, 8.57)	0.977014	1::3	0.28(0.02, 3.76)	0.339923	1::0	--	0.990875
MMP23A	chr1	1568158	1570027	16::31	0.99(0.51, 1.91)	0.977105	11::22	0.9(0.41, 2)	0.797764	5::9	1.22(0.38, 3.94)	0.735445
LIPC	chr15	58724189	58862043	0::7	0(0, Inf)	0.977158	0::7	0(0, Inf)	0.977158	0::0	--	--
LIPC-AS1	chr15	58727099	58790934	0::7	0(0, Inf)	0.977158	0::7	0(0, Inf)	0.977158	0::0	--	--
AFTPH	chr2	64751461	64820138	0::7	0(0, Inf)	0.977189	0::7	0(0, Inf)	0.977189	0::0	--	--
MIR6513	chr2	219144847	219144911	6::0	--	0.977265	6::0	--	0.977265	0::0	--	--
MIR548AB	chr3	103242876	103242960	0::7	0(0, Inf)	0.977353	0::7	0(0, Inf)	0.977353	0::0	--	--
MIR876	chr9	28863623	28863704	0::5	0(0, Inf)	0.977364	0::5	0(0, Inf)	0.977364	0::0	--	--
KCNE2	chr21	35736322	35743440	4::7	0.98(0.24, 3.98)	0.977472	0::0	--	NA	4::7	0.98(0.24, 3.98)	0.977472
SMIM11A	chr21	35747805	35761444	4::7	0.98(0.24, 3.98)	0.977472	0::0	--	NA	4::7	0.98(0.24, 3.98)	0.977472
SMIM11B	chr21	35747778	35761452	4::7	0.98(0.24, 3.98)	0.977472	0::0	--	NA	4::7	0.98(0.24, 3.98)	0.977472
HELLS	chr10	96305544	96361856	1::3	0.97(0.09, 10.17)	0.97758	1::3	0.97(0.09, 10.17)	0.97758	0::0	--	--
PTPN23	chr3	47422510	47454925	0::16	0(0, Inf)	0.977641	0::16	0(0, Inf)	0.977641	0::0	--	--
SCAP	chr3	47455170	47517431	0::16	0(0, Inf)	0.977641	0::16	0(0, Inf)	0.977641	0::0	--	--
ARL2	chr11	64781631	64789656	1::2	0.96(0.07, 12.73)	0.977688	1::2	0.96(0.07, 12.73)	0.977688	0::0	--	--
ZDHHC19	chr3	195924322	195938271	3::2	0.97(0.14, 6.71)	0.977704	1::2	0.56(0.05, 6.39)	0.63966	2::0	--	0.989053
ANO1	chr11	69924645	70035636	0::5	0(0, Inf)	0.977776	0::4	0(0, Inf)	0.979396	0::1	0(0, Inf)	0.991782
TUBE1	chr6	112391865	112408685	12::26	0.99(0.46, 2.13)	0.97778	12::26	0.99(0.46, 2.13)	0.97778	0::0	--	--
MIR139	chr11	72326106	72326174	1::7	0(0, Inf)	0.977897	1::7	0(0, Inf)	0.977897	0::0	--	--
STIL	chr1	47715810	47779819	0::6	0(0, Inf)	0.977901	0::6	0(0, Inf)	0.977901	0::0	--	--
DIO3	chr14	102027687	102029789	0::6	0(0, Inf)	0.977939	0::6	0(0, Inf)	0.977939	0::0	--	--
DIO3OS	chr14	102018557	102026759	0::6	0(0, Inf)	0.977939	0::6	0(0, Inf)	0.977939	0::0	--	--
MIR1247	chr14	102026623	102026759	0::6	0(0, Inf)	0.977939	0::6	0(0, Inf)	0.977939	0::0	--	--
PLEKHB2	chr2	131862419	131907425	0::8	0(0, Inf)	0.978028	0::8	0(0, Inf)	0.978028	0::0	--	--
PTGFR	chr1	78956658	79006386	0::7	0(0, Inf)	0.978097	0::7	0(0, Inf)	0.978097	0::0	--	--
MPP4	chr2	202509596	202563367	0::7	0(0, Inf)	0.978108	0::6	0(0, Inf)	0.980085	0::1	0(0, Inf)	0.991664
TMEM237	chr2	202484908	202507393	0::7	0(0, Inf)	0.978108	0::6	0(0, Inf)	0.980085	0::1	0(0, Inf)	0.991664
TEX14	chr17	56634037	56769416	0::6	0(0, Inf)	0.978112	0::6	0(0, Inf)	0.978112	0::0	--	--
PNKY	chr6	99278016	99279576	0::7	0(0, Inf)	0.978149	0::7	0(0, Inf)	0.978149	0::0	--	--
POU3F2	chr6	99282449	99287334	0::7	0(0, Inf)	0.978149	0::7	0(0, Inf)	0.978149	0::0	--	--
CPNE4	chr3	131252403	131754286	0::6	0(0, Inf)	0.978183	0::6	0(0, Inf)	0.978183	0::0	--	--
DEFB134	chr8	11850685	11858261	0::6	0(0, Inf)	0.978189	0::2	0(0, Inf)	0.988242	0::4	0(0, Inf)	0.981712
DEFB135	chr8	11839829	11842099	0::6	0(0, Inf)	0.978189	0::2	0(0, Inf)	0.988242	0::4	0(0, Inf)	0.981712
DEFB136	chr8	11831445	11832108	0::6	0(0, Inf)	0.978189	0::2	0(0, Inf)	0.988242	0::4	0(0, Inf)	0.981712
URAHP	chr16	90106168	90114033	93::177	1(0.75, 1.32)	0.978225	93::175	1.01(0.76, 1.35)	0.923739	0::2	0(0, Inf)	0.987083
LINC02370	chr12	131832014	131852100	0::6	0(0, Inf)	0.978284	0::4	0(0, Inf)	0.981808	0::2	0(0, Inf)	0.988312
C8orf74	chr8	10530137	10558100	1::6	0(0, Inf)	0.978297	1::6	0(0, Inf)	0.978297	0::0	--	--
CHDH	chr3	53846361	53880446	4::9	1.02(0.26, 4.04)	0.978322	4::9	1.02(0.26, 4.04)	0.978322	0::0	--	--
SNTG2-AS1	chr2	945320	947078	0::6	0(0, Inf)	0.978324	0::1	0(0, Inf)	0.9918	0::5	0(0, Inf)	0.979946
LINC01743	chr1	246679340	246687589	1::2	0.97(0.08, 11.64)	0.978353	1::1	1.89(0.1, 35.45)	0.67019	0::1	0(0, Inf)	0.991931
RNF212B	chr14	23707144	23742686	4::0	--	0.978391	3::0	--	0.981467	1::0	--	0.990485
TTC34	chr1	2572707	2717433	7::10	0.99(0.33, 2.94)	0.978426	5::10	0.79(0.24, 2.61)	0.695619	2::0	--	0.988211
BTBD17	chr17	72352555	72358007	3::7	0.98(0.2, 4.76)	0.978478	3::5	1.77(0.33, 9.54)	0.506617	0::2	0(0, Inf)	0.986739
IQCE	chr7	2598612	2647189	79::161	1(0.74, 1.34)	0.97856	79::159	1.01(0.75, 1.36)	0.965985	0::2	0(0, Inf)	0.988863
MRPL39	chr21	26957967	26979793	0::6	0(0, Inf)	0.978583	0::6	0(0, Inf)	0.978583	0::0	--	--
SRSF6	chr20	42086535	42092883	1::1	1.04(0.06, 18.75)	0.978584	0::1	0(0, Inf)	0.991807	1::0	--	0.991763
PTPRF	chr1	43996530	44089343	0::7	0(0, Inf)	0.97861	0::7	0(0, Inf)	0.97861	0::0	--	--
SULT6B1	chr2	37394962	37415813	6::0	--	0.978637	6::0	--	0.978637	0::0	--	--
CDAN1	chr15	43015741	43029326	2::5	1.02(0.19, 5.63)	0.978714	2::5	1.02(0.19, 5.63)	0.978714	0::0	--	--
ZYX	chr7	143078437	143088204	0::7	0(0, Inf)	0.97881	0::7	0(0, Inf)	0.97881	0::0	--	--
PRSS58	chr7	141951962	141957878	1::2	1.03(0.09, 12.56)	0.97887	0::0	--	NA	1::2	1.03(0.09, 12.56)	0.97887
TRY2P	chr7	141968100	141972068	1::2	1.03(0.09, 12.56)	0.97887	0::0	--	NA	1::2	1.03(0.09, 12.56)	0.97887
APOA5	chr11	116660082	116663136	5::0	--	0.978902	4::0	--	0.980905	1::0	--	0.991208
ZPR1	chr11	116644515	116658739	5::0	--	0.978902	4::0	--	0.980905	1::0	--	0.991208
ADM2	chr22	50919971	50924866	7::19	1.01(0.39, 2.6)	0.978909	6::18	0.95(0.35, 2.57)	0.922787	1::1	2.2(0.07, 73.23)	0.659143
H2BC9	chr6	26251841	26252303	0::6	0(0, Inf)	0.978939	0::4	0(0, Inf)	0.98265	0::2	0(0, Inf)	0.989134
MACROH2A2	chr10	71812601	71872038	0::7	0(0, Inf)	0.97895	0::7	0(0, Inf)	0.97895	0::0	--	--
ARID1B	chr6	157098511	157531913	0::7	0(0, Inf)	0.979006	0::7	0(0, Inf)	0.979006	0::0	--	--
LOC115308161	chr6	157097493	157099652	0::7	0(0, Inf)	0.979006	0::7	0(0, Inf)	0.979006	0::0	--	--
MIR4466	chr6	157100811	157100865	0::7	0(0, Inf)	0.979006	0::7	0(0, Inf)	0.979006	0::0	--	--
LOC101928696	chr1	174904083	174923398	5::0	--	0.979019	5::0	--	0.979019	0::0	--	--
THEM5	chr1	151819576	151826188	0::7	0(0, Inf)	0.979062	0::7	0(0, Inf)	0.979062	0::0	--	--
ASPN	chr9	95218488	95244788	0::6	0(0, Inf)	0.979065	0::6	0(0, Inf)	0.979065	0::0	--	--
ECM2	chr9	95257593	95298374	0::6	0(0, Inf)	0.979065	0::6	0(0, Inf)	0.979065	0::0	--	--
LOC101928775	chr9	118501948	118506518	0::6	0(0, Inf)	0.979068	0::6	0(0, Inf)	0.979068	0::0	--	--
LINC01950	chr5	106150897	106346715	3::7	1.02(0.25, 4.11)	0.979076	3::7	1.02(0.25, 4.11)	0.979076	0::0	--	--
CLSPN	chr1	36197712	36235579	5::0	--	0.979091	5::0	--	0.979091	0::0	--	--
BLACE	chr7	155149682	155160628	16::38	0.99(0.5, 1.98)	0.979106	16::38	0.99(0.5, 1.98)	0.979106	0::0	--	--
RNF17	chr13	25338306	25454058	0::6	0(0, Inf)	0.979137	0::6	0(0, Inf)	0.979137	0::0	--	--
AAMP	chr2	219128851	219134860	5::0	--	0.97915	5::0	--	0.97915	0::0	--	--
ARPC2	chr2	219082119	219119071	5::0	--	0.97915	5::0	--	0.97915	0::0	--	--
GPBAR1	chr2	219125737	219128584	5::0	--	0.97915	5::0	--	0.97915	0::0	--	--
NUP35	chr2	183989082	184026412	4::10	0.98(0.29, 3.3)	0.979158	4::9	1.03(0.3, 3.52)	0.957507	0::1	0(0, Inf)	0.992518
C8orf33	chr8	146277852	146281416	0::7	0(0, Inf)	0.979181	0::7	0(0, Inf)	0.979181	0::0	--	--
MMP24	chr20	33814492	33864801	0::7	0(0, Inf)	0.979181	0::6	0(0, Inf)	0.981137	0::1	0(0, Inf)	0.99167
RORC	chr1	151778546	151798572	0::7	0(0, Inf)	0.979245	0::7	0(0, Inf)	0.979245	0::0	--	--
LOC102723544	chr12	362607	366465	0::6	0(0, Inf)	0.979248	0::3	0(0, Inf)	0.985732	0::3	0(0, Inf)	0.985407
LOC101929457	chr15	77817936	77826452	0::6	0(0, Inf)	0.979261	0::6	0(0, Inf)	0.979261	0::0	--	--
LOC101928323	chr3	42653801	42695880	1::5	0(0, Inf)	0.97932	1::5	0(0, Inf)	0.97932	0::0	--	--
NKTR	chr3	42642177	42690227	1::5	0(0, Inf)	0.97932	1::5	0(0, Inf)	0.97932	0::0	--	--
ZBTB47	chr3	42695188	42709072	1::5	0(0, Inf)	0.97932	1::5	0(0, Inf)	0.97932	0::0	--	--
CLEC3A	chr16	78056444	78065998	2::5	0.98(0.19, 5.15)	0.979388	2::5	0.98(0.19, 5.15)	0.979388	0::0	--	--
LOC107984208	chr10	11653299	11654226	0::5	0(0, Inf)	0.979408	0::5	0(0, Inf)	0.979408	0::0	--	--
LINC01122	chr2	58747887	59290901	0::6	0(0, Inf)	0.979463	0::6	0(0, Inf)	0.979463	0::0	--	--
EAF2	chr3	121554026	121605373	13::30	1.01(0.5, 2.04)	0.979469	13::30	1.01(0.5, 2.04)	0.979469	0::0	--	--
LOC100128398	chr19	58514261	58518574	0::6	0(0, Inf)	0.97947	0::5	0(0, Inf)	0.981428	0::1	0(0, Inf)	0.991671
ZNF606	chr19	58488415	58514188	0::6	0(0, Inf)	0.97947	0::5	0(0, Inf)	0.981428	0::1	0(0, Inf)	0.991671
NUF2	chr1	163291743	163325549	0::7	0(0, Inf)	0.979479	0::7	0(0, Inf)	0.979479	0::0	--	--
CKAP2L	chr2	113493926	113522186	4::7	0.98(0.28, 3.44)	0.979526	4::7	0.98(0.28, 3.44)	0.979526	0::0	--	--
DDX55	chr12	124086645	124105490	0::5	0(0, Inf)	0.979537	0::0	--	NA	0::5	0(0, Inf)	0.979537
EIF2B1	chr12	124104952	124118233	0::5	0(0, Inf)	0.979537	0::0	--	NA	0::5	0(0, Inf)	0.979537
GTF2H3	chr12	124118285	124147151	0::5	0(0, Inf)	0.979537	0::0	--	NA	0::5	0(0, Inf)	0.979537
KCNC2	chr12	75433857	75603619	0::5	0(0, Inf)	0.979573	0::4	0(0, Inf)	0.981352	0::1	0(0, Inf)	0.992005
OR5AN1	chr11	59131931	59132867	0::6	0(0, Inf)	0.979575	0::3	0(0, Inf)	0.986023	0::3	0(0, Inf)	0.985138
SCN10A	chr3	38738836	38835501	0::6	0(0, Inf)	0.979578	0::5	0(0, Inf)	0.98126	0::1	0(0, Inf)	0.992427
C2CD6	chr2	202352143	202483901	0::6	0(0, Inf)	0.979584	0::5	0(0, Inf)	0.981716	0::1	0(0, Inf)	0.991664
ZNF425	chr7	148799876	148823416	0::6	0(0, Inf)	0.979618	0::5	0(0, Inf)	0.982166	0::1	0(0, Inf)	0.991497
ABI2	chr2	204193116	204296892	0::6	0(0, Inf)	0.979619	0::4	0(0, Inf)	0.982978	0::2	0(0, Inf)	0.98925
MIR4709	chr14	74946835	74946907	0::6	0(0, Inf)	0.97963	0::6	0(0, Inf)	0.97963	0::0	--	--
SYNDIG1L	chr14	74872601	74892913	0::6	0(0, Inf)	0.97963	0::6	0(0, Inf)	0.97963	0::0	--	--
TAGLN2	chr1	159887900	159894385	0::13	0(0, Inf)	0.979653	0::13	0(0, Inf)	0.979653	0::0	--	--
SMURF1	chr7	98625062	98741731	0::5	0(0, Inf)	0.97968	0::5	0(0, Inf)	0.97968	0::0	--	--
CLEC4GP1	chr19	7852369	7855898	1::1	1.04(0.05, 19.84)	0.979682	0::0	--	NA	1::1	1.04(0.05, 19.84)	0.979682
LINC00616	chr4	138948576	139051839	4::0	--	0.979711	4::0	--	0.979711	0::0	--	--
LINC01655	chr1	222001007	222014008	7::20	1.01(0.41, 2.49)	0.979727	6::19	0.87(0.33, 2.27)	0.776746	1::1	5.35(0.29, 97.25)	0.257303
ALG1	chr16	5122248	5137380	1::5	0(0, Inf)	0.979738	1::3	0(0, Inf)	0.985785	0::2	0(0, Inf)	0.986453
EEF2KMT	chr16	5134300	5147821	1::5	0(0, Inf)	0.979738	1::3	0(0, Inf)	0.985785	0::2	0(0, Inf)	0.986453
FBXL4	chr6	99316410	99395822	0::6	0(0, Inf)	0.979771	0::6	0(0, Inf)	0.979771	0::0	--	--
SERINC5	chr5	79407047	79551867	0::7	0(0, Inf)	0.979777	0::5	0(0, Inf)	0.983986	0::2	0(0, Inf)	0.988028
TNN	chr1	175036968	175117204	4::0	--	0.979812	1::0	--	0.992146	3::0	--	0.982404
BCRP2	chr22	21457304	21476575	0::6	0(0, Inf)	0.979866	0::2	0(0, Inf)	0.98903	0::4	0(0, Inf)	0.98353
DNAJA1P5	chr1	102337567	102360299	0::6	0(0, Inf)	0.979877	0::6	0(0, Inf)	0.979877	0::0	--	--
DPH7	chr9	140448895	140473377	6::18	0.99(0.36, 2.71)	0.979878	6::18	0.99(0.36, 2.71)	0.979878	0::0	--	--
MRPL41	chr9	140446330	140447007	6::18	0.99(0.36, 2.71)	0.979878	6::18	0.99(0.36, 2.71)	0.979878	0::0	--	--
MIR4286	chr8	10524487	10524580	1::5	0(0, Inf)	0.97988	1::5	0(0, Inf)	0.97988	0::0	--	--
LINC02109	chr5	29143609	29173082	5::0	--	0.979914	5::0	--	0.979914	0::0	--	--
FRG2B	chr10	135437398	135440299	0::6	0(0, Inf)	0.979936	0::0	--	NA	0::6	0(0, Inf)	0.979936
UBE2G1	chr17	4172511	4269969	2::5	0.98(0.18, 5.23)	0.979944	0::2	0(0, Inf)	0.988087	2::3	2.13(0.35, 12.97)	0.411285
LOC284241	chr18	77398927	77439745	0::6	0(0, Inf)	0.979969	0::3	0(0, Inf)	0.986411	0::3	0(0, Inf)	0.985602
LANCL2	chr7	55433140	55501435	2::5	0.98(0.16, 5.83)	0.979969	2::5	0.98(0.16, 5.83)	0.979969	0::0	--	--
SGF29	chr16	28565240	28603111	2::5	0(0, Inf)	0.979983	0::1	0(0, Inf)	0.991518	2::4	0(0, Inf)	0.982005
ODC1	chr2	10580093	10588138	8::13	0.99(0.36, 2.71)	0.980007	7::13	0.85(0.29, 2.44)	0.758643	1::0	--	0.991397
CSHL1	chr17	61986967	61988618	11::22	1.01(0.46, 2.2)	0.98005	10::20	0.95(0.42, 2.14)	0.895831	1::2	2.02(0.16, 24.97)	0.583819
GMDS	chr6	1624040	2245839	0::12	0(0, Inf)	0.980054	0::10	0(0, Inf)	0.981549	0::2	0(0, Inf)	0.992932
TUBA3C	chr13	19747911	19755964	0::7	0(0, Inf)	0.980109	0::5	0(0, Inf)	0.983738	0::2	0(0, Inf)	0.989017
NHSL1	chr6	138743180	138820631	0::4	0(0, Inf)	0.980112	0::4	0(0, Inf)	0.980112	0::0	--	--
C6orf223	chr6	43968321	43975349	0::6	0(0, Inf)	0.980122	0::6	0(0, Inf)	0.980122	0::0	--	--
LINC02353	chr4	32352659	32354842	0::5	0(0, Inf)	0.980143	0::5	0(0, Inf)	0.980143	0::0	--	--
LINC01508	chr9	93063177	93195771	1::1	1.05(0.02, 48.76)	0.980148	1::0	--	0.992372	0::1	0(0, Inf)	0.992425
PODXL2	chr3	127348027	127391645	0::4	0(0, Inf)	0.980175	0::4	0(0, Inf)	0.980175	0::0	--	--
LINC00911	chr14	85860222	85886418	0::6	0(0, Inf)	0.980178	0::6	0(0, Inf)	0.980178	0::0	--	--
DRICH1	chr22	23950638	23974508	0::5	0(0, Inf)	0.980184	0::0	--	NA	0::5	0(0, Inf)	0.980184
LINC01722	chr20	12845851	12933167	0::6	0(0, Inf)	0.980303	0::0	--	NA	0::6	0(0, Inf)	0.980303
HEYL	chr1	40089106	40105315	3::11	1.02(0.26, 3.95)	0.980306	3::11	1.02(0.26, 3.95)	0.980306	0::0	--	--
H2AC13	chr6	27775950	27776445	0::6	0(0, Inf)	0.980336	0::5	0(0, Inf)	0.981958	0::1	0(0, Inf)	0.99225
H2BC13	chr6	27775256	27775707	0::6	0(0, Inf)	0.980336	0::5	0(0, Inf)	0.981958	0::1	0(0, Inf)	0.99225
H3C10	chr6	27777828	27778314	0::6	0(0, Inf)	0.980336	0::5	0(0, Inf)	0.981958	0::1	0(0, Inf)	0.99225
MIR3908	chr12	124020955	124021081	1::1	0.97(0.06, 15.79)	0.980359	1::0	--	0.99135	0::1	0(0, Inf)	0.99131
TMED2-DT	chr12	124065612	124068874	1::1	0.97(0.06, 15.79)	0.980359	1::0	--	0.99135	0::1	0(0, Inf)	0.99131
MIR2113	chr6	98472406	98472495	0::5	0(0, Inf)	0.980363	0::5	0(0, Inf)	0.980363	0::0	--	--
HCG11	chr6	26521933	26527612	0::11	0(0, Inf)	0.980368	0::11	0(0, Inf)	0.980368	0::0	--	--
LOC343052	chr1	153766422	153768778	0::5	0(0, Inf)	0.980373	0::5	0(0, Inf)	0.980373	0::0	--	--
SLC27A3	chr1	153747882	153752636	0::5	0(0, Inf)	0.980373	0::5	0(0, Inf)	0.980373	0::0	--	--
HMGN4	chr6	26538593	26547161	0::11	0(0, Inf)	0.980415	0::11	0(0, Inf)	0.980415	0::0	--	--
ZNF555	chr19	2841472	2860469	0::6	0(0, Inf)	0.980437	0::6	0(0, Inf)	0.980437	0::0	--	--
DDX47	chr12	12966279	12982915	0::5	0(0, Inf)	0.980474	0::3	0(0, Inf)	0.984429	0::2	0(0, Inf)	0.98829
DCUN1D3	chr16	20866246	20911680	1::2	1.03(0.08, 12.86)	0.980498	1::2	1.03(0.08, 12.86)	0.980498	0::0	--	--
LYRM1	chr16	20912363	20936328	1::2	1.03(0.08, 12.86)	0.980498	1::2	1.03(0.08, 12.86)	0.980498	0::0	--	--
REXO5	chr16	20817848	20860987	1::2	1.03(0.08, 12.86)	0.980498	1::2	1.03(0.08, 12.86)	0.980498	0::0	--	--
PLAC8	chr4	84014013	84035882	4::0	--	0.980503	3::0	--	0.983277	1::0	--	0.990626
H4-16	chr12	14923653	14924065	0::5	0(0, Inf)	0.980524	0::5	0(0, Inf)	0.980524	0::0	--	--
KCNJ6	chr21	38979674	39288760	5::0	--	0.980525	4::0	--	0.982685	1::0	--	0.991209
ERCC8	chr5	60169658	60240905	0::6	0(0, Inf)	0.980546	0::5	0(0, Inf)	0.982146	0::1	0(0, Inf)	0.992503
FKBP9	chr7	32997015	33046543	2::4	0.98(0.17, 5.63)	0.980563	2::4	0.98(0.17, 5.63)	0.980563	0::0	--	--
H3C8	chr6	26271145	26271641	0::5	0(0, Inf)	0.980572	0::3	0(0, Inf)	0.984652	0::2	0(0, Inf)	0.989134
OGN	chr9	95145549	95166860	0::5	0(0, Inf)	0.980577	0::5	0(0, Inf)	0.980577	0::0	--	--
OMD	chr9	95176526	95186836	0::5	0(0, Inf)	0.980577	0::5	0(0, Inf)	0.980577	0::0	--	--
DAPK3	chr19	3958450	3971097	0::4	0(0, Inf)	0.980581	0::3	0(0, Inf)	0.985621	0::1	0(0, Inf)	0.990847
EEF2	chr19	3976053	3985461	0::4	0(0, Inf)	0.980581	0::3	0(0, Inf)	0.985621	0::1	0(0, Inf)	0.990847
SNORD37	chr19	3982504	3982570	0::4	0(0, Inf)	0.980581	0::3	0(0, Inf)	0.985621	0::1	0(0, Inf)	0.990847
ZSCAN25	chr7	99214568	99230031	0::5	0(0, Inf)	0.980637	0::1	0(0, Inf)	0.991685	0::4	0(0, Inf)	0.982546
WDR59	chr16	74946014	75019044	0::6	0(0, Inf)	0.980696	0::6	0(0, Inf)	0.980696	0::0	--	--
SEL1L3	chr4	25749054	25865188	0::6	0(0, Inf)	0.980697	0::6	0(0, Inf)	0.980697	0::0	--	--
C1orf116	chr1	207191866	207206101	0::5	0(0, Inf)	0.980699	0::5	0(0, Inf)	0.980699	0::0	--	--
PFKFB2	chr1	207226619	207254369	0::5	0(0, Inf)	0.980699	0::5	0(0, Inf)	0.980699	0::0	--	--
YOD1	chr1	207217193	207224422	0::5	0(0, Inf)	0.980699	0::5	0(0, Inf)	0.980699	0::0	--	--
MRPS26	chr20	3026697	3028896	10::24	0.99(0.43, 2.3)	0.980712	10::24	0.99(0.43, 2.3)	0.980712	0::0	--	--
SIMC1	chr5	175665426	175772990	0::6	0(0, Inf)	0.980766	0::5	0(0, Inf)	0.982677	0::1	0(0, Inf)	0.99206
ARL14EPL	chr5	115387162	115394827	1::5	0(0, Inf)	0.98077	0::0	--	NA	1::5	0(0, Inf)	0.98077
LINCADL	chr5	115292267	115294298	1::5	0(0, Inf)	0.98077	0::0	--	NA	1::5	0(0, Inf)	0.98077
LVRN	chr5	115298171	115363302	1::5	0(0, Inf)	0.98077	0::0	--	NA	1::5	0(0, Inf)	0.98077
UBBP4	chr17	21729600	21731762	0::5	0(0, Inf)	0.98077	0::0	--	NA	0::5	0(0, Inf)	0.98077
HSCB	chr22	29138026	29153496	2::4	0.98(0.16, 5.82)	0.980788	2::3	1.42(0.21, 9.68)	0.717467	0::1	0(0, Inf)	0.991721
SRPRB	chr3	133502866	133540336	0::4	0(0, Inf)	0.980789	0::4	0(0, Inf)	0.980789	0::0	--	--
LINC01676	chr1	106132315	106161557	0::5	0(0, Inf)	0.980809	0::5	0(0, Inf)	0.980809	0::0	--	--
RAP2B	chr3	152880014	152888415	0::12	0(0, Inf)	0.980813	0::12	0(0, Inf)	0.980813	0::0	--	--
C2CD4D	chr1	151810338	151813033	0::6	0(0, Inf)	0.980814	0::6	0(0, Inf)	0.980814	0::0	--	--
C2CD4D-AS1	chr1	151810752	151824011	0::6	0(0, Inf)	0.980814	0::6	0(0, Inf)	0.980814	0::0	--	--
MIR8089	chr5	180470402	180470484	15::34	0.99(0.5, 1.96)	0.980818	10::25	0.99(0.43, 2.27)	0.989896	5::9	0.99(0.29, 3.31)	0.980748
SYNPO2	chr4	119810008	119959669	0::5	0(0, Inf)	0.980839	0::5	0(0, Inf)	0.980839	0::0	--	--
GUCA1A	chr6	42123143	42147794	0::5	0(0, Inf)	0.980855	0::5	0(0, Inf)	0.980855	0::0	--	--
LOC114841037	chr6	42123143	42131156	0::5	0(0, Inf)	0.980855	0::5	0(0, Inf)	0.980855	0::0	--	--
APOBEC3F	chr22	39436868	39451975	0::5	0(0, Inf)	0.980945	0::3	0(0, Inf)	0.985678	0::2	0(0, Inf)	0.987733
FER1L6	chr8	124864226	125132302	0::4	0(0, Inf)	0.981004	0::3	0(0, Inf)	0.983073	0::1	0(0, Inf)	0.993127
LINC00955	chr4	3578595	3592712	0::5	0(0, Inf)	0.981011	0::4	0(0, Inf)	0.983056	0::1	0(0, Inf)	0.991801
IRGM	chr5	150226084	150228231	0::4	0(0, Inf)	0.981025	0::4	0(0, Inf)	0.981025	0::0	--	--
ZNF300	chr5	150273953	150284545	0::4	0(0, Inf)	0.981025	0::4	0(0, Inf)	0.981025	0::0	--	--
KRT7	chr12	52627026	52642705	0::5	0(0, Inf)	0.981029	0::3	0(0, Inf)	0.985093	0::2	0(0, Inf)	0.988293
PLEKHG4B	chr5	92282	190081	0::5	0(0, Inf)	0.981035	0::2	0(0, Inf)	0.988563	0::3	0(0, Inf)	0.984917
MIR1269B	chr17	12820584	12820659	0::5	0(0, Inf)	0.981043	0::0	--	NA	0::5	0(0, Inf)	0.981043
STK39	chr2	168810531	169104105	0::5	0(0, Inf)	0.981065	0::4	0(0, Inf)	0.983012	0::1	0(0, Inf)	0.991918
ASIC2	chr17	31340105	31620006	0::5	0(0, Inf)	0.981073	0::3	0(0, Inf)	0.985019	0::2	0(0, Inf)	0.988461
LINC01376	chr2	19167728	19226726	0::5	0(0, Inf)	0.981096	0::5	0(0, Inf)	0.981096	0::0	--	--
CAPN9	chr1	230883129	230937518	4::0	--	0.981116	2::0	0.98(0, Inf)	0.99999	2::0	--	0.983339
LINC02182	chr16	88227886	88228823	3::0	--	0.981121	1::0	--	0.992147	2::0	--	0.985534
COL28A1	chr7	7397505	7575504	0::5	0(0, Inf)	0.981126	0::4	0(0, Inf)	0.983528	0::1	0(0, Inf)	0.99147
ATP6V0E1	chr5	172410773	172462448	4::0	--	0.981127	4::0	--	0.981127	0::0	--	--
OR6C3	chr12	55725484	55726420	0::5	0(0, Inf)	0.981128	0::5	0(0, Inf)	0.981128	0::0	--	--
EIF6	chr20	33866708	33872520	0::6	0(0, Inf)	0.981137	0::6	0(0, Inf)	0.981137	0::0	--	--
MMP24OS	chr20	33864156	33865925	0::6	0(0, Inf)	0.981137	0::6	0(0, Inf)	0.981137	0::0	--	--
MED13	chr17	60019965	60142639	0::5	0(0, Inf)	0.981145	0::2	0(0, Inf)	0.989089	0::3	0(0, Inf)	0.985209
MIR639	chr19	14640354	14640452	0::5	0(0, Inf)	0.981152	0::5	0(0, Inf)	0.981152	0::0	--	--
TECR	chr19	14640371	14676792	0::5	0(0, Inf)	0.981152	0::5	0(0, Inf)	0.981152	0::0	--	--
SEC14L4	chr22	30884895	30901682	0::5	0(0, Inf)	0.981168	0::5	0(0, Inf)	0.981168	0::0	--	--
SNORA9B	chr12	124101256	124101387	0::4	0(0, Inf)	0.981181	0::0	--	NA	0::4	0(0, Inf)	0.981181
HPN	chr19	35531409	35557478	0::5	0(0, Inf)	0.981202	0::5	0(0, Inf)	0.981202	0::0	--	--
FAM218A	chr4	165878099	165880283	5::0	--	0.981246	0::0	--	NA	5::0	--	0.981246
TRIM61	chr4	165875597	165898809	5::0	--	0.981246	0::0	--	NA	5::0	--	0.981246
LINC02241	chr5	20611948	20937802	0::5	0(0, Inf)	0.981249	0::5	0(0, Inf)	0.981249	0::0	--	--
IAPP	chr12	21525835	21532914	0::5	0(0, Inf)	0.981282	0::5	0(0, Inf)	0.981282	0::0	--	--
PGAM1P5	chr12	96043030	96067770	0::5	0(0, Inf)	0.981321	0::3	0(0, Inf)	0.985759	0::2	0(0, Inf)	0.988089
LOC105369147	chr8	104255765	104311046	3::0	--	0.981342	2::0	--	0.984091	1::0	--	0.990576
ST3GAL5	chr2	86064242	86116113	2::6	1.02(0.19, 5.48)	0.981354	2::6	1.02(0.19, 5.48)	0.981354	0::0	--	--
CCPG1	chr15	55647420	55700708	1::1	0.97(0.06, 16.46)	0.981356	0::1	0(0, Inf)	0.991676	1::0	--	0.991713
DNAAF4-CCPG1	chr15	55647420	55790782	1::1	0.97(0.06, 16.46)	0.981356	0::1	0(0, Inf)	0.991676	1::0	--	0.991713
CAPS2	chr12	75669758	75724104	0::4	0(0, Inf)	0.981359	0::3	0(0, Inf)	0.983449	0::1	0(0, Inf)	0.992005
LOC100130268	chr12	75628519	75645645	0::4	0(0, Inf)	0.981359	0::3	0(0, Inf)	0.983449	0::1	0(0, Inf)	0.992005
TTC32	chr2	20096391	20101744	6::11	1.01(0.36, 2.86)	0.981367	6::11	1.01(0.36, 2.86)	0.981367	0::0	--	--
OR2V2	chr5	180581942	180582890	4::0	--	0.981374	1::0	--	0.990794	3::0	--	0.984598
TRIM33	chr1	114935414	115053824	0::5	0(0, Inf)	0.981379	0::5	0(0, Inf)	0.981379	0::0	--	--
OR8K3	chr11	56085782	56086721	0::5	0(0, Inf)	0.981395	0::5	0(0, Inf)	0.981395	0::0	--	--
ABCE1	chr4	146019462	146050676	0::5	0(0, Inf)	0.981407	0::5	0(0, Inf)	0.981407	0::0	--	--
RHBDF1	chr16	108057	122629	0::4	0(0, Inf)	0.981411	0::3	0(0, Inf)	0.986465	0::1	0(0, Inf)	0.991105
SNRNP25	chr16	103827	107669	0::4	0(0, Inf)	0.981411	0::3	0(0, Inf)	0.986465	0::1	0(0, Inf)	0.991105
CD164L2	chr1	27705665	27709823	0::5	0(0, Inf)	0.981445	0::5	0(0, Inf)	0.981445	0::0	--	--
GPR3	chr1	27719125	27722317	0::5	0(0, Inf)	0.981445	0::5	0(0, Inf)	0.981445	0::0	--	--
APLP1	chr19	36359475	36370694	1::2	1.03(0.08, 14)	0.981459	1::2	1.03(0.08, 14)	0.981459	0::0	--	--
HCST	chr19	36393430	36395279	1::2	1.03(0.08, 14)	0.981459	1::2	1.03(0.08, 14)	0.981459	0::0	--	--
KIRREL2	chr19	36347812	36358038	1::2	1.03(0.08, 14)	0.981459	1::2	1.03(0.08, 14)	0.981459	0::0	--	--
LRFN3	chr19	36427275	36437526	1::2	1.03(0.08, 14)	0.981459	1::2	1.03(0.08, 14)	0.981459	0::0	--	--
NFKBID	chr19	36378853	36390645	1::2	1.03(0.08, 14)	0.981459	1::2	1.03(0.08, 14)	0.981459	0::0	--	--
TYROBP	chr19	36395307	36399197	1::2	1.03(0.08, 14)	0.981459	1::2	1.03(0.08, 14)	0.981459	0::0	--	--
C12orf4	chr12	4596895	4647674	0::5	0(0, Inf)	0.981469	0::4	0(0, Inf)	0.983362	0::1	0(0, Inf)	0.991884
FLG	chr1	152274640	152297715	0::5	0(0, Inf)	0.98148	0::5	0(0, Inf)	0.98148	0::0	--	--
FGF10-AS1	chr5	44388833	44414091	0::5	0(0, Inf)	0.9815	0::4	0(0, Inf)	0.983368	0::1	0(0, Inf)	0.991904
TRHDE	chr12	72666528	73059422	0::5	0(0, Inf)	0.981536	0::5	0(0, Inf)	0.981536	0::0	--	--
KIF5B	chr10	32297943	32345353	0::5	0(0, Inf)	0.981563	0::5	0(0, Inf)	0.981563	0::0	--	--
ADGRB3	chr6	69345173	70099398	0::5	0(0, Inf)	0.981574	0::4	0(0, Inf)	0.983422	0::1	0(0, Inf)	0.99196
ANKRD44	chr2	197851385	198175504	4::0	--	0.981591	4::0	--	0.981591	0::0	--	--
ANKRD44-IT1	chr2	198115581	198167243	4::0	--	0.981591	4::0	--	0.981591	0::0	--	--
KCNN2	chr5	113769207	113832193	0::5	0(0, Inf)	0.981607	0::5	0(0, Inf)	0.981607	0::0	--	--
LINC00879	chr3	94657106	94710172	0::5	0(0, Inf)	0.98162	0::5	0(0, Inf)	0.98162	0::0	--	--
OSGEP	chr14	20914560	20922971	0::5	0(0, Inf)	0.981639	0::5	0(0, Inf)	0.981639	0::0	--	--
FREM2	chr13	39261213	39461267	0::5	0(0, Inf)	0.981659	0::3	0(0, Inf)	0.985952	0::2	0(0, Inf)	0.988467
TYW3	chr1	75198835	75232360	0::5	0(0, Inf)	0.981668	0::5	0(0, Inf)	0.981668	0::0	--	--
IL23R	chr1	67632136	67725650	4::0	--	0.981682	1::0	--	0.991508	3::0	--	0.984315
CYP24A1	chr20	52769984	52790525	0::5	0(0, Inf)	0.98169	0::5	0(0, Inf)	0.98169	0::0	--	--
TMEM254	chr10	81838401	81852307	3::0	--	0.981698	2::0	--	0.984088	1::0	--	0.99109
SETMAR	chr3	4344987	4358949	0::5	0(0, Inf)	0.981712	0::5	0(0, Inf)	0.981712	0::0	--	--
SELPLG	chr12	109015679	109025857	11::24	1.01(0.46, 2.19)	0.981716	11::23	1.06(0.48, 2.31)	0.892032	0::1	0(0, Inf)	0.991985
MIR6516	chr17	75085498	75085579	4::0	--	0.981749	4::0	--	0.981749	0::0	--	--
SCARNA16	chr17	75085388	75085575	4::0	--	0.981749	4::0	--	0.981749	0::0	--	--
FKBP1A	chr20	1349620	1373816	4::0	--	0.981774	4::0	--	0.981774	0::0	--	--
COMTD1	chr10	76993398	76995715	0::5	0(0, Inf)	0.981785	0::3	0(0, Inf)	0.985792	0::2	0(0, Inf)	0.989336
VDAC2	chr10	76969911	76991206	0::5	0(0, Inf)	0.981785	0::3	0(0, Inf)	0.985792	0::2	0(0, Inf)	0.989336
GPRIN1	chr5	176022802	176037157	5::13	0.99(0.32, 3.04)	0.981787	5::13	0.99(0.32, 3.04)	0.981787	0::0	--	--
FOLH1B	chr11	89392464	89431886	0::5	0(0, Inf)	0.981792	0::1	0(0, Inf)	0.99216	0::4	0(0, Inf)	0.9836
TRIM77	chr11	89443466	89451040	0::5	0(0, Inf)	0.981792	0::1	0(0, Inf)	0.99216	0::4	0(0, Inf)	0.9836
TENM4	chr11	78363873	79152074	0::4	0(0, Inf)	0.981814	0::0	--	NA	0::4	0(0, Inf)	0.981814
AKAIN1	chr18	5142909	5197256	3::0	--	0.981817	1::0	--	0.990265	2::0	--	0.986259
LINC01470	chr5	151998524	152351909	2::4	0.97(0.1, 9.29)	0.981825	1::4	0.97(0.1, 9.29)	0.981825	1::0	--	--
ELP1	chr9	111629796	111696404	1::5	0(0, Inf)	0.981825	0::4	0(0, Inf)	0.983702	1::1	0(0, Inf)	0.991972
MCEMP1	chr19	7741942	7744719	4::0	--	0.981862	2::0	--	0.986992	2::0	--	0.987423
TRAPPC5	chr19	7745718	7752589	4::0	--	0.981862	2::0	--	0.986992	2::0	--	0.987423
DRC1	chr2	26624787	26679579	0::4	0(0, Inf)	0.981903	0::4	0(0, Inf)	0.981903	0::0	--	--
UBOX5	chr20	3088218	3140511	29::54	0.99(0.6, 1.65)	0.981916	29::54	0.99(0.6, 1.65)	0.981916	0::0	--	--
LINC01162	chr7	20875049	21061771	0::4	0(0, Inf)	0.981932	0::3	0(0, Inf)	0.985852	0::1	0(0, Inf)	0.991313
LINC02800	chr1	24526729	24538180	0::5	0(0, Inf)	0.981966	0::4	0(0, Inf)	0.983773	0::1	0(0, Inf)	0.992302
LINC02111	chr5	17379014	17387419	4::0	--	0.981971	4::0	--	0.981971	0::0	--	--
LINC01266	chr3	633787	887698	0::5	0(0, Inf)	0.981984	0::4	0(0, Inf)	0.983759	0::1	0(0, Inf)	0.99252
OBI1-AS1	chr13	78628989	79191460	0::5	0(0, Inf)	0.982013	0::3	0(0, Inf)	0.987021	0::2	0(0, Inf)	0.988259
EIF3B	chr7	2393720	2420377	0::5	0(0, Inf)	0.982016	0::2	0(0, Inf)	0.989121	0::3	0(0, Inf)	0.986031
LINC01531	chr19	35896508	35907742	4::0	--	0.982024	4::0	--	0.982024	0::0	--	--
LINC01973	chr17	75875082	75880169	4::0	--	0.982029	4::0	--	0.982029	0::0	--	--
LOC401176	chr5	16180349	16187170	0::5	0(0, Inf)	0.982091	0::5	0(0, Inf)	0.982091	0::0	--	--
MARCHF11	chr5	16067247	16179900	0::5	0(0, Inf)	0.982091	0::5	0(0, Inf)	0.982091	0::0	--	--
C8orf86	chr8	38368351	38386180	0::3	0(0, Inf)	0.982093	0::3	0(0, Inf)	0.982093	0::0	--	--
NDUFA4	chr7	10971569	10979780	0::4	0(0, Inf)	0.982094	0::1	0(0, Inf)	0.992415	0::3	0(0, Inf)	0.984024
LOC643542	chr18	65183782	65566856	1::5	0(0, Inf)	0.982104	1::3	0(0, Inf)	0.985928	0::2	0(0, Inf)	0.989008
RPF2	chr6	111303219	111349466	0::3	0(0, Inf)	0.982114	0::2	0(0, Inf)	0.989108	0::1	0(0, Inf)	0.990766
NRG3	chr10	83637442	84746935	16::33	0.99(0.51, 1.94)	0.982119	15::33	0.97(0.49, 1.91)	0.924289	1::0	--	0.992192
PKD1L1	chr7	47814211	47988063	1::4	0(0, Inf)	0.982138	1::3	0(0, Inf)	0.984588	0::1	0(0, Inf)	0.991313
MAP3K2	chr2	128056243	128100805	0::3	0(0, Inf)	0.982162	0::3	0(0, Inf)	0.982162	0::0	--	--
PROP1	chr5	177419235	177423243	0::5	0(0, Inf)	0.982162	0::0	--	NA	0::5	0(0, Inf)	0.982162
PROKR2	chr20	5281845	5297378	1::3	1.03(0.1, 10.33)	0.982178	1::3	1.03(0.1, 10.33)	0.982178	0::0	--	--
DENND5B	chr12	31535156	31743376	0::4	0(0, Inf)	0.982202	0::4	0(0, Inf)	0.982202	0::0	--	--
LINC02218	chr5	17444118	17446039	3::5	1.02(0.23, 4.56)	0.982241	3::3	1.32(0.26, 6.81)	0.738624	0::2	0(0, Inf)	0.989008
FAXC	chr6	99719043	99797932	0::4	0(0, Inf)	0.982248	0::4	0(0, Inf)	0.982248	0::0	--	--
ITIH1	chr3	52812501	52826078	3::0	--	0.982252	3::0	--	0.982252	0::0	--	--
MUSTN1	chr3	52867136	52869035	3::0	--	0.982252	3::0	--	0.982252	0::0	--	--
STIMATE	chr3	52870749	52931564	3::0	--	0.982252	3::0	--	0.982252	0::0	--	--
STIMATE-MUSTN1	chr3	52867136	52931564	3::0	--	0.982252	3::0	--	0.982252	0::0	--	--
TTLL2	chr6	167738573	167756176	0::5	0(0, Inf)	0.982274	0::2	0(0, Inf)	0.988635	0::3	0(0, Inf)	0.986406
ABLIM1	chr10	116190870	116286672	0::4	0(0, Inf)	0.982276	0::4	0(0, Inf)	0.982276	0::0	--	--
SNORA117	chr20	61514157	61514255	11::18	0.99(0.41, 2.38)	0.982298	11::17	1.07(0.44, 2.61)	0.885955	0::1	0(0, Inf)	0.991773
ASL	chr7	65540805	65558560	4::0	--	0.982314	4::0	--	0.982314	0::0	--	--
ARMC10	chr7	102715586	102740206	3::0	--	0.982328	2::0	--	0.985495	1::0	--	0.99144
FBXL13	chr7	102453307	102715243	4::0	--	0.982328	2::0	--	0.985495	2::0	--	0.99144
NAPEPLD	chr7	102740022	102789546	3::0	--	0.982328	2::0	--	0.985495	1::0	--	0.99144
NADSYN1	chr11	71164248	71212862	0::5	0(0, Inf)	0.982342	0::5	0(0, Inf)	0.982342	0::0	--	--
ELOVL7	chr5	60047617	60140096	0::5	0(0, Inf)	0.982367	0::4	0(0, Inf)	0.984089	0::1	0(0, Inf)	0.992503
IQCM	chr4	150351084	150736995	3::0	--	0.982372	2::0	--	0.98758	1::0	--	0.990415
PRPSAP2	chr17	18759611	18834599	0::5	0(0, Inf)	0.98239	0::1	0(0, Inf)	0.992206	0::4	0(0, Inf)	0.984215
MAP3K8	chr10	30723574	30750762	2::4	1.02(0.17, 6.04)	0.9824	2::4	1.02(0.17, 6.04)	0.9824	0::0	--	--
MGAT4B	chr5	179224609	179233866	0::5	0(0, Inf)	0.982429	0::5	0(0, Inf)	0.982429	0::0	--	--
SQSTM1	chr5	179233392	179265077	0::5	0(0, Inf)	0.982429	0::5	0(0, Inf)	0.982429	0::0	--	--
LOC100132813	chr8	110656357	110662957	6::10	1.01(0.31, 3.28)	0.982447	6::10	1.01(0.31, 3.28)	0.982447	0::0	--	--
SYBU	chr8	110586404	110661132	6::10	1.01(0.31, 3.28)	0.982447	6::10	1.01(0.31, 3.28)	0.982447	0::0	--	--
HBE1	chr11	5289575	5291175	3::0	--	0.982448	3::0	--	0.982448	0::0	--	--
CLC	chr19	40221894	40228669	0::5	0(0, Inf)	0.982455	0::5	0(0, Inf)	0.982455	0::0	--	--
SDC2	chr8	97506040	97624018	2::0	--	0.982462	2::0	--	0.982462	0::0	--	--
SLC2A9	chr4	9827847	10041872	0::4	0(0, Inf)	0.982503	0::1	0(0, Inf)	0.991745	0::3	0(0, Inf)	0.984679
LINC00963	chr9	132250938	132275965	0::4	0(0, Inf)	0.982503	0::4	0(0, Inf)	0.982503	0::0	--	--
ATP8B3	chr19	1782073	1812275	225::445	1(0.83, 1.19)	0.982504	224::445	0.99(0.83, 1.19)	0.937554	1::0	--	0.991176
GUCY2EP	chr11	76391209	76432833	0::4	0(0, Inf)	0.982521	0::3	0(0, Inf)	0.984857	0::1	0(0, Inf)	0.991782
PKN2	chr1	89149826	89301938	1::3	1.03(0.1, 10.99)	0.982531	0::3	0(0, Inf)	0.985182	1::0	--	0.990875
PKN2-AS1	chr1	89003195	89150887	1::3	1.03(0.1, 10.99)	0.982531	0::3	0(0, Inf)	0.985182	1::0	--	0.990875
RPL12	chr9	130209952	130213685	0::4	0(0, Inf)	0.982541	0::4	0(0, Inf)	0.982541	0::0	--	--
SLC2A8	chr9	130159416	130170170	0::4	0(0, Inf)	0.982541	0::4	0(0, Inf)	0.982541	0::0	--	--
SNORA65	chr9	130210780	130210916	0::4	0(0, Inf)	0.982541	0::4	0(0, Inf)	0.982541	0::0	--	--
ZNF79	chr9	130186652	130207651	0::4	0(0, Inf)	0.982541	0::4	0(0, Inf)	0.982541	0::0	--	--
H2BC10	chr6	26273158	26273640	0::4	0(0, Inf)	0.982547	0::2	0(0, Inf)	0.988076	0::2	0(0, Inf)	0.989134
H4C8	chr6	26285353	26285762	0::4	0(0, Inf)	0.982547	0::2	0(0, Inf)	0.988076	0::2	0(0, Inf)	0.989134
KIAA1191	chr5	175773063	175788810	0::5	0(0, Inf)	0.982559	0::4	0(0, Inf)	0.98459	0::1	0(0, Inf)	0.99206
PTGS1	chr9	125132811	125157982	0::4	0(0, Inf)	0.982562	0::4	0(0, Inf)	0.982562	0::0	--	--
SLC5A6	chr2	27422454	27435175	0::4	0(0, Inf)	0.982565	0::4	0(0, Inf)	0.982565	0::0	--	--
CFAP77	chr9	135285597	135448706	0::4	0(0, Inf)	0.982568	0::3	0(0, Inf)	0.9847	0::1	0(0, Inf)	0.991721
ACSM2B	chr16	20547552	20587689	0::4	0(0, Inf)	0.982585	0::0	--	NA	0::4	0(0, Inf)	0.982585
LINC02302	chr14	45232359	45268329	0::4	0(0, Inf)	0.982624	0::4	0(0, Inf)	0.982624	0::0	--	--
PCIF1	chr20	44563321	44576659	4::0	--	0.982634	4::0	--	0.982634	0::0	--	--
TCTN2	chr12	124155659	124192944	0::4	0(0, Inf)	0.982634	0::0	--	NA	0::4	0(0, Inf)	0.982634
ATP1B1	chr1	169075927	169101957	0::4	0(0, Inf)	0.982657	0::4	0(0, Inf)	0.982657	0::0	--	--
CA6	chr1	9005926	9035148	0::4	0(0, Inf)	0.982686	0::3	0(0, Inf)	0.9858	0::1	1.55(0, Inf)	0.999762
H2AJ	chr12	14927269	14930936	0::4	0(0, Inf)	0.98269	0::4	0(0, Inf)	0.98269	0::0	--	--
TRIP12	chr2	230623634	230786725	0::5	0(0, Inf)	0.982706	0::0	--	NA	0::5	0(0, Inf)	0.982706
CSNK1G1	chr15	64457723	64648372	0::4	0(0, Inf)	0.982713	0::4	0(0, Inf)	0.982713	0::0	--	--
PCLAF	chr15	64656502	64673640	0::4	0(0, Inf)	0.982713	0::4	0(0, Inf)	0.982713	0::0	--	--
ZNF597	chr16	3482413	3493504	4::0	--	0.982721	4::0	--	0.982721	0::0	--	--
FMO3	chr1	171060045	171086959	1::1	1.04(0.03, 31.65)	0.982726	0::1	0(0, Inf)	0.99222	1::0	--	0.992179
MIR1295A	chr1	171070868	171070947	1::1	1.04(0.03, 31.65)	0.982726	0::1	0(0, Inf)	0.99222	1::0	--	0.992179
MIR1295B	chr1	171070879	171070939	1::1	1.04(0.03, 31.65)	0.982726	0::1	0(0, Inf)	0.99222	1::0	--	0.992179
POM121L12	chr7	53103325	53104618	0::3	0(0, Inf)	0.982735	0::3	0(0, Inf)	0.982735	0::0	--	--
LOC100268168	chr5	172381785	172385778	3::0	--	0.982737	3::0	--	0.982737	0::0	--	--
RXRB	chr6	4635128	4642203	6::12	1.01(0.34, 3.02)	0.982766	6::11	1.08(0.35, 3.28)	0.89442	0::1	0(0, Inf)	0.99225
TCP11L2	chr12	106696510	106723947	0::4	0(0, Inf)	0.982808	0::4	0(0, Inf)	0.982808	0::0	--	--
SLC35F2	chr11	107661716	107729513	0::4	0(0, Inf)	0.982808	0::1	0(0, Inf)	0.992535	0::3	0(0, Inf)	0.985124
MRS2P2	chr12	72242073	72244763	0::4	0(0, Inf)	0.982843	0::4	0(0, Inf)	0.982843	0::0	--	--
TBC1D9	chr4	141541935	141677539	0::4	0(0, Inf)	0.982889	0::3	0(0, Inf)	0.984844	0::1	0(0, Inf)	0.992119
KRT7-AS	chr12	52638826	52641232	0::4	0(0, Inf)	0.982903	0::2	0(0, Inf)	0.987601	0::2	0(0, Inf)	0.988293
MIR4643	chr6	92231377	92231455	0::5	0(0, Inf)	0.982907	0::5	0(0, Inf)	0.982907	0::0	--	--
TMEM244	chr6	130152388	130182460	0::4	0(0, Inf)	0.982919	0::4	0(0, Inf)	0.982919	0::0	--	--
ARHGAP11A-SCG5	chr15	32907676	32989299	0::4	0(0, Inf)	0.982931	0::3	0(0, Inf)	0.985387	0::1	0(0, Inf)	0.991634
H1-6	chr6	26107639	26108363	0::4	0(0, Inf)	0.982934	0::4	0(0, Inf)	0.982934	0::0	--	--
H4C3	chr6	26104160	26104565	0::4	0(0, Inf)	0.982934	0::4	0(0, Inf)	0.982934	0::0	--	--
HFE	chr6	26087656	26098570	0::4	0(0, Inf)	0.982934	0::4	0(0, Inf)	0.982934	0::0	--	--
LOC108783645	chr6	26086517	26091262	0::4	0(0, Inf)	0.982934	0::4	0(0, Inf)	0.982934	0::0	--	--
NEUROD2	chr17	37760020	37764173	3::0	--	0.982953	3::0	--	0.982953	0::0	--	--
EMC3	chr3	10004363	10052932	0::4	0(0, Inf)	0.982967	0::4	0(0, Inf)	0.982967	0::0	--	--
MIR4670	chr9	95290265	95290340	0::4	0(0, Inf)	0.98297	0::4	0(0, Inf)	0.98297	0::0	--	--
MYH11	chr16	15796991	15950885	0::3	0(0, Inf)	0.98297	0::0	--	NA	0::3	0(0, Inf)	0.98297
FLYWCH2	chr16	2933195	2949383	0::4	0(0, Inf)	0.982984	0::4	0(0, Inf)	0.982984	0::0	--	--
C6orf132	chr6	42068856	42110358	0::4	0(0, Inf)	0.983001	0::4	0(0, Inf)	0.983001	0::0	--	--
TOX3	chr16	52470328	52581055	40::68	1(0.64, 1.59)	0.983017	40::67	1.01(0.64, 1.6)	0.95422	0::1	0(0, Inf)	0.992391
LINC02649	chr10	6368506	6377943	3::0	--	0.98303	3::0	--	0.98303	0::0	--	--
LMO7	chr13	76334572	76434002	0::4	0(0, Inf)	0.983043	0::4	0(0, Inf)	0.983043	0::0	--	--
LINC00431	chr13	111618373	111642949	1::1	1.04(0.03, 31.7)	0.983049	0::1	0(0, Inf)	0.992221	1::0	--	0.99218
KDM4E	chr11	94758421	94760760	3::0	--	0.98305	3::0	--	0.98305	0::0	--	--
CTHRC1	chr8	104384734	104395217	3::0	--	0.983059	1::0	--	0.990265	2::0	--	0.986161
SLC25A32	chr8	104410865	104427563	3::0	--	0.983059	1::0	--	0.990265	2::0	--	0.986161
C8orf76	chr8	124232206	124253617	0::4	0(0, Inf)	0.983079	0::4	0(0, Inf)	0.983079	0::0	--	--
ZHX1-C8orf76	chr8	124238430	124286526	0::4	0(0, Inf)	0.983079	0::4	0(0, Inf)	0.983079	0::0	--	--
SLC7A11-AS1	chr4	139010167	139099331	3::0	--	0.983082	3::0	--	0.983082	0::0	--	--
GFRAL	chr6	55192266	55267291	0::4	0(0, Inf)	0.983088	0::3	0(0, Inf)	0.985661	0::1	0(0, Inf)	0.992497
MMP1	chr11	102660649	102668891	0::3	0(0, Inf)	0.983096	0::3	0(0, Inf)	0.983096	0::0	--	--
WTAPP1	chr11	102654406	102707497	0::3	0(0, Inf)	0.983096	0::3	0(0, Inf)	0.983096	0::0	--	--
PMS2	chr7	6010555	6048680	1::4	0(0, Inf)	0.9831	1::1	0(0, Inf)	0.992092	0::3	0(0, Inf)	0.985182
NTAN1	chr16	15131709	15149936	0::4	0(0, Inf)	0.983102	0::2	0(0, Inf)	0.988086	0::2	0(0, Inf)	0.988075
PDXDC1	chr16	15068882	15132189	0::4	0(0, Inf)	0.983102	0::2	0(0, Inf)	0.988086	0::2	0(0, Inf)	0.988075
RRN3	chr16	15153889	15188129	0::4	0(0, Inf)	0.983102	0::2	0(0, Inf)	0.988086	0::2	0(0, Inf)	0.988075
FAM83C	chr20	33873533	33880228	0::4	0(0, Inf)	0.983136	0::4	0(0, Inf)	0.983136	0::0	--	--
FAM83C-AS1	chr20	33873053	33873575	0::4	0(0, Inf)	0.983136	0::4	0(0, Inf)	0.983136	0::0	--	--
ARHGEF40	chr14	21538462	21558406	3::0	--	0.98315	2::0	--	0.986299	1::0	--	0.990796
NDRG2	chr14	21484921	21493264	3::0	--	0.98315	2::0	--	0.986299	1::0	--	0.990796
TMEM253	chr14	21567095	21571883	3::0	--	0.98315	2::0	--	0.986299	1::0	--	0.990796
ZNF219	chr14	21558235	21567020	3::0	--	0.98315	2::0	--	0.986299	1::0	--	0.990796
LINC01915	chr18	22208145	22242162	0::4	0(0, Inf)	0.983152	0::4	0(0, Inf)	0.983152	0::0	--	--
LOC101927378	chr7	84161791	84213634	0::4	0(0, Inf)	0.983164	0::4	0(0, Inf)	0.983164	0::0	--	--
LINC02470	chr12	10089177	10096094	0::4	0(0, Inf)	0.983167	0::2	0(0, Inf)	0.988239	0::2	0(0, Inf)	0.98822
WT1	chr11	32409320	32452359	0::4	0(0, Inf)	0.983174	0::4	0(0, Inf)	0.983174	0::0	--	--
WT1-AS	chr11	32457063	32460136	0::4	0(0, Inf)	0.983174	0::4	0(0, Inf)	0.983174	0::0	--	--
LINC01725	chr1	84041470	84326679	0::4	0(0, Inf)	0.983186	0::4	0(0, Inf)	0.983186	0::0	--	--
LOC101927560	chr1	84267198	84326229	0::4	0(0, Inf)	0.983186	0::4	0(0, Inf)	0.983186	0::0	--	--
LINC01683	chr21	21265592	21272069	0::4	0(0, Inf)	0.983193	0::4	0(0, Inf)	0.983193	0::0	--	--
SHANK2-AS1	chr11	70477198	70481595	0::3	0(0, Inf)	0.983195	0::3	0(0, Inf)	0.983195	0::0	--	--
IL21R-AS1	chr16	27458990	27464714	0::4	0(0, Inf)	0.9832	0::4	0(0, Inf)	0.9832	0::0	--	--
MXI1	chr10	111985753	112047123	0::4	0(0, Inf)	0.983201	0::4	0(0, Inf)	0.983201	0::0	--	--
SMNDC1	chr10	112050488	112064678	0::4	0(0, Inf)	0.983201	0::4	0(0, Inf)	0.983201	0::0	--	--
CD177	chr19	43857837	43867324	0::4	0(0, Inf)	0.983205	0::2	0(0, Inf)	0.988331	0::2	0(0, Inf)	0.988286
SASH1	chr6	148663973	148873180	0::4	0(0, Inf)	0.983208	0::4	0(0, Inf)	0.983208	0::0	--	--
ME3	chr11	86152149	86383678	0::4	0(0, Inf)	0.983226	0::3	0(0, Inf)	0.985457	0::1	0(0, Inf)	0.991782
LINC01975	chr17	3880396	3886439	0::4	0(0, Inf)	0.983234	0::3	0(0, Inf)	0.98586	0::1	0(0, Inf)	0.991719
AURKB	chr17	8108051	8113893	3::0	--	0.983245	3::0	--	0.983245	0::0	--	--
BORCS6	chr17	8091662	8093498	3::0	--	0.983245	3::0	--	0.983245	0::0	--	--
SMIM3	chr5	150157507	150176298	0::3	0(0, Inf)	0.983261	0::3	0(0, Inf)	0.983261	0::0	--	--
CBLN2	chr18	70203915	70211577	0::4	0(0, Inf)	0.983264	0::4	0(0, Inf)	0.983264	0::0	--	--
LINC02552	chr11	104439216	104480030	0::4	0(0, Inf)	0.983267	0::4	0(0, Inf)	0.983267	0::0	--	--
CPOX	chr3	98298289	98312455	0::4	0(0, Inf)	0.98327	0::2	0(0, Inf)	0.988382	0::2	0(0, Inf)	0.98833
KLHL32	chr6	97372495	97588630	0::3	0(0, Inf)	0.983274	0::3	0(0, Inf)	0.983274	0::0	--	--
MIR4783	chr2	128181112	128181194	2::3	0.98(0.13, 7.34)	0.983276	2::3	0.98(0.13, 7.34)	0.983276	0::0	--	--
PROC	chr2	128176002	128186818	2::3	0.98(0.13, 7.34)	0.983276	2::3	0.98(0.13, 7.34)	0.983276	0::0	--	--
FUT3	chr19	5842898	5851460	0::4	0(0, Inf)	0.98328	0::3	0(0, Inf)	0.985391	0::1	0(0, Inf)	0.991941
LOC101928844	chr19	5847477	5858250	0::4	0(0, Inf)	0.98328	0::3	0(0, Inf)	0.985391	0::1	0(0, Inf)	0.991941
CUBN	chr10	16865964	17171810	2::0	--	0.98328	0::0	--	NA	2::0	--	0.98328
LINC01489	chr12	15154766	15159617	0::4	0(0, Inf)	0.983303	0::1	0(0, Inf)	0.991901	0::3	0(0, Inf)	0.985401
SBK2	chr19	56039977	56048500	6::8	0.99(0.29, 3.35)	0.983309	5::7	0.77(0.2, 2.89)	0.697191	1::1	3.75(0.21, 66.48)	0.367159
HAO1	chr20	7863631	7921105	0::4	0(0, Inf)	0.983331	0::4	0(0, Inf)	0.983331	0::0	--	--
LMO7-AS1	chr13	76178835	76210130	4::10	0.99(0.3, 3.21)	0.983338	4::10	0.99(0.3, 3.21)	0.983338	0::0	--	--
LINC01257	chr12	131649555	131697476	0::4	0(0, Inf)	0.983348	0::3	0(0, Inf)	0.985255	0::1	0(0, Inf)	0.992255
RPL26L1	chr5	172386426	172396774	3::0	--	0.983353	3::0	--	0.983353	0::0	--	--
JPH2	chr20	42735229	42815828	0::4	0(0, Inf)	0.983359	0::3	0(0, Inf)	0.985955	0::1	0(0, Inf)	0.991669
OR5AL1	chr11	56180072	56181257	0::4	0(0, Inf)	0.983362	0::4	0(0, Inf)	0.983362	0::0	--	--
OR5R1	chr11	56184733	56185708	0::4	0(0, Inf)	0.983362	0::4	0(0, Inf)	0.983362	0::0	--	--
OR8J1	chr11	56127690	56128764	0::4	0(0, Inf)	0.983362	0::4	0(0, Inf)	0.983362	0::0	--	--
OR8K1	chr11	56113514	56114474	0::4	0(0, Inf)	0.983362	0::4	0(0, Inf)	0.983362	0::0	--	--
OR8U1	chr11	56143099	56144029	0::4	0(0, Inf)	0.983362	0::4	0(0, Inf)	0.983362	0::0	--	--
OR8U8	chr11	56143099	56143975	0::4	0(0, Inf)	0.983362	0::4	0(0, Inf)	0.983362	0::0	--	--
SMG6	chr17	1963136	2207079	0::4	0(0, Inf)	0.983362	0::2	0(0, Inf)	0.988265	0::2	0(0, Inf)	0.988443
RASA4DP	chr7	102319154	102389141	4::0	--	0.983367	3::0	--	0.983367	1::0	--	--
SLN	chr11	107578105	107582782	0::4	0(0, Inf)	0.983371	0::0	--	NA	0::4	0(0, Inf)	0.983371
PRMT8	chr12	3490514	3703138	3::4	1.02(0.2, 5.25)	0.983371	3::2	1.82(0.25, 13.1)	0.554149	0::2	0(0, Inf)	0.988072
ANO4	chr12	101295423	101522419	0::4	0(0, Inf)	0.983389	0::3	0(0, Inf)	0.985639	0::1	0(0, Inf)	0.99166
HERC2	chr15	28356185	28567325	0::4	0(0, Inf)	0.983391	0::4	0(0, Inf)	0.983391	0::0	--	--
CADM2-AS2	chr3	85849136	85877200	0::4	0(0, Inf)	0.983403	0::4	0(0, Inf)	0.983403	0::0	--	--
TRIM44	chr11	35684322	35839557	0::4	0(0, Inf)	0.983404	0::2	0(0, Inf)	0.989083	0::2	0(0, Inf)	0.98805
MIR4522	chr17	25620935	25621022	3::0	--	0.983404	3::0	--	0.983404	0::0	--	--
WSB1	chr17	25621139	25642952	3::0	--	0.983404	3::0	--	0.983404	0::0	--	--
KCNV2	chr9	2717509	2730037	0::4	0(0, Inf)	0.98341	0::2	0(0, Inf)	0.988452	0::2	0(0, Inf)	0.988792
ADH1B	chr4	100226127	100242558	0::4	0(0, Inf)	0.98343	0::3	0(0, Inf)	0.985634	0::1	0(0, Inf)	0.992279
MMS22L	chr6	97590036	97731092	0::4	0(0, Inf)	0.983431	0::3	0(0, Inf)	0.985656	0::1	0(0, Inf)	0.992103
CHRNA1	chr2	175612321	175629200	0::3	0(0, Inf)	0.983468	0::3	0(0, Inf)	0.983468	0::0	--	--
STMN2	chr8	80523351	80578393	0::4	0(0, Inf)	0.983474	0::3	0(0, Inf)	0.985688	0::1	0(0, Inf)	0.991847
LINC01939	chr2	895901	901137	0::4	0(0, Inf)	0.983476	0::1	0(0, Inf)	0.9918	0::3	0(0, Inf)	0.985658
LINC02446	chr12	10705977	10711393	0::4	0(0, Inf)	0.983493	0::3	0(0, Inf)	0.985821	0::1	0(0, Inf)	0.99166
LOC100289361	chr3	142719686	142720309	1::4	1.02(0.11, 9.31)	0.983498	1::4	1.02(0.11, 9.31)	0.983498	0::0	--	--
PAQR9	chr3	142673426	142682516	1::4	1.02(0.11, 9.31)	0.983498	1::4	1.02(0.11, 9.31)	0.983498	0::0	--	--
PAQR9-AS1	chr3	142682899	142719932	1::4	1.02(0.11, 9.31)	0.983498	1::4	1.02(0.11, 9.31)	0.983498	0::0	--	--
THEMIS	chr6	128029338	128239776	0::4	0(0, Inf)	0.983499	0::4	0(0, Inf)	0.983499	0::0	--	--
FN3KRP	chr17	80674581	80685889	0::4	0(0, Inf)	0.983501	0::4	0(0, Inf)	0.983501	0::0	--	--
LOC101929552	chr17	80671783	80674129	0::4	0(0, Inf)	0.983501	0::4	0(0, Inf)	0.983501	0::0	--	--
RASGEF1C	chr5	179527794	179636211	0::4	0(0, Inf)	0.983505	0::3	0(0, Inf)	0.986368	0::1	0(0, Inf)	0.991619
KANK2	chr19	11274945	11308221	0::3	0(0, Inf)	0.983508	0::2	0(0, Inf)	0.987527	0::1	0(0, Inf)	0.992665
TRNAU1AP	chr1	28879528	28905057	0::4	0(0, Inf)	0.983509	0::4	0(0, Inf)	0.983509	0::0	--	--
PADI2	chr1	17393255	17445946	3::0	--	0.983511	1::0	--	0.990913	2::0	--	0.986447
KIR2DS4	chr19	55344161	55360030	1::4	0(0, Inf)	0.983519	0::2	0(0, Inf)	0.988064	1::2	0(0, Inf)	0.98864
AARS2	chr6	44266467	44281084	0::4	0(0, Inf)	0.983519	0::4	0(0, Inf)	0.983519	0::0	--	--
LINC01805	chr2	64713486	64728038	0::4	0(0, Inf)	0.983529	0::4	0(0, Inf)	0.983529	0::0	--	--
SYN3	chr22	32903806	33454367	0::5	0(0, Inf)	0.983538	0::2	0(0, Inf)	0.988334	0::3	0(0, Inf)	0.988387
LINC01503	chr9	132099201	132109756	2::4	1.02(0.17, 5.94)	0.98355	2::4	1.02(0.17, 5.94)	0.98355	0::0	--	--
ABCF2	chr7	150908569	150924291	0::4	0(0, Inf)	0.983553	0::4	0(0, Inf)	0.983553	0::0	--	--
ABCF2-H2BE1	chr7	150904922	150924460	0::4	0(0, Inf)	0.983553	0::4	0(0, Inf)	0.983553	0::0	--	--
H2BE1	chr7	150904922	150907574	0::4	0(0, Inf)	0.983553	0::4	0(0, Inf)	0.983553	0::0	--	--
ADAMTS9-AS2	chr3	64670545	64997146	0::4	0(0, Inf)	0.983572	0::3	0(0, Inf)	0.985836	0::1	0(0, Inf)	0.992511
PDGFRL	chr8	17433941	17500642	0::3	0(0, Inf)	0.983594	0::1	0(0, Inf)	0.991242	0::2	0(0, Inf)	0.986278
PIAS4	chr19	4007733	4039384	0::4	0(0, Inf)	0.983608	0::4	0(0, Inf)	0.983608	0::0	--	--
ZBTB7A	chr19	4043300	4066897	0::4	0(0, Inf)	0.983608	0::4	0(0, Inf)	0.983608	0::0	--	--
COPZ2	chr17	46103532	46115159	3::8	0.98(0.23, 4.26)	0.983633	3::8	0.98(0.23, 4.26)	0.983633	0::0	--	--
MIR10226	chr17	46110247	46110317	3::8	0.98(0.23, 4.26)	0.983633	3::8	0.98(0.23, 4.26)	0.983633	0::0	--	--
MIR152	chr17	46114526	46114613	3::8	0.98(0.23, 4.26)	0.983633	3::8	0.98(0.23, 4.26)	0.983633	0::0	--	--
SPATA17	chr1	217804685	218045038	0::4	0(0, Inf)	0.98364	0::4	0(0, Inf)	0.98364	0::0	--	--
LOC613266	chr20	15872978	15903959	0::4	0(0, Inf)	0.983667	0::4	0(0, Inf)	0.983667	0::0	--	--
NCS1	chr9	132962678	132999582	0::4	0(0, Inf)	0.983671	0::3	0(0, Inf)	0.986833	0::1	0(0, Inf)	0.991721
USP7	chr16	8985954	9030496	0::3	0(0, Inf)	0.983672	0::0	--	NA	0::3	0(0, Inf)	0.983672
LINC02351	chr15	98866661	98874787	3::0	--	0.983682	2::0	--	0.986577	1::0	--	0.990909
DHRS4L2	chr14	24458137	24475612	0::4	0(0, Inf)	0.983691	0::4	0(0, Inf)	0.983691	0::0	--	--
ADAMTSL3	chr15	84322874	84708593	0::4	0(0, Inf)	0.983692	0::4	0(0, Inf)	0.983692	0::0	--	--
MIR4447	chr3	116569123	116569214	0::4	0(0, Inf)	0.983698	0::4	0(0, Inf)	0.983698	0::0	--	--
FBXO34	chr14	55738138	55820329	0::4	0(0, Inf)	0.9837	0::3	0(0, Inf)	0.986292	0::1	0(0, Inf)	0.99182
LINC02115	chr5	102864134	102877686	0::4	0(0, Inf)	0.983701	0::4	0(0, Inf)	0.983701	0::0	--	--
NUDT12	chr5	102884555	102898490	0::4	0(0, Inf)	0.983701	0::4	0(0, Inf)	0.983701	0::0	--	--
SLC1A1	chr9	4490467	4587469	1::4	0(0, Inf)	0.98371	0::0	--	NA	1::4	0(0, Inf)	0.98371
PCCA	chr13	100741346	101182688	3::0	--	0.983713	3::0	--	0.983713	0::0	--	--
APOL4	chr22	36585175	36600879	0::4	0(0, Inf)	0.983757	0::1	0(0, Inf)	0.990858	0::3	0(0, Inf)	0.988043
UGT2B7	chr4	69962191	69978705	3::0	--	0.98378	2::0	--	0.987041	1::0	--	0.990555
GOSR1	chr17	28804425	28854610	3::0	--	0.983787	3::0	--	0.983787	0::0	--	--
IKZF1	chr7	50348295	50472798	0::4	0(0, Inf)	0.983789	0::4	0(0, Inf)	0.983789	0::0	--	--
SLC2A2	chr3	170714135	170744509	0::4	0(0, Inf)	0.983794	0::4	0(0, Inf)	0.983794	0::0	--	--
LINC00639	chr14	39218542	39386086	0::4	0(0, Inf)	0.983821	0::2	0(0, Inf)	0.989042	0::2	0(0, Inf)	0.988498
CFL1P1	chr10	89578069	89605369	4::6	1.01(0.27, 3.79)	0.98383	4::6	1.01(0.27, 3.79)	0.98383	0::0	--	--
GJB6	chr13	20796100	20806458	0::4	0(0, Inf)	0.983835	0::3	0(0, Inf)	0.985995	0::1	0(0, Inf)	0.991992
ATP6V1B1	chr2	71163029	71192561	0::4	0(0, Inf)	0.98384	0::4	0(0, Inf)	0.98384	0::0	--	--
ATP6V1B1-AS1	chr2	71169142	71175741	0::4	0(0, Inf)	0.98384	0::4	0(0, Inf)	0.98384	0::0	--	--
VAX2	chr2	71127705	71160575	0::4	0(0, Inf)	0.98384	0::4	0(0, Inf)	0.98384	0::0	--	--
CCDC177	chr14	70036515	70041588	3::0	--	0.983847	3::0	--	0.983847	0::0	--	--
BIRC8	chr19	53792853	53794687	0::4	0(0, Inf)	0.983855	0::4	0(0, Inf)	0.983855	0::0	--	--
QPCT	chr2	37571772	37600465	3::0	--	0.983858	2::0	--	0.986817	1::0	--	0.991542
FAM25E	chr10	46310875	46312772	0::4	0(0, Inf)	0.98386	0::4	0(0, Inf)	0.98386	0::0	--	--
LINC02329	chr14	85853618	85855109	0::4	0(0, Inf)	0.983863	0::4	0(0, Inf)	0.983863	0::0	--	--
KRTAP10-1	chr21	45958863	45960078	0::4	0(0, Inf)	0.98387	0::4	0(0, Inf)	0.98387	0::0	--	--
KRTAP10-2	chr21	45970239	45971388	0::4	0(0, Inf)	0.98387	0::4	0(0, Inf)	0.98387	0::0	--	--
KRTAP10-3	chr21	45977672	45978678	0::4	0(0, Inf)	0.98387	0::4	0(0, Inf)	0.98387	0::0	--	--
HPDL	chr1	45792566	45794351	0::4	0(0, Inf)	0.983871	0::4	0(0, Inf)	0.983871	0::0	--	--
MCM9	chr6	119231761	119256327	0::4	0(0, Inf)	0.983877	0::4	0(0, Inf)	0.983877	0::0	--	--
MIR6085	chr15	62635227	62635337	0::4	0(0, Inf)	0.983887	0::4	0(0, Inf)	0.983887	0::0	--	--
ABRACL	chr6	139349881	139364439	0::4	0(0, Inf)	0.983895	0::3	0(0, Inf)	0.986501	0::1	0(0, Inf)	0.991822
C2orf80	chr2	209030070	209054754	0::4	0(0, Inf)	0.983895	0::3	0(0, Inf)	0.98594	0::1	0(0, Inf)	0.992168
CRYGA	chr2	209025463	209028313	0::4	0(0, Inf)	0.983895	0::3	0(0, Inf)	0.98594	0::1	0(0, Inf)	0.992168
LINC01903	chr18	65475743	65482059	1::4	0(0, Inf)	0.983897	1::3	0(0, Inf)	0.985928	0::1	0(0, Inf)	0.992233
MIER2	chr19	305574	344841	1::4	1.03(0.09, 11.48)	0.983906	1::3	1.36(0.1, 18.55)	0.816458	0::1	0(0, Inf)	0.992407
CHL1-AS1	chr3	405055	427478	3::0	--	0.983908	1::0	--	0.991196	2::0	--	0.988755
MIR3124	chr1	249120575	249120642	0::4	0(0, Inf)	0.983909	0::2	0(0, Inf)	0.988977	0::2	0(0, Inf)	0.988331
SH3BP5L	chr1	249104644	249120114	0::4	0(0, Inf)	0.983909	0::2	0(0, Inf)	0.988977	0::2	0(0, Inf)	0.988331
LINC01018	chr5	6582248	6588613	0::4	0(0, Inf)	0.98391	0::3	0(0, Inf)	0.985918	0::1	0(0, Inf)	0.992364
NDUFAF2	chr5	60241031	60448853	0::4	0(0, Inf)	0.983916	0::4	0(0, Inf)	0.983916	0::0	--	--
LOC642846	chr12	9436252	9466684	0::3	0(0, Inf)	0.983923	0::0	--	NA	0::3	0(0, Inf)	0.983923
LOC728715	chr12	9549652	9560010	0::3	0(0, Inf)	0.983923	0::0	--	NA	0::3	0(0, Inf)	0.983923
RPL23P8	chr7	20866916	20867439	0::4	0(0, Inf)	0.983929	0::3	0(0, Inf)	0.98929	0::1	0(0, Inf)	0.991313
CYREN	chr7	134850531	134854226	0::4	0(0, Inf)	0.98394	0::4	0(0, Inf)	0.98394	0::0	--	--
MIR6509	chr7	134891746	134891830	0::4	0(0, Inf)	0.98394	0::4	0(0, Inf)	0.98394	0::0	--	--
STRA8	chr7	134916730	134943415	1::4	0(0, Inf)	0.98394	1::4	0(0, Inf)	0.98394	0::0	--	--
WDR91	chr7	134868590	134896278	0::4	0(0, Inf)	0.98394	0::4	0(0, Inf)	0.98394	0::0	--	--
HOMEZ	chr14	23741630	23755341	2::0	--	0.983973	1::0	--	0.992147	1::0	--	0.990485
PPP1R3E	chr14	23764860	23772068	2::0	--	0.983973	1::0	--	0.992147	1::0	--	0.990485
N4BP2	chr4	40058469	40159872	0::4	0(0, Inf)	0.983978	0::1	0(0, Inf)	0.992084	0::3	0(0, Inf)	0.986099
CHD1	chr5	98189690	98264711	2::0	--	0.983986	2::0	--	0.983986	0::0	--	--
HENMT1	chr1	109190916	109203715	2::0	--	0.983986	2::0	--	0.983986	0::0	--	--
HLF	chr17	53342320	53402548	2::0	--	0.983986	2::0	--	0.983986	0::0	--	--
LINC02062	chr5	98264265	98339725	2::0	--	0.983986	2::0	--	0.983986	0::0	--	--
LOC100289230	chr5	98264837	98266713	2::0	--	0.983986	2::0	--	0.983986	0::0	--	--
PRPF38B	chr1	109234931	109245550	2::0	--	0.983986	2::0	--	0.983986	0::0	--	--
RGMB	chr5	98109366	98132198	2::0	--	0.983986	2::0	--	0.983986	0::0	--	--
RGMB-AS1	chr5	98105321	98108788	2::0	--	0.983986	2::0	--	0.983986	0::0	--	--
KIAA1522	chr1	33231227	33240571	0::4	0(0, Inf)	0.983998	0::4	0(0, Inf)	0.983998	0::0	--	--
YARS1	chr1	33240839	33283633	0::4	0(0, Inf)	0.983998	0::4	0(0, Inf)	0.983998	0::0	--	--
LOC102723899	chr7	90098952	90142711	0::3	0(0, Inf)	0.984008	0::0	--	NA	0::3	0(0, Inf)	0.984008
YEATS2	chr3	183428026	183530413	0::4	0(0, Inf)	0.984013	0::3	0(0, Inf)	0.986004	0::1	0(0, Inf)	0.992497
CD300E	chr17	72606023	72619877	0::3	0(0, Inf)	0.984036	0::0	--	NA	0::3	0(0, Inf)	0.984036
LOC101928343	chr17	72595978	72622135	0::3	0(0, Inf)	0.984036	0::0	--	NA	0::3	0(0, Inf)	0.984036
TRIM35	chr8	27142402	27168789	3::0	--	0.984037	3::0	--	0.984037	0::0	--	--
MIR548N	chr1	99982539	100178509	0::4	0(0, Inf)	0.984044	0::2	0(0, Inf)	0.98886	0::2	0(0, Inf)	0.988649
BPIFA1	chr20	31823801	31831112	1::4	0(0, Inf)	0.984044	1::4	0(0, Inf)	0.984044	0::0	--	--
BPIFA2	chr20	31755964	31769218	0::4	0(0, Inf)	0.984044	0::4	0(0, Inf)	0.984044	0::0	--	--
BPIFA3	chr20	31805115	31815612	1::4	0(0, Inf)	0.984044	1::4	0(0, Inf)	0.984044	0::0	--	--
BPIFA4P	chr20	31781410	31798268	1::4	0(0, Inf)	0.984044	1::4	0(0, Inf)	0.984044	0::0	--	--
ZNF385D	chr3	21453709	21792702	2::4	0.98(0.15, 6.28)	0.984077	1::1	0.89(0.04, 18.36)	0.940626	1::3	1.04(0.1, 10.57)	0.974192
PPFIBP2	chr11	7534995	7674996	0::4	0(0, Inf)	0.984078	0::1	0(0, Inf)	0.992314	0::3	0(0, Inf)	0.986091
FAM131B	chr7	143050492	143059173	0::4	0(0, Inf)	0.98412	0::4	0(0, Inf)	0.98412	0::0	--	--
LOC100507507	chr7	143076247	143078118	0::4	0(0, Inf)	0.98412	0::4	0(0, Inf)	0.98412	0::0	--	--
MIR6892	chr7	143079778	143079893	0::4	0(0, Inf)	0.98412	0::4	0(0, Inf)	0.98412	0::0	--	--
OR14A2	chr1	247886258	247911460	0::4	0(0, Inf)	0.984126	0::2	0(0, Inf)	0.988724	0::2	0(0, Inf)	0.988928
OR1C1	chr1	247920763	247921708	0::4	0(0, Inf)	0.984126	0::2	0(0, Inf)	0.988724	0::2	0(0, Inf)	0.988928
MIR4500	chr13	88270919	88270995	14::27	0.99(0.5, 1.98)	0.984132	14::26	1.02(0.51, 2.05)	0.945677	0::1	0(0, Inf)	0.992073
NCAPH	chr2	97001503	97042829	2::1	--	0.984139	2::1	--	0.984139	0::0	--	--
CSF1	chr1	110453470	110473614	3::0	--	0.984162	3::0	--	0.984162	0::0	--	--
ARHGAP28	chr18	6834483	6915712	0::4	0(0, Inf)	0.984183	0::2	0(0, Inf)	0.988859	0::2	0(0, Inf)	0.989076
COL8A2	chr1	36560839	36590823	40::86	1(0.65, 1.52)	0.984234	39::86	0.96(0.63, 1.47)	0.857338	1::0	--	0.990875
LOC285762	chr6	119773711	119812467	0::2	0(0, Inf)	0.984257	0::2	0(0, Inf)	0.984257	0::0	--	--
ACOX2	chr3	58490862	58522917	3::0	--	0.984266	3::0	--	0.984266	0::0	--	--
KCTD6	chr3	58484091	58488087	3::0	--	0.984266	3::0	--	0.984266	0::0	--	--
LGALS14	chr19	40195120	40200084	0::4	0(0, Inf)	0.984271	0::4	0(0, Inf)	0.984271	0::0	--	--
KCNAB1	chr3	156008775	156256927	0::3	0(0, Inf)	0.984283	0::3	0(0, Inf)	0.984283	0::0	--	--
MIR4277	chr5	1708899	1708983	0::4	0(0, Inf)	0.984288	0::0	--	NA	0::4	0(0, Inf)	0.984288
CRTC3	chr15	91073154	91188577	0::3	0(0, Inf)	0.9843	0::2	0(0, Inf)	0.987928	0::1	0.9(0, Inf)	0.999944
PRDM7	chr16	90122973	90142338	0::3	0(0, Inf)	0.984306	0::1	0(0, Inf)	0.991319	0::2	0(0, Inf)	0.987079
PZP	chr12	9301435	9360991	0::3	0(0, Inf)	0.984317	0::1	0(0, Inf)	0.991717	0::2	0(0, Inf)	0.986653
UBE2Z	chr17	46985768	47006418	3::0	--	0.984319	3::0	--	0.984319	0::0	--	--
LINC01833	chr2	45148218	45166338	0::4	0(0, Inf)	0.984329	0::4	0(0, Inf)	0.984329	0::0	--	--
SIX3	chr2	45168840	45173210	0::4	0(0, Inf)	0.984329	0::4	0(0, Inf)	0.984329	0::0	--	--
SIX3-AS1	chr2	45167292	45168646	0::4	0(0, Inf)	0.984329	0::4	0(0, Inf)	0.984329	0::0	--	--
CHTF8	chr16	69151912	69166062	46::85	1(0.67, 1.49)	0.984343	46::85	1(0.67, 1.49)	0.984343	0::0	--	--
DERPC	chr16	69151911	69166491	46::85	1(0.67, 1.49)	0.984343	46::85	1(0.67, 1.49)	0.984343	0::0	--	--
ENDOU	chr12	48103517	48119273	2::0	--	0.984346	2::0	--	0.984346	0::0	--	--
EXOSC8	chr13	37574922	37583751	3::4	1.02(0.22, 4.75)	0.984359	3::4	1.02(0.22, 4.75)	0.984359	0::0	--	--
NPSR1-AS1	chr7	34386123	34797884	0::3	0(0, Inf)	0.98436	0::1	0(0, Inf)	0.992418	0::2	0(0, Inf)	0.987585
C1orf141	chr1	67557849	67600653	3::0	--	0.984367	1::0	--	0.991508	2::0	--	0.987339
ICAM1	chr19	10381795	10397291	3::0	--	0.984382	3::0	--	0.984382	0::0	--	--
ICAM4	chr19	10397630	10399196	3::0	--	0.984382	3::0	--	0.984382	0::0	--	--
ICAM5	chr19	10400627	10407454	3::0	--	0.984382	3::0	--	0.984382	0::0	--	--
FXN	chr9	71650667	71693992	2::4	0.98(0.11, 9.09)	0.984384	1::3	1.34(0.13, 13.62)	0.80622	1::1	0(0, Inf)	0.99219
LOC101929372	chr22	18062922	18071958	0::3	0(0, Inf)	0.984385	0::0	--	NA	0::3	0(0, Inf)	0.984385
SLC25A18	chr22	18043138	18073656	0::3	0(0, Inf)	0.984385	0::0	--	NA	0::3	0(0, Inf)	0.984385
LOC102467217	chr5	114977821	115008349	0::4	0(0, Inf)	0.984394	0::4	0(0, Inf)	0.984394	0::0	--	--
LOC100506679	chr22	43434590	43448371	0::3	0(0, Inf)	0.984403	0::0	--	NA	0::3	0(0, Inf)	0.984403
ANKRD44-AS1	chr2	198062714	198063997	3::0	--	0.984405	3::0	--	0.984405	0::0	--	--
RPSA	chr3	39448210	39454032	2::0	--	0.984414	2::0	--	0.984414	0::0	--	--
SLC25A38	chr3	39424860	39438842	2::0	--	0.984414	2::0	--	0.984414	0::0	--	--
SNORA6	chr3	39449881	39450030	2::0	--	0.984414	2::0	--	0.984414	0::0	--	--
SNORA62	chr3	39452544	39452698	2::0	--	0.984414	2::0	--	0.984414	0::0	--	--
LINC02028	chr3	193723244	193788759	0::4	0(0, Inf)	0.984417	0::2	0(0, Inf)	0.989124	0::2	0(0, Inf)	0.988927
LINC02153	chr8	20831496	20852630	0::3	0(0, Inf)	0.984431	0::0	--	NA	0::3	0(0, Inf)	0.984431
LOC102467222	chr8	20811143	20826449	0::3	0(0, Inf)	0.984431	0::0	--	NA	0::3	0(0, Inf)	0.984431
WARS2	chr1	119573838	119683295	3::0	--	0.984431	3::0	--	0.984431	0::0	--	--
SETBP1	chr18	42260852	42648475	0::3	0(0, Inf)	0.984442	0::2	0(0, Inf)	0.988922	0::1	0(0, Inf)	0.991378
LOC100506023	chr1	173204198	173446294	0::4	0(0, Inf)	0.984442	0::4	0(0, Inf)	0.984442	0::0	--	--
ZNRF3	chr22	29313376	29453476	16::38	0.99(0.52, 1.9)	0.984442	16::36	1.09(0.56, 2.1)	0.802994	0::2	0(0, Inf)	0.988246
PDCD5	chr19	33072095	33078359	0::4	0(0, Inf)	0.984446	0::4	0(0, Inf)	0.984446	0::0	--	--
OR52I1	chr11	4615268	4616243	0::3	0(0, Inf)	0.984457	0::3	0(0, Inf)	0.984457	0::0	--	--
OR52I2	chr11	4608020	4609135	0::3	0(0, Inf)	0.984457	0::3	0(0, Inf)	0.984457	0::0	--	--
TRIM68	chr11	4619901	4629461	0::3	0(0, Inf)	0.984457	0::3	0(0, Inf)	0.984457	0::0	--	--
LINC00454	chr13	114581600	114586459	0::4	0(0, Inf)	0.984467	0::2	0(0, Inf)	0.988842	0::2	0(0, Inf)	0.989254
PEX5	chr12	7342281	7364055	0::3	0(0, Inf)	0.984469	0::1	0(0, Inf)	0.991334	0::2	0(0, Inf)	0.98822
DSC1	chr18	28709213	28742819	0::3	0(0, Inf)	0.984491	0::3	0(0, Inf)	0.984491	0::0	--	--
TMEM87B	chr2	112812845	112876891	3::0	--	0.984508	1::0	--	0.991111	2::0	--	0.98811
LINGO4	chr1	151772739	151777895	0::4	0(0, Inf)	0.984517	0::4	0(0, Inf)	0.984517	0::0	--	--
OAZ3	chr1	151735444	151743806	0::4	0(0, Inf)	0.984517	0::4	0(0, Inf)	0.984517	0::0	--	--
TDRKH	chr1	151744043	151762976	0::4	0(0, Inf)	0.984517	0::4	0(0, Inf)	0.984517	0::0	--	--
TDRKH-AS1	chr1	151763224	151764146	0::4	0(0, Inf)	0.984517	0::4	0(0, Inf)	0.984517	0::0	--	--
TRIM40	chr6	1434376	1446958	0::4	0(0, Inf)	0.984518	0::4	0(0, Inf)	0.984518	0::0	--	--
DLG5	chr10	79550548	79686513	3::0	--	0.984522	2::0	--	0.988665	1::0	--	0.991208
CREB1	chr2	208394685	208470712	0::3	0(0, Inf)	0.984545	0::3	0(0, Inf)	0.984545	0::0	--	--
LTC4S	chr5	179220986	179223648	0::4	0(0, Inf)	0.984546	0::4	0(0, Inf)	0.984546	0::0	--	--
MIR1229	chr5	179225277	179225346	0::4	0(0, Inf)	0.984546	0::4	0(0, Inf)	0.984546	0::0	--	--
TCAM1P	chr17	61934375	61941739	3::7	0.99(0.23, 4.31)	0.98457	3::7	0.99(0.23, 4.31)	0.98457	0::0	--	--
ATF3	chr1	212782102	212794116	0::3	0(0, Inf)	0.98457	0::3	0(0, Inf)	0.98457	0::0	--	--
DDX4	chr5	55033844	55112605	2::0	--	0.984579	2::0	--	0.984579	0::0	--	--
CUL9	chr6	43149933	43192325	0::5	0(0, Inf)	0.984582	0::5	0(0, Inf)	0.984582	0::0	--	--
DNPH1	chr6	43193366	43197219	0::5	0(0, Inf)	0.984582	0::5	0(0, Inf)	0.984582	0::0	--	--
PDSS1	chr10	26986629	27035726	0::3	0(0, Inf)	0.984582	0::3	0(0, Inf)	0.984582	0::0	--	--
CD160	chr1	145695797	145715586	25::42	0.99(0.58, 1.71)	0.98459	5::10	0.84(0.27, 2.63)	0.765299	20::32	1.05(0.56, 1.94)	0.886453
ARL10	chr5	175792489	175808912	0::4	0(0, Inf)	0.98459	0::4	0(0, Inf)	0.98459	0::0	--	--
CLTB	chr5	175819501	175843540	0::4	0(0, Inf)	0.98459	0::4	0(0, Inf)	0.98459	0::0	--	--
HIGD2A	chr5	175815751	175816762	0::4	0(0, Inf)	0.98459	0::4	0(0, Inf)	0.98459	0::0	--	--
MIR1271	chr5	175794948	175795034	0::4	0(0, Inf)	0.98459	0::4	0(0, Inf)	0.98459	0::0	--	--
NOP16	chr5	175810948	175815599	0::4	0(0, Inf)	0.98459	0::4	0(0, Inf)	0.98459	0::0	--	--
MEF2C	chr5	88014057	88179001	3::0	--	0.984596	3::0	--	0.984596	0::0	--	--
EIF3IP1	chr7	109599283	109600270	0::3	0(0, Inf)	0.984598	0::2	0(0, Inf)	0.986974	0::1	0(0, Inf)	0.991786
PIGH	chr14	68056035	68066985	3::0	--	0.984606	2::0	--	0.988136	1::0	--	0.991296
EID3	chr12	104697516	104698982	0::3	0(0, Inf)	0.984609	0::0	--	NA	0::3	0(0, Inf)	0.984609
TXNRD1	chr12	104680809	104744085	0::3	0(0, Inf)	0.984609	0::0	--	NA	0::3	0(0, Inf)	0.984609
CALR4P	chr1	52027537	52049403	0::3	0(0, Inf)	0.984622	0::3	0(0, Inf)	0.984622	0::0	--	--
GPX5	chr6	28496107	28502728	2::0	--	0.984638	0::0	--	NA	2::0	--	0.984638
LINC00533	chr6	28616062	28622252	2::0	--	0.984638	0::0	--	NA	2::0	--	0.984638
ZBED9	chr6	28539406	28583954	2::0	--	0.984638	0::0	--	NA	2::0	--	0.984638
ATAD1	chr10	89511268	89577988	0::3	0(0, Inf)	0.984657	0::3	0(0, Inf)	0.984657	0::0	--	--
CATSPER3	chr5	134303596	134347386	3::0	--	0.984662	1::0	--	0.991935	2::0	--	0.98776
ACSM1	chr16	20634558	20709110	0::3	0(0, Inf)	0.984688	0::0	--	NA	0::3	0(0, Inf)	0.984688
ISX	chr22	35462150	35483380	0::3	0(0, Inf)	0.984704	0::0	--	NA	0::3	0(0, Inf)	0.984704
CADM1	chr11	115039955	115375133	2::2	1.02(0.11, 9.42)	0.984743	1::1	2.62(0.16, 42.01)	0.496214	1::1	0.37(0.02, 6.7)	0.498479
ANKMY2	chr7	16639404	16685379	0::3	0(0, Inf)	0.98476	0::3	0(0, Inf)	0.98476	0::0	--	--
BZW2	chr7	16685805	16746139	0::3	0(0, Inf)	0.98476	0::3	0(0, Inf)	0.98476	0::0	--	--
ZNF251	chr8	145946293	145980916	0::3	0(0, Inf)	0.98476	0::2	0(0, Inf)	0.987854	0::1	0(0, Inf)	0.992498
LAMA1	chr18	6941740	7117796	0::3	0(0, Inf)	0.984767	0::0	--	NA	0::3	0(0, Inf)	0.984767
ERG	chr21	39751949	39956869	3::0	--	0.98477	2::0	--	0.987563	1::0	--	0.991209
TRAK1	chr3	42190726	42267382	0::3	0(0, Inf)	0.984774	0::0	--	NA	0::3	0(0, Inf)	0.984774
LOC100130673	chr7	32496510	32498106	0::3	0(0, Inf)	0.984775	0::2	0(0, Inf)	0.988394	0::1	0(0, Inf)	0.991313
BTN3A1	chr6	26402502	26415436	0::3	0(0, Inf)	0.984782	0::0	--	NA	0::3	0(0, Inf)	0.984782
SNORA74B	chr5	172447728	172447932	3::0	--	0.984799	3::0	--	0.984799	0::0	--	--
TMEM143	chr19	48835612	48867197	3::0	--	0.9848	3::0	--	0.9848	0::0	--	--
JTB	chr1	153946744	153950150	0::3	0(0, Inf)	0.984802	0::3	0(0, Inf)	0.984802	0::0	--	--
RAB13	chr1	153954092	153957842	0::3	0(0, Inf)	0.984802	0::3	0(0, Inf)	0.984802	0::0	--	--
RPS27	chr1	153963230	153964631	0::3	0(0, Inf)	0.984802	0::3	0(0, Inf)	0.984802	0::0	--	--
LINC01350	chr1	185527511	185597620	3::0	--	0.984805	3::0	--	0.984805	0::0	--	--
C11orf91	chr11	33719653	33722286	0::3	0(0, Inf)	0.984817	0::3	0(0, Inf)	0.984817	0::0	--	--
CAND2	chr3	12838178	12876302	22::42	0.99(0.55, 1.79)	0.98482	21::42	0.92(0.51, 1.66)	0.781051	1::0	--	0.990458
LINC00475	chr9	94903748	94921890	0::3	0(0, Inf)	0.984836	0::2	0(0, Inf)	0.987445	0::1	0(0, Inf)	0.991738
LOC100128076	chr9	94895115	94900911	0::3	0(0, Inf)	0.984836	0::2	0(0, Inf)	0.987445	0::1	0(0, Inf)	0.991738
PRSS47	chr9	94946613	94953438	0::3	0(0, Inf)	0.984836	0::2	0(0, Inf)	0.987445	0::1	0(0, Inf)	0.991738
CSMD2	chr1	33979598	34631443	0::3	0(0, Inf)	0.984838	0::0	--	NA	0::3	0(0, Inf)	0.984838
TMEM17	chr2	62727353	62733330	0::2	0(0, Inf)	0.984852	0::2	0(0, Inf)	0.984852	0::0	--	--
SH3PXD2B	chr5	171752186	171881527	0::4	0(0, Inf)	0.984881	0::4	0(0, Inf)	0.984881	0::0	--	--
LINC01164	chr10	133604733	133622535	3::0	--	0.984896	0::0	--	NA	3::0	--	0.984896
SLC4A3	chr2	220492351	220506693	0::3	0(0, Inf)	0.984897	0::3	0(0, Inf)	0.984897	0::0	--	--
AXDND1	chr1	179335178	179523870	0::2	0(0, Inf)	0.984911	0::1	0(0, Inf)	0.992126	0::1	0(0, Inf)	0.990718
PLTP	chr20	44527258	44541003	3::0	--	0.984927	3::0	--	0.984927	0::0	--	--
TGM7	chr15	43568468	43594453	3::0	--	0.984945	3::0	--	0.984945	0::0	--	--
ZBP1	chr20	56178907	56195482	3::0	--	0.984963	3::0	--	0.984963	0::0	--	--
BARD1	chr2	215590369	215674407	0::3	0(0, Inf)	0.984969	0::2	0(0, Inf)	0.987998	0::1	0(0, Inf)	0.992425
FAM27E5	chr17	21825369	21826499	0::3	0(0, Inf)	0.984991	0::0	--	NA	0::3	0(0, Inf)	0.984991
TPGS2	chr18	34361857	34408965	0::3	0(0, Inf)	0.984996	0::3	0(0, Inf)	0.984996	0::0	--	--
LINC02038	chr3	193558616	193561798	0::3	0(0, Inf)	0.985004	0::2	0(0, Inf)	0.987453	0::1	0(0, Inf)	0.991804
FAM13C	chr10	61005888	61122352	6::13	1.01(0.37, 2.73)	0.985039	6::13	1.01(0.37, 2.73)	0.985039	0::0	--	--
C2	chr6	3162567	3207245	65::122	1(0.71, 1.4)	0.985041	65::122	1(0.71, 1.4)	0.985041	0::0	--	--
ZBTB12	chr6	3152971	3155445	65::122	1(0.71, 1.4)	0.985041	65::122	1(0.71, 1.4)	0.985041	0::0	--	--
LINC01016	chr6	33857287	33864684	3::0	--	0.985044	3::0	--	0.985044	0::0	--	--
PANX1	chr11	93862006	93915134	0::3	0(0, Inf)	0.985048	0::0	--	NA	0::3	0(0, Inf)	0.985048
SVIL-AS1	chr10	29698462	29711301	3::0	--	0.985075	1::0	--	0.99159	2::0	--	0.987701
PTPRD-AS2	chr9	10613205	10620420	0::3	0(0, Inf)	0.985084	0::2	0(0, Inf)	0.988168	0::1	0(0, Inf)	0.991628
TMTC1	chr12	29653772	29936875	0::4	0(0, Inf)	0.985098	0::2	0(0, Inf)	0.992554	0::2	0(0, Inf)	0.988242
WWTR1	chr3	149235021	149375812	0::3	0(0, Inf)	0.985106	0::1	0(0, Inf)	0.991519	0::2	0(0, Inf)	0.988933
DDX17	chr22	38879442	38902316	0::3	0(0, Inf)	0.985115	0::2	0(0, Inf)	0.988977	0::1	0(0, Inf)	0.991497
LYPD6	chr2	150186498	150330659	0::3	0(0, Inf)	0.985125	0::0	--	NA	0::3	0(0, Inf)	0.985125
EMP1	chr12	13349659	13372875	0::3	0(0, Inf)	0.985133	0::2	0(0, Inf)	0.988087	0::1	0(0, Inf)	0.992329
CAST	chr5	96038363	96110385	0::3	0(0, Inf)	0.985136	0::2	0(0, Inf)	0.988174	0::1	0(0, Inf)	0.992426
LOC100128340	chr5	177366527	177386801	0::3	0(0, Inf)	0.985139	0::0	--	NA	0::3	0(0, Inf)	0.985139
CHI3L2	chr1	111770334	111786062	0::2	0(0, Inf)	0.985143	0::2	0(0, Inf)	0.985143	0::0	--	--
DENND2D	chr1	111728590	111743268	0::2	0(0, Inf)	0.985143	0::2	0(0, Inf)	0.985143	0::0	--	--
DSG2	chr18	29078139	29128970	0::3	0(0, Inf)	0.985166	0::3	0(0, Inf)	0.985166	0::0	--	--
CXCL3	chr4	74902307	74904406	2::0	--	0.98518	1::0	--	0.990264	1::0	--	0.99138
DDX31	chr9	135468383	135545788	0::3	0(0, Inf)	0.985189	0::2	0(0, Inf)	0.987798	0::1	0(0, Inf)	0.991721
EPCAM-DT	chr2	47419543	47572213	0::3	0(0, Inf)	0.98521	0::2	0(0, Inf)	0.987975	0::1	0(0, Inf)	0.992072
MIR6076	chr14	50433116	50433229	0::3	0(0, Inf)	0.985213	0::3	0(0, Inf)	0.985213	0::0	--	--
MIR4418	chr1	22592731	22592793	0::3	0(0, Inf)	0.985215	0::3	0(0, Inf)	0.985215	0::0	--	--
ABRAXAS2	chr10	126490387	126525236	0::3	0(0, Inf)	0.985227	0::3	0(0, Inf)	0.985227	0::0	--	--
GHDC	chr17	40341104	40346512	3::0	--	0.985227	3::0	--	0.985227	0::0	--	--
HCRT	chr17	40336077	40337470	3::0	--	0.985227	3::0	--	0.985227	0::0	--	--
HSPB9	chr17	40274821	40275370	3::0	--	0.985227	3::0	--	0.985227	0::0	--	--
KAT2A	chr17	40265128	40273385	3::0	--	0.985227	3::0	--	0.985227	0::0	--	--
KCNH4	chr17	40308908	40333160	3::0	--	0.985227	3::0	--	0.985227	0::0	--	--
RAB5C	chr17	40276996	40307007	3::0	--	0.985227	3::0	--	0.985227	0::0	--	--
DEPDC1B	chr5	59892738	59995993	0::3	0(0, Inf)	0.985239	0::3	0(0, Inf)	0.985239	0::0	--	--
OR5A1	chr11	59210641	59211589	0::3	0(0, Inf)	0.985245	0::1	0(0, Inf)	0.9926	0::2	0(0, Inf)	0.987788
CHRM1	chr11	62676150	62688835	0::3	0(0, Inf)	0.985246	0::3	0(0, Inf)	0.985246	0::0	--	--
NCK2	chr2	106468302	106510728	0::3	0(0, Inf)	0.985248	0::2	0(0, Inf)	0.988174	0::1	0(0, Inf)	0.992362
KRT82	chr12	52787714	52800119	0::3	0(0, Inf)	0.985255	0::0	--	NA	0::3	0(0, Inf)	0.985255
SPICE1	chr3	113161564	113234003	0::3	0(0, Inf)	0.985257	0::3	0(0, Inf)	0.985257	0::0	--	--
NLRP1	chr17	5417437	5487829	0::3	0(0, Inf)	0.985258	0::2	0(0, Inf)	0.988318	0::1	0(0, Inf)	0.991635
NKIRAS1	chr3	23931443	23958481	2::0	--	0.985266	2::0	--	0.985266	0::0	--	--
UBE2E1	chr3	23851944	23933131	2::0	--	0.985266	2::0	--	0.985266	0::0	--	--
IGSF22	chr11	18725858	18747735	0::3	0(0, Inf)	0.985269	0::2	0(0, Inf)	0.987989	0::1	0(0, Inf)	0.992409
DNAJB14	chr4	100817406	100867775	0::3	0(0, Inf)	0.985272	0::3	0(0, Inf)	0.985272	0::0	--	--
H2AZ1	chr4	100869245	100871432	0::3	0(0, Inf)	0.985272	0::3	0(0, Inf)	0.985272	0::0	--	--
H2AZ1-DT	chr4	100871650	100958862	0::3	0(0, Inf)	0.985272	0::3	0(0, Inf)	0.985272	0::0	--	--
OR4S1	chr11	48327774	48328704	0::2	0(0, Inf)	0.985284	0::1	0(0, Inf)	0.990612	0::1	0(0, Inf)	0.991813
ALG1L	chr3	125648117	125655887	0::3	0(0, Inf)	0.985285	0::0	--	NA	0::3	0(0, Inf)	0.985285
FAM86JP	chr3	125635443	125648867	0::3	0(0, Inf)	0.985285	0::0	--	NA	0::3	0(0, Inf)	0.985285
LINC01023	chr5	108063525	108063962	0::2	0(0, Inf)	0.98529	0::2	0(0, Inf)	0.98529	0::0	--	--
TMCO5A	chr15	38226807	38259925	0::3	0(0, Inf)	0.98529	0::3	0(0, Inf)	0.98529	0::0	--	--
CCDC33	chr15	74528666	74628482	0::3	0(0, Inf)	0.98529	0::2	0(0, Inf)	0.989229	0::1	0(0, Inf)	0.991589
LINC02313	chr14	32414058	32419500	0::3	0(0, Inf)	0.985301	0::0	--	NA	0::3	0(0, Inf)	0.985301
LNX1	chr4	54325467	54457653	0::3	0(0, Inf)	0.985301	0::3	0(0, Inf)	0.985301	0::0	--	--
LNX1-AS2	chr4	54459122	54471548	0::3	0(0, Inf)	0.985301	0::3	0(0, Inf)	0.985301	0::0	--	--
SLC22A23	chr6	3269207	3445247	0::2	0(0, Inf)	0.985302	0::1	0(0, Inf)	0.992645	0::1	0(0, Inf)	0.991052
RAB30-DT	chr11	82783107	82784754	0::3	0(0, Inf)	0.985303	0::3	0(0, Inf)	0.985303	0::0	--	--
LOC101928596	chr1	169073361	169074144	0::3	0(0, Inf)	0.985308	0::3	0(0, Inf)	0.985308	0::0	--	--
DST	chr6	56322793	56507687	0::3	0(0, Inf)	0.985308	0::3	0(0, Inf)	0.985308	0::0	--	--
MPDZ	chr9	13105705	13279691	0::3	0(0, Inf)	0.985311	0::3	0(0, Inf)	0.985311	0::0	--	--
SLC25A52	chr18	29339548	29340843	0::3	0(0, Inf)	0.985318	0::2	0(0, Inf)	0.988345	0::1	0(0, Inf)	0.991799
COL4A1	chr13	110801309	110959504	0::3	0(0, Inf)	0.98532	0::2	0(0, Inf)	0.988109	0::1	0(0, Inf)	0.991707
HSPBAP1	chr3	122458845	122512678	0::3	0(0, Inf)	0.985332	0::2	0(0, Inf)	0.98808	0::1	0(0, Inf)	0.992582
SLC49A4	chr3	122513915	122599986	0::3	0(0, Inf)	0.985332	0::2	0(0, Inf)	0.98808	0::1	0(0, Inf)	0.992582
TARBP1	chr1	234527058	234614925	0::3	0(0, Inf)	0.985344	0::1	0(0, Inf)	0.992242	0::2	0(0, Inf)	0.987738
BTBD9	chr6	38136226	38607705	2::5	1.02(0.19, 5.55)	0.985347	2::2	2.21(0.3, 16.26)	0.437373	0::3	0(0, Inf)	0.98523
B4GALT1	chr9	33110638	33167356	0::3	0(0, Inf)	0.985354	0::2	0(0, Inf)	0.988088	0::1	0(0, Inf)	0.99217
B4GALT1-AS1	chr9	33166945	33179981	0::3	0(0, Inf)	0.985354	0::2	0(0, Inf)	0.988088	0::1	0(0, Inf)	0.99217
PRSS22	chr16	2902730	2908171	0::3	0(0, Inf)	0.98536	0::3	0(0, Inf)	0.98536	0::0	--	--
LOC101927829	chr3	20383959	20392420	0::3	0(0, Inf)	0.985362	0::3	0(0, Inf)	0.985362	0::0	--	--
GALR1	chr18	74961803	74989854	2::0	--	0.985374	0::0	--	NA	2::0	--	0.985374
LNPK	chr2	176788619	176867073	0::3	0(0, Inf)	0.985376	0::3	0(0, Inf)	0.985376	0::0	--	--
LY6G5B	chr6	2924307	2925807	0::3	0(0, Inf)	0.98538	0::3	0(0, Inf)	0.98538	0::0	--	--
LY6G5C	chr6	31644460	31648150	0::3	0(0, Inf)	0.98538	0::3	0(0, Inf)	0.98538	0::0	--	--
